# A founder population reveals genetic variation with major effect on serious mental illness

**DOI:** 10.64898/2026.09.25.26363706

**Authors:** Greta Gerdes, Veronica Tozzo, Susan K. Service, Clara Frydman-Gani, Ana M. Diaz-Zuluaga, Johanna Valencia-Echeverry, Alejandro Arias, Lucy K. Bicks, Ana M. Ramirez-Diaz, Julia M. Sealock, Calwing Liao, Daniel P. Howrigan, Christiana Liu, Esteban A. Lopera-Maya, Aditya Pimplaskar, Juan F. De la Hoz, Mario A. Arango-Gómez, Camila Arango-Restrepo, Maria C. Arbelaez-Herrera, Katherine Camacho-Gualteros, Mateo Cardona-Arango, Mauricio Castaño-Ramirez, Jaime A. Castañeda-Hoyos, Felecia Cerrato, Sinéad B. Chapman, Roby E. Franco-Gómez, John D. Londoño-Martinez, John S. Mazo-Morales, Juan C. Mejía-Piedrahita, Emaad Mir, Tyler M. Moore, Luz E. Perez-Jaramillo, Maria Pérez-Vallejo, Maria E. Posada-Ricardo, Vladimir Riscanevo-Posada, Camila Restrepo-Osorio, Daniela Restrepo-Osorio, Kosha Ruparel, Danilo Sánchez-Patiño, Terri Teshiba, Jonathan Valdez, Wendy Valencia-Londoño, Oscar A. Valencia-Zuluaga, Jorge M. Velez-Arango, Nicolas A. Crossley, Juan David Palacio-Ortiz, Daniel H. Geschwind, Alicia R. Martin, Ruben C. Gur, Michael R. Sawaya, David S. Eisenberg, Javier I. Escobar, Chiara Sabatti, Victor I. Reus, Carrie E. Bearden, Benjamin M. Neale, Carlos Lopez-Jaramillo, Nelson B. Freimer, Loes M. Olde Loohuis

**Affiliations:** Center for Neurobehavioral Genetics, Semel Institute for Neuroscience and Human Behavior, University of California Los Angeles, Los Angeles, California, USA; Department of Computational Medicine, David Geffen School of Medicine, UCLA, Los Angeles, California, USA; BD2: Breakthrough Discoveries for Thriving with Bipolar Disorder, Santa Monica, California, USA; Research Group in Psychiatry, Department of Psychiatry, School of Medicine, Universidad de Antioquia, Medellín, Antioquia, Colombia; Program in Neurogenetics, Department of Neurology, David Geffen School of Medicine, University of California Los Angeles, Los Angeles, CA, USA; Analytic and Translational Genetics Unit, Department of Medicine, Massachusetts General Hospital, Boston, Massachusetts, USA; Stanley Center for Psychiatric Research, The Broad Institute of MIT and Harvard, Cambridge, Massachusetts, USA; Program in Medical and Population Genetics, The Broad Institute of MIT and Harvard, Cambridge, Massachusetts, USA; Center for Precision Psychiatry, Massachusetts General Hospital, Harvard Medical School, Boston, Massachusetts, USA; Center for Genomic Medicine, Massachusetts General Hospital, Harvard Medical School, Boston, Massachusetts, USA; Department of Mental Health and Human Behavior, Universidad de Caldas, Colombia; Data Engineering Lead, Center for Biosciences, SURA, Colombia; Department of Psychiatry, Perelman School of Medicine, University of Pennsylvania, Philadelphia, PA, USA; Lifespan Brain Institute (LiBI) of Penn Medicine and CHOP, University of Pennsylvania, Philadelphia, PA, USA; Director of Epidemiology and Data Science, Center for Biosciences, SURA, Colombia; Neurodevelopment and Psychosis Section, Department of Psychiatry, University of Pennsylvania, Philadelphia, PA, USA; Center for Biosciences, SURA, Colombia; Department of Psychiatry, Pontificia Universidad Católica de Chile, Santiago, Chile; Centro de Interés Nacional para Investigación e Innovación en Niñez, Adolescencia, Resiliencia y Adversidad (IINARA), Santiago, Chile; Department of Psychiatry, School of Medicine, Universidad de Antioquia, Medellín, Antioquia, Colombia; Center for Autism Research and Treatment, Semel Institute, David Geffen School of Medicine, University of California Los Angeles, Los Angeles, CA, USA; Department of Human Genetics, David Geffen School of Medicine, University of California Los Angeles, Los Angeles, CA, USA; Institute for Precision Health, University of California Los Angeles, Los Angeles, CA, USA; Brain Behavior Laboratory, Department of Psychiatry, Perelman School of Medicine, University of Pennsylvania, Philadelphia, PA, USA; 25 Department of Biological Chemistry, University of California, Los Angeles, CA, USA; 26 Department of Chemistry and Biochemistry, University of California, Los Angeles, CA, USA; Department of Energy Institute for Genomics and Proteomics, University of California, Los Angeles, CA, USA; 28 Molecular Biology Institute, University of California, Los Angeles, CA, USA; Rutgers University, New Brunswick, NJ, USA; Department of Biomedical Data Science, Stanford, CA, USA; Department of Psychiatry and Behavioral Sciences, School of Medicine, University of California, San Francisco, San Francisco, California, USA; Department of Psychology, University of California Los Angeles, Los Angeles, California, USA; Department of Psychiatry, David Geffen School of Medicine, University of California Los Angeles, Los Angeles, California, USA

## Abstract

Genetic studies of serious mental illness (SMI, including schizophrenia and bipolar disorder) have implicated two classes of risk variant: common variants^1–3^, each of small effect but collectively accounting for most population-level risk, and ultra-rare coding variants^4,5^ which confer large risk in a small number of individuals. Most such studies cannot directly assess the impact of specific variants on SMI, transdiagnostically, as the phenotypic information that they collect is focused on a single diagnosis. Here we report results of association analysis of predicted deleterious variants from exome sequencing of 21,958 cases (SMI and severe major depressive disorder) and 19,826 controls from the Mision Origen biobank in the Paisa genetic isolate of Colombia. We identified transdiagnostic associations to seven genes, three at an exome-wide and four at a false discovery rate significance threshold. Five of these genes have not previously been implicated in SMI (*ADAP1*, *WIPI1*, *NFE2L1*, *FBXO10*, and *HLA-DPB1*); for the first four of these the association is driven by variants enriched in the Paisa due to a founder effect, filling the gap between ultra-rare and common variants. The strongest association that we observe is to a frameshift variant (7:904169:T:TC) in *ADAP1* that is genome-wide significant for SMI, schizophrenia, and bipolar disorder and increases risk for both diagnoses by more than threefold; it truncates ADAP1, a brain-enriched Arf6 GTPase-activating/scaffolding protein that has been mechanistically linked to post-mitotic neuronal morphogenesis and regulation of dendritic differentiation^6^. Variant carriers differ significantly from other SMI cases in Mision Origen for psychotic, manic, and cognitive item-level phenotypes assessed through analyses of electronic health records^7–9^ and displayed impaired executive function on neurocognitive testing. Variant carriers differ significantly from other SMI cases in Mision Origen for multiple item-level phenotypes (psychotic, manic, and cognitive) assigned through natural language processing of longitudinal electronic health records. Although the 7:904169:T:TC variant is not significantly associated with major depressive disorder, carriers compared to others with this diagnosis display a significant increase in symptoms typical of bipolar disorder. The variant’s high allele frequency in Mision Origen (∼0.4%) will enable population-level studies to stratify SMI based on causation and identify additional factors influencing risk and resilience.

## Supplementary Tables for "A founder population reveals genetic variation with major effect on serious mental illness" (part 4 of 19)

### Sheet: Table S3 - Single variant SMI (continued)
Table S3. Deleterious variants association results for SMI. Results are reported for protein-truncating and damaging missense variants (MAC ≥ 3) tested for association with severe mental illness (SMI). Associations were tested using SAIGE logistic mixed models with a sparse genetic relatedness matrix to account for population structure and relatedness, with the first five principal components of ancestry as covariates. Genome-wide significance was defined as p < 5.00e-09, and FDR significance was defined at a 5% false discovery rate using the Benjamini-Hochberg procedure p ≤ 1.62e-06.
SMI	chr22:38481226:C:A	KDELR3	damaging_missense	chr22	38481226	C	A	0.001078	0.001067	0.001085	12186	19821	0.0007	0.0003	0.995	0.609	1.625	0.983955
SMI	chr8:143613273:C:T	TSTA3	damaging_missense	chr8	143613273	C	T	0.001268	0.001316	0.001239	12160	19775	0.0029	0.0026	0.995	0.639	1.552	0.983972
SMI	chr13:94462077:G:A	DCT	pLoF	chr13	94462077	G	A	0.0002511	0.0002476	0.0002532	12115	19744	0.0066	0.0041	0.99	0.357	2.741	0.984025
SMI	chr1:99875251:G:T	AGL	pLoF	chr1	99875251	G	T	0.0002499	0.000246	0.0002522	12193	19824	0.0002	0.0001	1.01	0.364	2.802	0.984104
SMI	chr20:33179655:C:T	BPIFA2	pLoF	chr20	33179655	C	T	0.002584	0.002576	0.002588	12035	19704	0.0131	0.0062	0.997	0.725	1.371	0.984184
SMI	chr2:227307878:T:C	COL4A3	damaging_missense	chr2	227307878	T	C	0.002281	0.002257	0.002296	12185	19814	0.0008	0.0006	1.003	0.717	1.403	0.984397
SMI	chr3:131490040:A:T	MRPL3	pLoF	chr3	131490040	A	T	0.0001721	0.0001644	0.0001768	12169	19798	0.0021	0.0014	0.988	0.287	3.397	0.984457
SMI	chr11:124987454:C:T	CCDC15	pLoF	chr11	124987454	C	T	0.001249	0.00123	0.001261	12195	19826	0	0	0.995	0.631	1.571	0.984477
SMI	chr13:51822054:C:T	TMEM272	pLoF	chr13	51822054	C	T	0.004904	0.004957	0.004872	11902	19603	0.024	0.0112	0.998	0.79	1.259	0.98451
SMI	chr1:241639934:C:A	OPN3	damaging_missense	chr1	241639934	C	A	0.0001277	0.0001266	0.0001283	11851	19480	0.0282	0.0174	1.014	0.24	4.292	0.984562
SMI	chr9:6506159:G:C	UHRF2	damaging_missense	chr9	6506159	G	C	0.0002534	0.0002497	0.0002557	12016	19554	0.0147	0.0137	0.99	0.358	2.738	0.984592
SMI	chr15:22914757:T:A	CYFIP1	damaging_missense	chr15	22914757	T	A	0.0001254	0.0001238	0.0001264	12116	19776	0.0065	0.0025	0.986	0.234	4.151	0.984703
SMI	chr17:74344293:AG:A	KIF19	pLoF	chr17	74344293	AG	A	0.0003829	0.0003791	0.0003852	11869	19471	0.0267	0.0179	1.008	0.438	2.319	0.984712
SMI	chr15:65197381:G:A	CILP	pLoF	chr15	65197381	G	A	0.0001249	0.000123	0.0001261	12192	19823	0.0002	0.0002	0.986	0.234	4.151	0.984798
SMI	chr12:57623882:G:A	SLC26A10	pLoF	chr12	57623882	G	A	0.0001254	0.0001236	0.0001265	12139	19764	0.0046	0.0031	1.014	0.24	4.294	0.984826
SMI	chr1:162020092:A:G	OLFML2B	damaging_missense	chr1	162020092	A	G	0.000125	0.0001232	0.0001262	12177	19815	0.0015	0.0006	1.014	0.239	4.298	0.984828
SMI	chr9:34648170:A:G	AL162231.3	damaging_missense	chr9	34648170	A	G	0.0002504	0.0002467	0.0002526	12162	19793	0.0027	0.0017	0.99	0.358	2.739	0.984897
SMI	chr19:42763988:AG:A	PSG8	pLoF	chr19	42763988	AG	A	0.1036	0.1022	0.1045	12068	19491	0.0104	0.0169	0.999	0.948	1.054	0.98501
SMI	chr1:28594034:TGG:T	RAB42	pLoF	chr1	28594034	TGG	T	0.0001296	0.0001281	0.0001305	11709	19159	0.0398	0.0336	1.014	0.24	4.289	0.985018
SMI	chr15:58538437:C:T	LIPC	pLoF	chr15	58538437	C	T	0.0002191	0.0002056	0.0002274	12157	19786	0.0031	0.002	0.99	0.33	2.971	0.985058
SMI	chr2:60461635:G:T	BCL11A	damaging_missense	chr2	60461635	G	T	0.0002499	0.0002462	0.0002522	12186	19822	0.0007	0.0002	0.99	0.358	2.739	0.98512
SMI	chr1:1180514:C:T	TTLL10	pLoF	chr1	1180514	C	T	0.000383	0.0003804	0.0003846	11831	19501	0.0298	0.0164	0.992	0.432	2.278	0.985457
SMI	chr19:6427396:C:A	SLC25A41	damaging_missense	chr19	6427396	C	A	0.0001255	0.0001237	0.0001266	12125	19743	0.0057	0.0042	1.013	0.24	4.288	0.985598
SMI	chr4:38827466:G:GTA	TLR6	pLoF	chr4	38827466	G	GTA	0.0007027	0.0006971	0.0007061	12194	19826	0.0001	0	1.006	0.548	1.846	0.985625
SMI	7:93102793:G:T	SAMD9	damaging_missense	7	93102793	G	T	0.0003748	0.000369	0.0003783	12194	19826	0.0001	0	1.008	0.438	2.317	0.985684
SMI	chr9:35750663:A:AG	RGP1	pLoF	chr9	35750663	A	AG	0.0002507	0.000247	0.000253	12147	19763	0.0039	0.0032	1.009	0.364	2.799	0.985721
SMI	chr6:52278762:A:G	MCM3	damaging_missense	chr6	52278762	A	G	0.00469	0.004682	0.004695	12068	19700	0.0104	0.0064	1.002	0.791	1.27	0.985797
SMI	chr9:41132340:TTTGA:T	CBWD6	pLoF	chr9	41132340	TTTGA	T	0.0003037	0.0002949	0.0003092	11870	19406	0.0266	0.0212	0.992	0.388	2.534	0.985873
SMI	chr19:40014879:C:T	ZNF546	pLoF	chr19	40014879	C	T	0.0001249	0.000123	0.0001261	12195	19826	0	0	1.013	0.239	4.286	0.98593
SMI	chr2:219250879:G:C	TUBA4A	damaging_missense	chr2	219250879	G	C	0.002014	0.002132	0.001942	12194	19824	0.0001	0.0001	1.003	0.702	1.433	0.985953
SMI	chr19:34364916:GCT:G	GPI	pLoF	chr19	34364916	GCT	G	0.001585	0.001593	0.00158	11612	19301	0.0478	0.0265	1.004	0.665	1.516	0.986026
SMI	chr10:27029285:C:G	ANKRD26	pLoF	chr10	27029285	C	G	0.0004532	0.0004516	0.0004542	12180	19814	0.0012	0.0006	1.007	0.473	2.144	0.986063
SMI	chr13:102686311:C:A	METTL21C	damaging_missense	chr13	102686311	C	A	7.808e-05	8.201e-05	7.566e-05	12194	19826	0.0001	0	1.016	0.166	6.206	0.986156
SMI	chr2:131363120:CTGTT:C	RAB6D	pLoF	chr2	131363120	CTGTT	C	0.004406	0.004676	0.004239	12189	19816	0.0005	0.0005	0.998	0.784	1.269	0.98617
SMI	7:100111308:A:G	TAF6	damaging_missense	7	100111308	A	G	0.0002512	0.0002479	0.0002532	12101	19744	0.0077	0.0041	1.009	0.364	2.797	0.986173
SMI	chr2:191846783:CG:C	CAVIN2	pLoF	chr2	191846783	CG	C	0.005139	0.005045	0.005197	12190	19820	0.0004	0.0003	1.002	0.8	1.255	0.986197
SMI	chr2:3577723:C:T	RPS7	damaging_missense	chr2	3577723	C	T	0.0001409	0.0001646	0.0001263	12150	19792	0.0037	0.0017	1.012	0.268	3.814	0.986301
SMI	chr5:135535318:C:A	NEUROG1	damaging_missense	chr5	135535318	C	A	0.0004217	0.0004102	0.0004288	12190	19822	0.0004	0.0002	1.007	0.458	2.213	0.98632
SMI	chr9:100585825:C:T	CAVIN4	pLoF	chr9	100585825	C	T	0.0001249	0.000123	0.0001261	12193	19821	0.0002	0.0003	1.013	0.239	4.285	0.98632
SMI	chr8:19439829:C:T	CSGALNACT1	pLoF	chr8	19439829	C	T	0.0001265	0.0001254	0.0001273	11966	19643	0.0188	0.0092	1.013	0.239	4.284	0.986321
SMI	chr5:40841469:CTT:C	CARD6	pLoF	chr5	40841469	CTT	C	0.01193	0.01185	0.01198	12192	19822	0.0002	0.0002	1.001	0.863	1.162	0.986325
SMI	chr19:2876092:G:A	ZNF556	pLoF	chr19	2876092	G	A	0.0005302	0.0005144	0.0005397	11664	19457	0.0435	0.0186	0.994	0.487	2.029	0.986478
SMI	chr5:79988269:A:C	MTX3	damaging_missense	chr5	79988269	A	C	0.0006582	0.000659	0.0006578	12139	19764	0.0046	0.0031	0.995	0.531	1.862	0.986712
SMI	chr1:155251769:G:T	FAM189B	damaging_missense	chr1	155251769	G	T	0.0002979	0.0002881	0.0003039	12149	19741	0.0038	0.0043	0.992	0.388	2.534	0.986744
SMI	chr4:161775997:G:A	FSTL5	pLoF	chr4	161775997	G	A	0.0001249	0.0001231	0.0001261	12189	19824	0.0005	0.0001	0.988	0.235	4.159	0.986746
SMI	chr16:471368:C:A	RAB11FIP3	damaging_missense	chr16	471368	C	A	0.000304	0.0002957	0.0003091	11837	19413	0.0294	0.0208	0.992	0.388	2.534	0.986785
SMI	chr15:59207201:C:G	LDHAL6B	damaging_missense	chr15	59207201	C	G	0.001077	0.001066	0.001084	12195	19825	0	0.0001	1.004	0.619	1.629	0.98682
SMI	chr19:41090111:G:C	CYP2A13	damaging_missense	chr19	41090111	G	C	0.0005797	0.0005762	0.0005819	12148	19763	0.0039	0.0032	1.006	0.515	1.964	0.98688
SMI	chr3:46455303:AC:A	LTF	pLoF	chr3	46455303	AC	A	0.002162	0.002128	0.002183	11748	19237	0.0366	0.0297	1.003	0.704	1.428	0.986975
SMI	chr3:9739603:A:G	BRPF1	damaging_missense	chr3	9739603	A	G	0.0001249	0.000123	0.0001261	12192	19823	0.0002	0.0002	0.988	0.235	4.16	0.986981
SMI	chr11:18532394:CT:C	UEVLD	pLoF	chr11	18532394	CT	C	0.0008286	0.0008214	0.000833	12174	19809	0.0017	0.0009	1.005	0.574	1.759	0.987162
SMI	chr2:96986309:C:T	FAM178B	pLoF	chr2	96986309	C	T	0.0003575	0.0003454	0.0003649	11582	19183	0.0503	0.0324	0.993	0.414	2.383	0.987166
SMI	chr11:63096022:G:A	SLC22A24	pLoF	chr11	63096022	G	A	0.0006764	0.0006617	0.0006853	12090	19698	0.0086	0.0065	0.995	0.534	1.854	0.987189
SMI	chr13:41868393:G:A	VWA8	pLoF	chr13	41868393	G	A	0.0001723	0.0001647	0.000177	12144	19778	0.0042	0.0024	0.99	0.288	3.403	0.987194
SMI	chr1:35743140:C:T	CLSPN	pLoF	chr1	35743140	C	T	0.0004536	0.000452	0.0004545	12168	19802	0.0022	0.0012	1.006	0.472	2.144	0.987465
SMI	chr17:5033332:AG:A	SLC52A1	pLoF	chr17	5033332	AG	A	0.0005427	0.0005482	0.0005393	11857	19468	0.0277	0.0181	1.006	0.501	2.019	0.987481
SMI	chr1:156583439:GC:G	TTC24	pLoF	chr1	156583439	GC	G	0.03397	0.03427	0.03378	11906	19420	0.0237	0.0205	1.001	0.915	1.094	0.987718
SMI	chr8:39246164:G:A	ADAM32	damaging_missense	chr8	39246164	G	A	0.0004842	0.0005333	0.000454	12189	19825	0.0005	0.0001	1.006	0.489	2.069	0.987722
SMI	chr12:62538304:C:A	MON2	pLoF	chr12	62538304	C	A	0.0006246	0.000615	0.0006305	12195	19825	0	0.0001	1.005	0.527	1.916	0.987784
SMI	chr3:111133871:G:A	NECTIN3	damaging_missense	chr3	111133871	G	A	0.0002967	0.000287	0.0003027	12194	19822	0.0001	0.0002	0.993	0.389	2.535	0.987794
SMI	chr8:6825297:G:A	XKR5	pLoF	chr8	6825297	G	A	0.0003002	0.0002912	0.0003057	12019	19628	0.0144	0.01	0.993	0.389	2.536	0.987825
SMI	chrX:19374563:C:T	MAP3K15	damaging_missense	chrX	19374563	C	T	0.0001305	0.0001311	0.0001302	11445	19202	0.0615	0.0315	0.992	0.334	2.946	0.987951
SMI	chr10:133268076:CAG:C	ADAM8	pLoF	chr10	133268076	CAG	C	0.0002973	0.0002876	0.0003032	12170	19786	0.002	0.002	0.993	0.389	2.536	0.98802
SMI	chr17:55414219:G:A	MMD	pLoF	chr17	55414219	G	A	8.001e-05	8.443e-05	7.73e-05	11844	19404	0.0288	0.0213	1.014	0.167	6.151	0.988039
SMI	chr22:19821228:C:T	GNB1L	damaging_missense	chr22	19821228	C	T	0.0001272	0.0001257	0.0001281	11929	19516	0.0218	0.0156	0.989	0.234	4.178	0.988046
SMI	chr12:9157223:G:A	PZP	pLoF	chr12	9157223	G	A	0.0007992	0.0007827	0.0008093	12137	19771	0.0048	0.0028	1.004	0.567	1.78	0.988118
SMI	chr14:88472248:A:T	PTPN21	damaging_missense	chr14	88472248	A	T	0.004282	0.004409	0.004204	12133	19742	0.0051	0.0042	1.002	0.784	1.281	0.988143
SMI	chr10:133272563:CG:C	ADAM8	pLoF	chr10	133272563	CG	C	0.0002908	0.0002977	0.0002865	11757	19195	0.0359	0.0318	1.007	0.388	2.617	0.988417
SMI	chr16:11933516:C:T	NPIPB2	pLoF	chr16	11933516	C	T	0.000955	0.0009446	0.0009614	12175	19763	0.0016	0.0032	0.996	0.591	1.678	0.988473
SMI	chr2:97585304:CT:C	ANKRD36B	pLoF	chr2	97585304	CT	C	0.000125	0.0001231	0.0001262	12186	19817	0.0007	0.0005	1.011	0.239	4.272	0.988548
SMI	chr16:28937634:TGA:T	CD19	pLoF	chr16	28937634	TGA	T	0.001126	0.001109	0.001136	12171	19799	0.002	0.0014	0.997	0.616	1.611	0.988657
SMI	chr11:63180730:T:A	SLC22A25	pLoF	chr11	63180730	T	A	0.0003281	0.0003282	0.000328	12189	19818	0.0005	0.0004	1.006	0.415	2.443	0.988695
SMI	chr1:78917903:C:A	ADGRL4	damaging_missense	chr1	78917903	C	A	0.0001249	0.000123	0.0001261	12192	19825	0.0002	0.0001	1.01	0.239	4.276	0.988872
SMI	chr16:1985936:G:T	GFER	pLoF	chr16	1985936	G	T	0.0003774	0.0003727	0.0003803	12073	19723	0.01	0.0052	0.994	0.433	2.284	0.98888
SMI	chr17:11598539:A:ACGCGGATGGGGAACCCGGCGCCGAC	DNAH9	pLoF	chr17	11598539	A	ACGCGGATGGGGAACCCGGCGCCGAC	0.01471	0.01463	0.01475	12027	19763	0.0138	0.0032	0.999	0.873	1.143	0.988891
SMI	7:116559108:G:A	CAV1	damaging_missense	7	116559108	G	A	0.0001249	0.000123	0.0001261	12192	19825	0.0002	0.0001	1.01	0.239	4.274	0.988949
SMI	chr8:37872116:C:A	RAB11FIP1	pLoF	chr8	37872116	C	A	0.0001249	0.000123	0.0001261	12193	19823	0.0002	0.0002	1.01	0.239	4.271	0.988967
SMI	chr16:70479256:CCT:C	FUK	pLoF	chr16	70479256	CCT	C	0.001611	0.001603	0.001616	12163	19800	0.0026	0.0013	1.003	0.674	1.493	0.989003
SMI	chr2:219554618:G:A	OBSL1	pLoF	chr2	219554618	G	A	0.01275	0.01293	0.01265	12144	19767	0.0042	0.003	0.999	0.867	1.152	0.989049
SMI	chr12:51324030:G:A	BIN2	pLoF	chr12	51324030	G	A	0.0001294	0.0001281	0.0001303	11711	19191	0.0397	0.032	0.99	0.235	4.173	0.989112
SMI	chr1:145672845:TG:T	PDZK1	pLoF	chr1	145672845	TG	T	0.0003283	0.0003284	0.0003282	12179	19807	0.0013	0.001	1.006	0.414	2.444	0.989256
SMI	chr22:39995366:G:C	FAM83F	damaging_missense	chr22	39995366	G	C	0.0002033	0.0002054	0.000202	12170	19800	0.002	0.0013	1.008	0.326	3.116	0.989338
SMI	chr5:173232871:G:A	NKX2-5	damaging_missense	chr5	173232871	G	A	0.0002499	0.0002461	0.0002522	12191	19822	0.0003	0.0002	1.007	0.363	2.79	0.989591
SMI	chr2:227240188:G:C	COL4A3	damaging_missense	chr2	227240188	G	C	0.002884	0.002883	0.002884	12142	19762	0.0043	0.0032	0.998	0.74	1.346	0.989625
SMI	chr1:55046549:C:G	PCSK9	pLoF	chr1	55046549	C	G	7.878e-05	8.297e-05	7.622e-05	12053	19680	0.0116	0.0074	0.988	0.163	5.985	0.989737
SMI	chr20:43716077:T:G	MYBL2	damaging_missense	chr20	43716077	T	G	0.0002121	0.0002171	0.0002091	11518	19129	0.0555	0.0352	1.007	0.327	3.108	0.989748
SMI	chr10:62246017:C:A	RTKN2	pLoF	chr10	62246017	C	A	0.0001721	0.0001644	0.0001768	12165	19797	0.0025	0.0015	0.992	0.289	3.411	0.989791
SMI	chr19:50226936:G:A	MYH14	damaging_missense	chr19	50226936	G	A	0.0001281	0.0001272	0.0001287	11792	19428	0.0331	0.0201	1.009	0.239	4.272	0.989804
SMI	chr14:92083179:C:G	ATXN3	damaging_missense	chr14	92083179	C	G	0.0001251	0.0001232	0.0001262	12178	19807	0.0014	0.001	1.009	0.239	4.27	0.989812
SMI	chr20:2395429:G:A	TGM6	pLoF	chr20	2395429	G	A	0.0003292	0.0003297	0.0003288	12133	19766	0.0051	0.003	1.006	0.414	2.443	0.989838
SMI	chr4:184011368:C:T	STOX2	damaging_missense	chr4	184011368	C	T	0.00125	0.001272	0.001236	12184	19815	0.0009	0.0006	1.003	0.64	1.571	0.989874
SMI	chr9:4629090:C:A	SPATA6L	pLoF	chr9	4629090	C	A	0.0007087	0.0007062	0.0007103	12037	19710	0.013	0.0059	1.004	0.547	1.843	0.98996
SMI	chr18:69011018:C:T	CCDC102B	pLoF	chr18	69011018	C	T	0.0005466	0.000533	0.0005549	12194	19824	0.0001	0.0001	0.996	0.499	1.986	0.989967
SMI	chr12:29517504:G:A	TMTC1	pLoF	chr12	29517504	G	A	0.0001259	0.0001241	0.000127	12088	19688	0.0088	0.007	1.009	0.239	4.268	0.989972
SMI	chr13:24690447:G:C	ATP12A	damaging_missense	chr13	24690447	G	C	0.0002824	0.0002885	0.0002786	12132	19739	0.0052	0.0044	1.006	0.387	2.615	0.989998
SMI	chr3:112057044:G:A	TMPRSS7	damaging_missense	chr3	112057044	G	A	0.005572	0.005609	0.005549	12035	19732	0.0131	0.0047	1.001	0.806	1.245	0.990202
SMI	chr2:169531444:TC:T	FASTKD1	pLoF	chr2	169531444	TC	T	0.000125	0.000123	0.0001261	12193	19819	0.0002	0.0004	1.009	0.239	4.266	0.990207
SMI	chr5:36049191:AG:A	UGT3A2	pLoF	chr5	36049191	AG	A	0.0001249	0.000123	0.0001261	12195	19826	0	0	0.991	0.235	4.177	0.990213
SMI	chr11:61411817:C:A	CPSF7	damaging_missense	chr11	61411817	C	A	0.0006432	0.0006594	0.0006333	12132	19739	0.0052	0.0044	0.996	0.529	1.876	0.990216
SMI	chr10:18500866:G:A	CACNB2	damaging_missense	chr10	18500866	G	A	0.000172	0.0001643	0.0001767	12176	19806	0.0016	0.001	1.008	0.292	3.477	0.990386
SMI	chr4:69595161:C:T	UGT2A1	pLoF	chr4	69595161	C	T	0.003297	0.003201	0.003357	12183	19811	0.001	0.0008	0.998	0.754	1.321	0.990501
SMI	chr3:50375876:C:T	CACNA2D2	damaging_missense	chr3	50375876	C	T	0.0004246	0.000413	0.0004317	12106	19691	0.0073	0.0068	0.995	0.453	2.185	0.990669
SMI	chr18:46529251:C:T	LOXHD1	damaging_missense	chr18	46529251	C	T	0.0009908	0.0009505	0.001015	12099	19695	0.0079	0.0066	1.003	0.603	1.67	0.990685
SMI	chr1:36320063:TC:T	SH3D21	pLoF	chr1	36320063	TC	T	0.0001249	0.0001231	0.0001261	12189	19825	0.0005	0.0001	0.991	0.235	4.179	0.990687
SMI	chr16:28592425:G:A	SULT1A2	pLoF	chr16	28592425	G	A	0.0002034	0.0002055	0.0002022	12165	19785	0.0025	0.0021	0.993	0.323	3.059	0.990719
SMI	chr19:36054142:A:AGCTCACAGGGCGGTTGTCT	THAP8	pLoF	chr19	36054142	A	AGCTCACAGGGCGGTTGTCT	0.0002861	0.0002935	0.0002816	11925	19530	0.0221	0.0149	1.006	0.386	2.617	0.991032
SMI	chr4:2831572:C:T	SH3BP2	pLoF	chr4	2831572	C	T	0.0005141	0.000509	0.0005172	11788	19335	0.0334	0.0248	0.996	0.485	2.046	0.991035
SMI	chr10:122598897:C:A	DMBT1	damaging_missense	chr10	122598897	C	A	0.0001719	0.0001641	0.0001767	12190	19811	0.0004	0.0008	1.007	0.292	3.471	0.991216
SMI	chr11:14885847:A:G	CYP2R1	damaging_missense	chr11	14885847	A	G	0.0007509	0.0007395	0.000758	12170	19790	0.002	0.0018	1.003	0.557	1.808	0.991411
SMI	chr5:119133291:T:A	DMXL1	damaging_missense	chr5	119133291	T	A	0.0001249	0.000123	0.0001261	12194	19826	0.0001	0	1.008	0.238	4.26	0.991457
SMI	chr12:10416666:C:A	AC068775.1	pLoF	chr12	10416666	C	A	0.01034	0.01035	0.01033	12175	19800	0.0016	0.0013	1.001	0.853	1.174	0.991587
SMI	chr3:193275045:CA:C	ATP13A5	pLoF	chr3	193275045	CA	C	0.0009223	0.0009032	0.0009341	12179	19805	0.0013	0.0011	0.997	0.586	1.697	0.991613
SMI	chr10:94775416:T:C	CYP2C19	damaging_missense	chr10	94775416	T	C	0.001251	0.001232	0.001263	12176	19792	0.0016	0.0017	0.998	0.632	1.574	0.991874
SMI	chr1:171652173:G:A	MYOC	pLoF	chr1	171652173	G	A	0.0001251	0.0001232	0.0001262	12171	19808	0.002	0.0009	1.008	0.238	4.26	0.991884
SMI	chr19:2413787:G:T	TMPRSS9	pLoF	chr19	2413787	G	T	0.0001719	0.0001641	0.0001767	12189	19811	0.0005	0.0008	1.006	0.292	3.472	0.991899
SMI	chr2:195895067:C:T	DNAH7	damaging_missense	chr2	195895067	C	T	0.0002499	0.000246	0.0002522	12194	19824	0.0001	0.0001	0.995	0.359	2.755	0.991934
SMI	chr2:196001724:A:G	DNAH7	damaging_missense	chr2	196001724	A	G	0.0002501	0.0002463	0.0002525	12182	19803	0.0011	0.0012	0.995	0.359	2.755	0.991934
SMI	chr17:75949728:G:C	ACOX1	damaging_missense	chr17	75949728	G	C	0.0001253	0.0001234	0.0001265	12151	19767	0.0036	0.003	0.993	0.235	4.194	0.99204
SMI	chr11:57545911:T:TC	SMTNL1	pLoF	chr11	57545911	T	TC	0.0003064	0.000299	0.0003109	11706	19299	0.0401	0.0266	0.995	0.39	2.543	0.992215
SMI	chr4:105834524:G:C	GSTCD	damaging_missense	chr4	105834524	G	C	0.0002032	0.0002053	0.0002019	12176	19810	0.0016	0.0008	1.005	0.326	3.099	0.992421
SMI	chr12:50930135:ATATGC:A	METTL7A	pLoF	chr12	50930135	ATATGC	A	0.0005682	0.0005828	0.0005593	12011	19666	0.0151	0.0081	1.003	0.511	1.971	0.992678
SMI	chr8:69627821:A:G	SULF1	damaging_missense	chr8	69627821	A	G	4.686e-05	4.102e-05	5.045e-05	12189	19820	0.0005	0.0003	0.989	0.088	11.085	0.99279
SMI	7:48403729:C:T	ABCA13	pLoF	7	48403729	C	T	0.0001726	0.0001649	0.0001773	12132	19742	0.0052	0.0042	1.006	0.292	3.467	0.992898
SMI	chr12:77968573:G:T	NAV3	damaging_missense	chr12	77968573	G	T	7.814e-05	8.212e-05	7.57e-05	12178	19814	0.0014	0.0006	1.008	0.166	6.115	0.992989
SMI	chr4:184657183:C:T	PRIMPOL	pLoF	chr4	184657183	C	T	0.0008752	0.0008619	0.0008833	12182	19812	0.0011	0.0007	1.002	0.581	1.729	0.993043
SMI	chr1:248626807:CAG:C	OR2T11	pLoF	chr1	248626807	CAG	C	0.006239	0.006211	0.006255	11914	19423	0.023	0.0203	0.999	0.829	1.204	0.993142
SMI	chr12:57037582:C:T	MYO1A	damaging_missense	chr12	57037582	C	T	0.001772	0.001731	0.001797	12135	19754	0.0049	0.0036	0.998	0.682	1.462	0.993208
SMI	chr2:70964444:C:T	ATP6V1B1	damaging_missense	chr2	70964444	C	T	0.0002295	0.0002169	0.0002371	11526	18976	0.0549	0.0429	0.995	0.331	2.991	0.993228
SMI	chr12:48764871:AT:A	TEX49	pLoF	chr12	48764871	AT	A	0.001913	0.001899	0.001922	12110	19775	0.007	0.0026	0.998	0.69	1.444	0.993253
SMI	chr3:38133986:C:T	ACAA1	damaging_missense	chr3	38133986	C	T	0.001699	0.001674	0.001715	11948	19535	0.0202	0.0147	1.002	0.675	1.487	0.993512
SMI	chr2:172961150:G:A	RAPGEF4	damaging_missense	chr2	172961150	G	A	0.0002508	0.000247	0.0002531	12144	19754	0.0042	0.0036	1.004	0.362	2.783	0.993663
SMI	chr14:74287821:G:A	ABCD4	damaging_missense	chr14	74287821	G	A	0.0002528	0.0002494	0.000255	12031	19610	0.0134	0.0109	1.004	0.362	2.782	0.993686
SMI	chr1:157770637:CAG:C	FCRL2	pLoF	chr1	157770637	CAG	C	0.000656	0.0006563	0.0006559	12190	19821	0.0004	0.0003	1.002	0.543	1.851	0.993752
SMI	chr21:29577118:G:A	GRIK1	damaging_missense	chr21	29577118	G	A	0.0001718	0.000164	0.0001765	12195	19826	0	0	0.995	0.289	3.429	0.993753
SMI	chr4:75866317:C:A	PPEF2	pLoF	chr4	75866317	C	A	0.0001256	0.0001239	0.0001266	12102	19741	0.0076	0.0043	1.006	0.238	4.254	0.99376
SMI	chr1:89267076:G:GAGTC	GBP5	pLoF	chr1	89267076	G	GAGTC	0.005107	0.005004	0.005171	12191	19824	0.0003	0.0001	0.999	0.797	1.252	0.9938
SMI	chr4:47557742:C:T	ATP10D	pLoF	chr4	47557742	C	T	0.00025	0.0002463	0.0002523	12182	19818	0.0011	0.0004	0.996	0.36	2.758	0.993836
SMI	chr2:209878017:G:C	UNC80	damaging_missense	chr2	209878017	G	C	0.003597	0.003615	0.003586	12173	19798	0.0018	0.0014	1.001	0.765	1.31	0.993905
SMI	chr11:111875275:A:G	FDXACB1	damaging_missense	chr11	111875275	A	G	0.0007495	0.000738	0.0007566	12195	19826	0	0	0.998	0.554	1.797	0.993957
SMI	chr13:110508023:C:G	COL4A2	damaging_missense	chr13	110508023	C	G	0.0002968	0.0002872	0.0003027	12188	19820	0.0006	0.0003	1.004	0.393	2.566	0.993964
SMI	chr19:35788094:AG:A	ARHGAP33	pLoF	chr19	35788094	AG	A	0.0001254	0.0001238	0.0001265	12116	19770	0.0065	0.0028	1.006	0.238	4.25	0.994043
SMI	chr15:64824191:C:A	PIF1	pLoF	chr15	64824191	C	A	0.01257	0.01255	0.01259	12190	19820	0.0004	0.0003	0.999	0.866	1.153	0.99405
SMI	chr17:56594582:T:C	NOG	damaging_missense	chr17	56594582	T	C	7.811e-05	8.207e-05	7.567e-05	12184	19822	0.0009	0.0002	0.993	0.164	6.008	0.994082
SMI	chr4:68670110:A:G	UGT2B15	damaging_missense	chr4	68670110	A	G	0.003029	0.003034	0.003026	12195	19825	0	0.0001	0.999	0.746	1.338	0.994105
SMI	chr9:101428484:CTTTG:C	ALDOB	pLoF	chr9	101428484	CTTTG	C	0.000172	0.0001642	0.0001768	12181	19798	0.0011	0.0014	0.996	0.289	3.427	0.994345
SMI	chr11:89373431:C:T	NOX4	pLoF	chr11	89373431	C	T	0.0001263	0.0001252	0.000127	11983	19681	0.0174	0.0073	1.005	0.238	4.245	0.994546
SMI	chr8:123254114:T:A	ZHX1	damaging_missense	chr8	123254114	T	A	0.000203	0.000205	0.0002018	12195	19826	0	0	0.996	0.323	3.069	0.994783
SMI	chr17:69088186:G:A	ABCA6	pLoF	chr17	69088186	G	A	0.0001254	0.0001236	0.0001264	12132	19771	0.0052	0.0028	0.995	0.236	4.2	0.994867
SMI	chr17:43027219:A:G	RND2	damaging_missense	chr17	43027219	A	G	0.001114	0.001117	0.001113	11643	19313	0.0453	0.0259	0.998	0.611	1.633	0.994977
SMI	chr17:7581025:TC:T	CD68	pLoF	chr17	7581025	TC	T	0.0006288	0.00062	0.0006342	12097	19711	0.008	0.0058	0.998	0.532	1.871	0.995012
SMI	chr12:19358287:G:A	PLEKHA5	damaging_missense	chr12	19358287	G	A	0.000125	0.000123	0.0001261	12191	19820	0.0003	0.0003	0.995	0.236	4.198	0.995013
SMI	chr17:58520745:C:T	2026-09-04	damaging_missense	chr17	58520745	C	T	0.005497	0.005449	0.005527	12021	19539	0.0143	0.0145	0.999	0.803	1.244	0.995085
SMI	chr6:31138265:C:A	PSORS1C2	pLoF	chr6	31138265	C	A	0.0004685	0.000451	0.0004792	12195	19825	0	0.0001	0.998	0.472	2.107	0.995229
SMI	chr12:56328640:C:A	PAN2	damaging_missense	chr12	56328640	C	A	0.0001263	0.0001245	0.0001275	12051	19610	0.0118	0.0109	0.996	0.236	4.201	0.995253
SMI	chr1:26950712:C:T	KDF1	damaging_missense	chr1	26950712	C	T	0.0001267	0.0001251	0.0001276	11988	19592	0.017	0.0118	0.996	0.236	4.199	0.995403
SMI	chr6:28363740:A:AC	ZKSCAN3	pLoF	chr6	28363740	A	AC	0.0001267	0.0001249	0.0001278	12011	19565	0.0151	0.0132	0.996	0.236	4.204	0.995589
SMI	chr9:108935688:C:T	FAM206A	pLoF	chr9	108935688	C	T	0.003922	0.003853	0.003964	12067	19676	0.0105	0.0076	0.999	0.771	1.295	0.995658
SMI	chr20:41204575:G:C	ZHX3	damaging_missense	chr20	41204575	G	C	0.0002499	0.000246	0.0002522	12194	19824	0.0001	0.0001	0.997	0.36	2.76	0.99569
SMI	chr2:46480531:C:T	TMEM247	pLoF	chr2	46480531	C	T	0.000125	0.0001231	0.0001262	12186	19807	0.0007	0.001	0.996	0.236	4.202	0.995709
SMI	chr15:33875981:G:A	AVEN	pLoF	chr15	33875981	G	A	4.751e-05	4.174e-05	5.104e-05	11979	19593	0.0177	0.0118	0.993	0.089	11.099	0.995719
SMI	chr11:103120939:C:A	DYNC2H1	damaging_missense	chr11	103120939	C	A	0.0001264	0.0001253	0.0001272	11974	19661	0.0181	0.0083	1.004	0.238	4.24	0.995839
SMI	chr17:21703427:G:A	KCNJ18	damaging_missense	chr17	21703427	G	A	0.0001718	0.000164	0.0001766	12192	19817	0.0002	0.0005	0.997	0.29	3.431	0.99589
SMI	chr18:76904487:T:C	ZNF236	damaging_missense	chr18	76904487	T	C	0.0002033	0.0002053	0.0002021	12176	19795	0.0016	0.0016	1.003	0.325	3.091	0.995967
SMI	chr19:51098927:GCGCGTAGA:G	CTU1	pLoF	chr19	51098927	GCGCGTAGA	G	0.0001733	0.0001659	0.0001777	12052	19691	0.0117	0.0068	0.997	0.29	3.432	0.995975
SMI	chr9:83883967:A:AG	KIF27	pLoF	chr9	83883967	A	AG	0.0007358	0.0007406	0.000733	12153	19783	0.0034	0.0022	0.998	0.552	1.806	0.996025
SMI	chr13:29524173:C:G	SLC7A1	damaging_missense	chr13	29524173	C	G	0.0001725	0.0001649	0.0001772	12130	19749	0.0053	0.0039	0.997	0.29	3.43	0.996133
SMI	chr12:4349896:GGTGA:G	TIGAR	pLoF	chr12	4349896	GGTGA	G	0.0007697	0.000761	0.000775	11826	19354	0.0303	0.0238	0.999	0.554	1.798	0.996164
SMI	chr1:236032536:G:A	NID1	damaging_missense	chr1	236032536	G	A	0.0005001	0.0004926	0.0005047	12180	19813	0.0012	0.0007	1.002	0.487	2.06	0.99622
SMI	chr2:86210606:C:T	MRPL35	pLoF	chr2	86210606	C	T	0.001801	0.001769	0.001821	12153	19766	0.0034	0.003	1.001	0.684	1.465	0.996307
SMI	chr19:10096106:G:GCGCGCTGAGCCTCGGCGGA	ANGPTL6	pLoF	chr19	10096106	G	GCGCGCTGAGCCTCGGCGGA	0.0009999	0.001003	0.0009982	11967	19536	0.0187	0.0146	1.001	0.6	1.671	0.996368
SMI	chr9:107488102:C:A	KLF4	pLoF	chr9	107488102	C	A	0.0001249	0.000123	0.0001261	12195	19826	0	0	0.997	0.236	4.207	0.996531
SMI	chr14:105478848:G:GC	CRIP2	pLoF	chr14	105478848	G	GC	0.00376	0.003739	0.003772	11633	19086	0.0461	0.0373	0.999	0.764	1.307	0.996607
SMI	chr10:22208888:CAAATCCCG:C	EBLN1	pLoF	chr10	22208888	CAAATCCCG	C	0.0002501	0.0002463	0.0002524	12179	19810	0.0013	0.0008	1.002	0.362	2.776	0.99662
SMI	chr22:37632490:T:A	GGA1	damaging_missense	chr22	37632490	T	A	0.0002046	0.0002068	0.0002032	12090	19683	0.0086	0.0072	0.998	0.324	3.072	0.996668
SMI	chr19:501737:C:CAGGAG	MADCAM1	pLoF	chr19	501737	C	CAGGAG	0.03072	0.03069	0.03075	11829	19287	0.03	0.0272	1	0.91	1.099	0.996669
SMI	chr12:33382485:G:A	SYT10	pLoF	chr12	33382485	G	A	0.001664	0.001649	0.001672	12126	19734	0.0057	0.0046	0.999	0.672	1.485	0.996673
SMI	chr18:23560239:C:T	NPC1	pLoF	chr18	23560239	C	T	0.0001253	0.0001234	0.0001265	12154	19770	0.0034	0.0028	0.997	0.236	4.206	0.996742
SMI	chr16:20798369:CTT:C	ERI2	pLoF	chr16	20798369	CTT	C	7.807e-05	8.2e-05	7.566e-05	12195	19826	0	0	1.004	0.166	6.087	0.996766
SMI	chr1:44804353:G:GC	PLK3	pLoF	chr1	44804353	G	GC	0.0002534	0.0002503	0.0002553	11986	19583	0.0171	0.0123	1.002	0.362	2.776	0.996797
SMI	chr20:2860838:T:C	VPS16	damaging_missense	chr20	2860838	T	C	7.831e-05	8.222e-05	7.59e-05	12162	19764	0.0027	0.0031	0.996	0.164	6.047	0.996859
SMI	chr12:6938601:A:C	ATN1	damaging_missense	chr12	6938601	A	C	0.0001718	0.0001641	0.0001766	12189	19821	0.0005	0.0003	0.998	0.29	3.434	0.996898
SMI	chr6:33665893:G:GC	ITPR3	pLoF	chr6	33665893	G	GC	0.0001578	0.0001663	0.0001526	12027	19665	0.0138	0.0081	0.998	0.278	3.577	0.996962
SMI	chr21:29008289:A:G	RWDD2B	damaging_missense	chr21	29008289	A	G	0.0002499	0.000246	0.0002522	12194	19824	0.0001	0.0001	1.002	0.362	2.776	0.996976
SMI	chr8:124543262:A:G	NDUFB9	damaging_missense	chr8	124543262	A	G	0.0001256	0.0001239	0.0001267	12110	19737	0.007	0.0045	1.003	0.237	4.238	0.996976
SMI	chr5:132198205:C:T	P4HA2	pLoF	chr5	132198205	C	T	0.0005011	0.0004938	0.0005056	12151	19780	0.0036	0.0023	1.001	0.487	2.059	0.997052
SMI	chr19:45319624:C:A	CKM	damaging_missense	chr19	45319624	C	A	0.0001268	0.0001254	0.0001277	11964	19572	0.0189	0.0128	1.003	0.237	4.233	0.997077
SMI	chrX:109392020:A:C	GUCY2F	damaging_missense	chrX	109392020	A	C	0.0005796	0.0005762	0.0005817	12149	19771	0.0038	0.0028	0.999	0.588	1.698	0.997097
SMI	chr15:85662387:G:A	AKAP13	pLoF	chr15	85662387	G	A	0.0002525	0.0002495	0.0002543	12023	19658	0.0141	0.0085	1.002	0.362	2.776	0.997151
SMI	chr1:109604101:G:A	GNAT2	damaging_missense	chr1	109604101	G	A	0.000425	0.0004136	0.0004321	12090	19673	0.0086	0.0077	1.001	0.468	2.141	0.997164
SMI	chr12:69262437:C:T	CPSF6	damaging_missense	chr12	69262437	C	T	0.000125	0.0001232	0.0001262	12178	19812	0.0014	0.0007	0.997	0.236	4.216	0.997208
SMI	chr5:134366364:GA:G	CDKL3	pLoF	chr5	134366364	GA	G	0.00025	0.0002462	0.0002524	12185	19812	0.0008	0.0007	0.998	0.36	2.765	0.99723
SMI	chr11:6892309:G:T	OR2D2	pLoF	chr11	6892309	G	T	0.004044	0.004059	0.004035	12195	19826	0	0	1	0.777	1.288	0.997309
SMI	chr10:73245968:G:GCATT	DNAJC9	pLoF	chr10	73245968	G	GCATT	7.81e-05	8.201e-05	7.568e-05	12193	19819	0.0002	0.0004	0.997	0.164	6.043	0.997341
SMI	chr1:100277282:CTGTT:C	RTCA	pLoF	chr1	100277282	CTGTT	C	0.0002812	0.0002872	0.0002776	12187	19816	0.0007	0.0005	0.998	0.385	2.592	0.997496
SMI	chr6:26448625:C:T	BTN3A3	pLoF	chr6	26448625	C	T	0.0002499	0.000246	0.0002522	12194	19823	0.0001	0.0002	1.002	0.362	2.774	0.997551
SMI	chr3:27433973:G:C	SLC4A7	damaging_missense	chr3	27433973	G	C	7.811e-05	8.205e-05	7.568e-05	12187	19819	0.0007	0.0004	1.002	0.219	4.582	0.997559
SMI	7:151118586:A:G	AGAP3	damaging_missense	7	151118586	A	G	0.0002983	0.0002889	0.000304	12114	19736	0.0066	0.0045	0.999	0.391	2.551	0.997561
SMI	chr11:17372490:CTT:C	NCR3LG1	pLoF	chr11	17372490	CTT	C	0.1966	0.198	0.1958	12149	19771	0.0038	0.0028	1	0.96	1.042	0.997572
SMI	chr10:94361740:TC:T	NOC3L	pLoF	chr10	94361740	TC	T	0.0004216	0.00041	0.0004287	12195	19826	0	0	0.999	0.455	2.192	0.997575
SMI	chr4:4197501:C:A	OTOP1	pLoF	chr4	4197501	C	A	0.0003749	0.000369	0.0003785	12194	19815	0.0001	0.0006	1.001	0.436	2.301	0.99758
SMI	chr8:22621454:GCTCA:G	BIN3	pLoF	chr8	22621454	GCTCA	G	0.0002992	0.0002904	0.0003046	12051	19701	0.0118	0.0063	1.001	0.392	2.559	0.997793
SMI	chr6:44172978:T:A	CAPN11	damaging_missense	chr6	44172978	T	A	0.0001253	0.0001234	0.0001264	12155	19775	0.0033	0.0026	1.002	0.237	4.235	0.997862
SMI	chr3:69119154:G:A	LMOD3	pLoF	chr3	69119154	G	A	0.0001718	0.000164	0.0001765	12195	19826	0	0	0.998	0.29	3.437	0.997975
SMI	chr11:64231938:C:T	DNAJC4	pLoF	chr11	64231938	C	T	0.0002541	0.0002512	0.0002559	11945	19538	0.0205	0.0145	0.999	0.361	2.765	0.998
SMI	chr17:35479822:AG:A	SLFN12L	pLoF	chr17	35479822	AG	A	0.02017	0.02054	0.01995	12195	19826	0	0	1	0.892	1.121	0.998095
SMI	7:103833581:G:C	RELN	damaging_missense	7	103833581	G	C	0.0001251	0.0001232	0.0001262	12176	19803	0.0016	0.0012	1.002	0.237	4.229	0.998123
SMI	chrX:136231594:C:A	MAP7D3	pLoF	chrX	136231594	C	A	0.0001254	0.0001237	0.0001265	12131	19766	0.0052	0.003	0.999	0.306	3.258	0.998278
SMI	chr3:42397323:GA:G	LYZL4	pLoF	chr3	42397323	GA	G	7.867e-05	8.273e-05	7.617e-05	12087	19693	0.0089	0.0067	1.002	0.165	6.099	0.998336
SMI	chr17:78494709:T:C	DNAH17	damaging_missense	chr17	78494709	T	C	0.0003782	0.0003734	0.000381	12050	19683	0.0119	0.0072	0.999	0.435	2.297	0.998484
SMI	chr6:25849863:C:T	SLC17A3	damaging_missense	chr6	25849863	C	T	0.0003284	0.0003285	0.0003283	12175	19796	0.0016	0.0015	1.001	0.412	2.429	0.998537
SMI	chr11:57301834:A:C	TNKS1BP1	damaging_missense	chr11	57301834	A	C	0.0001255	0.0001235	0.0001267	12147	19737	0.0039	0.0045	1.001	0.237	4.229	0.998664
SMI	chr12:113007760:T:C	OAS2	damaging_missense	chr12	113007760	T	C	0.0009884	0.001032	0.0009618	12116	19754	0.0065	0.0036	1	0.6	1.664	0.998754
SMI	chr11:8645796:A:G	TRIM66	damaging_missense	chr11	8645796	A	G	0.01463	0.01449	0.01472	12181	19807	0.0011	0.001	1	0.875	1.143	0.998865
SMI	chr17:28758314:TGGGATCGGGGGCTCGGTTGCCAG:T	FAM222B	pLoF	chr17	28758314	TGGGATCGGGGGCTCGGTTGCCAG	T	0.0001726	0.0001649	0.0001773	12125	19744	0.0057	0.0041	0.999	0.29	3.439	0.998872
SMI	chr19:47716952:C:T	EHD2	damaging_missense	chr19	47716952	C	T	0.0005797	0.0005767	0.0005815	12138	19776	0.0047	0.0025	1	0.512	1.953	0.998888
SMI	chr8:100573924:TGC:T	SNX31	pLoF	chr8	100573924	TGC	T	0.0002058	0.0002082	0.0002043	12008	19577	0.0153	0.0126	0.999	0.324	3.078	0.998924
SMI	7:128862918:G:T	ATP6V1F	damaging_missense	7	128862918	G	T	0.001173	0.001149	0.001187	11747	19383	0.0367	0.0223	1	0.62	1.615	0.998955
SMI	chr5:33643454:A:T	ADAMTS12	damaging_missense	chr5	33643454	A	T	0.0045	0.004572	0.004456	12031	19638	0.0134	0.0095	1	0.787	1.271	0.999047
SMI	chrX:109404412:G:A	GUCY2F	damaging_missense	chrX	109404412	G	A	0.0001277	0.0001269	0.0001281	11822	19512	0.0306	0.0158	0.999	0.307	3.249	0.999169
SMI	chr12:55721348:T:TGGCCAGCTGCCTGACC	RDH5	pLoF	chr12	55721348	T	TGGCCAGCTGCCTGACC	0.000125	0.0001231	0.0001262	12184	19814	0.0009	0.0006	1.001	0.237	4.224	0.999201
SMI	chr15:43328961:TCACTTAGTACAGGTTCCAC:T	LCMT2	pLoF	chr15	43328961	TCACTTAGTACAGGTTCCAC	T	0.0001249	0.000123	0.0001261	12195	19826	0	0	1.001	0.237	4.226	0.99935
SMI	7:27129428:A:T	HOXA4	damaging_missense	7	27129428	A	T	0.001624	0.0016	0.00164	12189	19823	0.0005	0.0002	1	0.67	1.493	0.999413
SMI	chr1:180053005:T:C	CEP350	damaging_missense	chr1	180053005	T	C	0.000125	0.000123	0.0001262	12193	19817	0.0002	0.0005	1	0.237	4.219	0.999656
SMI	chr5:13776473:C:G	DNAH5	damaging_missense	chr5	13776473	C	G	0.0002501	0.0002463	0.0002524	12181	19812	0.0011	0.0007	1	0.383	2.613	0.999694
SMI	chr13:77097858:A:G	MYCBP2	damaging_missense	chr13	77097858	A	G	0.0001249	0.000123	0.0001261	12195	19825	0	0.0001	1	0.237	4.221	0.9998
SMI	chr2:75687836:G:A	GCFC2	pLoF	chr2	75687836	G	A	0.0002504	0.0002468	0.0002527	12156	19788	0.0032	0.0019	1	0.361	2.77	0.999873

### Sheet: Table S4 - Single variant SMI+
Table S4. Deleterious variants association results for SMI+. Results are reported for protein-truncating and damaging missense variants (MAC ≥ 3) tested for association with severe mental illness (SMI+). Associations were tested using SAIGE logistic mixed models with a sparse genetic relatedness matrix to account for population structure and relatedness, with the first five principal components of ancestry as covariates. Genome-wide significance was defined as p < 5.00e-09, and FDR significance was defined at a 5% false discovery rate using the Benjamini-Hochberg procedure as p ≤ 9.16e-14.
Phenotype	Variant	Gene	Consequence	Chromosome	Position (GRCh38)	Reference allele	Alternative allele	AF	AF cases	AF controls	N cases	N controls	Missing rate cases	Missing rate controls	OR	95% CI lower	95% CI upper	P-value
SMI+	7:904169:T:TC	ADAP1	pLoF	7	904169	T	TC	0.004209	0.006056	0.002177	21465	19519	0.0224	0.0155	2.473	1.943	3.148	9.15636e-14
SMI+	chr20:45095298:C:CA	KCNS1	pLoF	chr20	45095298	C	CA	0.001151	0.001575	0.0006817	21910	19804	0.0022	0.0011	2.432	1.571	3.765	3.34571e-05
SMI+	chr6:33086236:TA:T	HLA-DPB1	pLoF	chr6	33086236	TA	T	0.03758	0.04017	0.03469	20946	18767	0.0461	0.0534	1.165	1.08	1.256	3.90571e-05
SMI+	7:5880898:CA:C	OCM	pLoF	7	5880898	CA	C	0.0009767	0.000561	0.001431	21392	19562	0.0258	0.0133	0.395	0.247	0.63	4.92684e-05
SMI+	chr6:36721307:GC:G	RAB44	pLoF	chr6	36721307	GC	G	0.0001208	0	0.0002543	21728	19664	0.0105	0.0082	0.04	0.008	0.215	8.46915e-05
SMI+	chr15:29137097:G:C	FAM189A1	damaging_missense	chr15	29137097	G	C	0.001818	0.001168	0.002538	21827	19699	0.006	0.0064	0.517	0.365	0.73	9.18885e-05
SMI+	chr3:186854243:C:T	ADIPOQ	pLoF	chr3	186854243	C	T	0.0002397	0.0004105	5.053e-05	21925	19791	0.0015	0.0018	7.948	2.678	23.592	9.40912e-05
SMI+	chr20:37179387:G:GCTTACAGACAGGGCCCCGCGGCCGGCACT	MROH8	pLoF	chr20	37179387	G	GCTTACAGACAGGGCCCCGCGGCCGGCACT	0.231	0.2286	0.2336	21367	19602	0.0269	0.0113	0.938	0.906	0.97	0.000109087
SMI+	chr11:118374931:GC:G	UBE4A	pLoF	chr11	118374931	GC	G	0.0001078	0	0.0002271	21944	19814	0.0006	0.0006	0.048	0.009	0.25	0.00015709
SMI+	chr11:118374933:TGAAGAACTTAC:T	UBE4A	pLoF	chr11	118374933	TGAAGAACTTAC	T	0.0001078	0	0.0002272	21925	19809	0.0015	0.0009	0.048	0.009	0.25	0.00015709
SMI+	chr17:68433486:A:G	WIPI1	damaging_missense	chr17	68433486	A	G	0.0007201	0.001095	0.0003077	21464	19501	0.0225	0.0164	3.013	1.646	5.515	0.000174334
SMI+	chr1:54886956:C:T	DHCR24	pLoF	chr1	54886956	C	T	0.0006173	0.0003232	0.0009416	21659	19648	0.0136	0.009	0.346	0.19	0.63	0.00026199
SMI+	chr1:13176595:C:A	PRAMEF9	pLoF	chr1	13176595	C	A	0.0003753	0.0006197	0.0001053	20979	18990	0.0446	0.0422	4.088	1.838	9.091	0.000277557
SMI+	chr1:156066065:G:A	RAB25	pLoF	chr1	156066065	G	A	0.003096	0.002453	0.003809	21810	19691	0.0067	0.0068	0.633	0.488	0.821	0.000289424
SMI+	chr3:57692837:C:G	DENND6A	damaging_missense	chr3	57692837	C	G	0.0001799	0.0003195	2.526e-05	21910	19791	0.0022	0.0018	9.941	2.659	37.16	0.000320238
SMI+	chr3:128976978:C:G	KIAA1257	pLoF	chr3	128976978	C	G	0.0001331	0.0002538	0	21673	19644	0.013	0.0092	22.303	3.656	136.066	0.000382738
SMI+	chrX:109409028:C:A	GUCY2F	damaging_missense	chrX	109409028	C	A	0.0002409	4.591e-05	0.000456	21783	19735	0.008	0.0046	0.168	0.058	0.488	0.000526668
SMI+	chr12:103594495:G:C	STAB2	damaging_missense	chr12	103594495	G	C	0.01443	0.01308	0.01591	21782	19700	0.008	0.0064	0.817	0.724	0.923	0.000552326
SMI+	chr3:58130751:C:G	FLNB	damaging_missense	chr3	58130751	C	G	0.0002545	6.927e-05	0.0004591	21655	19604	0.0138	0.0112	0.184	0.066	0.511	0.000588197
SMI+	chr12:40537853:G:A	MUC19	pLoF	chr12	40537853	G	A	0.1414	0.1372	0.146	21925	19796	0.0015	0.0015	0.934	0.896	0.973	0.000618555
SMI+	chr5:151666438:G:T	SPARC	damaging_missense	chr5	151666438	G	T	0.0009405	0.001286	0.0005584	21770	19698	0.0086	0.0065	2.263	1.372	3.733	0.000691344
SMI+	chr3:193354175:G:T	ATP13A5	damaging_missense	chr3	193354175	G	T	0.0003972	0.0001605	0.0006588	21808	19733	0.0068	0.0047	0.279	0.127	0.61	0.000698081
SMI+	chr3:122872480:G:T	DIRC2	pLoF	chr3	122872480	G	T	0.001584	0.002011	0.001112	21881	19788	0.0035	0.0019	1.834	1.262	2.664	0.000726872
SMI+	chr6:106555831:T:A	CRYBG1	pLoF	chr6	106555831	T	A	9.586e-05	0	0.000202	21929	19798	0.0013	0.0014	0.056	0.01	0.332	0.00074233
SMI+	chr10:5968811:T:TG	IL15RA	pLoF	chr10	5968811	T	TG	0.001629	0.002041	0.001175	21068	19150	0.0405	0.0341	1.839	1.261	2.681	0.000769793
SMI+	chr19:41116566:T:C	CYP2F1	damaging_missense	chr19	41116566	T	C	0.0007865	0.000438	0.001172	21690	19630	0.0122	0.0099	0.42	0.245	0.72	0.000800414
SMI+	chr20:37179387:G:GCTTATAGACAGGGCCCCGCGGCCGGCACT	MROH8	pLoF	chr20	37179387	G	GCTTATAGACAGGGCCCCGCGGCCGGCACT	0.2412	0.2401	0.2425	21160	19516	0.0363	0.0156	1.056	1.021	1.093	0.000860876
SMI+	chr17:75039258:GC:G	ATP5PD	pLoF	chr17	75039258	GC	G	0.0002522	9.145e-05	0.00043	21871	19768	0.004	0.0029	0.216	0.083	0.565	0.000883667
SMI+	chr4:73742462:T:TA	CXCL8	pLoF	chr4	73742462	T	TA	0.001633	0.001121	0.0022	21861	19776	0.0044	0.0025	0.558	0.387	0.804	0.000884511
SMI+	chr4:8606769:G:T	CPZ	damaging_missense	chr4	8606769	G	T	8.42e-05	0	0.0001773	21827	19739	0.006	0.0044	0.061	0.01	0.363	0.0010738
SMI+	chr19:40214006:CACCA:C	MAP3K10	pLoF	chr19	40214006	CACCA	C	0.0002701	0.0004478	7.689e-05	21215	19509	0.0338	0.016	5.031	1.777	14.244	0.0011714
SMI+	chr15:58568813:C:T	LIPC	pLoF	chr15	58568813	C	T	0.0002887	9.165e-05	0.0005064	21821	19749	0.0062	0.0039	0.23	0.088	0.599	0.0013094
SMI+	chr8:94527336:C:T	VIRMA	damaging_missense	chr8	94527336	C	T	0.0002274	0.0003643	7.566e-05	21958	19825	0	0.0001	5.051	1.752	14.556	0.00135518
SMI+	chr10:93366460:CTT:C	MYOF	pLoF	chr10	93366460	CTT	C	0.001017	0.0006832	0.001387	21954	19820	0.0002	0.0003	0.499	0.316	0.787	0.0014072
SMI+	chr9:36234115:G:A	GNE	pLoF	chr9	36234115	G	A	8.41e-05	0	0.0001773	21874	19744	0.0038	0.0041	0.062	0.01	0.385	0.00142224
SMI+	chr5:103550917:G:A	NUDT12	pLoF	chr5	103550917	G	A	0.000444	0.0006397	0.0002275	21885	19781	0.0033	0.0023	3.022	1.455	6.275	0.00150768
SMI+	chr1:223747049:G:A	CAPN2	damaging_missense	chr1	223747049	G	A	0.0003143	0.0001152	0.0005339	21696	19668	0.0119	0.008	0.258	0.105	0.632	0.00152961
SMI+	chr16:1979514:G:T	NOXO1	pLoF	chr16	1979514	G	T	0.0019	0.001488	0.002356	21847	19733	0.0051	0.0047	0.602	0.43	0.844	0.00159415
SMI+	chr15:34982791:G:C	ZNF770	damaging_missense	chr15	34982791	G	C	0.0001077	0	0.000227	21957	19826	0	0	0.054	0.008	0.379	0.00169406
SMI+	chr20:49247587:TC:T	ZNFX1	pLoF	chr20	49247587	TC	T	8.377e-05	0.0001594	0	21957	19825	0	0.0001	15.942	2.497	101.781	0.00170856
SMI+	chr6:13306397:C:T	TBC1D7	pLoF	chr6	13306397	C	T	0.000108	0	0.0002274	21868	19786	0.0041	0.002	0.055	0.008	0.385	0.00176086
SMI+	chr9:133257521:T:TC	ABO	pLoF	chr9	133257521	T	TC	0.2409	0.2372	0.245	21014	19276	0.043	0.0277	0.95	0.918	0.983	0.00176952
SMI+	chr1:31429409:ACC:A	SERINC2	pLoF	chr1	31429409	ACC	A	0.001221	0.0008366	0.001647	21516	19425	0.0201	0.0202	0.528	0.344	0.811	0.00177089
SMI+	chr2:189728675:TA:T	ANKAR	pLoF	chr2	189728675	TA	T	0.0002037	6.841e-05	0.0003535	21927	19802	0.0014	0.0012	0.203	0.069	0.594	0.00182565
SMI+	chr2:189728677:GCTCT:G	ANKAR	pLoF	chr2	189728677	GCTCT	G	0.0002039	6.849e-05	0.0003537	21902	19793	0.0026	0.0017	0.203	0.069	0.594	0.00182565
SMI+	chr1:5874581:A:G	NPHP4	damaging_missense	chr1	5874581	A	G	0.0003955	0.0005933	0.0001767	21911	19810	0.0021	0.0008	3.26	1.463	7.266	0.00192466
SMI+	chr2:159956606:T:TG	PLA2R1	pLoF	chr2	159956606	T	TG	0.0006831	0.0009353	0.0004039	21918	19806	0.0018	0.001	2.37	1.319	4.261	0.00195518
SMI+	chr2:208301072:C:T	PIKFYVE	pLoF	chr2	208301072	C	T	0.0001684	0.000298	2.532e-05	21814	19747	0.0066	0.004	7.937	1.926	32.699	0.00206719
SMI+	chr12:62720228:A:G	PPM1H	damaging_missense	chr12	62720228	A	G	0.003678	0.004287	0.003004	21929	19807	0.0013	0.001	1.432	1.12	1.831	0.00209304
SMI+	chr20:33169198:CAG:C	BPIFA2	pLoF	chr20	33169198	CAG	C	0.00157	0.001095	0.002095	21918	19805	0.0018	0.0011	0.578	0.396	0.843	0.00220818
SMI+	chr1:151766744:CCT:C	OAZ3	pLoF	chr1	151766744	CCT	C	0.0001917	4.561e-05	0.0003535	21923	19801	0.0016	0.0013	0.174	0.052	0.581	0.00220968
SMI+	chr12:85805182:G:GT	RASSF9	pLoF	chr12	85805182	G	GT	0.0002393	0.0003871	7.566e-05	21958	19826	0	0	4.718	1.616	13.773	0.00226664
SMI+	chr4:99284715:C:G	ADH1A	pLoF	chr4	99284715	C	G	0.003874	0.003425	0.004373	21901	19782	0.0026	0.0022	0.713	0.563	0.903	0.00253532
SMI+	chr3:38275057:G:A	SLC22A13	damaging_missense	chr3	38275057	G	A	0.001825	0.002309	0.00129	21873	19763	0.0039	0.0032	1.658	1.162	2.366	0.00267757
SMI+	chr1:201209795:TAAGGCAGGTTATAG:T	IGFN1	pLoF	chr1	201209795	TAAGGCAGGTTATAG	T	9.655e-05	0.0001837	0	21777	19654	0.0082	0.0087	16.433	2.282	118.329	0.00272429
SMI+	chr10:3101371:A:T	PFKP	damaging_missense	chr10	3101371	A	T	7.211e-05	0	0.0001519	21855	19747	0.0047	0.004	0.071	0.011	0.462	0.00281994
SMI+	chr9:85962177:A:C	NAA35	damaging_missense	chr9	85962177	A	C	0.0006729	0.000961	0.0003542	21852	19762	0.0048	0.0032	2.384	1.287	4.414	0.00285653
SMI+	chr6:89747363:C:CT	MDN1	pLoF	chr6	89747363	C	CT	0.0001922	4.573e-05	0.0003542	21866	19762	0.0042	0.0032	0.181	0.054	0.609	0.00289692
SMI+	chr2:27298726:C:T	TRIM54	pLoF	chr2	27298726	C	T	0.0001699	4.629e-05	0.0003061	21601	19603	0.0163	0.0112	0.178	0.052	0.607	0.00290357
SMI+	chr2:229830764:C:T	TRIP12	damaging_missense	chr2	229830764	C	T	7.194e-05	0	0.0001516	21905	19795	0.0024	0.0016	0.071	0.011	0.468	0.00297122
SMI+	chr1:183630606:A:G	ARPC5	damaging_missense	chr1	183630606	A	G	0.0007674	0.00105	0.0004548	21913	19788	0.002	0.0019	2.197	1.254	3.851	0.00298366
SMI+	chr6:154089989:A:G	OPRM1	damaging_missense	chr6	154089989	A	G	0.0005984	0.0008199	0.0003531	21955	19824	0.0001	0.0001	2.415	1.287	4.531	0.00302138
SMI+	chrX:78272908:G:A	CYSLTR1	damaging_missense	chrX	78272908	G	A	0.0001197	0.0002277	0	21957	19826	0	0	7.999	1.812	35.31	0.00302719
SMI+	chr2:112165008:C:A	FBLN7	pLoF	chr2	112165008	C	A	0.0001466	0.0002564	2.567e-05	21454	19479	0.023	0.0175	7.542	1.78	31.967	0.00305114
SMI+	chr2:112568035:T:G	POLR1B	damaging_missense	chr2	112568035	T	G	0.0003115	0.0001368	0.0005048	21926	19809	0.0015	0.0009	0.295	0.123	0.706	0.00305296
SMI+	chr8:30138705:AC:A	MBOAT4	pLoF	chr8	30138705	AC	A	8.436e-05	0	0.0001775	21773	19717	0.0084	0.0055	0.065	0.009	0.458	0.00307581
SMI+	chr3:130440486:C:T	COL6A5	pLoF	chr3	130440486	C	T	0.07632	0.07911	0.07322	21956	19824	0.0001	0.0001	1.081	1.022	1.144	0.0031108
SMI+	chr21:41992641:C:A	ZBTB21	damaging_missense	chr21	41992641	C	A	9.573e-05	0	0.0002018	21958	19826	0	0	0.059	0.008	0.45	0.00315757
SMI+	chr2:74369323:G:A	DCTN1	damaging_missense	chr2	74369323	G	A	0.0001807	4.59e-05	0.0003297	21788	19712	0.0077	0.0058	0.181	0.053	0.618	0.00316391
SMI+	chr3:129421567:G:A	EFCAB12	pLoF	chr3	129421567	G	A	0.0005865	0.0007972	0.0003531	21952	19824	0.0003	0.0001	2.409	1.281	4.532	0.00319705
SMI+	chr1:161525127:C:A	HSPA6	damaging_missense	chr1	161525127	C	A	0.0003232	0.0001595	0.0005046	21947	19818	0.0005	0.0004	0.312	0.135	0.721	0.00322019
SMI+	chr3:50580162:AGCTG:A	HEMK1	pLoF	chr3	50580162	AGCTG	A	0.0004562	0.0002286	0.000708	21875	19774	0.0038	0.0026	0.367	0.178	0.755	0.00323018
SMI+	chr3:127617279:A:G	MCM2	damaging_missense	chr3	127617279	A	G	0.0002528	0.0003901	0.0001013	21791	19736	0.0076	0.0045	3.989	1.473	10.807	0.00325066
SMI+	chr9:121023505:CT:C	C5	pLoF	chr9	121023505	CT	C	0.0001958	0.0003274	5.137e-05	21383	19466	0.0262	0.0182	5.399	1.595	18.273	0.00335969
SMI+	chr21:14374242:A:G	HSPA13	damaging_missense	chr21	14374242	A	G	9.575e-05	0	0.0002018	21953	19823	0.0002	0.0002	0.06	0.008	0.462	0.00344006
SMI+	chr9:104605111:TGTTA:T	OR13C2	pLoF	chr9	104605111	TGTTA	T	0.2311	0.2338	0.2281	21946	19816	0.0005	0.0005	1.049	1.013	1.086	0.00349893
SMI+	chr10:104036489:TA:T	COL17A1	pLoF	chr10	104036489	TA	T	0.0001492	0.0002618	2.602e-05	21008	19213	0.0433	0.0309	7.369	1.725	31.472	0.00350666
SMI+	7:139480219:G:T	KLRG2	pLoF	7	139480219	G	T	0.0002623	9.562e-05	0.0004447	20916	19114	0.0474	0.0359	0.253	0.093	0.688	0.00354429
SMI+	7:156676569:G:GTT	RNF32	pLoF	7	156676569	G	GTT	0.0002154	6.832e-05	0.0003784	21956	19820	0.0001	0.0003	0.222	0.074	0.665	0.00359068
SMI+	7:123970219:C:T	SPAM1	pLoF	7	123970219	C	T	0.0003506	0.0005304	0.0001525	21683	19670	0.0125	0.0079	3.262	1.377	7.729	0.00361325
SMI+	chr19:43738172:G:A	SMG9	damaging_missense	chr19	43738172	G	A	0.002777	0.003382	0.002108	21735	19684	0.0102	0.0072	1.488	1.112	1.99	0.00370938
SMI+	chr16:2472436:AGCCACCGACCTCCAGGTGGG:A	NTN3	pLoF	chr16	2472436	AGCCACCGACCTCCAGGTGGG	A	0.006677	0.006168	0.007242	21886	19747	0.0033	0.004	0.781	0.652	0.936	0.00371645
SMI+	chr11:1460693:CCCGCCCA:C	BRSK2	pLoF	chr11	1460693	CCCGCCCA	C	0.0007098	0.0009358	0.0004619	21371	19486	0.0267	0.0172	2.19	1.232	3.892	0.00376904
SMI+	chr17:20314053:CT:C	SPECC1	pLoF	chr17	20314053	CT	C	0.0001458	2.317e-05	0.0002811	21584	19565	0.017	0.0132	0.137	0.032	0.591	0.00382938
SMI+	chr15:33697950:C:A	RYR3	damaging_missense	chr15	33697950	C	A	9.645e-05	0	0.0002031	21776	19697	0.0083	0.0065	0.061	0.008	0.478	0.00386602
SMI+	chr22:31137869:G:A	PLA2G3	pLoF	chr22	31137869	G	A	0.0002399	9.132e-05	0.0004043	21901	19787	0.0026	0.002	0.254	0.092	0.698	0.00395182
SMI+	chr9:37531925:G:T	FBXO10	damaging_missense	chr9	37531925	G	T	0.0005491	0.000303	0.0008195	21453	19524	0.023	0.0152	0.418	0.219	0.797	0.00403109
SMI+	chr5:134682375:C:T	SEC24A	damaging_missense	chr5	134682375	C	T	9.773e-05	0.0001873	0	21356	19571	0.0274	0.0129	15.8	2.03	122.966	0.00418885
SMI+	chr17:57002047:T:C	SCPEP1	damaging_missense	chr17	57002047	T	C	9.66e-05	0.000184	0	21736	19672	0.0101	0.0078	15.619	2.02	120.766	0.00422174
SMI+	chr1:145957677:A:G	LIX1L	damaging_missense	chr1	145957677	A	G	0.0001807	0.0002987	5.066e-05	21762	19739	0.0089	0.0044	5.277	1.53	18.197	0.00422227
SMI+	chr8:2078837:C:T	MYOM2	pLoF	chr8	2078837	C	T	0.0001317	0.0002278	2.523e-05	21949	19818	0.0004	0.0004	7.212	1.657	31.386	0.00422831
SMI+	chr1:179339477:CAT:C	SOAT1	pLoF	chr1	179339477	CAT	C	7.2e-05	0.0001371	0	21884	19783	0.0034	0.0022	13.444	1.943	93.035	0.00423236
SMI+	chr8:11779644:T:TG	NEIL2	pLoF	chr8	11779644	T	TG	0.0004949	0.0002529	0.0007623	21744	19677	0.0097	0.0075	0.391	0.194	0.787	0.00423584
SMI+	chr20:59882094:C:A	SYCP2	pLoF	chr20	59882094	C	A	7.18e-05	0	0.0001513	21956	19824	0.0001	0.0001	0.073	0.011	0.514	0.00424866
SMI+	chr17:6780289:T:C	FBXO39	damaging_missense	chr17	6780289	T	C	0.0001316	2.277e-05	0.0002522	21957	19822	0	0.0002	0.157	0.039	0.626	0.00434994
SMI+	chr13:21502943:T:A	MICU2	pLoF	chr13	21502943	T	A	0.002606	0.003043	0.002123	21852	19779	0.0048	0.0024	1.483	1.105	1.99	0.0043564
SMI+	chr12:29506881:GT:G	TMTC1	pLoF	chr12	29506881	GT	G	0.001382	0.001785	0.000936	21852	19766	0.0048	0.003	1.74	1.15	2.634	0.00438564
SMI+	7:157621372:G:GGCCAGTTTCCACCGCCCGTAACCCAGGCTTCCTGCCCCCGGGGCTGGTACGTACAGGTCAGCACA	PTPRN2	pLoF	7	157621372	G	GGCCAGTTTCCACCGCCCGTAACCCAGGCTTCCTGCCCCCGGGGCTGGTACGTACAGGTCAGCACA	0.01611	0.01467	0.0177	20888	19044	0.0487	0.0394	0.862	0.771	0.964	0.00449913
SMI+	chr2:219562446:C:T	OBSL1	damaging_missense	chr2	219562446	C	T	0.001406	0.001075	0.001772	21863	19754	0.0043	0.0036	0.589	0.396	0.876	0.00450226
SMI+	chr2:233637146:G:A	UGT1A10	pLoF	chr2	233637146	G	A	0.0003351	0.0001822	0.0005044	21958	19826	0	0	0.337	0.149	0.763	0.00453298
SMI+	chr13:41252684:AGT:A	MTRF1	pLoF	chr13	41252684	AGT	A	0.0004191	0.0002279	0.0006308	21944	19817	0.0006	0.0005	0.373	0.178	0.783	0.00453721
SMI+	chr2:178014454:G:A	PDE11A	pLoF	chr2	178014454	G	A	0.0004814	0.000275	0.0007095	21816	19731	0.0065	0.0048	0.4	0.2	0.798	0.00465684
SMI+	chr1:153930834:A:G	DENND4B	damaging_missense	chr1	153930834	A	G	0.0002873	0.0001366	0.0004541	21954	19819	0.0002	0.0004	0.305	0.125	0.747	0.00470316
SMI+	chr1:3418720:C:T	PRDM16	damaging_missense	chr1	3418720	C	T	9.85e-05	0.0001883	0	21242	19369	0.0326	0.023	15.292	1.942	120.415	0.00479263
SMI+	7:100960832:C:T	MUC3A	pLoF	7	100960832	C	T	0.0002277	0.0003647	7.578e-05	21933	19795	0.0011	0.0016	4.282	1.424	12.877	0.00481475
SMI+	chr21:34670499:GAA:G	CLIC6	pLoF	chr21	34670499	GAA	G	5.986e-05	0	0.0001261	21945	19818	0.0006	0.0004	0.087	0.014	0.555	0.00488385
SMI+	chr11:105933891:C:T	GRIA4	damaging_missense	chr11	105933891	C	T	0.0001079	2.28e-05	0.0002021	21931	19792	0.0012	0.0017	0.135	0.029	0.616	0.00488552
SMI+	chr14:64924040:G:T	CHURC1	damaging_missense	chr14	64924040	G	T	0.0001676	4.558e-05	0.0003028	21941	19813	0.0008	0.0007	0.192	0.055	0.672	0.00490948
SMI+	chr9:73160286:A:AG	ANXA1	pLoF	chr9	73160286	A	AG	0.0004075	0.0002053	0.0006312	21916	19805	0.0019	0.0011	0.365	0.169	0.785	0.00493527
SMI+	chr9:120952826:C:T	C5	pLoF	chr9	120952826	C	T	8.524e-05	0.0001627	0	21514	19545	0.0202	0.0142	14.843	1.909	115.405	0.00496973
SMI+	chr3:19919832:C:A	EFHB	pLoF	chr3	19919832	C	A	7.243e-05	0.0001381	0	21731	19686	0.0103	0.0071	13.428	1.847	97.597	0.00513691
SMI+	chr12:40334971:T:C	LRRK2	damaging_missense	chr12	40334971	T	C	8.455e-05	0.0001611	0	21725	19669	0.0106	0.0079	14.712	1.888	114.666	0.00513835
SMI+	chr20:46394078:CA:C	ELMO2	pLoF	chr20	46394078	CA	C	8.45e-05	0	0.0001779	21743	19679	0.0098	0.0074	0.066	0.008	0.531	0.00527429
SMI+	chr16:67992095:A:C	DPEP2	pLoF	chr16	67992095	A	C	0.0003489	0.000504	0.0001773	21826	19738	0.006	0.0044	2.989	1.29	6.923	0.00531562
SMI+	chr11:60869251:C:A	ZP1	pLoF	chr11	60869251	C	A	0.0003557	0.0001638	0.0005669	21362	19403	0.0271	0.0213	0.334	0.144	0.777	0.00544382
SMI+	chr3:121993365:G:A	ILDR1	pLoF	chr3	121993365	G	A	0.0001317	0.0002278	2.523e-05	21945	19821	0.0006	0.0003	6.911	1.558	30.652	0.00548425
SMI+	chr14:60968266:CT:C	MNAT1	pLoF	chr14	60968266	CT	C	8.398e-05	0	0.000177	21901	19778	0.0026	0.0024	0.066	0.008	0.538	0.00552433
SMI+	chr21:26932945:G:C	ADAMTS5	damaging_missense	chr21	26932945	G	C	0.0009578	0.0006607	0.001287	21947	19817	0.0005	0.0005	0.533	0.327	0.866	0.00553362
SMI+	chr16:1221793:CAG:C	TPSG1	pLoF	chr16	1221793	CAG	C	0.0009569	0.001223	0.0006627	21664	19617	0.0134	0.0105	1.906	1.159	3.137	0.00555584
SMI+	7:256754:T:A	FAM20C	damaging_missense	7	256754	T	A	8.805e-05	0.0001695	0	20643	19108	0.0599	0.0362	14.753	1.847	117.844	0.00556215
SMI+	chr2:54847502:G:C	EML6	damaging_missense	chr2	54847502	G	C	0.0002396	0.0003648	0.000101	21928	19803	0.0014	0.0012	3.758	1.352	10.447	0.00558
SMI+	chr1:40462827:T:G	ZFP69B	damaging_missense	chr1	40462827	T	G	0.0001556	0.0002732	2.522e-05	21958	19825	0	0.0001	6.818	1.548	30.034	0.0055861
SMI+	chr6:52079936:AC:A	PKHD1	pLoF	chr6	52079936	AC	A	6.033e-05	0	0.000127	21748	19690	0.0096	0.0069	0.082	0.012	0.571	0.00578534
SMI+	chr6:27865522:G:GGA	HIST1H2AL	pLoF	chr6	27865522	G	GGA	0.0001798	0.0002965	5.051e-05	21919	19799	0.0018	0.0014	5.03	1.435	17.638	0.00580605
SMI+	chr3:3092306:G:C	IL5RA	pLoF	chr3	3092306	G	C	5.992e-05	0	0.0001263	21927	19797	0.0014	0.0015	0.084	0.012	0.576	0.00584898
SMI+	chr2:61380230:G:A	USP34	damaging_missense	chr2	61380230	G	A	0.0001317	2.279e-05	0.0002524	21937	19811	0.001	0.0008	0.146	0.033	0.653	0.00588397
SMI+	chr6:29943463:T:A	HLA-A	pLoF	chr6	29943463	T	A	0.2683	0.271	0.2653	21740	19617	0.0099	0.0105	1.046	1.01	1.084	0.00589269
SMI+	chr8:30847583:CTCTA:C	TEX15	pLoF	chr8	30847583	CTCTA	C	0.0002393	0.0003643	0.0001009	21958	19826	0	0	3.702	1.329	10.312	0.00614473
SMI+	chr16:71448324:T:G	ZNF23	damaging_missense	chr16	71448324	T	G	0.0008497	0.001093	0.0005801	21955	19824	0.0001	0.0001	1.963	1.158	3.328	0.00614524
SMI+	chr6:130176001:C:T	SAMD3	pLoF	chr6	130176001	C	T	8.388e-05	0.0001597	0	21922	19803	0.0016	0.0012	14.942	1.797	124.212	0.00616411
SMI+	chr6:30583818:A:G	ABCF1	damaging_missense	chr6	30583818	A	G	0.001101	0.0007516	0.001488	21952	19820	0.0003	0.0003	0.562	0.357	0.883	0.0061863
SMI+	chr9:94567343:C:T	FBP2	damaging_missense	chr9	94567343	C	T	0.006011	0.006699	0.005248	21942	19816	0.0007	0.0005	1.281	1.054	1.557	0.0063246
SMI+	chr14:38210562:C:CTGAGCCCGGGCCACGCAGGGGCTTT	SSTR1	pLoF	chr14	38210562	C	CTGAGCCCGGGCCACGCAGGGGCTTT	0.002808	0.002418	0.00324	21711	19601	0.0112	0.0114	0.697	0.525	0.926	0.00633383
SMI+	chr4:42066621:G:GGTAT	SLC30A9	pLoF	chr4	42066621	G	GGTAT	0.0001199	2.282e-05	0.0002274	21909	19793	0.0022	0.0017	0.147	0.033	0.665	0.00636125
SMI+	chr6:29943450:G:T	HLA-A	pLoF	chr6	29943450	G	T	0.01591	0.0146	0.01737	21878	19752	0.0036	0.0037	0.858	0.761	0.968	0.00638841
SMI+	chr21:18343504:A:C	TMPRSS15	pLoF	chr21	18343504	A	C	0.004357	0.003839	0.004931	21882	19773	0.0035	0.0027	0.75	0.598	0.941	0.00650041
SMI+	chr5:79729326:CA:C	CMYA5	pLoF	chr5	79729326	CA	C	0.001891	0.002368	0.001362	21957	19826	0	0	1.565	1.099	2.229	0.00652877
SMI+	chr8:144040900:C:T	SPATC1	pLoF	chr8	144040900	C	T	0.001787	0.00137	0.002249	21904	19788	0.0025	0.0019	0.637	0.446	0.91	0.00660598
SMI+	chr3:197140152:T:C	DLG1	damaging_missense	chr3	197140152	T	C	0.0002881	0.0004345	0.0001264	21866	19779	0.0042	0.0024	3.31	1.284	8.536	0.00662518
SMI+	chr1:19312095:GGA:G	AKR7A2	pLoF	chr1	19312095	GGA	G	0.0005164	0.0002974	0.0007583	21857	19781	0.0046	0.0023	0.424	0.215	0.836	0.00664086
SMI+	chr1:19312100:CTA:C	AKR7A2	pLoF	chr1	19312100	CTA	C	0.0005175	0.000298	0.0007601	21811	19733	0.0067	0.0047	0.424	0.215	0.836	0.00664086
SMI+	chr6:108366320:A:G	AFG1L	damaging_missense	chr6	108366320	A	G	0.0006411	0.0003917	0.0009165	21698	19639	0.0118	0.0094	0.465	0.254	0.853	0.0066574
SMI+	chr20:58993672:C:T	NELFCD	pLoF	chr20	58993672	C	T	0.001731	0.001419	0.002075	21847	19757	0.0051	0.0035	0.634	0.442	0.91	0.00665756
SMI+	chr12:109290186:CA:C	FOXN4	pLoF	chr12	109290186	CA	C	9.619e-05	0.0001832	0	21838	19746	0.0055	0.004	14.687	1.747	123.499	0.0066938
SMI+	chr1:152776689:C:A	LCE1F	pLoF	chr1	152776689	C	A	0.0002414	9.184e-05	0.0004072	21778	19647	0.0082	0.009	0.271	0.096	0.763	0.00669728
SMI+	chr6:36721372:C:A	RAB44	pLoF	chr6	36721372	C	A	0.0009703	0.001254	0.0006563	21931	19808	0.0012	0.0009	1.843	1.134	2.995	0.00677356
SMI+	chr11:49173447:C:T	FOLH1	damaging_missense	chr11	49173447	C	T	0.0005515	0.0003195	0.0008082	21908	19796	0.0023	0.0015	0.438	0.227	0.845	0.00688027
SMI+	chr12:54962916:G:A	TESPA1	pLoF	chr12	54962916	G	A	7.18e-05	0.0001366	0	21958	19824	0	0.0001	13.633	1.702	109.195	0.00692638
SMI+	chr19:12352059:C:A	ZNF442	pLoF	chr19	12352059	C	A	0.003069	0.002513	0.003682	21688	19691	0.0123	0.0068	0.71	0.541	0.933	0.00693346
SMI+	chr19:41577225:AC:A	CEACAM21	pLoF	chr19	41577225	AC	A	0.0002036	0.0003191	7.571e-05	21939	19813	0.0009	0.0007	4.174	1.337	13.029	0.00693769
SMI+	chr9:37518291:C:T	FBXO10	damaging_missense	chr9	37518291	C	T	0.0005273	0.0003421	0.0007322	21921	19803	0.0017	0.0012	0.447	0.236	0.849	0.00697277
SMI+	chr10:103413209:C:T	PDCD11	pLoF	chr10	103413209	C	T	6.015e-05	0	0.0001267	21837	19725	0.0055	0.0051	0.085	0.012	0.609	0.00707956
SMI+	chr4:155836694:G:T	ASIC5	pLoF	chr4	155836694	G	T	0.0002394	0.0003645	0.0001009	21950	19824	0.0004	0.0001	3.645	1.297	10.244	0.00708066
SMI+	chr10:98482733:G:A	HPSE2	pLoF	chr10	98482733	G	A	0.005786	0.004986	0.006669	21760	19718	0.009	0.0054	0.779	0.638	0.951	0.00714948
SMI+	chr12:51360723:G:A	GALNT6	damaging_missense	chr12	51360723	G	A	0.0001226	2.342e-05	0.0002314	21352	19445	0.0276	0.0192	0.15	0.033	0.688	0.00732327
SMI+	chr3:130418920:C:T	COL6A5	pLoF	chr3	130418920	C	T	0.002062	0.001676	0.00249	21776	19679	0.0083	0.0074	0.661	0.474	0.922	0.00736943
SMI+	chr17:41935732:T:C	TTC25	damaging_missense	chr17	41935732	T	C	0.0003903	0.0005815	0.0001795	21497	19494	0.021	0.0168	2.819	1.224	6.494	0.00745246
SMI+	chr3:130395447:C:T	COL6A5	pLoF	chr3	130395447	C	T	0.00364	0.002984	0.004366	21947	19814	0.0005	0.0006	0.732	0.57	0.941	0.00746217
SMI+	chr2:107872178:C:T	RGPD4	pLoF	chr2	107872178	C	T	0.0002274	9.108e-05	0.0003783	21958	19824	0	0.0001	0.275	0.097	0.779	0.00753786
SMI+	chr2:54987596:ACGCTCACAAT:A	RTN4	pLoF	chr2	54987596	ACGCTCACAAT	A	8.38e-05	0.0001595	0	21942	19825	0.0007	0.0001	15.129	1.691	135.376	0.00755613
SMI+	chr9:136740043:G:A	LCN10	pLoF	chr9	136740043	G	A	0.247	0.2447	0.2497	21371	19518	0.0267	0.0155	0.958	0.925	0.992	0.00755814
SMI+	chr19:39101329:C:T	ACP7	pLoF	chr19	39101329	C	T	5.995e-05	0	0.0001263	21909	19793	0.0022	0.0017	0.086	0.012	0.623	0.0075588
SMI+	chr1:197434972:G:GTGACCCTTTCCATGACAGACCCACTGTCCCAGAC	CRB1	pLoF	chr1	197434972	G	GTGACCCTTTCCATGACAGACCCACTGTCCCAGAC	0.0001197	0.0002049	2.522e-05	21957	19826	0	0	6.595	1.44	30.212	0.00756607
SMI+	chr5:95497451:G:A	TTC37	pLoF	chr5	95497451	G	A	8.39e-05	0.0001597	0	21921	19797	0.0017	0.0015	15.473	1.693	141.41	0.00762476
SMI+	chr9:104605383:AGC:A	OR13C2	pLoF	chr9	104605383	AGC	A	0.2486	0.2505	0.2464	21939	19814	0.0009	0.0006	1.044	1.008	1.081	0.00764144
SMI+	chr22:23273105:G:A	BCR	damaging_missense	chr22	23273105	G	A	0.007287	0.006783	0.007843	21231	19252	0.0331	0.029	0.803	0.673	0.959	0.00772867
SMI+	chr1:23863156:C:A	FUCA1	pLoF	chr1	23863156	C	A	8.395e-05	0.0001598	0	21904	19787	0.0025	0.002	13.374	1.634	109.453	0.00780669
SMI+	chr6:29828657:AC:A	HLA-G	pLoF	chr6	29828657	AC	A	0.01569	0.01443	0.01709	21409	19371	0.025	0.023	0.86	0.76	0.972	0.0080137
SMI+	chr2:29222516:C:A	ALK	pLoF	chr2	29222516	C	A	0.001357	0.00112	0.001619	21873	19765	0.0039	0.0031	0.605	0.402	0.911	0.00809369
SMI+	chr2:29222517:C:A	ALK	damaging_missense	chr2	29222517	C	A	0.001357	0.00112	0.001619	21872	19770	0.0039	0.0028	0.605	0.402	0.911	0.00809369
SMI+	chr5:140857393:G:C	PCDHA10	damaging_missense	chr5	140857393	G	C	0.0003388	0.0001612	0.0005356	21711	19606	0.0112	0.0111	0.362	0.158	0.829	0.00813434
SMI+	chr12:56716142:TG:T	NACA	pLoF	chr12	56716142	TG	T	0.000604	0.0003922	0.0008368	21674	19717	0.0129	0.0055	0.468	0.252	0.869	0.00814833
SMI+	chr5:160064950:G:C	TTC1	damaging_missense	chr5	160064950	G	C	0.001237	0.001509	0.0009353	21864	19779	0.0043	0.0024	1.706	1.103	2.639	0.00816392
SMI+	chr18:49974409:G:C	MYO5B	damaging_missense	chr18	49974409	G	C	0.008599	0.009728	0.00735	21895	19796	0.0029	0.0015	1.224	1.038	1.445	0.00822247
SMI+	chr15:45164806:G:C	DUOX1	damaging_missense	chr15	45164806	G	C	0.0001448	0.000253	2.539e-05	21737	19690	0.0101	0.0069	6.402	1.404	29.18	0.00822447
SMI+	chr17:48059515:ACCCTACTCGCC:A	NFE2L1	pLoF	chr17	48059515	ACCCTACTCGCC	A	0.003363	0.003985	0.002674	21955	19823	0.0001	0.0002	1.384	1.061	1.805	0.00823058
SMI+	chr16:1770986:T:G	NME3	damaging_missense	chr16	1770986	T	G	0.0003958	0.0002282	0.0005814	21906	19781	0.0024	0.0023	0.392	0.183	0.843	0.00824396
SMI+	chr16:56869817:CAA:C	SLC12A3	pLoF	chr16	56869817	CAA	C	8.537e-05	0.0001632	0	21451	19546	0.0231	0.0141	14.751	1.632	133.33	0.00828678
SMI+	chr9:134887404:C:T	FCN2	pLoF	chr9	134887404	C	T	0.0002662	0.000415	0.0001019	21685	19634	0.0124	0.0097	3.517	1.256	9.843	0.00831489
SMI+	chr15:62008734:A:G	VPS13C	damaging_missense	chr15	62008734	A	G	0.0008895	0.0011	0.0006576	21826	19770	0.006	0.0028	1.86	1.119	3.091	0.00832239
SMI+	chr1:111762776:C:G	DDX20	damaging_missense	chr1	111762776	C	G	0.0002457	9.391e-05	0.0004123	21298	19401	0.0301	0.0214	0.282	0.1	0.796	0.00839642
SMI+	chr19:49887514:T:C	TBC1D17	damaging_missense	chr19	49887514	T	C	7.399e-05	0	0.000155	21197	19349	0.0347	0.0241	0.066	0.007	0.614	0.00847308
SMI+	chr14:24150351:CTGTGCTA:C	RNF31	pLoF	chr14	24150351	CTGTGCTA	C	0.0002872	0.0004328	0.0001261	21952	19825	0.0003	0.0001	3.214	1.232	8.387	0.00852182
SMI+	chr17:36592074:G:A	DHRS11	damaging_missense	chr17	36592074	G	A	7.217e-05	0	0.000152	21835	19733	0.0056	0.0047	0.065	0.007	0.615	0.00853628
SMI+	chr3:9833230:C:T	TTLL3	pLoF	chr3	9833230	C	T	0.01961	0.01856	0.02076	21440	19437	0.0236	0.0196	0.875	0.784	0.976	0.0085647
SMI+	chr8:23309667:C:T	LOXL2	pLoF	chr8	23309667	C	T	8.406e-05	0.00016	0	21875	19762	0.0038	0.0032	14.403	1.605	129.265	0.00859697
SMI+	chr4:38774279:A:G	TLR10	damaging_missense	chr4	38774279	A	G	0.0003829	0.0002049	0.00058	21958	19826	0	0	0.384	0.175	0.844	0.00864553
SMI+	chr16:2472460:GCGCTGCAA:G	NTN3	pLoF	chr16	2472460	GCGCTGCAA	G	0.007292	0.006843	0.007788	21919	19773	0.0018	0.0027	0.807	0.677	0.963	0.00867487
SMI+	chr15:68205259:G:A	CALML4	pLoF	chr15	68205259	G	A	0.02871	0.02668	0.03094	21625	19618	0.0152	0.0105	0.894	0.815	0.981	0.00873889
SMI+	chr4:151279866:G:GCAGGT	PRSS48	pLoF	chr4	151279866	G	GCAGGT	0.2818	0.2781	0.2858	21778	19698	0.0082	0.0065	0.96	0.928	0.993	0.00878039
SMI+	chr9:35842595:T:G	TMEM8B	damaging_missense	chr9	35842595	T	G	0.0002634	0.0003873	0.0001262	21947	19813	0.0005	0.0007	3.238	1.225	8.557	0.00890488
SMI+	chr11:73958343:AC:A	DNAJB13	pLoF	chr11	73958343	AC	A	0.007487	0.007046	0.007972	21501	19569	0.0208	0.013	0.807	0.675	0.964	0.00892623
SMI+	chr15:41511871:C:CGACCCCGG	LTK	pLoF	chr15	41511871	C	CGACCCCGG	0.01196	0.01105	0.01298	21906	19804	0.0024	0.0011	0.846	0.737	0.972	0.00892991
SMI+	chr9:98233428:CG:C	TBC1D2	pLoF	chr9	98233428	CG	C	0.0002086	0.0003276	7.741e-05	21370	19378	0.0268	0.0226	3.979	1.268	12.488	0.00897096
SMI+	7:87849927:G:A	SLC25A40	pLoF	7	87849927	G	A	0.001157	0.001425	0.0008609	21752	19747	0.0094	0.004	1.718	1.097	2.691	0.00899418
SMI+	chr2:50472454:C:T	NRXN1	damaging_missense	chr2	50472454	C	T	9.625e-05	0.0001834	0	21816	19741	0.0065	0.0043	13.752	1.567	120.665	0.00900026
SMI+	chr6:11104463:A:T	ERVFRD-1	pLoF	chr6	11104463	A	T	0.0001197	2.277e-05	0.000227	21957	19823	0	0.0002	0.156	0.033	0.729	0.00907666
SMI+	chr5:71470451:G:A	BDP1	damaging_missense	chr5	71470451	G	A	6.036e-05	0	0.0001267	21692	19725	0.0121	0.0051	0.086	0.011	0.659	0.0090917
SMI+	chr11:17406900:GCAGTTCCTGGCTGCAGGGGT:G	ABCC8	pLoF	chr11	17406900	GCAGTTCCTGGCTGCAGGGGT	G	0.0001916	0.0002963	7.573e-05	21936	19808	0.001	0.0009	3.991	1.263	12.607	0.00918736
SMI+	chr10:93076667:C:T	CYP26A1	damaging_missense	chr10	93076667	C	T	0.0002518	0.0001141	0.0004042	21913	19790	0.002	0.0018	0.307	0.115	0.82	0.00919536
SMI+	chr17:7043399:A:AG	SLC16A11	pLoF	chr17	7043399	A	AG	0.0006827	0.0004333	0.0009585	21927	19822	0.0014	0.0002	0.496	0.276	0.889	0.00927995
SMI+	chr12:121031565:G:GA	OASL	pLoF	chr12	121031565	G	GA	0.0001321	0.0002288	2.529e-05	21855	19770	0.0047	0.0028	6.291	1.359	29.118	0.00931801
SMI+	chr1:169477407:C:T	SLC19A2	pLoF	chr1	169477407	C	T	0.0004668	0.0006377	0.0002774	21953	19824	0.0002	0.0001	2.381	1.156	4.908	0.00933698
SMI+	chr14:69500161:G:A	PLEKHD1	damaging_missense	chr14	69500161	G	A	0.0001241	0.0002137	2.601e-05	21057	19226	0.041	0.0303	6.338	1.36	29.539	0.00934595
SMI+	chr1:119384988:C:T	HAO2	pLoF	chr1	119384988	C	T	0.001738	0.002031	0.001414	21914	19802	0.002	0.0012	1.554	1.076	2.243	0.00938635
SMI+	7:141919368:C:T	OR9A4	pLoF	7	141919368	C	T	0.001508	0.001093	0.001967	21957	19826	0	0	0.626	0.423	0.926	0.00945207
SMI+	chr10:12029236:A:T	UPF2	damaging_missense	chr10	12029236	A	T	0.0009813	0.00123	0.0007061	21957	19826	0	0	1.803	1.102	2.951	0.00945377
SMI+	chr12:123607457:C:T	DDX55	damaging_missense	chr12	123607457	C	T	0.0005627	0.0007517	0.0003533	21950	19815	0.0004	0.0006	2.198	1.138	4.245	0.00949795
SMI+	chr19:51104140:A:T	CTU1	damaging_missense	chr19	51104140	A	T	7.186e-05	0	0.0001514	21936	19813	0.001	0.0007	0.067	0.007	0.642	0.00951858
SMI+	chr6:39314085:CG:C	KCNK17	pLoF	chr6	39314085	CG	C	0.005203	0.004598	0.005872	21855	19755	0.0047	0.0036	0.777	0.63	0.96	0.00955652
SMI+	chr9:37541407:A:T	FBXO10	damaging_missense	chr9	37541407	A	T	0.0001557	4.557e-05	0.0002776	21944	19814	0.0006	0.0006	0.211	0.057	0.776	0.00960793
SMI+	chr1:3497075:G:A	MEGF6	pLoF	chr1	3497075	G	A	0.006777	0.00746	0.006023	21649	19592	0.0141	0.0118	1.248	1.037	1.503	0.00968067
SMI+	chr22:42572459:C:A	SERHL2	pLoF	chr22	42572459	C	A	0.001265	0.0009286	0.001632	20999	19302	0.0437	0.0264	0.598	0.388	0.921	0.00980379
SMI+	chrX:103724940:G:A	GLRA4	pLoF	chrX	103724940	G	A	0.004718	0.005229	0.004155	21323	19372	0.0289	0.0229	1.265	1.038	1.542	0.00989942
SMI+	chr9:112041911:C:T	SUSD1	pLoF	chr9	112041911	C	T	0.008659	0.008242	0.00912	21900	19792	0.0026	0.0017	0.824	0.7	0.97	0.00991447
SMI+	chr21:46660851:G:GT	PRMT2	pLoF	chr21	46660851	G	GT	0.0003326	0.0004945	0.000155	21234	19352	0.033	0.0239	2.92	1.185	7.192	0.00991774
SMI+	chr16:46662996:T:G	VPS35	damaging_missense	chr16	46662996	T	G	5.991e-05	0	0.0001262	21919	19808	0.0018	0.0009	0.086	0.011	0.678	0.00992306
SMI+	chr19:45353274:C:T	ERCC2	damaging_missense	chr19	45353274	C	T	0.0001809	0.0002988	5.075e-05	21752	19704	0.0094	0.0062	3.74	1.23	11.369	0.010019
SMI+	chr14:99603524:C:T	CCDC85C	damaging_missense	chr14	99603524	C	T	7.211e-05	0.0001374	0	21831	19772	0.0058	0.0027	7.162	1.36	37.732	0.0101089
SMI+	chr16:13920187:C:T	ERCC4	pLoF	chr16	13920187	C	T	8.451e-05	0.000161	0	21745	19670	0.0097	0.0079	6.756	1.344	33.972	0.0102102
SMI+	chr3:64596895:G:A	ADAMTS9	damaging_missense	chr3	64596895	G	A	6.006e-05	0	0.0001264	21855	19772	0.0047	0.0027	0.097	0.016	0.577	0.0103166
SMI+	chr12:27735513:C:T	MRPS35	pLoF	chr12	27735513	C	T	0.0002399	0.0003653	0.000101	21898	19794	0.0027	0.0016	3.125	1.191	8.203	0.0103236
SMI+	chr9:133065162:AACGTCATCGTGGTC:A	CEL	pLoF	chr9	133065162	AACGTCATCGTGGTC	A	0.0001925	0.000298	7.593e-05	21809	19755	0.0068	0.0036	3.549	1.213	10.383	0.0103679
SMI+	chr5:43446397:C:A	TMEM267	damaging_missense	chr5	43446397	C	A	7.183e-05	0.0001367	0	21947	19820	0.0005	0.0003	7.45	1.357	40.883	0.0103928
SMI+	chr6:80013301:C:T	TTK	pLoF	chr6	80013301	C	T	0.0002286	9.173e-05	0.0003798	21804	19748	0.007	0.0039	0.311	0.116	0.837	0.0104013
SMI+	chr3:126006425:TAACA:T	SLC41A3	pLoF	chr3	126006425	TAACA	T	0.1601	0.1565	0.1641	21816	19728	0.0065	0.0049	0.952	0.914	0.993	0.0104221
SMI+	chr16:1980004:GT:G	NOXO1	pLoF	chr16	1980004	GT	G	0.02102	0.01998	0.02218	21952	19819	0.0003	0.0004	0.883	0.794	0.982	0.0105891
SMI+	chr6:150069013:G:C	ULBP3	pLoF	chr6	150069013	G	C	0.05653	0.059	0.05381	21423	19521	0.0244	0.0154	1.081	1.012	1.156	0.010638
SMI+	chr1:182527607:C:T	RGSL1	pLoF	chr1	182527607	C	T	0.0003718	0.0005252	0.0002021	21895	19796	0.0029	0.0015	2.502	1.146	5.459	0.0106505
SMI+	chr5:63961130:A:G	HTR1A	damaging_missense	chr5	63961130	A	G	7.18e-05	0.0001366	0	21958	19825	0	0.0001	7.434	1.347	41.035	0.0106778
SMI+	chr9:137113236:G:A	DPP7	pLoF	chr9	137113236	G	A	0.0007933	0.000572	0.001038	21852	19749	0.0048	0.0039	0.531	0.31	0.91	0.0106959
SMI+	chr2:126696131:T:G	GYPC	damaging_missense	chr2	126696131	T	G	0.0007534	0.00101	0.0004731	20796	19022	0.0529	0.0406	1.938	1.101	3.413	0.0109158
SMI+	chr5:87404908:G:A	CCNH	damaging_missense	chr5	87404908	G	A	7.18e-05	0	0.0001513	21956	19825	0.0001	0.0001	0.137	0.025	0.75	0.0109715
SMI+	chr4:55556573:TC:T	PDCL2	pLoF	chr4	55556573	TC	T	0.0001202	0.0002062	2.528e-05	21825	19779	0.0061	0.0024	4.822	1.254	18.539	0.0110179
SMI+	chr11:73362112:G:A	ARHGEF17	damaging_missense	chr11	73362112	G	A	0.002183	0.002535	0.001794	21896	19787	0.0028	0.002	1.454	1.055	2.003	0.01106
SMI+	chr6:38921481:T:C	DNAH8	damaging_missense	chr6	38921481	T	C	0.000156	4.569e-05	0.000278	21888	19782	0.0032	0.0022	0.25	0.076	0.82	0.0110931
SMI+	chr16:55869642:G:A	CES5A	pLoF	chr16	55869642	G	A	0.009692	0.01025	0.009079	21813	19715	0.0066	0.0056	1.198	1.026	1.4	0.0113506
SMI+	chr2:206177196:CATAGGAATAGTTTTCAAATT:C	GPR1	pLoF	chr2	206177196	CATAGGAATAGTTTTCAAATT	C	0.0004189	0.0002277	0.0006306	21956	19823	0.0001	0.0002	0.425	0.203	0.887	0.0113528
SMI+	chr17:40769801:GTT:G	KRT26	pLoF	chr17	40769801	GTT	G	0.0003721	0.0005484	0.000177	21883	19774	0.0034	0.0026	2.492	1.136	5.467	0.0113595
SMI+	chr11:94045866:C:T	HEPHL1	pLoF	chr11	94045866	C	T	7.218e-05	0.0001374	0	21832	19731	0.0057	0.0048	7.111	1.314	38.495	0.0114018
SMI+	chr2:160137634:C:T	ITGB6	damaging_missense	chr2	160137634	C	T	7.182e-05	0.0001367	0	21952	19819	0.0003	0.0004	7.698	1.327	44.655	0.0114371
SMI+	chr4:89249097:A:C	GPRIN3	damaging_missense	chr4	89249097	A	C	5.984e-05	0	0.0001261	21955	19826	0.0001	0	0.101	0.017	0.597	0.0114536
SMI+	chr3:58163173:C:A	FLNB	damaging_missense	chr3	58163173	C	A	0.001191	0.00142	0.0009373	21828	19738	0.0059	0.0044	1.668	1.073	2.592	0.0115196
SMI+	chr8:143331261:G:C	TOP1MT	pLoF	chr8	143331261	G	C	0.0009969	0.0006915	0.001331	20970	19156	0.045	0.0338	0.566	0.347	0.925	0.0115894
SMI+	chr14:88479298:G:C	PTPN21	damaging_missense	chr14	88479298	G	C	0.0002633	0.0001139	0.0004288	21951	19822	0.0003	0.0002	0.342	0.136	0.864	0.0116339
SMI+	chr8:38402591:G:A	LETM2	damaging_missense	chr8	38402591	G	A	0.0004329	0.0005956	0.0002531	21827	19754	0.006	0.0036	2.32	1.12	4.807	0.0117509
SMI+	chr16:50716671:G:GT	NOD2	pLoF	chr16	50716671	G	GT	7.229e-05	0.0001377	0	21781	19719	0.0081	0.0054	6.994	1.299	37.66	0.0117733
SMI+	chr5:140982540:C:G	PCDHA1	damaging_missense	chr5	140982540	C	G	0.0001573	0.0002535	5.093e-05	21693	19633	0.0121	0.0097	3.969	1.202	13.107	0.0118665
SMI+	chr1:22129738:A:G	WNT4	damaging_missense	chr1	22129738	A	G	0.0003964	0.0002516	0.0005566	21860	19764	0.0045	0.0031	0.414	0.193	0.889	0.0118885
SMI+	chr12:71584732:TA:T	LGR5	pLoF	chr12	71584732	TA	T	7.196e-05	0.0001369	0	21906	19782	0.0024	0.0022	7.021	1.293	38.129	0.011989
SMI+	chr11:113736727:GCTTT:G	ZW10	pLoF	chr11	113736727	GCTTT	G	7.183e-05	0	0.0001514	21947	19821	0.0005	0.0003	0.139	0.025	0.771	0.0120124
SMI+	chr16:2472471:GCAATGGACAT:G	NTN3	pLoF	chr16	2472471	GCAATGGACAT	G	0.007376	0.006958	0.00784	21917	19771	0.0019	0.0028	0.814	0.681	0.973	0.012026
SMI+	chr3:151445177:C:A	IGSF10	pLoF	chr3	151445177	C	A	0.001556	0.001207	0.001942	21953	19824	0.0002	0.0001	0.644	0.439	0.944	0.0121369
SMI+	chr2:168715023:AC:A	CERS6	pLoF	chr2	168715023	AC	A	0.0005792	0.000782	0.0003553	21738	19699	0.01	0.0064	2.069	1.098	3.897	0.0122056
SMI+	chr3:127928020:G:C	KBTBD12	damaging_missense	chr3	127928020	G	C	0.0001915	6.834e-05	0.0003279	21949	19823	0.0004	0.0002	0.289	0.098	0.852	0.0122207
SMI+	chr9:136856911:C:CT	MAMDC4	pLoF	chr9	136856911	C	CT	7.204e-05	0.0001372	0	21871	19775	0.004	0.0026	7.299	1.292	41.247	0.0122354
SMI+	chr2:196000717:A:G	DNAH7	damaging_missense	chr2	196000717	A	G	0.002018	0.001601	0.00248	21859	19758	0.0045	0.0034	0.68	0.486	0.952	0.0122505
SMI+	chr1:231694389:A:C	DISC1	damaging_missense	chr1	231694389	A	C	0.0001316	0.0002277	2.522e-05	21957	19825	0	0.0001	4.45	1.211	16.353	0.0122787
SMI+	chr10:99845742:G:GGGGGT	ABCC2	pLoF	chr10	99845742	G	GGGGGT	0.0001104	2.34e-05	0.0002063	21367	19392	0.0269	0.0219	0.196	0.047	0.813	0.0124067
SMI+	chr8:28160289:G:A	ELP3	damaging_missense	chr8	28160289	G	A	0.0001676	6.833e-05	0.0002774	21952	19824	0.0003	0.0001	0.266	0.084	0.846	0.0124452
SMI+	chr2:241869834:G:C	RTP5	damaging_missense	chr2	241869834	G	C	7.196e-05	0	0.0001517	21907	19782	0.0023	0.0022	0.139	0.025	0.78	0.012463
SMI+	chr19:3532072:G:A	FZR1	damaging_missense	chr19	3532072	G	A	0.0002768	0.0004122	0.0001268	21835	19714	0.0056	0.0056	2.83	1.14	7.028	0.0124952
SMI+	chr2:189795860:C:T	PMS1	damaging_missense	chr2	189795860	C	T	0.003172	0.002619	0.003785	21953	19817	0.0002	0.0005	0.734	0.56	0.962	0.0125259
SMI+	chr14:19747835:CATGAACCCCCAGCT:C	OR4Q3	pLoF	chr14	19747835	CATGAACCCCCAGCT	C	0.002769	0.003126	0.002374	21916	19796	0.0019	0.0015	1.393	1.042	1.862	0.0125595
SMI+	chr11:112075617:A:T	NKAPD1	damaging_missense	chr11	112075617	A	T	0.000395	0.0002278	0.0005802	21951	19820	0.0003	0.0003	0.419	0.196	0.898	0.0126105
SMI+	chr8:143250364:CG:C	ZFP41	pLoF	chr8	143250364	CG	C	0.0004671	0.0002964	0.000656	21932	19816	0.0012	0.0005	0.449	0.222	0.906	0.012694
SMI+	chr1:12879725:C:CG	PRAMEF4	pLoF	chr1	12879725	C	CG	0.07937	0.07704	0.08195	21254	19200	0.0321	0.0316	0.943	0.895	0.993	0.0127475
SMI+	chr16:31499399:G:A	C16orf58	damaging_missense	chr16	31499399	G	A	0.001286	0.001533	0.001013	21850	19737	0.0049	0.0045	1.624	1.061	2.486	0.0127538
SMI+	chr17:60902680:GC:G	BCAS3	pLoF	chr17	60902680	GC	G	6e-05	0	0.0001264	21888	19776	0.0032	0.0025	0.105	0.018	0.619	0.0127632
SMI+	chr17:50989747:TG:T	SPAG9	pLoF	chr17	50989747	TG	T	0.001174	0.001414	0.0009089	21930	19804	0.0013	0.0011	1.661	1.064	2.592	0.0127811
SMI+	chr6:99446237:C:CT	USP45	pLoF	chr6	99446237	C	CT	0.0001077	2.277e-05	0.0002018	21958	19826	0	0	0.197	0.047	0.821	0.0128291
SMI+	chr1:224294318:C:T	NVL	damaging_missense	chr1	224294318	C	T	7.194e-05	0.0001369	0	21911	19790	0.0021	0.0018	7.299	1.273	41.86	0.0128557
SMI+	chr3:63659832:CT:C	SNTN	pLoF	chr3	63659832	CT	C	0.001556	0.001139	0.002018	21943	19818	0.0007	0.0004	0.644	0.437	0.948	0.0129249
SMI+	chr16:3663516:AG:A	TRAP1	pLoF	chr16	3663516	AG	A	0.001718	0.001398	0.00207	21464	19563	0.0225	0.0133	0.657	0.454	0.951	0.0130067
SMI+	chr22:38582889:C:A	FAM227A	pLoF	chr22	38582889	C	A	7.23e-05	0	0.0001523	21793	19700	0.0075	0.0064	0.138	0.024	0.79	0.0130286
SMI+	chr6:131683078:G:T	ENPP3	damaging_missense	chr6	131683078	G	T	0.000288	0.0001371	0.000455	21886	19781	0.0033	0.0023	0.364	0.149	0.886	0.01304
SMI+	chr1:12115601:G:A	TNFRSF8	damaging_missense	chr1	12115601	G	A	0.003783	0.003236	0.004388	21785	19712	0.0079	0.0058	0.754	0.588	0.967	0.013083
SMI+	chr3:143652303:A:G	SLC9A9	damaging_missense	chr3	143652303	A	G	0.0006125	0.0003886	0.0008603	21871	19760	0.004	0.0033	0.498	0.269	0.921	0.0131092
SMI+	chr6:76042042:A:AT	IMPG1	pLoF	chr6	76042042	A	AT	0.0004429	0.0002506	0.0006558	21951	19823	0.0003	0.0002	0.442	0.215	0.908	0.013136
SMI+	chr5:79131090:GA:G	BHMT	pLoF	chr5	79131090	GA	G	0.0003144	0.0001846	0.0004573	21671	19679	0.0131	0.0074	0.377	0.16	0.891	0.0131506
SMI+	chr19:57232574:T:G	AURKC	damaging_missense	chr19	57232574	T	G	0.002122	0.002441	0.001768	21921	19792	0.0017	0.0017	1.454	1.045	2.024	0.0132245
SMI+	chr16:50699827:GGCCA:G	NOD2	pLoF	chr16	50699827	GGCCA	G	0.0001078	2.28e-05	0.0002019	21927	19812	0.0014	0.0007	0.199	0.048	0.828	0.0132703
SMI+	chr1:9264712:AG:A	H6PD	pLoF	chr1	9264712	AG	A	0.0001676	6.834e-05	0.0002776	21949	19811	0.0004	0.0008	0.269	0.084	0.859	0.013309
SMI+	chr20:62351761:C:T	LAMA5	damaging_missense	chr20	62351761	C	T	0.005471	0.004958	0.006039	21885	19789	0.0033	0.0019	0.79	0.641	0.973	0.0133377
SMI+	chr19:38932695:A:T	MRPS12	pLoF	chr19	38932695	A	T	0.000558	0.0003933	0.0007395	21614	19608	0.0157	0.011	0.479	0.25	0.919	0.0134039
SMI+	chr3:52363105:AAC:A	DNAH1	pLoF	chr3	52363105	AAC	A	0.0005317	0.0007374	0.0003049	21697	19678	0.0119	0.0075	2.119	1.09	4.119	0.013406
SMI+	chr17:47710582:C:T	TBKBP1	damaging_missense	chr17	47710582	C	T	7.323e-05	0	0.0001539	21474	19492	0.022	0.0168	0.137	0.024	0.797	0.0134721
SMI+	chr17:76138091:G:C	FOXJ1	damaging_missense	chr17	76138091	G	C	0.001897	0.002287	0.001466	21864	19784	0.0043	0.0021	1.484	1.046	2.107	0.0134891
SMI+	chr1:97450058:C:T	DPYD	pLoF	chr1	97450058	C	T	0.002546	0.002125	0.00301	21647	19600	0.0142	0.0114	0.709	0.522	0.962	0.0135749
SMI+	chr10:101782481:G:GGGTTGGCAGGACAGCTTGA	NPM3	pLoF	chr10	101782481	G	GGGTTGGCAGGACAGCTTGA	9.635e-05	2.293e-05	0.0001776	21802	19712	0.0071	0.0058	0.181	0.04	0.826	0.0136547
SMI+	7:134448038:A:T	AKR1B1	damaging_missense	7	134448038	A	T	0.0001446	4.59e-05	0.0002539	21785	19695	0.0079	0.0066	0.246	0.071	0.855	0.0136906
SMI+	chr6:154091197:C:T	OPRM1	damaging_missense	chr6	154091197	C	T	7.18e-05	0.0001366	0	21958	19826	0	0	7.128	1.244	40.858	0.0137352
SMI+	chr15:43522052:G:T	MAP1A	damaging_missense	chr15	43522052	G	T	0.0001915	0.0002961	7.567e-05	21955	19824	0.0001	0.0001	3.385	1.142	10.033	0.0139137
SMI+	chr8:143651384:TAATC:T	ZNF623	pLoF	chr8	143651384	TAATC	T	7.18e-05	0.0001366	0	21958	19825	0	0.0001	7.497	1.244	45.183	0.013963
SMI+	chr2:97658891:G:A	ACTR1B	damaging_missense	chr2	97658891	G	A	0.04383	0.04189	0.04598	21544	19499	0.0188	0.0165	0.919	0.853	0.991	0.0139895
SMI+	chr17:41437420:G:A	KRT38	pLoF	chr17	41437420	G	A	7.354e-05	0.0001401	0	21407	19389	0.0251	0.022	6.703	1.228	36.588	0.0139969
SMI+	chr4:110476622:CCT:C	ENPEP	pLoF	chr4	110476622	CCT	C	7.181e-05	0.0001366	0	21954	19825	0.0002	0.0001	6.776	1.229	37.36	0.0140156
SMI+	chr22:19183486:AAGCAGGTCAT:A	CLTCL1	pLoF	chr22	19183486	AAGCAGGTCAT	A	0.009355	0.008766	0.01001	21732	19690	0.0103	0.0069	0.835	0.712	0.981	0.0140201
SMI+	chr2:120278737:G:T	RALB	damaging_missense	chr2	120278737	G	T	6.066e-05	0	0.0001276	21614	19597	0.0157	0.0116	0.109	0.018	0.639	0.0140789
SMI+	chr19:55482671:G:T	ZNF628	damaging_missense	chr19	55482671	G	T	0.0002165	0.0003208	0.0001013	21821	19740	0.0062	0.0043	3.155	1.13	8.806	0.0141107
SMI+	chr1:203217822:C:CAGACCATGGCCCCGCCCAGTCCCT	CHIT1	pLoF	chr1	203217822	C	CAGACCATGGCCCCGCCCAGTCCCT	0.2412	0.2388	0.2438	21164	19318	0.0362	0.0256	0.961	0.927	0.996	0.0141403
SMI+	chr10:119448198:T:C	GRK5	damaging_missense	chr10	119448198	T	C	0.02065	0.01964	0.02177	21716	19679	0.011	0.0074	0.886	0.795	0.987	0.0141442
SMI+	chr6:152697964:GAGAT:G	MYCT1	pLoF	chr6	152697964	GAGAT	G	0.05745	0.05937	0.05534	21713	19707	0.0112	0.006	1.077	1.008	1.15	0.0143372
SMI+	chr11:17501501:C:G	USH1C	damaging_missense	chr11	17501501	C	G	7.302e-05	0	0.0001536	21558	19527	0.0182	0.0151	0.136	0.023	0.813	0.0143671
SMI+	chr8:125063553:TC:T	WASHC5	pLoF	chr8	125063553	TC	T	0.000121	0.0002075	2.547e-05	21686	19634	0.0124	0.0097	4.592	1.171	18.001	0.0143781
SMI+	chr17:48726791:TA:T	HOXB13	pLoF	chr17	48726791	TA	T	7.252e-05	0	0.0001525	21689	19678	0.0122	0.0075	0.13	0.021	0.81	0.0143825
SMI+	chr17:45034863:CCT:C	DCAKD	pLoF	chr17	45034863	CCT	C	0.01678	0.01607	0.01755	21063	19263	0.0408	0.0284	0.873	0.773	0.986	0.0144581
SMI+	chr11:609695:CGCCCCCGCCGAGGACAGAGCCCCCCGTGAGTAGTGCCCCGGCCCCCACCGAGGACAGAGCCCCCAGTGAGTAAGGCCCTG:C	PHRF1	pLoF	chr11	609695	CGCCCCCGCCGAGGACAGAGCCCCCCGTGAGTAGTGCCCCGGCCCCCACCGAGGACAGAGCCCCCAGTGAGTAAGGCCCTG	C	0.0004953	0.0003448	0.0006618	21750	19642	0.0095	0.0093	0.463	0.232	0.924	0.0144606
SMI+	chr6:130144574:AAAAT:A	SAMD3	pLoF	chr6	130144574	AAAAT	A	0.0006462	0.0008197	0.0004539	21958	19826	0	0	1.952	1.07	3.562	0.014637
SMI+	chr6:31356248:G:GTC	HLA-B	pLoF	chr6	31356248	G	GTC	0.09257	0.08928	0.09621	21747	19639	0.0096	0.0094	0.943	0.894	0.994	0.0146909
SMI+	chr1:3839115:C:A	CEP104	damaging_missense	chr1	3839115	C	A	6.176e-05	0	0.0001298	21224	19254	0.0334	0.0288	0.127	0.02	0.816	0.0148398
SMI+	chr17:17224037:C:T	FLCN	damaging_missense	chr17	17224037	C	T	0.0007329	0.0009609	0.0004807	21854	19762	0.0047	0.0032	1.874	1.063	3.303	0.014917
SMI+	chr17:18383140:G:A	EVPLL	pLoF	chr17	18383140	G	A	0.004933	0.005469	0.00434	21942	19817	0.0007	0.0005	1.274	1.024	1.584	0.0149227
SMI+	chr12:49522791:G:C	SPATS2	damaging_missense	chr12	49522791	G	C	0.0001585	0.0002559	5.127e-05	21494	19505	0.0211	0.0162	3.796	1.138	12.66	0.0149748
SMI+	chr12:53321407:TCA:T	AAAS	pLoF	chr12	53321407	TCA	T	0.0002198	9.333e-05	0.0003588	21429	19509	0.0241	0.016	0.32	0.114	0.896	0.0150707
SMI+	chr1:147242776:C:T	CHD1L	pLoF	chr1	147242776	C	T	0.0002439	0.0003729	0.0001023	21455	19553	0.0229	0.0138	2.961	1.108	7.908	0.0151761
SMI+	chr1:207697793:G:GGGCCAACTTCCTA	CR1L	pLoF	chr1	207697793	G	GGGCCAACTTCCTA	6.014e-05	0	0.0001268	21854	19718	0.0047	0.0054	0.111	0.019	0.655	0.015179
SMI+	chr2:201807910:TG:T	CDK15	pLoF	chr2	201807910	TG	T	0.0005532	0.0003436	0.0007849	21829	19747	0.0059	0.004	0.488	0.255	0.934	0.0151886
SMI+	chr4:99307864:A:C	ADH1B	damaging_missense	chr4	99307864	A	C	0.0005083	0.0006678	0.0003316	21712	19602	0.0112	0.0113	2.119	1.074	4.183	0.0151913
SMI+	chr3:112061824:C:T	TMPRSS7	pLoF	chr3	112061824	C	T	0.003116	0.002588	0.0037	21830	19729	0.0058	0.0049	0.737	0.559	0.972	0.0152028
SMI+	chr2:219246655:AGTGG:A	STK16	pLoF	chr2	219246655	AGTGG	A	0.003626	0.003234	0.004061	21954	19822	0.0002	0.0002	0.756	0.586	0.974	0.0152465
SMI+	chr20:23493005:C:A	CST8	damaging_missense	chr20	23493005	C	A	0.00282	0.003331	0.002256	21768	19725	0.0087	0.0051	1.379	1.03	1.846	0.0153494
SMI+	chr20:31476461:G:T	REM1	pLoF	chr20	31476461	G	T	0.0003512	0.000485	0.0002036	21649	19643	0.0141	0.0092	2.456	1.086	5.556	0.0154721
SMI+	chr6:131600136:G:A	MED23	pLoF	chr6	131600136	G	A	7.204e-05	0.0001371	0	21879	19765	0.0036	0.0031	6.606	1.188	36.739	0.0155139
SMI+	chr19:55962177:C:CT	NLRP8	pLoF	chr19	55962177	C	CT	0.0001086	2.3e-05	0.0002032	21735	19684	0.0102	0.0072	0.205	0.049	0.865	0.0155148
SMI+	chr2:233789904:C:T	MROH2A	damaging_missense	chr2	233789904	C	T	0.001057	0.00135	0.0007337	21848	19764	0.005	0.0031	1.685	1.049	2.706	0.015542
SMI+	chr14:22766676:C:CA	OXA1L	pLoF	chr14	22766676	C	CA	0.00617	0.006931	0.005331	21713	19695	0.0112	0.0066	1.241	1.02	1.509	0.015597
SMI+	chrX:151924615:CTG:C	MAGEA4	pLoF	chrX	151924615	CTG	C	0.004884	0.004204	0.005633	21290	19351	0.0304	0.024	0.812	0.672	0.982	0.0156444
SMI+	chr5:123378368:G:A	CEP120	pLoF	chr5	123378368	G	A	0.001929	0.001542	0.002353	21403	19551	0.0253	0.0139	0.678	0.476	0.966	0.0157212
SMI+	chr4:38089961:C:T	TBC1D1	pLoF	chr4	38089961	C	T	0.0003124	0.0004576	0.0001518	21851	19757	0.0049	0.0035	2.582	1.088	6.132	0.0157628
SMI+	chr4:149553152:G:A	IQCM	pLoF	chr4	149553152	G	A	0.0002168	9.189e-05	0.0003544	21765	19750	0.0088	0.0038	0.323	0.115	0.905	0.0158145
SMI+	chr22:37089707:C:G	TMPRSS6	damaging_missense	chr22	37089707	C	G	7.208e-05	0	0.0001518	21862	19761	0.0044	0.0033	0.135	0.022	0.841	0.0159428
SMI+	chr5:54456136:G:C	HSPB3	damaging_missense	chr5	54456136	G	C	0.0006343	0.0004555	0.0008324	21955	19823	0.0001	0.0002	0.513	0.279	0.944	0.015955
SMI+	chr16:24875676:TC:T	SLC5A11	pLoF	chr16	24875676	TC	T	0.0009353	0.0012	0.0006451	21252	19378	0.0322	0.0226	1.746	1.049	2.907	0.0160147
SMI+	chr2:68158458:T:C	PNO1	damaging_missense	chr2	68158458	T	C	0.0007659	0.001002	0.0005044	21956	19826	0.0001	0	1.817	1.052	3.138	0.0160839
SMI+	chr6:25762005:T:TAAA	SLC17A4	pLoF	chr6	25762005	T	TAAA	7.189e-05	0.0001368	0	21929	19804	0.0013	0.0011	6.644	1.175	37.579	0.0160934
SMI+	chr6:25762006:C:CAGATGTTGTAGGAGACTATAGTACAGTGGGGGCTA	SLC17A4	pLoF	chr6	25762006	C	CAGATGTTGTAGGAGACTATAGTACAGTGGGGGCTA	7.191e-05	0.0001369	0	21915	19804	0.002	0.0011	6.644	1.175	37.579	0.0160934
SMI+	chrX:131544211:CT:C	OR13H1	pLoF	chrX	131544211	CT	C	0.0001198	2.281e-05	0.0002272	21922	19807	0.0016	0.001	0.263	0.077	0.893	0.0161338
SMI+	chr20:48971348:G:T	ARFGEF2	damaging_missense	chr20	48971348	G	T	0.0004198	0.0005937	0.0002274	21896	19789	0.0028	0.0019	2.265	1.071	4.789	0.0161909
SMI+	chr16:67320770:C:T	KCTD19	pLoF	chr16	67320770	C	T	7.184e-05	0	0.0001514	21944	19817	0.0006	0.0005	0.143	0.024	0.85	0.0162143
SMI+	chr9:130425892:TG:T	HMCN2	pLoF	chr9	130425892	TG	T	0.0005196	0.0006912	0.0003303	21700	19678	0.0118	0.0075	2.087	1.063	4.096	0.0162786
SMI+	chr22:38591429:ACT:A	FAM227A	pLoF	chr22	38591429	ACT	A	0.001559	0.001188	0.00197	21893	19793	0.003	0.0017	0.656	0.446	0.967	0.0165017
SMI+	chr6:38737066:G:A	DNAH8	pLoF	chr6	38737066	G	A	0.001177	0.001418	0.0009106	21867	19767	0.0041	0.003	1.63	1.04	2.553	0.0165131
SMI+	chr19:35871663:T:C	APLP1	damaging_missense	chr19	35871663	T	C	0.0001803	6.871e-05	0.0003037	21831	19756	0.0058	0.0035	0.292	0.094	0.906	0.0165558
SMI+	chr6:31356245:TCC:T	HLA-B	pLoF	chr6	31356245	TCC	T	0.09216	0.0889	0.09578	21851	19717	0.0049	0.0055	0.944	0.894	0.995	0.0166702
SMI+	chr13:49220986:TCC:T	MLNR	pLoF	chr13	49220986	TCC	T	7.187e-05	0.0001368	0	21926	19817	0.0015	0.0005	6.82	1.164	39.974	0.016672
SMI+	chr12:26715397:A:G	ITPR2	damaging_missense	chr12	26715397	A	G	0.006144	0.005424	0.006941	21940	19810	0.0008	0.0008	0.807	0.663	0.984	0.0168253
SMI+	chr10:22539999:G:A	PIP4K2A	damaging_missense	chr10	22539999	G	A	7.349e-05	0.0001405	0	21355	19469	0.0275	0.018	6.707	1.158	38.852	0.0168608
SMI+	chr20:20070960:TGG:T	CFAP61	pLoF	chr20	20070960	TGG	T	0.0001563	0.0002517	5.064e-05	21849	19747	0.005	0.004	3.717	1.106	12.492	0.0168979
SMI+	chr6:89265727:G:A	GABRR2	damaging_missense	chr6	89265727	G	A	0.0002782	0.0001611	0.0004079	21724	19612	0.0107	0.0108	0.368	0.146	0.927	0.0169158
SMI+	chr14:105411390:GGCGCCCGGGCCGCCGCTGGAGCGTCA:G	TEX22	pLoF	chr14	105411390	GGCGCCCGGGCCGCCGCTGGAGCGTCA	G	0.001423	0.001161	0.001708	21096	19317	0.0393	0.0257	0.64	0.424	0.967	0.0169441
SMI+	chr12:321036:A:G	KDM5A	damaging_missense	chr12	321036	A	G	0.001798	0.002081	0.001485	21624	19535	0.0152	0.0147	1.486	1.03	2.142	0.0169969
SMI+	chr3:108644256:T:G	DZIP3	damaging_missense	chr3	108644256	T	G	0.0007659	0.0009564	0.0005549	21958	19825	0	0.0001	1.821	1.045	3.171	0.0171353
SMI+	chr12:52288004:C:A	KRT81	pLoF	chr12	52288004	C	A	0.000109	0.0001843	2.552e-05	21701	19589	0.0117	0.012	4.768	1.123	20.251	0.0171361
SMI+	chr2:177675470:C:T	PDE11A	pLoF	chr2	177675470	C	T	0.00266	0.003142	0.002128	21804	19736	0.007	0.0045	1.385	1.024	1.872	0.0171656
SMI+	chr18:45904109:C:A	EPG5	damaging_missense	chr18	45904109	C	A	0.0002891	0.0004127	0.0001523	21805	19698	0.007	0.0065	2.642	1.074	6.496	0.01717
SMI+	chr17:10508640:C:G	MYH1	damaging_missense	chr17	10508640	C	G	0.0003002	0.0001599	0.0004556	21883	19755	0.0034	0.0036	0.386	0.16	0.933	0.0172964
SMI+	chr10:97265866:G:A	ARHGAP19	pLoF	chr10	97265866	G	A	7.203e-05	0.0001371	0	21880	19770	0.0036	0.0028	6.477	1.144	36.677	0.0173511
SMI+	chr11:85734357:TG:T	SYTL2	pLoF	chr11	85734357	TG	T	0.0001077	0.0001822	2.522e-05	21958	19826	0	0	4.765	1.119	20.296	0.0173518
SMI+	chr11:89451883:GAC:G	NOX4	pLoF	chr11	89451883	GAC	G	0.0002496	0.0001194	0.0003921	20939	19128	0.0464	0.0352	0.346	0.129	0.927	0.0173598
SMI+	chr22:19232475:C:A	CLTCL1	pLoF	chr22	19232475	C	A	0.0009094	0.0006474	0.001198	21626	19612	0.0151	0.0108	0.575	0.344	0.961	0.0173719
SMI+	chr10:3120012:G:A	PFKP	damaging_missense	chr10	3120012	G	A	0.0001221	0.0002098	2.564e-05	21444	19504	0.0234	0.0162	4.408	1.109	17.516	0.0175502
SMI+	chr5:41052516:C:G	MROH2B	damaging_missense	chr5	41052516	C	G	0.0001437	4.557e-05	0.0002523	21943	19815	0.0007	0.0006	0.258	0.073	0.91	0.0175679
SMI+	chr6:73812219:G:GT	CD109	pLoF	chr6	73812219	G	GT	4.797e-05	0	0.0001011	21903	19787	0.0025	0.002	0.096	0.014	0.665	0.0175705
SMI+	chr2:143040658:TGTAA:T	KYNU	pLoF	chr2	143040658	TGTAA	T	0.0001797	6.84e-05	0.000303	21929	19800	0.0013	0.0013	0.295	0.095	0.919	0.0175909
SMI+	chr3:35739575:C:CAGGT	ARPP21	pLoF	chr3	35739575	C	CAGGT	0.0004361	0.000254	0.000637	21651	19624	0.014	0.0102	0.452	0.216	0.946	0.0175969
SMI+	chr8:141435978:G:A	MROH5	pLoF	chr8	141435978	G	A	0.0004334	0.0002522	0.0006338	21812	19723	0.0066	0.0052	0.453	0.216	0.947	0.0176359
SMI+	chr20:62328394:C:G	LAMA5	damaging_missense	chr20	62328394	C	G	0.0001443	4.575e-05	0.0002533	21856	19737	0.0046	0.0045	0.258	0.073	0.911	0.0176396
SMI+	chr12:40534737:A:T	MUC19	pLoF	chr12	40534737	A	T	0.03153	0.03231	0.03067	21693	19643	0.0121	0.0092	1.101	1.007	1.204	0.0177149
SMI+	chr10:23239771:A:C		damaging_missense	chr10	23239771	A	C	0.001317	0.00155	0.001059	21938	19825	0.0009	0.0001	1.578	1.032	2.415	0.0177272
SMI+	chr21:40085665:A:G	DSCAM	damaging_missense	chr21	40085665	A	G	0.0004429	0.0005923	0.0002774	21947	19825	0.0005	0.0001	2.185	1.055	4.528	0.017732
SMI+	chr20:25221282:GGA:G	ENTPD6	pLoF	chr20	25221282	GGA	G	0.0003519	0.0001851	0.0005358	21607	19598	0.016	0.0115	0.414	0.182	0.942	0.0177338
SMI+	chr16:66570034:TA:T	CMTM1	pLoF	chr16	66570034	TA	T	0.00194	0.001664	0.002245	21934	19820	0.0011	0.0003	0.686	0.482	0.975	0.0177619
SMI+	chr19:55228340:GCAGCGAACCAGGA:G	TMEM86B	pLoF	chr19	55228340	GCAGCGAACCAGGA	G	0.0001915	0.0002962	7.569e-05	21947	19818	0.0005	0.0004	3.252	1.083	9.766	0.0177727
SMI+	chr5:140869210:C:A	PCDHA11	pLoF	chr5	140869210	C	A	9.586e-05	2.28e-05	0.0001768	21931	19798	0.0012	0.0014	0.193	0.042	0.895	0.0177882
SMI+	chr17:76011816:TG:T	EVPL	pLoF	chr17	76011816	TG	T	0.0003374	0.0004824	0.0001775	21766	19722	0.0087	0.0052	2.458	1.062	5.685	0.0178079
SMI+	chr1:100961908:G:A	SLC30A7	damaging_missense	chr1	100961908	G	A	0.000108	0.0001828	2.528e-05	21882	19777	0.0035	0.0025	4.729	1.11	20.152	0.0178174
SMI+	chr18:68846375:G:A	CCDC102B	pLoF	chr18	68846375	G	A	0.0007669	0.0009807	0.0005302	21924	19805	0.0015	0.0011	1.816	1.041	3.169	0.0178595
SMI+	chr16:22166326:C:G	SDR42E2	pLoF	chr16	22166326	C	G	6.044e-05	0	0.0001272	21707	19657	0.0114	0.0085	0.118	0.02	0.692	0.0178615
SMI+	chr17:3433106:CCTTGCAGATA:C	OR1E2	pLoF	chr17	3433106	CCTTGCAGATA	C	0.01148	0.01036	0.01271	21957	19824	0	0.0001	0.856	0.74	0.99	0.0179575
SMI+	chr17:42190193:G:A	GHDC	pLoF	chr17	42190193	G	A	0.0004207	0.0002518	0.0006075	21841	19753	0.0053	0.0037	0.448	0.212	0.949	0.0180176
SMI+	chr6:70280828:C:T	COL9A1	damaging_missense	chr6	70280828	C	T	0.01313	0.01417	0.01197	21594	19544	0.0166	0.0142	1.159	1.01	1.33	0.0180922
SMI+	chr1:54607988:CG:C	ACOT11	pLoF	chr1	54607988	CG	C	7.243e-05	0	0.0001525	21750	19671	0.0095	0.0078	0.135	0.021	0.88	0.0181572
SMI+	chr11:62140969:G:A	INCENP	damaging_missense	chr11	62140969	G	A	0.005391	0.006188	0.004509	21815	19739	0.0065	0.0044	1.253	1.014	1.549	0.0181748
SMI+	chr8:17937133:G:C	PCM1	pLoF	chr8	17937133	G	C	0.0017	0.002074	0.001286	21943	19823	0.0007	0.0002	1.494	1.026	2.176	0.018234
SMI+	chr19:42375706:G:T	MEGF8	damaging_missense	chr19	42375706	G	T	0.0001198	0.0002052	2.525e-05	21926	19801	0.0015	0.0013	4.38	1.097	17.491	0.0182879
SMI+	chr5:41929813:T:C	FBXO4	damaging_missense	chr5	41929813	T	C	0.0001795	6.832e-05	0.0003026	21957	19826	0	0	0.298	0.096	0.928	0.0183778
SMI+	chr8:55357802:T:C	XKR4	damaging_missense	chr8	55357802	T	C	0.001005	0.0007972	0.001236	21952	19822	0.0003	0.0002	0.595	0.365	0.969	0.0184912
SMI+	chr13:41130588:T:TGCTA	KBTBD6	pLoF	chr13	41130588	T	TGCTA	0.0003951	0.0005697	0.0002018	21942	19817	0.0007	0.0005	2.286	1.051	4.972	0.0184963
SMI+	chr19:6222477:T:C	MLLT1	damaging_missense	chr19	6222477	T	C	0.0001454	4.633e-05	0.0002541	21586	19680	0.0169	0.0074	0.26	0.074	0.922	0.0185198
SMI+	chr4:112653146:A:G	LARP7	damaging_missense	chr4	112653146	A	G	4.79e-05	0	0.0001009	21939	19816	0.0009	0.0005	0.1	0.015	0.681	0.0186724
SMI+	chr5:13823360:T:C	DNAH5	damaging_missense	chr5	13823360	T	C	0.000312	0.0004569	0.0001516	21887	19785	0.0032	0.0021	2.525	1.056	6.038	0.0186752
SMI+	chr10:92574006:AG:A	IDE	pLoF	chr10	92574006	AG	A	0.002694	0.002415	0.002995	21114	19531	0.0384	0.0149	0.725	0.535	0.982	0.0187966
SMI+	chr3:42688936:C:T	KLHL40	pLoF	chr3	42688936	C	T	5.995e-05	0.0001141	0	21907	19797	0.0023	0.0015	8.019	1.126	57.117	0.0188382
SMI+	chr18:8113665:G:A	PTPRM	damaging_missense	chr18	8113665	G	A	4.788e-05	0	0.0001009	21950	19818	0.0004	0.0004	0.1	0.015	0.684	0.0189303
SMI+	chr2:39179237:G:A	CDKL4	pLoF	chr2	39179237	G	A	9.582e-05	2.279e-05	0.0001767	21937	19810	0.001	0.0008	0.195	0.042	0.913	0.0189374
SMI+	chr17:73196585:T:C	COG1	damaging_missense	chr17	73196585	T	C	6.003e-05	0	0.0001264	21873	19775	0.0039	0.0026	0.121	0.021	0.706	0.0189797
SMI+	chr2:178756220:A:G	TTN	pLoF	chr2	178756220	A	G	0.0002036	9.115e-05	0.000328	21941	19815	0.0008	0.0006	0.322	0.11	0.939	0.0190279
SMI+	chr14:60979689:GTC:G	TRMT5	pLoF	chr14	60979689	GTC	G	5.984e-05	0	0.0001261	21955	19825	0.0001	0.0001	0.128	0.018	0.894	0.0190937
SMI+	chr16:53307685:G:A	CHD9	damaging_missense	chr16	53307685	G	A	0.0001084	0.0001835	2.536e-05	21802	19718	0.0071	0.0054	4.656	1.087	19.947	0.0191136
SMI+	chr11:117189364:C:A	SIDT2	damaging_missense	chr11	117189364	C	A	0.0001681	6.857e-05	0.0002782	21876	19770	0.0037	0.0028	0.288	0.089	0.935	0.0191695
SMI+	chr17:41621643:T:A	KRT17	pLoF	chr17	41621643	T	A	0.003586	0.004097	0.003021	21599	19531	0.0164	0.0149	1.317	1.015	1.71	0.0192302
SMI+	chr6:35239778:G:A	SCUBE3	damaging_missense	chr6	35239778	G	A	0.004047	0.004385	0.003673	21549	19465	0.0186	0.0182	1.297	1.014	1.66	0.0192974
SMI+	chr11:57808179:T:C	CTNND1	damaging_missense	chr11	57808179	T	C	0.0001081	0.0001829	2.531e-05	21868	19756	0.0041	0.0035	4.648	1.084	19.939	0.0193106
SMI+	chr19:36112941:A:T	OVOL3	damaging_missense	chr19	36112941	A	T	0.0004214	0.000275	0.0005834	21818	19711	0.0064	0.0058	0.452	0.213	0.96	0.0193857
SMI+	chr2:241498994:G:A	STK25	pLoF	chr2	241498994	G	A	0.0009035	0.001101	0.0006851	21802	19705	0.0071	0.0061	1.71	1.028	2.844	0.0194016
SMI+	chr17:69302858:CAT:C	ABCA5	pLoF	chr17	69302858	CAT	C	0.001222	0.001003	0.001464	21935	19815	0.001	0.0006	0.626	0.401	0.976	0.0194475
SMI+	chr10:94262503:C:A	PLCE1	damaging_missense	chr10	94262503	C	A	4.832e-05	0	0.0001017	21720	19674	0.0108	0.0077	0.102	0.015	0.693	0.0195447
SMI+	chr20:33410317:C:T	SNTA1	damaging_missense	chr20	33410317	C	T	4.892e-05	0	0.0001026	21389	19497	0.0259	0.0166	0.102	0.015	0.694	0.019592
SMI+	chr5:141303356:G:GT	SLC25A2	pLoF	chr5	141303356	G	GT	0.0006343	0.0008427	0.0004035	21954	19825	0.0002	0.0001	1.908	1.032	3.528	0.0196098
SMI+	chr6:69701469:TC:T	LMBRD1	pLoF	chr6	69701469	TC	T	8.382e-05	0.0001595	0	21945	19813	0.0006	0.0007	6.022	1.092	33.213	0.0196613
SMI+	chr11:637531:T:C	DRD4	damaging_missense	chr11	637531	T	C	0.0001933	0.0002999	7.612e-05	21677	19707	0.0128	0.006	3.195	1.058	9.643	0.0196733
SMI+	chr12:109903132:C:T	TCHP	pLoF	chr12	109903132	C	T	0.0009483	0.001211	0.0006573	21876	19779	0.0037	0.0024	1.699	1.026	2.814	0.0196752
SMI+	chr1:156070183:CAG:C	RAB25	pLoF	chr1	156070183	CAG	C	0.0002191	9.286e-05	0.0003581	21537	19546	0.0192	0.0141	0.334	0.118	0.948	0.0197281
SMI+	chr17:75727793:T:A	ITGB4	damaging_missense	chr17	75727793	T	A	9.595e-05	2.283e-05	0.0001768	21898	19792	0.0027	0.0017	0.197	0.042	0.925	0.0197423
SMI+	chr1:76627472:T:A	ST6GALNAC3	damaging_missense	chr1	76627472	T	A	0.00399	0.004561	0.003357	21923	19810	0.0016	0.0008	1.295	1.013	1.657	0.0197445
SMI+	chr3:52383915:T:C	DNAH1	damaging_missense	chr3	52383915	T	C	0.007518	0.007099	0.007981	21765	19735	0.0088	0.0046	0.828	0.691	0.991	0.0198775
SMI+	chr13:72761672:G:A	DIS3	damaging_missense	chr13	72761672	G	A	0.002956	0.002505	0.003455	21955	19826	0.0001	0	0.742	0.558	0.987	0.0200939
SMI+	chr6:134006887:G:A	SLC2A12	pLoF	chr6	134006887	G	A	0.0005799	0.0007601	0.0003811	21708	19678	0.0114	0.0075	1.963	1.031	3.741	0.0200987
SMI+	chr2:159395834:C:T	BAZ2B	damaging_missense	chr2	159395834	C	T	0.0006002	0.0008001	0.0003792	21873	19780	0.0039	0.0023	1.94	1.03	3.653	0.0201014
SMI+	chr10:123757292:C:T	CPXM2	damaging_missense	chr10	123757292	C	T	0.0001803	0.0002747	7.595e-05	21840	19750	0.0054	0.0038	3.3	1.054	10.336	0.0201799
SMI+	chr1:20645700:A:T	PINK1	damaging_missense	chr1	20645700	A	T	0.0001696	6.933e-05	0.0002802	21637	19627	0.0146	0.01	0.291	0.089	0.948	0.0202294
SMI+	chr3:113603984:T:C	SIDT1	damaging_missense	chr3	113603984	T	C	0.00144	0.00121	0.001693	21893	19787	0.003	0.002	0.651	0.432	0.982	0.0203984
SMI+	chr2:130144771:CG:C	CCDC74B	pLoF	chr2	130144771	CG	C	0.01958	0.02074	0.0183	21892	19781	0.003	0.0023	1.124	1.005	1.258	0.0204215
SMI+	chr8:8892460:A:C	MFHAS1	damaging_missense	chr8	8892460	A	C	5.995e-05	0.0001141	0	21904	19797	0.0025	0.0015	7.165	1.082	47.427	0.0205701
SMI+	chr14:103941561:TA:T	RD3L	pLoF	chr14	103941561	TA	T	0.0001556	4.554e-05	0.0002774	21957	19826	0	0	0.31	0.101	0.955	0.0206324
SMI+	chr19:57420732:T:G	ZNF17	damaging_missense	chr19	57420732	T	G	5.983e-05	0.0001139	0	21958	19826	0	0	7.218	1.08	48.235	0.0206967
SMI+	chr14:59959819:T:A	LRRC9	pLoF	chr14	59959819	T	A	5.995e-05	0.0001141	0	21911	19793	0.0021	0.0017	7.225	1.08	48.336	0.0207114
SMI+	chr5:69121701:C:T	SLC30A5	damaging_missense	chr5	69121701	C	T	0.0001449	0.00023	5.082e-05	21735	19677	0.0102	0.0075	3.754	1.052	13.398	0.0207989
SMI+	chr1:45327927:G:A	HPDL	damaging_missense	chr1	45327927	G	A	5.984e-05	0.0001139	0	21956	19824	0.0001	0.0001	7.107	1.075	47.003	0.0209419
SMI+	chr10:93369759:GT:G	MYOF	pLoF	chr10	93369759	GT	G	0.0001206	0.0002068	2.54e-05	21764	19688	0.0088	0.007	4.261	1.053	17.238	0.0210491
SMI+	chr12:119193766:G:A	HSPB8	damaging_missense	chr12	119193766	G	A	0.0004442	0.0005942	0.0002781	21877	19774	0.0037	0.0026	2.142	1.027	4.465	0.0210636
SMI+	chr1:175144471:C:T	TNN	damaging_missense	chr1	175144471	C	T	0.0002877	0.0004108	0.0001515	21907	19797	0.0023	0.0015	2.565	1.033	6.366	0.0211498
SMI+	chr17:78121124:A:AG	TMC6	pLoF	chr17	78121124	A	AG	0.0002041	0.000297	0.0001012	21883	19755	0.0034	0.0036	3.047	1.039	8.936	0.0211922
SMI+	chr1:145826631:G:A	POLR3C	damaging_missense	chr1	145826631	G	A	5.986e-05	0.0001139	0	21948	19814	0.0005	0.0006	7.087	1.07	46.957	0.0211929
SMI+	chr10:68943220:G:C	DDX50	damaging_missense	chr10	68943220	G	C	5.994e-05	0.0001141	0	21904	19807	0.0025	0.001	7.004	1.068	45.927	0.0212459
SMI+	chr13:112816128:G:A	ATP11A	damaging_missense	chr13	112816128	G	A	4.827e-05	0	0.0001016	21748	19682	0.0096	0.0073	0.107	0.016	0.717	0.0212757
SMI+	chr4:78872720:C:G	BMP2K	pLoF	chr4	78872720	C	G	4.788e-05	0	0.0001009	21951	19820	0.0003	0.0003	0.107	0.016	0.717	0.0212808
SMI+	chr16:48096870:C:T	ABCC12	pLoF	chr16	48096870	C	T	0.0276	0.0261	0.02926	21724	19649	0.0107	0.0089	0.906	0.823	0.997	0.0213061
SMI+	chr4:152769598:TA:T	TIGD4	pLoF	chr4	152769598	TA	T	5.985e-05	0.0001139	0	21955	19819	0.0001	0.0004	7.45	1.068	51.958	0.0213554
SMI+	chr19:44132148:T:C	ZNF225	damaging_missense	chr19	44132148	T	C	0.0004547	0.0002732	0.0006557	21958	19826	0	0	0.473	0.229	0.976	0.0213613
SMI+	chr1:153618916:GTCTT:G	S100A13	pLoF	chr1	153618916	GTCTT	G	6.046e-05	0.0001153	0	21682	19665	0.0126	0.0081	7.191	1.067	48.472	0.0213669
SMI+	chr11:93691746:CGTGTGGT:C	CEP295	pLoF	chr11	93691746	CGTGTGGT	C	7.191e-05	0	0.0001515	21918	19803	0.0018	0.0012	0.135	0.019	0.939	0.0215123
SMI+	chr4:67914620:C:T	TMPRSS11A	damaging_missense	chr4	67914620	C	T	0.0001077	0.0001822	2.523e-05	21950	19816	0.0004	0.0005	4.542	1.048	19.684	0.0215363
SMI+	chr10:80166978:T:A	ANXA11	damaging_missense	chr10	80166978	T	A	4.929e-05	0	0.0001034	21227	19346	0.0333	0.0242	0.108	0.016	0.721	0.0215913
SMI+	chr19:55715133:G:C	NLRP9	pLoF	chr19	55715133	G	C	0.0001562	0.0002516	5.062e-05	21856	19755	0.0046	0.0036	3.556	1.04	12.165	0.0215992
SMI+	chr8:66076790:G:A	DNAJC5B	damaging_missense	chr8	66076790	G	A	0.001293	0.001527	0.001035	21941	19814	0.0008	0.0006	1.562	1.014	2.407	0.0216207
SMI+	chr1:236220932:A:G	ERO1B	damaging_missense	chr1	236220932	A	G	0.0001797	6.843e-05	0.0003029	21920	19810	0.0017	0.0008	0.307	0.098	0.965	0.0216532
SMI+	chr12:57780471:T:C	EEF1AKMT3	damaging_missense	chr12	57780471	T	C	5.984e-05	0	0.0001261	21957	19821	0	0.0003	0.134	0.019	0.942	0.0217004
SMI+	chr19:56550606:G:A	ZFP28	pLoF	chr19	56550606	G	A	5.984e-05	0.0001139	0	21956	19825	0.0001	0.0001	7.15	1.06	48.231	0.0217016
SMI+	chr19:5684793:CA:C	HSD11B1L	pLoF	chr19	5684793	CA	C	6.034e-05	0.0001149	0	21759	19674	0.0091	0.0077	7.03	1.058	46.703	0.021763
SMI+	chr10:5001570:G:A	AKR1C2	pLoF	chr10	5001570	G	A	0.001285	0.001052	0.001544	21872	19760	0.0039	0.0033	0.639	0.413	0.987	0.0218018
SMI+	chr19:49007321:G:A	RUVBL2	damaging_missense	chr19	49007321	G	A	0.0006513	0.0004821	0.0008387	21780	19673	0.0081	0.0077	0.533	0.289	0.982	0.0218067
SMI+	chr9:12702410:TACAA:T	TYRP1	pLoF	chr9	12702410	TACAA	T	5.999e-05	0.0001142	0	21894	19780	0.0029	0.0023	6.956	1.056	45.804	0.021841
SMI+	chr5:57481681:C:T	ACTBL2	damaging_missense	chr5	57481681	C	T	5.983e-05	0.0001139	0	21958	19825	0	0.0001	7.194	1.057	48.957	0.021858
SMI+	chr15:61922644:G:T	VPS13C	pLoF	chr15	61922644	G	T	4.787e-05	0	0.0001009	21957	19826	0	0	0.109	0.016	0.725	0.0219131
SMI+	chr14:31135091:C:T	HECTD1	damaging_missense	chr14	31135091	C	T	0.0001556	6.833e-05	0.0002522	21952	19822	0.0003	0.0002	0.282	0.082	0.966	0.0219271
SMI+	chr9:127108089:G:A	ANGPTL2	pLoF	chr9	127108089	G	A	0.0001081	2.287e-05	0.0002024	21861	19763	0.0044	0.0032	0.221	0.051	0.96	0.021964
SMI+	chr21:46367083:G:T	PCNT	pLoF	chr21	46367083	G	T	4.802e-05	0	0.0001012	21879	19770	0.0036	0.0028	0.109	0.016	0.726	0.02198
SMI+	chr8:23368286:CA:C	LOXL2	pLoF	chr8	23368286	CA	C	0.0001437	4.557e-05	0.0002523	21943	19821	0.0007	0.0003	0.269	0.075	0.965	0.0219962
SMI+	chr1:119385000:C:T	HAO2	pLoF	chr1	119385000	C	T	4.795e-05	0	0.000101	21908	19805	0.0023	0.0011	0.109	0.016	0.727	0.0220108
SMI+	chr19:54337979:G:T	LILRA4	pLoF	chr19	54337979	G	T	0.0001077	0.0001822	2.523e-05	21955	19821	0.0001	0.0003	4.518	1.041	19.619	0.0220482
SMI+	chr5:141409541:G:C	PCDHGB6	damaging_missense	chr5	141409541	G	C	0.0004906	0.000296	0.0007061	21957	19826	0	0	0.488	0.242	0.982	0.0221203
SMI+	chr19:57873237:C:T	ZNF814	damaging_missense	chr19	57873237	C	T	9.573e-05	2.277e-05	0.0001765	21958	19826	0	0	0.203	0.043	0.96	0.0221479
SMI+	chr8:144247300:G:A	MROH1	pLoF	chr8	144247300	G	A	0.0001823	0.0002779	7.67e-05	21594	19557	0.0166	0.0136	3.245	1.03	10.22	0.0221735
SMI+	chr1:2588577:TTGTC:T	PRXL2B	pLoF	chr1	2588577	TTGTC	T	6.009e-05	0	0.0001265	21839	19764	0.0054	0.0031	0.136	0.019	0.951	0.0222044
SMI+	chr4:9908315:T:A	SLC2A9	pLoF	chr4	9908315	T	A	7.289e-05	0.0001395	0	21509	19650	0.0204	0.0089	6.267	1.046	37.536	0.0222444
SMI+	chr1:11030783:C:T	MASP2	damaging_missense	chr1	11030783	C	T	6.032e-05	0.000115	0	21747	19696	0.0096	0.0066	7.385	1.05	51.933	0.0222593
SMI+	chr12:8136865:G:A	CLEC4A	pLoF	chr12	8136865	G	A	0.002546	0.002173	0.002956	21400	19454	0.0254	0.0188	0.725	0.53	0.992	0.0222765
SMI+	chr5:134703798:G:A	SEC24A	damaging_missense	chr5	134703798	G	A	0.0002768	0.0001377	0.0004303	21788	19754	0.0077	0.0036	0.386	0.152	0.977	0.0222804
SMI+	chr11:57546324:C:T	SMTNL1	pLoF	chr11	57546324	C	T	0.001201	0.001439	0.0009409	20842	19131	0.0508	0.035	1.601	1.011	2.533	0.0222898
SMI+	chr13:37104590:C:A	CSNK1A1L	pLoF	chr13	37104590	C	A	5.983e-05	0.0001139	0	21958	19826	0	0	7.333	1.049	51.252	0.0222954
SMI+	7:92493063:G:A	PEX1	pLoF	7	92493063	G	A	4.787e-05	0	0.0001009	21953	19823	0.0002	0.0002	0.11	0.017	0.731	0.022326
SMI+	chr10:93389051:A:T	MYOF	pLoF	chr10	93389051	A	T	6.011e-05	0.0001144	0	21850	19741	0.0049	0.0043	7.367	1.048	51.797	0.0223798
SMI+	chr6:43306278:G:A	CRIP3	pLoF	chr6	43306278	G	A	0.0001559	0.000251	5.056e-05	21908	19779	0.0023	0.0024	3.538	1.03	12.154	0.0223815
SMI+	chr2:219216177:AAGCCTGC:A	ABCB6	pLoF	chr2	219216177	AAGCCTGC	A	0.0001803	0.0002746	7.598e-05	21846	19742	0.0051	0.0042	3.232	1.028	10.168	0.0223954
SMI+	chr11:116791635:TG:T	APOA5	pLoF	chr11	116791635	TG	T	0.00047	0.0002756	0.0006847	21773	19717	0.0084	0.0055	0.489	0.243	0.984	0.0224496
SMI+	chr10:67912765:C:G	SIRT1	pLoF	chr10	67912765	C	G	5.983e-05	0.0001139	0	21958	19826	0	0	6.844	1.045	44.839	0.0224539
SMI+	chr3:69176571:G:T	FRMD4B	pLoF	chr3	69176571	G	T	8.393e-05	2.283e-05	0.0001515	21902	19800	0.0026	0.0013	0.181	0.034	0.962	0.0224666
SMI+	7:92504874:GGTTTTTTGTAT:G	PEX1	pLoF	7	92504874	GGTTTTTTGTAT	G	0.0001812	6.91e-05	0.0003049	21709	19677	0.0113	0.0075	0.31	0.098	0.974	0.0225003
SMI+	chr18:10550210:G:A	NAPG	damaging_missense	chr18	10550210	G	A	0.0001444	0.0002293	5.068e-05	21808	19730	0.0068	0.0048	3.698	1.029	13.286	0.0225208
SMI+	chr19:38950136:G:A	FBXO17	pLoF	chr19	38950136	G	A	7.183e-05	0.0001367	0	21947	19816	0.0005	0.0005	6.212	1.04	37.105	0.0225864
SMI+	chr5:156926262:C:T	TIMD4	pLoF	chr5	156926262	C	T	0.0004934	0.0003308	0.0006712	21163	19368	0.0362	0.0231	0.484	0.238	0.985	0.0225959
SMI+	chr2:30932119:C:T	GALNT14	damaging_missense	chr2	30932119	C	T	0.0001451	0.0002305	5.091e-05	21696	19643	0.0119	0.0092	3.695	1.028	13.279	0.0226281
SMI+	chr17:46935152:CAG:C	GOSR2	pLoF	chr17	46935152	CAG	C	5.987e-05	0.0001139	0	21944	19814	0.0006	0.0006	6.947	1.041	46.349	0.0226587
SMI+	chr19:13766003:C:T	MRI1	pLoF	chr19	13766003	C	T	0.004476	0.005165	0.003712	21781	19664	0.0081	0.0082	1.273	1.005	1.612	0.0226799
SMI+	chr1:5874962:C:G	NPHP4	damaging_missense	chr1	5874962	C	G	5.994e-05	0.0001141	0	21915	19791	0.002	0.0018	7.165	1.04	49.341	0.0227392
SMI+	chr3:191275255:G:A	UTS2B	pLoF	chr3	191275255	G	A	0.001198	0.0008997	0.001527	21674	19651	0.0129	0.0088	0.63	0.401	0.991	0.0227572
SMI+	chr9:137111719:C:A	DPP7	damaging_missense	chr9	137111719	C	A	0.0006925	0.0008562	0.0005115	21607	19551	0.016	0.0139	1.837	1.012	3.333	0.0227815
SMI+	chr16:23702465:G:A	ERN 2.00	pLoF	chr16	23702465	G	A	0.0003473	0.0004786	0.0002019	21938	19808	0.0009	0.0009	2.335	1.017	5.362	0.02282
SMI+	chr2:179047396:C:T	CCDC141	pLoF	chr2	179047396	C	T	5.991e-05	0	0.0001262	21925	19804	0.0015	0.0011	0.137	0.019	0.963	0.0228611
SMI+	chr6:110217731:T:C	CDC40	damaging_missense	chr6	110217731	T	C	0.002583	0.003114	0.002002	21033	19229	0.0421	0.0301	1.374	1.006	1.878	0.022902
SMI+	chr17:38365312:T:G	SOCS7	damaging_missense	chr17	38365312	T	G	4.791e-05	0	0.0001009	21928	19813	0.0014	0.0007	0.112	0.017	0.738	0.0229245
SMI+	chr15:88530946:G:A	AC013489.1	damaging_missense	chr15	88530946	G	A	0.0001078	0.0001823	2.524e-05	21938	19810	0.0009	0.0008	4.476	1.028	19.496	0.0229536
SMI+	7:143351924:C:T	CLCN1	pLoF	7	143351924	C	T	0.001392	0.00112	0.001693	21884	19785	0.0034	0.0021	0.655	0.433	0.992	0.0229889
SMI+	chr15:94442924:C:CACAG	MCTP2	pLoF	chr15	94442924	C	CACAG	0.0001439	0.0002283	5.053e-05	21904	19792	0.0025	0.0017	3.679	1.023	13.228	0.0230169
SMI+	chr4:186707297:AC:A	FAT1	pLoF	chr4	186707297	AC	A	0.0006222	0.0004099	0.0008575	21958	19826	0	0	0.53	0.284	0.989	0.0230394
SMI+	chr15:88881632:CG:C	HAPLN3	pLoF	chr15	88881632	CG	C	4.796e-05	0	0.0001011	21915	19788	0.002	0.0019	0.112	0.017	0.741	0.0230894
SMI+	chr1:1218858:A:G	SDF4	damaging_missense	chr1	1218858	A	G	8.429e-05	0.0001606	0	21792	19731	0.0076	0.0048	5.895	1.03	33.729	0.0231049
SMI+	chr4:165482322:C:A	CPE	damaging_missense	chr4	165482322	C	A	5.999e-05	0	0.0001263	21883	19792	0.0034	0.0017	0.139	0.02	0.97	0.0232424
SMI+	chr9:97930426:G:C	HEMGN	pLoF	chr9	97930426	G	C	0.0006701	0.0004782	0.0008827	21958	19826	0	0	0.543	0.298	0.991	0.0232565
SMI+	chr12:133203983:A:C	ZNF268	damaging_missense	chr12	133203983	A	C	5.983e-05	0.0001139	0	21958	19826	0	0	6.987	1.03	47.382	0.0232591
SMI+	chr17:75521504:GCCCTCGGTAACT:G	TSEN54	pLoF	chr17	75521504	GCCCTCGGTAACT	G	6.049e-05	0.0001152	0	21693	19634	0.0121	0.0097	7.303	1.031	51.738	0.023268
SMI+	chr17:38716662:G:GC	MLLT6	pLoF	chr17	38716662	G	GC	0.0002394	0.0001139	0.0003783	21955	19824	0.0001	0.0001	0.364	0.134	0.986	0.023445
SMI+	chr17:38716666:C:CACCACAAA	MLLT6	pLoF	chr17	38716666	C	CACCACAAA	0.0002393	0.0001139	0.0003783	21956	19824	0.0001	0.0001	0.364	0.134	0.986	0.023445
SMI+	chr13:108712705:TC:T	MYO16	pLoF	chr13	108712705	TC	T	6.004e-05	0.0001142	0	21884	19758	0.0034	0.0034	7.069	1.025	48.724	0.0235443
SMI+	chr1:44689721:AG:A	ARMH1	pLoF	chr1	44689721	AG	A	7.23e-05	0	0.000152	21760	19733	0.009	0.0047	0.141	0.02	0.976	0.0235809
SMI+	chr6:31664409:G:A	GPANK1	pLoF	chr6	31664409	G	A	0.0002513	0.0003643	0.0001261	21958	19826	0	0	2.689	1.011	7.151	0.0237074
SMI+	chr22:18130889:T:C	TUBA8	damaging_missense	chr22	18130889	T	C	0.0002882	0.0001599	0.0004303	21882	19754	0.0035	0.0036	0.397	0.159	0.991	0.0238755
SMI+	chr15:74749876:G:A	CYP1A2	pLoF	chr15	74749876	G	A	5.987e-05	0.0001139	0	21941	19813	0.0008	0.0007	6.986	1.019	47.914	0.0239254
SMI+	chr6:10529349:C:CT	GCNT2	pLoF	chr6	10529349	C	CT	5.983e-05	0.0001139	0	21956	19826	0.0001	0	7.04	1.018	48.688	0.0239625
SMI+	chr2:206704848:G:A	DYTN	pLoF	chr2	206704848	G	A	0.0002165	9.159e-05	0.0003546	21837	19741	0.0055	0.0043	0.345	0.12	0.99	0.0239638
SMI+	chr1:145842346:GC:G	POLR3C	pLoF	chr1	145842346	GC	G	6.02e-05	0.0001146	0	21809	19717	0.0068	0.0055	6.879	1.018	46.498	0.0239727
SMI+	chr20:6052546:T:A	LRRN4	damaging_missense	chr20	6052546	T	A	0.000754	0.0005238	0.001009	21954	19821	0.0002	0.0003	0.564	0.319	0.995	0.0240665
SMI+	chr18:36126651:C:CTGAGTGATGCTCATGGTCTGAGTGACGCTCATGGTCTGAGTGATGCTCGTGG	SLC39A6	pLoF	chr18	36126651	C	CTGAGTGATGCTCATGGTCTGAGTGACGCTCATGGTCTGAGTGATGCTCGTGG	0.0005984	0.0003871	0.0008324	21956	19822	0.0001	0.0002	0.533	0.285	0.995	0.0241157
SMI+	chr4:73144768:G:A	ANKRD17	damaging_missense	chr4	73144768	G	A	6.045e-05	0.0001155	0	21652	19705	0.0139	0.0061	7.098	1.015	49.665	0.024158
SMI+	chr4:54101744:T:G	GSX2	damaging_missense	chr4	54101744	T	G	0.0001078	0.0001824	2.526e-05	21929	19796	0.0013	0.0015	4.426	1.011	19.381	0.0241742
SMI+	chr18:47176197:GA:G	IER3IP1	pLoF	chr18	47176197	GA	G	4.84e-05	0	0.0001017	21659	19662	0.0136	0.0083	0.115	0.017	0.754	0.0242133
SMI+	chr8:246286:G:A	ZNF596	damaging_missense	chr8	246286	G	A	0.000359	0.0002049	0.0005296	21958	19826	0	0	0.438	0.193	0.994	0.0242148
SMI+	chr17:63972594:A:G	SCN4A	damaging_missense	chr17	63972594	A	G	0.0001801	6.857e-05	0.0003034	21875	19774	0.0038	0.0026	0.313	0.099	0.992	0.0242347
SMI+	chr19:42297338:TG:T	PAFAH1B3	pLoF	chr19	42297338	TG	T	6.072e-05	0.000116	0	21561	19613	0.0181	0.0107	7.199	1.013	51.172	0.024262
SMI+	chr16:1964298:T:C	RPS2	damaging_missense	chr16	1964298	T	C	0.0002047	0.0002982	0.0001014	21799	19726	0.0072	0.005	2.978	1.006	8.814	0.0243359
SMI+	chr19:11089559:G:A	LDLR	pLoF	chr19	11089559	G	A	0.000145	4.601e-05	0.0002543	21735	19658	0.0102	0.0085	0.275	0.076	0.993	0.0243595
SMI+	chr11:65209374:T:C	CAPN1	damaging_missense	chr11	65209374	T	C	0.0001821	0.0002774	7.673e-05	21633	19549	0.0148	0.014	3.184	1.006	10.081	0.0244288
SMI+	chr6:99510213:AC:A	USP45	pLoF	chr6	99510213	AC	A	6.042e-05	0	0.0001272	21720	19660	0.0108	0.0084	0.138	0.019	0.99	0.0244331
SMI+	chr1:156530251:G:A	IQGAP3	pLoF	chr1	156530251	G	A	0.001419	0.001733	0.001072	21634	19597	0.0148	0.0116	1.523	1.002	2.315	0.0244986
SMI+	chr17:78475379:C:T	DNAH17	damaging_missense	chr17	78475379	C	T	0.0002044	9.152e-05	0.0003293	21854	19739	0.0047	0.0044	0.337	0.114	0.996	0.0245295
SMI+	chr10:43557432:G:C	ZNF239	damaging_missense	chr10	43557432	G	C	5.983e-05	0	0.0001261	21958	19826	0	0	0.133	0.018	0.992	0.0245521
SMI+	chr3:143972737:C:G	DIPK2A	damaging_missense	chr3	143972737	C	G	9.582e-05	0.0001596	2.524e-05	21932	19812	0.0012	0.0007	4.801	1.006	22.919	0.0245844
SMI+	chr2:27243469:G:C	CAD	damaging_missense	chr2	27243469	G	C	0.00021	9.43e-05	0.0003373	21210	19272	0.0341	0.0279	0.337	0.114	0.997	0.0246385
SMI+	chr2:68578010:GA:G	APLF	pLoF	chr2	68578010	GA	G	0.004894	0.004398	0.005442	21828	19753	0.0059	0.0037	0.799	0.638	0.999	0.0247398
SMI+	chr11:8707169:G:C	ST5	damaging_missense	chr11	8707169	G	C	0.0001084	0.0001836	2.534e-05	21781	19730	0.0081	0.0048	4.402	1.003	19.325	0.0247873
SMI+	chr11:6437598:C:T	HPX	pLoF	chr11	6437598	C	T	5.998e-05	0.0001142	0	21896	19786	0.0028	0.002	6.762	1.003	45.577	0.0248061
SMI+	chr11:6437644:C:A	HPX	pLoF	chr11	6437644	C	A	6.047e-05	0.0001152	0	21702	19639	0.0117	0.0094	6.762	1.003	45.577	0.0248061
SMI+	chr18:48758404:AGG:A	CTIF	pLoF	chr18	48758404	AGG	A	9.619e-05	2.292e-05	0.0001771	21819	19764	0.0063	0.0031	0.209	0.044	0.999	0.0249188
SMI+	chr18:48758407:T:TAC	CTIF	pLoF	chr18	48758407	T	TAC	9.624e-05	2.294e-05	0.0001771	21798	19763	0.0073	0.0032	0.209	0.044	0.999	0.0249188
SMI+	chr17:78234707:CCG:C	TMEM235	pLoF	chr17	78234707	CCG	C	0.0006295	0.0004386	0.00084	21658	19644	0.0137	0.0092	0.535	0.286	1	0.0249491
SMI+	chr21:44330762:T:TGTGAGGCTCCATGCTCCCTCCCCACGGGGCCCTGTGAGGCTCCATGCTCCCTCCCCACGGG	CFAP410	pLoF	chr21	44330762	T	TGTGAGGCTCCATGCTCCCTCCCCACGGGGCCCTGTGAGGCTCCATGCTCCCTCCCCACGGG	4.811e-05	0	0.0001014	21850	19722	0.0049	0.0052	0.117	0.018	0.765	0.025071
SMI+	chr8:30744269:CG:C	UBXN8	pLoF	chr8	30744269	CG	C	0.003001	0.003406	0.002553	21870	19779	0.004	0.0024	1.328	1	1.765	0.0250842
SMI+	chr16:30112131:C:T	GDPD3	pLoF	chr16	30112131	C	T	6.075e-05	0.0001158	0	21585	19569	0.017	0.013	7.447	0.998	55.588	0.0251275
SMI+	chr3:107716685:C:T	BBX	damaging_missense	chr3	107716685	C	T	0.01064	0.009919	0.01144	21928	19807	0.0014	0.001	0.859	0.738	1	0.0251654
SMI+	chr4:140662030:C:T	TBC1D9	damaging_missense	chr4	140662030	C	T	0.0009469	0.001232	0.0006315	21920	19795	0.0017	0.0016	1.656	0.999	2.746	0.0252629
SMI+	chr2:151540702:T:G	NEB	damaging_missense	chr2	151540702	T	G	0.0003495	0.0004819	0.0002031	21787	19698	0.0078	0.0065	2.3	0.998	5.303	0.0253057
SMI+	chr19:6190627:C:CA	ACSBG2	pLoF	chr19	6190627	C	CA	0.003107	0.002664	0.003595	21585	19613	0.017	0.0107	0.755	0.57	1.001	0.0253105
SMI+	chr10:94820495:G:C	CYP2C19	pLoF	chr10	94820495	G	C	6.055e-05	0	0.0001274	21660	19628	0.0136	0.01	0.135	0.018	1.006	0.0253206
SMI+	chr16:20555301:G:T	ACSM2B	pLoF	chr16	20555301	G	T	4.805e-05	0	0.0001011	21851	19773	0.0049	0.0027	0.118	0.018	0.768	0.025323
SMI+	chr19:48629401:G:C	SPHK2	damaging_missense	chr19	48629401	G	C	0.0001317	4.556e-05	0.000227	21951	19820	0.0003	0.0003	0.262	0.068	1.004	0.0253379
SMI+	chr4:25156922:C:T	SEPSECS	damaging_missense	chr4	25156922	C	T	6.083e-05	0.0001162	0	21520	19575	0.02	0.0127	7.213	0.994	52.346	0.0253533
SMI+	7:72616674:T:TTCTGTGTGCTA	TYW1B	pLoF	7	72616674	T	TTCTGTGTGCTA	0.0002426	0.0003471	0.0001275	21609	19610	0.0159	0.0109	2.717	0.997	7.405	0.0253565
SMI+	chr2:189707074:T:C	ANKAR	damaging_missense	chr2	189707074	T	C	0.000838	0.001025	0.0006308	21948	19817	0.0005	0.0005	1.713	0.998	2.94	0.0253772
SMI+	chr1:86493386:TGA:T	CLCA1	pLoF	chr1	86493386	TGA	T	4.805e-05	0	0.0001012	21858	19764	0.0046	0.0031	0.118	0.018	0.768	0.0253955
SMI+	chr12:75506398:GCCTGTATCAAGAGATCAAGTTAAAATTCATTACTCTGAAAAAGTATTAAGGAAGAGACTCAAGTTTTCCACTAATTAAAAAATA:G	KRR1	pLoF	chr12	75506398	GCCTGTATCAAGAGATCAAGTTAAAATTCATTACTCTGAAAAAGTATTAAGGAAGAGACTCAAGTTTTCCACTAATTAAAAAATA	G	0.01026	0.009654	0.01093	21857	19754	0.0046	0.0036	0.855	0.731	1.001	0.0254014
SMI+	chr2:96549762:G:A	ARID5A	pLoF	chr2	96549762	G	A	4.839e-05	9.211e-05	0	21712	19617	0.0112	0.0105	8.441	1.3	54.819	0.0254348
SMI+	chr11:61398269:G:C	TMEM216	pLoF	chr11	61398269	G	C	0.1671	0.168	0.1661	21895	19769	0.0029	0.0029	0.958	0.918	1	0.0254762
SMI+	chr17:10505866:C:T	MYH1	damaging_missense	chr17	10505866	C	T	4.79e-05	0	0.000101	21943	19810	0.0007	0.0008	0.117	0.018	0.769	0.0254804
SMI+	chr6:89190171:C:T	GABRR1	damaging_missense	chr6	89190171	C	T	0.0001343	4.662e-05	0.0002305	21449	19519	0.0232	0.0155	0.262	0.068	1.006	0.0255539
SMI+	chr10:13204337:T:C	MCM10	damaging_missense	chr10	13204337	T	C	6.054e-05	0.0001155	0	21640	19655	0.0145	0.0086	6.784	0.99	46.48	0.0255832
SMI+	chr14:64052158:GA:G	SYNE2	pLoF	chr14	64052158	GA	G	4.787e-05	0	0.0001009	21958	19826	0	0	0.119	0.018	0.771	0.0255991
SMI+	chr1:6628504:C:T	THAP3	damaging_missense	chr1	6628504	C	T	4.877e-05	0	0.0001025	21490	19516	0.0213	0.0156	0.119	0.018	0.771	0.0256147
SMI+	7:123662615:C:G	LMOD2	damaging_missense	7	123662615	C	G	0.0002633	0.0003871	0.0001261	21957	19825	0	0.0001	2.598	0.994	6.786	0.0256954
SMI+	chrX:81276997:A:C	SH3BGRL	damaging_missense	chrX	81276997	A	C	7.226e-05	0	0.0001521	21793	19722	0.0075	0.0052	0.229	0.052	1.01	0.0257383
SMI+	chr2:190519099:AAGAT:A	NEMP2	pLoF	chr2	190519099	AAGAT	A	0.0006466	0.0008203	0.0004542	21942	19817	0.0007	0.0005	1.821	0.996	3.328	0.0257516
SMI+	chr20:45110477:T:TGACACAGGTGGTTCATGGGGCTGAGGCAGCGCAGTTGGTCCTCTGGGCAGCTGCCCAGCTTCACTGC	WFDC5	pLoF	chr20	45110477	T	TGACACAGGTGGTTCATGGGGCTGAGGCAGCGCAGTTGGTCCTCTGGGCAGCTGCCCAGCTTCACTGC	0.0001078	0.0001823	2.525e-05	21941	19801	0.0008	0.0013	4.37	0.989	19.303	0.0258496
SMI+	chr8:25389165:C:A	DOCK5	damaging_missense	chr8	25389165	C	A	5.998e-05	0.0001142	0	21901	19781	0.0026	0.0023	7.33	0.985	54.551	0.0258741
SMI+	chr16:71977239:T:TA	PKD1L3	pLoF	chr16	71977239	T	TA	4.8e-05	0	0.0001011	21887	19784	0.0032	0.0021	0.119	0.018	0.775	0.0259525
SMI+	chr11:64197576:G:A	STIP1	damaging_missense	chr11	64197576	G	A	0.00012	0.0002055	2.528e-05	21901	19782	0.0026	0.0022	4.078	0.988	16.832	0.0259866
SMI+	chr3:94061063:G:GA	DHFR2	pLoF	chr3	94061063	G	GA	0.0001078	0.0001824	2.524e-05	21935	19807	0.001	0.001	4.351	0.987	19.179	0.026024
SMI+	chr20:45098602:C:T	KCNS1	damaging_missense	chr20	45098602	C	T	0.0002157	0.0001141	0.0003282	21916	19803	0.0019	0.0012	0.35	0.121	1.01	0.0260866
SMI+	chr5:115147285:G:C	TRIM36	damaging_missense	chr5	115147285	G	C	0.0001795	0.0002733	7.566e-05	21957	19826	0	0	3.148	0.989	10.018	0.0260901
SMI+	chr6:24873787:G:GGAGTTACACCTATGGAAAGAACAGAAGAAATTGTGAGGATTGGGCATCCAAAAGGATTTGGATTGGGCATCCAA	RIPOR2	pLoF	chr6	24873787	G	GGAGTTACACCTATGGAAAGAACAGAAGAAATTGTGAGGATTGGGCATCCAAAAGGATTTGGATTGGGCATCCAA	0.0003376	0.0004596	0.0002029	21756	19719	0.0092	0.0054	2.323	0.992	5.441	0.0261057
SMI+	chr8:124049752:T:C	FER1L6	damaging_missense	chr8	124049752	T	C	4.822e-05	0	0.0001016	21791	19682	0.0076	0.0073	0.12	0.019	0.778	0.0261767
SMI+	chr3:9032658:A:G	SRGAP3	damaging_missense	chr3	9032658	A	G	0.003354	0.003866	0.002792	21470	19523	0.0222	0.0153	1.313	0.997	1.729	0.0261988
SMI+	chr11:65645012:G:A	SIPA1	damaging_missense	chr11	65645012	G	A	4.816e-05	0	0.0001013	21798	19734	0.0073	0.0046	0.12	0.019	0.779	0.0262269
SMI+	chr20:50959415:C:A	MOCS3	damaging_missense	chr20	50959415	C	A	0.0003351	0.0001822	0.0005045	21954	19823	0.0002	0.0002	0.431	0.184	1.009	0.0262382
SMI+	chr12:100212281:CAT:C	ACTR6	pLoF	chr12	100212281	CAT	C	4.788e-05	0	0.0001009	21953	19820	0.0002	0.0003	0.122	0.019	0.78	0.0263064
SMI+	chr3:119488966:T:C	POGLUT1	damaging_missense	chr3	119488966	T	C	8.447e-05	2.3e-05	0.0001523	21739	19698	0.01	0.0065	0.189	0.035	1.02	0.0263879
SMI+	chr9:129804272:T:G	TOR1B	damaging_missense	chr9	129804272	T	G	4.799e-05	0	0.000101	21884	19795	0.0034	0.0016	0.12	0.019	0.781	0.0264774
SMI+	chr19:52415709:A:C	ZNF528	damaging_missense	chr19	52415709	A	C	0.001173	0.000911	0.001463	21954	19824	0.0002	0.0001	0.636	0.402	1.006	0.0265021
SMI+	chr16:21278084:CCT:C	CRYM	pLoF	chr16	21278084	CCT	C	6.01e-05	0.0001144	0	21851	19745	0.0049	0.0041	7.412	0.974	56.389	0.0265037
SMI+	chr15:67521429:G:C	C15orf61	damaging_missense	chr15	67521429	G	C	0.0001081	0.000183	2.527e-05	21855	19786	0.0047	0.002	4.337	0.981	19.172	0.0265047
SMI+	chr2:219484202:C:T	SPEG	pLoF	chr2	219484202	C	T	4.788e-05	0	0.0001009	21947	19821	0.0005	0.0003	0.121	0.019	0.782	0.0265133
SMI+	chr8:87873125:G:A	DCAF4L2	pLoF	chr8	87873125	G	A	0.0005146	0.0003644	0.0006809	21952	19826	0.0003	0	0.513	0.261	1.009	0.0265177
SMI+	chr5:33467602:G:A	TARS	damaging_missense	chr5	33467602	G	A	4.794e-05	9.126e-05	0	21915	19803	0.002	0.0012	8.256	1.279	53.296	0.0265211
SMI+	chr4:108754619:C:T	ETNPPL	pLoF	chr4	108754619	C	T	9.577e-05	2.278e-05	0.0001766	21946	19822	0.0005	0.0002	0.212	0.044	1.021	0.0265448
SMI+	chr3:99848363:TG:T	FILIP1L	pLoF	chr3	99848363	TG	T	0.0001197	4.557e-05	0.0002018	21945	19818	0.0006	0.0004	0.247	0.06	1.019	0.0265449
SMI+	chr9:32784220:G:A	TMEM215	damaging_missense	chr9	32784220	G	A	0.01213	0.01248	0.01173	21950	19819	0.0004	0.0004	1.153	0.998	1.333	0.026579
SMI+	7:24710374:G:A	GSDME	pLoF	7	24710374	G	A	4.961e-05	0	0.0001041	21103	19212	0.0389	0.031	0.121	0.019	0.782	0.0265863
SMI+	chr12:6909898:CA:C	LRRC23	pLoF	chr12	6909898	CA	C	6.075e-05	0.0001161	0	21527	19622	0.0196	0.0103	7.461	0.972	57.267	0.0266381
SMI+	chr5:112841090:TA:T	APC	pLoF	chr5	112841090	TA	T	4.787e-05	0	0.0001009	21956	19824	0.0001	0.0001	0.121	0.019	0.784	0.0266799
SMI+	chr2:159864896:AC:A	LY75	pLoF	chr2	159864896	AC	A	0.0002406	0.0001146	0.0003799	21821	19744	0.0062	0.0041	0.371	0.136	1.015	0.0267115
SMI+	chr5:13883090:ACTGT:A	DNAH5	pLoF	chr5	13883090	ACTGT	A	4.806e-05	0	0.0001012	21850	19766	0.0049	0.003	0.122	0.019	0.786	0.0268645
SMI+	chr18:13762122:T:TG	RNMT	pLoF	chr18	13762122	T	TG	0.0003587	0.0002127	0.0005191	21157	19265	0.0365	0.0283	0.439	0.19	1.013	0.0268885
SMI+	chr3:108463110:C:T	MYH15	pLoF	chr3	108463110	C	T	6.039e-05	0.0001151	0	21716	19680	0.011	0.0074	7.181	0.967	53.309	0.0269649
SMI+	chr15:51058400:C:G	TNFAIP8L3	damaging_missense	chr15	51058400	C	G	4.79e-05	0	0.0001009	21934	19816	0.0011	0.0005	0.121	0.019	0.787	0.0269882
SMI+	chr15:51901964:T:C	TMOD3	damaging_missense	chr15	51901964	T	C	0.0001796	0.0002734	7.567e-05	21943	19822	0.0007	0.0002	3.123	0.98	9.957	0.0270829
SMI+	chr10:7717774:GC:G	ITIH2	pLoF	chr10	7717774	GC	G	5.028e-05	0	0.0001056	20829	18945	0.0514	0.0444	0.122	0.019	0.788	0.0270921
SMI+	7:12375099:G:A	VWDE	pLoF	7	12375099	G	A	0.0947	0.09691	0.09226	21944	19820	0.0006	0.0003	1.054	0.999	1.112	0.0271944
SMI+	chr15:40770934:C:CT	C15orf62	pLoF	chr15	40770934	C	CT	5.985e-05	0.0001139	0	21948	19825	0.0005	0.0001	7.233	0.963	54.325	0.0272084
SMI+	chr11:73976853:G:A	UCP2	pLoF	chr11	73976853	G	A	4.806e-05	0	0.0001012	21861	19755	0.0044	0.0036	0.122	0.019	0.79	0.0272446
SMI+	chr14:73975989:G:GC	ENTPD5	pLoF	chr14	73975989	G	GC	4.834e-05	0	0.0001016	21686	19684	0.0124	0.0072	0.123	0.019	0.79	0.02725
SMI+	chr8:93923593:C:T	PDP1	pLoF	chr8	93923593	C	T	0.0004196	0.0005704	0.0002526	21916	19795	0.0019	0.0016	2.073	0.986	4.357	0.0272568
SMI+	7:122621623:T:C	CADPS2	damaging_missense	7	122621623	T	C	5.984e-05	0.0001139	0	21955	19823	0.0001	0.0002	7.387	0.961	56.792	0.0273273
SMI+	chr1:243156399:A:G	CEP170	damaging_missense	chr1	243156399	A	G	0.0001316	4.555e-05	0.000227	21954	19824	0.0002	0.0001	0.267	0.069	1.027	0.0273282
SMI+	chr9:121013874:T:TA	C5	pLoF	chr9	121013874	T	TA	0.0003718	0.0002283	0.0005305	21899	19794	0.0027	0.0016	0.451	0.2	1.016	0.0273576
SMI+	chr2:178654033:G:GT	TTN	pLoF	chr2	178654033	G	GT	6.241e-05	0	0.0001307	20927	19131	0.047	0.035	0.134	0.017	1.042	0.0273645
SMI+	chr12:115991073:A:T	MED13L	damaging_missense	chr12	115991073	A	T	0.0003592	0.000205	0.0005299	21946	19816	0.0005	0.0005	0.446	0.195	1.017	0.0273864
SMI+	chr6:7727229:C:T	BMP6	damaging_missense	chr6	7727229	C	T	0.004454	0.003982	0.004974	21722	19701	0.0107	0.0063	0.794	0.628	1.005	0.0274024
SMI+	chr1:114604971:AT:A	DENND2C	pLoF	chr1	114604971	AT	A	4.794e-05	0	0.000101	21926	19793	0.0015	0.0017	0.124	0.019	0.793	0.0274516
SMI+	chr11:114530313:TCA:T	NXPE1	pLoF	chr11	114530313	TCA	T	0.0001077	0.0001822	2.523e-05	21952	19819	0.0003	0.0004	4.306	0.968	19.141	0.0275622
SMI+	chr10:16919996:A:C	CUBN	damaging_missense	chr10	16919996	A	C	0.006484	0.005748	0.007299	21919	19796	0.0018	0.0015	0.826	0.679	1.004	0.0276312
SMI+	chr2:219539507:GT:G	CHPF	pLoF	chr2	219539507	GT	G	0.001234	0.001049	0.001439	21933	19811	0.0011	0.0008	0.644	0.411	1.01	0.027648
SMI+	chr2:219539509:CTGGGCCCGGTAGCGCTGCAGCAGCG:C	CHPF	pLoF	chr2	219539509	CTGGGCCCGGTAGCGCTGCAGCAGCG	C	0.001233	0.001048	0.001439	21941	19811	0.0008	0.0008	0.644	0.411	1.01	0.027648
SMI+	chr1:964517:A:G	KLHL17	damaging_missense	chr1	964517	A	G	0.0007265	0.0005532	0.0009149	20788	19127	0.0533	0.0353	0.568	0.319	1.013	0.0276495
SMI+	chr6:33264102:A:C	VPS52	damaging_missense	chr6	33264102	A	C	6.032e-05	0.000115	0	21743	19706	0.0098	0.0061	7.321	0.956	56.077	0.0276556
SMI+	chr19:3771588:G:A	RAX2	damaging_missense	chr19	3771588	G	A	0.00522	0.004639	0.005863	21774	19700	0.0084	0.0064	0.808	0.649	1.005	0.027671
SMI+	chr4:15502879:C:T	CC2D2A	pLoF	chr4	15502879	C	T	4.798e-05	0	0.000101	21892	19794	0.003	0.0016	0.124	0.019	0.795	0.0277001
SMI+	chr6:168038569:AC:A	KIF25	pLoF	chr6	168038569	AC	A	0.000253	0.0003673	0.0001268	21781	19721	0.0081	0.0053	2.619	0.978	7.013	0.0277277
SMI+	7:11429056:G:C	THSD7A	damaging_missense	7	11429056	G	C	4.801e-05	0	0.0001012	21893	19769	0.003	0.0029	0.124	0.019	0.796	0.0277564
SMI+	chr15:29151835:G:C	FAM189A1	damaging_missense	chr15	29151835	G	C	4.813e-05	0	0.0001013	21824	19734	0.0061	0.0046	0.124	0.019	0.796	0.0277765
SMI+	chr18:62830160:T:C	PHLPP1	damaging_missense	chr18	62830160	T	C	0.0002289	0.0001148	0.000355	21779	19721	0.0082	0.0053	0.364	0.129	1.025	0.0278038
SMI+	chr8:17868961:A:AT	FGL1	pLoF	chr8	17868961	A	AT	0.004664	0.004315	0.00505	21901	19802	0.0026	0.0012	0.798	0.633	1.006	0.0278543
SMI+	chr10:27983938:G:A	ARMC4	pLoF	chr10	27983938	G	A	0.0002035	9.112e-05	0.000328	21948	19815	0.0005	0.0006	0.345	0.116	1.027	0.0279409
SMI+	chr17:697445:C:G	VPS53	damaging_missense	chr17	697445	C	G	6.033e-05	0.000115	0	21744	19695	0.0097	0.0066	6.862	0.952	49.46	0.0279893
SMI+	chr13:24912004:T:TA	CENPJ	pLoF	chr13	24912004	T	TA	8.385e-05	2.28e-05	0.0001514	21928	19811	0.0014	0.0008	0.192	0.035	1.044	0.0280708
SMI+	chr2:178651715:CT:C	TTN	pLoF	chr2	178651715	CT	C	0.0002037	9.121e-05	0.0003282	21927	19804	0.0014	0.0011	0.345	0.116	1.029	0.0281728
SMI+	chr17:2701913:C:A	CLUH	pLoF	chr17	2701913	C	A	6.01e-05	0	0.0001266	21842	19755	0.0053	0.0036	0.137	0.018	1.057	0.0282651
SMI+	7:55978215:A:T	NIPSNAP2	damaging_missense	7	55978215	A	T	0.0001677	0.0002734	5.048e-05	21943	19809	0.0007	0.0009	2.975	0.97	9.124	0.0282943
SMI+	chr17:41612351:AG:A	KRT16	pLoF	chr17	41612351	AG	A	0.0004428	0.0002733	0.0006306	21954	19823	0.0002	0.0002	0.485	0.23	1.021	0.0283286
SMI+	chr2:27129810:CACTG:C	ABHD1	pLoF	chr2	27129810	CACTG	C	0.0006106	0.0007746	0.0004289	21948	19816	0.0005	0.0005	1.832	0.983	3.413	0.0283497
SMI+	chr19:30548691:C:A	ZNF536	damaging_missense	chr19	30548691	C	A	0.0002992	0.0001822	0.0004287	21957	19826	0	0	0.415	0.168	1.026	0.0283696
SMI+	chr15:45099691:C:T	DUOX2	pLoF	chr15	45099691	C	T	5.992e-05	0.0001141	0	21916	19805	0.0019	0.0011	7.586	0.943	61.008	0.0283758
SMI+	chr5:146483615:A:G	TCERG1	damaging_missense	chr5	146483615	A	G	6.025e-05	0.0001148	0	21778	19715	0.0082	0.0056	7.527	0.944	60.041	0.0283822
SMI+	chr4:143695819:A:ACTAT	FREM3	pLoF	chr4	143695819	A	ACTAT	0.0002393	0.0001139	0.0003783	21957	19826	0	0	0.375	0.137	1.029	0.0284779
SMI+	7:103393018:G:T	SLC26A5	pLoF	7	103393018	G	T	4.842e-05	0	0.0001018	21658	19644	0.0137	0.0092	0.126	0.02	0.804	0.0285228
SMI+	7:23832242:C:G	STK31	pLoF	7	23832242	C	G	0.0005625	0.0007288	0.0003783	21955	19826	0.0001	0	1.902	0.981	3.69	0.028565
SMI+	chr6:165289920:G:T	C6orf118	pLoF	chr6	165289920	G	T	7.186e-05	0.0001367	0	21938	19807	0.0009	0.001	6.425	0.945	43.689	0.0285836
SMI+	chr16:70479224:C:T	FUK	pLoF	chr16	70479224	C	T	4.81e-05	0	0.0001013	21839	19742	0.0054	0.0042	0.126	0.02	0.805	0.028584
SMI+	chr2:195796674:T:A	DNAH7	pLoF	chr2	195796674	T	A	0.0006942	0.0004783	0.0009334	21952	19821	0.0003	0.0003	0.561	0.309	1.018	0.0287299
SMI+	chr1:158847807:G:A	MNDA	pLoF	chr1	158847807	G	A	0.0001317	0.0002051	5.046e-05	21936	19817	0.001	0.0005	3.713	0.959	14.371	0.0287395
SMI+	chr12:20901395:CAT:C	AC011604.2	pLoF	chr12	20901395	CAT	C	9.628e-05	0.0001603	2.536e-05	21832	19713	0.0057	0.0057	4.618	0.952	22.395	0.0287496
SMI+	chr19:48724760:G:C	RASIP1	damaging_missense	chr19	48724760	G	C	4.792e-05	9.12e-05	0	21931	19808	0.0012	0.0009	7.901	1.239	50.375	0.0287507
SMI+	chr4:108859687:T:C	COL25A1	damaging_missense	chr4	108859687	T	C	0.002855	0.002375	0.003387	21893	19783	0.003	0.0022	0.752	0.56	1.009	0.0288038
SMI+	chr16:21037958:T:G	DNAH3	damaging_missense	chr16	21037958	T	G	4.863e-05	0	0.0001023	21571	19558	0.0176	0.0135	0.126	0.02	0.807	0.028833
SMI+	chr2:61876951:A:G	CCT4	damaging_missense	chr2	61876951	A	G	4.79e-05	0	0.0001009	21939	19816	0.0009	0.0005	0.127	0.02	0.808	0.0288741
SMI+	7:87357530:AG:A	CROT	pLoF	7	87357530	AG	A	0.001124	0.0008762	0.001398	21684	19669	0.0125	0.0079	0.639	0.402	1.015	0.0288777
SMI+	chr1:150264597:AAG:A	CA14	pLoF	chr1	150264597	AAG	A	4.976e-05	0	0.000104	20965	19225	0.0452	0.0303	0.126	0.02	0.808	0.0289199
SMI+	chr9:5988514:T:G	KIAA2026	damaging_missense	chr9	5988514	T	G	6.003e-05	0.0001142	0	21883	19760	0.0034	0.0033	7.091	0.936	53.723	0.0289836
SMI+	chr9:95111462:C:T	FANCC	pLoF	chr9	95111462	C	T	4.796e-05	0	0.0001011	21919	19786	0.0018	0.002	0.127	0.02	0.81	0.0289938
SMI+	chr15:28116731:G:A	HERC2	pLoF	chr15	28116731	G	A	4.792e-05	9.123e-05	0	21922	19811	0.0016	0.0008	7.89	1.235	50.393	0.0290155
SMI+	chr9:122242029:A:G	RBM18	damaging_missense	chr9	122242029	A	G	0.0002638	0.0001369	0.0004042	21916	19790	0.0019	0.0018	0.393	0.15	1.032	0.0290327
SMI+	chr3:44901671:T:C	TGM4	damaging_missense	chr3	44901671	T	C	4.806e-05	0	0.0001012	21856	19755	0.0046	0.0036	0.127	0.02	0.811	0.0291265
SMI+	chr14:74516870:A:T	LTBP2	damaging_missense	chr14	74516870	A	T	0.002525	0.002062	0.00303	21091	19310	0.0395	0.026	0.736	0.536	1.011	0.0291346
SMI+	7:150802313:GA:G	TMEM176A	pLoF	7	150802313	GA	G	0.0007117	0.0005145	0.0009295	21382	19365	0.0262	0.0232	0.561	0.309	1.021	0.0291795
SMI+	chr2:70832899:C:T	CD207	pLoF	chr2	70832899	C	T	4.82e-05	0	0.0001014	21776	19718	0.0083	0.0054	0.127	0.02	0.812	0.029215
SMI+	chr13:99547027:C:T	TM9SF2	damaging_missense	chr13	99547027	C	T	0.000349	0.0002293	0.0004813	21809	19738	0.0068	0.0044	0.442	0.19	1.03	0.0292298
SMI+	chr17:35442198:CT:C	SLFN13	pLoF	chr17	35442198	CT	C	4.788e-05	0	0.0001009	21949	19824	0.0004	0.0001	0.129	0.02	0.813	0.029266
SMI+	chr13:45783725:C:T	SIAH3	pLoF	chr13	45783725	C	T	5.985e-05	0.0001139	0	21954	19819	0.0002	0.0004	7.237	0.931	56.277	0.0292865
SMI+	chr2:219598180:G:C	STK11IP	damaging_missense	chr2	219598180	G	C	4.885e-05	9.336e-05	0	21422	19518	0.0244	0.0155	7.848	1.23	50.088	0.029352
SMI+	chrX:83509100:C:A	POU3F4	damaging_missense	chrX	83509100	C	A	7.214e-05	0	0.0001519	21841	19745	0.0053	0.0041	0.212	0.053	0.856	0.0293522
SMI+	chr19:57591267:AAC:A	ZIK1	pLoF	chr19	57591267	AAC	A	0.0003831	0.0002278	0.000555	21948	19819	0.0005	0.0004	0.462	0.207	1.029	0.0293564
SMI+	chr16:23635488:TTC:T	PALB2	pLoF	chr16	23635488	TTC	T	4.787e-05	0	0.0001009	21958	19826	0	0	0.128	0.02	0.814	0.0293993
SMI+	chrX:32595773:A:G	DMD	damaging_missense	chrX	32595773	A	G	0.0001573	0.0002539	5.084e-05	21658	19671	0.0137	0.0078	2.823	0.962	8.285	0.0294393
SMI+	chr11:9021932:C:G	SCUBE2	damaging_missense	chr11	9021932	C	G	0.0001329	0.0002073	5.084e-05	21711	19668	0.0112	0.008	3.69	0.952	14.301	0.0294533
SMI+	chr2:168902461:CG:C	G6PC2	pLoF	chr2	168902461	CG	C	0.0001342	0.0002094	5.131e-05	21495	19489	0.0211	0.017	3.689	0.952	14.296	0.0294585
SMI+	chr11:747548:AC:A	TALDO1	pLoF	chr11	747548	AC	A	4.894e-05	0	0.0001022	21303	19562	0.0298	0.0133	0.128	0.02	0.815	0.0295354
SMI+	chr17:47975969:C:T	CDK5RAP3	pLoF	chr17	47975969	C	T	6.04e-05	0	0.0001273	21744	19646	0.0097	0.0091	0.145	0.019	1.077	0.0295462
SMI+	chr17:4816980:C:G	PLD2	damaging_missense	chr17	4816980	C	G	5.994e-05	0	0.0001263	21919	19788	0.0018	0.0019	0.139	0.018	1.08	0.0296015
SMI+	chr14:60149352:C:T	DHRS7	pLoF	chr14	60149352	C	T	5.992e-05	0.0001141	0	21920	19800	0.0017	0.0013	6.966	0.927	52.334	0.0296055
SMI+	chr10:124010151:AC:A	CHST15	pLoF	chr10	124010151	AC	A	9.692e-05	0.0001618	2.546e-05	21636	19635	0.0147	0.0096	4.581	0.941	22.287	0.0296959
SMI+	chr5:87349282:C:T	RASA1	damaging_missense	chr5	87349282	C	T	5.985e-05	0.0001139	0	21950	19820	0.0004	0.0003	6.593	0.928	46.851	0.0296991
SMI+	chr6:7904626:A:C	TXNDC5	damaging_missense	chr6	7904626	A	C	4.818e-05	9.177e-05	0	21794	19718	0.0075	0.0054	7.773	1.223	49.382	0.0297218
SMI+	chr3:184353662:C:A	CLCN2	pLoF	chr3	184353662	C	A	0.002649	0.002362	0.002967	21808	19716	0.0068	0.0055	0.744	0.547	1.012	0.0297676
SMI+	chr9:127405521:T:C	SLC2A8	damaging_missense	chr9	127405521	T	C	0.0002684	0.0003725	0.0001538	21477	19505	0.0219	0.0162	2.529	0.963	6.639	0.0297909
SMI+	chr19:1461047:G:A	APC2	damaging_missense	chr19	1461047	G	A	4.806e-05	0	0.0001013	21861	19752	0.0044	0.0037	0.129	0.02	0.818	0.0297923
SMI+	chr1:169310005:A:C	NME7	damaging_missense	chr1	169310005	A	C	4.794e-05	9.125e-05	0	21918	19801	0.0018	0.0013	7.78	1.222	49.531	0.0298255
SMI+	chr8:103324481:A:AT	FZD6	pLoF	chr8	103324481	A	AT	4.806e-05	0	0.0001011	21842	19775	0.0053	0.0026	0.129	0.02	0.819	0.0299038
SMI+	7:31339020:C:CT	NEUROD6	pLoF	7	31339020	C	CT	4.989e-05	0	0.0001046	20974	19112	0.0448	0.036	0.129	0.02	0.819	0.0299169
SMI+	chr12:47690566:G:A	RPAP3	pLoF	chr12	47690566	G	A	0.0002042	0.0001143	0.0003036	21865	19766	0.0042	0.003	0.347	0.115	1.045	0.0299479
SMI+	chr2:178538975:G:A	TTN	damaging_missense	chr2	178538975	G	A	4.787e-05	0	0.0001009	21958	19826	0	0	0.129	0.02	0.82	0.0299981
SMI+	chr2:178538976:A:G	TTN	damaging_missense	chr2	178538976	A	G	4.787e-05	0	0.0001009	21958	19825	0	0.0001	0.129	0.02	0.82	0.0299981
SMI+	chr21:42862351:T:A	WDR4	damaging_missense	chr21	42862351	T	A	0.001407	0.001182	0.001653	21149	19362	0.0368	0.0234	0.663	0.432	1.017	0.0300002
SMI+	chr2:106424124:A:AT	RGPD3	pLoF	chr2	106424124	A	AT	0.0002937	0.0001631	0.0004379	21454	19410	0.023	0.021	0.411	0.163	1.038	0.0300192
SMI+	chr5:353794:G:A	AHRR	damaging_missense	chr5	353794	G	A	4.812e-05	0	0.0001014	21837	19726	0.0055	0.005	0.129	0.02	0.82	0.0300376
SMI+	chr11:74457370:A:C	KCNE3	damaging_missense	chr11	74457370	A	C	4.791e-05	9.117e-05	0	21938	19810	0.0009	0.0008	7.726	1.218	49.011	0.0300667
SMI+	chr9:127715605:CGCTGTCCGGCGCCCAAAAA:C	PTRH1	pLoF	chr9	127715605	CGCTGTCCGGCGCCCAAAAA	C	0.0005753	0.00073	0.0004041	21918	19797	0.0018	0.0015	1.878	0.973	3.622	0.030069
SMI+	chr6:26459774:T:TA	BTN2A1	pLoF	chr6	26459774	T	TA	0.001763	0.001507	0.002047	21905	19782	0.0024	0.0022	0.698	0.479	1.015	0.0300711
SMI+	chr13:113503529:G:A	TMCO3	damaging_missense	chr13	113503529	G	A	4.801e-05	9.14e-05	0	21882	19773	0.0035	0.0027	7.76	1.218	49.421	0.0300794
SMI+	chr19:19680067:CAT:C	ZNF101	pLoF	chr19	19680067	CAT	C	0.01567	0.01517	0.01622	21953	19824	0.0002	0.0001	0.885	0.78	1.005	0.0300964
SMI+	chr17:76736877:G:T	SRSF2	damaging_missense	chr17	76736877	G	T	4.791e-05	0	0.000101	21942	19801	0.0007	0.0013	0.129	0.02	0.821	0.0301076
SMI+	chr8:51426750:C:CT	PXDNL	pLoF	chr8	51426750	C	CT	4.841e-05	0	0.0001017	21658	19659	0.0137	0.0084	0.129	0.02	0.821	0.0301104
SMI+	chr20:49249540:C:T	ZNFX1	damaging_missense	chr20	49249540	C	T	5.985e-05	0	0.0001262	21956	19816	0.0001	0.0005	0.139	0.018	1.089	0.030146
SMI+	chr9:5164007:C:T	INSL6	damaging_missense	chr9	5164007	C	T	4.787e-05	0	0.0001009	21957	19826	0	0	0.13	0.021	0.822	0.0301551
SMI+	chr5:176290915:T:C	SIMC1	damaging_missense	chr5	176290915	T	C	4.835e-05	0	0.0001019	21730	19632	0.0104	0.0098	0.129	0.02	0.822	0.0302179
SMI+	chr11:19933619:C:T	NAV2	damaging_missense	chr11	19933619	C	T	0.0001316	4.555e-05	0.000227	21956	19825	0.0001	0.0001	0.272	0.07	1.059	0.0302289
SMI+	chr9:36148551:T:C	GLIPR2	damaging_missense	chr9	36148551	T	C	0.0001746	7.157e-05	0.0002875	20958	19130	0.0455	0.0351	0.315	0.094	1.052	0.0302371
SMI+	chr22:17143106:C:CG	HDHD5	pLoF	chr22	17143106	C	CG	0.0001877	7.18e-05	0.0003147	20892	19068	0.0486	0.0382	0.326	0.101	1.051	0.0302763
SMI+	chr9:2831012:TAACTC:T	PUM3	pLoF	chr9	2831012	TAACTC	T	4.804e-05	0	0.0001012	21865	19764	0.0042	0.0031	0.129	0.02	0.823	0.0302929
SMI+	chr15:75012797:T:C	SCAMP5	damaging_missense	chr15	75012797	T	C	4.906e-05	0	0.0001031	21356	19407	0.0274	0.0211	0.13	0.02	0.824	0.0303256
SMI+	chr3:130964052:GA:G	ATP2C1	pLoF	chr3	130964052	GA	G	4.809e-05	0	0.0001012	21826	19767	0.006	0.003	0.13	0.02	0.824	0.0303476
SMI+	7:130289744:T:A	CPA2	pLoF	7	130289744	T	A	4.974e-05	9.534e-05	0	20977	19235	0.0447	0.0298	7.705	1.214	48.912	0.0303477
SMI+	chr11:27127419:G:C	BBOX1	damaging_missense	chr11	27127419	G	C	4.805e-05	0	0.0001012	21864	19758	0.0043	0.0034	0.131	0.021	0.824	0.0303562
SMI+	chr2:68293966:G:A	CNRIP1	damaging_missense	chr2	68293966	G	A	0.0001685	6.873e-05	0.0002791	21823	19708	0.0061	0.006	0.315	0.094	1.054	0.0304216
SMI+	chr11:65583526:T:TG	EHBP1L1	pLoF	chr11	65583526	T	TG	0.0007917	0.0006394	0.0009602	21896	19788	0.0028	0.0019	0.583	0.331	1.025	0.0304222
SMI+	chr16:84191360:G:GA	ADAD2	pLoF	chr16	84191360	G	GA	5.986e-05	0	0.0001262	21948	19814	0.0005	0.0006	0.142	0.018	1.093	0.0304365
SMI+	chr16:84191361:G:GCCCGC	ADAD2	pLoF	chr16	84191361	G	GCCCGC	5.985e-05	0	0.0001261	21951	19822	0.0003	0.0002	0.142	0.018	1.093	0.0304365
SMI+	chr3:48654432:G:A	CELSR3	damaging_missense	chr3	48654432	G	A	4.876e-05	9.291e-05	0	21526	19494	0.0197	0.0168	7.738	1.213	49.369	0.0304626
SMI+	chr19:8102723:C:T	FBN3	pLoF	chr19	8102723	C	T	0.0001379	4.8e-05	0.0002361	20834	19058	0.0512	0.0387	0.273	0.07	1.062	0.0305039
SMI+	chr6:33080689:G:T	HLA-DPB1	pLoF	chr6	33080689	G	T	0.2518	0.2477	0.2562	21810	19723	0.0067	0.0052	0.966	0.931	1.002	0.0305052
SMI+	chr8:89984550:CA:C	NBN	pLoF	chr8	89984550	CA	C	4.836e-05	0	0.0001018	21706	19650	0.0115	0.0089	0.132	0.021	0.827	0.0305308
SMI+	chr1:212618233:AAGTG:A	ATF3	pLoF	chr1	212618233	AAGTG	A	4.922e-05	0	0.0001028	21187	19450	0.0351	0.019	0.131	0.021	0.826	0.0305422
SMI+	chr12:9181090:GT:G	PZP	pLoF	chr12	9181090	GT	G	0.0004473	0.0002763	0.0006364	21716	19642	0.011	0.0093	0.489	0.232	1.034	0.0306114
SMI+	7:107128280:T:G	PRKAR2B	damaging_missense	7	107128280	T	G	0.0001448	0.0002301	5.076e-05	21731	19699	0.0103	0.0064	3.479	0.943	12.836	0.030624
SMI+	chr3:135201505:T:C	EPHB1	damaging_missense	chr3	135201505	T	C	4.798e-05	0	0.0001011	21902	19785	0.0026	0.0021	0.131	0.021	0.827	0.030653
SMI+	chr20:50893348:A:G	ADNP	damaging_missense	chr20	50893348	A	G	5.983e-05	0.0001139	0	21958	19826	0	0	6.548	0.914	46.917	0.0307107
SMI+	chr4:99539263:T:TG	C4orf17	pLoF	chr4	99539263	T	TG	0.0004556	0.0005935	0.0003031	21905	19797	0.0024	0.0015	2.023	0.967	4.234	0.030718
SMI+	7:23143897:G:A	KLHL7	damaging_missense	7	23143897	G	A	0.0004552	0.0003192	0.0006058	21928	19810	0.0014	0.0008	0.493	0.235	1.035	0.0307405
SMI+	chr8:42165541:T:C	AP3M2	damaging_missense	chr8	42165541	T	C	4.803e-05	9.144e-05	0	21873	19769	0.0039	0.0029	7.638	1.207	48.313	0.0307542
SMI+	chr1:55052306:CCTAGA:C	PCSK9	pLoF	chr1	55052306	CCTAGA	C	0.0003359	0.0001826	0.0005054	21900	19785	0.0026	0.0021	0.441	0.187	1.041	0.0307923
SMI+	chr10:5099447:C:T	AKR1C3	pLoF	chr10	5099447	C	T	0.00069	0.0008675	0.0004935	21325	19252	0.0288	0.029	1.789	0.972	3.291	0.0308093
SMI+	chr1:35716309:G:A	C1orf216	pLoF	chr1	35716309	G	A	0.0001805	0.0002749	7.603e-05	21826	19728	0.006	0.0049	3.055	0.947	9.857	0.0308112
SMI+	chr11:55572294:CA:C	OR4C16	pLoF	chr11	55572294	CA	C	0.005373	0.005693	0.005019	21957	19826	0	0	1.231	0.99	1.53	0.0308347
SMI+	chr12:56417961:G:A	TIMELESS	pLoF	chr12	56417961	G	A	4.791e-05	9.116e-05	0	21940	19807	0.0008	0.001	7.655	1.206	48.578	0.0308455
SMI+	chr13:85794946:G:GCAGT	SLITRK6	pLoF	chr13	85794946	G	GCAGT	4.787e-05	9.108e-05	0	21958	19826	0	0	7.677	1.207	48.851	0.0308621
SMI+	chr9:87970619:G:T	CDK20	damaging_missense	chr9	87970619	G	T	0.0001692	6.907e-05	0.0002797	21717	19664	0.011	0.0082	0.316	0.094	1.058	0.0308624
SMI+	chr5:97124477:CA:C	LIX1	pLoF	chr5	97124477	CA	C	4.841e-05	0	0.0001018	21667	19648	0.0132	0.009	0.13	0.021	0.829	0.0309033
SMI+	chr6:49492214:C:G	CENPQ	pLoF	chr6	49492214	C	G	0.0001318	4.562e-05	0.0002272	21922	19806	0.0016	0.001	0.274	0.07	1.066	0.0309215
SMI+	chr16:2210785:CT:C	BRICD5	pLoF	chr16	2210785	CT	C	0.001051	0.001242	0.0008394	21731	19656	0.0103	0.0086	1.586	0.977	2.575	0.0309936
SMI+	chr14:59368838:A:ACC	DAAM1	pLoF	chr14	59368838	A	ACC	4.788e-05	0	0.0001009	21952	19823	0.0003	0.0002	0.132	0.021	0.831	0.0310028
SMI+	chr5:141404306:T:C	PCDHGA9	damaging_missense	chr5	141404306	T	C	0.001197	0.0009108	0.001513	21958	19826	0	0	0.65	0.413	1.022	0.0310434
SMI+	chr4:146229023:A:G	REELD1	pLoF	chr4	146229023	A	G	4.81e-05	9.166e-05	0	21820	19760	0.0063	0.0033	7.685	1.204	49.051	0.031047
SMI+	chr10:12107995:C:T	DHTKD1	pLoF	chr10	12107995	C	T	4.901e-05	0	0.0001027	21329	19478	0.0286	0.0176	0.131	0.021	0.831	0.031049
SMI+	chr9:12704544:GA:G	TYRP1	pLoF	chr9	12704544	GA	G	0.0002756	0.0003876	0.0001515	21929	19804	0.0013	0.0011	2.465	0.955	6.361	0.031069
SMI+	chr19:15124948:G:GC	ILVBL	pLoF	chr19	15124948	G	GC	4.874e-05	9.295e-05	0	21516	19517	0.0201	0.0156	7.585	1.202	47.854	0.0310789
SMI+	chr22:39504365:AGAGGACGCTGAGGCCCGGGAGAGGC:A	AL022312.1	pLoF	chr22	39504365	AGAGGACGCTGAGGCCCGGGAGAGGC	A	6.005e-05	0	0.0001264	21848	19781	0.005	0.0023	0.133	0.016	1.109	0.0311391
SMI+	chr19:50459245:C:G	MYBPC2	pLoF	chr19	50459245	C	G	6.067e-05	0	0.0001276	21613	19596	0.0157	0.0116	0.135	0.016	1.109	0.0311658
SMI+	chr10:69905797:G:A	COL13A1	damaging_missense	chr10	69905797	G	A	0.0001687	0.0002527	7.606e-05	21762	19722	0.0089	0.0052	3.159	0.942	10.59	0.0311684
SMI+	chr14:73573481:CTG:C	ACOT2	pLoF	chr14	73573481	CTG	C	5.995e-05	0.0001141	0	21910	19794	0.0022	0.0016	6.446	0.907	45.816	0.0312698
SMI+	chr11:78174365:G:A	KCTD21	damaging_missense	chr11	78174365	G	A	9.586e-05	0.0001596	2.526e-05	21931	19797	0.0012	0.0015	4.526	0.923	22.185	0.0313226
SMI+	chr6:87434940:GA:G	CFAP206	pLoF	chr6	87434940	GA	G	0.0006747	0.0005054	0.0008614	21765	19736	0.0088	0.0045	0.566	0.31	1.031	0.0313672
SMI+	chr10:49614241:AAG:A	CHAT	pLoF	chr10	49614241	AAG	A	0.0003186	0.0004473	0.0001789	21239	19565	0.0327	0.0132	2.259	0.958	5.327	0.031371
SMI+	chr16:1093610:A:T	C1QTNF8	damaging_missense	chr16	1093610	A	T	0.001102	0.0008897	0.001338	21918	19806	0.0018	0.001	0.635	0.394	1.025	0.0313978
SMI+	chr3:36857166:G:GAT	TRANK1	pLoF	chr3	36857166	G	GAT	0.000766	0.0005694	0.0009838	21953	19822	0.0002	0.0002	0.582	0.329	1.029	0.0314135
SMI+	chr3:36857167:G:GACCT	TRANK1	pLoF	chr3	36857167	G	GACCT	0.0007659	0.0005693	0.0009836	21958	19825	0	0.0001	0.582	0.329	1.029	0.0314135
SMI+	chr2:161879205:C:G	SLC4A10	damaging_missense	chr2	161879205	C	G	0.0004788	0.0002961	0.0006812	21953	19819	0.0002	0.0004	0.505	0.246	1.038	0.0314569
SMI+	chr1:231226996:G:A	C1orf131	damaging_missense	chr1	231226996	G	A	0.001233	0.0008887	0.001615	21943	19813	0.0007	0.0007	0.659	0.425	1.023	0.0314669
SMI+	chrX:293130:G:A	PLCXD1	pLoF	chrX	293130	G	A	0.0001321	4.572e-05	0.0002276	21874	19772	0.0038	0.0027	0.275	0.071	1.072	0.0314896
SMI+	chr13:101089964:G:T	NALCN	damaging_missense	chr13	101089964	G	T	0.0001569	6.893e-05	0.0002543	21761	19660	0.009	0.0084	0.304	0.086	1.067	0.0315638
SMI+	chr11:116748489:T:C	BUD13	damaging_missense	chr11	116748489	T	C	0.0001687	0.0002527	7.608e-05	21767	19717	0.0087	0.0055	3.146	0.938	10.546	0.0316478
SMI+	chr11:47179007:CCT:C	PACSIN3	pLoF	chr11	47179007	CCT	C	0.0001318	4.559e-05	0.0002272	21936	19809	0.001	0.0009	0.275	0.071	1.075	0.0316982
SMI+	chr3:63997631:CA:C	ATXN7	pLoF	chr3	63997631	CA	C	0.0001199	0.0002054	2.526e-05	21910	19793	0.0022	0.0017	3.389	0.934	12.299	0.031727
SMI+	chr11:65964534:G:A	SART1	damaging_missense	chr11	65964534	G	A	6.01e-05	0.0001144	0	21852	19747	0.0048	0.004	6.705	0.897	50.12	0.0318552
SMI+	chr10:74136658:A:G	AP3M1	damaging_missense	chr10	74136658	A	G	0.0002637	0.0003651	0.0001515	21914	19800	0.002	0.0013	2.5	0.948	6.588	0.0319435
SMI+	chr12:6849148:T:TC	CDCA3	pLoF	chr12	6849148	T	TC	0.0004192	0.0002507	0.0006057	21939	19811	0.0009	0.0008	0.492	0.233	1.042	0.0319798
SMI+	chrX:109392999:C:T	GUCY2F	damaging_missense	chrX	109392999	C	T	0.0003265	0.0004623	0.0001775	21630	19713	0.0149	0.0057	1.983	0.961	4.093	0.0319881
SMI+	chr15:101721150:G:C	TARSL2	damaging_missense	chr15	101721150	G	C	5.989e-05	0.000114	0	21932	19813	0.0012	0.0007	6.452	0.896	46.468	0.0320973
SMI+	chr9:136672063:C:CT	EGFL7	pLoF	chr9	136672063	C	CT	0.0001682	0.0002515	7.59e-05	21865	19763	0.0042	0.0032	3.136	0.935	10.526	0.032131
SMI+	chr10:93659008:TGTAG:T	PDE6C	pLoF	chr10	93659008	TGTAG	T	8.389e-05	2.282e-05	0.0001514	21909	19811	0.0022	0.0008	0.2	0.036	1.101	0.0321893
SMI+	chr4:140686343:C:A	TBC1D9	pLoF	chr4	140686343	C	A	7.202e-05	0.0001372	0	21873	19783	0.0039	0.0022	6.093	0.897	41.363	0.032212
SMI+	chr1:236757492:C:A	ACTN2	damaging_missense	chr1	236757492	C	A	0.0003538	0.0004895	0.0002049	21452	19526	0.023	0.0151	2.226	0.953	5.202	0.0323026
SMI+	chr15:73947816:C:T	LOXL1	damaging_missense	chr15	73947816	C	T	0.0001344	0.0002098	5.137e-05	21450	19465	0.0231	0.0182	3.614	0.925	14.123	0.0323509
SMI+	chr5:113143347:TG:T	MCC	pLoF	chr5	113143347	TG	T	9.751e-05	2.326e-05	0.0001792	21495	19526	0.0211	0.0151	0.223	0.045	1.096	0.0323681
SMI+	chr2:211712051:C:T	ERBB4	damaging_missense	chr2	211712051	C	T	0.00036	0.0005028	0.0002022	21877	19784	0.0037	0.0021	2.198	0.953	5.069	0.0324006
SMI+	chr1:159943036:CA:C	IGSF9	pLoF	chr1	159943036	CA	C	6.004e-05	0.0001143	0	21874	19765	0.0038	0.0031	7.518	0.883	64.016	0.0324479
SMI+	chr3:112991336:G:A	GTPBP8	pLoF	chr3	112991336	G	A	0.003008	0.00262	0.003432	21371	19522	0.0267	0.0153	0.759	0.566	1.017	0.0324627
SMI+	chr6:31138080:AG:A	PSORS1C2	pLoF	chr6	31138080	AG	A	0.06624	0.06465	0.06799	21941	19818	0.0008	0.0004	0.942	0.884	1.004	0.0324873
SMI+	chr12:49330292:GA:G	TROAP	pLoF	chr12	49330292	GA	G	0.00152	0.001753	0.001261	21958	19825	0	0.0001	1.463	0.977	2.191	0.0325002
SMI+	chr12:49330294:GCATAACTC:G	TROAP	pLoF	chr12	49330294	GCATAACTC	G	0.00152	0.001754	0.001261	21956	19826	0.0001	0	1.463	0.977	2.191	0.0325002
SMI+	chr22:24756638:A:AAT	PIWIL3	pLoF	chr22	24756638	A	AAT	0.0009342	0.001163	0.0006814	21935	19812	0.001	0.0007	1.631	0.97	2.742	0.0326284
SMI+	chr17:41728269:CAT:C	HAP1	pLoF	chr17	41728269	CAT	C	0.0003769	0.0002318	0.0005368	21569	19559	0.0177	0.0135	0.463	0.204	1.051	0.0328314
SMI+	chr6:34882944:A:G	TAF11	damaging_missense	chr6	34882944	A	G	0.0008365	0.000672	0.001017	21578	19667	0.0173	0.008	0.595	0.342	1.035	0.0330425
SMI+	chr9:109381659:T:C	PTPN3	damaging_missense	chr9	109381659	T	C	0.0001467	0.000233	5.14e-05	21455	19455	0.0229	0.0187	3.08	0.928	10.225	0.0330487
SMI+	7:99662879:G:A	CYP3A5	pLoF	7	99662879	G	A	6.287e-05	0.0001198	0	20868	18895	0.0496	0.047	6.441	0.883	46.97	0.0330652
SMI+	chr17:10453838:AAT:A	MYH4	pLoF	chr17	10453838	AAT	A	9.584e-05	0.0001596	2.525e-05	21934	19804	0.0011	0.0011	4.465	0.905	22.027	0.0330714
SMI+	chr3:151294444:A:G	GPR87	damaging_missense	chr3	151294444	A	G	5.983e-05	0.0001139	0	21958	19825	0	0.0001	7.172	0.877	58.671	0.0330844
SMI+	chr10:125730349:T:C	EDRF1	damaging_missense	chr10	125730349	T	C	0.0003954	0.0002281	0.0005804	21921	19814	0.0017	0.0006	0.474	0.214	1.051	0.0331169
SMI+	chr12:49325792:C:T	TROAP	pLoF	chr12	49325792	C	T	0.0004551	0.0002964	0.0006308	21931	19815	0.0012	0.0006	0.508	0.247	1.047	0.033147
SMI+	chr2:158121504:C:T	UPP2	pLoF	chr2	158121504	C	T	5.985e-05	0.0001139	0	21951	19820	0.0003	0.0003	6.67	0.88	50.576	0.0331888
SMI+	chr20:277082:GA:G	C20orf96	pLoF	chr20	277082	GA	G	0.0008871	0.001095	0.0006566	21912	19798	0.0021	0.0014	1.637	0.967	2.77	0.0332227
SMI+	chr22:37375416:C:T	ELFN2	damaging_missense	chr22	37375416	C	T	0.0001317	0.0002051	5.048e-05	21941	19810	0.0008	0.0008	3.592	0.916	14.081	0.0332693
SMI+	chr10:33207648:G:C	NRP1	damaging_missense	chr10	33207648	G	C	0.0249	0.02677	0.02282	21889	19784	0.0031	0.0021	1.101	0.993	1.221	0.0332825
SMI+	chr16:75612655:C:A	ADAT1	pLoF	chr16	75612655	C	A	0.007169	0.00813	0.006104	21957	19823	0	0.0002	1.196	0.988	1.447	0.0332944
SMI+	chr16:84704839:G:GC	USP10	pLoF	chr16	84704839	G	GC	0.0001678	0.0002509	7.577e-05	21921	19797	0.0017	0.0015	3.112	0.924	10.478	0.0334063
SMI+	chr10:124401775:G:C	OAT	damaging_missense	chr10	124401775	G	C	0.0002439	0.0001398	0.0003583	21459	19539	0.0227	0.0145	0.385	0.139	1.069	0.0334856
SMI+	chr19:14083318:CG:C	C19orf67	pLoF	chr19	14083318	CG	C	6.081e-05	0.000116	0	21554	19558	0.0184	0.0135	6.822	0.873	53.278	0.0335492
SMI+	chr3:127963278:C:T	KBTBD12	pLoF	chr3	127963278	C	T	9.616e-05	0.0001602	2.532e-05	21847	19750	0.0051	0.0038	4.452	0.899	22.04	0.033622
SMI+	chr3:3034736:T:C	CNTN4	damaging_missense	chr3	3034736	T	C	9.604e-05	0.0001599	2.53e-05	21885	19766	0.0033	0.003	4.447	0.899	21.99	0.0336223
SMI+	chr9:34372875:G:C	MYORG	pLoF	chr9	34372875	G	C	0.2522	0.2543	0.2499	21940	19806	0.0008	0.001	1.035	0.998	1.073	0.0336287
SMI+	chrX:23335149:C:G	PTCHD1	damaging_missense	chrX	23335149	C	G	7.499e-05	0	0.0001562	20800	19205	0.0527	0.0313	0.23	0.048	1.11	0.033639
SMI+	chr4:16006637:T:TA	PROM1	pLoF	chr4	16006637	T	TA	0.0004809	0.000306	0.0006735	21243	19303	0.0326	0.0264	0.505	0.243	1.05	0.0337328
SMI+	chr17:5453882:G:A	DHX33	damaging_missense	chr17	5453882	G	A	9.623e-05	2.292e-05	0.0001772	21815	19752	0.0065	0.0037	0.225	0.046	1.113	0.0337414
SMI+	chr19:50454280:C:T	MYBPC2	damaging_missense	chr19	50454280	C	T	6.182e-05	0.0001183	0	21133	19308	0.0376	0.0261	6.457	0.874	47.705	0.0337782
SMI+	chr3:67003502:T:C	KBTBD8	damaging_missense	chr3	67003502	T	C	0.07898	0.08134	0.07638	21958	19823	0	0.0002	1.057	0.996	1.121	0.0337937
SMI+	chr14:20224210:G:A	OR11H6	pLoF	chr14	20224210	G	A	0.001508	0.001822	0.00116	21955	19825	0.0001	0.0001	1.466	0.973	2.211	0.0338406
SMI+	chr12:41572827:T:G	PDZRN4	damaging_missense	chr12	41572827	T	G	0.0005386	0.000706	0.0003531	21954	19823	0.0002	0.0002	1.892	0.955	3.75	0.0338736
SMI+	chr2:97658602:CCT:C	ACTR1B	pLoF	chr2	97658602	CCT	C	0.0007318	0.0008905	0.0005561	21898	19779	0.0027	0.0024	1.712	0.961	3.049	0.0338773
SMI+	chr6:15523010:CCTCT:C	DTNBP1	pLoF	chr6	15523010	CCTCT	C	0.0005031	0.0003192	0.0007068	21930	19808	0.0013	0.0009	0.518	0.256	1.05	0.0339531
SMI+	chr15:58166712:C:T	AQP9	pLoF	chr15	58166712	C	T	9.634e-05	2.293e-05	0.0001775	21802	19716	0.0071	0.0055	0.225	0.046	1.116	0.0339592
SMI+	chr15:81339428:G:A	TMC3	pLoF	chr15	81339428	G	A	0.0001927	0.0002983	7.605e-05	21791	19723	0.0076	0.0052	2.909	0.924	9.154	0.0339682
SMI+	chr8:67010714:C:T	PPP1R42	pLoF	chr8	67010714	C	T	9.849e-05	0.0001658	2.565e-05	21116	19496	0.0384	0.0166	4.435	0.895	21.986	0.0340915
SMI+	chr6:150819774:GGTAA:G	PLEKHG1	pLoF	chr6	150819774	GGTAA	G	0.01266	0.01175	0.01365	20887	19304	0.0488	0.0263	0.873	0.754	1.01	0.034145
SMI+	chr1:19105836:A:C	UBR4	damaging_missense	chr1	19105836	A	C	8.774e-05	2.402e-05	0.0001573	20814	19077	0.0521	0.0378	0.204	0.037	1.129	0.0343077
SMI+	chr15:82810181:A:C	WHAMM	damaging_missense	chr15	82810181	A	C	6.114e-05	0.0001176	0	21253	19636	0.0321	0.0096	6.505	0.865	48.928	0.0344677
SMI+	7:150474511:CAGATATAGTGCCTTCAACTACCGGGCAACAGGAGA:C	GIMAP8	pLoF	7	150474511	CAGATATAGTGCCTTCAACTACCGGGCAACAGGAGA	C	0.004811	0.005192	0.004389	21958	19822	0	0.0002	1.238	0.984	1.557	0.0344771
SMI+	chr17:28759229:C:T	FAM222B	damaging_missense	chr17	28759229	C	T	0.0007064	0.0008658	0.0005298	21945	19818	0.0006	0.0004	1.724	0.958	3.103	0.034507
SMI+	chr4:2208466:G:A	POLN	pLoF	chr4	2208466	G	A	0.0001678	6.844e-05	0.0002778	21916	19800	0.0019	0.0013	0.324	0.096	1.092	0.0345116
SMI+	chr17:58351494:A:T	AC004687.2	damaging_missense	chr17	58351494	A	T	9.598e-05	2.285e-05	0.0001768	21882	19795	0.0035	0.0016	0.227	0.046	1.124	0.0345976
SMI+	chr17:77482285:T:C	2026-09-09	damaging_missense	chr17	77482285	T	C	0.0006226	0.0007975	0.0004289	21944	19818	0.0006	0.0004	1.806	0.955	3.417	0.0346145
SMI+	chr2:178569513:G:T	TTN	damaging_missense	chr2	178569513	G	T	0.0009334	0.001139	0.0007061	21958	19826	0	0	1.61	0.963	2.69	0.0346531
SMI+	chr22:25207182:G:A	CRYBB3	pLoF	chr22	25207182	G	A	6.053e-05	0.0001154	0	21663	19638	0.0134	0.0095	6.874	0.857	55.104	0.0347441
SMI+	chr1:41020225:CCT:C	SLFNL1	pLoF	chr1	41020225	CCT	C	0.0004831	0.0006443	0.000305	21730	19672	0.0104	0.0078	1.959	0.946	4.055	0.0350249
SMI+	chr2:31234823:T:C	EHD3	damaging_missense	chr2	31234823	T	C	0.0001219	4.656e-05	0.0002048	21478	19530	0.0219	0.0149	0.264	0.063	1.115	0.035043
SMI+	7:23274204:G:T	GPNMB	pLoF	7	23274204	G	T	0.00747	0.006939	0.008059	21906	19792	0.0024	0.0017	0.844	0.702	1.014	0.0351818
SMI+	chr15:34245739:C:T	SLC12A6	damaging_missense	chr15	34245739	C	T	0.0002036	9.119e-05	0.0003282	21933	19807	0.0011	0.001	0.359	0.118	1.09	0.0352927
SMI+	chr16:70153478:C:T	PDPR	pLoF	chr16	70153478	C	T	0.0004924	0.0006404	0.0003288	21862	19767	0.0044	0.003	1.939	0.946	3.975	0.0353426
SMI+	chr10:113582080:G:A	HABP2	damaging_missense	chr10	113582080	G	A	0.0002637	0.0003649	0.0001515	21921	19797	0.0017	0.0015	2.459	0.927	6.525	0.0353768
SMI+	chr1:161193962:GA:G	ADAMTS4	pLoF	chr1	161193962	GA	G	0.0001318	4.56e-05	0.0002272	21929	19807	0.0013	0.001	0.282	0.071	1.114	0.0354498
SMI+	chr14:94288306:C:T	SERPINA10	pLoF	chr14	94288306	C	T	0.001485	0.001208	0.001792	21944	19815	0.0006	0.0006	0.683	0.451	1.033	0.0355668
SMI+	chr19:1048919:G:A	ABCA7	pLoF	chr19	1048919	G	A	0.0001368	0.0002142	5.208e-05	21006	19202	0.0434	0.0315	3.537	0.897	13.951	0.0355862
SMI+	chr10:78054529:A:T	RPS24	pLoF	chr10	78054529	A	T	9.601e-05	2.285e-05	0.000177	21885	19776	0.0033	0.0025	0.228	0.046	1.137	0.0356382
SMI+	chr9:133732544:C:G	SARDH	damaging_missense	chr9	133732544	C	G	9.965e-05	0.000167	2.607e-05	20964	19176	0.0453	0.0328	4.377	0.879	21.785	0.0356876
SMI+	chr17:42807777:T:G	CNTD1	damaging_missense	chr17	42807777	T	G	6.002e-05	0.0001143	0	21870	19783	0.004	0.0022	7.501	0.839	67.068	0.0356967
SMI+	chr17:40188951:C:T	RAPGEFL1	damaging_missense	chr17	40188951	C	T	0.0001959	9.341e-05	0.0003089	21412	19421	0.0249	0.0204	0.35	0.112	1.096	0.0357624
SMI+	chr17:42110812:G:A	DHX58	pLoF	chr17	42110812	G	A	0.0002038	0.0002966	0.000101	21918	19793	0.0018	0.0017	2.773	0.914	8.414	0.0358268
SMI+	chr4:87313944:CG:C	HSD17B13	pLoF	chr4	87313944	CG	C	0.02708	0.02523	0.02913	21895	19771	0.0029	0.0028	0.912	0.826	1.008	0.0359113
SMI+	chr11:47584433:GGA:G	NDUFS3	pLoF	chr11	47584433	GGA	G	9.789e-05	0.0001634	2.571e-05	21415	19449	0.0247	0.019	4.371	0.877	21.798	0.0359773
SMI+	chr4:25802344:GCATA:G	SEL1L3	pLoF	chr4	25802344	GCATA	G	6e-05	0.0001142	0	21890	19779	0.0031	0.0024	6.367	0.847	47.857	0.0360367
SMI+	chr1:52477789:C:T	TUT4	damaging_missense	chr1	52477789	C	T	0.0001677	0.0002508	7.571e-05	21932	19813	0.0012	0.0007	3.068	0.904	10.411	0.0360532
SMI+	chr19:41397205:C:G	EXOSC5	damaging_missense	chr19	41397205	C	G	0.0001936	0.0002771	0.0001017	21655	19662	0.0138	0.0083	2.856	0.91	8.967	0.0360998
SMI+	7:118191970:C:T	LSM 8.00	pLoF	7	118191970	C	T	0.0002276	0.0003193	0.0001262	21921	19816	0.0017	0.0005	2.619	0.917	7.484	0.0361035
SMI+	chr18:35373920:TCA:T	ZNF396	pLoF	chr18	35373920	TCA	T	0.001871	0.001597	0.002174	21910	19781	0.0022	0.0023	0.714	0.494	1.032	0.0363754
SMI+	chr5:169708191:G:A	DOCK2	damaging_missense	chr5	169708191	G	A	0.0008636	0.0006623	0.001086	21894	19794	0.0029	0.0016	0.608	0.353	1.047	0.036463
SMI+	chr10:77982195:C:G	POLR3A	damaging_missense	chr10	77982195	C	G	6.143e-05	0	0.0001291	21332	19365	0.0285	0.0232	0.146	0.018	1.196	0.0364675
SMI+	chr13:35349143:G:A	NBEA	damaging_missense	chr13	35349143	G	A	5.996e-05	0.0001141	0	21906	19790	0.0024	0.0018	6.439	0.841	49.325	0.0365031
SMI+	chr1:210094524:AGAAAG:A	SYT14	pLoF	chr1	210094524	AGAAAG	A	5.995e-05	0.0001141	0	21910	19788	0.0022	0.0019	6.737	0.837	54.255	0.0365387
SMI+	chr1:210094530:T:TCC	SYT14	pLoF	chr1	210094530	T	TCC	6.008e-05	0.0001144	0	21856	19757	0.0046	0.0035	6.737	0.837	54.255	0.0365387
SMI+	chr19:43015272:G:A	PSG11	pLoF	chr19	43015272	G	A	0.0003729	0.0002291	0.000532	21828	19736	0.0059	0.0045	0.47	0.206	1.073	0.0365755
SMI+	chr21:36281606:TACAAGGTAAGACA:T	DOP1B	pLoF	chr21	36281606	TACAAGGTAAGACA	T	0.0001206	0.0002067	2.537e-05	21767	19706	0.0087	0.0061	3.792	0.882	16.296	0.0365968
SMI+	chr16:74675692:CTCTG:C	MLKL	pLoF	chr16	74675692	CTCTG	C	0.001089	0.0008881	0.001311	21956	19825	0.0001	0.0001	0.642	0.395	1.043	0.0367012
SMI+	chr1:74463447:C:A	TNNI3K	damaging_missense	chr1	74463447	C	A	0.0005419	0.0003668	0.0007355	21808	19715	0.0068	0.0056	0.534	0.269	1.061	0.0367148
SMI+	chr6:110246003:GTC:G	METTL24	pLoF	chr6	110246003	GTC	G	5.986e-05	0.0001139	0	21947	19818	0.0005	0.0004	6.636	0.834	52.801	0.0368516
SMI+	chr3:9704045:GA:G	CPNE9	pLoF	chr3	9704045	GA	G	0.0004122	0.0005326	0.0002799	21591	19649	0.0167	0.0089	2.053	0.933	4.516	0.0368523
SMI+	chr17:75605873:C:T	MYO15B	pLoF	chr17	75605873	C	T	0.0008805	0.000643	0.001143	21772	19684	0.0085	0.0072	0.611	0.356	1.048	0.0368588
SMI+	chr3:184257538:G:C	EEF1AKMT4	damaging_missense	chr3	184257538	G	C	0.002351	0.001918	0.002831	21903	19778	0.0025	0.0024	0.739	0.53	1.03	0.0369197
SMI+	chr15:78922175:CAT:C	CTSH	pLoF	chr15	78922175	CAT	C	6.015e-05	0.0001145	0	21827	19738	0.006	0.0044	6.345	0.836	48.152	0.0369796
SMI+	chr17:5033896:C:T	SLC52A1	pLoF	chr17	5033896	C	T	0.0003351	0.0002278	0.000454	21951	19822	0.0003	0.0002	0.451	0.189	1.08	0.0370197
SMI+	chr9:5361143:G:C	PLGRKT	damaging_missense	chr9	5361143	G	C	0.022	0.02123	0.02285	21855	19762	0.0047	0.0032	0.906	0.812	1.01	0.0372539
SMI+	chr22:45330696:G:A	FAM118A	damaging_missense	chr22	45330696	G	A	6.059e-05	0.0001155	0	21642	19619	0.0144	0.0104	6.75	0.826	55.154	0.0373964
SMI+	chr4:10501255:C:T	CLNK	pLoF	chr4	10501255	C	T	0.001808	0.001444	0.002209	21468	19469	0.0223	0.018	0.708	0.484	1.035	0.0374116
SMI+	chr16:20480603:C:T	ACSM2A	pLoF	chr16	20480603	C	T	9.615e-05	0.0001602	2.532e-05	21851	19751	0.0049	0.0038	4.329	0.863	21.701	0.0374194
SMI+	chr14:23396378:G:A	MYH6	damaging_missense	chr14	23396378	G	A	0.000376	0.0005082	0.0002299	21646	19573	0.0142	0.0128	2.121	0.927	4.853	0.0374808
SMI+	chr12:122932200:C:T	ABCB9	damaging_missense	chr12	122932200	C	T	6.064e-05	0.0001156	0	21630	19599	0.0149	0.0114	6.519	0.827	51.371	0.0375409
SMI+	chr1:147650165:CA:C	ACP6	pLoF	chr1	147650165	CA	C	0.0001923	9.155e-05	0.0003037	21847	19756	0.0051	0.0035	0.353	0.112	1.113	0.037758
SMI+	chr4:127881151:G:A	PLK4	damaging_missense	chr4	127881151	G	A	0.0002415	0.0003454	0.0001269	21712	19695	0.0112	0.0066	2.54	0.908	7.105	0.0378382
SMI+	chr4:37439349:T:C	NWD2	damaging_missense	chr4	37439349	T	C	0.000383	0.0002505	0.0005297	21954	19824	0.0002	0.0001	0.478	0.211	1.08	0.0379802
SMI+	chr10:98393017:CT:C	PYROXD2	pLoF	chr10	98393017	CT	C	0.0001679	0.000251	7.583e-05	21914	19782	0.002	0.0022	3.03	0.89	10.323	0.038125
SMI+	chr4:140405994:A:G	CLGN	damaging_missense	chr4	140405994	A	G	5.985e-05	0.0001139	0	21948	19822	0.0005	0.0002	6.422	0.821	50.264	0.0382239
SMI+	chr12:108897005:G:A	DAO	pLoF	chr12	108897005	G	A	0.001756	0.001527	0.002006	21279	19443	0.0309	0.0193	0.705	0.48	1.038	0.038257
SMI+	chr15:42685478:G:GTGAGCTCCAACCCCATTGTGAGCTCCAA	STARD9	pLoF	chr15	42685478	G	GTGAGCTCCAACCCCATTGTGAGCTCCAA	0.0003114	0.0001823	0.0004543	21943	19809	0.0007	0.0009	0.442	0.179	1.091	0.0383025
SMI+	chr19:8971847:G:A	MUC16	pLoF	chr19	8971847	G	A	9.575e-05	0.0001594	2.522e-05	21953	19824	0.0002	0.0001	4.298	0.855	21.608	0.0384022
SMI+	chr8:22624319:C:T	BIN3	damaging_missense	chr8	22624319	C	T	9.713e-05	0.000162	2.553e-05	21600	19581	0.0163	0.0124	4.303	0.855	21.671	0.0384113
SMI+	chr12:65243388:C:T	LEMD3	damaging_missense	chr12	65243388	C	T	0.0001318	4.562e-05	0.0002271	21921	19812	0.0017	0.0007	0.288	0.072	1.145	0.0385405
SMI+	chr9:35662178:C:T	ARHGEF39	pLoF	chr9	35662178	C	T	5.99e-05	0	0.0001262	21926	19807	0.0015	0.001	0.138	0.015	1.241	0.0385789
SMI+	chr5:60767867:G:A	ELOVL7	pLoF	chr5	60767867	G	A	9.594e-05	0.0001598	2.527e-05	21908	19786	0.0023	0.002	4.297	0.853	21.642	0.0385939
SMI+	chr13:24692528:TCGGA:T	ATP12A	pLoF	chr13	24692528	TCGGA	T	0.002719	0.002987	0.002423	21925	19811	0.0015	0.0008	1.32	0.97	1.797	0.0385984
SMI+	chr2:202901075:A:G	WDR12	damaging_missense	chr2	202901075	A	G	0.0008029	0.000958	0.0006312	21920	19805	0.0017	0.0011	1.664	0.946	2.927	0.0386044
SMI+	chr5:111119021:A:G	WDR36	damaging_missense	chr5	111119021	A	G	0.01042	0.009919	0.01098	21727	19677	0.0105	0.0075	0.867	0.74	1.016	0.0386892
SMI+	chr2:169212115:A:T	LRP2	damaging_missense	chr2	169212115	A	T	0.001376	0.001663	0.001059	21953	19823	0.0002	0.0002	1.467	0.959	2.246	0.038786
SMI+	chr16:89114436:G:A	ACSF3	damaging_missense	chr16	89114436	G	A	0.001503	0.001201	0.001837	21646	19595	0.0142	0.0116	0.69	0.456	1.042	0.0388231
SMI+	chr13:113637826:CAG:C	TFDP1	pLoF	chr13	113637826	CAG	C	0.0002287	0.000344	0.0001014	21804	19728	0.007	0.0049	2.6	0.899	7.522	0.0388943
SMI+	chr2:189667096:GT:G	ASNSD1	pLoF	chr2	189667096	GT	G	0.0001316	0.0002049	5.044e-05	21958	19826	0	0	3.467	0.87	13.815	0.0390067
SMI+	chr19:32692037:GC:G	NUDT19	pLoF	chr19	32692037	GC	G	0.0004438	0.0005709	0.0003032	21897	19791	0.0028	0.0018	1.979	0.926	4.231	0.0390789
SMI+	chr13:32443215:TTGTC:T	N4BP2L2	pLoF	chr13	32443215	TTGTC	T	0.0003231	0.0004327	0.0002018	21957	19826	0	0	2.219	0.913	5.393	0.0392091
SMI+	chr1:154569459:CA:C	CHRNB2	pLoF	chr1	154569459	CA	C	9.653e-05	0.0001609	2.539e-05	21746	19692	0.0097	0.0068	4.28	0.848	21.607	0.0392151
SMI+	7:87504389:G:A	ABCB1	damaging_missense	7	87504389	G	A	0.004119	0.003737	0.004542	21943	19815	0.0007	0.0006	0.799	0.622	1.026	0.0392331
SMI+	chr10:94949281:GA:G	CYP2C9	pLoF	chr10	94949281	GA	G	0.0006613	0.0004578	0.0008865	21845	19740	0.0051	0.0043	0.571	0.306	1.067	0.0394411
SMI+	7:139028888:G:C	ZC3HAV1L	damaging_missense	7	139028888	G	C	0.0002641	0.0001372	0.0004044	21869	19783	0.0041	0.0022	0.414	0.155	1.108	0.0395125
SMI+	chr17:66063042:GTC:G	CEP112	pLoF	chr17	66063042	GTC	G	0.0005991	0.0004334	0.0007823	21919	19813	0.0018	0.0007	0.556	0.289	1.071	0.0395636
SMI+	chr17:18778544:AG:A	FBXW10	pLoF	chr17	18778544	AG	A	0.004859	0.004225	0.00556	21894	19785	0.0029	0.0021	0.813	0.645	1.024	0.0395876
SMI+	7:106886230:G:C	PIK3CG	damaging_missense	7	106886230	G	C	0.01098	0.01206	0.009789	21923	19818	0.0016	0.0004	1.148	0.984	1.339	0.0396051
SMI+	chr18:46086442:A:G	ATP5F1A	damaging_missense	chr18	46086442	A	G	0.0001679	9.131e-05	0.0002527	21904	19783	0.0025	0.0022	0.33	0.096	1.138	0.0396553
SMI+	chr10:12004709:T:C	UPF2	damaging_missense	chr10	12004709	T	C	9.61e-05	0.0001601	2.529e-05	21855	19770	0.0047	0.0028	4.267	0.843	21.605	0.0397626
SMI+	chr8:144441010:TG:T	TONSL	pLoF	chr8	144441010	TG	T	6.072e-05	0.0001158	0	21582	19592	0.0171	0.0118	7.042	0.794	62.437	0.0397985
SMI+	chr3:38847003:G:C	SCN11A	damaging_missense	chr3	38847003	G	C	0.0007898	0.0005693	0.001034	21958	19826	0	0	0.601	0.34	1.062	0.0398333
SMI+	chr6:31688077:C:T	ABHD16A	damaging_missense	chr6	31688077	C	T	0.0002993	0.0004101	0.0001766	21948	19815	0.0005	0.0006	2.285	0.906	5.765	0.0400775
SMI+	chr16:48211186:TG:T	ABCC11	pLoF	chr16	48211186	TG	T	0.01628	0.01578	0.01684	21834	19750	0.0056	0.0038	0.892	0.785	1.014	0.0401342
SMI+	chr2:233551418:A:AT	USP40	pLoF	chr2	233551418	A	AT	0.0001436	0.0002278	5.044e-05	21950	19825	0.0004	0.0001	3.285	0.866	12.457	0.0401442
SMI+	chrX:69161322:G:C	PJA1	damaging_missense	chrX	69161322	G	C	0.004122	0.004533	0.003668	21840	19764	0.0054	0.0031	1.207	0.977	1.491	0.0403541
SMI+	chr1:161753099:T:G	DUSP12	damaging_missense	chr1	161753099	T	G	0.002015	0.002262	0.001743	21888	19796	0.0032	0.0015	1.377	0.962	1.972	0.0404154
SMI+	chr10:70534757:GC:G	PALD1	pLoF	chr10	70534757	GC	G	9.704e-05	0.0001618	2.553e-05	21630	19588	0.0149	0.012	4.239	0.837	21.467	0.0404769
SMI+	chr6:135190161:G:A	MYB	damaging_missense	chr6	135190161	G	A	0.002836	0.002596	0.003102	21954	19823	0.0002	0.0002	0.765	0.566	1.034	0.040511
SMI+	chr6:27893576:CTCTA:C	HIST1H2BO	pLoF	chr6	27893576	CTCTA	C	0.0002039	0.0002969	0.0001011	21892	19791	0.003	0.0018	2.711	0.884	8.311	0.0405122
SMI+	chr8:71215725:A:C	EYA1	damaging_missense	chr8	71215725	A	C	6.011e-05	0.0001145	0	21841	19746	0.0053	0.004	6.352	0.796	50.695	0.0405342
SMI+	chr17:74920325:C:A	USH1G	pLoF	chr17	74920325	C	A	0.001388	0.001663	0.001085	21951	19822	0.0003	0.0002	1.465	0.954	2.249	0.0405397
SMI+	chr19:35754466:C:T	LIN37	pLoF	chr19	35754466	C	T	0.0003489	0.000458	0.0002282	21836	19720	0.0056	0.0053	2.147	0.909	5.072	0.0406819
SMI+	chr16:11123941:T:G	CLEC16A	damaging_missense	chr16	11123941	T	G	0.0003154	0.000185	0.0004594	21620	19591	0.0154	0.0118	0.446	0.18	1.106	0.0406956
SMI+	chr17:11891806:GGA:G	DNAH9	pLoF	chr17	11891806	GGA	G	0.0001954	9.322e-05	0.0003078	21455	19491	0.0229	0.0169	0.359	0.113	1.137	0.0407693
SMI+	chr19:49652910:A:T	SCAF1	damaging_missense	chr19	49652910	A	T	0.0002513	0.0001366	0.0003783	21958	19826	0	0	0.409	0.149	1.119	0.0408593
SMI+	chr6:30730957:C:CGCTTCCGCTG	FLOT1	pLoF	chr6	30730957	C	CGCTTCCGCTG	0.0007549	0.0005246	0.00101	21922	19804	0.0016	0.0011	0.6	0.337	1.067	0.0408807
SMI+	chr17:44374417:C:T	ITGA2B	pLoF	chr17	44374417	C	T	0.0004621	0.0003479	0.0005881	21557	19556	0.0183	0.0136	0.511	0.24	1.089	0.0410052
SMI+	chr11:64934989:A:G	GPHA2	pLoF	chr11	64934989	A	G	9.633e-05	0.0001606	2.534e-05	21794	19732	0.0075	0.0047	4.223	0.832	21.426	0.0410798
SMI+	chr1:153693178:G:C	NPR 1.00	damaging_missense	chr1	153693178	G	C	0.002272	0.00198	0.002594	21717	19663	0.011	0.0082	0.74	0.526	1.04	0.0412507
SMI+	chr4:185445023:TG:T	C4orf47	pLoF	chr4	185445023	TG	T	0.02212	0.02299	0.02117	21948	19818	0.0005	0.0004	1.102	0.988	1.229	0.0413443
SMI+	chr17:35441880:G:T	SLFN13	pLoF	chr17	35441880	G	T	5.996e-05	0.0001141	0	21913	19784	0.002	0.0021	6.476	0.784	53.501	0.0414643
SMI+	chr2:148941973:A:G	KIF5C	damaging_missense	chr2	148941973	A	G	5.984e-05	0.0001139	0	21955	19821	0.0001	0.0003	6.191	0.788	48.67	0.0415421
SMI+	chr12:106978335:T:TCCTCATTTTTGCAGACCAA	MTERF2	pLoF	chr12	106978335	T	TCCTCATTTTTGCAGACCAA	9.573e-05	2.277e-05	0.0001765	21958	19826	0	0	0.237	0.047	1.208	0.0415881
SMI+	chr17:32995704:C:A	SPACA3	pLoF	chr17	32995704	C	A	0.0001939	9.24e-05	0.0003058	21645	19620	0.0142	0.0104	0.36	0.113	1.144	0.0416204
SMI+	chr19:46778725:G:C	SLC1A5	damaging_missense	chr19	46778725	G	C	0.0006011	0.0004124	0.0008096	21826	19763	0.006	0.0032	0.56	0.29	1.08	0.041682
SMI+	chr8:100153312:G:A	POLR2K	damaging_missense	chr8	100153312	G	A	0.0001564	6.874e-05	0.0002532	21821	19750	0.0062	0.0038	0.323	0.09	1.162	0.0417989
SMI+	chr20:45704460:T:TC	WFDC13	pLoF	chr20	45704460	T	TC	0.002125	0.001783	0.002505	21877	19764	0.0037	0.0031	0.735	0.519	1.042	0.0419052
SMI+	chr13:42888298:T:TTCAGG	EPSTI1	pLoF	chr13	42888298	T	TTCAGG	0.04152	0.0424	0.04055	21934	19814	0.0011	0.0006	1.074	0.991	1.164	0.0419405
SMI+	chr11:6568095:GC:G	DNHD1	pLoF	chr11	6568095	GC	G	0.0002994	0.0004102	0.0001767	21940	19813	0.0008	0.0007	2.266	0.896	5.729	0.0419484
SMI+	chr10:32022994:C:G	KIF5B	damaging_missense	chr10	32022994	C	G	8.384e-05	2.279e-05	0.0001514	21937	19810	0.001	0.0008	0.216	0.038	1.23	0.0421407
SMI+	chr8:120443260:G:A	MRPL13	pLoF	chr8	120443260	G	A	0.0002047	0.0002983	0.0001014	21788	19730	0.0077	0.0048	2.689	0.874	8.273	0.042207
SMI+	7:44110328:G:A	AEBP1	damaging_missense	7	44110328	G	A	8.44e-05	2.296e-05	0.0001524	21778	19691	0.0082	0.0068	0.216	0.038	1.231	0.0422153
SMI+	chr11:117193224:T:C	SIDT2	damaging_missense	chr11	117193224	T	C	0.0002302	0.0003229	0.0001276	21680	19597	0.0127	0.0116	2.547	0.881	7.364	0.0422211
SMI+	chr2:31383002:G:A	XDH	damaging_missense	chr2	31383002	G	A	0.0006885	0.0008446	0.0005166	21312	19359	0.0294	0.0236	1.728	0.928	3.216	0.0422216
SMI+	chr16:55828905:A:C	CES1	pLoF	chr16	55828905	A	C	0.001153	0.0009143	0.001416	21875	19769	0.0038	0.0029	0.658	0.409	1.059	0.0423911
SMI+	chr10:79352354:C:A	PPIF	damaging_missense	chr10	79352354	C	A	0.005781	0.006374	0.005128	21573	19597	0.0175	0.0116	1.208	0.974	1.498	0.0424192
SMI+	chr16:85681603:A:G	GINS2	damaging_missense	chr16	85681603	A	G	0.0003488	0.0002061	0.0005065	21832	19743	0.0057	0.0042	0.469	0.198	1.11	0.0424849
SMI+	chr19:32436498:C:G	DPY19L3	damaging_missense	chr19	32436498	C	G	0.0001206	0.0001839	5.072e-05	21755	19715	0.0092	0.0056	3.608	0.838	15.534	0.0424862
SMI+	chr5:157675119:GA:G	C5orf52	pLoF	chr5	157675119	GA	G	0.0002559	0.0001395	0.0003841	21500	19527	0.0209	0.0151	0.411	0.15	1.13	0.0424897
SMI+	chr2:169095543:G:C	DHRS9	pLoF	chr2	169095543	G	C	0.000157	6.91e-05	0.0002537	21708	19705	0.0114	0.0061	0.325	0.09	1.17	0.0426927
SMI+	chr20:62709588:C:A	NTSR1	damaging_missense	chr20	62709588	C	A	0.0001556	0.0002277	7.569e-05	21956	19818	0.0001	0.0004	3.08	0.854	11.1	0.0427558
SMI+	chr19:4446163:CACCGCCCCCA:C	UBXN6	pLoF	chr19	4446163	CACCGCCCCCA	C	0.001174	0.001003	0.001363	21933	19802	0.0011	0.0012	0.66	0.411	1.06	0.0427869
SMI+	7:36548677:T:G	AOAH	damaging_missense	7	36548677	T	G	0.0002972	0.0004036	0.0001813	21062	19310	0.0408	0.026	2.293	0.889	5.912	0.0429426
SMI+	chr1:201206790:G:GC	IGFN1	pLoF	chr1	201206790	G	GC	0.0002752	0.0001594	0.0004035	21956	19826	0.0001	0	0.444	0.176	1.122	0.0429666
SMI+	chr19:1005165:T:G	GRIN3B	damaging_missense	chr19	1005165	T	G	0.002442	0.002073	0.002851	21952	19821	0.0003	0.0003	0.753	0.545	1.041	0.0430386
SMI+	chr13:28321504:G:A	FLT1	damaging_missense	chr13	28321504	G	A	0.0001092	4.628e-05	0.0001785	21606	19605	0.016	0.0112	0.259	0.055	1.212	0.0430467
SMI+	chr11:68050180:T:A	TCIRG1	damaging_missense	chr11	68050180	T	A	0.0005165	0.0003886	0.0006581	21873	19755	0.0039	0.0036	0.536	0.263	1.093	0.0430535
SMI+	chr2:170214397:G:T	MYO3B	damaging_missense	chr2	170214397	G	T	0.0002881	0.0003884	0.000177	21887	19771	0.0032	0.0028	2.294	0.889	5.922	0.0430971
SMI+	chr12:52692755:C:CT	KRT77	pLoF	chr12	52692755	C	CT	0.0003968	0.0005199	0.0002609	21159	19167	0.0364	0.0332	2.008	0.905	4.454	0.0431628
SMI+	chr15:56443817:G:A	MNS1	pLoF	chr15	56443817	G	A	0.0008622	0.001026	0.0006811	21935	19820	0.001	0.0003	1.606	0.934	2.762	0.0432519
SMI+	chr15:39763857:AT:A	FSIP1	pLoF	chr15	39763857	AT	A	0.0003663	0.0004889	0.000231	21476	19477	0.022	0.0176	2.102	0.899	4.916	0.0433278
SMI+	chr1:44700922:G:A	ARMH1	pLoF	chr1	44700922	G	A	0.0004091	0.0002522	0.0005823	21804	19750	0.007	0.0038	0.498	0.224	1.106	0.0433648
SMI+	7:144050729:ACT:A	OR2A5	pLoF	7	144050729	ACT	A	0.007371	0.006649	0.008172	21958	19825	0	0.0001	0.847	0.701	1.024	0.0433665
SMI+	chr10:120904077:G:A	WDR11	damaging_missense	chr10	120904077	G	A	0.0001319	0.0002055	5.053e-05	21902	19792	0.0026	0.0017	3.379	0.838	13.634	0.0435461
SMI+	chr10:101064339:C:T	KAZALD1	damaging_missense	chr10	101064339	C	T	0.0002157	0.000114	0.0003283	21927	19798	0.0014	0.0014	0.384	0.129	1.15	0.0436068
SMI+	chr17:41724714:G:T	HAP1	pLoF	chr17	41724714	G	T	0.02379	0.02222	0.02552	21694	19672	0.012	0.0078	0.91	0.817	1.014	0.043755
SMI+	chr6:155276000:G:A	CLDN20	damaging_missense	chr6	155276000	G	A	0.006223	0.00674	0.005649	21957	19826	0	0	1.195	0.974	1.465	0.0438116
SMI+	chr16:31224325:T:A	TRIM72	damaging_missense	chr16	31224325	T	A	0.0002275	0.0003417	0.0001009	21946	19821	0.0005	0.0003	2.547	0.871	7.448	0.0438902
SMI+	chr14:54788918:G:T	SAMD4A	damaging_missense	chr14	54788918	G	T	0.0003372	0.0004589	0.0002028	21793	19726	0.0075	0.005	2.152	0.892	5.192	0.0439861
SMI+	chr9:15459817:TG:T	SNAPC3	pLoF	chr9	15459817	TG	T	5.994e-05	0.0001141	0	21914	19796	0.002	0.0015	6.402	0.759	54.033	0.0439982
SMI+	chr13:24692537:AC:A	ATP12A	pLoF	chr13	24692537	AC	A	0.002708	0.002964	0.002425	21929	19796	0.0013	0.0015	1.312	0.96	1.791	0.0440044
SMI+	chr13:24692541:G:GA	ATP12A	pLoF	chr13	24692541	G	GA	0.00271	0.002968	0.002425	21898	19792	0.0027	0.0017	1.312	0.96	1.791	0.0440044
SMI+	chr20:38240603:G:A	KIAA1755	pLoF	chr20	38240603	G	A	0.008067	0.007323	0.00889	21916	19798	0.0019	0.0014	0.855	0.714	1.024	0.0440709
SMI+	chr6:161973401:C:T	PRKN	damaging_missense	chr6	161973401	C	T	0.0006812	0.0004643	0.00092	21538	19566	0.0191	0.0131	0.587	0.318	1.083	0.0442257
SMI+	chr11:95849862:C:CTGGGATACGGCCT	MTMR2	pLoF	chr11	95849862	C	CTGGGATACGGCCT	0.0009943	0.001254	0.0007067	21929	19811	0.0013	0.0008	1.566	0.935	2.623	0.0442299
SMI+	chr11:72231044:TG:T	INPPL1	pLoF	chr11	72231044	TG	T	0.0003142	0.0001842	0.0004576	21712	19667	0.0112	0.008	0.452	0.182	1.127	0.0442533
SMI+	chr22:23838436:G:T	DERL3	pLoF	chr22	23838436	G	T	0.0002882	0.0001601	0.0004298	21861	19778	0.0044	0.0024	0.437	0.169	1.133	0.0442886
SMI+	chr6:29101522:C:T	OR2J1	pLoF	chr6	29101522	C	T	0.391	0.3957	0.3858	21956	19823	0.0001	0.0002	1.029	0.996	1.064	0.044361
SMI+	chr14:67762745:A:G	ZFYVE26	damaging_missense	chr14	67762745	A	G	0.00283	0.002397	0.003309	21901	19792	0.0026	0.0017	0.767	0.565	1.041	0.0443912
SMI+	chr12:50401022:C:A	LARP4	damaging_missense	chr12	50401022	C	A	0.0002962	0.0004019	0.0001807	21149	19367	0.0368	0.0232	2.281	0.882	5.901	0.0444794
SMI+	chr4:99884116:A:G	LAMTOR3	damaging_missense	chr4	99884116	A	G	0.0004199	0.0005486	0.0002778	21875	19799	0.0038	0.0014	1.979	0.899	4.354	0.0449329
SMI+	chr3:51986636:CTT:C	ABHD14A-ACY1	pLoF	chr3	51986636	CTT	C	4.812e-05	9.162e-05	0	21830	19735	0.0058	0.0046	7.502	1.041	54.08	0.0455339
SMI+	chr15:52379850:G:A	MYO5A	pLoF	chr15	52379850	G	A	0.0005037	0.0006392	0.0003537	21902	19791	0.0026	0.0018	1.864	1.012	3.433	0.0455429
SMI+	chr3:38001812:G:GC	VILL	pLoF	chr3	38001812	G	GC	0.001939	0.002303	0.001539	21059	19164	0.0409	0.0334	1.384	1.006	1.902	0.0455464
SMI+	chr3:129434110:C:CCT	MBD4	pLoF	chr3	129434110	C	CCT	4.79e-05	9.116e-05	0	21940	19818	0.0008	0.0004	7.485	1.041	53.848	0.0455567
SMI+	chr22:42692991:T:G	A4GALT	damaging_missense	chr22	42692991	T	G	0.00018	0.0002742	7.578e-05	21882	19794	0.0035	0.0016	2.844	1.021	7.921	0.0455624
SMI+	chr10:131970680:A:G	BNIP3	damaging_missense	chr10	131970680	A	G	0.003178	0.002763	0.003637	21899	19795	0.0027	0.0016	0.783	0.616	0.995	0.0455631
SMI+	chr2:43973652:A:G	LRPPRC	damaging_missense	chr2	43973652	A	G	4.787e-05	9.11e-05	0	21953	19823	0.0002	0.0002	7.482	1.04	53.811	0.0455878
SMI+	chr9:5557645:CT:C	PDCD1LG2	pLoF	chr9	5557645	CT	C	0.0001201	4.573e-05	0.0002023	21866	19777	0.0042	0.0025	0.28	0.08	0.976	0.045708
SMI+	chr3:33092937:GCCTGGGCCAC:G	TMPPE	pLoF	chr3	33092937	GCCTGGGCCAC	G	0.0002872	0.0001594	0.0004288	21954	19824	0.0002	0.0001	0.439	0.196	0.985	0.045769
SMI+	chr6:99400906:CCTTT:C	PNISR	pLoF	chr6	99400906	CCTTT	C	4.787e-05	9.108e-05	0	21958	19826	0	0	7.515	1.038	54.38	0.0457856
SMI+	chr5:97177115:C:T	RIOK2	pLoF	chr5	97177115	C	T	8.415e-05	2.289e-05	0.0001519	21843	19749	0.0052	0.0039	0.218	0.049	0.972	0.0458004
SMI+	chr9:131026410:T:A	LAMC3	damaging_missense	chr9	131026410	T	A	0.000156	0.0002285	7.579e-05	21882	19791	0.0035	0.0018	3.053	1.021	9.133	0.0458622
SMI+	chr20:45512760:A:G	SPINT3	damaging_missense	chr20	45512760	A	G	0.01451	0.01504	0.01392	21870	19791	0.004	0.0018	1.124	1.002	1.262	0.0459441
SMI+	chr1:205849937:CTT:C	PM20D1	pLoF	chr1	205849937	CTT	C	4.88e-05	0	0.0001025	21465	19519	0.0224	0.0155	0.134	0.019	0.965	0.0459664
SMI+	chr6:149820638:G:A	LRP11	pLoF	chr6	149820638	G	A	4.795e-05	9.127e-05	0	21913	19794	0.002	0.0016	7.473	1.037	53.873	0.0459766
SMI+	chr8:68083266:G:T	PREX2	damaging_missense	chr8	68083266	G	T	4.788e-05	0	0.0001009	21951	19822	0.0003	0.0002	0.134	0.019	0.965	0.0459845
SMI+	chr1:145856841:G:A	PIAS3	damaging_missense	chr1	145856841	G	A	8.381e-05	2.279e-05	0.0001514	21942	19817	0.0007	0.0005	0.218	0.049	0.973	0.0460112
SMI+	chr19:43416549:AC:A	TEX101	pLoF	chr19	43416549	AC	A	0.0002313	0.0003247	0.0001281	21559	19519	0.0182	0.0155	2.517	1.016	6.232	0.0460478
SMI+	chr17:58526879:T:TCTTAGCCTCTG	2026-09-04	pLoF	chr17	58526879	T	TCTTAGCCTCTG	9.586e-05	0.0001596	2.524e-05	21923	19806	0.0016	0.001	4.156	1.025	16.849	0.0460534
SMI+	chr4:121801846:CCT:C	EXOSC9	pLoF	chr4	121801846	CCT	C	4.793e-05	9.123e-05	0	21922	19805	0.0016	0.0011	7.461	1.036	53.761	0.0460767
SMI+	chr1:16031793:AG:A	CLCNKA	pLoF	chr1	16031793	AG	A	4.842e-05	0	0.0001019	21674	19631	0.0129	0.0098	0.134	0.019	0.966	0.0460874
SMI+	chr1:220153975:C:A	RAB3GAP2	damaging_missense	chr1	220153975	C	A	4.857e-05	0	0.000102	21571	19605	0.0176	0.0112	0.134	0.019	0.966	0.0460912
SMI+	chr1:158615247:G:A	SPTA1	pLoF	chr1	158615247	G	A	0.0003492	0.0002063	0.0005074	21817	19707	0.0064	0.006	0.474	0.228	0.987	0.0460973
SMI+	chr15:40410699:G:A	IVD	damaging_missense	chr15	40410699	G	A	4.798e-05	9.132e-05	0	21902	19781	0.0026	0.0023	7.486	1.035	54.135	0.0461181
SMI+	chr1:12847499:TC:T	HNRNPCL1	pLoF	chr1	12847499	TC	T	0.0008675	0.001046	0.0006696	21507	19414	0.0205	0.0208	1.547	1.008	2.377	0.0461276
SMI+	chr19:35228587:G:A	FAM187B	pLoF	chr19	35228587	G	A	4.787e-05	0	0.0001009	21956	19822	0.0001	0.0002	0.134	0.019	0.966	0.0461332
SMI+	chr15:71899864:C:G	MYO9A	damaging_missense	chr15	71899864	C	G	0.00134	0.001571	0.001085	21956	19823	0.0001	0.0002	1.464	1.007	2.13	0.0461461
SMI+	chr16:8885233:AT:A	AC022167.5	pLoF	chr16	8885233	AT	A	0.0008008	0.0005903	0.001031	21174	19408	0.0357	0.0211	0.607	0.372	0.992	0.0461758
SMI+	chr2:134872472:G:A	ACMSD	damaging_missense	chr2	134872472	G	A	0.0001328	0.0002071	5.081e-05	21727	19682	0.0105	0.0073	3.366	1.021	11.103	0.0461959
SMI+	chr8:30847753:C:CAT	TEX15	pLoF	chr8	30847753	C	CAT	0.0005504	0.0003871	0.0007314	21958	19826	0	0	0.553	0.308	0.99	0.0462636
SMI+	chr12:117024280:G:C	FBXW8	damaging_missense	chr12	117024280	G	C	0.0003609	0.0002291	0.0005067	21827	19735	0.006	0.0046	0.48	0.233	0.988	0.0463
SMI+	chr19:47736505:G:A	EHD2	damaging_missense	chr19	47736505	G	A	6.072e-05	0.0001157	0	21602	19573	0.0162	0.0128	6.094	1.03	36.054	0.0463059
SMI+	chr11:56743110:G:GACAT	OR9G4	pLoF	chr11	56743110	G	GACAT	0.0001915	0.0002732	0.0001009	21958	19826	0	0	2.727	1.016	7.315	0.0463191
SMI+	chr6:159797447:C:T	MRPL18	pLoF	chr6	159797447	C	T	4.79e-05	0	0.000101	21942	19810	0.0007	0.0008	0.134	0.019	0.968	0.0463208
SMI+	7:88283084:C:A	STEAP4	pLoF	7	88283084	C	A	0.001472	0.001685	0.001236	21958	19826	0	0	1.438	1.006	2.056	0.046341
SMI+	chr4:72414928:G:T	ADAMTS3	damaging_missense	chr4	72414928	G	T	4.787e-05	0	0.0001009	21956	19823	0.0001	0.0002	0.134	0.019	0.969	0.0464087
SMI+	7:2539837:TG:T	BRAT1	pLoF	7	2539837	TG	T	0.0008777	0.0006646	0.001113	21817	19768	0.0064	0.0029	0.625	0.393	0.993	0.0465523
SMI+	chr8:27907174:C:T	SCARA5	damaging_missense	chr8	27907174	C	T	9.73e-05	0.0001624	2.556e-05	21549	19560	0.0186	0.0134	4.135	1.022	16.733	0.0465738
SMI+	chr10:74071032:G:T	VCL	damaging_missense	chr10	74071032	G	T	0.0001197	0.0001823	5.046e-05	21947	19817	0.0005	0.0005	3.552	1.019	12.388	0.046692
SMI+	chr5:160634489:G:A	ATP10B	pLoF	chr5	160634489	G	A	0.005306	0.00472	0.005956	21930	19813	0.0013	0.0007	0.826	0.685	0.997	0.0466946
SMI+	chr17:18250926:A:G	FLII	damaging_missense	chr17	18250926	A	G	3.598e-05	0	7.578e-05	21892	19795	0.003	0.0016	0.097	0.01	0.967	0.0467516
SMI+	chr16:31141788:C:T	PRSS36	pLoF	chr16	31141788	C	T	4.791e-05	9.117e-05	0	21936	19808	0.001	0.0009	7.4	1.029	53.221	0.0467896
SMI+	chr9:123452295:A:G	DENND1A	damaging_missense	chr9	123452295	A	G	4.86e-05	0	0.0001021	21561	19591	0.0181	0.0118	0.135	0.019	0.973	0.0468654
SMI+	chr3:38921170:G:GATGC	SCN11A	pLoF	chr3	38921170	G	GATGC	4.791e-05	9.118e-05	0	21935	19813	0.001	0.0007	7.404	1.028	53.334	0.0468862
SMI+	chr11:34173243:G:C	ABTB2	damaging_missense	chr11	34173243	G	C	4.878e-05	9.311e-05	0	21480	19520	0.0218	0.0154	7.391	1.027	53.177	0.0469409
SMI+	chr13:25320999:A:T	NUP58	damaging_missense	chr13	25320999	A	T	4.787e-05	9.108e-05	0	21958	19826	0	0	7.389	1.027	53.15	0.0469426
SMI+	chr17:1007255:A:C	ABR	damaging_missense	chr17	1007255	A	C	0.0001931	0.0002761	0.0001015	21731	19700	0.0103	0.0064	2.722	1.013	7.311	0.0469689
SMI+	chr3:108485138:AATTTCAT:A	MYH15	pLoF	chr3	108485138	AATTTCAT	A	0.0001198	4.562e-05	0.000202	21921	19800	0.0017	0.0013	0.282	0.081	0.983	0.0470073
SMI+	chr10:37219816:GA:G	ANKRD30A	pLoF	chr10	37219816	GA	G	0.0001686	0.0002523	7.61e-05	21798	19711	0.0073	0.0058	2.917	1.014	8.389	0.0470312
SMI+	chr2:241335180:T:G	2026-09-02	damaging_missense	chr2	241335180	T	G	5.989e-05	0.000114	0	21932	19808	0.0012	0.0009	6.064	1.023	35.933	0.047091
SMI+	chr19:58552348:A:G	CHMP2A	damaging_missense	chr19	58552348	A	G	4.789e-05	0	0.0001009	21946	19816	0.0005	0.0005	0.135	0.019	0.975	0.0471049
SMI+	chr18:2922057:C:T	LPIN2	damaging_missense	chr18	2922057	C	T	0.0001952	9.308e-05	0.0003078	21487	19493	0.0214	0.0168	0.368	0.137	0.987	0.0471328
SMI+	chr4:177439645:T:A	AGA	pLoF	chr4	177439645	T	A	4.792e-05	0	0.000101	21930	19808	0.0013	0.0009	0.135	0.019	0.975	0.0471347
SMI+	chr2:151496991:CAGGT:C	NEB	pLoF	chr2	151496991	CAGGT	C	0.000109	4.608e-05	0.0001786	21701	19595	0.0117	0.0116	0.262	0.07	0.983	0.0471457
SMI+	chr15:58179173:G:C	AQP9	damaging_missense	chr15	58179173	G	C	0.0001326	0.0002066	5.081e-05	21786	19681	0.0078	0.0073	3.346	1.015	11.03	0.0472352
SMI+	chr2:127768254:C:G	WDR33	damaging_missense	chr2	127768254	C	G	5.994e-05	0.0001141	0	21906	19801	0.0024	0.0013	6.423	0.726	56.823	0.047244
SMI+	chr2:19946487:G:C	WDR35	pLoF	chr2	19946487	G	C	4.797e-05	0	0.0001011	21907	19787	0.0023	0.002	0.136	0.019	0.976	0.0472525
SMI+	chr17:10515989:G:A	MYH1	damaging_missense	chr17	10515989	G	A	0.00012	4.565e-05	0.0002023	21906	19773	0.0024	0.0027	0.282	0.081	0.985	0.0472554
SMI+	chr1:113898739:G:A	AP4B1	pLoF	chr1	113898739	G	A	4.815e-05	0	0.0001013	21795	19744	0.0074	0.0041	0.136	0.019	0.977	0.0473174
SMI+	chr17:10463343:TC:T	MYH4	pLoF	chr17	10463343	TC	T	4.787e-05	9.109e-05	0	21957	19821	0	0.0003	7.382	1.024	53.231	0.0473259
SMI+	chr17:10463346:A:T	MYH4	damaging_missense	chr17	10463346	A	T	4.787e-05	9.11e-05	0	21953	19823	0.0002	0.0002	7.382	1.024	53.231	0.0473259
SMI+	chr19:35250583:G:T	LSR	damaging_missense	chr19	35250583	G	T	8.394e-05	0.0001369	2.527e-05	21907	19788	0.0023	0.0019	4.53	1.018	20.162	0.0473619
SMI+	chr18:34815949:C:G	DTNA	pLoF	chr18	34815949	C	G	6.041e-05	0.0001152	0	21695	19688	0.012	0.007	6.045	1.02	35.828	0.0474948
SMI+	chr8:144115809:AC:A	WDR97	pLoF	chr8	144115809	AC	A	9.583e-05	0.0001596	2.523e-05	21924	19818	0.0015	0.0004	4.111	1.016	16.641	0.0474994
SMI+	chr2:237324816:T:C	COL6A3	pLoF	chr2	237324816	T	C	4.882e-05	0	0.0001028	21501	19462	0.0208	0.0184	0.136	0.019	0.978	0.0475073
SMI+	chr17:75840506:C:A	UNC13D	pLoF	chr17	75840506	C	A	0.001371	0.001605	0.001114	21806	19757	0.0069	0.0035	1.456	1.004	2.111	0.0475456
SMI+	chr16:67649576:G:C	CARMIL2	damaging_missense	chr16	67649576	G	C	3.598e-05	0	7.578e-05	21896	19793	0.0028	0.0017	0.098	0.01	0.976	0.047581
SMI+	chr2:196047389:G:A	DNAH7	pLoF	chr2	196047389	G	A	0.0001319	0.0002055	5.052e-05	21900	19796	0.0026	0.0015	3.335	1.013	10.978	0.0475972
SMI+	7:121124413:T:C	CPED1	damaging_missense	7	121124413	T	C	4.794e-05	9.125e-05	0	21918	19800	0.0018	0.0013	7.368	1.021	53.151	0.0475974
SMI+	chr19:38356516:C:T	CATSPERG	pLoF	chr19	38356516	C	T	0.0002952	0.0001642	0.0004398	21315	19329	0.0293	0.0251	0.443	0.198	0.992	0.0476362
SMI+	chr14:20002423:T:TAATCATG	OR4Q2	pLoF	chr14	20002423	T	TAATCATG	0.0006462	0.000797	0.0004792	21957	19826	0	0	1.724	1.006	2.954	0.0476547
SMI+	7:142027650:G:A	MGAM	damaging_missense	7	142027650	G	A	0.004873	0.004466	0.005324	21945	19815	0.0006	0.0006	0.819	0.673	0.998	0.0476549
SMI+	chrX:104105209:G:A	SLC25A53	pLoF	chrX	104105209	G	A	6.023e-05	0	0.0001269	21802	19703	0.0071	0.0062	0.221	0.05	0.985	0.0477042
SMI+	chr12:48140762:C:T	PFKM	damaging_missense	chr12	48140762	C	T	4.802e-05	9.142e-05	0	21878	19768	0.0036	0.0029	7.348	1.02	52.927	0.0477183
SMI+	chr17:36537529:C:CAG	PIGW	pLoF	chr17	36537529	C	CAG	0.0002393	0.0003416	0.0001261	21958	19826	0	0	2.446	1.009	5.928	0.0477219
SMI+	chr17:36537530:T:TCCAAA	PIGW	pLoF	chr17	36537530	T	TCCAAA	0.0002393	0.0003416	0.0001261	21958	19826	0	0	2.446	1.009	5.928	0.0477219
SMI+	chr12:7191683:T:G	PEX5	damaging_missense	chr12	7191683	T	G	4.817e-05	0	0.0001014	21798	19724	0.0073	0.0051	0.136	0.019	0.98	0.0477365
SMI+	chr19:18920646:T:C	DDX49	damaging_missense	chr19	18920646	T	C	5.029e-05	9.629e-05	0	20770	19002	0.0541	0.0416	7.343	1.02	52.893	0.0477948
SMI+	chr17:76077013:G:T	GALR2	damaging_missense	chr17	76077013	G	T	0.001568	0.001298	0.001867	21955	19822	0.0001	0.0002	0.705	0.499	0.997	0.0478037
SMI+	chr1:160818307:C:T	LY9	pLoF	chr1	160818307	C	T	0.0008189	0.000986	0.000634	21805	19715	0.007	0.0056	1.624	1.005	2.624	0.0478257
SMI+	chr12:52400605:G:C	KRT82	damaging_missense	chr12	52400605	G	C	0.0006871	0.000501	0.0008915	20957	19069	0.0456	0.0382	0.583	0.342	0.995	0.0478281
SMI+	chr6:345896:C:G	DUSP22	damaging_missense	chr6	345896	C	G	0.0037	0.003363	0.004072	21854	19769	0.0047	0.0029	0.795	0.634	0.998	0.0478334
SMI+	chr15:34064254:C:T	CHRM5	pLoF	chr15	34064254	C	T	4.788e-05	0	0.0001009	21949	19823	0.0004	0.0002	0.136	0.019	0.982	0.0479327
SMI+	chr1:203219670:G:T	CHIT1	pLoF	chr1	203219670	G	T	4.814e-05	9.164e-05	0	21824	19724	0.0061	0.0051	7.378	1.018	53.475	0.0479603
SMI+	chr16:30983650:C:T	SETD1A	damaging_missense	chr16	30983650	C	T	4.865e-05	9.268e-05	0	21580	19530	0.0172	0.0149	7.345	1.018	53.013	0.0479966
SMI+	chr2:217885034:C:T	TNS1	pLoF	chr2	217885034	C	T	3.638e-05	0	7.654e-05	21631	19597	0.0149	0.0116	0.099	0.01	0.98	0.048014
SMI+	chr2:140989531:C:T	LRP1B	pLoF	chr2	140989531	C	T	4.818e-05	0	0.0001014	21783	19731	0.008	0.0048	0.137	0.019	0.983	0.048016
SMI+	chr4:128287421:T:C	PGRMC2	damaging_missense	chr4	128287421	T	C	0.0001206	0.0001842	5.067e-05	21710	19736	0.0113	0.0045	3.524	1.011	12.282	0.0480389
SMI+	chr11:3666204:C:T	CHRNA10	pLoF	chr11	3666204	C	T	0.001404	0.00121	0.001618	21894	19781	0.0029	0.0023	0.69	0.478	0.997	0.0481092
SMI+	chr6:158536588:CT:C	TMEM181	pLoF	chr6	158536588	CT	C	4.793e-05	9.121e-05	0	21927	19803	0.0014	0.0012	7.318	1.017	52.686	0.0481173
SMI+	chr1:99892561:TGA:T	AGL	pLoF	chr1	99892561	TGA	T	0.001149	0.0009337	0.001387	21956	19825	0.0001	0.0001	0.665	0.444	0.997	0.0481428
SMI+	chr11:113804751:TCTGTGTGGGACAAAGTTCAGAAAGCAATGAAAAGGCACAGGGCAAAACTTCCCCAACAGAGGAGTCCATCTAGCCCAACCCAGACCAAGGGATTCACCTGAATATTCTCTTCTCAC:T	USP28	pLoF	chr11	113804751	TCTGTGTGGGACAAAGTTCAGAAAGCAATGAAAAGGCACAGGGCAAAACTTCCCCAACAGAGGAGTCCATCTAGCCCAACCCAGACCAAGGGATTCACCTGAATATTCTCTTCTCAC	T	9.58e-05	0.0001595	2.524e-05	21943	19810	0.0007	0.0008	4.105	1.011	16.664	0.0482076
SMI+	chr3:194666456:T:C	LSG1	damaging_missense	chr3	194666456	T	C	8.392e-05	0.0001369	2.527e-05	21917	19790	0.0019	0.0018	4.506	1.012	20.07	0.0482341
SMI+	chr1:215618981:G:A	KCTD3	damaging_missense	chr1	215618981	G	A	4.787e-05	0	0.0001009	21957	19826	0	0	0.137	0.019	0.985	0.0482382
SMI+	chr13:46356442:T:TA	RUBCNL	pLoF	chr13	46356442	T	TA	4.837e-05	9.218e-05	0	21697	19655	0.0119	0.0086	7.305	1.015	52.552	0.0482536
SMI+	chr17:18039594:CG:C	GID4	pLoF	chr17	18039594	CG	C	3.69e-05	0	7.74e-05	21272	19379	0.0312	0.0226	0.099	0.01	0.983	0.0482945
SMI+	chr4:1171044:G:C	SPON2	damaging_missense	chr4	1171044	G	C	0.0006107	0.0007748	0.000429	21941	19813	0.0008	0.0007	1.749	1.004	3.046	0.0483227
SMI+	chr12:68839275:A:G	MDM2	damaging_missense	chr12	68839275	A	G	4.787e-05	9.109e-05	0	21956	19823	0.0001	0.0002	7.302	1.015	52.542	0.0483252
SMI+	chr19:16773282:C:CG	NWD1	pLoF	chr19	16773282	C	CG	4.868e-05	9.276e-05	0	21560	19524	0.0181	0.0152	7.319	1.015	52.789	0.048328
SMI+	chr12:109794444:A:C	TRPV4	damaging_missense	chr12	109794444	A	C	0.008694	0.009809	0.00747	21613	19679	0.0157	0.0074	1.164	1.001	1.353	0.0484499
SMI+	chr17:7924444:TC:T	KCNAB3	pLoF	chr17	7924444	TC	T	4.828e-05	9.192e-05	0	21759	19665	0.0091	0.0081	7.3	1.013	52.587	0.0484721
SMI+	chr1:114675569:T:TA	AMPD1	pLoF	chr1	114675569	T	TA	4.819e-05	9.176e-05	0	21797	19708	0.0073	0.006	7.293	1.013	52.487	0.0484785
SMI+	chr19:42527040:C:T	CEACAM1	pLoF	chr19	42527040	C	T	4.829e-05	9.2e-05	0	21740	19674	0.0099	0.0077	7.298	1.013	52.575	0.0485027
SMI+	chr17:41489410:TG:T	KRT36	pLoF	chr17	41489410	TG	T	0.002018	0.001784	0.002277	21858	19759	0.0046	0.0034	0.734	0.54	0.998	0.0485051
SMI+	chr3:125177781:A:G	SLC12A8	damaging_missense	chr3	125177781	A	G	0.02145	0.02228	0.02052	21652	19639	0.0139	0.0094	1.1	1.001	1.209	0.0485381
SMI+	chr19:4525701:CCA:C	PLIN5	pLoF	chr19	4525701	CCA	C	0.0003836	0.000251	0.0005304	21911	19797	0.0021	0.0015	0.495	0.246	0.996	0.0485477
SMI+	chr5:26881489:C:A	CDH9	damaging_missense	chr5	26881489	C	A	4.787e-05	9.108e-05	0	21958	19826	0	0	7.297	1.013	52.588	0.0485545
SMI+	chr6:144774323:G:A	UTRN	damaging_missense	chr6	144774323	G	A	0.0001927	0.0002752	0.0001015	21801	19712	0.0072	0.0058	2.704	1.006	7.266	0.048579
SMI+	chr11:59457656:GC:G	OR4D6	pLoF	chr11	59457656	GC	G	0.03249	0.03321	0.03171	21953	19823	0.0002	0.0002	1.081	1	1.167	0.0485808
SMI+	chr3:122569926:G:A	DTX3L	damaging_missense	chr3	122569926	G	A	9.573e-05	0.0001594	2.522e-05	21958	19825	0	0.0001	4.082	1.009	16.518	0.0485844
SMI+	chr11:22811799:T:A	GAS2	damaging_missense	chr11	22811799	T	A	4.796e-05	9.132e-05	0	21901	19801	0.0026	0.0013	7.288	1.012	52.465	0.0485875
SMI+	chr6:151536324:T:TA	CCDC170	pLoF	chr6	151536324	T	TA	4.888e-05	9.331e-05	0	21434	19485	0.0239	0.0172	7.289	1.012	52.493	0.0485985
SMI+	chr19:17338423:AG:A	GTPBP3	pLoF	chr19	17338423	AG	A	5.985e-05	0.0001139	0	21951	19817	0.0003	0.0005	6.002	1.011	35.645	0.0486657
SMI+	chr5:119133327:T:A	DMXL1	damaging_missense	chr5	119133327	T	A	4.787e-05	0	0.0001009	21952	19824	0.0003	0.0001	0.137	0.019	0.989	0.0486724
SMI+	chr2:88175353:G:T	THNSL2	pLoF	chr2	88175353	G	T	4.793e-05	0	0.000101	21924	19804	0.0015	0.0011	0.137	0.019	0.989	0.0486839
SMI+	chr20:25081980:C:CA	VSX1	pLoF	chr20	25081980	C	CA	4.789e-05	0	0.0001009	21945	19817	0.0006	0.0005	0.137	0.019	0.989	0.048698
SMI+	chr4:39407019:AC:A	KLB	pLoF	chr4	39407019	AC	A	4.787e-05	0	0.0001009	21953	19823	0.0002	0.0002	0.137	0.019	0.989	0.0487538
SMI+	chr4:67931992:C:T	TMPRSS11A	pLoF	chr4	67931992	C	T	0.0007145	0.0008784	0.0005341	21630	19659	0.0149	0.0084	1.679	1.003	2.81	0.0487671
SMI+	chr17:38559617:G:T	SRCIN1	damaging_missense	chr17	38559617	G	T	6.007e-05	0	0.0001265	21860	19757	0.0045	0.0035	0.14	0.014	1.435	0.0488237
SMI+	chr19:49812986:AAGGCCCCACCTGCTGACGGGCGG:A	FUZ	pLoF	chr19	49812986	AAGGCCCCACCTGCTGACGGGCGG	A	0.000206	0.0003006	0.0001019	21623	19636	0.0153	0.0096	2.623	1.005	6.85	0.0488884
SMI+	chr1:114693436:G:A	AMPD1	pLoF	chr1	114693436	G	A	0.08009	0.07866	0.08165	21579	19614	0.0173	0.0107	0.95	0.904	1	0.048898
SMI+	chr17:4741083:C:T	ZMYND15	pLoF	chr17	4741083	C	T	0.000228	0.0003199	0.0001264	21884	19778	0.0034	0.0024	2.488	1.004	6.163	0.048976
SMI+	chr17:37113098:G:A	ACACA	pLoF	chr17	37113098	G	A	7.211e-05	2.29e-05	0.0001265	21838	19767	0.0055	0.003	0.195	0.038	0.993	0.0490476
SMI+	chr1:41020273:TC:T	SLFNL1	pLoF	chr1	41020273	TC	T	0.001874	0.001623	0.00215	21868	19763	0.0041	0.0032	0.727	0.529	0.999	0.049051
SMI+	chr19:11576746:T:C	ACP5	damaging_missense	chr19	11576746	T	C	4.829e-05	0	0.0001017	21758	19659	0.0091	0.0084	0.138	0.019	0.992	0.0490525
SMI+	chr2:48582246:G:T	STON1	damaging_missense	chr2	48582246	G	T	8.376e-05	2.277e-05	0.0001513	21958	19826	0	0	0.223	0.05	0.994	0.0490747
SMI+	7:93134572:AG:A	SAMD9L	pLoF	7	93134572	AG	A	3.59e-05	0	7.566e-05	21957	19826	0	0	0.1	0.01	0.991	0.0490794
SMI+	chr3:187243523:A:G	MASP1	damaging_missense	chr3	187243523	A	G	4.807e-05	0	0.0001012	21842	19761	0.0053	0.0033	0.137	0.019	0.992	0.0490827
SMI+	chr14:67823565:C:T	RAD51B	pLoF	chr14	67823565	C	T	0.0002764	0.0003663	0.000177	21840	19769	0.0054	0.0029	2.286	1.003	5.212	0.0492108
SMI+	chr11:6528537:AG:A	DNHD1	pLoF	chr11	6528537	AG	A	4.907e-05	9.358e-05	0	21371	19390	0.0267	0.022	7.264	1.007	52.412	0.0492163
SMI+	7:90899303:T:C	CDK14	damaging_missense	7	90899303	T	C	0.0001683	0.0002518	7.598e-05	21842	19741	0.0053	0.0043	2.887	1.003	8.306	0.0492546
SMI+	chr4:2042401:C:CT	C4orf48	pLoF	chr4	2042401	C	CT	0.002592	0.002237	0.002979	21013	19301	0.043	0.0265	0.766	0.587	0.999	0.0492833
SMI+	chr10:113653022:ATAGTCTTCTGTATATTCCTGTTGGTCAGAACCAATGTCAGCATGAGAACTGAGATGATATTGAATGACAACTAAGAAAACCGCAATAAAACCAATGAAACTAGATTCATAAAGTTCTTCGGAAATATT:A	NRAP	pLoF	chr10	113653022	ATAGTCTTCTGTATATTCCTGTTGGTCAGAACCAATGTCAGCATGAGAACTGAGATGATATTGAATGACAACTAAGAAAACCGCAATAAAACCAATGAAACTAGATTCATAAAGTTCTTCGGAAATATT	A	4.856e-05	0	0.0001021	21594	19591	0.0166	0.0118	0.138	0.019	0.994	0.0492891
SMI+	chr11:17402736:TC:T	ABCC8	pLoF	chr11	17402736	TC	T	0.0006687	0.0008108	0.0005117	21583	19543	0.0171	0.0143	1.708	1.002	2.912	0.0493024
SMI+	chr3:155916155:A:G	GMPS	damaging_missense	chr3	155916155	A	G	0.0003721	0.0002286	0.0005308	21873	19782	0.0039	0.0022	0.491	0.241	0.998	0.0493097
SMI+	chr22:49904497:GT:G	ALG12	pLoF	chr22	49904497	GT	G	4.826e-05	0	0.0001015	21739	19704	0.01	0.0062	0.138	0.019	0.994	0.0493368
SMI+	chr5:79739257:GA:G	CMYA5	pLoF	chr5	79739257	GA	G	0.000718	0.0009109	0.0005044	21956	19826	0.0001	0	1.671	1.001	2.789	0.0493496
SMI+	chr15:64499923:G:C	ZNF609	damaging_missense	chr15	64499923	G	C	8.377e-05	2.277e-05	0.0001513	21958	19825	0	0.0001	0.224	0.05	0.996	0.0493796
SMI+	chr8:143837680:G:A	NRBP2	damaging_missense	chr8	143837680	G	A	0.005333	0.005017	0.005682	21927	19798	0.0014	0.0014	0.828	0.686	0.999	0.0493799
SMI+	chr22:20764900:A:AG	PI4KA	pLoF	chr22	20764900	A	AG	9.699e-05	0.0001618	2.55e-05	21634	19606	0.0148	0.0111	4.069	1.004	16.495	0.0494163
SMI+	chr3:142513545:GA:G	ATR	pLoF	chr3	142513545	GA	G	0.0001676	0.0002505	7.567e-05	21955	19823	0.0001	0.0002	2.889	1.003	8.325	0.0494379
SMI+	chr6:125999472:A:G	TRMT11	damaging_missense	chr6	125999472	A	G	0.0004202	0.0002743	0.0005816	21872	19773	0.0039	0.0027	0.512	0.262	0.998	0.0494753
SMI+	chr11:556245:GC:G	LMNTD2	pLoF	chr11	556245	GC	G	0.0002276	0.000114	0.0003534	21930	19808	0.0013	0.0009	0.421	0.178	0.998	0.0494928
SMI+	chr8:143840165:A:AC	NRBP2	pLoF	chr8	143840165	A	AC	7.362e-05	2.342e-05	0.0001289	21352	19398	0.0276	0.0216	0.196	0.039	0.997	0.0495052
SMI+	chr2:88084477:C:A	SMYD1	damaging_missense	chr2	88084477	C	A	9.673e-05	0.0001613	2.543e-05	21695	19658	0.012	0.0085	4.077	1.003	16.573	0.04951
SMI+	chr12:56469223:G:T	SPRYD4	damaging_missense	chr12	56469223	G	T	0.0008383	0.0006152	0.001085	21943	19810	0.0007	0.0008	0.622	0.388	0.999	0.0495431
SMI+	chr4:8227957:GC:G	SH3TC1	pLoF	chr4	8227957	GC	G	0.0004222	0.0002758	0.0005838	21753	19699	0.0093	0.0064	0.512	0.262	0.999	0.0495508
SMI+	chr19:58455967:C:A	ZNF324B	damaging_missense	chr19	58455967	C	A	0.0002993	0.0004101	0.0001766	21944	19822	0.0006	0.0002	2.21	1.001	4.877	0.0496019
SMI+	chr3:155596313:C:G	PLCH1	damaging_missense	chr3	155596313	C	G	4.8e-05	0	0.0001011	21889	19780	0.0031	0.0023	0.139	0.019	0.997	0.0496095
SMI+	chr6:83857336:T:G	RIPPLY2	damaging_missense	chr6	83857336	T	G	4.796e-05	9.131e-05	0	21904	19800	0.0025	0.0013	7.229	1.002	52.14	0.0497388
SMI+	chr2:28025356:C:A	BABAM2	damaging_missense	chr2	28025356	C	A	0.00248	0.002776	0.002152	21791	19748	0.0076	0.0039	1.317	1	1.734	0.049758
SMI+	chr2:237510653:T:C	MLPH	damaging_missense	chr2	237510653	T	C	4.797e-05	0	0.0001011	21903	19787	0.0025	0.002	0.139	0.019	0.999	0.0498482
SMI+	chr22:38081127:G:C	SLC16A8	damaging_missense	chr22	38081127	G	C	4.788e-05	9.112e-05	0	21948	19822	0.0005	0.0002	7.211	1.001	51.933	0.0498514
SMI+	chr8:94768489:TTC:T	DPY19L4	pLoF	chr8	94768489	TTC	T	4.807e-05	9.161e-05	0	21831	19779	0.0058	0.0024	7.21	1.001	51.945	0.0499132
SMI+	7:96121274:C:G	SLC25A13	damaging_missense	7	96121274	C	G	4.788e-05	9.112e-05	0	21950	19822	0.0004	0.0002	7.204	1.001	51.871	0.0499292
SMI+	chr3:69109096:T:TA	LMOD3	pLoF	chr3	69109096	T	TA	0.0005761	0.0004111	0.0007587	21892	19770	0.003	0.0028	0.565	0.319	1	0.049933
SMI+	chr19:16896504:GGCAGGCGGCCTCCC:G	CPAMD8	pLoF	chr19	16896504	GGCAGGCGGCCTCCC	G	0.0001559	0.0002283	7.583e-05	21903	19781	0.0025	0.0023	2.991	1	8.942	0.0499489
SMI+	chr12:80484607:T:C	PTPRQ	pLoF	chr12	80484607	T	C	4.816e-05	0	0.0001013	21796	19736	0.0074	0.0045	0.139	0.019	1	0.0499573
SMI+	chr2:219329636:C:A	RESP18	pLoF	chr2	219329636	C	A	0.0122	0.01266	0.01169	21916	19799	0.0019	0.0014	1.133	1	1.284	0.0499771
SMI+	chr19:42209705:G:A	DEDD2	damaging_missense	chr19	42209705	G	A	0.0001564	0.000229	7.605e-05	21835	19724	0.0056	0.0051	2.991	1	8.947	0.0500063
SMI+	chr13:95894596:G:A	UGGT2	pLoF	chr13	95894596	G	A	0.0006115	0.0007763	0.0004292	21899	19805	0.0027	0.0011	1.741	1	3.033	0.0500417
SMI+	chr16:84154641:T:A	DNAAF1	damaging_missense	chr16	84154641	T	A	4.796e-05	9.128e-05	0	21910	19789	0.0022	0.0019	7.204	0.999	51.927	0.0500584
SMI+	7:107185839:T:C	HBP1	damaging_missense	7	107185839	T	C	0.003592	0.003373	0.003834	21936	19822	0.001	0.0002	0.794	0.631	1	0.0501203
SMI+	chr6:31159644:G:T	TCF19	pLoF	chr6	31159644	G	T	0.003196	0.003553	0.002801	21951	19816	0.0003	0.0005	1.274	1	1.623	0.050155
SMI+	chr2:233798845:T:TC	MROH2A	pLoF	chr2	233798845	T	TC	4.838e-05	0	0.0001018	21694	19646	0.012	0.0091	0.139	0.019	1.001	0.0501631
SMI+	chr3:119815015:G:T	NR1I2	damaging_missense	chr3	119815015	G	T	4.838e-05	0	0.0001019	21713	19630	0.0112	0.0099	0.139	0.019	1.002	0.0502567
SMI+	chr12:53989237:C:T	HOXC10	damaging_missense	chr12	53989237	C	T	4.789e-05	9.113e-05	0	21946	19820	0.0005	0.0003	7.209	0.997	52.109	0.0502987
SMI+	chr14:59340146:C:T	DAAM1	damaging_missense	chr14	59340146	C	T	0.0003723	0.0002286	0.0005313	21877	19761	0.0037	0.0033	0.492	0.242	1.001	0.0503039
SMI+	chr16:67110212:G:A	C16orf70	damaging_missense	chr16	67110212	G	A	0.02628	0.02555	0.02709	21447	19471	0.0233	0.0179	0.918	0.842	1	0.0503059
SMI+	chr17:78164365:G:A	C17orf99	pLoF	chr17	78164365	G	A	0.0007649	0.0005555	0.0009961	21604	19577	0.0161	0.0126	0.608	0.369	1.001	0.0503285
SMI+	chr1:205530277:ATGTC:A	CDK18	pLoF	chr1	205530277	ATGTC	A	4.871e-05	9.302e-05	0	21501	19559	0.0208	0.0135	7.183	0.997	51.737	0.0503287
SMI+	chr10:18546076:G:A	NSUN6	pLoF	chr10	18546076	G	A	8.401e-05	2.286e-05	0.0001516	21876	19787	0.0037	0.002	0.225	0.051	1.003	0.050418
SMI+	chr6:49526611:C:G	GLYATL3	damaging_missense	chr6	49526611	C	G	0.0002394	0.0001367	0.0003532	21951	19820	0.0003	0.0003	0.414	0.171	1.002	0.0504461
SMI+	chr18:9517226:T:G	RALBP1	damaging_missense	chr18	9517226	T	G	5.985e-05	0.0001139	0	21950	19822	0.0004	0.0002	5.925	0.996	35.234	0.0504827
SMI+	chr6:27893007:G:T	HIST1H2AM	damaging_missense	chr6	27893007	G	T	4.813e-05	0	0.0001014	21827	19725	0.006	0.0051	0.139	0.019	1.004	0.0504895
SMI+	chr1:25485785:G:C	MACO1	damaging_missense	chr1	25485785	G	C	3.628e-05	0	7.627e-05	21681	19668	0.0126	0.008	0.101	0.01	1.005	0.0505114
SMI+	chr19:373531:C:T	THEG	pLoF	chr19	373531	C	T	0.01011	0.01048	0.00971	21567	19568	0.0178	0.013	1.148	1	1.318	0.050526
SMI+	chr21:44313046:G:A	PFKL	damaging_missense	chr21	44313046	G	A	0.0009329	0.000762	0.001122	21654	19616	0.0138	0.0106	0.637	0.405	1.001	0.0505635
SMI+	chr1:233139835:A:G	PCNX2	damaging_missense	chr1	233139835	A	G	0.0003719	0.0002513	0.0005053	21884	19790	0.0034	0.0018	0.492	0.241	1.002	0.050588
SMI+	chr15:30633539:G:A	AC091057.6	damaging_missense	chr15	30633539	G	A	0.00133	0.001551	0.001086	21917	19803	0.0019	0.0012	1.455	0.999	2.119	0.0506296
SMI+	chr4:74174564:C:T	MTHFD2L	pLoF	chr4	74174564	C	T	3.592e-05	0	7.571e-05	21941	19813	0.0008	0.0007	0.102	0.01	1.006	0.0506388
SMI+	chr19:57135038:G:C	ZIM3	damaging_missense	chr19	57135038	G	C	0.0001915	0.0002732	0.0001009	21958	19826	0	0	2.678	0.997	7.193	0.0506441
SMI+	chr5:157106680:AT:A	HAVCR2	pLoF	chr5	157106680	AT	A	4.789e-05	9.114e-05	0	21945	19814	0.0006	0.0006	7.165	0.994	51.658	0.0507391
SMI+	chr3:167365885:C:G	ZBBX	pLoF	chr3	167365885	C	G	0.0009246	0.001138	0.0006899	21532	19567	0.0194	0.0131	1.574	0.999	2.482	0.0507445
SMI+	chr2:169083573:C:G	DHRS9	damaging_missense	chr2	169083573	C	G	0.0003354	0.000456	0.0002019	21932	19813	0.0012	0.0007	2.109	0.998	4.457	0.0507625
SMI+	chr6:157084672:G:T	ARID1B	damaging_missense	chr6	157084672	G	T	4.855e-05	0	0.0001021	21613	19585	0.0157	0.0122	0.139	0.019	1.007	0.0507955
SMI+	chr2:32664320:CTGTT:C	TTC27	pLoF	chr2	32664320	CTGTT	C	3.607e-05	0	7.598e-05	21840	19743	0.0054	0.0042	0.102	0.01	1.008	0.0508147
SMI+	chr15:40170081:C:T	BUB1B	pLoF	chr15	40170081	C	T	0.01193	0.01179	0.01208	21757	19694	0.0092	0.0067	0.879	0.772	1	0.0508338
SMI+	chr4:7800621:G:A	AFAP1	pLoF	chr4	7800621	G	A	3.644e-05	0	7.67e-05	21607	19557	0.016	0.0136	0.102	0.01	1.009	0.0508909
SMI+	chr6:24467225:G:A	GPLD1	pLoF	chr6	24467225	G	A	0.0002515	0.000342	0.0001514	21932	19818	0.0012	0.0004	2.36	0.997	5.587	0.0509237
SMI+	chr9:32423378:C:T	ACO1	pLoF	chr9	32423378	C	T	4.823e-05	0	0.0001015	21760	19712	0.009	0.0058	0.14	0.019	1.008	0.0509346
SMI+	chr1:53210033:A:G	CPT2	damaging_missense	chr1	53210033	A	G	4.794e-05	0	0.000101	21917	19799	0.0019	0.0014	0.14	0.019	1.009	0.0509867
SMI+	chr12:57695790:G:A	OS9	pLoF	chr12	57695790	G	A	8.391e-05	2.281e-05	0.0001516	21919	19792	0.0018	0.0017	0.226	0.051	1.007	0.0510154
SMI+	chr6:24797474:C:T	ARMH2	pLoF	chr6	24797474	C	T	4.787e-05	0	0.0001009	21953	19826	0.0002	0	0.14	0.019	1.01	0.0511038
SMI+	chr1:45623601:C:CAGGAGGCTGAGGCAGGAGAA	CCDC17	pLoF	chr1	45623601	C	CAGGAGGCTGAGGCAGGAGAA	5.987e-05	0.0001139	0	21943	19812	0.0007	0.0007	5.905	0.991	35.175	0.0511211
SMI+	chr9:131120318:C:A	AIF1L	damaging_missense	chr9	131120318	C	A	0.0008777	0.001117	0.0006143	21481	19535	0.0217	0.0147	1.595	0.998	2.55	0.0511573
SMI+	chr8:22558165:T:C	SORBS3	damaging_missense	chr8	22558165	T	C	4.802e-05	0	0.0001011	21869	19782	0.0041	0.0022	0.14	0.02	1.011	0.0512642
SMI+	chrX:130130154:C:A	AIFM1	damaging_missense	chrX	130130154	C	A	4.92e-05	0	0.0001034	21299	19351	0.03	0.024	0.14	0.02	1.011	0.0512805
SMI+	chr19:15544007:C:T	CYP4F22	pLoF	chr19	15544007	C	T	4.808e-05	9.159e-05	0	21836	19758	0.0056	0.0034	7.126	0.989	51.341	0.0512878
SMI+	chr5:95414083:C:T	FAM81B	pLoF	chr5	95414083	C	T	0.03357	0.03527	0.03169	21928	19801	0.0014	0.0013	1.079	1	1.166	0.0512952
SMI+	chr3:170486342:G:C	SLC7A14	damaging_missense	chr3	170486342	G	C	0.0003387	0.0004612	0.0002035	21682	19655	0.0126	0.0086	2.104	0.996	4.447	0.051306
SMI+	chr12:49272356:A:G	TUBA1C	damaging_missense	chr12	49272356	A	G	4.787e-05	9.109e-05	0	21957	19825	0	0.0001	7.124	0.989	51.329	0.0513201
SMI+	chr12:55707583:A:G	ITGA7	damaging_missense	chr12	55707583	A	G	8.437e-05	2.298e-05	0.0001521	21754	19729	0.0093	0.0049	0.227	0.051	1.009	0.0513727
SMI+	chr2:70456463:G:A	TGFA	damaging_missense	chr2	70456463	G	A	0.0001215	4.63e-05	0.0002046	21596	19555	0.0165	0.0137	0.289	0.083	1.008	0.051443
SMI+	chr13:43360030:C:T	ENOX1	damaging_missense	chr13	43360030	C	T	7.196e-05	2.282e-05	0.0001264	21915	19773	0.002	0.0027	0.199	0.039	1.01	0.0514838
SMI+	7:128891745:G:A	KCP	pLoF	7	128891745	G	A	4.835e-05	9.208e-05	0	21720	19645	0.0108	0.0091	7.165	0.986	52.055	0.0516163
SMI+	chr17:7384179:C:A	TNK1	damaging_missense	chr17	7384179	C	A	5.991e-05	0.000114	0	21922	19804	0.0016	0.0011	5.879	0.988	35.004	0.0516278
SMI+	chr6:8430130:G:A	SLC35B3	pLoF	chr6	8430130	G	A	0.0001197	0.0001822	5.045e-05	21956	19823	0.0001	0.0002	3.452	0.991	12.029	0.0517562
SMI+	chr4:54010106:G:A	CHIC2	pLoF	chr4	54010106	G	A	4.835e-05	0	0.0001016	21675	19686	0.0129	0.0071	0.141	0.02	1.016	0.0518432
SMI+	chr12:95962392:TG:T	AMDHD1	pLoF	chr12	95962392	TG	T	4.981e-05	9.541e-05	0	20963	19191	0.0453	0.032	7.093	0.984	51.121	0.0518788
SMI+	chr3:50295401:G:A	HYAL3	pLoF	chr3	50295401	G	A	0.005697	0.006377	0.004944	21955	19822	0.0001	0.0002	1.199	0.998	1.44	0.0520616
SMI+	chr16:20545206:C:T	ACSM2B	damaging_missense	chr16	20545206	C	T	4.82e-05	9.183e-05	0	21779	19713	0.0082	0.0057	7.076	0.983	50.952	0.0520664
SMI+	chr11:78209833:G:T	USP35	pLoF	chr11	78209833	G	T	0.0002274	0.0001139	0.0003531	21958	19825	0	0.0001	0.407	0.164	1.008	0.0521368
SMI+	chr16:71944123:C:CT	PKD1L3	pLoF	chr16	71944123	C	CT	0.001691	0.001484	0.00192	21895	19793	0.0029	0.0017	0.718	0.514	1.003	0.0521536
SMI+	chr19:13257453:A:C	CACNA1A	damaging_missense	chr19	13257453	A	C	4.797e-05	9.133e-05	0	21899	19790	0.0027	0.0018	7.07	0.982	50.919	0.0521685
SMI+	7:37888306:T:A	NME8	pLoF	7	37888306	T	A	8.379e-05	2.278e-05	0.0001513	21949	19822	0.0004	0.0002	0.228	0.051	1.014	0.0522103
SMI+	chr19:49070105:TG:T	KCNA7	pLoF	chr19	49070105	TG	T	4.797e-05	9.132e-05	0	21901	19789	0.0026	0.0019	7.089	0.981	51.25	0.0523108
SMI+	chr2:61265449:A:G	USP34	damaging_missense	chr2	61265449	A	G	0.0001077	4.556e-05	0.0001766	21950	19824	0.0004	0.0001	0.27	0.072	1.014	0.052371
SMI+	chr2:219568063:G:GT	OBSL1	pLoF	chr2	219568063	G	GT	4.794e-05	0	0.000101	21923	19793	0.0016	0.0017	0.142	0.02	1.021	0.0523964
SMI+	chr6:123255107:CTT:C	TRDN	pLoF	chr6	123255107	CTT	C	0.0001565	6.883e-05	0.0002533	21793	19737	0.0075	0.0045	0.338	0.113	1.011	0.0524093
SMI+	7:150950216:G:A	KCNH2	damaging_missense	7	150950216	G	A	3.673e-05	0	7.716e-05	21396	19440	0.0256	0.0195	0.104	0.01	1.024	0.0524427
SMI+	chr2:153478331:T:A	RPRM	damaging_missense	chr2	153478331	T	A	0.000431	0.0002734	0.0006054	21944	19821	0.0006	0.0003	0.521	0.27	1.007	0.0524483
SMI+	chr13:41240310:C:A	MTRF1	damaging_missense	chr13	41240310	C	A	4.843e-05	0	0.0001019	21676	19619	0.0128	0.0104	0.142	0.02	1.021	0.0524569
SMI+	chr2:43731595:TATTTAAGGTAAAATATTTATATGTTGTTAAATG:T	PLEKHH2	pLoF	chr2	43731595	TATTTAAGGTAAAATATTTATATGTTGTTAAATG	T	0.001398	0.001631	0.00114	21767	19729	0.0087	0.0049	1.435	0.996	2.066	0.0524781
SMI+	chr1:13176451:C:A	PRAMEF9	pLoF	chr1	13176451	C	A	0.008311	0.007723	0.008961	21040	19027	0.0418	0.0403	0.858	0.735	1.002	0.0525402
SMI+	chr11:3659604:C:T	ART1	pLoF	chr11	3659604	C	T	0.0001918	0.0002737	0.000101	21920	19800	0.0017	0.0013	2.658	0.989	7.141	0.0525977
SMI+	7:107915635:T:C	DLD	damaging_missense	7	107915635	T	C	8.381e-05	0.0001367	2.523e-05	21943	19819	0.0007	0.0004	4.38	0.984	19.503	0.0526008
SMI+	chr17:78803605:G:A	USP36	pLoF	chr17	78803605	G	A	0.0001797	0.0002736	7.57e-05	21931	19815	0.0012	0.0006	2.757	0.989	7.691	0.052617
SMI+	chr17:36942288:C:CGCGCCTG	LHX1	pLoF	chr17	36942288	C	CGCGCCTG	4.805e-05	9.152e-05	0	21854	19768	0.0047	0.0029	7.078	0.978	51.224	0.0526255
SMI+	7:111877145:G:GAGGT	DOCK4	pLoF	7	111877145	G	GAGGT	4.788e-05	9.113e-05	0	21947	19823	0.0005	0.0002	7.059	0.978	50.952	0.0526436
SMI+	chr2:162318145:TC:T	IFIH1	pLoF	chr2	162318145	TC	T	4.793e-05	9.122e-05	0	21924	19805	0.0015	0.0011	7.052	0.978	50.85	0.0526458
SMI+	chr10:34359317:C:T	PARD3	damaging_missense	chr10	34359317	C	T	4.8e-05	0	0.0001011	21891	19780	0.0031	0.0023	0.142	0.02	1.023	0.0526515
SMI+	chr10:32451870:C:CT	CCDC7	pLoF	chr10	32451870	C	CT	0.0203	0.02168	0.01877	21951	19823	0.0003	0.0002	1.101	0.999	1.213	0.0527013
SMI+	chr16:1963203:C:G	RPS2	damaging_missense	chr16	1963203	C	G	3.653e-05	0	7.678e-05	21526	19536	0.0197	0.0146	0.104	0.011	1.027	0.0527017
SMI+	chr12:6313713:C:T	PLEKHG6	pLoF	chr12	6313713	C	T	4.832e-05	9.206e-05	0	21726	19669	0.0106	0.0079	7.049	0.977	50.843	0.052714
SMI+	chr19:42199818:G:A	DEDD2	damaging_missense	chr19	42199818	G	A	3.647e-05	0	7.668e-05	21568	19561	0.0178	0.0134	0.104	0.011	1.027	0.052728
SMI+	chr12:66314163:G:C	HELB	damaging_missense	chr12	66314163	G	C	0.0001083	4.581e-05	0.0001773	21828	19736	0.0059	0.0045	0.271	0.072	1.016	0.0527393
SMI+	chr13:113731270:A:G	GRK1	damaging_missense	chr13	113731270	A	G	8.494e-05	2.317e-05	0.0001529	21582	19625	0.0171	0.0101	0.229	0.051	1.018	0.0528176
SMI+	chr8:39645434:TTCTG:T	ADAM18	pLoF	chr8	39645434	TTCTG	T	4.787e-05	9.108e-05	0	21958	19824	0	0.0001	7.044	0.976	50.831	0.0528519
SMI+	chr1:121177267:C:T	FAM72B	damaging_missense	chr1	121177267	C	T	0.011	0.01044	0.01162	21890	19756	0.0031	0.0035	0.878	0.77	1.002	0.0528827
SMI+	chr5:177515006:CGT:C	DDX41	pLoF	chr5	177515006	CGT	C	8.389e-05	2.281e-05	0.0001515	21921	19800	0.0017	0.0013	0.229	0.051	1.019	0.0529346
SMI+	chr15:89323423:A:G	POLG	damaging_missense	chr15	89323423	A	G	0.000159	0.0002334	7.708e-05	21422	19460	0.0244	0.0185	2.951	0.986	8.831	0.0529549
SMI+	chr19:35716576:T:C	ZBTB32	damaging_missense	chr19	35716576	T	C	3.596e-05	0	7.572e-05	21908	19809	0.0023	0.0009	0.104	0.011	1.03	0.0529888
SMI+	chr18:54354519:G:A	STARD6	pLoF	chr18	54354519	G	A	0.01932	0.02041	0.01813	21807	19778	0.0069	0.0024	1.103	0.999	1.219	0.0530029
SMI+	chr19:7482143:A:T	PEX11G	pLoF	chr19	7482143	A	T	4.837e-05	9.228e-05	0	21672	19673	0.013	0.0077	7.027	0.975	50.659	0.0530229
SMI+	chr17:78997344:CAG:C	CANT1	pLoF	chr17	78997344	CAG	C	3.595e-05	0	7.576e-05	21927	19800	0.0014	0.0013	0.104	0.011	1.03	0.0530642
SMI+	chr11:59503626:TACTC:T	OR4D11	pLoF	chr11	59503626	TACTC	T	0.00109	0.001322	0.000833	21940	19809	0.0008	0.0009	1.508	0.995	2.286	0.0530952
SMI+	chr5:81254395:G:C	CKMT2	pLoF	chr5	81254395	G	C	0.0008012	0.0006258	0.000994	21571	19617	0.0176	0.0105	0.618	0.379	1.007	0.0531797
SMI+	chr1:161077503:T:G	NECTIN4	damaging_missense	chr1	161077503	T	G	4.806e-05	0	0.0001012	21849	19765	0.005	0.0031	0.142	0.02	1.027	0.0532009
SMI+	chr9:133636712:T:C	DBH	pLoF	chr9	133636712	T	C	4.834e-05	9.215e-05	0	21704	19669	0.0116	0.0079	7.019	0.973	50.65	0.0532756
SMI+	chr10:1020846:AG:A	IDI2	pLoF	chr10	1020846	AG	A	0.001463	0.001743	0.001154	21516	19503	0.0201	0.0163	1.43	0.995	2.056	0.0533911
SMI+	chr2:233328542:C:T	SAG	pLoF	chr2	233328542	C	T	4.828e-05	9.198e-05	0	21744	19682	0.0097	0.0073	7.023	0.972	50.76	0.0534035
SMI+	chr19:37739052:T:TA	ZNF573	pLoF	chr19	37739052	T	TA	4.787e-05	9.108e-05	0	21958	19826	0	0	7.019	0.971	50.742	0.0535036
SMI+	chr1:111241398:G:GA	CHI3L2	pLoF	chr1	111241398	G	GA	4.844e-05	0	0.0001019	21666	19624	0.0133	0.0102	0.143	0.02	1.03	0.0535054
SMI+	chr1:32334864:T:A	MARCKSL1	damaging_missense	chr1	32334864	T	A	8.38e-05	2.278e-05	0.0001514	21945	19819	0.0006	0.0004	0.23	0.052	1.023	0.0535378
SMI+	chr8:67483830:CT:C	CPA6	pLoF	chr8	67483830	CT	C	0.002196	0.001919	0.002502	21889	19785	0.0031	0.0021	0.75	0.56	1.004	0.0535403
SMI+	chr19:4960693:A:C	UHRF1	damaging_missense	chr19	4960693	A	C	4.922e-05	9.387e-05	0	21305	19330	0.0297	0.025	6.999	0.971	50.462	0.0535546
SMI+	chr10:110799824:C:A	RBM20	damaging_missense	chr10	110799824	C	A	0.0006483	0.0008227	0.0004553	21878	19769	0.0036	0.0029	1.702	0.992	2.919	0.0535705
SMI+	chr20:16748493:T:C	OTOR	damaging_missense	chr20	16748493	T	C	0.1316	0.1291	0.1343	21794	19696	0.0075	0.0066	0.961	0.923	1.001	0.0536355
SMI+	chr20:38142152:A:G	TGM2	damaging_missense	chr20	38142152	A	G	0.0004463	0.0005981	0.000279	21734	19715	0.0102	0.0056	1.901	0.99	3.651	0.053648
SMI+	chr12:69672925:T:A	BEST3	damaging_missense	chr12	69672925	T	A	0.0007189	0.0005244	0.0009342	21929	19802	0.0013	0.0012	0.605	0.363	1.008	0.0536798
SMI+	chr6:109445833:C:CT	MICAL1	pLoF	chr6	109445833	C	CT	0.0001567	0.0002297	7.613e-05	21766	19703	0.0087	0.0062	2.943	0.983	8.812	0.0536977
SMI+	chr1:102965500:A:C	COL11A1	damaging_missense	chr1	102965500	A	C	3.608e-05	0	7.599e-05	21831	19740	0.0058	0.0043	0.105	0.011	1.037	0.0537248
SMI+	chr5:180324873:C:A	GFPT2	pLoF	chr5	180324873	C	A	4.866e-05	0	0.0001023	21543	19559	0.0189	0.0135	0.143	0.02	1.032	0.0538003
SMI+	chr16:84069911:T:C	MBTPS1	damaging_missense	chr16	84069911	T	C	5.986e-05	0.0001139	0	21941	19820	0.0008	0.0003	5.795	0.971	34.571	0.0538218
SMI+	chr4:122188012:A:AT	KIAA1109	pLoF	chr4	122188012	A	AT	8.38e-05	0.0001367	2.523e-05	21947	19821	0.0005	0.0003	4.341	0.976	19.304	0.0538395
SMI+	chr8:141518456:TC:T	AC138647.1	pLoF	chr8	141518456	TC	T	8.427e-05	2.297e-05	0.0001518	21769	19762	0.0086	0.0032	0.23	0.052	1.025	0.053907
SMI+	chr16:19009403:A:C	TMC7	damaging_missense	chr16	19009403	A	C	0.0001203	0.0001834	5.064e-05	21806	19746	0.0069	0.004	3.416	0.98	11.913	0.0539146
SMI+	chr13:30921777:G:GA	MEDAG	pLoF	chr13	30921777	G	GA	4.79e-05	9.117e-05	0	21938	19818	0.0009	0.0004	6.991	0.968	50.501	0.0539194
SMI+	7:128838375:G:T	FLNC	pLoF	7	128838375	G	T	4.815e-05	9.171e-05	0	21809	19727	0.0068	0.005	6.981	0.968	50.37	0.0539331
SMI+	chr11:75423691:C:G	KLHL35	pLoF	chr11	75423691	C	G	4.931e-05	9.443e-05	0	21179	19377	0.0355	0.0226	6.969	0.967	50.234	0.0540281
SMI+	chr1:156738652:T:TG	MRPL24	pLoF	chr1	156738652	T	TG	4.891e-05	0	0.0001027	21410	19480	0.025	0.0174	0.143	0.02	1.034	0.05403
SMI+	chr19:6755160:AG:A	SH2D3A	pLoF	chr19	6755160	AG	A	4.79e-05	0	0.0001009	21939	19812	0.0009	0.0007	0.144	0.02	1.035	0.0540624
SMI+	chr8:98106001:TC:T	RIDA	pLoF	chr8	98106001	TC	T	4.791e-05	0	0.0001009	21934	19815	0.0011	0.0006	0.144	0.02	1.035	0.0540995
SMI+	chr20:31996668:C:G	XKR7	damaging_missense	chr20	31996668	C	G	0.0001199	4.562e-05	0.0002021	21920	19797	0.0017	0.0015	0.293	0.084	1.022	0.0541203
SMI+	chr11:66471321:G:A	PELI3	damaging_missense	chr11	66471321	G	A	4.838e-05	9.217e-05	0	21699	19637	0.0118	0.0095	6.981	0.966	50.436	0.0541233
SMI+	chr17:72649227:C:G	SLC39A11	damaging_missense	chr17	72649227	C	G	0.001319	0.001026	0.001642	21923	19787	0.0016	0.002	0.69	0.473	1.007	0.05414
SMI+	7:20646063:T:TAG	ABCB5	pLoF	7	20646063	T	TAG	0.0001556	0.0002277	7.566e-05	21956	19825	0.0001	0.0001	2.931	0.981	8.76	0.0541587
SMI+	chr17:69215890:A:T	ABCA10	pLoF	chr17	69215890	A	T	0.03307	0.03355	0.03254	21951	19819	0.0003	0.0004	1.079	0.999	1.166	0.0542617
SMI+	chr1:77929481:T:C	NEXN	damaging_missense	chr1	77929481	T	C	8.389e-05	0.0001369	2.525e-05	21918	19802	0.0018	0.0012	4.338	0.973	19.336	0.0542991
SMI+	chr22:18121665:C:T	TUBA8	damaging_missense	chr22	18121665	C	T	4.837e-05	0	0.0001017	21681	19670	0.0126	0.0079	0.144	0.02	1.037	0.0543029
SMI+	chr6:154039560:G:GT	OPRM1	pLoF	chr6	154039560	G	GT	4.791e-05	0	0.0001009	21927	19816	0.0014	0.0005	0.144	0.02	1.037	0.054307
SMI+	chr1:212812294:A:G	TATDN3	damaging_missense	chr1	212812294	A	G	0.0001575	0.0002315	7.623e-05	21602	19677	0.0162	0.0075	2.931	0.98	8.765	0.0543139
SMI+	chr20:16511451:G:A	KIF16B	damaging_missense	chr20	16511451	G	A	4.8e-05	9.138e-05	0	21887	19784	0.0032	0.0021	6.96	0.964	50.234	0.0543698
SMI+	chr11:78756813:A:C	TENM4	damaging_missense	chr11	78756813	A	C	0.0001583	6.974e-05	0.0002559	21508	19542	0.0205	0.0143	0.341	0.114	1.02	0.0543883
SMI+	chr13:72761671:C:T	DIS3	damaging_missense	chr13	72761671	C	T	4.787e-05	0	0.0001009	21954	19825	0.0002	0.0001	0.144	0.02	1.037	0.0543991
SMI+	chr5:72199526:T:G	MAP1B	pLoF	chr5	72199526	T	G	0.004979	0.004669	0.005322	21955	19824	0.0001	0.0001	0.826	0.68	1.004	0.0544566
SMI+	chr6:32095886:C:T	AL662884.2	damaging_missense	chr6	32095886	C	T	8.383e-05	2.279e-05	0.0001514	21938	19815	0.0009	0.0006	0.231	0.052	1.029	0.0544812
SMI+	chr16:3090208:C:T	ZSCAN10	damaging_missense	chr16	3090208	C	T	8.378e-05	0.0001367	2.523e-05	21953	19821	0.0002	0.0003	4.323	0.972	19.221	0.054498
SMI+	chr18:54331786:A:C	STARD6	pLoF	chr18	54331786	A	C	0.002223	0.001876	0.002607	21854	19751	0.0047	0.0038	0.751	0.561	1.006	0.0546502
SMI+	chr9:127397968:G:A	SLC2A8	damaging_missense	chr9	127397968	G	A	8.399e-05	0.000137	2.529e-05	21896	19774	0.0028	0.0026	4.32	0.971	19.215	0.0546537
SMI+	chr17:27647381:G:T	LGALS9	damaging_missense	chr17	27647381	G	T	4.789e-05	9.113e-05	0	21946	19818	0.0005	0.0004	6.929	0.96	50.025	0.0549483
SMI+	chr11:1029555:CAG:C	MUC6	pLoF	chr11	1029555	CAG	C	4.813e-05	9.163e-05	0	21827	19731	0.006	0.0048	6.919	0.96	49.894	0.0549868
SMI+	7:21683803:T:C	DNAH11	damaging_missense	7	21683803	T	C	8.402e-05	2.284e-05	0.0001518	21894	19765	0.0029	0.0031	0.232	0.052	1.032	0.055009
SMI+	chr1:223004420:T:G	DISP1	damaging_missense	chr1	223004420	T	G	8.377e-05	0.0001366	2.522e-05	21956	19825	0.0001	0.0001	4.31	0.969	19.173	0.0550163
SMI+	chr9:136853824:ACCCTGTGGCAGAGCACAGGG:A	MAMDC4	pLoF	chr9	136853824	ACCCTGTGGCAGAGCACAGGG	A	0.007338	0.006665	0.008079	21530	19558	0.0195	0.0135	0.854	0.727	1.003	0.0550936
SMI+	chr19:17281815:AGAGGGGCCCCCCGAGCCGAGGG:A	ANKLE1	pLoF	chr19	17281815	AGAGGGGCCCCCCGAGCCGAGGG	A	8.417e-05	2.291e-05	0.0001518	21822	19761	0.0062	0.0033	0.232	0.052	1.033	0.0551343
SMI+	chr19:17282081:C:A	ANKLE1	pLoF	chr19	17282081	C	A	8.386e-05	2.28e-05	0.0001515	21933	19804	0.0011	0.0011	0.232	0.052	1.033	0.0551343
SMI+	chr4:154586888:G:A	FGA	pLoF	chr4	154586888	G	A	0.001306	0.001573	0.00101	21937	19809	0.001	0.0009	1.451	0.992	2.123	0.0551681
SMI+	chr10:101062631:GC:G	KAZALD1	pLoF	chr10	101062631	GC	G	7.183e-05	2.278e-05	0.0001262	21952	19816	0.0003	0.0005	0.205	0.041	1.036	0.0551716
SMI+	chr4:69647497:C:CA	UGT2A1	pLoF	chr4	69647497	C	CA	3.59e-05	0	7.566e-05	21957	19825	0	0.0001	0.107	0.011	1.051	0.0551824
SMI+	chr18:45731014:G:A	SLC14A1	pLoF	chr18	45731014	G	A	4.817e-05	0	0.0001015	21812	19710	0.0066	0.0059	0.145	0.02	1.044	0.0551967
SMI+	chr2:238435740:G:A	ASB1	damaging_missense	chr2	238435740	G	A	0.0001082	4.579e-05	0.0001773	21837	19737	0.0055	0.0045	0.275	0.073	1.03	0.0553002
SMI+	chr19:16501057:C:T	C19orf44	pLoF	chr19	16501057	C	T	4.787e-05	9.108e-05	0	21958	19825	0	0.0001	6.912	0.957	49.923	0.0553035
SMI+	chr12:80708007:A:T	MYF6	damaging_missense	chr12	80708007	A	T	8.377e-05	2.277e-05	0.0001513	21956	19826	0.0001	0	0.232	0.052	1.034	0.0553875
SMI+	chr17:49046266:G:A	IGF2BP1	damaging_missense	chr17	49046266	G	A	3.74e-05	0	7.813e-05	20907	19198	0.0479	0.0317	0.107	0.011	1.053	0.0553903
SMI+	chr8:138148566:AT:A	FAM135B	pLoF	chr8	138148566	AT	A	0.0001199	4.566e-05	0.000202	21900	19798	0.0026	0.0014	0.295	0.085	1.029	0.0553908
SMI+	chr13:113863707:G:C	GAS6	damaging_missense	chr13	113863707	G	C	0.001268	0.001071	0.001484	21471	19537	0.0222	0.0146	0.684	0.463	1.009	0.0554102
SMI+	chr16:89694227:CAT:C	CDK10	pLoF	chr16	89694227	CAT	C	4.97e-05	9.504e-05	0	21044	19196	0.0416	0.0318	6.91	0.956	49.955	0.055451
SMI+	chr8:124487519:G:GA	RNF139	pLoF	chr8	124487519	G	GA	4.787e-05	9.109e-05	0	21957	19826	0	0	6.888	0.955	49.693	0.055599
SMI+	chr19:55948185:C:T	NLRP8	pLoF	chr19	55948185	C	T	4.804e-05	9.145e-05	0	21871	19765	0.004	0.0031	6.911	0.955	50.028	0.0556199
SMI+	chr11:111926127:TAC:T	C11orf52	pLoF	chr11	111926127	TAC	T	4.796e-05	0	0.0001011	21908	19791	0.0023	0.0018	0.145	0.02	1.048	0.055658
SMI+	7:4834651:G:A	RADIL	pLoF	7	4834651	G	A	0.0002042	0.0002974	0.0001012	21859	19770	0.0045	0.0028	2.555	0.978	6.679	0.0556589
SMI+	chr19:4932889:G:C	UHRF1	damaging_missense	chr19	4932889	G	C	0.008927	0.009912	0.007839	21641	19582	0.0144	0.0123	1.154	0.997	1.337	0.0556609
SMI+	chr5:141361241:T:A	PCDHGB2	damaging_missense	chr5	141361241	T	A	3.59e-05	0	7.566e-05	21957	19826	0	0	0.107	0.011	1.056	0.0556668
SMI+	chr15:43407996:A:G	TP53BP1	damaging_missense	chr15	43407996	A	G	0.0004675	0.0003422	0.0006063	21914	19793	0.002	0.0017	0.538	0.285	1.015	0.0556906
SMI+	chr19:40214013:CT:C	MAP3K10	pLoF	chr19	40214013	CT	C	4.882e-05	9.384e-05	0	21313	19655	0.0294	0.0086	6.878	0.954	49.592	0.0557252
SMI+	chr12:14774526:C:G	H2AFJ	damaging_missense	chr12	14774526	C	G	4.794e-05	9.125e-05	0	21918	19803	0.0018	0.0012	6.881	0.954	49.651	0.0557574
SMI+	chr2:218618746:C:T	PLCD4	pLoF	chr2	218618746	C	T	0.000276	0.0001599	0.0004044	21885	19782	0.0033	0.0022	0.447	0.196	1.02	0.05577
SMI+	chr11:59188746:T:A	DTX4	damaging_missense	chr11	59188746	T	A	0.0001202	4.579e-05	0.0002025	21840	19753	0.0054	0.0037	0.296	0.085	1.031	0.0557998
SMI+	chr8:86670990:C:CA	CNGB3	pLoF	chr8	86670990	C	CA	0.0001677	0.0002509	7.572e-05	21923	19810	0.0016	0.0008	2.809	0.975	8.096	0.055808
SMI+	chr1:155045960:T:C	DCST1	damaging_missense	chr1	155045960	T	C	8.407e-05	2.287e-05	0.0001517	21859	19773	0.0045	0.0027	0.233	0.052	1.037	0.0558555
SMI+	chr2:169942496:A:T	UBR3	damaging_missense	chr2	169942496	A	T	0.00012	0.0001827	5.058e-05	21888	19771	0.0032	0.0028	3.38	0.97	11.78	0.0559227
SMI+	7:2369646:G:C	EIF3B	damaging_missense	7	2369646	G	C	0.0001714	7.026e-05	0.0002823	21348	19485	0.0278	0.0172	0.382	0.142	1.025	0.0559353
SMI+	chr14:24265690:G:T	RABGGTA	damaging_missense	chr14	24265690	G	T	4.797e-05	0	0.0001011	21903	19786	0.0025	0.002	0.145	0.02	1.05	0.0559569
SMI+	7:85022533:G:T	SEMA3D	damaging_missense	7	85022533	G	T	0.004583	0.004076	0.005145	21957	19826	0	0	0.821	0.671	1.005	0.0559747
SMI+	chr5:141383203:T:A	PCDHGA7	damaging_missense	chr5	141383203	T	A	4.787e-05	0	0.0001009	21958	19826	0	0	0.145	0.02	1.05	0.0559802
SMI+	chr19:10334259:TCCCCACCGGC:T	ICAM3	pLoF	chr19	10334259	TCCCCACCGGC	T	3.594e-05	0	7.573e-05	21931	19806	0.0012	0.001	0.107	0.011	1.059	0.0560061
SMI+	chr17:54903764:T:C	TOM1L1	damaging_missense	chr17	54903764	T	C	4.837e-05	9.215e-05	0	21703	19647	0.0116	0.009	6.868	0.951	49.588	0.0560671
SMI+	7:12351642:T:TA	VWDE	pLoF	7	12351642	T	TA	0.09596	0.0978	0.09393	21908	19785	0.0023	0.0021	1.046	0.999	1.096	0.0560801
SMI+	chr16:31423184:C:T	ITGAD	pLoF	chr16	31423184	C	T	0.003351	0.003007	0.003731	21780	19699	0.0081	0.0064	0.793	0.625	1.006	0.0560947
SMI+	chr11:72235734:C:T	INPPL1	pLoF	chr11	72235734	C	T	4.824e-05	9.189e-05	0	21764	19696	0.0088	0.0066	6.868	0.951	49.611	0.0561331
SMI+	chr12:44376713:T:C	TMEM117	damaging_missense	chr12	44376713	T	C	0.0001201	0.0001831	5.055e-05	21843	19782	0.0052	0.0022	3.374	0.968	11.756	0.0562336
SMI+	chr4:161776065:C:G	FSTL5	damaging_missense	chr4	161776065	C	G	0.00012	4.571e-05	0.0002021	21879	19796	0.0036	0.0015	0.296	0.085	1.033	0.0562573
SMI+	chr3:184357361:C:T	CLCN2	pLoF	chr3	184357361	C	T	3.596e-05	0	7.579e-05	21919	19792	0.0018	0.0017	0.108	0.011	1.062	0.0563649
SMI+	chr8:109404675:GT:G	PKHD1L1	pLoF	chr8	109404675	GT	G	4.788e-05	9.111e-05	0	21951	19824	0.0003	0.0001	6.862	0.949	49.61	0.0563731
SMI+	chr10:27734621:G:A	MKX	damaging_missense	chr10	27734621	G	A	4.791e-05	0	0.0001009	21934	19812	0.0011	0.0007	0.146	0.02	1.054	0.0563902
SMI+	chr17:78239779:G:C	TMEM235	pLoF	chr17	78239779	G	C	0.0002793	0.0001852	0.0003832	21595	19572	0.0165	0.0128	0.447	0.195	1.023	0.0565606
SMI+	chr1:156625296:G:A	HAPLN2	damaging_missense	chr1	156625296	G	A	0.0006122	0.0004574	0.0007834	21864	19786	0.0043	0.002	0.589	0.342	1.015	0.0565631
SMI+	chr4:7041715:A:C	CCDC96	damaging_missense	chr4	7041715	A	C	4.787e-05	0	0.0001009	21958	19826	0	0	0.146	0.02	1.056	0.056651
SMI+	chr11:119278541:G:A	CBL	damaging_missense	chr11	119278541	G	A	3.597e-05	0	7.578e-05	21911	19795	0.0021	0.0016	0.108	0.011	1.066	0.0567609
SMI+	7:141636964:TG:T	AGK	pLoF	7	141636964	TG	T	0.002138	0.001944	0.002352	21867	19768	0.0041	0.0029	0.748	0.555	1.008	0.0568073
SMI+	chr20:46613691:G:T	SLC13A3	damaging_missense	chr20	46613691	G	T	0.000341	0.0004413	0.0002305	21525	19526	0.0197	0.0151	2.017	0.98	4.151	0.0568077
SMI+	chr19:53352554:C:T	ZNF845	pLoF	chr19	53352554	C	T	0.0001573	0.0002312	7.61e-05	21622	19711	0.0153	0.0058	2.901	0.969	8.682	0.0568808
SMI+	chr19:3539216:C:CCCCTCGGGGA	C19orf71	pLoF	chr19	3539216	C	CCCCTCGGGGA	0.004183	0.00367	0.004746	21391	19490	0.0258	0.017	0.811	0.654	1.006	0.056891
SMI+	chr1:153813290:C:T	GATAD2B	damaging_missense	chr1	153813290	C	T	3.592e-05	0	7.572e-05	21946	19810	0.0005	0.0008	0.108	0.011	1.067	0.0569043
SMI+	chr21:44291179:TGCCTGTCCCCTCC:T	AIRE	pLoF	chr21	44291179	TGCCTGTCCCCTCC	T	8.6e-05	0.000141	2.576e-05	21284	19412	0.0307	0.0209	4.267	0.958	19.004	0.0569735
SMI+	chr14:45167133:C:T	FANCM	pLoF	chr14	45167133	C	T	3.598e-05	0	7.577e-05	21889	19798	0.0031	0.0014	0.109	0.011	1.069	0.0570816
SMI+	chr18:31475817:T:C	DSG3	damaging_missense	chr18	31475817	T	C	3.59e-05	0	7.566e-05	21957	19826	0	0	0.109	0.011	1.07	0.0571277
SMI+	chr14:24304120:C:CCA	NOP9	pLoF	chr14	24304120	C	CCA	0.0002514	0.0001367	0.0003785	21943	19815	0.0007	0.0006	0.433	0.183	1.026	0.0571386
SMI+	chr21:32582292:G:A	C21orf59-TCP10L	pLoF	chr21	32582292	G	A	0.0004211	0.0002751	0.0005824	21810	19745	0.0067	0.0041	0.523	0.268	1.02	0.0571506
SMI+	chr5:98773952:G:A	RGMB	pLoF	chr5	98773952	G	A	0.000758	0.0009171	0.0005824	21808	19746	0.0068	0.004	1.623	0.985	2.672	0.0571569
SMI+	chr10:101006644:C:T	LZTS2	pLoF	chr10	101006644	C	T	4.788e-05	0	0.0001009	21951	19818	0.0003	0.0004	0.147	0.02	1.061	0.0572187
SMI+	chr11:48163516:A:ACGGTGTT	PTPRJ	pLoF	chr11	48163516	A	ACGGTGTT	8.409e-05	2.287e-05	0.0001518	21861	19761	0.0044	0.0033	0.235	0.053	1.046	0.0572705
SMI+	chr11:60173026:AC:A	MS4A6A	pLoF	chr11	60173026	AC	A	8.578e-05	2.337e-05	0.0001546	21394	19409	0.0257	0.021	0.235	0.053	1.046	0.0572705
SMI+	chr10:47325502:C:G	GDF2	damaging_missense	chr10	47325502	C	G	0.0002155	0.0001139	0.0003279	21950	19822	0.0004	0.0002	0.405	0.16	1.029	0.0574022
SMI+	chrX:72205064:C:A	ERCC6L	pLoF	chrX	72205064	C	A	0.000473	0.0006244	0.000306	21621	19606	0.0154	0.0111	1.73	0.983	3.045	0.0574237
SMI+	chr4:139295138:G:A	NDUFC1	pLoF	chr4	139295138	G	A	0.0001243	4.754e-05	0.0002086	21033	19180	0.0421	0.0326	0.298	0.086	1.039	0.0574489
SMI+	chr12:295682:A:G	KDM5A	damaging_missense	chr12	295682	A	G	0.001054	0.001254	0.0008331	21923	19806	0.0016	0.001	1.506	0.987	2.298	0.0574952
SMI+	chr14:77377954:GAA:G	SAMD15	pLoF	chr14	77377954	GAA	G	8.376e-05	0.0001366	2.522e-05	21958	19826	0	0	4.251	0.955	18.926	0.0575036
SMI+	chr19:48894997:C:T	TULP2	pLoF	chr19	48894997	C	T	0.002887	0.002442	0.003377	21502	19543	0.0208	0.0143	0.78	0.604	1.008	0.0575141
SMI+	chr6:123279055:C:T	TRDN	pLoF	chr6	123279055	C	T	8.429e-05	0.0001377	2.533e-05	21785	19740	0.0079	0.0043	4.247	0.955	18.891	0.0575491
SMI+	chr12:110531583:GGAAA:G	RAD9B	pLoF	chr12	110531583	GGAAA	G	0.005171	0.005524	0.004783	21633	19652	0.0148	0.0088	1.204	0.994	1.458	0.0575536
SMI+	chr3:197016364:CAG:C	MELTF	pLoF	chr3	197016364	CAG	C	4.922e-05	9.399e-05	0	21279	19357	0.0309	0.0237	6.823	0.94	49.537	0.0576355
SMI+	chr14:23140507:A:G	SLC7A8	damaging_missense	chr14	23140507	A	G	8.485e-05	2.313e-05	0.0001529	21620	19627	0.0154	0.01	0.236	0.053	1.048	0.0576944
SMI+	chr19:55228721:C:CCCCG	TMEM86B	pLoF	chr19	55228721	C	CCCCG	0.0004496	0.0005979	0.0002875	20906	19128	0.0479	0.0352	1.896	0.979	3.672	0.0577049
SMI+	chr15:65261003:G:A	PARP16	pLoF	chr15	65261003	G	A	0.0004116	0.0005313	0.0002797	21643	19664	0.0144	0.0082	1.929	0.979	3.8	0.0577088
SMI+	chr12:5832451:C:T	ANO2	pLoF	chr12	5832451	C	T	0.0003924	0.0002576	0.0005405	21352	19427	0.0276	0.0201	0.508	0.253	1.023	0.0577618
SMI+	chr11:44232380:G:A	EXT2	damaging_missense	chr11	44232380	G	A	3.597e-05	0	7.579e-05	21905	19791	0.0024	0.0018	0.109	0.011	1.076	0.0577785
SMI+	chr5:181204980:C:CA	TRIM7	pLoF	chr5	181204980	C	CA	4.793e-05	9.12e-05	0	21930	19801	0.0013	0.0013	6.774	0.939	48.892	0.0577966
SMI+	chr19:43354208:A:AC	CD177	pLoF	chr19	43354208	A	AC	0.0001926	9.17e-05	0.0003042	21810	19726	0.0067	0.005	0.384	0.143	1.032	0.0578075
SMI+	chr17:42166396:C:T	KCNH4	damaging_missense	chr17	42166396	C	T	4.829e-05	9.206e-05	0	21725	19691	0.0106	0.0068	6.77	0.938	48.848	0.0578368
SMI+	chr12:107712131:C:T	PWP1	pLoF	chr12	107712131	C	T	0.0002776	0.0001609	0.0004065	21749	19678	0.0095	0.0075	0.451	0.198	1.027	0.057896
SMI+	chr2:167245701:C:T	XIRP2	pLoF	chr2	167245701	C	T	0.0002154	0.000296	0.0001261	21956	19826	0.0001	0	2.463	0.97	6.253	0.0579188
SMI+	7:73324492:A:C	TRIM50	damaging_missense	7	73324492	A	C	0.0006711	0.0004792	0.0008834	21911	19809	0.0021	0.0009	0.605	0.36	1.017	0.057941
SMI+	chr2:32430969:C:A	BIRC6	damaging_missense	chr2	32430969	C	A	4.789e-05	9.114e-05	0	21945	19820	0.0006	0.0003	6.781	0.937	49.089	0.0580414
SMI+	chr1:74620792:A:T	ERICH3	pLoF	chr1	74620792	A	T	8.377e-05	2.277e-05	0.0001513	21956	19826	0.0001	0	0.236	0.053	1.051	0.0581331
SMI+	chr3:15084871:C:T	RBSN	pLoF	chr3	15084871	C	T	4.795e-05	9.125e-05	0	21919	19791	0.0018	0.0018	6.761	0.936	48.833	0.0581436
SMI+	chr10:126464816:G:A	C10orf90	pLoF	chr10	126464816	G	A	0.002597	0.002848	0.00232	21946	19825	0.0005	0.0001	1.295	0.991	1.692	0.0581593
SMI+	chr16:2234703:G:A	E4F1	damaging_missense	chr16	2234703	G	A	7.226e-05	2.294e-05	0.0001268	21799	19719	0.0072	0.0054	0.209	0.041	1.056	0.0582067
SMI+	chr3:52382400:T:C	DNAH1	damaging_missense	chr3	52382400	T	C	4.847e-05	9.243e-05	0	21638	19625	0.0146	0.0101	6.761	0.935	48.873	0.0582764
SMI+	chr14:23301699:A:G	PPP1R3E	damaging_missense	chr14	23301699	A	G	0.001153	0.0009154	0.001415	21848	19784	0.005	0.0021	0.679	0.455	1.014	0.0582905
SMI+	chr16:71384005:G:T	CALB2	damaging_missense	chr16	71384005	G	T	0.0003006	0.0001832	0.0004305	21835	19746	0.0056	0.004	0.466	0.212	1.027	0.0583267
SMI+	chr1:97373615:AT:A	DPYD	pLoF	chr1	97373615	AT	A	0.0001929	0.0002757	0.0001015	21765	19712	0.0088	0.0058	2.599	0.967	6.986	0.0583354
SMI+	chr2:195771729:C:G	DNAH7	damaging_missense	chr2	195771729	C	G	4.787e-05	9.11e-05	0	21955	19825	0.0001	0.0001	6.761	0.934	48.916	0.058377
SMI+	chr15:90388357:G:T	IQGAP1	pLoF	chr15	90388357	G	T	6.114e-05	0.0001169	0	21378	19512	0.0264	0.0158	4.222	0.95	18.762	0.0584088
SMI+	chr1:12847504:CT:C	HNRNPCL1	pLoF	chr1	12847504	CT	C	0.002764	0.003081	0.002412	21582	19486	0.0171	0.0172	1.259	0.992	1.597	0.0584335
SMI+	chr2:219557487:G:A	OBSL1	pLoF	chr2	219557487	G	A	0.0002877	0.0003878	0.0001768	21916	19794	0.0019	0.0016	2.178	0.972	4.88	0.0585367
SMI+	chr21:33288255:GAA:G	IL10RB	pLoF	chr21	33288255	GAA	G	0.0004819	0.0006135	0.0003372	21190	19278	0.035	0.0276	1.843	0.978	3.474	0.0585536
SMI+	chr11:63297310:C:T	SLC22A10	pLoF	chr11	63297310	C	T	0.0003117	0.0001825	0.0004548	21915	19790	0.002	0.0018	0.473	0.218	1.028	0.058582
SMI+	chr10:5000633:G:A	AKR1C2	pLoF	chr10	5000633	G	A	3.591e-05	0	7.567e-05	21953	19822	0.0002	0.0002	0.11	0.011	1.084	0.0586155
SMI+	chr1:19894455:A:G	OTUD3	damaging_missense	chr1	19894455	A	G	3.6e-05	0	7.587e-05	21897	19771	0.0028	0.0028	0.11	0.011	1.084	0.0586339
SMI+	chr6:44255307:C:G	SLC35B2	damaging_missense	chr6	44255307	C	G	3.592e-05	0	7.57e-05	21944	19816	0.0006	0.0005	0.11	0.011	1.085	0.0586924
SMI+	chr15:89666940:A:C	PLIN1	damaging_missense	chr15	89666940	A	C	0.0003412	0.0002327	0.0004603	21486	19551	0.0215	0.0139	0.486	0.23	1.027	0.0587593
SMI+	chr12:123617777:G:A	DDX55	damaging_missense	chr12	123617777	G	A	9.93e-05	0.0001662	2.601e-05	21059	19224	0.0409	0.0304	3.864	0.951	15.699	0.058781
SMI+	chr2:11824737:G:C	LPIN1	damaging_missense	chr2	11824737	G	C	0.00012	0.0001827	5.054e-05	21897	19787	0.0028	0.002	3.333	0.956	11.62	0.0587832
SMI+	chr1:230710008:G:C	AGT	pLoF	chr1	230710008	G	C	0.001499	0.00129	0.001729	21705	19663	0.0115	0.0082	0.709	0.497	1.013	0.0588177
SMI+	chr3:48568137:G:A	COL7A1	pLoF	chr3	48568137	G	A	8.457e-05	2.3e-05	0.0001527	21739	19648	0.01	0.009	0.237	0.053	1.055	0.0588222
SMI+	chr19:14638300:TAG:T	ADGRE3	pLoF	chr19	14638300	TAG	T	8.654e-05	2.356e-05	0.0001561	21222	19224	0.0335	0.0304	0.237	0.053	1.055	0.0588321
SMI+	chrX:106869497:C:CA	TBC1D8B	pLoF	chrX	106869497	C	CA	4.917e-05	9.414e-05	0	21245	19433	0.0325	0.0198	6.735	0.931	48.716	0.0588586
SMI+	chr5:181205035:C:A	TRIM7	pLoF	chr5	181205035	C	A	0.0001079	4.564e-05	0.0001768	21912	19800	0.0021	0.0013	0.28	0.075	1.049	0.0588813
SMI+	chr11:17134870:A:G	PIK3C2A	damaging_missense	chr11	17134870	A	G	4.791e-05	9.118e-05	0	21935	19807	0.001	0.001	6.725	0.931	48.578	0.0588829
SMI+	chr21:42760386:G:A	PDE9A	damaging_missense	chr21	42760386	G	A	4.891e-05	9.346e-05	0	21400	19493	0.0254	0.0168	6.735	0.931	48.729	0.0588901
SMI+	chr2:224793441:A:T	DOCK10	damaging_missense	chr2	224793441	A	T	0.00103	0.0008205	0.001262	21937	19815	0.001	0.0006	0.663	0.432	1.016	0.0589499
SMI+	chr2:178014388:G:A	PDE11A	pLoF	chr2	178014388	G	A	0.005736	0.005401	0.006106	21939	19818	0.0009	0.0004	0.84	0.701	1.007	0.0589654
SMI+	chr17:4789061:C:A	GLTPD2	pLoF	chr17	4789061	C	A	8.382e-05	0.0001367	2.523e-05	21940	19815	0.0008	0.0006	4.216	0.947	18.774	0.0589812
SMI+	chr5:72447395:C:T	ZNF366	damaging_missense	chr5	72447395	C	T	0.0003509	0.0004611	0.0002292	21687	19634	0.0123	0.0097	2.031	0.973	4.236	0.0589862
SMI+	chr19:6389472:G:A	GTF2F1	damaging_missense	chr19	6389472	G	A	0.004429	0.004863	0.003953	21387	19481	0.026	0.0174	1.224	0.992	1.509	0.0589962
SMI+	chr4:184661800:T:C	PRIMPOL	damaging_missense	chr4	184661800	T	C	0.006248	0.006618	0.005841	21683	19690	0.0125	0.0069	1.182	0.994	1.407	0.0590065
SMI+	chr1:13416530:G:A	PRAMEF20	pLoF	chr1	13416530	G	A	0.0002278	0.0001369	0.0003285	21921	19789	0.0017	0.0019	0.417	0.168	1.034	0.0590209
SMI+	chr12:112219394:G:A	HECTD4	pLoF	chr12	112219394	G	A	3.657e-05	0	7.685e-05	21500	19519	0.0209	0.0155	0.111	0.011	1.088	0.0590683
SMI+	chr9:77220304:T:C	VPS13A	damaging_missense	chr9	77220304	T	C	3.591e-05	0	7.568e-05	21946	19820	0.0005	0.0003	0.111	0.011	1.089	0.0591291
SMI+	chr21:39771196:TG:T	IGSF5	pLoF	chr21	39771196	TG	T	4.814e-05	9.174e-05	0	21800	19742	0.0072	0.0042	6.726	0.929	48.701	0.0591469
SMI+	chr19:36473369:A:ATC	ZNF566	pLoF	chr19	36473369	A	ATC	8.388e-05	2.281e-05	0.0001515	21923	19804	0.0016	0.0011	0.237	0.053	1.057	0.0591496
SMI+	chr2:165915258:A:AT	TTC21B	pLoF	chr2	165915258	A	AT	4.79e-05	9.116e-05	0	21939	19817	0.0009	0.0005	6.733	0.928	48.847	0.0592699
SMI+	chr1:173982892:C:G	RC3H1	damaging_missense	chr1	173982892	C	G	3.635e-05	0	7.641e-05	21635	19630	0.0147	0.0099	0.111	0.011	1.09	0.0592957
SMI+	chr2:159349928:A:G	BAZ2B	damaging_missense	chr2	159349928	A	G	0.0001795	9.109e-05	0.0002774	21957	19825	0	0.0001	0.375	0.135	1.039	0.0593266
SMI+	chr8:109443769:C:A	PKHD1L1	pLoF	chr8	109443769	C	A	0.001197	0.001412	0.0009584	21957	19824	0	0.0001	1.464	0.985	2.176	0.05934
SMI+	chr8:109464829:G:T	PKHD1L1	damaging_missense	chr8	109464829	G	T	0.001197	0.001412	0.0009583	21958	19826	0	0	1.464	0.985	2.176	0.05934
SMI+	chr15:78617122:G:C	CHRNA3	damaging_missense	chr15	78617122	G	C	7.417e-05	2.369e-05	0.0001292	21105	19343	0.0388	0.0244	0.211	0.042	1.063	0.0593584
SMI+	chr12:5578426:C:T	ANO2	damaging_missense	chr12	5578426	C	T	0.0006596	0.0008449	0.0004547	21896	19794	0.0028	0.0016	1.674	0.98	2.86	0.0593791
SMI+	chr5:69258149:A:C	CDK7	damaging_missense	chr5	69258149	A	C	0.0001199	4.566e-05	0.000202	21900	19801	0.0026	0.0013	0.301	0.086	1.049	0.0594348
SMI+	chr4:8237473:G:A	SH3TC1	pLoF	chr4	8237473	G	A	0.0002103	0.0003069	0.000104	21177	19239	0.0356	0.0296	2.519	0.964	6.585	0.0594951
SMI+	chr4:86828032:C:T	SLC10A6	damaging_missense	chr4	86828032	C	T	4.79e-05	9.115e-05	0	21943	19815	0.0007	0.0006	6.72	0.926	48.76	0.059543
SMI+	chr20:51601255:G:A	ATP9A	pLoF	chr20	51601255	G	A	0.0001688	0.0002528	7.612e-05	21756	19705	0.0092	0.0061	2.768	0.96	7.985	0.0595581
SMI+	chrX:57448589:G:T	FAAH2	pLoF	chrX	57448589	G	T	0.004938	0.004451	0.005477	21905	19811	0.0024	0.0008	0.851	0.72	1.007	0.0596035
SMI+	chr14:75766166:G:GAGGA	TTLL5	pLoF	chr14	75766166	G	GAGGA	3.59e-05	0	7.567e-05	21956	19824	0.0001	0.0001	0.111	0.011	1.094	0.0596836
SMI+	chr12:56004701:GTAGA:G	SUOX	pLoF	chr12	56004701	GTAGA	G	0.001304	0.001048	0.001589	21956	19826	0.0001	0	0.695	0.475	1.015	0.0596953
SMI+	chr22:45212334:G:A	KIAA0930	pLoF	chr22	45212334	G	A	0.004211	0.00468	0.003692	21903	19773	0.0025	0.0027	1.226	0.992	1.517	0.059785
SMI+	chr4:177437438:C:A	AGA	pLoF	chr4	177437438	C	A	3.604e-05	0	7.594e-05	21864	19753	0.0043	0.0037	0.111	0.011	1.096	0.0598716
SMI+	chr16:48215011:CT:C	ABCC11	pLoF	chr16	48215011	CT	C	4.799e-05	9.132e-05	0	21900	19773	0.0026	0.0027	6.673	0.924	48.217	0.059938
SMI+	chr20:20039608:C:T	CRNKL1	pLoF	chr20	20039608	C	T	8.383e-05	2.279e-05	0.0001514	21940	19812	0.0008	0.0007	0.239	0.054	1.062	0.0599632
SMI+	chr17:18779037:GAA:G	FBXW10	pLoF	chr17	18779037	GAA	G	0.0009317	0.001175	0.0006628	21709	19613	0.0113	0.0107	1.514	0.983	2.334	0.0600106
SMI+	chr3:8958965:CG:C	RAD18	pLoF	chr3	8958965	CG	C	4.805e-05	9.152e-05	0	21853	19771	0.0048	0.0028	6.673	0.923	48.24	0.0600121
SMI+	chr17:746537:G:GAT	GEMIN4	pLoF	chr17	746537	G	GAT	4.787e-05	9.11e-05	0	21954	19826	0.0002	0	6.67	0.923	48.211	0.0600452
SMI+	chr16:20790685:C:G	ACSM3	pLoF	chr16	20790685	C	G	0.02133	0.02084	0.02188	21830	19745	0.0058	0.0041	0.913	0.83	1.004	0.0600592
SMI+	chr12:45811425:G:A	ARID2	damaging_missense	chr12	45811425	G	A	0.0002776	0.0001611	0.000406	21727	19703	0.0105	0.0062	0.454	0.199	1.034	0.060096
SMI+	7:151049040:C:CA	ASIC3	pLoF	7	151049040	C	CA	8.378e-05	2.277e-05	0.0001513	21955	19823	0.0001	0.0002	0.239	0.054	1.064	0.0602352
SMI+	chr2:217885127:C:G	TNS1	damaging_missense	chr2	217885127	C	G	4.829e-05	9.196e-05	0	21748	19665	0.0096	0.0081	6.663	0.921	48.195	0.0602733
SMI+	chr9:71862594:TTA:T	ABHD17B	pLoF	chr9	71862594	TTA	T	0.0004798	0.0003197	0.0006568	21895	19793	0.0029	0.0017	0.55	0.294	1.026	0.0603214
SMI+	chr19:21182709:A:T	ZNF431	pLoF	chr19	21182709	A	T	5.985e-05	0.0001139	0	21952	19821	0.0003	0.0003	6.178	0.619	61.601	0.0603438
SMI+	chr5:195337:TCAAA:T	LRRC14B	pLoF	chr5	195337	TCAAA	T	0.0004596	0.0003226	0.0006111	21698	19638	0.0118	0.0095	0.54	0.284	1.027	0.0603452
SMI+	chr6:27147231:C:T	HIST1H2AH	damaging_missense	chr6	27147231	C	T	3.594e-05	0	7.573e-05	21925	19806	0.0015	0.001	0.112	0.011	1.1	0.0603543
SMI+	chr6:138882869:AAGGTAAATG:A	ECT2L	pLoF	chr6	138882869	AAGGTAAATG	A	0.000264	0.0003656	0.0001517	21881	19781	0.0035	0.0023	2.246	0.965	5.225	0.0604168
SMI+	chr12:89523304:G:A	POC1B-GALNT4	pLoF	chr12	89523304	G	A	0.001532	0.001685	0.001362	21956	19825	0.0001	0.0001	1.399	0.985	1.987	0.0604791
SMI+	chr19:49701367:G:T	CPT1C	damaging_missense	chr19	49701367	G	T	0.001378	0.001117	0.001666	21925	19808	0.0015	0.0009	0.704	0.488	1.016	0.0604859
SMI+	chr5:132760857:G:A	2026-09-08	pLoF	chr5	132760857	G	A	3.623e-05	0	7.62e-05	21721	19686	0.0108	0.0071	0.112	0.011	1.102	0.0605221
SMI+	chr11:66690113:G:C	SPTBN2	damaging_missense	chr11	66690113	G	C	0.01937	0.01869	0.02013	21939	19819	0.0009	0.0004	0.909	0.824	1.004	0.0605614
SMI+	chr10:104193865:C:T	CFAP43	pLoF	chr10	104193865	C	T	0.0001336	0.0002086	5.102e-05	21576	19599	0.0174	0.0114	3.137	0.95	10.354	0.06062
SMI+	chr6:52284761:C:A	MCM3	pLoF	chr6	52284761	C	A	0.009617	0.008931	0.01038	21834	19757	0.0056	0.0035	0.874	0.76	1.006	0.0606485
SMI+	chr19:38528603:C:T	RYR1	damaging_missense	chr19	38528603	C	T	0.0001446	0.0002294	5.078e-05	21793	19694	0.0075	0.0067	3.008	0.952	9.506	0.0606867
SMI+	chr5:154871738:AT:A	CNOT8	pLoF	chr5	154871738	AT	A	3.685e-05	0	7.716e-05	21265	19441	0.0316	0.0194	0.112	0.011	1.104	0.0607727
SMI+	chr13:75302348:G:A	TBC1D4	pLoF	chr13	75302348	G	A	7.205e-05	2.286e-05	0.0001265	21870	19769	0.004	0.0029	0.213	0.042	1.073	0.0607737
SMI+	chr18:74510991:G:T	CNDP2	damaging_missense	chr18	74510991	G	T	8.397e-05	0.000137	2.527e-05	21892	19790	0.003	0.0018	4.168	0.937	18.537	0.0608089
SMI+	chr16:69351673:T:TA	TMED6	pLoF	chr16	69351673	T	TA	8.409e-05	2.287e-05	0.0001518	21859	19764	0.0045	0.0031	0.24	0.054	1.067	0.0608319
SMI+	chr8:120049640:G:A	DEPTOR	damaging_missense	chr8	120049640	G	A	0.4767	0.4763	0.4772	21802	19692	0.0071	0.0068	0.974	0.947	1.001	0.0608535
SMI+	chr3:20147977:A:T	KAT2B	pLoF	chr3	20147977	A	T	0.0001197	4.555e-05	0.0002018	21952	19820	0.0003	0.0003	0.303	0.087	1.056	0.0609137
SMI+	chr11:89490457:C:T	NOX4	pLoF	chr11	89490457	C	T	4.815e-05	9.173e-05	0	21804	19737	0.007	0.0045	6.627	0.917	47.896	0.0609148
SMI+	chr3:187370790:T:G	RTP4	damaging_missense	chr3	187370790	T	G	9.594e-05	0.0001598	2.527e-05	21906	19787	0.0024	0.002	3.823	0.94	15.544	0.0609573
SMI+	chr19:36113458:C:T	OVOL3	damaging_missense	chr19	36113458	C	T	0.001792	0.001603	0.002002	21830	19734	0.0058	0.0046	0.735	0.533	1.014	0.0610138
SMI+	chr3:56557250:T:TGGGGTAAGCAGGGGTAAGCA	CCDC66	pLoF	chr3	56557250	T	TGGGGTAAGCAGGGGTAAGCA	8.687e-05	2.367e-05	0.0001565	21127	19164	0.0378	0.0334	0.24	0.054	1.068	0.0610225
SMI+	chr6:31412224:TG:T	MICA	pLoF	chr6	31412224	TG	T	0.0271	0.02614	0.02816	21943	19812	0.0007	0.0007	0.923	0.849	1.004	0.0610679
SMI+	chr3:134546147:A:G	CEP63	pLoF	chr3	134546147	A	G	4.79e-05	9.114e-05	0	21944	19812	0.0006	0.0007	6.62	0.916	47.863	0.0610948
SMI+	chr2:87338959:T:C	IGKV3OR2-268	damaging_missense	chr2	87338959	T	C	8.403e-05	0.000137	2.531e-05	21894	19757	0.0029	0.0035	4.165	0.936	18.54	0.0611096
SMI+	7:115015769:G:A	MDFIC	damaging_missense	7	115015769	G	A	0.001664	0.001868	0.001438	21948	19821	0.0005	0.0003	1.379	0.985	1.929	0.0611109
SMI+	chr6:33722849:A:ATACCACATAC	IP6K3	pLoF	chr6	33722849	A	ATACCACATAC	0.0004792	0.000342	0.0006312	21930	19804	0.0013	0.0011	0.55	0.294	1.028	0.0611677
SMI+	chr20:3696772:C:A	SIGLEC1	pLoF	chr20	3696772	C	A	4.79e-05	0	0.0001009	21941	19813	0.0008	0.0007	0.151	0.021	1.093	0.0611717
SMI+	chr9:71725584:A:C	CEMIP2	damaging_missense	chr9	71725584	A	C	0.0001332	0.0002077	5.092e-05	21667	19637	0.0132	0.0095	3.134	0.948	10.366	0.0612426
SMI+	chr2:230200900:G:A	SP110	pLoF	chr2	230200900	G	A	0.0004335	0.0005732	0.0002789	21806	19720	0.0069	0.0053	1.879	0.971	3.639	0.0612594
SMI+	chr2:42707953:A:G	MTA3	damaging_missense	chr2	42707953	A	G	8.378e-05	0.0001366	2.522e-05	21955	19822	0.0001	0.0002	4.163	0.935	18.54	0.0612737
SMI+	chr1:235168592:A:G	ARID4B	damaging_missense	chr1	235168592	A	G	3.6e-05	0	7.578e-05	21872	19795	0.0039	0.0016	0.113	0.012	1.109	0.0613097
SMI+	chr10:103090769:C:G	NT5C2	damaging_missense	chr10	103090769	C	G	4.794e-05	9.125e-05	0	21919	19804	0.0018	0.0011	6.62	0.914	47.932	0.061318
SMI+	chr1:206967582:C:G	FCAMR	pLoF	chr1	206967582	C	G	0.0007054	0.000511	0.0009192	21527	19583	0.0196	0.0123	0.614	0.369	1.024	0.0613831
SMI+	chr22:41238083:A:ACGCGCGCC	CHADL	pLoF	chr22	41238083	A	ACGCGCGCC	0.008398	0.007847	0.009004	21791	19768	0.0076	0.0029	0.867	0.746	1.007	0.0614047
SMI+	chr1:109477831:C:T	SYPL2	damaging_missense	chr1	109477831	C	T	4.864e-05	9.282e-05	0	21546	19576	0.0188	0.0126	6.609	0.913	47.816	0.0614503
SMI+	chr17:18317606:C:CT	SMCR8	pLoF	chr17	18317606	C	CT	4.787e-05	9.109e-05	0	21957	19826	0	0	6.621	0.913	48.007	0.0614559
SMI+	chr5:140884514:CG:C	PCDHA13	pLoF	chr5	140884514	CG	C	4.79e-05	9.116e-05	0	21940	19810	0.0008	0.0008	6.625	0.913	48.07	0.0614735
SMI+	chr10:28059676:C:CAA	MPP7	pLoF	chr10	28059676	C	CAA	3.593e-05	0	7.571e-05	21935	19813	0.001	0.0007	0.113	0.011	1.111	0.0614879
SMI+	chr14:45173054:G:A	FANCM	pLoF	chr14	45173054	G	A	0.0001919	0.0002743	0.000101	21873	19805	0.0039	0.0011	2.567	0.955	6.898	0.0615788
SMI+	chr2:3681636:A:T	ALLC	pLoF	chr2	3681636	A	T	0.0001448	6.898e-05	0.0002286	21746	19683	0.0097	0.0072	0.337	0.107	1.054	0.0615831
SMI+	chr6:105333423:G:C	PREP	damaging_missense	chr6	105333423	G	C	0.0001077	0.0001822	2.522e-05	21951	19822	0.0003	0.0002	3.576	0.94	13.609	0.061614
SMI+	chr1:26191302:C:T	CATSPER4	pLoF	chr1	26191302	C	T	4.845e-05	9.226e-05	0	21679	19601	0.0127	0.0114	6.606	0.912	47.842	0.0616229
SMI+	7:127595663:G:A	FSCN3	pLoF	7	127595663	G	A	4.788e-05	9.112e-05	0	21949	19821	0.0004	0.0003	6.607	0.912	47.868	0.0616366
SMI+	chr6:36136677:C:T	MAPK13	pLoF	chr6	36136677	C	T	0.0003	0.0001828	0.0004298	21886	19778	0.0033	0.0024	0.471	0.214	1.037	0.0616604
SMI+	chr11:4571557:AT:A	C11orf40	pLoF	chr11	4571557	AT	A	8.378e-05	0.0001367	2.522e-05	21952	19822	0.0003	0.0002	4.161	0.933	18.559	0.0616692
SMI+	chr11:4571560:C:A	C11orf40	pLoF	chr11	4571560	C	A	8.378e-05	0.0001366	2.522e-05	21954	19824	0.0002	0.0001	4.161	0.933	18.559	0.0616692
SMI+	chr20:41450954:G:C	CHD6	damaging_missense	chr20	41450954	G	C	8.649e-05	0.0001418	2.59e-05	21164	19303	0.0362	0.0264	4.149	0.933	18.455	0.0616809
SMI+	chr6:44172317:T:TGGCTGCC	CAPN11	pLoF	chr6	44172317	T	TGGCTGCC	0.05226	0.05076	0.05391	21671	19633	0.0131	0.0097	0.943	0.886	1.003	0.0617046
SMI+	chr13:69839051:G:A	KLHL1	pLoF	chr13	69839051	G	A	3.59e-05	0	7.566e-05	21955	19825	0.0001	0.0001	0.113	0.012	1.113	0.061714
SMI+	chr2:58160128:C:A	FANCL	pLoF	chr2	58160128	C	A	3.591e-05	0	7.567e-05	21946	19823	0.0005	0.0002	0.113	0.012	1.113	0.0617417
SMI+	chr8:10832983:C:A	PINX1	damaging_missense	chr8	10832983	C	A	0.000109	4.619e-05	0.0001783	21650	19633	0.014	0.0097	0.285	0.076	1.064	0.0618336
SMI+	chr19:55161820:G:GCGGAA	DNAAF3	pLoF	chr19	55161820	G	GCGGAA	0.0001201	4.572e-05	0.0002024	21870	19765	0.004	0.0031	0.304	0.087	1.061	0.0619318
SMI+	chr12:57591437:G:T	PIP4K2C	damaging_missense	chr12	57591437	G	T	4.826e-05	9.198e-05	0	21745	19699	0.0097	0.0064	6.594	0.909	47.81	0.062023
SMI+	chr1:20323368:C:T	VWA5B1	pLoF	chr1	20323368	C	T	0.0002692	0.0001637	0.000385	21379	19478	0.0264	0.0176	0.448	0.193	1.041	0.0620237
SMI+	chr19:51031874:A:G	KLK12	pLoF	chr19	51031874	A	G	0.4509	0.4537	0.448	20835	19263	0.0511	0.0284	0.974	0.947	1.001	0.0621754
SMI+	chr4:56530899:G:T	THEGL	pLoF	chr4	56530899	G	T	0.0001796	9.112e-05	0.0002776	21948	19815	0.0005	0.0006	0.379	0.136	1.051	0.0621934
SMI+	chr4:67581467:C:T	STAP1	damaging_missense	chr4	67581467	C	T	0.0001211	4.622e-05	0.0002036	21635	19647	0.0147	0.009	0.304	0.087	1.063	0.0622798
SMI+	7:22140110:T:G	RAPGEF5	damaging_missense	7	22140110	T	G	0.0001698	0.0002548	7.641e-05	21583	19632	0.0171	0.0098	2.739	0.95	7.898	0.0622821
SMI+	chr6:41198380:CT:C	TREML2	pLoF	chr6	41198380	CT	C	3.598e-05	0	7.578e-05	21898	19795	0.0027	0.0016	0.114	0.012	1.118	0.06229
SMI+	chr10:98431282:G:A	HPS1	pLoF	chr10	98431282	G	A	0.0003679	0.0002336	0.0005161	21401	19375	0.0254	0.0228	0.504	0.245	1.036	0.0623733
SMI+	7:1481408:G:A	INTS1	damaging_missense	7	1481408	G	A	0.001412	0.001162	0.001687	21516	19562	0.0201	0.0133	0.707	0.491	1.018	0.0623872
SMI+	chr13:37586155:G:T	POSTN	damaging_missense	chr13	37586155	G	T	0.001031	0.0008441	0.001237	21918	19798	0.0018	0.0014	0.666	0.435	1.021	0.062388
SMI+	chr1:212286291:G:GATGCCACTTCAAATGAACAACAAGAGCTTTTCTGTCAGAAGTTGCAGCAGTGTTGTATACT	PPP2R5A	pLoF	chr1	212286291	G	GATGCCACTTCAAATGAACAACAAGAGCTTTTCTGTCAGAAGTTGCAGCAGTGTTGTATACT	3.717e-05	0	7.777e-05	21065	19287	0.0407	0.0272	0.114	0.012	1.119	0.0624009
SMI+	chr20:45887535:C:G	SPATA25	pLoF	chr20	45887535	C	G	3.61e-05	0	7.605e-05	21832	19724	0.0057	0.0051	0.114	0.012	1.119	0.0624172
SMI+	chr6:41786333:G:A	PRICKLE4	pLoF	chr6	41786333	G	A	0.0003351	0.0002277	0.000454	21955	19825	0.0001	0.0001	0.491	0.232	1.038	0.0624211
SMI+	chr1:154170460:G:A	TPM3	damaging_missense	chr1	154170460	G	A	3.606e-05	0	7.598e-05	21853	19741	0.0048	0.0043	0.114	0.012	1.12	0.0624542
SMI+	chr16:3283987:G:GA	ZNF263	pLoF	chr16	3283987	G	GA	0.0002514	0.0003418	0.0001514	21945	19819	0.0006	0.0004	2.271	0.958	5.382	0.0624596
SMI+	chr2:61214191:G:C	USP34	damaging_missense	chr2	61214191	G	C	3.59e-05	0	7.566e-05	21957	19825	0	0.0001	0.114	0.012	1.12	0.0624796
SMI+	chr12:96554210:C:A	CFAP54	damaging_missense	chr12	96554210	C	A	8.39e-05	2.282e-05	0.0001515	21912	19802	0.0021	0.0012	0.242	0.054	1.077	0.0625568
SMI+	chr6:38822939:T:C	DNAH8	damaging_missense	chr6	38822939	T	C	4.794e-05	9.128e-05	0	21911	19808	0.0021	0.0009	6.56	0.906	47.505	0.0625968
SMI+	chr5:150196818:CTG:C	SLC6A7	pLoF	chr5	150196818	CTG	C	0.0003147	0.0002074	0.0004333	21694	19615	0.012	0.0106	0.478	0.22	1.04	0.062604
SMI+	chr20:3689961:C:T	SIGLEC1	pLoF	chr20	3689961	C	T	3.6e-05	0	7.584e-05	21884	19778	0.0034	0.0024	0.114	0.012	1.121	0.0626229
SMI+	chr4:119268324:G:GA	USP53	pLoF	chr4	119268324	G	GA	0.0008795	0.001126	0.0006079	21763	19739	0.0089	0.0044	1.552	0.977	2.464	0.0626232
SMI+	chr3:133766383:G:A	TF	pLoF	chr3	133766383	G	A	0.0003378	0.0004368	0.0002284	21751	19699	0.0094	0.0064	2.032	0.963	4.287	0.0626407
SMI+	chr4:15687453:AAG:A	FAM200B	pLoF	chr4	15687453	AAG	A	4.787e-05	9.109e-05	0	21957	19826	0	0	6.567	0.905	47.632	0.0626454
SMI+	chr6:50729216:C:T	TFAP2D	damaging_missense	chr6	50729216	C	T	4.788e-05	9.111e-05	0	21952	19817	0.0003	0.0005	6.561	0.905	47.551	0.0626587
SMI+	chr21:42432142:G:A	UBASH3A	damaging_missense	chr21	42432142	G	A	8.495e-05	2.31e-05	0.0001534	21644	19559	0.0143	0.0135	0.242	0.054	1.078	0.0626878
SMI+	chr1:241723343:G:C	WDR64	damaging_missense	chr1	241723343	G	C	0.005218	0.004783	0.0057	21955	19826	0.0001	0	0.835	0.69	1.01	0.0627056
SMI+	chr10:113631590:A:AT	NRAP	pLoF	chr10	113631590	A	AT	0.001197	0.001435	0.0009334	21956	19821	0.0001	0.0003	1.452	0.98	2.152	0.0627177
SMI+	chr20:33059890:G:T	BPIFB3	pLoF	chr20	33059890	G	T	0.006118	0.005858	0.006403	20997	19131	0.0438	0.035	0.843	0.704	1.009	0.0627419
SMI+	chr2:54844130:C:T	EML6	pLoF	chr2	54844130	C	T	8.494e-05	2.314e-05	0.0001531	21605	19599	0.0161	0.0114	0.243	0.055	1.078	0.0627747
SMI+	chr8:109400292:G:A	PKHD1L1	damaging_missense	chr8	109400292	G	A	3.594e-05	0	7.571e-05	21926	19812	0.0015	0.0007	0.115	0.012	1.123	0.0628333
SMI+	chr13:49691330:AGGCGCAGGCCCAG:A	EBPL	pLoF	chr13	49691330	AGGCGCAGGCCCAG	A	0.0001204	4.591e-05	0.0002024	21781	19760	0.0081	0.0033	0.306	0.088	1.066	0.0628405
SMI+	chr2:50620057:G:A	NRXN1	damaging_missense	chr2	50620057	G	A	0.01021	0.01063	0.009736	21958	19823	0	0.0002	1.138	0.993	1.304	0.0628649
SMI+	chr18:54372521:T:C	C18orf54	damaging_missense	chr18	54372521	T	C	0.0001197	0.0001823	5.045e-05	21947	19823	0.0005	0.0002	3.273	0.938	11.423	0.0630018
SMI+	chr3:15591668:G:C	HACL1	damaging_missense	chr3	15591668	G	C	0.0007124	0.0008441	0.0005674	21324	19386	0.0289	0.0222	1.636	0.974	2.751	0.0630522
SMI+	chr15:90948653:G:T	UNC45A	pLoF	chr15	90948653	G	T	0.0008968	0.0007163	0.001096	21640	19618	0.0145	0.0105	0.646	0.408	1.024	0.0630635
SMI+	chr5:59215862:G:A	PDE4D	damaging_missense	chr5	59215862	G	A	0.0001557	6.838e-05	0.0002525	21937	19803	0.001	0.0012	0.353	0.118	1.058	0.0630927
SMI+	chr9:35397169:C:G	UNC13B	damaging_missense	chr9	35397169	C	G	0.01676	0.01627	0.0173	21884	19773	0.0034	0.0027	0.903	0.812	1.006	0.0631886
SMI+	chr1:42766535:T:C	P3H1	damaging_missense	chr1	42766535	T	C	4.792e-05	9.124e-05	0	21921	19814	0.0017	0.0006	6.53	0.902	47.297	0.0632318
SMI+	chr9:71717947:C:T	CEMIP2	pLoF	chr9	71717947	C	T	3.611e-05	0	7.605e-05	21817	19725	0.0064	0.0051	0.115	0.012	1.127	0.0632743
SMI+	chr11:64754803:C:T	PYGM	damaging_missense	chr11	64754803	C	T	4.837e-05	9.211e-05	0	21712	19637	0.0112	0.0095	6.527	0.901	47.265	0.0632764
SMI+	chr12:114680923:G:A	TBX3	damaging_missense	chr12	114680923	G	A	0.0009934	0.0007516	0.001261	21954	19823	0.0002	0.0002	0.666	0.433	1.023	0.0633457
SMI+	chr8:143717769:T:A	MAPK15	damaging_missense	chr8	143717769	T	A	0.001994	0.001671	0.00235	21546	19577	0.0188	0.0126	0.746	0.547	1.016	0.0633484
SMI+	chr2:112081428:T:C	TMEM87B	damaging_missense	chr2	112081428	T	C	0.0001197	0.0001822	5.045e-05	21950	19823	0.0004	0.0002	3.268	0.936	11.406	0.0633511
SMI+	chr1:171282139:G:A	FMO1	damaging_missense	chr1	171282139	G	A	0.0005026	0.0006149	0.0003783	21955	19824	0.0001	0.0001	1.782	0.968	3.28	0.0633551
SMI+	chr15:47771211:T:C	SEMA6D	damaging_missense	chr15	47771211	T	C	0.0009813	0.0007742	0.001211	21957	19826	0	0	0.661	0.426	1.023	0.0633581
SMI+	chr20:13785097:T:A	NDUFAF5	pLoF	chr20	13785097	T	A	0.0006164	0.0004383	0.0008123	21674	19696	0.0129	0.0066	0.592	0.34	1.03	0.0633746
SMI+	chr19:33093446:G:C	GPATCH1	damaging_missense	chr19	33093446	G	C	0.006071	0.005743	0.006434	21938	19816	0.0009	0.0005	0.846	0.71	1.009	0.0633992
SMI+	chr8:144083742:T:G	GPAA1	damaging_missense	chr8	144083742	T	G	4.805e-05	9.148e-05	0	21863	19761	0.0043	0.0033	6.53	0.901	47.358	0.0634048
SMI+	chr12:441903:G:T	CCDC77	pLoF	chr12	441903	G	T	0.0005043	0.000343	0.0006826	21869	19776	0.0041	0.0025	0.561	0.305	1.033	0.0634086
SMI+	chr13:42206084:G:A	DGKH	damaging_missense	chr13	42206084	G	A	3.619e-05	0	7.611e-05	21741	19709	0.0099	0.0059	0.114	0.012	1.129	0.0634606
SMI+	chr10:101064535:G:A	KAZALD1	damaging_missense	chr10	101064535	G	A	0.05108	0.04978	0.05251	21916	19797	0.0019	0.0015	0.943	0.886	1.003	0.063468
SMI+	chr2:158115114:G:A	UPP2	damaging_missense	chr2	158115114	G	A	8.446e-05	2.298e-05	0.0001524	21762	19679	0.0089	0.0074	0.243	0.055	1.083	0.0634917
SMI+	chr17:43755584:A:C	SOST	damaging_missense	chr17	43755584	A	C	3.592e-05	0	7.569e-05	21943	19818	0.0007	0.0004	0.115	0.012	1.129	0.0635132
SMI+	chr3:130403641:CAG:C	COL6A5	pLoF	chr3	130403641	CAG	C	4.832e-05	9.213e-05	0	21709	19686	0.0113	0.0071	6.512	0.899	47.151	0.0636009
SMI+	chr12:1953084:T:TG	DCP1B	pLoF	chr12	1953084	T	TG	0.0008143	0.0006152	0.001035	21943	19810	0.0007	0.0008	0.635	0.393	1.026	0.0636344
SMI+	chr1:154589384:C:T	ADAR	damaging_missense	chr1	154589384	C	T	0.0001325	6.884e-05	0.000203	21790	19707	0.0077	0.006	0.322	0.097	1.066	0.0636467
SMI+	chr11:67434478:CT:C	RPS6KB2	pLoF	chr11	67434478	CT	C	3.606e-05	0	7.596e-05	21852	19746	0.0048	0.004	0.115	0.012	1.131	0.0636664
SMI+	chr2:10788699:C:G	PDIA6	damaging_missense	chr2	10788699	C	G	3.599e-05	0	7.579e-05	21890	19791	0.0031	0.0018	0.115	0.012	1.131	0.0637203
SMI+	chr16:25256909:C:T	ZKSCAN2	pLoF	chr16	25256909	C	T	4.788e-05	9.111e-05	0	21951	19819	0.0003	0.0004	6.506	0.898	47.117	0.0637482
SMI+	chr16:28496198:TCAGA:T	APOBR	pLoF	chr16	28496198	TCAGA	T	3.591e-05	0	7.569e-05	21952	19817	0.0003	0.0005	0.115	0.012	1.132	0.0637499
SMI+	chr1:162512514:AT:A	UHMK1	pLoF	chr1	162512514	AT	A	0.006271	0.005876	0.006709	21954	19824	0.0002	0.0001	0.85	0.715	1.009	0.0637675
SMI+	chr5:62580549:C:T	LRRC70	pLoF	chr5	62580549	C	T	4.787e-05	9.108e-05	0	21958	19826	0	0	6.505	0.898	47.106	0.0637728
SMI+	chr17:7252980:ACT:A	ELP5	pLoF	chr17	7252980	ACT	A	0.0004214	0.0002981	0.0005578	21807	19722	0.0069	0.0052	0.531	0.272	1.037	0.0637973
SMI+	7:17451007:ATGAAG:A	AC019117.3	pLoF	7	17451007	ATGAAG	A	0.005687	0.005989	0.005352	21623	19527	0.0153	0.0151	1.19	0.99	1.431	0.0638697
SMI+	chr14:20382688:A:AT	TEP1	pLoF	chr14	20382688	A	AT	3.634e-05	0	7.651e-05	21666	19606	0.0133	0.0111	0.115	0.012	1.133	0.0638891
SMI+	chr17:35764144:G:T	C17orf50	pLoF	chr17	35764144	G	T	4.795e-05	9.132e-05	0	21902	19806	0.0026	0.001	6.508	0.897	47.21	0.0639248
SMI+	chr2:135876276:G:T	MCM6	damaging_missense	chr2	135876276	G	T	0.0002807	0.0003735	0.0001791	21420	19544	0.0245	0.0142	2.112	0.958	4.657	0.0639309
SMI+	chr11:56700583:TCG:T	OR9G1	pLoF	chr11	56700583	TCG	T	0.0002872	0.0003871	0.0001765	21958	19826	0	0	2.146	0.957	4.813	0.0639676
SMI+	chr1:12456004:G:A	VPS13D	damaging_missense	chr1	12456004	G	A	3.705e-05	0	7.731e-05	21088	19403	0.0396	0.0213	0.115	0.012	1.134	0.0640163
SMI+	chr3:46688207:C:A	ALS2CL	pLoF	chr3	46688207	C	A	0.0002058	0.0001155	0.0003054	21652	19649	0.0139	0.0089	0.404	0.155	1.054	0.0640484
SMI+	chr9:137244283:CAG:C	FAM166A	pLoF	chr9	137244283	CAG	C	0.003989	0.003514	0.004512	21628	19614	0.015	0.0107	0.815	0.656	1.012	0.064093
SMI+	chr3:120638457:T:C	HGD	damaging_missense	chr3	120638457	T	C	9.676e-05	0.0001615	2.543e-05	21675	19665	0.0129	0.0081	3.769	0.925	15.356	0.0641369
SMI+	chr1:1615612:C:A	MIB2	pLoF	chr1	1615612	C	A	0.0004906	0.0003393	0.0006541	20633	19111	0.0603	0.0361	0.55	0.292	1.036	0.0641881
SMI+	chr8:38991543:T:C	TM2D2	damaging_missense	chr8	38991543	T	C	3.6e-05	0	7.581e-05	21884	19786	0.0034	0.002	0.116	0.012	1.136	0.0642307
SMI+	chr10:49664803:C:G	CHAT	damaging_missense	chr10	49664803	C	G	0.0002281	0.0001371	0.0003288	21876	19768	0.0037	0.0029	0.425	0.171	1.052	0.0642616
SMI+	chr11:66295413:G:GC	TMEM151A	pLoF	chr11	66295413	G	GC	0.0002167	0.000298	0.0001268	21815	19715	0.0065	0.0056	2.408	0.949	6.108	0.0642946
SMI+	chr1:45623069:GAC:G	CCDC17	pLoF	chr1	45623069	GAC	G	0.0001916	0.0002734	0.0001009	21944	19817	0.0006	0.0005	2.544	0.946	6.839	0.0643247
SMI+	chr1:45623073:TCCCGCCCCGCGTAC:T	CCDC17	pLoF	chr1	45623073	TCCCGCCCCGCGTAC	T	0.0001917	0.0002737	0.000101	21923	19804	0.0016	0.0011	2.544	0.946	6.839	0.0643247
SMI+	chr10:133271029:CAT:C	ADAM8	pLoF	chr10	133271029	CAT	C	9.584e-05	0.0001596	2.525e-05	21934	19804	0.0011	0.0011	3.762	0.924	15.314	0.0643734
SMI+	chr5:132594950:C:G	AC116366.3	pLoF	chr5	132594950	C	G	4.789e-05	9.117e-05	0	21938	19822	0.0009	0.0002	6.489	0.894	47.085	0.0643757
SMI+	chr9:114330804:C:G	ORM2	damaging_missense	chr9	114330804	C	G	0.0002279	0.0003196	0.0001264	21900	19783	0.0026	0.0022	2.256	0.952	5.345	0.064409
SMI+	chr10:100329210:C:T	PKD2L1	pLoF	chr10	100329210	C	T	0.0001509	7.199e-05	0.0002377	20837	18932	0.051	0.0451	0.341	0.109	1.067	0.0644104
SMI+	chr18:21522700:G:A	GREB1L	damaging_missense	chr18	21522700	G	A	0.0008318	0.001011	0.0006344	21771	19703	0.0085	0.0062	1.569	0.973	2.528	0.0644151
SMI+	chr12:49962088:T:C	AQP5	damaging_missense	chr12	49962088	T	C	0.0005795	0.000438	0.000735	21688	19728	0.0123	0.0049	0.583	0.329	1.033	0.064419
SMI+	chr4:95182960:T:A	UNC5C	damaging_missense	chr4	95182960	T	A	0.002829	0.003195	0.002424	21911	19799	0.0021	0.0014	1.276	0.985	1.653	0.0644847
SMI+	chr15:78776825:A:G	ADAMTS7	damaging_missense	chr15	78776825	A	G	3.738e-05	0	7.827e-05	20962	19164	0.0454	0.0334	0.116	0.012	1.138	0.0644986
SMI+	chr4:76367377:G:A	CCDC158	pLoF	chr4	76367377	G	A	0.0003112	0.0004099	0.0002018	21956	19822	0.0001	0.0002	2.023	0.958	4.27	0.0646299
SMI+	chr19:2076962:C:T	MOB3A	damaging_missense	chr19	2076962	C	T	3.711e-05	0	7.776e-05	21133	19290	0.0376	0.027	0.116	0.012	1.14	0.0646396
SMI+	chr20:35254508:G:A	MMP24	damaging_missense	chr20	35254508	G	A	3.592e-05	6.836e-05	0	21943	19818	0.0007	0.0004	8.618	0.877	84.676	0.0646717
SMI+	chr20:18527585:G:C	SEC23B	damaging_missense	chr20	18527585	G	C	0.0008277	0.0006397	0.001035	21885	19799	0.0033	0.0014	0.638	0.396	1.028	0.0646872
SMI+	chr1:203186315:C:A	CHI3L1	pLoF	chr1	203186315	C	A	0.0001204	4.587e-05	0.0002026	21803	19742	0.0071	0.0042	0.308	0.088	1.075	0.0647759
SMI+	chr1:110517466:C:T	KCNA10	damaging_missense	chr1	110517466	C	T	0.000371	0.0004782	0.0002522	21957	19826	0	0	1.952	0.96	3.972	0.064847
SMI+	chr15:92630241:TCCTCA:T	FAM174B	pLoF	chr15	92630241	TCCTCA	T	4.973e-05	9.531e-05	0	20985	19235	0.0443	0.0298	6.489	0.891	47.252	0.064859
SMI+	chr5:172234347:G:A	UBTD2	damaging_missense	chr5	172234347	G	A	3.602e-05	0	7.586e-05	21866	19773	0.0042	0.0027	0.116	0.012	1.142	0.0648765
SMI+	chr12:8091805:G:A	NECAP1	damaging_missense	chr12	8091805	G	A	3.651e-05	0	7.681e-05	21554	19529	0.0184	0.015	0.116	0.012	1.142	0.0648772
SMI+	chr1:25758657:T:C	MAN1C1	damaging_missense	chr1	25758657	T	C	0.0001586	0.000233	7.684e-05	21463	19521	0.0225	0.0154	2.809	0.938	8.411	0.0649279
SMI+	chr1:1815790:T:C	GNB1	damaging_missense	chr1	1815790	T	C	9.677e-05	0.0001615	2.544e-05	21678	19656	0.0127	0.0086	3.761	0.921	15.358	0.0649463
SMI+	7:44108973:CTGAG:C	AEBP1	pLoF	7	44108973	CTGAG	C	0.00538	0.005896	0.004811	21711	19644	0.0112	0.0092	1.193	0.989	1.438	0.0649533
SMI+	chr19:18924654:A:C	DDX49	damaging_missense	chr19	18924654	A	C	0.0007456	0.0009159	0.0005572	21836	19743	0.0056	0.0042	1.606	0.971	2.655	0.0649965
SMI+	chr10:120518859:G:A	PLPP4	damaging_missense	chr10	120518859	G	A	3.616e-05	0	7.606e-05	21761	19720	0.009	0.0053	0.117	0.012	1.144	0.0651039
SMI+	chr2:107871509:C:T	RGPD4	pLoF	chr2	107871509	C	T	0.0003351	0.0002049	0.0004792	21958	19824	0	0.0001	0.495	0.234	1.045	0.0651089
SMI+	chr19:40074727:A:G	ZNF780A	damaging_missense	chr19	40074727	A	G	3.59e-05	0	7.566e-05	21958	19826	0	0	0.116	0.012	1.144	0.0651374
SMI+	chr19:50827155:CAT:C	KLK15	pLoF	chr19	50827155	CAT	C	7.228e-05	2.293e-05	0.0001269	21803	19703	0.0071	0.0062	0.218	0.043	1.101	0.0651804
SMI+	chr6:129300783:C:T	LAMA2	pLoF	chr6	129300783	C	T	3.593e-05	0	7.571e-05	21938	19812	0.0009	0.0007	0.117	0.012	1.145	0.0651852
SMI+	chr6:46080095:G:A	CLIC5	pLoF	chr6	46080095	G	A	4.787e-05	9.11e-05	0	21955	19824	0.0001	0.0001	6.449	0.889	46.765	0.065198
SMI+	chr15:71215197:C:CGCGGCGGCCA	THSD4	pLoF	chr15	71215197	C	CGCGGCGGCCA	0.0003235	0.0001824	0.0004797	21929	19802	0.0013	0.0012	0.513	0.252	1.043	0.0652647
SMI+	chr18:32680549:C:A	KLHL14	damaging_missense	chr18	32680549	C	A	3.594e-05	0	7.572e-05	21930	19811	0.0013	0.0008	0.116	0.012	1.146	0.0653184
SMI+	chr3:47005276:G:A	NBEAL2	damaging_missense	chr3	47005276	G	A	0.0002519	0.0003426	0.0001516	21894	19794	0.0029	0.0016	2.25	0.95	5.329	0.065347
SMI+	chr1:202309067:C:T	LGR6	pLoF	chr1	202309067	C	T	7.412e-05	2.361e-05	0.0001295	21176	19300	0.0356	0.0265	0.219	0.043	1.102	0.0653917
SMI+	chr19:50378254:G:T	NR1H2	damaging_missense	chr19	50378254	G	T	4.788e-05	9.111e-05	0	21951	19824	0.0003	0.0001	6.461	0.888	47.02	0.0654021
SMI+	chr1:3763798:C:T	CCDC27	pLoF	chr1	3763798	C	T	0.002576	0.002827	0.0023	21221	19346	0.0336	0.0242	1.295	0.984	1.706	0.065476
SMI+	chr17:76736877:G:A	SRSF2	damaging_missense	chr17	76736877	G	A	3.593e-05	0	7.575e-05	21942	19801	0.0007	0.0013	0.117	0.012	1.148	0.0654834
SMI+	chr3:8630928:G:GTC	SSUH2	pLoF	chr3	8630928	G	GTC	7.336e-05	2.334e-05	0.0001284	21419	19473	0.0246	0.0178	0.219	0.044	1.103	0.0655413
SMI+	chr2:74462026:G:GC	MOGS	pLoF	chr2	74462026	G	GC	4.787e-05	9.109e-05	0	21956	19822	0.0001	0.0002	6.432	0.887	46.65	0.0655801
SMI+	7:150974821:C:T	KCNH2	damaging_missense	7	150974821	C	T	4.809e-05	9.16e-05	0	21834	19751	0.0056	0.0038	6.435	0.887	46.696	0.0655989
SMI+	chr3:38550354:AG:A	SCN5A	pLoF	chr3	38550354	AG	A	3.643e-05	0	7.656e-05	21585	19593	0.017	0.0118	0.117	0.012	1.149	0.0656083
SMI+	chr20:56472355:G:A	RTF2	pLoF	chr20	56472355	G	A	7.208e-05	2.288e-05	0.0001264	21849	19774	0.005	0.0026	0.219	0.044	1.103	0.0656529
SMI+	chr15:59114543:G:T	CCNB2	pLoF	chr15	59114543	G	T	4.792e-05	9.122e-05	0	21924	19810	0.0015	0.0008	6.449	0.886	46.93	0.0656608
SMI+	chr16:19072059:G:A	COQ7	damaging_missense	chr16	19072059	G	A	3.614e-05	0	7.613e-05	21807	19704	0.0069	0.0062	0.117	0.012	1.149	0.0656754
SMI+	chr19:1421246:G:GAAGTTCGGAGTGGTGAGTTTCTCCCCACCCCGGCAGC	DAZAP1	pLoF	chr19	1421246	G	GAAGTTCGGAGTGGTGAGTTTCTCCCCACCCCGGCAGC	0.0002551	0.0003475	0.0001532	21580	19588	0.0172	0.012	2.249	0.949	5.331	0.0657561
SMI+	chr3:25739760:A:C	NGLY1	damaging_missense	chr3	25739760	A	C	3.59e-05	0	7.566e-05	21953	19825	0.0002	0.0001	0.117	0.012	1.15	0.0657645
SMI+	chr1:45608305:AAG:A	NASP	pLoF	chr1	45608305	AAG	A	0.0002159	0.0001142	0.0003285	21900	19787	0.0026	0.002	0.417	0.165	1.059	0.0657798
SMI+	chr6:109715133:T:C	FIG4	damaging_missense	chr6	109715133	T	C	0.003092	0.003467	0.002676	21920	19802	0.0017	0.0012	1.258	0.985	1.607	0.0657976
SMI+	chr17:81237386:C:G	TEPSIN	pLoF	chr17	81237386	C	G	0.0003505	0.0002301	0.0004836	21729	19646	0.0104	0.0091	0.502	0.241	1.046	0.065833
SMI+	chr9:136837946:T:C	RABL6	damaging_missense	chr9	136837946	T	C	9.784e-05	0.0001634	2.57e-05	21426	19458	0.0242	0.0186	3.738	0.917	15.23	0.0658371
SMI+	chr17:4955135:A:G	ENO3	damaging_missense	chr17	4955135	A	G	8.444e-05	0.000138	2.537e-05	21737	19712	0.0101	0.0058	4.056	0.912	18.04	0.0659219
SMI+	chr12:56609873:C:T	BAZ2A	damaging_missense	chr12	56609873	C	T	4.797e-05	9.129e-05	0	21909	19784	0.0022	0.0021	6.423	0.884	46.643	0.065984
SMI+	chr12:64455908:A:G	TBK1	damaging_missense	chr12	64455908	A	G	0.0008149	0.0006157	0.001036	21926	19797	0.0015	0.0015	0.638	0.395	1.03	0.0660011
SMI+	chr22:50577887:A:C	CPT1B	damaging_missense	chr22	50577887	A	C	5.022e-05	9.656e-05	0	20712	19111	0.0567	0.0361	6.416	0.884	46.555	0.0660209
SMI+	chr9:137574276:C:T	DPH7	pLoF	chr9	137574276	C	T	0.0001079	4.564e-05	0.0001769	21909	19790	0.0022	0.0018	0.291	0.078	1.086	0.0660647
SMI+	chr2:106834053:G:A	ST6GAL2	damaging_missense	chr2	106834053	G	A	8.402e-05	2.285e-05	0.0001517	21881	19776	0.0035	0.0025	0.247	0.056	1.098	0.0661069
SMI+	chr3:51392756:G:C	RBM15B	damaging_missense	chr3	51392756	G	C	8.378e-05	0.0001366	2.522e-05	21954	19823	0.0002	0.0002	4.066	0.911	18.157	0.0661581
SMI+	chr4:48145496:A:G	TEC	damaging_missense	chr4	48145496	A	G	4.788e-05	9.112e-05	0	21948	19824	0.0005	0.0001	6.417	0.883	46.626	0.0661625
SMI+	chr14:60003722:TA:T	LRRC9	pLoF	chr14	60003722	TA	T	0.0003352	0.0002278	0.0004542	21950	19813	0.0004	0.0007	0.496	0.235	1.048	0.0661691
SMI+	chr2:178550049:A:G	TTN	damaging_missense	chr2	178550049	A	G	0.0002752	0.0003643	0.0001765	21957	19825	0	0.0001	2.165	0.95	4.936	0.0662168
SMI+	chr5:34954639:A:AAGAT	DNAJC21	pLoF	chr5	34954639	A	AAGAT	3.59e-05	0	7.566e-05	21954	19826	0.0002	0	0.118	0.012	1.155	0.0662751
SMI+	chr15:65004881:CTGTT:C	MTFMT	pLoF	chr15	65004881	CTGTT	C	0.0001202	4.578e-05	0.0002025	21844	19753	0.0052	0.0037	0.31	0.089	1.082	0.0662953
SMI+	chr10:86718110:C:T	LDB3	damaging_missense	chr10	86718110	C	T	3.607e-05	0	7.593e-05	21829	19755	0.0059	0.0036	0.118	0.012	1.155	0.0663012
SMI+	7:142928198:G:A	TRPV5	pLoF	7	142928198	G	A	3.599e-05	0	7.585e-05	21904	19777	0.0025	0.0025	0.118	0.012	1.155	0.0663198
SMI+	7:151360164:T:A	NUB1	pLoF	7	151360164	T	A	7.186e-05	2.279e-05	0.0001262	21937	19809	0.001	0.0009	0.22	0.044	1.108	0.0663852
SMI+	chr1:234609453:C:A	IRF2BP2	damaging_missense	chr1	234609453	C	A	4.929e-05	9.448e-05	0	21169	19410	0.0359	0.021	6.399	0.881	46.459	0.0665061
SMI+	chr4:8868064:G:A	HMX1	damaging_missense	chr4	8868064	G	A	0.007165	0.008064	0.006174	21764	19760	0.0088	0.0033	1.165	0.99	1.371	0.0665639
SMI+	chr19:14470250:G:A	PKN1	damaging_missense	chr19	14470250	G	A	0.0001204	0.0001832	5.074e-05	21833	19709	0.0057	0.0059	3.221	0.923	11.243	0.0666394
SMI+	chr5:90683628:T:A	ADGRV1	damaging_missense	chr5	90683628	T	A	0.0002993	0.0001822	0.000429	21948	19815	0.0005	0.0006	0.477	0.217	1.052	0.0667214
SMI+	chr12:22493298:C:T	C2CD5	damaging_missense	chr12	22493298	C	T	4.795e-05	9.129e-05	0	21908	19798	0.0023	0.0014	6.409	0.88	46.699	0.0667496
SMI+	chr5:163370:C:T	PLEKHG4B	pLoF	chr5	163370	C	T	0.0002514	0.0003417	0.0001513	21947	19824	0.0005	0.0001	2.242	0.946	5.315	0.066831
SMI+	chr19:17226993:G:A	OCEL1	pLoF	chr19	17226993	G	A	0.003504	0.003755	0.003228	21705	19671	0.0115	0.0078	1.244	0.985	1.571	0.0669206
SMI+	chr19:19514806:C:T	TSSK6	damaging_missense	chr19	19514806	C	T	4.789e-05	9.113e-05	0	21946	19819	0.0005	0.0004	6.372	0.878	46.234	0.0670176
SMI+	chr13:45713820:GGCCTACTGGGC:G	SPERT	pLoF	chr13	45713820	GGCCTACTGGGC	G	3.595e-05	0	7.574e-05	21925	19805	0.0015	0.0011	0.119	0.012	1.161	0.0670192
SMI+	chr1:161753223:T:A	DUSP12	damaging_missense	chr1	161753223	T	A	0.006632	0.006235	0.00707	21891	19802	0.0031	0.0012	0.855	0.723	1.011	0.0670999
SMI+	chr18:21741660:G:A	MIB1	pLoF	chr18	21741660	G	A	3.674e-05	0	7.701e-05	21346	19479	0.0279	0.0175	0.119	0.012	1.162	0.0671076
SMI+	chr1:46935623:G:A	CYP4A11	pLoF	chr1	46935623	G	A	0.0007894	0.0006585	0.0009338	21262	19276	0.0317	0.0277	0.629	0.382	1.033	0.0671798
SMI+	chr9:35703848:A:G	TLN1	damaging_missense	chr9	35703848	A	G	3.593e-05	0	7.573e-05	21936	19808	0.001	0.0009	0.119	0.012	1.163	0.067238
SMI+	7:138656474:G:A	SVOPL	pLoF	7	138656474	G	A	0.001382	0.001144	0.001646	21846	19748	0.0051	0.0039	0.708	0.489	1.025	0.0672455
SMI+	chr3:187698974:CA:C	RTP2	pLoF	chr3	187698974	CA	C	0.02422	0.02374	0.02475	21905	19779	0.0024	0.0024	0.919	0.84	1.006	0.0672828
SMI+	chr21:46161425:A:T	SPATC1L	damaging_missense	chr21	46161425	A	T	3.605e-05	0	7.586e-05	21840	19772	0.0054	0.0027	0.119	0.012	1.164	0.0673199
SMI+	chrX:3015072:T:A	ARSH	pLoF	chrX	3015072	T	A	0.0001797	9.12e-05	0.0002777	21929	19802	0.0013	0.0012	0.429	0.173	1.062	0.0673373
SMI+	chr3:138476492:G:GGTAA	ESYT3	pLoF	chr3	138476492	G	GGTAA	0.002023	0.001709	0.002371	21941	19821	0.0008	0.0003	0.755	0.559	1.02	0.0673771
SMI+	chr5:163475524:CTGTT:C	HMMR	pLoF	chr5	163475524	CTGTT	C	3.591e-05	0	7.568e-05	21949	19820	0.0004	0.0003	0.119	0.012	1.165	0.0674165
SMI+	chr17:42852668:G:C	AOC3	damaging_missense	chr17	42852668	G	C	0.001173	0.001344	0.0009837	21954	19823	0.0002	0.0002	1.452	0.974	2.165	0.0674873
SMI+	chr20:50595471:G:A	RIPOR3	pLoF	chr20	50595471	G	A	0.0001586	0.0002327	7.689e-05	21486	19508	0.0215	0.016	2.782	0.929	8.332	0.067513
SMI+	chr9:137613758:CCAGA:C	ARRDC1	pLoF	chr9	137613758	CCAGA	C	0.002897	0.003353	0.002392	21772	19647	0.0085	0.009	1.272	0.983	1.645	0.0675333
SMI+	chr12:119479149:T:C	CCDC60	damaging_missense	chr12	119479149	T	C	0.0008383	0.0006372	0.001058	21185	19374	0.0352	0.0228	0.639	0.396	1.033	0.0675431
SMI+	chr13:77640710:C:T	SCEL	pLoF	chr13	77640710	C	T	0.0003605	0.0002517	0.0004809	21851	19755	0.0049	0.0036	0.51	0.247	1.05	0.0675891
SMI+	chr19:814978:G:T	PLPPR3	damaging_missense	chr19	814978	G	T	3.594e-05	0	7.574e-05	21936	19805	0.001	0.0011	0.119	0.012	1.167	0.0675919
SMI+	chr5:35955841:C:CA	UGT3A1	pLoF	chr5	35955841	C	CA	7.182e-05	2.278e-05	0.0001261	21949	19820	0.0004	0.0003	0.222	0.044	1.115	0.0676052
SMI+	chr4:84497757:CCAGCAGCCCCGCCGGGGATGAGGCGGCGGCTGCGGCCGCGG:C	NKX6-1	pLoF	chr4	84497757	CCAGCAGCCCCGCCGGGGATGAGGCGGCGGCTGCGGCCGCGG	C	3.593e-05	0	7.571e-05	21936	19812	0.001	0.0007	0.119	0.012	1.167	0.0676061
SMI+	chr16:2966722:CGACT:C	KREMEN2	pLoF	chr16	2966722	CGACT	C	3.599e-05	0	7.583e-05	21903	19780	0.0025	0.0023	0.119	0.012	1.167	0.0676634
SMI+	chr6:33455284:C:G	ZBTB9	damaging_missense	chr6	33455284	C	G	4.787e-05	9.108e-05	0	21958	19826	0	0	6.353	0.874	46.185	0.0677096
SMI+	chr5:177404498:C:T	F12	pLoF	chr5	177404498	C	T	0.0001317	0.000205	5.045e-05	21947	19822	0.0005	0.0002	3.053	0.922	10.109	0.0677127
SMI+	chr6:24467274:C:A	GPLD1	damaging_missense	chr6	24467274	C	A	0.0006588	0.0004788	0.0008582	21930	19810	0.0013	0.0008	0.608	0.357	1.037	0.0677314
SMI+	chr11:65629555:G:C	PCNX3	damaging_missense	chr11	65629555	G	C	0.0001201	0.000183	5.061e-05	21861	19760	0.0044	0.0033	2.895	0.925	9.059	0.0677537
SMI+	chr19:8978604:TC:T	MUC16	pLoF	chr19	8978604	TC	T	3.59e-05	0	7.567e-05	21955	19824	0.0001	0.0001	0.119	0.012	1.168	0.0677673
SMI+	chr5:118848170:G:A	DTWD2	damaging_missense	chr5	118848170	G	A	0.0002155	0.0002963	0.0001261	21940	19818	0.0008	0.0004	2.381	0.939	6.041	0.0677739
SMI+	chr8:93734094:GC:G	RBM12B	pLoF	chr8	93734094	GC	G	3.59e-05	0	7.566e-05	21956	19825	0.0001	0.0001	0.119	0.012	1.168	0.0677969
SMI+	chr3:52379962:C:T	DNAH1	pLoF	chr3	52379962	C	T	0.006012	0.005642	0.006419	21357	19395	0.0274	0.0217	0.845	0.705	1.012	0.0678391
SMI+	chr12:123690536:TC:T	TCTN2	pLoF	chr12	123690536	TC	T	8.392e-05	2.282e-05	0.0001515	21909	19799	0.0022	0.0014	0.249	0.056	1.108	0.067888
SMI+	chr6:64591747:G:A	EYS	pLoF	chr6	64591747	G	A	3.59e-05	0	7.567e-05	21954	19824	0.0002	0.0001	0.119	0.012	1.17	0.0679499
SMI+	chr16:2799033:C:T	PRSS41	pLoF	chr16	2799033	C	T	0.0005059	0.0006195	0.0003803	21791	19723	0.0076	0.0052	1.765	0.959	3.25	0.0679875
SMI+	chr1:67379996:CAG:C	IL12RB2	pLoF	chr1	67379996	CAG	C	0.0008761	0.0006853	0.001087	21888	19774	0.0032	0.0026	0.65	0.409	1.032	0.0679985
SMI+	chr17:15607578:CAGAG:C	AC005324.3	pLoF	chr17	15607578	CAGAG	C	0.003799	0.003573	0.004047	21688	19643	0.0123	0.0092	0.81	0.646	1.016	0.0680338
SMI+	chr4:5809560:C:T	EVC	pLoF	chr4	5809560	C	T	0.0004757	0.0003484	0.0006166	21528	19461	0.0196	0.0184	0.554	0.294	1.045	0.0680469
SMI+	chr1:160282454:G:A	PEX19	damaging_missense	chr1	160282454	G	A	3.593e-05	0	7.573e-05	21941	19807	0.0008	0.001	0.12	0.012	1.171	0.0680497
SMI+	chr1:78891548:TA:T	ADGRL4	pLoF	chr1	78891548	TA	T	0.0001556	6.834e-05	0.0002523	21949	19819	0.0004	0.0004	0.387	0.139	1.073	0.0680559
SMI+	chr4:70200535:G:A	ODAM	pLoF	chr4	70200535	G	A	0.0003376	0.0002069	0.0004817	21754	19721	0.0093	0.0053	0.499	0.237	1.053	0.0680841
SMI+	chr3:47273577:C:T	KIF9	damaging_missense	chr3	47273577	C	T	0.003029	0.002629	0.003471	21487	19447	0.0214	0.0191	0.792	0.616	1.018	0.0681028
SMI+	chr13:99295848:C:T	GPR183	damaging_missense	chr13	99295848	C	T	0.000371	0.0002277	0.0005297	21954	19824	0.0002	0.0001	0.516	0.254	1.05	0.0681166
SMI+	chr20:58467624:G:T	APCDD1L	damaging_missense	chr20	58467624	G	T	0.0003238	0.0004338	0.0002021	21901	19791	0.0026	0.0018	2.032	0.949	4.351	0.0681481
SMI+	chr11:64260028:G:A	PLCB3	pLoF	chr11	64260028	G	A	3.691e-05	0	7.752e-05	21287	19349	0.0306	0.0241	0.12	0.012	1.172	0.0681687
SMI+	chr2:175938340:C:T	LNPK	damaging_missense	chr2	175938340	C	T	9.589e-05	0.0001597	2.525e-05	21910	19805	0.0022	0.0011	3.696	0.907	15.064	0.0681827
SMI+	chr20:45608687:C:T	WFDC9	damaging_missense	chr20	45608687	C	T	0.0004317	0.0005478	0.0003032	21904	19790	0.0025	0.0018	1.847	0.955	3.572	0.0682269
SMI+	chr19:7910799:TGGCGGTGAGTGACCAGGCGGGGCTTGCACTGGGCAGGATGACAGA:T	MAP2K7	pLoF	chr19	7910799	TGGCGGTGAGTGACCAGGCGGGGCTTGCACTGGGCAGGATGACAGA	T	3.654e-05	0	7.683e-05	21525	19523	0.0197	0.0153	0.119	0.012	1.173	0.0682557
SMI+	chr2:97183467:C:T	ANKRD36	pLoF	chr2	97183467	C	T	0.0001583	0.0002316	7.705e-05	21592	19467	0.0167	0.0181	2.776	0.926	8.319	0.068308
SMI+	chr12:556630:TG:T	B4GALNT3	pLoF	chr12	556630	TG	T	0.001295	0.001095	0.001515	21909	19799	0.0022	0.0014	0.701	0.479	1.027	0.0683563
SMI+	chr12:108915853:C:T	SVOP	damaging_missense	chr12	108915853	C	T	8.486e-05	0.0001385	2.553e-05	21656	19587	0.0138	0.012	4.009	0.901	17.844	0.0683631
SMI+	chr2:26577567:C:T	C2orf70	pLoF	chr2	26577567	C	T	0.001427	0.001653	0.001179	21480	19503	0.0218	0.0163	1.402	0.975	2.016	0.0684031
SMI+	chr6:70556797:C:T	FAM135A	damaging_missense	chr6	70556797	C	T	0.0002156	0.000114	0.0003281	21937	19814	0.001	0.0006	0.421	0.166	1.068	0.0684285
SMI+	chr3:45901092:C:T	CCR9	damaging_missense	chr3	45901092	C	T	0.001053	0.00123	0.0008575	21955	19826	0.0001	0	1.481	0.971	2.258	0.068474
SMI+	chr19:37565312:A:T	ZNF571	damaging_missense	chr19	37565312	A	T	8.376e-05	0.0001366	2.522e-05	21958	19826	0	0	4.006	0.9	17.833	0.0684823
SMI+	chr2:166015627:G:C	SCN1A	damaging_missense	chr2	166015627	G	C	0.0001801	0.0002516	0.0001011	21861	19777	0.0044	0.0025	2.581	0.93	7.159	0.0685594
SMI+	chr5:178250077:C:T	COL23A1	damaging_missense	chr5	178250077	C	T	0.0002888	0.0001689	0.0004188	20724	19100	0.0562	0.0366	0.465	0.204	1.06	0.0686108
SMI+	chr4:145104509:C:T	ABCE1	pLoF	chr4	145104509	C	T	3.602e-05	0	7.581e-05	21862	19786	0.0044	0.002	0.12	0.012	1.176	0.0686151
SMI+	chr17:74836470:CAG:C	TMEM104	pLoF	chr17	74836470	CAG	C	3.593e-05	0	7.571e-05	21937	19812	0.001	0.0007	0.12	0.012	1.176	0.0686293
SMI+	7:103380505:T:C	SLC26A5	damaging_missense	7	103380505	T	C	0.001015	0.0008063	0.001246	21704	19668	0.0116	0.008	0.669	0.435	1.031	0.0686428
SMI+	chr21:43613936:T:TA	HSF2BP	pLoF	chr21	43613936	T	TA	3.619e-05	0	7.614e-05	21746	19700	0.0097	0.0064	0.12	0.012	1.176	0.0686583
SMI+	chr6:33417681:C:CAGGA	CUTA	pLoF	chr6	33417681	C	CAGGA	4.79e-05	9.117e-05	0	21938	19812	0.0009	0.0007	6.306	0.868	45.796	0.0686899
SMI+	chr19:51081531:C:T	KLK14	pLoF	chr19	51081531	C	T	0.001073	0.000814	0.001359	21500	19500	0.0209	0.0164	0.675	0.442	1.031	0.0687026
SMI+	chr3:122414990:G:GACCC	WDR5B	pLoF	chr3	122414990	G	GACCC	0.0001436	6.831e-05	0.000227	21958	19826	0	0	0.347	0.111	1.085	0.0687136
SMI+	chr1:52633665:T:TGG	SHISAL2A	pLoF	chr1	52633665	T	TGG	3.652e-05	0	7.66e-05	21494	19583	0.0211	0.0123	0.12	0.012	1.177	0.0687336
SMI+	chr1:20330273:C:T	VWA5B1	pLoF	chr1	20330273	C	T	0.0009718	0.001119	0.0008089	21896	19780	0.0028	0.0023	1.49	0.97	2.29	0.0688008
SMI+	chr17:11807877:C:T	DNAH9	pLoF	chr17	11807877	C	T	3.715e-05	7.098e-05	0	21134	19245	0.0375	0.0293	8.31	0.849	81.356	0.06889
SMI+	chr6:33416685:CTG:C	CUTA	pLoF	chr6	33416685	CTG	C	0.000706	0.0008426	0.0005549	21957	19825	0	0.0001	1.6	0.964	2.655	0.0689183
SMI+	chr1:113110554:CTG:C	LRIG2	pLoF	chr1	113110554	CTG	C	3.602e-05	0	7.586e-05	21869	19774	0.0041	0.0026	0.12	0.012	1.18	0.0690125
SMI+	chr11:67405447:T:C	TBC1D10C	damaging_missense	chr11	67405447	T	C	0.0003722	0.00048	0.0002529	21875	19771	0.0038	0.0028	1.933	0.95	3.933	0.0690199
SMI+	chr3:38313457:A:T	SLC22A14	pLoF	chr3	38313457	A	T	0.001768	0.002061	0.001445	21833	19729	0.0057	0.0049	1.355	0.977	1.881	0.0690242
SMI+	chr10:133533826:C:T	CYP 20.00	damaging_missense	chr10	133533826	C	T	3.639e-05	0	7.657e-05	21631	19589	0.0149	0.012	0.12	0.012	1.18	0.0690795
SMI+	chr5:80439978:T:C	ZFYVE16	damaging_missense	chr5	80439978	T	C	3.603e-05	0	7.586e-05	21864	19772	0.0043	0.0027	0.121	0.012	1.18	0.0691041
SMI+	chr15:66329244:CACTTT:C	DIS3L	pLoF	chr15	66329244	CACTTT	C	0.0008379	0.0006151	0.001085	21947	19824	0.0005	0.0001	0.645	0.402	1.035	0.0691665
SMI+	chr1:26258193:T:C	CEP85	damaging_missense	chr1	26258193	T	C	3.659e-05	0	7.695e-05	21501	19494	0.0208	0.0168	0.12	0.012	1.181	0.0692402
SMI+	chr19:36089274:C:G	WDR62	pLoF	chr19	36089274	C	G	0.0002179	0.0003004	0.0001271	21636	19665	0.0147	0.0081	2.372	0.934	6.023	0.0692633
SMI+	chr12:47077927:C:T	AMIGO2	damaging_missense	chr12	47077927	C	T	4.787e-05	9.108e-05	0	21958	19826	0	0	6.291	0.865	45.776	0.0693184
SMI+	chr2:233331667:A:C	SAG	damaging_missense	chr2	233331667	A	C	9.958e-05	0.0001672	2.599e-05	20930	19239	0.0468	0.0296	3.676	0.902	14.979	0.0693505
SMI+	chr14:60115356:C:T	PCNX4	pLoF	chr14	60115356	C	T	0.0001675	9.108e-05	0.0002522	21958	19824	0	0.0001	0.375	0.13	1.081	0.0693662
SMI+	chr11:110237581:G:A	RDX	pLoF	chr11	110237581	G	A	3.596e-05	0	7.575e-05	21905	19803	0.0024	0.0012	0.121	0.012	1.182	0.0693673
SMI+	chr13:112833002:C:T	ATP11A	damaging_missense	chr13	112833002	C	T	0.0005834	0.0004172	0.0007668	21573	19562	0.0175	0.0133	0.589	0.333	1.043	0.0693809
SMI+	chr8:87872937:A:AT	DCAF4L2	pLoF	chr8	87872937	A	AT	8.378e-05	0.0001366	2.522e-05	21954	19822	0.0002	0.0002	3.991	0.896	17.783	0.0694248
SMI+	chr10:116596268:G:C	PNLIPRP1	damaging_missense	chr10	116596268	G	C	0.0001208	0.0001842	5.085e-05	21719	19664	0.0109	0.0082	3.182	0.912	11.1	0.0694272
SMI+	chr8:141189086:T:C	DENND3	damaging_missense	chr8	141189086	T	C	0.0002045	0.0001145	0.0003041	21836	19729	0.0056	0.0049	0.412	0.158	1.073	0.0694401
SMI+	chr11:64231900:TG:T	DNAJC4	pLoF	chr11	64231900	TG	T	3.698e-05	0	7.748e-05	21208	19359	0.0342	0.0236	0.121	0.012	1.184	0.0695806
SMI+	chr1:11037704:C:A	MASP2	pLoF	chr1	11037704	C	A	4.916e-05	9.405e-05	0	21266	19415	0.0315	0.0207	6.279	0.863	45.691	0.0696423
SMI+	7:103551197:A:G	RELN	damaging_missense	7	103551197	A	G	3.595e-05	0	7.573e-05	21921	19807	0.0017	0.001	0.121	0.012	1.186	0.0697006
SMI+	chr6:149400645:ATG:A	SUMO4	pLoF	chr6	149400645	ATG	A	0.0002872	0.0001822	0.0004036	21957	19823	0	0.0002	0.474	0.211	1.062	0.069716
SMI+	chr16:70783058:G:GA	VAC14	pLoF	chr16	70783058	G	GA	3.605e-05	0	7.595e-05	21856	19751	0.0046	0.0038	0.121	0.012	1.186	0.0697748
SMI+	chr1:109586247:C:T	GNAI3	pLoF	chr1	109586247	C	T	0.0003241	0.0002057	0.0004551	21881	19777	0.0035	0.0025	0.495	0.231	1.059	0.0698863
SMI+	chr19:35759941:G:A	PROSER3	pLoF	chr19	35759941	G	A	0.005256	0.004695	0.005877	21832	19737	0.0057	0.0045	0.839	0.693	1.014	0.069894
SMI+	chr1:44636093:T:C	RNF220	damaging_missense	chr1	44636093	T	C	3.594e-05	0	7.573e-05	21932	19808	0.0012	0.0009	0.121	0.012	1.188	0.069934
SMI+	chr11:77116228:C:T	CAPN5	damaging_missense	chr11	77116228	C	T	0.0001599	7.041e-05	0.0002583	21303	19354	0.0298	0.0238	0.389	0.14	1.08	0.0699832
SMI+	chr19:48939599:G:GGA	DHDH	pLoF	chr19	48939599	G	GGA	3.593e-05	0	7.571e-05	21934	19813	0.0011	0.0007	0.121	0.012	1.188	0.0700317
SMI+	7:21601514:C:T	DNAH11	pLoF	7	21601514	C	T	0.0002154	0.0001139	0.0003279	21955	19825	0.0001	0.0001	0.423	0.167	1.073	0.0700395
SMI+	chr17:80422204:A:G	ENDOV	pLoF	chr17	80422204	A	G	0.02595	0.02466	0.02737	21657	19619	0.0137	0.0104	0.923	0.846	1.007	0.0700825
SMI+	chr6:43076951:AG:A	PTK7	pLoF	chr6	43076951	AG	A	0.0001097	4.657e-05	0.0001791	21473	19546	0.0221	0.0141	0.296	0.079	1.106	0.0701753
SMI+	chr1:152761321:A:AT	KPRP	pLoF	chr1	152761321	A	AT	0.002958	0.002603	0.00335	21517	19553	0.0201	0.0138	0.791	0.613	1.02	0.0701912
SMI+	chr17:10539324:C:G	MYH2	damaging_missense	chr17	10539324	C	G	0.0008862	0.001094	0.0006562	21938	19811	0.0009	0.0008	1.532	0.965	2.431	0.0703423
SMI+	chr13:78615991:GTTTAGCTCAGTTT:G	RNF219	pLoF	chr13	78615991	GTTTAGCTCAGTTT	G	3.59e-05	0	7.566e-05	21958	19826	0	0	0.122	0.012	1.191	0.0703444
SMI+	chr8:9748030:G:C	TNKS	damaging_missense	chr8	9748030	G	C	4.812e-05	9.168e-05	0	21815	19749	0.0065	0.0039	6.251	0.858	45.512	0.0703972
SMI+	chr10:116591885:GC:G	PNLIPRP1	pLoF	chr10	116591885	GC	G	0.0002768	0.0001605	0.0004052	21805	19742	0.007	0.0042	0.467	0.205	1.065	0.0704049
SMI+	chr9:136363684:T:TCGGCG	DNLZ	pLoF	chr9	136363684	T	TCGGCG	0.0004398	0.0002927	0.0005961	20502	19292	0.0663	0.0269	0.539	0.276	1.053	0.0704055
SMI+	chr2:3847167:G:A	DCDC2C	pLoF	chr2	3847167	G	A	0.0001573	0.0002307	7.631e-05	21676	19657	0.0128	0.0085	2.754	0.919	8.254	0.0704168
SMI+	chr4:186621106:C:A	FAT1	damaging_missense	chr4	186621106	C	A	3.59e-05	0	7.566e-05	21958	19826	0	0	0.122	0.012	1.192	0.070469
SMI+	chr2:185790155:G:GAAAT	FSIP2	pLoF	chr2	185790155	G	GAAAT	3.59e-05	0	7.566e-05	21957	19826	0	0	0.122	0.012	1.193	0.0705013
SMI+	chr2:95275928:A:T	PROM2	pLoF	chr2	95275928	A	T	0.0001204	0.0001835	5.07e-05	21796	19723	0.0074	0.0052	3.171	0.908	11.072	0.0705247
SMI+	chr22:23838955:C:CGT	DERL3	pLoF	chr22	23838955	C	CGT	3.614e-05	0	7.604e-05	21777	19727	0.0082	0.005	0.122	0.012	1.193	0.0705446
SMI+	7:45083477:AGCCACAGGCTTTGGGGCTGACGAGAGATCTGTGTCTTGTAGGGGCAGAGGCGGTGTCATAGCGGAGTCCTGGGGTAAGGTGAGGCCCTCTTCAGCCTGCTGGGACACAG:A	NACAD	pLoF	7	45083477	AGCCACAGGCTTTGGGGCTGACGAGAGATCTGTGTCTTGTAGGGGCAGAGGCGGTGTCATAGCGGAGTCCTGGGGTAAGGTGAGGCCCTCTTCAGCCTGCTGGGACACAG	A	8.438e-05	0.0001378	2.538e-05	21777	19702	0.0082	0.0063	3.968	0.891	17.675	0.0705547
SMI+	chr1:197125140:C:G	ASPM	damaging_missense	chr1	197125140	C	G	7.18e-05	2.277e-05	0.0001261	21957	19823	0	0.0002	0.225	0.045	1.133	0.0706057
SMI+	chr22:20988030:TA:T	LZTR1	pLoF	chr22	20988030	TA	T	4.801e-05	9.143e-05	0	21874	19782	0.0038	0.0022	6.243	0.857	45.464	0.0706164
SMI+	chr2:209881050:G:A	UNC80	damaging_missense	chr2	209881050	G	A	3.592e-05	0	7.568e-05	21938	19820	0.0009	0.0003	0.122	0.013	1.194	0.0707141
SMI+	chr17:47347843:C:T	EFCAB13	pLoF	chr17	47347843	C	T	0.0002396	0.0001369	0.0003533	21918	19811	0.0018	0.0008	0.442	0.183	1.072	0.0707645
SMI+	chr2:74255864:CA:C	SLC4A5	pLoF	chr2	74255864	CA	C	4.807e-05	9.156e-05	0	21843	19760	0.0052	0.0033	6.238	0.856	45.45	0.0707962
SMI+	chr13:72778279:A:AT	DIS3	pLoF	chr13	72778279	A	AT	0.0001916	0.0002735	0.0001009	21941	19814	0.0008	0.0006	2.49	0.925	6.697	0.0708166
SMI+	chr11:118658904:C:A	TREH	pLoF	chr11	118658904	C	A	0.0001087	0.0001611	5.086e-05	21721	19663	0.0108	0.0082	3.367	0.902	12.568	0.0708251
SMI+	chr11:66423646:T:A	NPAS4	damaging_missense	chr11	66423646	T	A	0.0003362	0.0004343	0.0002276	21876	19772	0.0037	0.0027	1.99	0.943	4.201	0.0708265
SMI+	chr17:50741187:C:T	LUC7L3	damaging_missense	chr17	50741187	C	T	3.593e-05	0	7.573e-05	21936	19808	0.001	0.0009	0.122	0.012	1.196	0.0709119
SMI+	chr12:411748:C:T	CCDC77	pLoF	chr12	411748	C	T	3.624e-05	0	7.62e-05	21703	19685	0.0116	0.0071	0.123	0.013	1.199	0.0712243
SMI+	chr19:50263377:A:G	MYH14	damaging_missense	chr19	50263377	A	G	8.485e-05	0.0001389	2.544e-05	21595	19654	0.0165	0.0087	3.963	0.888	17.688	0.0712477
SMI+	chr19:54274727:GTT:G	LILRB2	pLoF	chr19	54274727	GTT	G	0.001221	0.001435	0.0009845	21944	19808	0.0006	0.0009	1.431	0.969	2.111	0.0712541
SMI+	chr11:124868895:G:A	ROBO3	damaging_missense	chr11	124868895	G	A	7.18e-05	2.277e-05	0.0001261	21956	19826	0.0001	0	0.226	0.045	1.138	0.0713623
SMI+	chr1:86453484:TG:T	CLCA2	pLoF	chr1	86453484	TG	T	0.0001437	6.836e-05	0.0002271	21942	19818	0.0007	0.0004	0.35	0.112	1.096	0.0713749
SMI+	chr4:112589785:GA:G	ZGRF1	pLoF	chr4	112589785	GA	G	0.003363	0.003734	0.002951	21958	19826	0	0	1.242	0.981	1.572	0.071385
SMI+	chr14:39045272:G:A	SEC23A	damaging_missense	chr14	39045272	G	A	3.59e-05	0	7.566e-05	21955	19825	0.0001	0.0001	0.123	0.013	1.201	0.0714919
SMI+	chr19:47698974:A:G	BICRA	damaging_missense	chr19	47698974	A	G	3.628e-05	6.913e-05	0	21698	19648	0.0118	0.009	8.135	0.832	79.513	0.0715304
SMI+	chr12:75506563:A:AT	KRR1	pLoF	chr12	75506563	A	AT	0.01129	0.01083	0.0118	21385	19407	0.0261	0.0211	0.886	0.776	1.011	0.0715352
SMI+	chr22:20061684:G:A	TANGO2	pLoF	chr22	20061684	G	A	4.989e-05	9.547e-05	0	20950	19139	0.0459	0.0346	6.216	0.852	45.37	0.0715819
SMI+	chr13:30659337:ATC:A	USPL1	pLoF	chr13	30659337	ATC	A	0.00316	0.002733	0.003632	21951	19826	0.0003	0	0.8	0.627	1.02	0.0715889
SMI+	chr9:132989092:A:T	GFI1B	damaging_missense	chr9	132989092	A	T	0.0007307	0.0008609	0.0005878	21490	19566	0.0213	0.0131	1.599	0.96	2.666	0.0715904
SMI+	chr20:63861979:GC:G	ABHD16B	pLoF	chr20	63861979	GC	G	0.0004189	0.0002961	0.0005548	21954	19826	0.0002	0	0.541	0.277	1.056	0.0716116
SMI+	chr13:50929510:C:T	RNASEH2B	pLoF	chr13	50929510	C	T	3.627e-05	0	7.633e-05	21706	19651	0.0115	0.0088	0.123	0.013	1.203	0.071726
SMI+	chr1:114673741:TA:T	AMPD1	pLoF	chr1	114673741	TA	T	0.0002275	0.0001367	0.000328	21942	19819	0.0007	0.0004	0.434	0.175	1.077	0.0717966
SMI+	chr12:113296037:GC:G	TPCN1	pLoF	chr12	113296037	GC	G	3.681e-05	0	7.744e-05	21386	19369	0.026	0.023	0.123	0.013	1.205	0.0718758
SMI+	chr12:113296043:AG:A	TPCN1	pLoF	chr12	113296043	AG	A	3.651e-05	0	7.666e-05	21521	19567	0.0199	0.0131	0.123	0.013	1.205	0.0718758
SMI+	chr12:113296046:CA:C	TPCN1	pLoF	chr12	113296046	CA	C	3.66e-05	0	7.697e-05	21496	19487	0.021	0.0171	0.123	0.013	1.205	0.0718758
SMI+	chr4:188003571:G:C	ZFP42	damaging_missense	chr4	188003571	G	C	0.001005	0.0007744	0.001261	21953	19824	0.0002	0.0001	0.673	0.437	1.036	0.0719388
SMI+	chr11:1445876:C:T	BRSK2	damaging_missense	chr11	1445876	C	T	4.821e-05	9.181e-05	0	21784	19702	0.0079	0.0063	6.191	0.85	45.116	0.0719864
SMI+	chr5:181048254:G:A	BTNL9	pLoF	chr5	181048254	G	A	0.0001454	6.932e-05	0.0002291	21639	19639	0.0145	0.0094	0.351	0.112	1.098	0.0720422
SMI+	chr10:72924475:G:T	OIT3	pLoF	chr10	72924475	G	T	3.59e-05	0	7.566e-05	21952	19825	0.0003	0.0001	0.123	0.013	1.207	0.072081
SMI+	chr3:138174788:A:T	DBR1	damaging_missense	chr3	138174788	A	T	0.0003896	0.0002556	0.0005369	21514	19558	0.0202	0.0135	0.527	0.262	1.059	0.0721881
SMI+	chr12:55903456:C:T	PYM1	damaging_missense	chr12	55903456	C	T	3.639e-05	6.939e-05	0	21616	19600	0.0156	0.0114	8.083	0.827	78.957	0.0723093
SMI+	chr1:179108341:G:A	ABL2	pLoF	chr1	179108341	G	A	3.59e-05	6.832e-05	0	21956	19824	0.0001	0.0001	8.084	0.828	78.97	0.0723097
SMI+	chr11:43884007:C:T	ALKBH3	pLoF	chr11	43884007	C	T	3.614e-05	0	7.605e-05	21779	19723	0.0082	0.0052	0.124	0.013	1.209	0.0723209
SMI+	chr22:24520458:G:C	UPB1	damaging_missense	chr22	24520458	G	C	0.0001485	7.094e-05	0.0002337	21145	19256	0.037	0.0288	0.352	0.112	1.1	0.0724281
SMI+	chr17:4817219:TC:T	PLD2	pLoF	chr17	4817219	TC	T	3.683e-05	0	7.73e-05	21328	19405	0.0287	0.0212	0.123	0.012	1.21	0.0724355
SMI+	chr1:246735975:T:C	SCCPDH	damaging_missense	chr1	246735975	T	C	3.632e-05	0	7.622e-05	21622	19680	0.0153	0.0074	0.124	0.013	1.21	0.0724834
SMI+	chr2:29920086:C:A	ALK	pLoF	chr2	29920086	C	A	4.788e-05	9.111e-05	0	21951	19818	0.0003	0.0004	6.172	0.847	44.978	0.0724975
SMI+	chr1:2055507:CAT:C	PRKCZ	pLoF	chr1	2055507	CAT	C	3.638e-05	0	7.639e-05	21600	19635	0.0163	0.0096	0.124	0.013	1.211	0.072527
SMI+	chr18:58498097:C:A	ALPK2	damaging_missense	chr18	58498097	C	A	3.608e-05	6.868e-05	0	21842	19732	0.0053	0.0047	8.075	0.826	78.96	0.0725626
SMI+	chr12:57500430:G:A	MARS	damaging_missense	chr12	57500430	G	A	3.623e-05	0	7.621e-05	21715	19682	0.0111	0.0073	0.124	0.013	1.211	0.0725733
SMI+	chr9:35799661:A:G	NPR 2.00	damaging_missense	chr9	35799661	A	G	3.652e-05	0	7.668e-05	21517	19562	0.0201	0.0133	0.124	0.013	1.211	0.0725869
SMI+	chr22:41216206:T:C	L3MBTL2	damaging_missense	chr22	41216206	T	C	4.924e-05	9.421e-05	0	21229	19387	0.0332	0.0221	6.165	0.846	44.912	0.0725978
SMI+	chr3:122262384:C:A	CASR	damaging_missense	chr3	122262384	C	A	4.795e-05	9.127e-05	0	21912	19800	0.0021	0.0013	6.177	0.846	45.09	0.0726164
SMI+	chr4:99653568:TG:T	C4orf54	pLoF	chr4	99653568	TG	T	3.704e-05	0	7.775e-05	21201	19292	0.0345	0.0269	0.124	0.013	1.212	0.0726405
SMI+	chr20:20639784:C:T	RALGAPA2	pLoF	chr20	20639784	C	T	3.707e-05	7.102e-05	0	21120	19348	0.0382	0.0241	8.062	0.825	78.743	0.0726612
SMI+	chr15:79322179:GA:G	TMED3	pLoF	chr15	79322179	GA	G	0.0002894	0.0001934	0.0003937	20685	19051	0.058	0.0391	0.469	0.205	1.072	0.0726841
SMI+	chr10:113653023:T:TCAATCACCTGTAATAAATTTAAAAATGGCTTATAATTGACCATTTGAATAAAACCATC	NRAP	pLoF	chr10	113653023	T	TCAATCACCTGTAATAAATTTAAAAATGGCTTATAATTGACCATTTGAATAAAACCATC	0.0001457	6.944e-05	0.0002297	21602	19587	0.0162	0.012	0.352	0.113	1.101	0.0727368
SMI+	chr3:150928094:G:A	CLRN1	pLoF	chr3	150928094	G	A	0.0001436	6.832e-05	0.000227	21957	19826	0	0	0.352	0.113	1.101	0.0727515
SMI+	chr19:16482686:G:GCC	CALR3	pLoF	chr19	16482686	G	GCC	9.643e-05	0.0001609	2.534e-05	21752	19731	0.0094	0.0048	3.143	0.9	10.977	0.0727789
SMI+	chr19:16482690:CTT:C	CALR3	pLoF	chr19	16482690	CTT	C	9.615e-05	0.0001603	2.529e-05	21836	19767	0.0056	0.003	3.143	0.9	10.977	0.0727789
SMI+	chr6:80200990:C:T	BCKDHB	pLoF	chr6	80200990	C	T	3.61e-05	0	7.606e-05	21827	19720	0.006	0.0053	0.124	0.013	1.213	0.0728098
SMI+	chr4:174977923:A:ATGCCTTCC	ADAM29	pLoF	chr4	174977923	A	ATGCCTTCC	0.0001078	4.556e-05	0.0001766	21947	19814	0.0005	0.0006	0.299	0.08	1.118	0.0728182
SMI+	7:43509073:C:T	HECW1	damaging_missense	7	43509073	C	T	0.0005646	0.0007317	0.0003797	21867	19755	0.0041	0.0036	1.701	0.952	3.039	0.0728795
SMI+	chr19:33132442:CA:C	WDR88	pLoF	chr19	33132442	CA	C	3.607e-05	0	7.595e-05	21838	19751	0.0055	0.0038	0.124	0.013	1.214	0.0728901
SMI+	chrX:84344417:C:T	HDX	damaging_missense	chrX	84344417	C	T	3.632e-05	0	7.633e-05	21649	19652	0.0141	0.0088	0.124	0.013	1.214	0.0729338
SMI+	chr2:241869783:G:A	RTP5	pLoF	chr2	241869783	G	A	3.607e-05	0	7.596e-05	21842	19747	0.0053	0.004	0.124	0.013	1.214	0.0729423
SMI+	chr2:178735960:T:G	TTN	damaging_missense	chr2	178735960	T	G	0.0006103	0.0004555	0.0007818	21956	19826	0.0001	0	0.602	0.346	1.048	0.0729496
SMI+	chr19:4345778:G:A	MPND	damaging_missense	chr19	4345778	G	A	4.834e-05	9.209e-05	0	21718	19655	0.0109	0.0086	6.169	0.844	45.087	0.0729823
SMI+	chr1:11535588:C:T	DISP3	damaging_missense	chr1	11535588	C	T	0.0005533	0.0003894	0.0007344	21826	19743	0.006	0.0042	0.587	0.328	1.051	0.0730343
SMI+	chr9:96936528:C:T	NUTM2G	pLoF	chr9	96936528	C	T	3.739e-05	0	7.874e-05	21074	19049	0.0403	0.0392	0.124	0.013	1.215	0.0730819
SMI+	chr12:51191663:G:A	POU6F1	pLoF	chr12	51191663	G	A	4.804e-05	9.146e-05	0	21868	19761	0.0041	0.0033	6.15	0.843	44.847	0.0731354
SMI+	chr8:246157:A:G	ZNF596	damaging_missense	chr8	246157	A	G	3.59e-05	0	7.566e-05	21958	19826	0	0	0.124	0.013	1.216	0.0731415
SMI+	chr8:38417348:G:A	FGFR1	damaging_missense	chr8	38417348	G	A	0.001084	0.0009177	0.001267	21793	19725	0.0075	0.0051	0.685	0.452	1.036	0.0732241
SMI+	chr19:5696328:G:A	LONP1	damaging_missense	chr19	5696328	G	A	0.0001085	4.593e-05	0.0001777	21770	19698	0.0086	0.0065	0.3	0.08	1.12	0.0732331
SMI+	chr3:108920524:A:AT	GUCA1C	pLoF	chr3	108920524	A	AT	4.793e-05	9.125e-05	0	21919	19808	0.0018	0.0009	6.15	0.842	44.946	0.0734527
SMI+	chr1:20314321:G:A	VWA5B1	pLoF	chr1	20314321	G	A	8.476e-05	2.308e-05	0.0001528	21661	19633	0.0135	0.0097	0.255	0.057	1.138	0.0734569
SMI+	chr8:132003257:C:T	EFR3A	damaging_missense	chr8	132003257	C	T	3.596e-05	6.844e-05	0	21917	19798	0.0019	0.0014	8.018	0.821	78.356	0.0734624
SMI+	chr17:80415754:C:A	ENDOV	damaging_missense	chr17	80415754	C	A	0.0002416	0.0001381	0.000356	21721	19663	0.0108	0.0082	0.446	0.185	1.08	0.0735266
SMI+	chr4:139547002:A:C	SETD7	damaging_missense	chr4	139547002	A	C	3.608e-05	0	7.595e-05	21830	19750	0.0058	0.0038	0.125	0.013	1.22	0.0735459
SMI+	chr15:36579884:C:A	C15orf41	pLoF	chr15	36579884	C	A	4.863e-05	9.275e-05	0	21564	19567	0.0179	0.0131	6.135	0.841	44.751	0.0735659
SMI+	chr22:32193035:G:T	RFPL2	pLoF	chr22	32193035	G	T	4.787e-05	0	0.0001009	21957	19824	0	0.0001	0.228	0.045	1.152	0.0736091
SMI+	chr12:116723109:G:A	C12orf49	damaging_missense	chr12	116723109	G	A	3.607e-05	6.867e-05	0	21845	19743	0.0051	0.0042	8.006	0.82	78.202	0.0736136
SMI+	chr1:179335655:GAAGT:G	SOAT1	pLoF	chr1	179335655	GAAGT	G	3.624e-05	0	7.624e-05	21712	19676	0.0112	0.0076	0.125	0.013	1.22	0.0736283
SMI+	chr11:63954433:GC:G	NAA40	pLoF	chr11	63954433	GC	G	0.0003367	0.0004579	0.0002026	21839	19744	0.0054	0.0041	1.983	0.937	4.201	0.0736523
SMI+	chr19:11342982:G:A	TMEM205	pLoF	chr19	11342982	G	A	0.0009457	0.001139	0.0007317	21952	19817	0.0003	0.0005	1.495	0.962	2.322	0.0736644
SMI+	chr11:11940489:C:G	USP47	damaging_missense	chr11	11940489	C	G	3.604e-05	0	7.589e-05	21850	19765	0.0049	0.0031	0.125	0.013	1.221	0.0736925
SMI+	chr2:162446443:C:A	KCNH7	damaging_missense	chr2	162446443	C	A	3.593e-05	0	7.574e-05	21944	19805	0.0006	0.0011	0.125	0.013	1.221	0.0737453
SMI+	7:87509364:C:T	ABCB1	damaging_missense	7	87509364	C	T	0.003189	0.003606	0.002727	21907	19802	0.0023	0.0012	1.245	0.979	1.584	0.0737851
SMI+	chr19:49583248:TATATATGGCATTAACCACCTGCCTGG:T	PRRG2	pLoF	chr19	49583248	TATATATGGCATTAACCACCTGCCTGG	T	3.633e-05	6.924e-05	0	21663	19626	0.0134	0.0101	7.995	0.819	78.085	0.0737869
SMI+	chr19:6454365:C:G	SLC25A23	damaging_missense	chr19	6454365	C	G	3.594e-05	0	7.574e-05	21932	19805	0.0012	0.0011	0.125	0.013	1.222	0.0737962
SMI+	chr11:8921341:CAT:C	C11orf16	pLoF	chr11	8921341	CAT	C	0.01508	0.01431	0.01593	21878	19780	0.0036	0.0023	0.903	0.807	1.01	0.0738059
SMI+	7:100219962:G:T	PVRIG	pLoF	7	100219962	G	T	0.1318	0.1331	0.1304	21869	19762	0.0041	0.0032	1.038	0.996	1.08	0.0738075
SMI+	chr1:26061242:C:T	TRIM63	damaging_missense	chr1	26061242	C	T	3.61e-05	0	7.598e-05	21812	19742	0.0066	0.0042	0.125	0.013	1.222	0.0738167
SMI+	chr3:197514276:G:A	BDH1	pLoF	chr3	197514276	G	A	0.001844	0.002066	0.001598	21778	19710	0.0082	0.0059	1.339	0.972	1.845	0.073891
SMI+	chr2:63604851:G:T	MDH1	damaging_missense	chr2	63604851	G	T	0.0008746	0.0006386	0.001136	21923	19808	0.0016	0.0009	0.659	0.417	1.041	0.0739184
SMI+	chr20:23825281:G:A	CST2	pLoF	chr20	23825281	G	A	0.002667	0.00226	0.003117	21237	19252	0.0328	0.029	0.783	0.598	1.024	0.0739358
SMI+	chr15:42718828:G:A	STARD9	damaging_missense	chr15	42718828	G	A	0.000156	0.0002284	7.586e-05	21891	19773	0.0031	0.0027	2.718	0.908	8.138	0.0739479
SMI+	chr6:47005873:G:A	ADGRF1	pLoF	chr6	47005873	G	A	0.002037	0.002265	0.001786	21635	19602	0.0147	0.0113	1.323	0.973	1.798	0.0740037
SMI+	chr14:20457372:G:A	APEX1	damaging_missense	chr14	20457372	G	A	3.592e-05	6.833e-05	0	21952	19812	0.0003	0.0007	7.98	0.817	77.971	0.0741249
SMI+	chr17:45136551:A:C	ACBD4	damaging_missense	chr17	45136551	A	C	0.0001324	6.88e-05	0.0002026	21802	19739	0.0071	0.0044	0.336	0.102	1.112	0.0741528
SMI+	chr17:78425424:C:T	DNAH17	damaging_missense	chr17	78425424	C	T	0.0003867	0.0002535	0.0005335	21692	19682	0.0121	0.0073	0.529	0.263	1.064	0.0741882
SMI+	chr19:37127496:T:C	ZNF420	damaging_missense	chr19	37127496	T	C	3.59e-05	6.831e-05	0	21958	19826	0	0	7.97	0.816	77.822	0.0742028
SMI+	chr14:56617183:GGACA:G	TMEM260	pLoF	chr14	56617183	GGACA	G	3.6e-05	6.855e-05	0	21883	19782	0.0034	0.0022	7.97	0.816	77.816	0.0742043
SMI+	chr3:187698970:T:TA	RTP2	pLoF	chr3	187698970	T	TA	0.02428	0.02384	0.02476	21854	19773	0.0047	0.0027	0.921	0.842	1.008	0.0742199
SMI+	chr11:66539614:C:T	ZDHHC24	pLoF	chr11	66539614	C	T	3.602e-05	6.856e-05	0	21879	19762	0.0036	0.0032	7.968	0.816	77.81	0.0742425
SMI+	chr6:75184016:G:A	COL12A1	pLoF	chr6	75184016	G	A	3.59e-05	0	7.568e-05	21957	19821	0	0.0003	0.126	0.013	1.226	0.0743216
SMI+	chr8:4031931:C:G	CSMD1	damaging_missense	chr8	4031931	C	G	4.791e-05	9.117e-05	0	21937	19805	0.001	0.0011	6.117	0.837	44.706	0.0743244
SMI+	chr6:42635437:G:A	UBR2	damaging_missense	chr6	42635437	G	A	4.801e-05	9.137e-05	0	21888	19774	0.0032	0.0026	6.107	0.837	44.581	0.0744207
SMI+	chr10:113774825:G:C	PLEKHS1	pLoF	chr10	113774825	G	C	3.615e-05	0	7.61e-05	21787	19711	0.0078	0.0058	0.126	0.013	1.228	0.074495
SMI+	chr15:52112365:C:T	BCL2L10	pLoF	chr15	52112365	C	T	0.001461	0.001299	0.00164	21936	19815	0.001	0.0006	0.722	0.505	1.033	0.074517
SMI+	chr21:26837886:C:G	ADAMTS1	damaging_missense	chr21	26837886	C	G	4.787e-05	9.108e-05	0	21958	19825	0	0.0001	6.105	0.836	44.594	0.0745328
SMI+	chr11:117224706:CA:C	PCSK7	pLoF	chr11	117224706	CA	C	3.632e-05	0	7.642e-05	21671	19629	0.0131	0.0099	0.126	0.013	1.229	0.0745963
SMI+	chr3:183092547:T:C	MCCC1	pLoF	chr3	183092547	T	C	7.251e-05	2.302e-05	0.0001272	21723	19652	0.0107	0.0088	0.23	0.046	1.157	0.0745991
SMI+	chr1:59554124:G:T	FGGY	damaging_missense	chr1	59554124	G	T	0.0002297	0.0001382	0.0003309	21710	19645	0.0113	0.0091	0.438	0.177	1.085	0.0746034
SMI+	chr8:143381866:G:A	RHPN1	pLoF	chr8	143381866	G	A	3.594e-05	0	7.573e-05	21928	19807	0.0014	0.001	0.126	0.013	1.229	0.074643
SMI+	chr11:113823626:ATT:A	USP28	pLoF	chr11	113823626	ATT	A	3.596e-05	6.845e-05	0	21915	19802	0.002	0.0012	7.949	0.814	77.659	0.074645
SMI+	chr19:48853732:AGAGGCGCTGGC:A	PLEKHA4	pLoF	chr19	48853732	AGAGGCGCTGGC	A	3.623e-05	0	7.627e-05	21730	19668	0.0104	0.008	0.126	0.013	1.229	0.0746585
SMI+	chr8:94671568:G:A	ESRP1	damaging_missense	chr8	94671568	G	A	0.0001078	4.559e-05	0.0001767	21936	19810	0.001	0.0008	0.302	0.081	1.127	0.0747072
SMI+	chr3:51902995:G:C	IQCF1	pLoF	chr3	51902995	G	C	0.0004105	0.0002759	0.0005594	21745	19663	0.0097	0.0082	0.549	0.284	1.062	0.0747269
SMI+	chrX:126165295:G:T	DCAF12L2	damaging_missense	chrX	126165295	G	T	5.996e-05	0	0.0001264	21911	19785	0.0021	0.0021	0.302	0.081	1.127	0.0747807
SMI+	chr6:32096498:C:T	AL662884.2	damaging_missense	chr6	32096498	C	T	0.0002753	0.0003644	0.0001766	21952	19823	0.0003	0.0002	2.115	0.928	4.822	0.074903
SMI+	chr15:71728696:G:A	THSD4	damaging_missense	chr15	71728696	G	A	3.61e-05	0	7.597e-05	21808	19744	0.0068	0.0041	0.126	0.013	1.231	0.0749075
SMI+	chr2:102505416:G:T	SLC9A4	damaging_missense	chr2	102505416	G	T	3.596e-05	0	7.575e-05	21912	19801	0.0021	0.0013	0.126	0.013	1.232	0.0749596
SMI+	chr2:24967214:G:A	DNAJC27	damaging_missense	chr2	24967214	G	A	8.485e-05	0.0001388	2.545e-05	21607	19643	0.016	0.0092	3.891	0.872	17.372	0.0750593
SMI+	chr15:55546259:G:T	PYGO1	damaging_missense	chr15	55546259	G	T	3.59e-05	0	7.566e-05	21958	19826	0	0	0.126	0.013	1.233	0.0750847
SMI+	chr16:1524652:T:TA	IFT140	pLoF	chr16	1524652	T	TA	3.6e-05	0	7.579e-05	21876	19791	0.0037	0.0018	0.126	0.013	1.234	0.0751223
SMI+	chr11:77683719:A:G	RSF1	damaging_missense	chr11	77683719	A	G	0.0004474	0.0003459	0.0005592	21683	19670	0.0125	0.0079	0.553	0.288	1.062	0.0751451
SMI+	chr17:29542627:C:T	TAOK1	pLoF	chr17	29542627	C	T	3.59e-05	6.833e-05	0	21953	19824	0.0002	0.0001	7.916	0.81	77.317	0.0751954
SMI+	chr21:46003129:G:T	COL6A1	damaging_missense	chr21	46003129	G	T	3.615e-05	0	7.608e-05	21779	19715	0.0082	0.0056	0.126	0.013	1.234	0.0752079
SMI+	chr19:10093793:G:C	ANGPTL6	pLoF	chr19	10093793	G	C	3.636e-05	0	7.634e-05	21604	19650	0.0161	0.0089	0.126	0.013	1.234	0.0752263
SMI+	chr21:32794205:G:A	C21orf62	pLoF	chr21	32794205	G	A	8.377e-05	2.277e-05	0.0001513	21957	19825	0	0.0001	0.258	0.058	1.148	0.0752397
SMI+	chr1:29316039:C:A	PTPRU	damaging_missense	chr1	29316039	C	A	3.625e-05	6.912e-05	0	21701	19684	0.0117	0.0072	7.907	0.81	77.198	0.075302
SMI+	chr2:219169379:TAAGGA:T	SLC23A3	pLoF	chr2	219169379	TAAGGA	T	3.607e-05	0	7.595e-05	21838	19749	0.0055	0.0039	0.126	0.013	1.236	0.0753408
SMI+	chr2:219169385:TGG:T	SLC23A3	pLoF	chr2	219169385	TGG	T	3.602e-05	0	7.588e-05	21877	19768	0.0037	0.0029	0.126	0.013	1.236	0.0753408
SMI+	chr9:136853571:C:T	MAMDC4	pLoF	chr9	136853571	C	T	3.608e-05	0	7.596e-05	21833	19747	0.0057	0.004	0.126	0.013	1.236	0.0753653
SMI+	chr3:146091844:A:C	PLOD2	damaging_missense	chr3	146091844	A	C	3.592e-05	6.837e-05	0	21939	19820	0.0009	0.0003	7.905	0.809	77.215	0.0753912
SMI+	chr19:17232555:A:G	NR2F6	damaging_missense	chr19	17232555	A	G	3.605e-05	0	7.59e-05	21848	19762	0.005	0.0032	0.126	0.013	1.237	0.0755074
SMI+	chr16:66469607:C:T	BEAN1	pLoF	chr16	66469607	C	T	0.001143	0.001374	0.0008871	21836	19727	0.0056	0.005	1.447	0.963	2.176	0.0755212
SMI+	chr16:85678305:GGT:G	GINS2	pLoF	chr16	85678305	GGT	G	4.797e-05	9.133e-05	0	21899	19798	0.0027	0.0014	6.078	0.831	44.475	0.0755301
SMI+	chr12:80670376:C:A	PTPRQ	damaging_missense	chr12	80670376	C	A	0.000527	0.0003874	0.0006815	21939	19808	0.0009	0.0009	0.582	0.321	1.057	0.0755446
SMI+	chr1:43164667:CT:C	EBNA1BP2	pLoF	chr1	43164667	CT	C	0.0003953	0.0005015	0.0002776	21935	19810	0.001	0.0008	1.867	0.938	3.716	0.0755723
SMI+	chr1:155925695:C:T	KHDC4	damaging_missense	chr1	155925695	C	T	8.38e-05	0.0001367	2.523e-05	21950	19816	0.0004	0.0005	3.874	0.87	17.257	0.0755778
SMI+	chr9:35697854:T:G	TLN1	damaging_missense	chr9	35697854	T	G	3.597e-05	0	7.578e-05	21904	19794	0.0025	0.0016	0.127	0.013	1.237	0.0756036
SMI+	chr1:58539225:TAGAC:T	OMA1	pLoF	chr1	58539225	TAGAC	T	0.0004189	0.0005239	0.0003026	21952	19825	0.0003	0.0001	1.832	0.939	3.574	0.0756155
SMI+	chr3:49686404:CTG:C	MST1	pLoF	chr3	49686404	CTG	C	3.708e-05	7.087e-05	0	21166	19289	0.0361	0.0271	7.887	0.808	76.981	0.075635
SMI+	chr3:51969490:CA:C	ABHD14B	pLoF	chr3	51969490	CA	C	3.603e-05	6.859e-05	0	21870	19761	0.004	0.0033	7.887	0.808	76.981	0.075635
SMI+	chr16:4576436:C:G	C16orf96	pLoF	chr16	4576436	C	G	4.787e-05	9.109e-05	0	21956	19826	0.0001	0	6.07	0.83	44.389	0.075671
SMI+	chr1:154967759:C:G	SHC1	damaging_missense	chr1	154967759	C	G	8.483e-05	0.0001385	2.552e-05	21666	19595	0.0133	0.0116	3.874	0.869	17.266	0.0756839
SMI+	chr12:9694768:T:C	CLEC2D	damaging_missense	chr12	9694768	T	C	0.002517	0.002774	0.002232	21810	19715	0.0067	0.0056	1.279	0.975	1.679	0.0757571
SMI+	chr19:9413702:A:G	ZNF266	damaging_missense	chr19	9413702	A	G	3.59e-05	0	7.566e-05	21957	19825	0	0.0001	0.127	0.013	1.239	0.075759
SMI+	chr1:46413468:C:CT	FAAH	pLoF	chr1	46413468	C	CT	3.647e-05	6.958e-05	0	21558	19570	0.0182	0.0129	7.896	0.807	77.266	0.0758072
SMI+	chr3:9765885:G:GC	CAMK1	pLoF	chr3	9765885	G	GC	0.0002638	0.0001825	0.0003538	21912	19785	0.0021	0.0021	0.464	0.199	1.083	0.0758156
SMI+	chr1:145826556:C:T	POLR3C	pLoF	chr1	145826556	C	T	0.0004438	0.0005707	0.0003033	21903	19781	0.0025	0.0023	1.804	0.941	3.46	0.0758188
SMI+	chr2:3752769:T:A	DCDC2C	damaging_missense	chr2	3752769	T	A	3.615e-05	0	7.604e-05	21769	19726	0.0086	0.005	0.127	0.013	1.24	0.0758433
SMI+	chr18:59312688:TG:T	CPLX4	pLoF	chr18	59312688	TG	T	3.776e-05	7.277e-05	0	20613	19107	0.0612	0.0363	7.873	0.807	76.85	0.0758952
SMI+	chr2:219515233:G:A	ASIC4	damaging_missense	chr2	219515233	G	A	4.791e-05	9.116e-05	0	21940	19803	0.0008	0.0012	6.058	0.828	44.328	0.0760451
SMI+	chr3:132684751:G:A	NPHP3	pLoF	chr3	132684751	G	A	3.612e-05	0	7.605e-05	21802	19724	0.0071	0.0051	0.127	0.013	1.241	0.0760474
SMI+	chr4:105235590:C:T	TET2	pLoF	chr4	105235590	C	T	3.59e-05	0	7.567e-05	21955	19824	0.0001	0.0001	0.126	0.013	1.243	0.07614
SMI+	chr12:21560488:TG:T	GYS2	pLoF	chr12	21560488	TG	T	3.596e-05	6.848e-05	0	21903	19807	0.0025	0.001	7.871	0.805	76.973	0.0761561
SMI+	chr16:19047157:G:A	TMC7	damaging_missense	chr16	19047157	G	A	0.0001563	0.0002289	7.593e-05	21841	19756	0.0053	0.0035	2.698	0.901	8.082	0.0761567
SMI+	chr16:67202206:A:T	ELMO3	pLoF	chr16	67202206	A	T	0.0006118	0.000731	0.0004799	21889	19794	0.0031	0.0016	1.65	0.949	2.871	0.076167
SMI+	chr16:411507:G:A	DECR2	damaging_missense	chr16	411507	G	A	0.0001799	9.128e-05	0.000278	21911	19784	0.0021	0.0021	0.397	0.143	1.102	0.0761989
SMI+	chr16:55567078:CT:C	CAPNS2	pLoF	chr16	55567078	CT	C	3.59e-05	0	7.566e-05	21957	19825	0	0.0001	0.127	0.013	1.243	0.0762203
SMI+	chr12:52517622:G:A	KRT5	damaging_missense	chr12	52517622	G	A	0.0002056	0.0001151	0.0003058	21724	19623	0.0107	0.0102	0.42	0.161	1.096	0.0762278
SMI+	chr6:136244782:G:A	MTFR2	pLoF	chr6	136244782	G	A	0.002352	0.00256	0.002123	21878	19781	0.0036	0.0023	1.289	0.974	1.708	0.0762278
SMI+	chr17:3524335:A:G	TRPV3	damaging_missense	chr17	3524335	A	G	0.0003047	0.0001862	0.0004348	21478	19547	0.0219	0.0141	0.489	0.222	1.079	0.0763269
SMI+	chr11:27363168:AG:A	CCDC34	pLoF	chr11	27363168	AG	A	3.596e-05	6.847e-05	0	21907	19809	0.0023	0.0009	7.849	0.804	76.618	0.0763386
SMI+	7:7639141:GA:G	RPA3	pLoF	7	7639141	GA	G	3.609e-05	6.882e-05	0	21795	19766	0.0074	0.003	7.855	0.804	76.774	0.0763707
SMI+	chr8:112689874:A:C	CSMD3	damaging_missense	chr8	112689874	A	C	4.798e-05	9.134e-05	0	21897	19790	0.0028	0.0018	6.038	0.826	44.139	0.0764393
SMI+	chr15:30372302:C:T	CHRFAM7A	damaging_missense	chr15	30372302	C	T	0.0003597	0.0004733	0.0002346	21127	19185	0.0378	0.0323	1.83	0.938	3.57	0.0764426
SMI+	chr10:12106288:G:A	DHTKD1	damaging_missense	chr10	12106288	G	A	0.0004027	0.000303	0.0005123	21452	19521	0.023	0.0154	0.535	0.268	1.069	0.0764674
SMI+	7:139178520:C:A	TTC26	pLoF	7	139178520	C	A	3.593e-05	0	7.572e-05	21936	19809	0.001	0.0009	0.127	0.013	1.246	0.076511
SMI+	7:677236:C:T	PRKAR1B	damaging_missense	7	677236	C	T	3.703e-05	7.078e-05	0	21191	19314	0.0349	0.0258	7.84	0.802	76.608	0.0766237
SMI+	chr5:177435097:C:T	GRK6	damaging_missense	chr5	177435097	C	T	8.469e-05	0.0001384	2.545e-05	21683	19643	0.0125	0.0092	3.86	0.865	17.218	0.0766331
SMI+	chr19:10833035:A:C	TMED1	damaging_missense	chr19	10833035	A	C	3.592e-05	6.836e-05	0	21944	19817	0.0006	0.0005	7.833	0.802	76.474	0.0766411
SMI+	7:123636919:ATT:A	ASB15	pLoF	7	123636919	ATT	A	3.592e-05	6.837e-05	0	21938	19816	0.0009	0.0005	7.831	0.802	76.445	0.0766482
SMI+	chr1:45621728:AGC:A	CCDC17	pLoF	chr1	45621728	AGC	A	3.598e-05	0	7.583e-05	21913	19782	0.002	0.0022	0.128	0.013	1.247	0.0766669
SMI+	chr8:9011591:C:T	ERI1	pLoF	chr8	9011591	C	T	3.602e-05	0	7.586e-05	21870	19774	0.004	0.0026	0.128	0.013	1.247	0.0767321
SMI+	chr17:75915079:C:A	FBF1	pLoF	chr17	75915079	C	A	0.0002155	0.0002961	0.0001262	21952	19817	0.0003	0.0005	2.318	0.913	5.883	0.0768031
SMI+	chr22:28297705:C:T	TTC28	damaging_missense	chr22	28297705	C	T	3.591e-05	6.834e-05	0	21948	19818	0.0005	0.0004	7.825	0.801	76.425	0.0768282
SMI+	chr12:66310493:AG:A	HELB	pLoF	chr12	66310493	AG	A	0.02931	0.0299	0.02865	21955	19824	0.0001	0.0001	1.076	0.992	1.167	0.0768801
SMI+	chr1:44829650:GC:G	PTCH2	pLoF	chr1	44829650	GC	G	3.594e-05	6.842e-05	0	21922	19812	0.0016	0.0007	7.825	0.801	76.447	0.0768807
SMI+	chr8:23163843:C:T	TNFRSF10D	pLoF	chr8	23163843	C	T	3.629e-05	6.909e-05	0	21710	19628	0.0113	0.01	7.822	0.8	76.457	0.0769864
SMI+	chr22:16592288:C:T	CCT8L2	pLoF	chr22	16592288	C	T	8.378e-05	0.0001367	2.522e-05	21952	19823	0.0003	0.0002	3.855	0.864	17.202	0.0770301
SMI+	chr11:27499364:C:T	LIN7C	damaging_missense	chr11	27499364	C	T	4.799e-05	9.135e-05	0	21894	19783	0.0029	0.0022	6.018	0.823	44.016	0.077059
SMI+	chr5:35873567:C:T	IL7R	damaging_missense	chr5	35873567	C	T	0.0002516	0.0001596	0.0003535	21928	19802	0.0014	0.0012	0.459	0.194	1.088	0.077111
SMI+	chr11:64296952:G:A	KCNK4	pLoF	chr11	64296952	G	A	0.0003266	0.0002073	0.0004584	21705	19635	0.0115	0.0096	0.504	0.235	1.077	0.0771155
SMI+	chr4:169155544:T:C	SH3RF1	damaging_missense	chr4	169155544	T	C	3.597e-05	6.847e-05	0	21906	19792	0.0024	0.0017	7.806	0.799	76.25	0.0772059
SMI+	chr1:227733642:C:G	JMJD4	damaging_missense	chr1	227733642	C	G	3.592e-05	0	7.569e-05	21948	19817	0.0005	0.0005	0.128	0.013	1.253	0.0772683
SMI+	chr17:39972613:CGTAA:C	GSDMA	pLoF	chr17	39972613	CGTAA	C	3.618e-05	0	7.608e-05	21747	19715	0.0096	0.0056	0.128	0.013	1.252	0.0772984
SMI+	chr1:182818840:G:C	NPL	damaging_missense	chr1	182818840	G	C	0.0006006	0.0007315	0.0004556	21873	19754	0.0039	0.0036	1.656	0.946	2.9	0.0772991
SMI+	chr2:130139638:G:A	CCDC74B	pLoF	chr2	130139638	G	A	0.0003593	0.000456	0.0002524	21931	19812	0.0012	0.0007	1.916	0.931	3.942	0.0773722
SMI+	chr16:61160:T:C	RHBDF1	damaging_missense	chr16	61160	T	C	3.601e-05	0	7.588e-05	21885	19769	0.0033	0.0029	0.128	0.013	1.253	0.0773903
SMI+	chr22:32068526:C:T	SLC5A1	damaging_missense	chr22	32068526	C	T	8.562e-05	0.00014	2.57e-05	21426	19454	0.0242	0.0188	3.843	0.862	17.133	0.0775642
SMI+	chr16:67203815:CCT:C	ELMO3	pLoF	chr16	67203815	CCT	C	8.399e-05	0.0001371	2.527e-05	21889	19785	0.0031	0.0021	3.843	0.862	17.135	0.0775744
SMI+	chr16:67406284:C:G	ZDHHC1	damaging_missense	chr16	67406284	C	G	8.394e-05	0.000137	2.526e-05	21901	19795	0.0026	0.0016	3.843	0.862	17.135	0.0775744
SMI+	chr1:46575006:A:T	MKNK1	damaging_missense	chr1	46575006	A	T	8.404e-05	2.286e-05	0.0001517	21870	19778	0.004	0.0024	0.26	0.058	1.161	0.0775995
SMI+	chr2:120075740:T:TAA	EPB41L5	pLoF	chr2	120075740	T	TAA	3.594e-05	6.841e-05	0	21927	19810	0.0014	0.0008	7.78	0.797	75.981	0.0776463
SMI+	chr9:130923839:G:A	FIBCD1	pLoF	chr9	130923839	G	A	3.605e-05	0	7.592e-05	21854	19757	0.0047	0.0035	0.129	0.013	1.256	0.0777163
SMI+	chr9:35684743:G:A	TPM2	pLoF	chr9	35684743	G	A	3.595e-05	0	7.574e-05	21921	19805	0.0017	0.0011	0.128	0.013	1.256	0.0777213
SMI+	chr1:20969583:T:A	EIF4G3	damaging_missense	chr1	20969583	T	A	4.951e-05	9.455e-05	0	21153	19239	0.0367	0.0296	6.007	0.819	44.037	0.0777513
SMI+	chr5:131719056:G:A	FNIP1	damaging_missense	chr5	131719056	G	A	0.0005519	0.0006621	0.0004299	21901	19774	0.0026	0.0026	1.689	0.943	3.025	0.077781
SMI+	chr20:64213559:G:C	MYT1	damaging_missense	chr20	64213559	G	C	8.468e-05	2.304e-05	0.0001528	21698	19634	0.0118	0.0097	0.261	0.059	1.161	0.0777872
SMI+	chr2:137094966:C:A	THSD7B	pLoF	chr2	137094966	C	A	0.0002754	0.0003646	0.0001766	21942	19817	0.0007	0.0005	2.1	0.921	4.79	0.0778476
SMI+	chr3:52394474:C:T	DNAH1	pLoF	chr3	52394474	C	T	3.638e-05	6.935e-05	0	21629	19602	0.015	0.0113	7.788	0.795	76.269	0.0778763
SMI+	chr17:3690982:TG:T	P2RX5	pLoF	chr17	3690982	TG	T	0.2954	0.2919	0.2992	21845	19727	0.0051	0.005	1.028	0.997	1.059	0.0778782
SMI+	chr17:50764237:G:A	ANKRD40CL	pLoF	chr17	50764237	G	A	0.00018	9.138e-05	0.0002779	21886	19792	0.0033	0.0017	0.399	0.144	1.108	0.0778936
SMI+	chr17:68903374:G:A	ABCA8	pLoF	chr17	68903374	G	A	0.0001796	0.0002506	0.0001009	21949	19819	0.0004	0.0004	2.501	0.903	6.932	0.0779083
SMI+	chr1:149784224:C:T	FCGR1A	pLoF	chr1	149784224	C	T	0.01044	0.01155	0.009205	21865	19771	0.0042	0.0028	1.131	0.986	1.296	0.0779652
SMI+	chr16:286462:TTGTC:T	PDIA2	pLoF	chr16	286462	TTGTC	T	8.546e-05	2.336e-05	0.0001534	21404	19553	0.0252	0.0138	0.305	0.081	1.142	0.0779923
SMI+	chr17:28369751:G:GC	VTN	pLoF	chr17	28369751	G	GC	0.0003534	0.000441	0.0002566	21543	19485	0.0189	0.0172	1.935	0.929	4.032	0.0780122
SMI+	chr2:224856918:G:A	DOCK10	pLoF	chr2	224856918	G	A	0.0004555	0.0005478	0.0003534	21906	19805	0.0024	0.0011	1.78	0.937	3.379	0.0780178
SMI+	chr3:108552353:CTTTTG:C	CIP2A	pLoF	chr3	108552353	CTTTTG	C	0.0006732	0.0008475	0.0004806	21828	19766	0.0059	0.003	1.612	0.948	2.742	0.0780472
SMI+	chr2:39333562:G:C	MAP4K3	damaging_missense	chr2	39333562	G	C	0.0002645	0.0003434	0.0001773	21838	19743	0.0055	0.0042	2.133	0.918	4.956	0.0780768
SMI+	chr9:136199702:C:T	LHX3	damaging_missense	chr9	136199702	C	T	7.198e-05	2.285e-05	0.0001263	21884	19793	0.0034	0.0017	0.234	0.047	1.177	0.0781178
SMI+	chr13:77096368:A:G	MYCBP2	damaging_missense	chr13	77096368	A	G	3.59e-05	0	7.567e-05	21957	19823	0	0.0002	0.129	0.013	1.259	0.0781263
SMI+	chr16:79455:C:T	MPG	pLoF	chr16	79455	C	T	3.593e-05	0	7.573e-05	21939	19808	0.0009	0.0009	0.129	0.013	1.26	0.0781718
SMI+	chr19:10984281:G:C	SMARCA4	damaging_missense	chr19	10984281	G	C	3.602e-05	6.858e-05	0	21871	19772	0.004	0.0027	7.746	0.794	75.592	0.0781881
SMI+	chr6:116540419:G:A	TRAPPC3L	pLoF	chr6	116540419	G	A	3.598e-05	6.852e-05	0	21892	19798	0.003	0.0014	7.744	0.794	75.564	0.0782017
SMI+	chr3:38123094:C:T	ACAA1	damaging_missense	chr3	38123094	C	T	0.004321	0.004755	0.003841	21557	19525	0.0183	0.0152	1.207	0.979	1.488	0.0782098
SMI+	chr10:113653023:T:TCAATCACCTGTAATAAATTTAAAAATGGCTTATAATTGACCATTTGA	NRAP	pLoF	chr10	113653023	T	TCAATCACCTGTAATAAATTTAAAAATGGCTTATAATTGACCATTTGA	3.642e-05	6.944e-05	0	21601	19588	0.0163	0.012	7.745	0.793	75.603	0.0782353
SMI+	chr17:45833509:T:C	CRHR1	damaging_missense	chr17	45833509	T	C	3.605e-05	6.864e-05	0	21852	19753	0.0048	0.0037	7.742	0.793	75.546	0.0782646
SMI+	chr20:31643503:C:CA	COX4I2	pLoF	chr20	31643503	C	CA	0.002917	0.002732	0.003123	21780	19694	0.0081	0.0067	0.798	0.621	1.026	0.0782822
SMI+	chr2:84762852:C:CT	DNAH6	pLoF	chr2	84762852	C	CT	3.59e-05	0	7.567e-05	21954	19824	0.0002	0.0001	0.129	0.013	1.261	0.0783756
SMI+	chr1:156566062:A:G	IQGAP3	damaging_missense	chr1	156566062	A	G	3.615e-05	6.882e-05	0	21795	19704	0.0074	0.0062	7.735	0.792	75.496	0.0784197
SMI+	chr2:128180987:G:A	UGGT1	damaging_missense	chr2	128180987	G	A	8.379e-05	0.0001367	2.522e-05	21947	19823	0.0005	0.0002	3.825	0.859	17.046	0.0784294
SMI+	chr16:5014859:G:GGGCT	SEC14L5	pLoF	chr16	5014859	G	GGGCT	3.627e-05	6.911e-05	0	21706	19654	0.0115	0.0087	7.736	0.792	75.548	0.0784772
SMI+	7:102201447:T:C	CUX1	damaging_missense	7	102201447	T	C	0.0002155	0.0002961	0.0001261	21949	19818	0.0004	0.0004	2.307	0.909	5.854	0.0785209
SMI+	chr3:149752431:A:G	COMMD2	damaging_missense	chr3	149752431	A	G	3.606e-05	0	7.586e-05	21825	19774	0.0061	0.0026	0.129	0.013	1.264	0.0785863
SMI+	chr1:53967698:AGT:A	LRRC42	pLoF	chr1	53967698	AGT	A	4.794e-05	9.127e-05	0	21914	19803	0.002	0.0012	5.971	0.815	43.739	0.0785864
SMI+	chr12:101761346:C:CATATCTTGCAGTTCTTGCATAACAATCCGGTCAATCATGTGAGGCATGTGAGCAGGGA	GNPTAB	pLoF	chr12	101761346	C	CATATCTTGCAGTTCTTGCATAACAATCCGGTCAATCATGTGAGGCATGTGAGCAGGGA	3.592e-05	0	7.567e-05	21941	19823	0.0008	0.0002	0.129	0.013	1.263	0.0785868
SMI+	chr2:219164279:G:GGA	SLC23A3	pLoF	chr2	219164279	G	GGA	3.62e-05	0	7.607e-05	21720	19718	0.0108	0.0054	0.129	0.013	1.264	0.0786052
SMI+	chr10:27147532:TGC:T	YME1L1	pLoF	chr10	27147532	TGC	T	0.04605	0.04368	0.04868	21954	19824	0.0002	0.0001	0.942	0.88	1.007	0.0786543
SMI+	chr17:15619475:TA:T	CDRT1	pLoF	chr17	15619475	TA	T	3.591e-05	6.833e-05	0	21952	19821	0.0003	0.0003	7.734	0.791	75.62	0.0786744
SMI+	chr11:57705016:A:G	MED19	damaging_missense	chr11	57705016	A	G	3.591e-05	0	7.567e-05	21953	19822	0.0002	0.0002	0.129	0.013	1.264	0.0786877
SMI+	chr2:96123863:AT:A	ASTL	pLoF	chr2	96123863	AT	A	0.007059	0.006434	0.00775	21915	19806	0.002	0.001	0.863	0.732	1.017	0.0787244
SMI+	chr9:65283996:G:T	FOXD4L5	damaging_missense	chr9	65283996	G	T	3.651e-05	6.968e-05	0	21528	19555	0.0196	0.0137	7.722	0.791	75.412	0.0787358
SMI+	chr10:93075046:G:GTGCC	CYP26A1	pLoF	chr10	93075046	G	GTGCC	0.0006468	0.0004787	0.000833	21934	19807	0.0011	0.001	0.617	0.36	1.057	0.078738
SMI+	chr16:1946703:CG:C	RPL3L	pLoF	chr16	1946703	CG	C	0.0001454	6.928e-05	0.0002295	21651	19611	0.014	0.0108	0.36	0.115	1.125	0.0787445
SMI+	chr10:73383632:G:T	ANXA7	damaging_missense	chr10	73383632	G	T	0.0001199	0.0001826	5.05e-05	21906	19801	0.0024	0.0013	3.072	0.879	10.733	0.0787481
SMI+	chr12:108518813:AC:A	FICD	pLoF	chr12	108518813	AC	A	3.591e-05	6.833e-05	0	21951	19823	0.0003	0.0002	7.722	0.79	75.476	0.0788454
SMI+	chr19:15162477:C:A	NOTCH3	damaging_missense	chr19	15162477	C	A	0.0001599	9.415e-05	0.0002317	21242	19418	0.0326	0.0206	0.373	0.124	1.121	0.0788618
SMI+	chr17:36493965:AG:A	ZNHIT3	pLoF	chr17	36493965	AG	A	0.00205	0.001803	0.002324	21913	19792	0.002	0.0017	0.762	0.562	1.032	0.0788696
SMI+	chr4:38689744:C:A	KLF3	pLoF	chr4	38689744	C	A	3.596e-05	0	7.574e-05	21910	19805	0.0022	0.0011	0.13	0.013	1.266	0.0788876
SMI+	chr12:101761346:C:CATAT	GNPTAB	pLoF	chr12	101761346	C	CATAT	0.0001437	6.837e-05	0.000227	21941	19823	0.0008	0.0002	0.359	0.115	1.125	0.0788918
SMI+	chr3:9937605:TCAGACTTCGAGTGCCA:T	CRELD1	pLoF	chr3	9937605	TCAGACTTCGAGTGCCA	T	0.004388	0.00498	0.003737	21387	19402	0.026	0.0214	1.21	0.978	1.496	0.0789241
SMI+	chr20:16515572:C:G	KIF16B	damaging_missense	chr20	16515572	C	G	3.595e-05	0	7.572e-05	21916	19809	0.0019	0.0009	0.13	0.013	1.267	0.0789448
SMI+	chr1:109628276:C:T	AMPD2	damaging_missense	chr1	109628276	C	T	3.62e-05	0	7.627e-05	21766	19666	0.0087	0.0081	0.13	0.013	1.267	0.0789731
SMI+	chr2:106423845:C:G	RGPD3	damaging_missense	chr2	106423845	C	G	3.59e-05	0	7.566e-05	21958	19826	0	0	0.13	0.013	1.267	0.0789883
SMI+	chr5:171183332:TC:T	RANBP17	pLoF	chr5	171183332	TC	T	0.0001677	9.12e-05	0.0002523	21931	19817	0.0012	0.0005	0.388	0.135	1.116	0.0789903
SMI+	chr1:230762689:G:T	CAPN9	damaging_missense	chr1	230762689	G	T	3.628e-05	0	7.629e-05	21683	19663	0.0125	0.0082	0.13	0.013	1.268	0.0790837
SMI+	chr8:96239614:A:T	MTERF3	pLoF	chr8	96239614	A	T	0.0001795	0.0002505	0.0001009	21955	19825	0.0001	0.0001	2.494	0.899	6.915	0.0791112
SMI+	chr2:210203385:GGT:G	ACADL	pLoF	chr2	210203385	GGT	G	0.003863	0.004271	0.003412	21893	19786	0.003	0.002	1.217	0.977	1.515	0.0791219
SMI+	chr17:36089985:C:T	CCL3	pLoF	chr17	36089985	C	T	0.0001323	6.867e-05	0.0002027	21843	19735	0.0052	0.0046	0.343	0.104	1.133	0.07913
SMI+	chr5:141478040:C:T	PCDHGC3	pLoF	chr5	141478040	C	T	3.59e-05	0	7.566e-05	21957	19826	0	0	0.13	0.013	1.269	0.0791965
SMI+	chr1:113901329:A:G	AP4B1	damaging_missense	chr1	113901329	A	G	3.596e-05	6.846e-05	0	21911	19798	0.0021	0.0014	7.692	0.788	75.05	0.0791997
SMI+	chr1:114673908:C:T	AMPD1	pLoF	chr1	114673908	C	T	0.0003592	0.0002507	0.0004794	21941	19818	0.0008	0.0004	0.523	0.254	1.078	0.0792148
SMI+	chr19:48630988:C:T	DBP	damaging_missense	chr19	48630988	C	T	3.602e-05	6.86e-05	0	21867	19779	0.0041	0.0024	7.689	0.788	75.023	0.0792465
SMI+	chr10:42592902:T:C	ZNF33B	damaging_missense	chr10	42592902	T	C	3.59e-05	0	7.566e-05	21958	19826	0	0	0.13	0.013	1.269	0.079303
SMI+	chr11:6393972:ACT:A	SMPD1	pLoF	chr11	6393972	ACT	A	0.0001198	0.0001824	5.049e-05	21935	19807	0.001	0.001	3.064	0.877	10.702	0.0793327
SMI+	chr2:203135997:TG:T	NBEAL1	pLoF	chr2	203135997	TG	T	3.59e-05	0	7.566e-05	21958	19826	0	0	0.13	0.013	1.27	0.0793455
SMI+	7:123953721:T:C	SPAM1	damaging_missense	7	123953721	T	C	0.0001436	0.0002049	7.566e-05	21957	19825	0	0.0001	2.774	0.887	8.669	0.0793496
SMI+	chr14:64487093:G:A	ZBTB25	pLoF	chr14	64487093	G	A	3.59e-05	6.831e-05	0	21958	19825	0	0.0001	7.686	0.787	75.01	0.0793518
SMI+	chr6:89616558:G:A	ANKRD6	pLoF	chr6	89616558	G	A	3.633e-05	0	7.637e-05	21645	19642	0.0142	0.0093	0.13	0.013	1.27	0.079373
SMI+	chr18:36126650:G:GGT	SLC39A6	pLoF	chr18	36126650	G	GGT	0.0005522	0.0003882	0.0007338	21894	19760	0.0029	0.0033	0.6	0.339	1.062	0.0794427
SMI+	chr9:104751003:CT:C	NIPSNAP3A	pLoF	chr9	104751003	CT	C	3.595e-05	0	7.576e-05	21921	19800	0.0017	0.0013	0.13	0.013	1.271	0.0795306
SMI+	chr4:109050165:G:A	COL25A1	pLoF	chr4	109050165	G	A	3.597e-05	0	7.577e-05	21904	19796	0.0025	0.0015	0.13	0.013	1.272	0.0795369
SMI+	chr2:28529744:G:C	PLB1	damaging_missense	chr2	28529744	G	C	0.0004679	0.000571	0.0003538	21892	19786	0.003	0.002	1.761	0.935	3.315	0.0795626
SMI+	chr12:861054:G:A	WNK1	damaging_missense	chr12	861054	G	A	8.389e-05	2.281e-05	0.0001515	21918	19804	0.0018	0.0011	0.263	0.059	1.171	0.0796133
SMI+	chr1:64178626:C:T	ROR1	damaging_missense	chr1	64178626	C	T	3.591e-05	0	7.567e-05	21951	19824	0.0003	0.0001	0.13	0.013	1.272	0.0796181
SMI+	chr17:44321094:A:G	SLC25A39	damaging_missense	chr17	44321094	A	G	3.602e-05	0	7.589e-05	21880	19766	0.0036	0.003	0.13	0.013	1.273	0.0796204
SMI+	chr10:5749132:AAG:A	FAM208B	pLoF	chr10	5749132	AAG	A	3.592e-05	6.837e-05	0	21939	19822	0.0009	0.0002	7.671	0.786	74.866	0.079638
SMI+	chrX:155524585:G:A	TMLHE	pLoF	chrX	155524585	G	A	0.001729	0.001451	0.002036	21708	19651	0.0114	0.0088	0.778	0.587	1.03	0.0796482
SMI+	chr20:2705636:C:G	EBF4	damaging_missense	chr20	2705636	C	G	3.595e-05	6.845e-05	0	21915	19808	0.002	0.0009	7.677	0.786	75.01	0.0796622
SMI+	chr1:53114868:G:GC	SLC1A7	pLoF	chr1	53114868	G	GC	3.609e-05	6.874e-05	0	21820	19741	0.0063	0.0043	7.678	0.786	75.038	0.0796944
SMI+	chr14:74858453:C:G	PROX2	damaging_missense	chr14	74858453	C	G	0.0001085	0.0001606	5.08e-05	21799	19686	0.0072	0.0071	3.245	0.869	12.111	0.0798095
SMI+	chr1:186946727:G:C	PLA2G4A	damaging_missense	chr1	186946727	G	C	3.59e-05	0	7.566e-05	21956	19826	0.0001	0	0.13	0.013	1.274	0.0798221
SMI+	chr17:40363223:C:T	GJD3	damaging_missense	chr17	40363223	C	T	3.661e-05	7.019e-05	0	21370	19600	0.0268	0.0114	7.655	0.785	74.686	0.0798852
SMI+	chr5:96784035:G:C	ERAP1	pLoF	chr5	96784035	G	C	0.0003119	0.0004113	0.0002021	21880	19797	0.0036	0.0015	2.001	0.921	4.348	0.0799195
SMI+	chr2:168140678:A:T	STK39	damaging_missense	chr2	168140678	A	T	4.797e-05	9.135e-05	0	21894	19796	0.0029	0.0015	5.93	0.809	43.484	0.0799506
SMI+	chr3:47577220:G:A	CSPG5	damaging_missense	chr3	47577220	G	A	4.787e-05	9.109e-05	0	21957	19826	0	0	5.93	0.809	43.487	0.0799567
SMI+	chr4:186276358:C:G	F11	damaging_missense	chr4	186276358	C	G	0.0003381	0.0004377	0.0002284	21704	19706	0.0116	0.0061	1.95	0.923	4.117	0.0799598
SMI+	chr3:56434704:G:GT	ERC2	pLoF	chr3	56434704	G	GT	0.0001316	0.0002049	5.044e-05	21958	19826	0	0	2.922	0.88	9.702	0.0799623
SMI+	chr17:1675675:C:G	PRPF8	damaging_missense	chr17	1675675	C	G	4.787e-05	9.11e-05	0	21955	19825	0.0001	0.0001	5.932	0.808	43.552	0.0800545
SMI+	chr16:12477761:C:T	SNX29	damaging_missense	chr16	12477761	C	T	0.0001079	4.565e-05	0.0001769	21904	19784	0.0025	0.0021	0.308	0.082	1.151	0.0800565
SMI+	chr17:63834304:G:A	SMARCD2	pLoF	chr17	63834304	G	A	0.0002291	0.0001377	0.0003302	21789	19684	0.0077	0.0072	0.445	0.18	1.102	0.080075
SMI+	chr9:133053877:GA:G	GTF3C5	pLoF	chr9	133053877	GA	G	3.614e-05	6.886e-05	0	21782	19727	0.008	0.005	7.652	0.783	74.735	0.0801025
SMI+	chr11:67610502:C:T	NDUFV1	damaging_missense	chr11	67610502	C	T	3.613e-05	0	7.61e-05	21810	19712	0.0067	0.0058	0.131	0.013	1.276	0.0801106
SMI+	chr2:120074108:C:T	EPB41L5	damaging_missense	chr2	120074108	C	T	0.0001081	4.576e-05	0.000177	21855	19771	0.0047	0.0028	0.308	0.083	1.152	0.080137
SMI+	chr11:35470631:CG:C	PAMR1	pLoF	chr11	35470631	CG	C	0.0001204	0.0001834	5.066e-05	21806	19739	0.0069	0.0044	3.053	0.875	10.655	0.0801489
SMI+	chr9:131545641:G:C	PRRT1B	pLoF	chr9	131545641	G	C	0.0001089	4.616e-05	0.0001782	21663	19644	0.0134	0.0092	0.309	0.083	1.152	0.0801874
SMI+	7:103565315:A:G	RELN	damaging_missense	7	103565315	A	G	3.591e-05	6.834e-05	0	21950	19821	0.0004	0.0003	7.647	0.783	74.719	0.080249
SMI+	chr11:9473940:G:A	ZNF143	pLoF	chr11	9473940	G	A	0.0001803	0.0002518	0.0001013	21846	19752	0.0051	0.0037	2.484	0.896	6.886	0.0802881
SMI+	chr5:148094403:G:A	SPINK5	damaging_missense	chr5	148094403	G	A	0.001217	0.001033	0.00142	21774	19724	0.0084	0.0051	0.706	0.477	1.043	0.0803125
SMI+	chr15:80168143:GATGACTGTGAGTGACCGCAGCGTCCA:G	FAH	pLoF	chr15	80168143	GATGACTGTGAGTGACCGCAGCGTCCA	G	0.0006855	0.0005269	0.0008607	21825	19751	0.0061	0.0038	0.627	0.371	1.058	0.0803313
SMI+	chr2:201209214:T:C	CASP10	damaging_missense	chr2	201209214	T	C	3.591e-05	6.833e-05	0	21951	19823	0.0003	0.0002	7.632	0.782	74.459	0.0803452
SMI+	chr12:53723612:G:C	CALCOCO1	damaging_missense	chr12	53723612	G	C	3.635e-05	6.924e-05	0	21665	19598	0.0133	0.0115	7.634	0.782	74.518	0.0803568
SMI+	chr8:94876488:C:A	INTS8	damaging_missense	chr8	94876488	C	A	3.59e-05	0	7.567e-05	21956	19824	0.0001	0.0001	0.131	0.013	1.279	0.0803722
SMI+	chr8:53958394:T:C	RGS20	damaging_missense	chr8	53958394	T	C	7.196e-05	2.284e-05	0.0001263	21893	19794	0.003	0.0016	0.237	0.047	1.191	0.0804439
SMI+	chr15:23686901:A:G	NDN	damaging_missense	chr15	23686901	A	G	3.734e-05	0	7.835e-05	21029	19146	0.0423	0.0343	0.131	0.013	1.28	0.0804737
SMI+	chr19:35851556:CA:C	NPHS1	pLoF	chr19	35851556	CA	C	3.592e-05	0	7.57e-05	21940	19816	0.0008	0.0005	0.131	0.013	1.28	0.080486
SMI+	chr4:55089997:G:A	KDR	damaging_missense	chr4	55089997	G	A	3.607e-05	0	7.598e-05	21844	19741	0.0052	0.0043	0.131	0.013	1.28	0.0804978
SMI+	chr6:136913465:A:T	PEX7	damaging_missense	chr6	136913465	A	T	3.596e-05	0	7.578e-05	21915	19795	0.002	0.0016	0.131	0.013	1.28	0.0805024
SMI+	chr4:122266789:T:C	KIAA1109	damaging_missense	chr4	122266789	T	C	0.00012	0.0001829	5.054e-05	21868	19785	0.0041	0.0021	3.05	0.873	10.65	0.0805373
SMI+	chr9:35703789:T:C	TLN1	damaging_missense	chr9	35703789	T	C	3.612e-05	0	7.604e-05	21798	19726	0.0073	0.005	0.131	0.013	1.28	0.0805594
SMI+	chr6:138885530:C:T	ECT2L	pLoF	chr6	138885530	C	T	4.81e-05	9.164e-05	0	21824	19757	0.0061	0.0035	5.914	0.805	43.429	0.0805878
SMI+	chr1:1309600:CAG:C	PUSL1	pLoF	chr1	1309600	CAG	C	3.6e-05	6.853e-05	0	21888	19778	0.0032	0.0024	7.632	0.781	74.612	0.0806168
SMI+	chr20:21706648:G:C	PAX1	damaging_missense	chr20	21706648	G	C	3.596e-05	6.844e-05	0	21917	19796	0.0019	0.0015	7.625	0.781	74.481	0.0806262
SMI+	chr6:52902464:A:G	GSTA3	damaging_missense	chr6	52902464	A	G	0.0001451	0.0002067	7.665e-05	21772	19570	0.0085	0.0129	2.763	0.883	8.643	0.0806382
SMI+	chr10:61429081:C:A	TMEM26	damaging_missense	chr10	61429081	C	A	3.591e-05	0	7.567e-05	21948	19824	0.0005	0.0001	0.131	0.013	1.282	0.0806519
SMI+	chr22:38481226:CTCTA:C	KDELR3	pLoF	chr22	38481226	CTCTA	C	7.183e-05	2.279e-05	0.0001261	21941	19822	0.0008	0.0002	0.237	0.047	1.192	0.0806951
SMI+	chr18:21857165:C:T	MIB1	pLoF	chr18	21857165	C	T	3.594e-05	0	7.572e-05	21929	19811	0.0013	0.0008	0.131	0.013	1.282	0.0807054
SMI+	chr17:1680960:T:C	PRPF8	damaging_missense	chr17	1680960	T	C	0.0005387	0.000638	0.0004288	21944	19825	0.0006	0.0001	1.691	0.938	3.05	0.0807402
SMI+	chr2:61839920:G:A	FAM161A	pLoF	chr2	61839920	G	A	3.59e-05	6.832e-05	0	21957	19824	0	0.0001	7.618	0.78	74.397	0.0807429
SMI+	chr16:2472431:T:G	NTN3	damaging_missense	chr16	2472431	T	G	0.002155	0.002369	0.001918	21950	19815	0.0004	0.0006	1.299	0.968	1.743	0.0807883
SMI+	chr6:104795660:GAC:G	HACE1	pLoF	chr6	104795660	GAC	G	3.597e-05	6.844e-05	0	21917	19780	0.0019	0.0023	7.609	0.78	74.25	0.0808009
SMI+	chr9:4663124:G:C	PLPP6	damaging_missense	chr9	4663124	G	C	0.01428	0.01358	0.01506	21949	19823	0.0004	0.0002	0.902	0.804	1.013	0.0808374
SMI+	chr6:147262325:T:G	STXBP5	damaging_missense	chr6	147262325	T	G	3.594e-05	6.841e-05	0	21928	19811	0.0014	0.0008	7.607	0.78	74.212	0.0808388
SMI+	7:34153192:C:A	BMPER	pLoF	7	34153192	C	A	3.616e-05	0	7.615e-05	21791	19697	0.0076	0.0065	0.131	0.013	1.283	0.0808802
SMI+	chr1:10433959:CAG:C	CENPS	pLoF	chr1	10433959	CAG	C	0.0001227	0.0001873	5.155e-05	21360	19398	0.0272	0.0216	3.047	0.872	10.644	0.0809048
SMI+	chr1:28474138:G:GA	PHACTR4	pLoF	chr1	28474138	G	GA	3.602e-05	6.858e-05	0	21873	19770	0.0039	0.0028	7.604	0.779	74.237	0.0809707
SMI+	chr11:107510904:G:T	ALKBH8	damaging_missense	chr11	107510904	G	T	0.01124	0.01046	0.01209	21844	19763	0.0052	0.0032	0.89	0.782	1.014	0.0809843
SMI+	chr16:10962466:A:G	CLEC16A	damaging_missense	chr16	10962466	A	G	3.644e-05	6.949e-05	0	21587	19573	0.0169	0.0128	7.599	0.779	74.156	0.0810341
SMI+	chr6:31798499:C:A	LSM 2.00	damaging_missense	chr6	31798499	C	A	9.647e-05	4.599e-05	0.0001521	21742	19722	0.0098	0.0052	0.287	0.07	1.167	0.0810688
SMI+	chr1:99913557:G:A	AGL	pLoF	chr1	99913557	G	A	3.595e-05	0	7.575e-05	21925	19803	0.0015	0.0012	0.132	0.013	1.285	0.0811285
SMI+	chr12:132672703:TCA:T	POLE	pLoF	chr12	132672703	TCA	T	3.604e-05	0	7.591e-05	21865	19759	0.0042	0.0034	0.132	0.013	1.285	0.0811422
SMI+	chr4:625816:C:T	PDE6B	pLoF	chr4	625816	C	T	3.592e-05	6.837e-05	0	21940	19823	0.0008	0.0002	7.601	0.778	74.267	0.0811598
SMI+	7:150396766:CCT:C	AC073111.3	pLoF	7	150396766	CCT	C	0.0004428	0.0003416	0.000555	21955	19821	0.0001	0.0003	0.559	0.291	1.075	0.0811668
SMI+	chr19:50874766:G:A	KLK2	damaging_missense	chr19	50874766	G	A	0.002155	0.001811	0.002533	21534	19539	0.0193	0.0145	0.769	0.573	1.033	0.0812006
SMI+	chr16:1398904:TG:T	UNKL	pLoF	chr16	1398904	TG	T	0.0004402	0.0003031	0.0005914	21442	19445	0.0235	0.0192	0.557	0.288	1.076	0.0812906
SMI+	chr17:47391492:T:G	EFCAB13	pLoF	chr17	47391492	T	G	0.02958	0.02858	0.03068	21869	19782	0.0041	0.0022	0.931	0.858	1.009	0.0813017
SMI+	chr1:176149035:G:A	COP 1	damaging_missense	chr1	176149035	G	A	3.592e-05	6.836e-05	0	21942	19816	0.0007	0.0005	7.584	0.777	74.028	0.0813347
SMI+	chr1:218331057:GC:G	RRP15	pLoF	chr1	218331057	GC	G	0.003018	0.00269	0.003381	21934	19819	0.0011	0.0004	0.802	0.625	1.028	0.0813467
SMI+	chr2:21139080:G:A	TDRD15	damaging_missense	chr2	21139080	G	A	3.59e-05	0	7.566e-05	21958	19826	0	0	0.131	0.013	1.288	0.0813671
SMI+	chr19:14630108:G:T	ADGRE3	pLoF	chr19	14630108	G	T	3.602e-05	6.855e-05	0	21883	19763	0.0034	0.0032	7.579	0.777	73.941	0.0813823
SMI+	chr2:189705122:G:T	ANKAR	damaging_missense	chr2	189705122	G	T	3.592e-05	0	7.569e-05	21947	19818	0.0005	0.0004	0.131	0.013	1.288	0.0813976
SMI+	chr2:174748770:C:CT	CHRNA1	pLoF	chr2	174748770	C	CT	3.593e-05	0	7.573e-05	21942	19806	0.0007	0.001	0.131	0.013	1.288	0.0814164
SMI+	chr19:39998371:CA:C	ZNF546	pLoF	chr19	39998371	CA	C	3.593e-05	6.839e-05	0	21933	19813	0.0011	0.0007	7.577	0.776	73.958	0.0814913
SMI+	chr8:28348762:G:A	ZNF395	damaging_missense	chr8	28348762	G	A	3.717e-05	0	7.795e-05	21107	19243	0.0388	0.0294	0.132	0.014	1.289	0.0816209
SMI+	chr16:67954642:C:A	SLC12A4	pLoF	chr16	67954642	C	A	4.846e-05	9.24e-05	0	21644	19631	0.0143	0.0098	5.888	0.8	43.313	0.0816411
SMI+	chr18:45908058:CA:C	EPG5	pLoF	chr18	45908058	CA	C	4.893e-05	9.357e-05	0	21375	19499	0.0266	0.0165	5.889	0.8	43.343	0.0816493
SMI+	chr15:86262832:C:T	AGBL1	pLoF	chr15	86262832	C	T	3.628e-05	0	7.633e-05	21690	19652	0.0122	0.0088	0.132	0.014	1.29	0.0816532
SMI+	chr3:20140257:T:C	KAT2B	damaging_missense	chr3	20140257	T	C	0.001774	0.001552	0.00202	21904	19802	0.0025	0.0012	0.75	0.542	1.037	0.0816666
SMI+	chr2:88182980:GCT:G	THNSL2	pLoF	chr2	88182980	GCT	G	0.000144	0.0002056	7.586e-05	21883	19773	0.0034	0.0027	2.753	0.88	8.611	0.081671
SMI+	chr12:57953687:C:T	ATP23	pLoF	chr12	57953687	C	T	3.594e-05	6.842e-05	0	21925	19810	0.0015	0.0008	7.575	0.775	74.03	0.0817024
SMI+	chrX:45083506:C:T	KDM6A	damaging_missense	chrX	45083506	C	T	4.874e-05	0	0.0001023	21486	19547	0.0215	0.0141	0.239	0.048	1.198	0.081723
SMI+	chr17:7943425:C:A	CNTROB	pLoF	chr17	7943425	C	A	3.637e-05	0	7.653e-05	21637	19601	0.0146	0.0114	0.132	0.013	1.291	0.0817552
SMI+	chr3:122415140:CAA:C	WDR5B	pLoF	chr3	122415140	CAA	C	0.0001077	4.554e-05	0.0001765	21958	19826	0	0	0.31	0.083	1.159	0.0817835
SMI+	chr19:2046236:G:A	MKNK2	pLoF	chr19	2046236	G	A	4.801e-05	9.143e-05	0	21874	19786	0.0038	0.002	5.887	0.8	43.34	0.0817982
SMI+	chr5:78216093:G:A	AP3B1	pLoF	chr5	78216093	G	A	3.592e-05	6.834e-05	0	21948	19814	0.0005	0.0006	7.559	0.775	73.759	0.0818163
SMI+	chr17:28616944:A:G	KIAA0100	damaging_missense	chr17	28616944	A	G	3.592e-05	6.834e-05	0	21949	19813	0.0004	0.0007	7.56	0.775	73.792	0.0818196
SMI+	chr11:111752281:CT:C	PPP2R1B	pLoF	chr11	111752281	CT	C	0.0001198	0.0001825	5.048e-05	21920	19811	0.0017	0.0008	3.035	0.869	10.599	0.0818755
SMI+	chr10:68885747:C:T	STOX1	pLoF	chr10	68885747	C	T	0.0002393	0.0001366	0.0003531	21958	19826	0	0	0.457	0.189	1.104	0.0818896
SMI+	chr5:37187732:C:T	CPLANE1	pLoF	chr5	37187732	C	T	0.0001317	0.0002051	5.045e-05	21944	19821	0.0006	0.0003	2.901	0.874	9.628	0.0818941
SMI+	chr5:129105002:G:A	ISOC1	damaging_missense	chr5	129105002	G	A	0.0001317	6.834e-05	0.0002018	21948	19820	0.0005	0.0003	0.347	0.105	1.144	0.0819169
SMI+	chr8:51408766:CAG:C	PXDNL	pLoF	chr8	51408766	CAG	C	0.0001436	6.832e-05	0.000227	21956	19826	0.0001	0	0.363	0.116	1.137	0.0819622
SMI+	chr5:178932676:C:T	ZFP2	pLoF	chr5	178932676	C	T	0.005151	0.005701	0.004542	21927	19813	0.0014	0.0007	1.185	0.979	1.436	0.0819786
SMI+	chr11:78200751:G:A	USP35	damaging_missense	chr11	78200751	G	A	0.0001463	0.0002094	7.683e-05	21494	19523	0.0211	0.0153	2.75	0.879	8.597	0.0820164
SMI+	chr14:24190631:ACT:A	AL136295.1	pLoF	chr14	24190631	ACT	A	3.597e-05	6.847e-05	0	21908	19790	0.0023	0.0018	7.548	0.773	73.666	0.0820348
SMI+	chr11:134368709:G:A	GLB1L2	damaging_missense	chr11	134368709	G	A	0.0412	0.04004	0.04248	21693	19632	0.0121	0.0098	0.94	0.877	1.008	0.0820457
SMI+	chr14:23378453:T:G	CMTM5	pLoF	chr14	23378453	T	G	3.601e-05	0	7.583e-05	21872	19781	0.0039	0.0023	0.132	0.014	1.293	0.0820851
SMI+	chr10:123746778:G:A	CPXM2	pLoF	chr10	123746778	G	A	3.605e-05	6.864e-05	0	21852	19756	0.0048	0.0035	7.547	0.773	73.68	0.0821256
SMI+	chr22:20997260:T:C	LZTR1	damaging_missense	chr22	20997260	T	C	4.924e-05	9.412e-05	0	21249	19365	0.0323	0.0232	5.872	0.798	43.211	0.0821533
SMI+	7:159043126:A:C	VIPR2	damaging_missense	7	159043126	A	C	3.608e-05	0	7.592e-05	21813	19758	0.0066	0.0034	0.133	0.014	1.294	0.0821934
SMI+	chr1:151366445:C:T	SELENBP1	damaging_missense	chr1	151366445	C	T	3.627e-05	0	7.641e-05	21731	19631	0.0103	0.0098	0.133	0.014	1.294	0.0822057
SMI+	chr1:45331835:G:A	MUTYH	pLoF	chr1	45331835	G	A	3.593e-05	6.839e-05	0	21933	19810	0.0011	0.0008	7.539	0.772	73.593	0.0822387
SMI+	chr11:63508902:T:C	LGALS12	damaging_missense	chr11	63508902	T	C	4.821e-05	9.181e-05	0	21784	19702	0.0079	0.0063	5.863	0.797	43.109	0.0822661
SMI+	chr20:63734773:C:T	ZGPAT	pLoF	chr20	63734773	C	T	0.0005089	0.000346	0.000689	21674	19594	0.0129	0.0117	0.582	0.316	1.072	0.0822695
SMI+	chr3:108441214:ATC:A	MYH15	pLoF	chr3	108441214	ATC	A	3.593e-05	0	7.57e-05	21937	19815	0.001	0.0006	0.133	0.014	1.295	0.0823106
SMI+	chr4:145902763:G:A	ZNF827	damaging_missense	chr4	145902763	G	A	3.59e-05	0	7.566e-05	21954	19826	0.0002	0	0.133	0.014	1.295	0.0823157
SMI+	chr19:41089049:C:T	CYP2A13	pLoF	chr19	41089049	C	T	0.01304	0.01199	0.0142	21728	19648	0.0105	0.009	0.898	0.795	1.014	0.0823232
SMI+	chr13:41887246:G:A	VWA8	damaging_missense	chr13	41887246	G	A	3.593e-05	6.838e-05	0	21936	19808	0.001	0.0009	7.543	0.772	73.717	0.0823335
SMI+	chr6:154090085:C:T	OPRM1	pLoF	chr6	154090085	C	T	3.591e-05	6.835e-05	0	21946	19826	0.0005	0	7.533	0.772	73.518	0.0823576
SMI+	chr16:1241216:G:A	TPSAB1	pLoF	chr16	1241216	G	A	0.0002165	0.0002978	0.0001267	21830	19731	0.0058	0.0048	2.285	0.899	5.804	0.0823581
SMI+	chr3:151337962:G:A	P2RY12	damaging_missense	chr3	151337962	G	A	3.59e-05	6.832e-05	0	21955	19826	0.0001	0	7.533	0.772	73.535	0.082382
SMI+	chr16:85656519:G:C	GSE1	damaging_missense	chr16	85656519	G	C	4.789e-05	9.111e-05	0	21951	19815	0.0003	0.0006	5.87	0.797	43.24	0.082386
SMI+	chr19:40848295:T:TA	CYP2A6	pLoF	chr19	40848295	T	TA	3.607e-05	0	7.594e-05	21837	19752	0.0055	0.0037	0.133	0.014	1.296	0.0824244
SMI+	chr5:151134433:A:T	ANXA6	damaging_missense	chr5	151134433	A	T	0.0002044	0.0001374	0.0002785	21827	19749	0.006	0.0039	0.425	0.162	1.116	0.082447
SMI+	chr2:37243881:C:T	NDUFAF7	pLoF	chr2	37243881	C	T	3.621e-05	6.9e-05	0	21740	19682	0.0099	0.0073	7.546	0.771	73.88	0.0825011
SMI+	chr11:3676367:T:A	NUP98	damaging_missense	chr11	3676367	T	A	0.0004196	0.0005251	0.000303	21901	19801	0.0026	0.0013	1.808	0.927	3.527	0.0825046
SMI+	chr17:38755939:T:C	PSMB3	damaging_missense	chr17	38755939	T	C	0.0002285	0.0001374	0.0003292	21830	19744	0.0058	0.0041	0.448	0.181	1.109	0.0825672
SMI+	chr16:30986173:T:TC	HSD3B7	pLoF	chr16	30986173	T	TC	3.613e-05	6.883e-05	0	21794	19723	0.0075	0.0052	7.523	0.771	73.446	0.0825944
SMI+	chr1:12827437:G:C	PRAMEF11	pLoF	chr1	12827437	G	C	3.598e-05	0	7.585e-05	21914	19777	0.002	0.0025	0.133	0.014	1.298	0.0825951
SMI+	chr12:52904897:GC:G	KRT8	pLoF	chr12	52904897	GC	G	3.609e-05	6.874e-05	0	21821	19737	0.0062	0.0045	7.519	0.771	73.367	0.0825988
SMI+	chr2:135804076:C:CA	LCT	pLoF	chr2	135804076	C	CA	3.607e-05	0	7.589e-05	21822	19766	0.0062	0.003	0.133	0.014	1.299	0.082655
SMI+	chr21:18343621:C:CT	TMPRSS15	pLoF	chr21	18343621	C	CT	3.592e-05	6.837e-05	0	21941	19814	0.0008	0.0006	7.519	0.77	73.422	0.0827103
SMI+	7:86909928:TC:T	KIAA1324L	pLoF	7	86909928	TC	T	3.59e-05	0	7.567e-05	21957	19824	0	0.0001	0.133	0.014	1.299	0.0827157
SMI+	chrX:136348602:AATGATAG:A	ADGRG4	pLoF	chrX	136348602	AATGATAG	A	3.592e-05	6.837e-05	0	21941	19813	0.0008	0.0007	7.514	0.77	73.336	0.082726
SMI+	chr6:87601831:C:T	ORC3	pLoF	chr6	87601831	C	T	3.639e-05	6.958e-05	0	21558	19662	0.0182	0.0083	7.514	0.77	73.327	0.0827394
SMI+	chr9:94087839:A:AT	PTPDC1	pLoF	chr9	94087839	A	AT	0.00151	0.001779	0.001212	21921	19799	0.0017	0.0014	1.368	0.96	1.949	0.0827424
SMI+	chr17:59211729:AG:A	SMG8	pLoF	chr17	59211729	AG	A	3.59e-05	0	7.567e-05	21955	19824	0.0001	0.0001	0.133	0.014	1.3	0.0828062
SMI+	chr17:59211731:C:A	SMG8	damaging_missense	chr17	59211731	C	A	3.591e-05	0	7.566e-05	21950	19825	0.0004	0.0001	0.133	0.014	1.3	0.0828062
SMI+	chr2:203193902:T:G	NBEAL1	damaging_missense	chr2	203193902	T	G	3.676e-05	0	7.708e-05	21344	19461	0.028	0.0184	0.133	0.014	1.3	0.0828403
SMI+	chr6:18130730:G:A	TPMT	pLoF	chr6	18130730	G	A	3.663e-05	7.004e-05	0	21417	19536	0.0246	0.0146	7.512	0.769	73.378	0.0829083
SMI+	chr19:41012740:GC:G	CYP2B6	pLoF	chr19	41012740	GC	G	3.592e-05	6.836e-05	0	21943	19812	0.0007	0.0007	7.517	0.769	73.525	0.0829546
SMI+	chr4:87163571:CTAGT:C	KLHL8	pLoF	chr4	87163571	CTAGT	C	0.0001559	0.0002282	7.582e-05	21906	19783	0.0024	0.0022	2.639	0.881	7.907	0.0829571
SMI+	chr12:123607465:C:G	DDX55	damaging_missense	chr12	123607465	C	G	0.0005629	0.0004103	0.000732	21936	19809	0.001	0.0009	0.6	0.337	1.069	0.0829627
SMI+	chr2:157770477:C:T	ACVR1	pLoF	chr2	157770477	C	T	3.598e-05	0	7.581e-05	21906	19787	0.0024	0.002	0.133	0.014	1.301	0.0829708
SMI+	chr6:33722973:A:G	IP6K3	damaging_missense	chr6	33722973	A	G	3.591e-05	6.833e-05	0	21952	19818	0.0003	0.0004	7.521	0.768	73.612	0.0829914
SMI+	chr1:89264866:TGA:T	GBP5	pLoF	chr1	89264866	TGA	T	0.0002764	0.0003659	0.0001773	21866	19739	0.0042	0.0044	2.076	0.909	4.743	0.0831178
SMI+	chr1:89264870:TTCTCTCTC:T	GBP5	pLoF	chr1	89264870	TTCTCTCTC	T	0.0002759	0.0003652	0.000177	21905	19771	0.0024	0.0028	2.076	0.909	4.743	0.0831178
SMI+	chr6:106560806:G:A	CRYBG1	pLoF	chr6	106560806	G	A	3.634e-05	6.929e-05	0	21647	19625	0.0142	0.0101	7.495	0.768	73.179	0.0831652
SMI+	chr16:75669362:C:G	AC025287.4	pLoF	chr16	75669362	C	G	0.001288	0.001486	0.00107	21537	19624	0.0192	0.0102	1.405	0.956	2.066	0.0831669
SMI+	chr12:123784170:A:AT	DNAH10	pLoF	chr12	123784170	A	AT	0.0004558	0.0005711	0.0003283	21887	19799	0.0032	0.0014	1.763	0.928	3.35	0.0832057
SMI+	chr10:126004895:C:A	FANK1	damaging_missense	chr10	126004895	C	A	3.639e-05	0	7.654e-05	21628	19597	0.015	0.0116	0.134	0.014	1.303	0.0832224
SMI+	chr9:106929287:G:A	ZNF462	damaging_missense	chr9	106929287	G	A	7.18e-05	2.277e-05	0.0001261	21956	19825	0.0001	0.0001	0.24	0.048	1.207	0.0832385
SMI+	chr19:48713369:A:AC	MAMSTR	pLoF	chr19	48713369	A	AC	3.6e-05	0	7.585e-05	21887	19777	0.0032	0.0025	0.134	0.014	1.303	0.0832698
SMI+	chr9:136198801:C:G	LHX3	damaging_missense	chr9	136198801	C	G	3.627e-05	6.923e-05	0	21667	19688	0.0132	0.007	7.523	0.767	73.821	0.0832714
SMI+	chr6:73621864:A:C	SLC17A5	pLoF	chr6	73621864	A	C	0.0009218	0.0007973	0.00106	21949	19819	0.0004	0.0004	0.67	0.425	1.054	0.0832842
SMI+	chr8:87351684:G:A	CNBD1	pLoF	chr8	87351684	G	A	3.628e-05	6.912e-05	0	21702	19640	0.0117	0.0094	7.484	0.767	73.023	0.0832951
SMI+	chr4:127768778:T:TC	SLC25A31	pLoF	chr4	127768778	T	TC	0.0001202	0.000183	5.06e-05	21853	19761	0.0048	0.0033	3.025	0.864	10.591	0.083344
SMI+	chr15:67236733:T:C	AAGAB	damaging_missense	chr15	67236733	T	C	3.59e-05	0	7.566e-05	21955	19826	0.0001	0	0.134	0.014	1.305	0.0834575
SMI+	chr1:35190593:TCTAATAACAAAAATGGTTCCATCTTAGCTTTGTTCCAGTTTTATTGCCACCATTCTCATATAAGTTGATAGAAATTATTAGAATAAACAAGACAACTTAC:T	SFPQ	pLoF	chr1	35190593	TCTAATAACAAAAATGGTTCCATCTTAGCTTTGTTCCAGTTTTATTGCCACCATTCTCATATAAGTTGATAGAAATTATTAGAATAAACAAGACAACTTAC	T	3.591e-05	6.834e-05	0	21950	19821	0.0004	0.0003	7.484	0.766	73.109	0.0834656
SMI+	chr13:110183092:G:A	COL4A1	pLoF	chr13	110183092	G	A	3.595e-05	0	7.575e-05	21927	19803	0.0014	0.0012	0.134	0.014	1.305	0.0835019
SMI+	chr11:128903443:CA:C	C11orf45	pLoF	chr11	128903443	CA	C	0.002674	0.002328	0.003057	21909	19793	0.0022	0.0017	0.792	0.609	1.031	0.0835056
SMI+	chr11:5131841:CA:C	OR52A5	pLoF	chr11	5131841	CA	C	0.0001437	0.0002051	7.572e-05	21942	19810	0.0007	0.0008	2.736	0.875	8.551	0.0835184
SMI+	chr12:93573025:T:A	SOCS2	damaging_missense	chr12	93573025	T	A	3.596e-05	6.846e-05	0	21910	19800	0.0022	0.0013	7.474	0.766	72.941	0.0835378
SMI+	chr1:2504728:A:C	PLCH2	damaging_missense	chr1	2504728	A	C	3.59e-05	6.832e-05	0	21957	19826	0	0	7.475	0.766	72.952	0.0835455
SMI+	chr3:179419398:C:T	GNB4	pLoF	chr3	179419398	C	T	3.592e-05	6.836e-05	0	21942	19816	0.0007	0.0005	7.502	0.765	73.536	0.0835513
SMI+	chr17:74881067:C:T	FADS6	pLoF	chr17	74881067	C	T	3.649e-05	6.97e-05	0	21522	19589	0.0199	0.012	7.473	0.766	72.918	0.0835595
SMI+	chr16:2460890:C:T	TEDC2	pLoF	chr16	2460890	C	T	3.591e-05	0	7.568e-05	21950	19820	0.0004	0.0003	0.134	0.014	1.306	0.0835601
SMI+	chr5:58726036:C:G	RAB3C	damaging_missense	chr5	58726036	C	G	3.594e-05	6.841e-05	0	21926	19814	0.0015	0.0006	7.478	0.766	73.045	0.083576
SMI+	chr2:47803551:A:AC	MSH6	pLoF	chr2	47803551	A	AC	3.59e-05	6.832e-05	0	21957	19823	0	0.0002	7.473	0.766	72.939	0.0835842
SMI+	chr17:2696853:CCA:C	CLUH	pLoF	chr17	2696853	CCA	C	3.605e-05	0	7.594e-05	21852	19753	0.0048	0.0037	0.134	0.014	1.306	0.0836026
SMI+	chr17:2696858:ATTTTCCAGGGAGG:A	CLUH	pLoF	chr17	2696858	ATTTTCCAGGGAGG	A	3.609e-05	0	7.593e-05	21809	19756	0.0068	0.0035	0.134	0.014	1.306	0.0836026
SMI+	chr8:97816180:GGTACGTGGA:G	LAPTM4B	pLoF	chr8	97816180	GGTACGTGGA	G	3.756e-05	7.215e-05	0	20789	19147	0.0532	0.0342	7.47	0.765	72.889	0.0836218
SMI+	chr5:139842405:C:A	PSD2	damaging_missense	chr5	139842405	C	A	3.593e-05	6.838e-05	0	21935	19811	0.001	0.0008	7.469	0.765	72.912	0.0836709
SMI+	chr15:89327040:C:T	POLG	pLoF	chr15	89327040	C	T	0.0005749	0.000456	0.0007065	21930	19817	0.0013	0.0005	0.603	0.34	1.07	0.0836764
SMI+	chr10:33207614:C:T	NRP1	damaging_missense	chr10	33207614	C	T	3.608e-05	6.871e-05	0	21830	19750	0.0058	0.0038	7.503	0.765	73.617	0.0836781
SMI+	7:51025114:TCA:T	COBL	pLoF	7	51025114	TCA	T	0.0003023	0.0004147	0.0001782	21705	19640	0.0115	0.0094	2.016	0.911	4.46	0.08369
SMI+	chr12:103712404:T:C	STAB2	damaging_missense	chr12	103712404	T	C	0.001009	0.0008003	0.00124	21867	19766	0.0041	0.003	0.692	0.456	1.05	0.0836945
SMI+	chr6:64912655:A:G	EYS	damaging_missense	chr6	64912655	A	G	3.59e-05	6.832e-05	0	21957	19826	0	0	7.467	0.765	72.886	0.0837258
SMI+	chr4:121681678:A:C	ANXA5	pLoF	chr4	121681678	A	C	3.598e-05	0	7.583e-05	21907	19780	0.0023	0.0023	0.134	0.014	1.308	0.0837477
SMI+	chr6:69699182:A:G	LMBRD1	damaging_missense	chr6	69699182	A	G	0.0001796	0.0002507	0.0001009	21935	19815	0.001	0.0006	2.459	0.887	6.821	0.0838207
SMI+	chr20:663684:CCGGCGGGGGT:C	SCRT2	pLoF	chr20	663684	CCGGCGGGGGT	C	0.0001325	0.0002067	5.069e-05	21771	19728	0.0085	0.0049	2.88	0.868	9.559	0.0838754
SMI+	chr1:201320305:G:A	PKP1	damaging_missense	chr1	201320305	G	A	0.0001088	4.605e-05	0.0001782	21716	19640	0.011	0.0094	0.313	0.084	1.168	0.0839216
SMI+	chr16:20348734:G:T	UMOD	pLoF	chr16	20348734	G	T	3.592e-05	6.834e-05	0	21948	19817	0.0005	0.0005	7.456	0.764	72.777	0.0839257
SMI+	chr2:127286847:G:A	ERCC3	damaging_missense	chr2	127286847	G	A	3.592e-05	0	7.568e-05	21945	19819	0.0006	0.0004	0.134	0.014	1.309	0.083964
SMI+	chr17:48799603:C:T	TTLL6	pLoF	chr17	48799603	C	T	0.0003012	0.0003904	0.0002027	21770	19736	0.0086	0.0045	2.009	0.911	4.433	0.0839856
SMI+	chr1:52948009:G:A	SCP2	damaging_missense	chr1	52948009	G	A	0.0004684	0.0003201	0.0006325	21868	19763	0.0041	0.0032	0.572	0.304	1.078	0.0839895
SMI+	chr2:224876199:G:A	DOCK10	damaging_missense	chr2	224876199	G	A	0.01006	0.009519	0.01067	21798	19734	0.0073	0.0046	0.886	0.772	1.016	0.0840091
SMI+	chr10:103478916:G:GAAGTCAAAGGAGGAGTACAGTTT	CALHM3	pLoF	chr10	103478916	G	GAAGTCAAAGGAGGAGTACAGTTT	0.0001557	0.0002279	7.57e-05	21937	19814	0.001	0.0006	2.463	0.886	6.849	0.0840124
SMI+	chr20:5100856:C:T	TMEM230	damaging_missense	chr20	5100856	C	T	0.003825	0.003564	0.004114	21748	19691	0.0096	0.0068	0.822	0.658	1.027	0.0840143
SMI+	chr16:84845810:T:C	CRISPLD2	damaging_missense	chr16	84845810	T	C	8.686e-05	0.0001423	2.603e-05	21082	19212	0.0399	0.031	3.74	0.838	16.702	0.0840156
SMI+	chr12:56132259:T:C	ESYT1	damaging_missense	chr12	56132259	T	C	3.594e-05	6.841e-05	0	21926	19805	0.0015	0.0011	7.459	0.763	72.881	0.084019
SMI+	chr6:85490642:T:C	NT5E	damaging_missense	chr6	85490642	T	C	3.668e-05	0	7.701e-05	21412	19479	0.0249	0.0175	0.134	0.014	1.31	0.0840246
SMI+	chr4:2954465:C:A	NOP14	pLoF	chr4	2954465	C	A	3.597e-05	0	7.575e-05	21904	19803	0.0025	0.0012	0.134	0.014	1.311	0.0840542
SMI+	chr2:20005993:G:A	MATN3	pLoF	chr2	20005993	G	A	3.591e-05	6.834e-05	0	21948	19823	0.0005	0.0002	7.467	0.763	73.094	0.0841221
SMI+	chr19:43913911:A:C	ZNF45	damaging_missense	chr19	43913911	A	C	3.59e-05	6.832e-05	0	21956	19825	0.0001	0.0001	7.45	0.763	72.763	0.0841606
SMI+	chr15:32598140:CT:C	GOLGA8N	pLoF	chr15	32598140	CT	C	3.6e-05	0	7.588e-05	21894	19767	0.0029	0.003	0.134	0.014	1.311	0.0841634
SMI+	chr19:37601036:ATTACC:A	ZNF540	pLoF	chr19	37601036	ATTACC	A	3.601e-05	0	7.586e-05	21880	19773	0.0036	0.0027	0.134	0.014	1.312	0.0841893
SMI+	chr9:133671670:C:T	SARDH	damaging_missense	chr9	133671670	C	T	7.331e-05	2.329e-05	0.0001285	21465	19459	0.0224	0.0185	0.241	0.048	1.212	0.0842194
SMI+	chr18:11851743:A:T	CHMP1B	damaging_missense	chr18	11851743	A	T	0.0002753	0.0003644	0.0001766	21953	19823	0.0002	0.0002	2.067	0.906	4.711	0.0842677
SMI+	chr3:49792987:CG:C	CDHR4	pLoF	chr3	49792987	CG	C	0.0002039	0.0002739	0.0001264	21902	19779	0.0026	0.0024	2.325	0.892	6.059	0.0843175
SMI+	chr21:46154238:G:A	FTCD	damaging_missense	chr21	46154238	G	A	3.594e-05	0	7.573e-05	21932	19807	0.0012	0.001	0.134	0.014	1.313	0.0843235
SMI+	chr1:74620790:T:C	ERICH3	damaging_missense	chr1	74620790	T	C	3.592e-05	0	7.57e-05	21948	19815	0.0005	0.0006	0.134	0.014	1.313	0.0843573
SMI+	chr1:84865890:GA:G	LPAR3	pLoF	chr1	84865890	GA	G	3.59e-05	0	7.566e-05	21957	19826	0	0	0.134	0.014	1.313	0.0843602
SMI+	chr2:219227778:A:C	ATG9A	damaging_missense	chr2	219227778	A	C	3.602e-05	6.86e-05	0	21865	19784	0.0042	0.0021	7.437	0.762	72.614	0.0843771
SMI+	chr17:16622449:A:T	ZNF624	damaging_missense	chr17	16622449	A	T	8.377e-05	0.0001366	2.522e-05	21957	19825	0	0.0001	3.736	0.836	16.697	0.0844221
SMI+	chr19:38512273:G:A	RYR1	damaging_missense	chr19	38512273	G	A	3.6e-05	6.857e-05	0	21877	19789	0.0037	0.0019	7.44	0.761	72.709	0.0844246
SMI+	chr12:120144941:G:A	GCN1	damaging_missense	chr12	120144941	G	A	3.599e-05	6.848e-05	0	21905	19776	0.0024	0.0025	7.438	0.761	72.666	0.0844248
SMI+	chr11:121583544:G:C	SORL1	damaging_missense	chr11	121583544	G	C	9.654e-05	4.604e-05	0.0001522	21721	19712	0.0108	0.0058	0.291	0.071	1.183	0.0844386
SMI+	chr19:53353486:T:A	ZNF845	damaging_missense	chr19	53353486	T	A	3.59e-05	6.831e-05	0	21958	19824	0	0.0001	7.446	0.761	72.835	0.0844531
SMI+	chr4:56530842:G:T	THEGL	pLoF	chr4	56530842	G	T	3.595e-05	0	7.573e-05	21914	19807	0.002	0.001	0.134	0.014	1.314	0.0844721
SMI+	chr1:26188848:G:GCCCCTGAC	CNKSR1	pLoF	chr1	26188848	G	GCCCCTGAC	0.0004439	0.0003426	0.000556	21894	19785	0.0029	0.0021	0.563	0.293	1.081	0.0844948
SMI+	chr22:31715810:CTT:C	PRR14L	pLoF	chr22	31715810	CTT	C	3.59e-05	6.831e-05	0	21958	19823	0	0.0002	7.43	0.761	72.536	0.0844992
SMI+	chr1:55125695:C:G	USP24	damaging_missense	chr1	55125695	C	G	3.59e-05	0	7.567e-05	21956	19822	0.0001	0.0002	0.134	0.014	1.314	0.0845005
SMI+	chr22:30366244:G:A	CCDC157	damaging_missense	chr22	30366244	G	A	0.001053	0.0008865	0.001238	21433	19391	0.0239	0.0219	0.686	0.448	1.053	0.084508
SMI+	chr14:39350153:A:AT	MIA2	pLoF	chr14	39350153	A	AT	0.001367	0.001621	0.001086	21896	19794	0.0028	0.0016	1.388	0.956	2.014	0.0845187
SMI+	chr4:68229368:C:A	TMPRSS11B	pLoF	chr4	68229368	C	A	3.59e-05	6.832e-05	0	21955	19825	0.0001	0.0001	7.427	0.761	72.495	0.0845377
SMI+	chr15:59116790:T:C	CCNB2	damaging_missense	chr15	59116790	T	C	7.18e-05	2.277e-05	0.0001261	21958	19825	0	0.0001	0.242	0.048	1.214	0.0845761
SMI+	chr3:127695046:C:T	MGLL	damaging_missense	chr3	127695046	C	T	3.627e-05	0	7.634e-05	21713	19648	0.0112	0.009	0.134	0.014	1.315	0.0845854
SMI+	chr4:153334865:C:T	TRIM2	damaging_missense	chr4	153334865	C	T	8.392e-05	0.0001369	2.526e-05	21908	19798	0.0023	0.0014	3.73	0.835	16.657	0.0846204
SMI+	chr12:111744871:C:G	ACAD10	pLoF	chr12	111744871	C	G	7.182e-05	2.278e-05	0.0001261	21950	19819	0.0004	0.0004	0.242	0.048	1.214	0.084623
SMI+	chr2:75198845:C:T	TACR1	pLoF	chr2	75198845	C	T	3.597e-05	0	7.579e-05	21915	19791	0.002	0.0018	0.135	0.014	1.315	0.0846542
SMI+	chr16:31132708:G:A	PRSS8	damaging_missense	chr16	31132708	G	A	0.0002515	0.0003418	0.0001514	21942	19810	0.0007	0.0008	2.138	0.901	5.074	0.0846752
SMI+	chr3:136293784:C:T	PCCB	damaging_missense	chr3	136293784	C	T	0.0001201	0.0001831	5.057e-05	21849	19774	0.005	0.0026	3.007	0.86	10.514	0.0847118
SMI+	chr8:144505309:C:T	GPT	damaging_missense	chr8	144505309	C	T	3.612e-05	6.883e-05	0	21792	19731	0.0076	0.0048	7.43	0.76	72.657	0.0847187
SMI+	chr10:103990675:G:A	SLK	damaging_missense	chr10	103990675	G	A	7.298e-05	2.323e-05	0.0001277	21524	19583	0.0198	0.0123	0.242	0.048	1.215	0.0847811
SMI+	7:100960586:G:GCA	MUC3A	pLoF	7	100960586	G	GCA	3.591e-05	0	7.567e-05	21950	19824	0.0004	0.0001	0.135	0.014	1.316	0.0847824
SMI+	chr11:125838399:G:A	PATE4	damaging_missense	chr11	125838399	G	A	7.243e-05	2.299e-05	0.0001271	21753	19669	0.0093	0.0079	0.242	0.048	1.215	0.0848029
SMI+	chr4:56298239:C:T	KIAA1211	damaging_missense	chr4	56298239	C	T	0.002455	0.002191	0.002747	21684	19655	0.0125	0.0086	0.783	0.592	1.034	0.0848097
SMI+	chr11:1250316:CA:C	MUC5B	pLoF	chr11	1250316	CA	C	0.0001587	0.0002322	7.722e-05	21537	19426	0.0192	0.0202	2.628	0.876	7.883	0.0848235
SMI+	chr11:1250321:G:GC	MUC5B	pLoF	chr11	1250321	G	GC	0.0001588	0.0002323	7.727e-05	21525	19413	0.0197	0.0208	2.628	0.876	7.883	0.0848235
SMI+	chr11:57809421:G:C	CTNND1	damaging_missense	chr11	57809421	G	C	3.6e-05	0	7.585e-05	21891	19777	0.0031	0.0025	0.135	0.014	1.317	0.0848409
SMI+	chr2:178779237:ATG:A	TTN	pLoF	chr2	178779237	ATG	A	3.59e-05	6.832e-05	0	21957	19826	0	0	7.435	0.759	72.819	0.0848423
SMI+	chr2:178779240:G:A	TTN	damaging_missense	chr2	178779240	G	A	3.59e-05	6.832e-05	0	21957	19826	0	0	7.435	0.759	72.819	0.0848423
SMI+	chr6:30590700:G:GA	ABCF1	pLoF	chr6	30590700	G	GA	0.4051	0.408	0.4018	21928	19807	0.0014	0.001	0.976	0.949	1.003	0.0848661
SMI+	chr12:54384427:C:T	ZNF385A	pLoF	chr12	54384427	C	T	3.648e-05	6.956e-05	0	21564	19550	0.0179	0.0139	7.411	0.759	72.333	0.0848752
SMI+	chr9:35559244:C:G	RUSC2	damaging_missense	chr9	35559244	C	G	3.685e-05	0	7.724e-05	21281	19420	0.0308	0.0205	0.135	0.014	1.317	0.0848926
SMI+	chr5:132378474:T:C	SLC22A5	damaging_missense	chr5	132378474	T	C	0.0001459	0.0002084	7.684e-05	21598	19522	0.0164	0.0153	2.724	0.871	8.518	0.0849038
SMI+	chr22:17594552:G:A	ATP6V1E1	damaging_missense	chr22	17594552	G	A	3.723e-05	7.131e-05	0	21034	19261	0.0421	0.0285	7.414	0.759	72.419	0.0849077
SMI+	chr22:20786971:T:C	SERPIND1	damaging_missense	chr22	20786971	T	C	0.0006833	0.000525	0.0008585	21906	19802	0.0024	0.0012	0.631	0.374	1.065	0.0849461
SMI+	chr16:67438977:G:C	ATP6V0D1	pLoF	chr16	67438977	G	C	3.597e-05	0	7.577e-05	21901	19797	0.0026	0.0015	0.135	0.014	1.318	0.0849802
SMI+	chr14:39055157:G:A	SEC23A	pLoF	chr14	39055157	G	A	3.604e-05	0	7.591e-05	21865	19760	0.0042	0.0033	0.135	0.014	1.318	0.0850144
SMI+	chr1:7736411:T:C	CAMTA1	damaging_missense	chr1	7736411	T	C	4.81e-05	9.167e-05	0	21817	19761	0.0064	0.0033	5.786	0.785	42.666	0.0850681
SMI+	chr13:103049322:A:G	SLC10A2	damaging_missense	chr13	103049322	A	G	0.0027	0.002399	0.003032	21887	19787	0.0032	0.002	0.793	0.608	1.033	0.085104
SMI+	chr9:38068576:G:A	AL138752.2	damaging_missense	chr9	38068576	G	A	3.704e-05	7.082e-05	0	21180	19316	0.0354	0.0257	7.402	0.758	72.278	0.0851125
SMI+	chr13:23355270:G:A	SACS	damaging_missense	chr13	23355270	G	A	3.59e-05	6.831e-05	0	21958	19825	0	0.0001	7.397	0.758	72.199	0.0851592
SMI+	chr3:180616603:CTG:C	CCDC39	pLoF	chr3	180616603	CTG	C	0.0001436	6.833e-05	0.000227	21953	19823	0.0002	0.0002	0.368	0.118	1.149	0.0852052
SMI+	chr2:27232000:T:TA	CAD	pLoF	chr2	27232000	T	TA	3.615e-05	0	7.615e-05	21795	19699	0.0074	0.0064	0.135	0.014	1.32	0.085226
SMI+	chr16:4412386:G:A	CORO7	pLoF	chr16	4412386	G	A	3.629e-05	0	7.641e-05	21708	19630	0.0114	0.0099	0.135	0.014	1.321	0.0852425
SMI+	7:100867941:CG:C	TRIP6	pLoF	7	100867941	CG	C	3.663e-05	0	7.711e-05	21496	19452	0.021	0.0189	0.135	0.014	1.321	0.0852499
SMI+	chr10:54369271:G:A	PCDH15	damaging_missense	chr10	54369271	G	A	3.602e-05	6.858e-05	0	21871	19767	0.004	0.003	7.399	0.757	72.3	0.0852616
SMI+	chr8:7333875:C:T	USP17L1	pLoF	chr8	7333875	C	T	0.001013	0.00123	0.0007718	21548	19435	0.0187	0.0197	1.441	0.95	2.186	0.0852877
SMI+	chr19:45786208:G:A	DMWD	damaging_missense	chr19	45786208	G	A	3.59e-05	6.832e-05	0	21956	19822	0.0001	0.0002	7.392	0.757	72.163	0.085304
SMI+	chr19:52800671:A:G	ZNF28	damaging_missense	chr19	52800671	A	G	3.59e-05	6.831e-05	0	21958	19826	0	0	7.391	0.757	72.156	0.0853262
SMI+	chr16:89228218:C:T	ZNF778	damaging_missense	chr16	89228218	C	T	3.59e-05	6.831e-05	0	21958	19825	0	0.0001	7.388	0.757	72.098	0.0853305
SMI+	chr9:19296154:CT:C	DENND4C	pLoF	chr9	19296154	CT	C	3.606e-05	0	7.589e-05	21838	19765	0.0055	0.0031	0.135	0.014	1.321	0.0853675
SMI+	chr4:39113175:G:T	KLHL5	damaging_missense	chr4	39113175	G	T	0.0006596	0.0007764	0.0005304	21895	19797	0.0029	0.0015	1.584	0.938	2.676	0.0853908
SMI+	chr22:22514302:C:T	ZNF280A	pLoF	chr22	22514302	C	T	3.59e-05	0	7.566e-05	21957	19825	0	0.0001	0.135	0.014	1.322	0.0854073
SMI+	chr12:55551616:C:A	OR6C4	pLoF	chr12	55551616	C	A	9.576e-05	4.556e-05	0.0001513	21948	19824	0.0005	0.0001	0.292	0.072	1.188	0.0854221
SMI+	chr8:20214833:G:A	ATP6V1B2	damaging_missense	chr8	20214833	G	A	3.613e-05	6.881e-05	0	21798	19718	0.0073	0.0054	7.388	0.756	72.156	0.0854358
SMI+	chr19:55027621:G:T	GP6	pLoF	chr19	55027621	G	T	0.001819	0.001663	0.001993	21953	19819	0.0002	0.0004	0.753	0.545	1.04	0.0854637
SMI+	chr14:59525404:G:A	CCDC175	pLoF	chr14	59525404	G	A	3.642e-05	0	7.652e-05	21584	19602	0.017	0.0113	0.135	0.014	1.323	0.0854922
SMI+	7:76505593:C:T	DTX2	pLoF	7	76505593	C	T	3.613e-05	0	7.602e-05	21781	19731	0.0081	0.0048	0.136	0.014	1.323	0.0855293
SMI+	chr10:86943601:G:A	MMRN2	pLoF	chr10	86943601	G	A	0.001544	0.001754	0.001312	21949	19824	0.0004	0.0001	1.358	0.958	1.925	0.085534
SMI+	7:95412392:CT:C	PON2	pLoF	7	95412392	CT	C	0.0001197	0.0001822	5.044e-05	21955	19824	0.0001	0.0001	2.996	0.858	10.467	0.0855394
SMI+	chr4:182751987:G:A	TENM3	damaging_missense	chr4	182751987	G	A	3.598e-05	0	7.579e-05	21903	19792	0.0025	0.0017	0.136	0.014	1.323	0.0855771
SMI+	chr11:74302373:C:T	P4HA3	damaging_missense	chr11	74302373	C	T	0.0005933	0.0004384	0.0007643	21670	19625	0.0131	0.0101	0.609	0.346	1.072	0.0855865
SMI+	chr18:74353814:CAG:C	C18orf63	pLoF	chr18	74353814	CAG	C	3.59e-05	0	7.566e-05	21958	19826	0	0	0.135	0.014	1.324	0.0856077
SMI+	7:151967392:G:GA	GALNTL5	pLoF	7	151967392	G	GA	3.612e-05	0	7.606e-05	21805	19721	0.007	0.0053	0.136	0.014	1.323	0.0856141
SMI+	chr11:62419109:TC:T	SCGB1A1	pLoF	chr11	62419109	TC	T	0.002567	0.002824	0.002284	21777	19705	0.0082	0.0061	1.269	0.967	1.666	0.0856389
SMI+	chr11:67611013:C:G	NDUFV1	damaging_missense	chr11	67611013	C	G	3.595e-05	0	7.575e-05	21918	19802	0.0018	0.0012	0.135	0.014	1.324	0.085639
SMI+	chr4:173317729:T:A	GALNT7	damaging_missense	chr4	173317729	T	A	0.0003364	0.0004575	0.0002025	21858	19755	0.0046	0.0036	1.932	0.912	4.095	0.0856808
SMI+	chr9:113423497:G:T	C9orf43	pLoF	chr9	113423497	G	T	0.0005314	0.0003911	0.0006866	21736	19661	0.0101	0.0083	0.593	0.326	1.076	0.0857077
SMI+	7:90355088:G:T	GTPBP10	pLoF	7	90355088	G	T	0.0009841	0.001142	0.0008093	21891	19770	0.0031	0.0028	1.467	0.948	2.271	0.0857232
SMI+	chr19:17943613:C:A	CCDC124	damaging_missense	chr19	17943613	C	A	3.605e-05	0	7.59e-05	21842	19763	0.0053	0.0032	0.135	0.014	1.325	0.0857332
SMI+	chr4:3447625:G:A	HGFAC	damaging_missense	chr4	3447625	G	A	3.677e-05	7.014e-05	0	21386	19409	0.026	0.021	7.374	0.755	72.01	0.0857393
SMI+	chr9:113522941:T:G	RGS3	damaging_missense	chr9	113522941	T	G	3.707e-05	0	7.754e-05	21124	19344	0.038	0.0243	0.136	0.014	1.325	0.0857401
SMI+	chr15:89327166:C:T	POLG	pLoF	chr15	89327166	C	T	3.601e-05	6.854e-05	0	21885	19770	0.0033	0.0028	7.384	0.755	72.241	0.085769
SMI+	chr3:184193168:G:C	ABCF3	damaging_missense	chr3	184193168	G	C	3.597e-05	6.846e-05	0	21910	19791	0.0022	0.0018	7.37	0.755	71.956	0.0857728
SMI+	chr14:74295911:A:G	ABCD4	damaging_missense	chr14	74295911	A	G	0.0001079	4.567e-05	0.0001767	21894	19802	0.0029	0.0012	0.315	0.084	1.177	0.0857865
SMI+	chr22:19447747:G:GA	C22orf39	pLoF	chr22	19447747	G	GA	0.004614	0.004935	0.004261	21683	19715	0.0125	0.0056	1.193	0.975	1.459	0.085882
SMI+	chr18:9593861:G:A	PPP4R1	damaging_missense	chr18	9593861	G	A	3.655e-05	6.972e-05	0	21514	19525	0.0202	0.0152	7.375	0.754	72.113	0.0858847
SMI+	chr1:34794709:G:C	GJA4	damaging_missense	chr1	34794709	G	C	3.59e-05	6.832e-05	0	21955	19826	0.0001	0	7.38	0.754	72.216	0.0858927
SMI+	chr15:33788427:C:T	RYR3	damaging_missense	chr15	33788427	C	T	3.646e-05	0	7.675e-05	21594	19544	0.0166	0.0142	0.136	0.014	1.326	0.0858994
SMI+	chr4:39463543:T:C	LIAS	damaging_missense	chr4	39463543	T	C	3.602e-05	0	7.584e-05	21866	19778	0.0042	0.0024	0.136	0.014	1.326	0.0859002
SMI+	chr20:18744104:C:A	AL121900.2	pLoF	chr20	18744104	C	A	0.0004321	0.0005259	0.0003284	21869	19792	0.0041	0.0017	1.782	0.922	3.444	0.0859051
SMI+	chr20:63406741:G:A	KCNQ2	damaging_missense	chr20	63406741	G	A	3.592e-05	6.837e-05	0	21940	19818	0.0008	0.0004	7.375	0.754	72.131	0.0859259
SMI+	chr21:42111698:A:AC	UMODL1	pLoF	chr21	42111698	A	AC	3.631e-05	6.917e-05	0	21686	19626	0.0124	0.0101	7.363	0.754	71.892	0.0859289
SMI+	chr19:37738599:TTC:T	ZNF573	pLoF	chr19	37738599	TTC	T	3.59e-05	6.832e-05	0	21957	19825	0	0.0001	7.361	0.754	71.879	0.0859736
SMI+	chr14:106129752:G:C	IGHV3-13	damaging_missense	chr14	106129752	G	C	0.00012	0.0001826	5.057e-05	21906	19773	0.0024	0.0027	2.995	0.856	10.48	0.0859768
SMI+	chr12:18294002:G:T	PIK3C2G	pLoF	chr12	18294002	G	T	3.607e-05	0	7.597e-05	21840	19744	0.0054	0.0041	0.136	0.014	1.326	0.0859769
SMI+	chr12:546645:G:T	B4GALNT3	pLoF	chr12	546645	G	T	7.356e-05	2.343e-05	0.0001285	21336	19449	0.0283	0.019	0.243	0.049	1.221	0.085987
SMI+	chr2:71669691:T:C	DYSF	damaging_missense	chr2	71669691	T	C	0.0004792	0.0005927	0.0003534	21932	19805	0.0012	0.0011	1.73	0.925	3.233	0.0859948
SMI+	chr18:45667871:C:T	SLC14A2	pLoF	chr18	45667871	C	T	3.615e-05	0	7.611e-05	21782	19709	0.008	0.0059	0.136	0.014	1.328	0.0861285
SMI+	chr17:40662002:CCT:C	KRT222	pLoF	chr17	40662002	CCT	C	3.602e-05	0	7.59e-05	21880	19764	0.0036	0.0031	0.136	0.014	1.328	0.0861671
SMI+	chr22:17900910:A:G	MICAL3	damaging_missense	chr22	17900910	A	G	0.0001198	0.0001825	5.05e-05	21921	19803	0.0017	0.0012	2.991	0.856	10.454	0.0861946
SMI+	chr2:71568083:G:A	DYSF	pLoF	chr2	71568083	G	A	3.652e-05	6.972e-05	0	21515	19564	0.0202	0.0132	7.377	0.752	72.336	0.0862156
SMI+	chr19:8962726:G:A	MUC16	pLoF	chr19	8962726	G	A	0.0001915	0.0001139	0.0002774	21956	19826	0.0001	0	0.421	0.156	1.131	0.0862264
SMI+	chr2:218672870:C:T	STK36	damaging_missense	chr2	218672870	C	T	3.628e-05	0	7.635e-05	21699	19646	0.0118	0.0091	0.136	0.014	1.329	0.0862836
SMI+	chr11:17135143:CCAAA:C	PIK3C2A	pLoF	chr11	17135143	CCAAA	C	3.592e-05	6.837e-05	0	21938	19816	0.0009	0.0005	7.346	0.752	71.728	0.0863168
SMI+	chrX:155774640:C:T	SPRY3	pLoF	chrX	155774640	C	T	3.59e-05	0	7.566e-05	21957	19826	0	0	0.136	0.014	1.33	0.086351
SMI+	chr11:65945736:C:T	TSGA10IP	pLoF	chr11	65945736	C	T	0.0005635	0.0004204	0.0007214	21407	19408	0.0251	0.0211	0.6	0.335	1.076	0.0864112
SMI+	chr12:53307615:A:AG	AAAS	pLoF	chr12	53307615	A	AG	3.597e-05	6.846e-05	0	21911	19788	0.0021	0.0019	7.349	0.752	71.869	0.0864404
SMI+	chr2:132417326:TC:T	GPR39	pLoF	chr2	132417326	TC	T	3.591e-05	0	7.569e-05	21952	19818	0.0003	0.0004	0.136	0.014	1.331	0.0864566
SMI+	chr1:203225047:C:A	CHIT1	pLoF	chr1	203225047	C	A	0.0001996	0.0002869	0.0001043	20916	19171	0.0474	0.033	2.382	0.883	6.423	0.0864702
SMI+	chr15:63340760:A:C	CA12	pLoF	chr15	63340760	A	C	3.606e-05	0	7.593e-05	21843	19755	0.0052	0.0036	0.136	0.014	1.331	0.0864709
SMI+	chr8:109119237:T:C	TRHR	damaging_missense	chr8	109119237	T	C	0.0001436	6.831e-05	0.000227	21958	19826	0	0	0.369	0.118	1.154	0.0865882
SMI+	chr1:43307886:G:T	TIE1	damaging_missense	chr1	43307886	G	T	3.618e-05	0	7.621e-05	21773	19683	0.0084	0.0072	0.136	0.014	1.332	0.0866398
SMI+	chr12:92745477:G:A	PLEKHG7	pLoF	chr12	92745477	G	A	0.0001442	0.0002059	7.592e-05	21856	19757	0.0046	0.0035	2.71	0.866	8.477	0.0866833
SMI+	chr3:49420251:G:A	AMT	damaging_missense	chr3	49420251	G	A	3.631e-05	0	7.64e-05	21677	19634	0.0128	0.0097	0.136	0.014	1.332	0.0866837
SMI+	chr3:41715287:G:A	ULK4	pLoF	chr3	41715287	G	A	3.6e-05	6.854e-05	0	21886	19781	0.0033	0.0023	7.349	0.75	71.997	0.0867107
SMI+	chr5:140927687:T:TG	PCDHAC1	pLoF	chr5	140927687	T	TG	0.003699	0.004032	0.00333	21950	19819	0.0004	0.0004	1.218	0.972	1.525	0.0867208
SMI+	chr11:69078928:G:A	TPCN2	damaging_missense	chr11	69078928	G	A	0.000108	4.57e-05	0.000177	21881	19776	0.0035	0.0025	0.316	0.085	1.181	0.0867482
SMI+	chr22:26612071:C:T	CRYBB1	pLoF	chr22	26612071	C	T	3.681e-05	7.033e-05	0	21327	19418	0.0287	0.0206	7.325	0.75	71.533	0.0867756
SMI+	chr9:130904198:T:C	FIBCD1	damaging_missense	chr9	130904198	T	C	3.608e-05	6.873e-05	0	21825	19753	0.0061	0.0037	7.327	0.75	71.603	0.08683
SMI+	7:137251356:A:G	PTN	damaging_missense	7	137251356	A	G	0.0002155	0.0001367	0.0003028	21942	19815	0.0007	0.0006	0.442	0.174	1.125	0.0868734
SMI+	chr12:108564299:TC:T	ISCU	pLoF	chr12	108564299	TC	T	7.186e-05	2.279e-05	0.0001262	21939	19810	0.0009	0.0008	0.244	0.049	1.227	0.0869206
SMI+	chr11:66563999:G:T	CTSF	pLoF	chr11	66563999	G	T	3.594e-05	6.841e-05	0	21928	19807	0.0014	0.001	7.316	0.749	71.414	0.0869249
SMI+	chr12:122946090:G:A	ABCB9	pLoF	chr12	122946090	G	A	3.641e-05	0	7.665e-05	21629	19569	0.015	0.013	0.137	0.014	1.335	0.0869376
SMI+	7:108496630:A:G	PNPLA8	damaging_missense	7	108496630	A	G	3.591e-05	0	7.568e-05	21947	19820	0.0005	0.0003	0.137	0.014	1.335	0.0869822
SMI+	chr11:78174298:A:C	KCTD21	damaging_missense	chr11	78174298	A	C	3.59e-05	0	7.566e-05	21955	19826	0.0001	0	0.137	0.014	1.335	0.0870342
SMI+	chr22:40266297:G:T	TNRC6B	damaging_missense	chr22	40266297	G	T	3.59e-05	6.832e-05	0	21956	19825	0.0001	0.0001	7.311	0.749	71.37	0.0870434
SMI+	chrX:70280227:G:A	ARR3	damaging_missense	chrX	70280227	G	A	0.001109	0.001326	0.0008708	21497	19523	0.021	0.0153	1.356	0.957	1.921	0.0870833
SMI+	chr4:105667453:G:T	ARHGEF38	damaging_missense	chr4	105667453	G	T	0.001268	0.001025	0.001539	21958	19824	0	0.0001	0.717	0.49	1.05	0.0871239
SMI+	chr10:122084927:AG:A	TACC2	pLoF	chr10	122084927	AG	A	3.591e-05	6.832e-05	0	21954	19822	0.0002	0.0002	7.314	0.748	71.51	0.0871777
SMI+	chr11:3667308:GGTGACGCCCAGCGACACCTT:G	CHRNA10	pLoF	chr11	3667308	GGTGACGCCCAGCGACACCTT	G	3.603e-05	0	7.588e-05	21864	19767	0.0043	0.003	0.137	0.014	1.337	0.0872153
SMI+	7:45657830:G:A	ADCY1	damaging_missense	7	45657830	G	A	0.0001499	0.000216	7.815e-05	20837	19193	0.051	0.0319	2.704	0.865	8.456	0.0872223
SMI+	chr22:31531057:G:C	SFI1	pLoF	chr22	31531057	G	C	3.609e-05	0	7.601e-05	21829	19735	0.0059	0.0046	0.137	0.014	1.337	0.0872262
SMI+	chr20:8727341:G:A	PLCB1	damaging_missense	chr20	8727341	G	A	0.0003729	0.000252	0.0005064	21823	19748	0.0061	0.0039	0.538	0.265	1.095	0.0872478
SMI+	7:80672003:A:AT	CD36	pLoF	7	80672003	A	AT	0.00381	0.003558	0.00409	21925	19804	0.0015	0.0011	0.825	0.662	1.028	0.0872873
SMI+	chr20:45512765:C:G	SPINT3	damaging_missense	chr20	45512765	C	G	3.596e-05	6.844e-05	0	21916	19801	0.0019	0.0013	7.297	0.748	71.235	0.0873231
SMI+	chr11:43892103:AGAATCACTATG:A	ALKBH3	pLoF	chr11	43892103	AGAATCACTATG	A	3.635e-05	0	7.644e-05	21643	19624	0.0144	0.0102	0.137	0.014	1.338	0.0873493
SMI+	chr1:179087961:CCT:C	TOR3A	pLoF	chr1	179087961	CCT	C	0.0001694	9.233e-05	0.0002543	21661	19659	0.0135	0.0084	0.398	0.138	1.145	0.0873641
SMI+	chr16:563355:C:T	PRR35	damaging_missense	chr16	563355	C	T	3.593e-05	0	7.573e-05	21938	19807	0.0009	0.001	0.137	0.014	1.339	0.0873665
SMI+	chr17:9656448:C:T	USP43	damaging_missense	chr17	9656448	C	T	3.601e-05	0	7.59e-05	21888	19764	0.0032	0.0031	0.137	0.014	1.338	0.0873675
SMI+	chr1:231251017:C:CA	GNPAT	pLoF	chr1	231251017	C	CA	0.0001077	4.557e-05	0.0001766	21945	19822	0.0006	0.0002	0.317	0.085	1.183	0.0874274
SMI+	chr17:6118099:G:A	WSCD1	damaging_missense	chr17	6118099	G	A	3.599e-05	6.852e-05	0	21891	19789	0.0031	0.0019	7.306	0.747	71.464	0.087431
SMI+	chr11:103253390:C:A	DYNC2H1	damaging_missense	chr11	103253390	C	A	0.0004908	0.0003416	0.000656	21953	19817	0.0002	0.0005	0.584	0.315	1.082	0.0874807
SMI+	chr17:30053806:C:T	EFCAB5	pLoF	chr17	30053806	C	T	3.59e-05	6.831e-05	0	21958	19822	0	0.0002	7.292	0.747	71.214	0.0874906
SMI+	chr6:46825433:G:A	MEP1A	damaging_missense	chr6	46825433	G	A	7.237e-05	2.3e-05	0.0001268	21742	19713	0.0098	0.0057	0.245	0.049	1.23	0.0875142
SMI+	chr11:60729601:G:T	MS4A18	pLoF	chr11	60729601	G	T	7.185e-05	2.279e-05	0.0001262	21941	19814	0.0008	0.0006	0.245	0.049	1.23	0.0875425
SMI+	chr14:75690208:C:T	TTLL5	damaging_missense	chr14	75690208	C	T	4.822e-05	9.19e-05	0	21762	19712	0.0089	0.0058	5.722	0.773	42.332	0.0875756
SMI+	chr4:174521967:A:T	HPGD	damaging_missense	chr4	174521967	A	T	0.0003053	0.0002096	0.000411	21473	19465	0.0221	0.0182	0.502	0.227	1.107	0.0875842
SMI+	chr11:18544737:C:T	UEVLD	damaging_missense	chr11	18544737	C	T	3.661e-05	0	7.65e-05	21364	19608	0.027	0.011	0.137	0.014	1.34	0.0875981
SMI+	chr17:31350215:C:T	NF1	damaging_missense	chr17	31350215	C	T	0.0002398	0.0003194	0.0001516	21914	19795	0.002	0.0016	2.161	0.893	5.229	0.0875989
SMI+	chr11:65116724:C:CA	ZNHIT2	pLoF	chr11	65116724	C	CA	3.591e-05	0	7.567e-05	21953	19823	0.0002	0.0002	0.137	0.014	1.34	0.0876024
SMI+	chr20:35501952:C:T	CEP250	pLoF	chr20	35501952	C	T	3.767e-05	0	7.901e-05	20837	18986	0.051	0.0424	0.137	0.014	1.34	0.0876048
SMI+	chr19:847804:C:G	PRTN3	damaging_missense	chr19	847804	C	G	3.622e-05	6.901e-05	0	21736	19679	0.0101	0.0074	7.283	0.746	71.107	0.0876665
SMI+	chr17:4717911:G:A	ARRB2	damaging_missense	chr17	4717911	G	A	3.661e-05	6.99e-05	0	21458	19514	0.0228	0.0157	7.283	0.746	71.143	0.0877216
SMI+	chr2:25234307:G:A	DNMT3A	damaging_missense	chr2	25234307	G	A	3.651e-05	6.968e-05	0	21528	19556	0.0196	0.0136	7.317	0.745	71.851	0.0877271
SMI+	chr20:25308493:C:T	ABHD12	damaging_missense	chr20	25308493	C	T	3.763e-05	0	7.876e-05	20815	19045	0.052	0.0394	0.137	0.014	1.341	0.0877351
SMI+	chr13:113159216:C:T	PROZ	pLoF	chr13	113159216	C	T	0.000314	0.0004138	0.0002036	21751	19646	0.0094	0.0091	1.967	0.905	4.276	0.087736
SMI+	chr5:140842770:C:G	PCDHA8	damaging_missense	chr5	140842770	C	G	3.627e-05	6.901e-05	0	21735	19621	0.0102	0.0103	7.278	0.745	71.057	0.0877743
SMI+	chr1:18874537:C:A	ALDH4A1	damaging_missense	chr1	18874537	C	A	3.655e-05	0	7.678e-05	21502	19536	0.0208	0.0146	0.137	0.014	1.342	0.0878019
SMI+	chr11:121130094:C:T	TECTA	damaging_missense	chr11	121130094	C	T	3.592e-05	0	7.57e-05	21943	19816	0.0007	0.0005	0.137	0.014	1.342	0.0878634
SMI+	chr8:29071634:A:G	KIF13B	damaging_missense	chr8	29071634	A	G	3.608e-05	6.875e-05	0	21819	19756	0.0063	0.0035	7.279	0.745	71.146	0.0878918
SMI+	chr17:7604046:C:G	FXR2	damaging_missense	chr17	7604046	C	G	3.611e-05	0	7.601e-05	21802	19733	0.0071	0.0047	0.138	0.014	1.343	0.0879261
SMI+	chr5:150896212:G:A	ZNF300	damaging_missense	chr5	150896212	G	A	3.59e-05	0	7.566e-05	21958	19826	0	0	0.138	0.014	1.343	0.0879625
SMI+	chr9:35793021:C:T	NPR 2.00	pLoF	chr9	35793021	C	T	3.593e-05	0	7.572e-05	21942	19810	0.0007	0.0008	0.138	0.014	1.343	0.0879744
SMI+	chr6:158787126:C:A	EZR	damaging_missense	chr6	158787126	C	A	0.0003517	0.0004568	0.0002367	20795	19008	0.053	0.0413	1.917	0.908	4.048	0.0879941
SMI+	chr14:94614532:GA:G	SERPINA3	pLoF	chr14	94614532	GA	G	0.0008152	0.0006159	0.001036	21919	19787	0.0018	0.002	0.659	0.408	1.064	0.0880069
SMI+	chr1:119033275:A:T	WARS2	damaging_missense	chr1	119033275	A	T	3.59e-05	6.831e-05	0	21958	19823	0	0.0002	7.269	0.744	71.011	0.0880582
SMI+	chr16:16048222:G:T	ABCC1	damaging_missense	chr16	16048222	G	T	0.002418	0.002689	0.002119	21944	19822	0.0006	0.0002	1.274	0.965	1.682	0.0880593
SMI+	chr1:16975671:G:A	MFAP2	pLoF	chr1	16975671	G	A	3.625e-05	0	7.622e-05	21696	19679	0.0119	0.0074	0.138	0.014	1.344	0.0880602
SMI+	chr19:40014310:A:C	ZNF546	damaging_missense	chr19	40014310	A	C	0.001185	0.0009564	0.001438	21958	19826	0	0	0.707	0.474	1.053	0.0881329
SMI+	chr5:80082461:AC:A	THBS4	pLoF	chr5	80082461	AC	A	0.009799	0.01074	0.008753	21872	19764	0.0039	0.0031	1.131	0.982	1.303	0.0881827
SMI+	chr13:113085118:C:A	MCF2L	damaging_missense	chr13	113085118	C	A	3.599e-05	0	7.581e-05	21886	19787	0.0033	0.002	0.138	0.014	1.345	0.0881843
SMI+	chr19:48085109:A:T	PLA2G4C	pLoF	chr19	48085109	A	T	3.625e-05	0	7.625e-05	21703	19673	0.0116	0.0077	0.138	0.014	1.346	0.0882414
SMI+	chr19:35633149:GC:G	RBM42	pLoF	chr19	35633149	GC	G	7.413e-05	2.355e-05	0.00013	21230	19237	0.0332	0.0297	0.246	0.049	1.234	0.0882431
SMI+	chr22:41217172:C:A	L3MBTL2	pLoF	chr22	41217172	C	A	3.67e-05	7.007e-05	0	21406	19466	0.0251	0.0182	7.257	0.743	70.863	0.0882446
SMI+	chr2:26495049:G:A	OTOF	damaging_missense	chr2	26495049	G	A	7.394e-05	2.353e-05	0.0001294	21246	19326	0.0324	0.0252	0.246	0.049	1.234	0.0882696
SMI+	chr1:74182597:C:A	LRRIQ3	pLoF	chr1	74182597	C	A	3.59e-05	0	7.567e-05	21954	19824	0.0002	0.0001	0.138	0.014	1.346	0.0882969
SMI+	chr5:149198366:C:T	ABLIM3	damaging_missense	chr5	149198366	C	T	0.0001689	9.192e-05	0.000254	21757	19686	0.0092	0.0071	0.399	0.139	1.148	0.0883079
SMI+	chr2:217880994:C:G	TNS1	damaging_missense	chr2	217880994	C	G	0.01889	0.0181	0.01976	21221	19309	0.0336	0.0261	0.915	0.826	1.013	0.0883142
SMI+	chr11:111764837:C:T	PPP2R1B	damaging_missense	chr11	111764837	C	T	3.619e-05	0	7.624e-05	21770	19675	0.0086	0.0076	0.138	0.014	1.346	0.0883277
SMI+	chr12:103956630:C:T	C12orf73	pLoF	chr12	103956630	C	T	0.006698	0.006557	0.00685	20740	19198	0.0555	0.0317	0.861	0.725	1.023	0.0883295
SMI+	chr5:41149933:A:G	C6	pLoF	chr5	41149933	A	G	0.0008359	0.000646	0.001046	21672	19600	0.013	0.0114	0.661	0.41	1.064	0.0883333
SMI+	chr11:18295086:CT:C	HPS5	pLoF	chr11	18295086	CT	C	3.594e-05	0	7.574e-05	21927	19805	0.0014	0.0011	0.138	0.014	1.346	0.0883677
SMI+	chr4:3448020:G:T	HGFAC	damaging_missense	chr4	3448020	G	T	3.643e-05	6.942e-05	0	21608	19566	0.0159	0.0131	7.254	0.742	70.887	0.0884205
SMI+	chr17:58347540:C:T	SUPT4H1	pLoF	chr17	58347540	C	T	0.0006839	0.0008452	0.0005054	21888	19787	0.0032	0.002	1.579	0.934	2.671	0.088475
SMI+	chr2:79858112:C:T	CTNNA2	damaging_missense	chr2	79858112	C	T	0.0001202	0.0001829	5.064e-05	21866	19746	0.0042	0.004	2.695	0.861	8.432	0.0885024
SMI+	chr19:54938966:TG:T	NLRP7	pLoF	chr19	54938966	TG	T	3.59e-05	0	7.566e-05	21958	19825	0	0.0001	0.138	0.014	1.348	0.0885047
SMI+	chr10:24937305:C:T	PRTFDC1	damaging_missense	chr10	24937305	C	T	3.592e-05	6.837e-05	0	21941	19815	0.0008	0.0006	7.248	0.742	70.828	0.0885558
SMI+	chr16:68230843:TGGGTAGTA:T	ESRP2	pLoF	chr16	68230843	TGGGTAGTA	T	0.0003264	0.0004147	0.0002289	21704	19658	0.0116	0.0085	1.892	0.908	3.939	0.0885591
SMI+	chr3:119675178:A:T	COX17	damaging_missense	chr3	119675178	A	T	3.594e-05	6.84e-05	0	21929	19806	0.0013	0.001	7.245	0.742	70.78	0.0885649
SMI+	chr9:37777623:C:A	TRMT10B	pLoF	chr9	37777623	C	A	0.0004877	0.0006054	0.0003583	21474	19536	0.022	0.0146	1.722	0.921	3.218	0.0885921
SMI+	chr6:73815026:C:T	CD109	pLoF	chr6	73815026	C	T	3.6e-05	6.855e-05	0	21882	19790	0.0035	0.0018	7.271	0.741	71.354	0.0886262
SMI+	chr3:51350390:C:T	DOCK3	damaging_missense	chr3	51350390	C	T	3.698e-05	0	7.743e-05	21185	19372	0.0352	0.0229	0.138	0.014	1.349	0.0886363
SMI+	chr16:85654400:C:G	GSE1	damaging_missense	chr16	85654400	C	G	3.626e-05	0	7.632e-05	21711	19653	0.0112	0.0087	0.138	0.014	1.349	0.0886367
SMI+	chr5:151183553:G:A	CCDC69	pLoF	chr5	151183553	G	A	0.0001221	0.0001861	5.137e-05	21496	19465	0.021	0.0182	2.97	0.848	10.398	0.0886596
SMI+	chr2:53767994:C:A	CHAC2	damaging_missense	chr2	53767994	C	A	0.0004227	0.0002857	0.0005726	21004	19211	0.0434	0.031	0.564	0.292	1.09	0.0886756
SMI+	chr20:33043340:C:A	BPIFB6	pLoF	chr20	33043340	C	A	0.0002044	0.0001145	0.0003038	21834	19749	0.0056	0.0039	0.435	0.167	1.134	0.0886791
SMI+	chr2:20624731:C:T	HS1BP3	pLoF	chr2	20624731	C	T	3.724e-05	7.109e-05	0	21101	19178	0.039	0.0327	7.235	0.741	70.624	0.088707
SMI+	7:16615892:C:A	ANKMY2	damaging_missense	7	16615892	C	A	3.61e-05	6.875e-05	0	21819	19737	0.0063	0.0045	7.254	0.741	71.044	0.0887375
SMI+	chr12:18684265:A:G	PLCZ1	damaging_missense	chr12	18684265	A	G	3.595e-05	6.843e-05	0	21920	19808	0.0017	0.0009	7.246	0.741	70.89	0.0887638
SMI+	chr3:111708093:C:T	PLCXD2	damaging_missense	chr3	111708093	C	T	0.000395	0.0005011	0.0002775	21952	19823	0.0003	0.0002	1.819	0.913	3.623	0.0887783
SMI+	chr19:5763275:T:G	CATSPERD	damaging_missense	chr19	5763275	T	G	3.622e-05	6.899e-05	0	21741	19667	0.0099	0.008	7.273	0.74	71.466	0.0887889
SMI+	chrX:71616853:A:G	CXCR3	damaging_missense	chrX	71616853	A	G	6.034e-05	0.0001153	0	21691	19738	0.0122	0.0044	3.133	0.841	11.674	0.0887892
SMI+	chr14:24427823:G:C	CBLN3	pLoF	chr14	24427823	G	C	0.001014	0.001174	0.0008383	21726	19683	0.0106	0.0072	1.455	0.945	2.241	0.0888008
SMI+	chr19:5831988:A:G	FUT6	damaging_missense	chr19	5831988	A	G	3.591e-05	6.832e-05	0	21956	19820	0.0001	0.0003	7.244	0.74	70.884	0.0888242
SMI+	chr1:88853262:G:C	GTF2B	damaging_missense	chr1	88853262	G	C	3.594e-05	6.842e-05	0	21922	19814	0.0016	0.0006	7.232	0.74	70.643	0.0888348
SMI+	chr19:10707331:G:A	QTRT1	damaging_missense	chr19	10707331	G	A	7.273e-05	2.311e-05	0.0001274	21632	19619	0.0148	0.0104	0.247	0.049	1.237	0.0888546
SMI+	chr6:116916243:C:G	RFX6	damaging_missense	chr6	116916243	C	G	3.594e-05	0	7.571e-05	21928	19812	0.0014	0.0007	0.138	0.014	1.351	0.0888561
SMI+	chr5:116051474:ACAAT:A	ARL14EPL	pLoF	chr5	116051474	ACAAT	A	3.614e-05	6.893e-05	0	21761	19742	0.009	0.0042	7.228	0.74	70.593	0.0889135
SMI+	chr3:185491625:C:T	TMEM41A	damaging_missense	chr3	185491625	C	T	0.004841	0.005247	0.004392	21917	19808	0.0019	0.0009	1.187	0.974	1.446	0.0889147
SMI+	chr11:121145990:T:A	TECTA	damaging_missense	chr11	121145990	T	A	3.592e-05	0	7.569e-05	21948	19817	0.0005	0.0005	0.138	0.014	1.351	0.0889151
SMI+	chr8:86540330:T:C	CPNE3	damaging_missense	chr8	86540330	T	C	3.671e-05	7.037e-05	0	21316	19549	0.0292	0.014	7.231	0.74	70.656	0.0889198
SMI+	chr10:20858239:C:A	NEBL	pLoF	chr10	20858239	C	A	0.0002648	0.0003439	0.0001774	21807	19728	0.0069	0.0049	2.013	0.899	4.509	0.0889615
SMI+	chr8:24476472:C:T	ADAM7	pLoF	chr8	24476472	C	T	0.000156	0.0002286	7.583e-05	21875	19780	0.0038	0.0023	2.596	0.865	7.796	0.0890094
SMI+	chr9:137199920:GCT:G	TPRN	pLoF	chr9	137199920	GCT	G	8.411e-05	0.0001373	2.529e-05	21844	19769	0.0052	0.0029	3.668	0.82	16.405	0.0890145
SMI+	chr19:58127878:TTA:T	ZNF329	pLoF	chr19	58127878	TTA	T	3.606e-05	6.864e-05	0	21853	19740	0.0048	0.0043	7.228	0.74	70.636	0.0890229
SMI+	chr5:141376303:TG:T	PCDHGA6	pLoF	chr5	141376303	TG	T	7.181e-05	0.0001139	2.523e-05	21955	19821	0.0001	0.0003	4.05	0.808	20.302	0.0890442
SMI+	chr1:40074138:A:AC	PPT1	pLoF	chr1	40074138	A	AC	3.598e-05	6.851e-05	0	21895	19798	0.0029	0.0014	7.229	0.739	70.696	0.0890972
SMI+	chr5:41934008:T:C	FBXO4	damaging_missense	chr5	41934008	T	C	8.377e-05	0.0001366	2.522e-05	21957	19823	0	0.0002	3.661	0.82	16.354	0.0891864
SMI+	chr2:156325853:C:T	NR4A2	damaging_missense	chr2	156325853	C	T	0.0001077	4.557e-05	0.0001765	21944	19825	0.0006	0.0001	0.319	0.085	1.191	0.0891992
SMI+	chr21:45456008:AC:A	COL18A1	pLoF	chr21	45456008	AC	A	0.002509	0.002331	0.002708	21883	19759	0.0034	0.0034	0.788	0.598	1.037	0.0892261
SMI+	chr3:114010978:G:A	CCDC191	pLoF	chr3	114010978	G	A	3.606e-05	6.873e-05	0	21823	19769	0.0061	0.0029	7.253	0.738	71.308	0.0892919
SMI+	chr6:35959713:C:T	SLC26A8	pLoF	chr6	35959713	C	T	3.601e-05	6.858e-05	0	21871	19785	0.004	0.0021	7.253	0.738	71.317	0.0893253
SMI+	chr1:3499146:C:T	MEGF6	damaging_missense	chr1	3499146	C	T	0.0001209	0.0001843	5.09e-05	21703	19645	0.0116	0.0091	2.96	0.846	10.351	0.0893429
SMI+	chr1:228317666:CG:C	OBSCN	pLoF	chr1	228317666	CG	C	0.0001082	0.0001603	5.066e-05	21839	19740	0.0054	0.0043	3.128	0.839	11.658	0.0893445
SMI+	chr20:58418245:G:T	VAPB	damaging_missense	chr20	58418245	G	T	0.0001098	0.0001634	5.115e-05	21426	19549	0.0242	0.014	3.13	0.839	11.679	0.0893682
SMI+	chr5:176881691:C:T	HK3	pLoF	chr5	176881691	C	T	0.0002396	0.0003191	0.0001515	21934	19807	0.0011	0.001	2.15	0.889	5.202	0.0894488
SMI+	chr4:153712572:GA:G	RNF175	pLoF	chr4	153712572	GA	G	3.61e-05	6.874e-05	0	21821	19731	0.0062	0.0048	7.208	0.738	70.44	0.0894593
SMI+	chr5:78969173:T:G	ARSB	damaging_missense	chr5	78969173	T	G	3.612e-05	6.874e-05	0	21820	19713	0.0063	0.0057	7.234	0.737	71.001	0.0894655
SMI+	chr1:8862914:C:T	ENO1	damaging_missense	chr1	8862914	C	T	3.689e-05	0	7.749e-05	21308	19358	0.0296	0.0236	0.139	0.014	1.357	0.089549
SMI+	chr1:31620934:C:T	HCRTR1	damaging_missense	chr1	31620934	C	T	0.003014	0.002606	0.003466	21876	19761	0.0037	0.0033	0.805	0.626	1.034	0.0895613
SMI+	chr6:142189459:G:A	VTA1	damaging_missense	chr6	142189459	G	A	3.602e-05	0	7.587e-05	21873	19770	0.0039	0.0028	0.139	0.014	1.357	0.0895837
SMI+	chr3:49890524:C:G	MST1R	damaging_missense	chr3	49890524	C	G	3.635e-05	6.939e-05	0	21618	19653	0.0155	0.0087	7.226	0.736	70.888	0.0896071
SMI+	chr11:46312447:G:T	CREB3L1	damaging_missense	chr11	46312447	G	T	3.594e-05	0	7.572e-05	21929	19810	0.0013	0.0008	0.139	0.014	1.357	0.0896329
SMI+	7:88284100:AG:A	STEAP4	pLoF	7	88284100	AG	A	0.0001436	6.831e-05	0.000227	21958	19826	0	0	0.372	0.119	1.165	0.089639
SMI+	chr22:42592000:C:T	POLDIP3	damaging_missense	chr22	42592000	C	T	3.662e-05	0	7.699e-05	21474	19483	0.022	0.0173	0.139	0.014	1.357	0.0896587
SMI+	chr5:161701688:C:G	GABRA6	damaging_missense	chr5	161701688	C	G	3.59e-05	6.832e-05	0	21957	19825	0	0.0001	7.204	0.736	70.482	0.0897149
SMI+	chr16:2933820:T:C	FLYWCH1	damaging_missense	chr16	2933820	T	C	3.602e-05	6.861e-05	0	21864	19780	0.0043	0.0023	7.195	0.736	70.305	0.0897383
SMI+	chr12:109179196:CTGTT:C	ACACB	pLoF	chr12	109179196	CTGTT	C	0.001102	0.0009348	0.001288	21930	19804	0.0013	0.0011	0.699	0.462	1.057	0.0897858
SMI+	chr1:147294418:A:G	CHD1L	damaging_missense	chr1	147294418	A	G	3.611e-05	6.879e-05	0	21807	19727	0.0069	0.005	7.21	0.736	70.647	0.0897939
SMI+	chr1:6467920:GGGCTCAGGCTGGACCCTGGGAGA:G	PLEKHG5	pLoF	chr1	6467920	GGGCTCAGGCTGGACCCTGGGAGA	G	0.0002035	0.0001139	0.0003027	21955	19823	0.0001	0.0002	0.436	0.167	1.138	0.089814
SMI+	chr17:44075325:G:A	G6PC3	pLoF	chr17	44075325	G	A	3.61e-05	6.872e-05	0	21828	19724	0.0059	0.0051	7.199	0.736	70.43	0.0898173
SMI+	chr4:55892708:C:CT	EXOC1	pLoF	chr4	55892708	C	CT	3.596e-05	0	7.573e-05	21910	19808	0.0022	0.0009	0.139	0.014	1.359	0.0898503
SMI+	chr3:38562452:C:T	SCN5A	damaging_missense	chr3	38562452	C	T	3.68e-05	7.034e-05	0	21326	19434	0.0288	0.0198	7.188	0.736	70.219	0.0898597
SMI+	chr14:88663081:ATTGTTCCTTAGCACCAGTG:A	EML5	pLoF	chr14	88663081	ATTGTTCCTTAGCACCAGTG	A	3.596e-05	6.844e-05	0	21916	19799	0.0019	0.0014	7.198	0.736	70.441	0.0898694
SMI+	chr3:155910729:G:C	GMPS	damaging_missense	chr3	155910729	G	C	3.599e-05	6.857e-05	0	21876	19798	0.0037	0.0014	7.192	0.736	70.329	0.0898961
SMI+	chr4:113353126:T:C	ANK2	damaging_missense	chr4	113353126	T	C	3.59e-05	6.832e-05	0	21956	19825	0.0001	0.0001	7.209	0.735	70.677	0.089901
SMI+	chr1:75792185:A:G	RABGGTB	damaging_missense	chr1	75792185	A	G	0.0008435	0.0009635	0.0007107	21795	19700	0.0074	0.0064	1.505	0.938	2.414	0.0899066
SMI+	chr5:75355152:C:T	HMGCR	damaging_missense	chr5	75355152	C	T	3.591e-05	6.833e-05	0	21952	19824	0.0003	0.0001	7.196	0.735	70.43	0.0899229
SMI+	chr4:48565538:G:A	FRYL	damaging_missense	chr4	48565538	G	A	3.599e-05	6.856e-05	0	21878	19796	0.0036	0.0015	7.198	0.735	70.478	0.0899451
SMI+	chr3:158652139:GCGGC:G	GFM1	pLoF	chr3	158652139	GCGGC	G	8.385e-05	0.0001368	2.524e-05	21934	19809	0.0011	0.0009	3.653	0.817	16.341	0.0900679
SMI+	chr10:86923691:T:C	BMPR1A	damaging_missense	chr10	86923691	T	C	3.597e-05	6.847e-05	0	21908	19789	0.0023	0.0019	7.219	0.734	70.992	0.0900727
SMI+	chr22:26499478:C:A	TFIP11	pLoF	chr22	26499478	C	A	0.001173	0.0009797	0.001387	21946	19821	0.0005	0.0003	0.707	0.474	1.056	0.0900755
SMI+	chr1:81990748:T:C	ADGRL2	damaging_missense	chr1	81990748	T	C	0.0002872	0.0003644	0.0002018	21956	19826	0.0001	0	2.009	0.897	4.502	0.0900883
SMI+	chr6:36481642:A:G	KCTD20	damaging_missense	chr6	36481642	A	G	3.592e-05	0	7.571e-05	21941	19813	0.0008	0.0007	0.139	0.014	1.361	0.0901368
SMI+	chr6:32167165:GC:G	EGFL8	pLoF	chr6	32167165	GC	G	3.592e-05	6.835e-05	0	21945	19809	0.0006	0.0009	7.194	0.734	70.518	0.0901923
SMI+	chr15:41866425:ATC:A	SPTBN5	pLoF	chr15	41866425	ATC	A	3.609e-05	6.877e-05	0	21811	19755	0.0067	0.0036	7.18	0.734	70.226	0.0902002
SMI+	chr1:109507450:T:A	AMIGO1	damaging_missense	chr1	109507450	T	A	0.0005877	0.0007536	0.0004042	21896	19790	0.0028	0.0018	1.634	0.926	2.884	0.0902041
SMI+	chr4:129111692:C:A	C4orf33	pLoF	chr4	129111692	C	A	0.0003839	0.0004797	0.0002779	21888	19790	0.0032	0.0018	1.83	0.91	3.682	0.0902081
SMI+	chr1:156250961:A:G	SMG5	damaging_missense	chr1	156250961	A	G	3.611e-05	6.88e-05	0	21803	19732	0.0071	0.0047	7.181	0.734	70.257	0.0902172
SMI+	chr1:207340636:C:T	CD55	pLoF	chr1	207340636	C	T	0.0001093	0.0001622	5.109e-05	21582	19575	0.0171	0.0127	3.126	0.836	11.683	0.0902552
SMI+	chr17:788121:T:C	MRM3	damaging_missense	chr17	788121	T	C	0.0003653	0.0002559	0.0004855	21492	19568	0.0212	0.013	0.535	0.26	1.103	0.0902716
SMI+	7:141719084:C:T	WEE2	pLoF	7	141719084	C	T	3.593e-05	0	7.57e-05	21932	19814	0.0012	0.0006	0.139	0.014	1.363	0.090275
SMI+	chr1:86560072:TGTAA:T	CLCA4	pLoF	chr1	86560072	TGTAA	T	3.59e-05	6.833e-05	0	21953	19824	0.0002	0.0001	7.184	0.734	70.35	0.0902806
SMI+	chr17:56814949:C:CT	C17orf67	pLoF	chr17	56814949	C	CT	0.0001817	0.0002538	0.000102	21673	19611	0.013	0.0108	2.415	0.871	6.701	0.090294
SMI+	chr14:60027961:C:T	LRRC9	pLoF	chr14	60027961	C	T	0.0009815	0.001139	0.0008072	21950	19822	0.0004	0.0002	1.453	0.943	2.239	0.0903067
SMI+	chr16:4114165:G:T	ADCY9	damaging_missense	chr16	4114165	G	T	3.59e-05	6.832e-05	0	21955	19825	0.0001	0.0001	7.171	0.734	70.097	0.0903266
SMI+	chr11:64839156:G:GCC	CDC42BPG	pLoF	chr11	64839156	G	GCC	0.0002997	0.000388	0.000202	21906	19802	0.0024	0.0012	1.979	0.898	4.362	0.090349
SMI+	chr15:42685478:G:GTGAGCTCCAA	STARD9	pLoF	chr15	42685478	G	GTGAGCTCCAA	0.0008263	0.000957	0.0006815	21943	19809	0.0007	0.0009	1.509	0.937	2.43	0.0903738
SMI+	chr15:97970660:CCTAA:C	ARRDC4	pLoF	chr15	97970660	CCTAA	C	3.59e-05	0	7.567e-05	21956	19822	0.0001	0.0002	0.139	0.014	1.364	0.0904112
SMI+	chr9:109106535:CAT:C	TMEM245	pLoF	chr9	109106535	CAT	C	3.607e-05	0	7.586e-05	21811	19772	0.0067	0.0027	0.14	0.014	1.364	0.0904234
SMI+	chr19:44287801:C:T	ZNF235	damaging_missense	chr19	44287801	C	T	3.59e-05	0	7.566e-05	21958	19826	0	0	0.139	0.014	1.364	0.0904241
SMI+	chr17:83005150:T:TCC	B3GNTL1	pLoF	chr17	83005150	T	TCC	0.0002639	0.0003426	0.0001769	21889	19786	0.0031	0.002	2.07	0.892	4.808	0.0904372
SMI+	chr4:154333427:C:CG	DCHS2	pLoF	chr4	154333427	C	CG	3.591e-05	6.832e-05	0	21956	19819	0.0001	0.0004	7.16	0.733	69.943	0.0904884
SMI+	chr9:24545216:C:T	IZUMO3	pLoF	chr9	24545216	C	T	0.0006344	0.0004783	0.0008073	21954	19819	0.0002	0.0004	0.625	0.363	1.077	0.0905026
SMI+	chr1:177960874:C:T	SEC16B	damaging_missense	chr1	177960874	C	T	0.0004407	0.0005521	0.0003178	20828	18882	0.0515	0.0476	1.781	0.913	3.475	0.0905107
SMI+	chr5:122827442:G:T	SNX2	pLoF	chr5	122827442	G	T	3.591e-05	6.832e-05	0	21954	19822	0.0002	0.0002	7.169	0.733	70.156	0.0905117
SMI+	chr17:8110215:C:G	ALOXE3	damaging_missense	chr17	8110215	C	G	3.596e-05	0	7.576e-05	21908	19800	0.0023	0.0013	0.14	0.014	1.365	0.090538
SMI+	chr2:201618899:C:G	C2CD6	pLoF	chr2	201618899	C	G	7.508e-05	0.0001196	2.624e-05	20899	19058	0.0482	0.0387	4.025	0.802	20.194	0.0905716
SMI+	chr20:38241012:G:T	KIAA1755	pLoF	chr20	38241012	G	T	0.0001077	0.0001594	5.044e-05	21957	19824	0	0.0001	3.119	0.835	11.644	0.0905852
SMI+	chr11:82850407:A:AT	PRCP	pLoF	chr11	82850407	A	AT	3.598e-05	6.852e-05	0	21893	19793	0.003	0.0017	7.16	0.732	69.998	0.0905874
SMI+	chr2:210648509:C:G	CPS1	damaging_missense	chr2	210648509	C	G	7.188e-05	0.000114	2.526e-05	21939	19797	0.0009	0.0015	4.022	0.802	20.166	0.0905898
SMI+	7:128394899:G:A	IMPDH1	pLoF	7	128394899	G	A	3.606e-05	6.863e-05	0	21856	19743	0.0046	0.0042	7.161	0.732	70.027	0.090615
SMI+	chr18:32217069:GT:G	MEP1B	pLoF	chr18	32217069	GT	G	3.615e-05	6.892e-05	0	21764	19726	0.0088	0.005	7.157	0.732	69.952	0.0906414
SMI+	chr16:88657933:G:A	MVD	pLoF	chr16	88657933	G	A	3.778e-05	7.221e-05	0	20773	18934	0.054	0.045	7.178	0.732	70.394	0.0906462
SMI+	chr14:49834419:A:C	NEMF	damaging_missense	chr14	49834419	A	C	3.62e-05	0	7.606e-05	21710	19721	0.0113	0.0053	0.14	0.014	1.366	0.0906508
SMI+	chr5:68226892:T:C	PIK3R1	damaging_missense	chr5	68226892	T	C	3.59e-05	0	7.567e-05	21955	19824	0.0001	0.0001	0.14	0.014	1.366	0.090664
SMI+	chr16:2472343:G:A	NTN3	pLoF	chr16	2472343	G	A	3.591e-05	0	7.569e-05	21952	19817	0.0003	0.0005	0.14	0.014	1.366	0.0906949
SMI+	chr1:16232911:CT:C	CPLANE2	pLoF	chr1	16232911	CT	C	3.63e-05	0	7.645e-05	21701	19621	0.0117	0.0103	0.14	0.014	1.366	0.090727
SMI+	chr9:74996532:G:C	CARNMT1	damaging_missense	chr9	74996532	G	C	7.188e-05	2.28e-05	0.0001262	21932	19807	0.0012	0.001	0.248	0.05	1.247	0.0907396
SMI+	chr19:42729269:C:T	PSG3	pLoF	chr19	42729269	C	T	0.0007791	0.0009579	0.000581	21923	19792	0.0016	0.0017	1.529	0.935	2.503	0.090755
SMI+	chr2:191346266:A:G	MYO1B	damaging_missense	chr2	191346266	A	G	0.0002281	0.000297	0.0001517	21882	19773	0.0035	0.0027	2.187	0.883	5.418	0.0907939
SMI+	chr11:32587144:G:GAT	EIF3M	pLoF	chr11	32587144	G	GAT	3.599e-05	0	7.581e-05	21890	19786	0.0031	0.002	0.14	0.014	1.367	0.0908022
SMI+	chr6:20486724:T:G	E2F3	damaging_missense	chr6	20486724	T	G	3.717e-05	0	7.765e-05	21037	19318	0.0419	0.0256	0.14	0.014	1.367	0.0908112
SMI+	chr6:24429112:CT:C	GPLD1	pLoF	chr6	24429112	CT	C	0.001156	0.001402	0.0008867	21036	19173	0.042	0.0329	1.427	0.945	2.156	0.0908583
SMI+	chr14:102443664:C:G	TECPR2	damaging_missense	chr14	102443664	C	G	0.002729	0.002405	0.003087	21625	19597	0.0152	0.0116	0.796	0.611	1.037	0.09088
SMI+	chr2:181901798:G:A	ITPRID2	damaging_missense	chr2	181901798	G	A	3.592e-05	6.835e-05	0	21946	19818	0.0005	0.0004	7.142	0.731	69.763	0.0908878
SMI+	chr10:99691480:G:A	ENTPD7	damaging_missense	chr10	99691480	G	A	3.602e-05	6.857e-05	0	21874	19769	0.0038	0.0029	7.147	0.731	69.874	0.0908921
SMI+	chr3:148996462:G:C	GYG1	damaging_missense	chr3	148996462	G	C	0.0001085	4.591e-05	0.0001778	21781	19689	0.0081	0.0069	0.321	0.086	1.198	0.0909303
SMI+	chr22:42127947:TC:T	CYP2D6	pLoF	chr22	42127947	TC	T	0.000156	0.0002283	7.588e-05	21898	19769	0.0027	0.0029	2.41	0.869	6.684	0.0909477
SMI+	chr11:73976951:T:C	UCP2	damaging_missense	chr11	73976951	T	C	0.0003119	0.0004109	0.0002022	21903	19781	0.0025	0.0023	1.953	0.899	4.243	0.090955
SMI+	chr3:130385265:G:T	COL6A5	pLoF	chr3	130385265	G	T	0.0001675	9.108e-05	0.0002522	21958	19825	0	0.0001	0.402	0.14	1.156	0.0909669
SMI+	chr16:2262783:G:A	RNPS1	damaging_missense	chr16	2262783	G	A	3.593e-05	0	7.572e-05	21933	19811	0.0011	0.0008	0.14	0.014	1.369	0.0910318
SMI+	chr19:17235711:A:G	NR2F6	damaging_missense	chr19	17235711	A	G	3.595e-05	6.848e-05	0	21905	19815	0.0024	0.0006	7.135	0.73	69.728	0.0911035
SMI+	chr12:10713261:G:A	YBX3	damaging_missense	chr12	10713261	G	A	3.607e-05	0	7.595e-05	21834	19751	0.0056	0.0038	0.14	0.014	1.37	0.0911495
SMI+	chr9:113373876:G:A	HDHD3	damaging_missense	chr9	113373876	G	A	0.0001556	9.11e-05	0.000227	21954	19824	0.0002	0.0001	0.388	0.129	1.164	0.0911838
SMI+	chr19:1058841:AC:A	ABCA7	pLoF	chr19	1058841	AC	A	0.01001	0.01104	0.008868	21734	19677	0.0102	0.0075	1.128	0.981	1.297	0.0911839
SMI+	chr20:41358323:TC:T	LPIN3	pLoF	chr20	41358323	TC	T	3.606e-05	6.867e-05	0	21844	19756	0.0052	0.0035	7.14	0.729	69.89	0.0912245
SMI+	chr2:226798021:C:T	IRS1	damaging_missense	chr2	226798021	C	T	3.59e-05	6.832e-05	0	21955	19824	0.0001	0.0001	7.139	0.729	69.873	0.0912476
SMI+	chr20:41348788:AAG:A	LPIN3	pLoF	chr20	41348788	AAG	A	3.596e-05	0	7.571e-05	21900	19812	0.0026	0.0007	0.14	0.014	1.371	0.0912943
SMI+	chr3:124796433:A:T	ITGB5	damaging_missense	chr3	124796433	A	T	0.001395	0.001648	0.001115	21841	19729	0.0053	0.0049	1.371	0.951	1.976	0.0913545
SMI+	chr6:47574156:C:T	CD2AP	pLoF	chr6	47574156	C	T	0.0005388	0.000638	0.0004289	21942	19819	0.0007	0.0004	1.661	0.922	2.995	0.0913765
SMI+	chr2:24138046:TAA:T	FAM228B	pLoF	chr2	24138046	TAA	T	3.739e-05	7.139e-05	0	21011	19105	0.0431	0.0364	7.125	0.729	69.666	0.0914057
SMI+	chr1:150512465:GGC:G	ECM1	pLoF	chr1	150512465	GGC	G	3.594e-05	0	7.572e-05	21926	19811	0.0015	0.0008	0.14	0.014	1.372	0.0914356
SMI+	chr15:64400742:G:A	TRIP4	pLoF	chr15	64400742	G	A	3.647e-05	0	7.649e-05	21515	19611	0.0202	0.0108	0.14	0.014	1.373	0.0914576
SMI+	chr11:17372267:C:T	NCR3LG1	pLoF	chr11	17372267	C	T	0.0005267	0.0003873	0.000681	21947	19823	0.0005	0.0002	0.598	0.33	1.086	0.0915183
SMI+	chr6:139034223:T:A	ABRACL	pLoF	chr6	139034223	T	A	3.593e-05	0	7.572e-05	21936	19811	0.001	0.0008	0.14	0.014	1.373	0.0915274
SMI+	chr16:18529610:C:T	NOMO2	pLoF	chr16	18529610	C	T	3.687e-05	0	7.755e-05	21336	19342	0.0283	0.0244	0.14	0.014	1.373	0.0915316
SMI+	chr19:54174233:CAT:C	MBOAT7	pLoF	chr19	54174233	CAT	C	3.59e-05	6.832e-05	0	21954	19825	0.0002	0.0001	7.12	0.728	69.632	0.0915544
SMI+	chr17:73235603:GTT:G	C17orf80	pLoF	chr17	73235603	GTT	G	0.0001077	4.554e-05	0.0001766	21957	19823	0	0.0002	0.321	0.086	1.201	0.0915547
SMI+	chr12:107692898:CAGTA:C	PWP1	pLoF	chr12	107692898	CAGTA	C	8.381e-05	0.0001367	2.523e-05	21942	19821	0.0007	0.0003	3.633	0.812	16.263	0.0915917
SMI+	chr9:27291036:C:G	EQTN	damaging_missense	chr9	27291036	C	G	0.0004927	0.000595	0.0003795	21848	19762	0.005	0.0032	1.702	0.918	3.157	0.0916171
SMI+	chr14:39399700:A:G	FBXO33	damaging_missense	chr14	39399700	A	G	3.591e-05	6.832e-05	0	21955	19817	0.0001	0.0005	7.122	0.728	69.701	0.0916186
SMI+	chr11:93185690:C:T	SLC36A4	pLoF	chr11	93185690	C	T	3.622e-05	0	7.62e-05	21726	19684	0.0106	0.0072	0.141	0.014	1.374	0.0916293
SMI+	chr17:7229003:C:A	DVL2	damaging_missense	chr17	7229003	C	A	3.611e-05	6.877e-05	0	21813	19729	0.0066	0.0049	7.131	0.728	69.893	0.0916316
SMI+	chr11:18534329:C:T	UEVLD	pLoF	chr11	18534329	C	T	0.0003023	0.0003918	0.0002035	21696	19656	0.0119	0.0086	1.974	0.896	4.352	0.0916413
SMI+	chr19:55205449:G:A	PTPRH	pLoF	chr19	55205449	G	A	0.003536	0.00317	0.00394	21921	19798	0.0017	0.0014	0.819	0.65	1.033	0.0916527
SMI+	chr13:102852124:G:A	BIVM-ERCC5	damaging_missense	chr13	102852124	G	A	0.0003604	0.0004575	0.000253	21860	19759	0.0045	0.0034	1.86	0.904	3.827	0.0916662
SMI+	chr4:86814522:C:T	PTPN13	pLoF	chr4	86814522	C	T	0.0001742	0.0002383	0.0001042	20985	19199	0.0443	0.0316	2.48	0.863	7.124	0.0916856
SMI+	chr14:50757261:G:A	NIN	pLoF	chr14	50757261	G	A	3.59e-05	0	7.566e-05	21957	19826	0	0	0.141	0.014	1.375	0.091702
SMI+	chr9:86272066:G:T	ISCA1	damaging_missense	chr9	86272066	G	T	3.603e-05	6.859e-05	0	21869	19764	0.0041	0.0031	7.111	0.727	69.518	0.0917146
SMI+	chr18:25225020:C:A	ZNF521	damaging_missense	chr18	25225020	C	A	3.59e-05	0	7.566e-05	21958	19826	0	0	0.141	0.014	1.375	0.0917176
SMI+	7:99177976:C:A	KPNA7	pLoF	7	99177976	C	A	0.0001083	4.585e-05	0.0001772	21810	19753	0.0067	0.0037	0.322	0.086	1.202	0.091735
SMI+	7:142868286:CCT:C	EPHB6	pLoF	7	142868286	CCT	C	3.591e-05	6.833e-05	0	21952	19819	0.0003	0.0004	7.104	0.727	69.407	0.091799
SMI+	chr17:62680224:T:A	MRC2	damaging_missense	chr17	62680224	T	A	0.002013	0.001711	0.002348	21919	19804	0.0018	0.0011	0.769	0.566	1.044	0.0918362
SMI+	chr17:78424001:G:A	DNAH17	damaging_missense	chr17	78424001	G	A	3.612e-05	6.882e-05	0	21796	19734	0.0074	0.0046	7.112	0.727	69.605	0.0918473
SMI+	chr10:115129481:G:A	ATRNL1	damaging_missense	chr10	115129481	G	A	3.591e-05	0	7.568e-05	21947	19821	0.0005	0.0003	0.141	0.014	1.376	0.0918785
SMI+	chr15:90241158:C:T	GDPGP1	pLoF	chr15	90241158	C	T	3.59e-05	6.832e-05	0	21957	19825	0	0.0001	7.099	0.727	69.358	0.0919155
SMI+	chr14:57481658:C:A	CCDC198	pLoF	chr14	57481658	C	A	3.625e-05	6.908e-05	0	21714	19668	0.0111	0.008	7.131	0.726	70.03	0.0919245
SMI+	chr15:45163545:G:A	DUOX1	pLoF	chr15	45163545	G	A	0.001178	0.0009594	0.001418	21367	19394	0.0269	0.0218	0.712	0.479	1.057	0.0919775
SMI+	chr11:14257817:A:G	SPON1	damaging_missense	chr11	14257817	A	G	3.602e-05	0	7.586e-05	21869	19772	0.0041	0.0027	0.141	0.014	1.377	0.0919903
SMI+	chrX:100599541:G:T	TNMD	damaging_missense	chrX	100599541	G	T	3.627e-05	6.912e-05	0	21701	19651	0.0117	0.0088	7.117	0.726	69.802	0.0920312
SMI+	chr17:10513820:C:T	MYH1	pLoF	chr17	10513820	C	T	0.01864	0.01953	0.01765	21891	19770	0.0031	0.0028	1.091	0.986	1.207	0.0920572
SMI+	7:112318254:G:T	ZNF277	pLoF	7	112318254	G	T	0.0003844	0.0002744	0.0005062	21869	19755	0.0041	0.0036	0.548	0.272	1.103	0.0920701
SMI+	chr19:1091839:G:A	POLR2E	damaging_missense	chr19	1091839	G	A	3.768e-05	0	7.86e-05	20726	19085	0.0561	0.0374	0.141	0.014	1.378	0.0920807
SMI+	chr12:32792678:C:G	PKP2	damaging_missense	chr12	32792678	C	G	0.0001677	0.000228	0.000101	21927	19810	0.0014	0.0008	2.479	0.862	7.129	0.0920962
SMI+	chr8:144317193:C:T	DGAT1	damaging_missense	chr8	144317193	C	T	3.593e-05	6.838e-05	0	21937	19806	0.001	0.001	7.096	0.726	69.381	0.092097
SMI+	7:102472773:TGCTGCCG:T	LRWD1	pLoF	7	102472773	TGCTGCCG	T	3.608e-05	6.869e-05	0	21837	19742	0.0055	0.0042	7.089	0.726	69.243	0.0921315
SMI+	chr14:29624205:G:A	PRKD1	pLoF	chr14	29624205	G	A	0.0001079	4.567e-05	0.0001767	21894	19810	0.0029	0.0008	0.323	0.087	1.203	0.0921343
SMI+	chr19:54108178:CT:C	TFPT	pLoF	chr19	54108178	CT	C	0.003961	0.003575	0.004388	21958	19825	0	0.0001	0.83	0.668	1.031	0.0921371
SMI+	chr5:179033371:C:T	ZNF879	pLoF	chr5	179033371	C	T	3.59e-05	0	7.566e-05	21958	19826	0	0	0.141	0.014	1.378	0.0921595
SMI+	chr1:38016392:A:G	UTP11	damaging_missense	chr1	38016392	A	G	3.626e-05	0	7.627e-05	21696	19668	0.0119	0.008	0.141	0.014	1.379	0.0921657
SMI+	chr3:44910158:C:T	TGM4	pLoF	chr3	44910158	C	T	0.001592	0.001367	0.001842	21946	19818	0.0005	0.0004	0.746	0.53	1.049	0.0922059
SMI+	chr16:88859671:A:G	TRAPPC2L	damaging_missense	chr16	88859671	A	G	7.19e-05	0.000114	2.525e-05	21923	19802	0.0016	0.0012	3.995	0.797	20.033	0.0922195
SMI+	7:117606754:G:A	CFTR	pLoF	7	117606754	G	A	0.000109	4.62e-05	0.0001781	21645	19648	0.0142	0.009	0.323	0.087	1.204	0.0922369
SMI+	chr8:10301616:G:A	MSRA	pLoF	chr8	10301616	G	A	3.626e-05	6.909e-05	0	21711	19655	0.0112	0.0086	7.086	0.725	69.241	0.0922578
SMI+	chr8:52940058:G:C	NPBWR1	damaging_missense	chr8	52940058	G	C	3.592e-05	0	7.57e-05	21945	19816	0.0006	0.0005	0.141	0.014	1.379	0.0922976
SMI+	chr5:90672673:T:C	ADGRV1	damaging_missense	chr5	90672673	T	C	3.59e-05	6.832e-05	0	21957	19825	0	0.0001	7.112	0.724	69.837	0.0923215
SMI+	chr18:69698470:T:C	DOK6	damaging_missense	chr18	69698470	T	C	3.592e-05	0	7.57e-05	21942	19815	0.0007	0.0006	0.141	0.014	1.38	0.0923332
SMI+	chr17:64465494:CA:C	MILR1	pLoF	chr17	64465494	CA	C	3.604e-05	0	7.588e-05	21851	19768	0.0049	0.0029	0.141	0.014	1.38	0.0923486
SMI+	chr4:69638978:AT:A	UGT2A1	pLoF	chr4	69638978	AT	A	3.592e-05	0	7.571e-05	21943	19813	0.0007	0.0007	0.141	0.014	1.381	0.0923667
SMI+	chr16:20437108:C:G	ACSM5	damaging_missense	chr16	20437108	C	G	0.0002881	0.0001828	0.0004044	21877	19782	0.0037	0.0022	0.5	0.223	1.121	0.092368
SMI+	chr3:100993305:C:T	ABI3BP	pLoF	chr3	100993305	C	T	4.845e-05	9.257e-05	0	21606	19675	0.016	0.0076	7.77	0.713	84.614	0.0923948
SMI+	chr1:55063542:C:A	PCSK9	pLoF	chr1	55063542	C	A	0.0003858	0.0004822	0.0002792	21775	19702	0.0083	0.0063	1.824	0.906	3.674	0.0924129
SMI+	chr9:129874739:A:C	USP20	damaging_missense	chr9	129874739	A	C	3.614e-05	6.884e-05	0	21789	19722	0.0077	0.0052	7.084	0.724	69.282	0.0924225
SMI+	chr8:144512850:C:A	RECQL4	pLoF	chr8	144512850	C	A	3.593e-05	6.839e-05	0	21934	19813	0.0011	0.0007	7.083	0.724	69.268	0.0924474
SMI+	chr5:90778451:G:T	ADGRV1	pLoF	chr5	90778451	G	T	3.598e-05	0	7.581e-05	21901	19786	0.0026	0.002	0.141	0.014	1.381	0.0924546
SMI+	chr5:87412763:C:T	CCNH	pLoF	chr5	87412763	C	T	3.679e-05	7.027e-05	0	21347	19430	0.0278	0.02	7.079	0.724	69.208	0.0924776
SMI+	chr17:40878263:G:A	KRT20	pLoF	chr17	40878263	G	A	0.0001795	0.0002506	0.0001009	21951	19823	0.0003	0.0002	2.402	0.865	6.665	0.0924864
SMI+	chr21:10552667:C:T	TPTE	pLoF	chr21	10552667	C	T	0.0004074	0.0005016	0.0003031	21931	19796	0.0012	0.0015	1.79	0.908	3.528	0.0924928
SMI+	chr6:32116560:T:A	ATF6B	damaging_missense	chr6	32116560	T	A	0.0006115	0.0007304	0.0004799	21907	19794	0.0023	0.0016	1.608	0.925	2.798	0.0924938
SMI+	chr1:109251257:A:G	CELSR2	damaging_missense	chr1	109251257	A	G	9.574e-05	4.555e-05	0.0001513	21954	19825	0.0002	0.0001	0.3	0.074	1.22	0.0925079
SMI+	chr13:23355204:G:A	SACS	damaging_missense	chr13	23355204	G	A	3.59e-05	6.831e-05	0	21958	19825	0	0.0001	7.079	0.724	69.233	0.0925248
SMI+	chr11:18333087:T:C	GTF2H1	damaging_missense	chr11	18333087	T	C	3.595e-05	6.842e-05	0	21923	19807	0.0016	0.001	7.1	0.723	69.68	0.0925336
SMI+	7:12336150:A:G	VWDE	damaging_missense	7	12336150	A	G	4.862e-05	9.262e-05	0	21593	19539	0.0166	0.0145	7.491	0.717	78.25	0.0925406
SMI+	chr17:75927518:TG:T	FBF1	pLoF	chr17	75927518	TG	T	0.0001124	4.78e-05	0.000183	20921	19129	0.0472	0.0352	0.323	0.087	1.205	0.0925674
SMI+	chr3:40482600:TC:T	ZNF619	pLoF	chr3	40482600	TC	T	3.598e-05	0	7.579e-05	21896	19791	0.0028	0.0018	0.141	0.014	1.382	0.092591
SMI+	chr9:117714178:G:T	TLR4	damaging_missense	chr9	117714178	G	T	3.59e-05	0	7.566e-05	21958	19826	0	0	0.141	0.014	1.382	0.0926298
SMI+	chr9:120799067:C:T	B3GNT10	pLoF	chr9	120799067	C	T	3.59e-05	6.832e-05	0	21955	19823	0.0001	0.0002	7.072	0.723	69.136	0.0926368
SMI+	chr11:77040101:G:A	B3GNT6	damaging_missense	chr11	77040101	G	A	0.001939	0.00164	0.00227	21955	19824	0.0001	0.0001	0.767	0.563	1.045	0.0927363
SMI+	chr10:97379335:TG:T	RRP12	pLoF	chr10	97379335	TG	T	4.951e-05	9.459e-05	0	21145	19251	0.037	0.029	7.523	0.715	79.103	0.0927416
SMI+	chr16:70837703:C:T	HYDIN	damaging_missense	chr16	70837703	C	T	4.798e-05	0	0.000101	21890	19794	0.0031	0.0016	0.133	0.013	1.397	0.0927536
SMI+	chr1:236558300:G:T	HEATR1	damaging_missense	chr1	236558300	G	T	4.79e-05	9.115e-05	0	21941	19814	0.0008	0.0006	7.523	0.715	79.116	0.0927684
SMI+	chr11:32613721:G:C	CCDC73	pLoF	chr11	32613721	G	C	3.59e-05	6.831e-05	0	21958	19826	0	0	7.076	0.723	69.308	0.092799
SMI+	chr20:33092490:CG:C	BPIFB4	pLoF	chr20	33092490	CG	C	4.883e-05	9.31e-05	0	21482	19476	0.0217	0.0176	7.582	0.714	80.515	0.0928362
SMI+	chr3:127680275:G:T	ABTB1	pLoF	chr3	127680275	G	T	0.0003115	0.0003877	0.0002272	21926	19802	0.0015	0.0012	1.943	0.895	4.219	0.0928613
SMI+	chr16:20559293:AC:A	ACSM2B	pLoF	chr16	20559293	AC	A	4.792e-05	9.119e-05	0	21933	19804	0.0011	0.0011	7.497	0.715	78.596	0.092895
SMI+	chr18:63640949:C:A	SERPINB4	pLoF	chr18	63640949	C	A	3.651e-05	0	7.677e-05	21547	19539	0.0187	0.0145	0.142	0.014	1.385	0.0929192
SMI+	chr11:66261741:G:A	KLC2	pLoF	chr11	66261741	G	A	4.934e-05	9.407e-05	0	21261	19277	0.0317	0.0277	7.555	0.714	79.948	0.0929646
SMI+	chr15:40809452:A:C	ZFYVE19	damaging_missense	chr15	40809452	A	C	4.81e-05	0	0.0001013	21832	19748	0.0057	0.0039	0.133	0.013	1.4	0.0929882
SMI+	chr16:20936813:G:A	DNAH3	pLoF	chr16	20936813	G	A	3.608e-05	6.871e-05	0	21832	19744	0.0057	0.0041	7.056	0.722	68.963	0.0929887
SMI+	chr10:124010161:C:T	CHST15	pLoF	chr10	124010161	C	T	3.608e-05	6.872e-05	0	21828	19746	0.0059	0.004	7.058	0.722	69.023	0.0930056
SMI+	chr16:3013762:ATCCCTGTGTGCTGG:A	CLDN9	pLoF	chr16	3013762	ATCCCTGTGTGCTGG	A	3.592e-05	0	7.571e-05	21941	19813	0.0008	0.0007	0.142	0.015	1.385	0.0930056
SMI+	chr12:6319002:T:C	PLEKHG6	damaging_missense	chr12	6319002	T	C	0.0005701	0.0004164	0.0007395	21616	19607	0.0156	0.0111	0.61	0.343	1.086	0.093008
SMI+	chr1:201207771:G:T	IGFN1	pLoF	chr1	201207771	G	T	4.787e-05	9.109e-05	0	21956	19826	0.0001	0	7.548	0.714	79.834	0.0930095
SMI+	chr3:46976672:G:A	CCDC12	damaging_missense	chr3	46976672	G	A	3.667e-05	7.011e-05	0	21394	19512	0.0257	0.0158	7.103	0.721	69.986	0.0930149
SMI+	chr3:52517992:C:T	STAB1	pLoF	chr3	52517992	C	T	4.935e-05	0	0.0001036	21227	19301	0.0333	0.0265	0.133	0.013	1.4	0.0930203
SMI+	chr5:95654137:AT:A	RFESD	pLoF	chr5	95654137	AT	A	3.591e-05	6.833e-05	0	21952	19823	0.0003	0.0002	7.065	0.722	69.165	0.0930257
SMI+	chr6:18463321:G:C	RNF144B	damaging_missense	chr6	18463321	G	C	3.593e-05	6.839e-05	0	21934	19817	0.0011	0.0005	7.067	0.721	69.214	0.0930377
SMI+	chr4:169156619:C:G	SH3RF1	damaging_missense	chr4	169156619	C	G	0.0006464	0.0007973	0.0004793	21948	19819	0.0005	0.0004	1.588	0.926	2.724	0.0930445
SMI+	chr3:49811025:C:A	UBA7	pLoF	chr3	49811025	C	A	0.0001079	4.564e-05	0.0001767	21911	19805	0.0021	0.0011	0.324	0.087	1.207	0.0930672
SMI+	chr16:89712646:C:G	VPS9D1	damaging_missense	chr16	89712646	C	G	3.62e-05	6.902e-05	0	21734	19698	0.0102	0.0065	7.053	0.722	68.953	0.0930718
SMI+	chr1:113116321:C:G	LRIG2	pLoF	chr1	113116321	C	G	0.0001079	4.564e-05	0.0001768	21913	19797	0.002	0.0015	0.324	0.087	1.207	0.0931104
SMI+	chr5:60757581:AT:A	ELOVL7	pLoF	chr5	60757581	AT	A	0.0008858	0.001071	0.0006811	21946	19822	0.0005	0.0002	1.485	0.936	2.356	0.0931258
SMI+	chr10:382720:T:G	DIP2C	damaging_missense	chr10	382720	T	G	0.002701	0.002421	0.003011	21892	19762	0.003	0.0032	0.798	0.613	1.039	0.093155
SMI+	chrX:107602126:C:T	FRMPD3	pLoF	chrX	107602126	C	T	9.616e-05	2.288e-05	0.0001772	21849	19750	0.005	0.0038	0.377	0.12	1.178	0.0931636
SMI+	chr13:103065936:C:A	SLC10A2	damaging_missense	chr13	103065936	C	A	3.592e-05	0	7.568e-05	21940	19819	0.0008	0.0004	0.142	0.015	1.387	0.0931669
SMI+	7:137597848:G:A	DGKI	damaging_missense	7	137597848	G	A	4.814e-05	0	0.0001014	21823	19724	0.0061	0.0051	0.133	0.013	1.401	0.0931771
SMI+	chr6:69676535:C:T	LMBRD1	damaging_missense	chr6	69676535	C	T	7.19e-05	0.000114	2.525e-05	21923	19801	0.0016	0.0013	3.98	0.793	19.967	0.093187
SMI+	chr16:75204240:C:G	CTRB2	damaging_missense	chr16	75204240	C	G	4.82e-05	0	0.0001015	21799	19697	0.0072	0.0065	0.131	0.012	1.405	0.0931887
SMI+	chr12:25110213:G:A	CASC1	pLoF	chr12	25110213	G	A	4.852e-05	9.252e-05	0	21617	19606	0.0155	0.0111	7.513	0.713	79.14	0.0932144
SMI+	chr17:63481718:C:A	ACE	damaging_missense	chr17	63481718	C	A	4.92e-05	0	0.000103	21239	19411	0.0327	0.0209	0.132	0.013	1.403	0.0932237
SMI+	chr6:27814620:CAT:C	HIST1H2AJ	pLoF	chr6	27814620	CAT	C	4.794e-05	9.125e-05	0	21917	19798	0.0019	0.0014	7.559	0.712	80.198	0.0932383
SMI+	chr1:161099487:G:A	KLHDC9	pLoF	chr1	161099487	G	A	4.791e-05	9.116e-05	0	21940	19805	0.0008	0.0011	7.692	0.71	83.294	0.0932446
SMI+	chr17:35137830:C:A	NLE1	damaging_missense	chr17	35137830	C	A	0.0001442	6.865e-05	0.0002278	21851	19750	0.0049	0.0038	0.404	0.141	1.164	0.0932476
SMI+	chr1:61908428:G:T	PATJ	damaging_missense	chr1	61908428	G	T	0.0005762	0.000457	0.0007081	21883	19772	0.0034	0.0027	0.613	0.346	1.086	0.093251
SMI+	7:80758392:G:A	SEMA3C	damaging_missense	7	80758392	G	A	3.594e-05	6.839e-05	0	21933	19808	0.0011	0.0009	7.067	0.72	69.342	0.0932874
SMI+	chr11:32587144:G:GATGTTGAAAGTGTGATGAACAGTGTGGTATCCCTACTCTTGATCCTGGAACCAGACAA	EIF3M	pLoF	chr11	32587144	G	GATGTTGAAAGTGTGATGAACAGTGTGGTATCCCTACTCTTGATCCTGGAACCAGACAA	4.799e-05	0	0.0001011	21890	19786	0.0031	0.002	0.133	0.013	1.403	0.0932983
SMI+	chr16:30583074:C:G	ZNF785	damaging_missense	chr16	30583074	C	G	4.791e-05	9.118e-05	0	21934	19812	0.0011	0.0007	7.576	0.712	80.652	0.0933369
SMI+	chr1:156908670:CGGGGAGT:C	PEAR1	pLoF	chr1	156908670	CGGGGAGT	C	4.802e-05	0	0.0001011	21867	19778	0.0041	0.0024	0.132	0.012	1.405	0.0933425
SMI+	chr1:156908679:CT:C	PEAR1	pLoF	chr1	156908679	CT	C	4.794e-05	0	0.000101	21920	19798	0.0017	0.0014	0.132	0.012	1.405	0.0933425
SMI+	chr11:34133077:T:C	NAT10	damaging_missense	chr11	34133077	T	C	0.0002098	0.0002831	0.0001294	21193	19315	0.0348	0.0258	2.271	0.871	5.918	0.0933481
SMI+	chr22:26503735:A:C	TFIP11	pLoF	chr22	26503735	A	C	4.795e-05	9.127e-05	0	21914	19796	0.002	0.0015	7.581	0.711	80.805	0.0933892
SMI+	chr12:110388560:A:T	ANAPC7	damaging_missense	chr12	110388560	A	T	4.816e-05	0	0.0001013	21778	19747	0.0082	0.004	0.133	0.013	1.405	0.0933969
SMI+	chr8:98428889:C:T	KCNS2	damaging_missense	chr8	98428889	C	T	0.0008861	0.001025	0.0007318	21942	19814	0.0007	0.0006	1.482	0.936	2.348	0.0934194
SMI+	chr2:38074853:GC:G	CYP1B1	pLoF	chr2	38074853	GC	G	7.181e-05	0.0001139	2.523e-05	21957	19821	0	0.0003	3.972	0.793	19.904	0.093425
SMI+	chr1:149907710:G:C	SV2A	damaging_missense	chr1	149907710	G	C	0.002409	0.002213	0.002626	21919	19803	0.0018	0.0012	0.787	0.596	1.041	0.0934281
SMI+	chr8:123646912:C:A	KLHL38	pLoF	chr8	123646912	C	A	4.811e-05	9.166e-05	0	21819	19756	0.0063	0.0035	7.632	0.71	82.001	0.0934308
SMI+	chr17:68255736:C:T	AMZ2	pLoF	chr17	68255736	C	T	3.652e-05	6.961e-05	0	21548	19523	0.0187	0.0153	7.06	0.72	69.255	0.0934312
SMI+	chr2:102508885:T:TA	SLC9A4	pLoF	chr2	102508885	T	TA	3.676e-05	7.02e-05	0	21369	19440	0.0268	0.0195	7.039	0.72	68.832	0.093446
SMI+	chr1:1310633:G:A	PUSL1	pLoF	chr1	1310633	G	A	3.667e-05	6.989e-05	0	21461	19449	0.0226	0.019	7.059	0.719	69.258	0.0934824
SMI+	chr3:38728815:G:T	SCN10A	damaging_missense	chr3	38728815	G	T	7.183e-05	0.0001139	2.523e-05	21947	19816	0.0005	0.0005	3.972	0.793	19.907	0.0934922
SMI+	chr5:146515673:CACTT:C	GPR151	pLoF	chr5	146515673	CACTT	C	4.787e-05	0	0.0001009	21958	19826	0	0	0.133	0.013	1.406	0.0935335
SMI+	chr13:112519957:C:T	TUBGCP3	damaging_missense	chr13	112519957	C	T	3.611e-05	0	7.603e-05	21808	19729	0.0068	0.0049	0.142	0.015	1.39	0.0935451
SMI+	chr10:26735541:G:A	PDSS1	damaging_missense	chr10	26735541	G	A	3.605e-05	6.863e-05	0	21857	19752	0.0046	0.0037	7.04	0.719	68.899	0.0935582
SMI+	chr19:51339080:A:G	VSIG10L	damaging_missense	chr19	51339080	A	G	3.601e-05	6.864e-05	0	21853	19800	0.0048	0.0013	7.05	0.719	69.125	0.0935953
SMI+	chr18:41987897:A:T	PIK3C3	damaging_missense	chr18	41987897	A	T	0.001104	0.001234	0.0009609	21881	19773	0.0035	0.0027	1.418	0.943	2.133	0.093604
SMI+	chr4:177353481:AAAAC:A	NEIL3	pLoF	chr4	177353481	AAAAC	A	3.59e-05	0	7.566e-05	21958	19826	0	0	0.142	0.015	1.391	0.0936362
SMI+	chr17:62424271:C:T	METTL2A	pLoF	chr17	62424271	C	T	0.0001442	6.861e-05	0.0002278	21862	19755	0.0044	0.0036	0.377	0.121	1.18	0.0937056
SMI+	chrX:37010979:T:C	FAM47C	damaging_missense	chrX	37010979	T	C	7.184e-05	0.0001367	0	21942	19818	0.0007	0.0004	2.932	0.833	10.317	0.0937063
SMI+	chr11:102949148:G:A	MMP13	damaging_missense	chr11	102949148	G	A	3.623e-05	6.903e-05	0	21730	19674	0.0104	0.0077	7.032	0.719	68.813	0.0937313
SMI+	chr6:135323219:C:T	AHI1	damaging_missense	chr6	135323219	C	T	7.183e-05	2.278e-05	0.0001261	21947	19818	0.0005	0.0004	0.251	0.05	1.264	0.0937349
SMI+	chr9:35562450:A:ATGTT	FAM166B	pLoF	chr9	35562450	A	ATGTT	3.597e-05	6.85e-05	0	21899	19808	0.0027	0.0009	7.025	0.719	68.68	0.0937708
SMI+	chr3:170486338:C:T	SLC7A14	damaging_missense	chr3	170486338	C	T	0.0001096	4.642e-05	0.0001794	21544	19514	0.0188	0.0157	0.324	0.087	1.21	0.0937841
SMI+	chr2:178391169:G:A	OSBPL6	damaging_missense	chr2	178391169	G	A	0.0001437	6.84e-05	0.0002271	21930	19816	0.0013	0.0005	0.377	0.121	1.18	0.0938528
SMI+	7:100223909:CA:C	CASTOR3	pLoF	7	100223909	CA	C	0.0004198	0.0005251	0.0003033	21902	19780	0.0026	0.0023	1.77	0.907	3.453	0.0938805
SMI+	chr17:74310083:C:T	DNAI2	pLoF	chr17	74310083	C	T	0.0004053	0.0004939	0.0003085	21261	19446	0.0317	0.0192	1.801	0.905	3.586	0.093939
SMI+	chr18:3067274:C:CT	MYOM1	pLoF	chr18	3067274	C	CT	3.604e-05	0	7.587e-05	21856	19770	0.0046	0.0028	0.142	0.015	1.393	0.093942
SMI+	chr2:45488314:C:T	SRBD1	damaging_missense	chr2	45488314	C	T	3.594e-05	6.841e-05	0	21927	19808	0.0014	0.0009	7.04	0.717	69.119	0.0940128
SMI+	chr20:4699702:T:G	PRNP	damaging_missense	chr20	4699702	T	G	3.59e-05	6.832e-05	0	21957	19824	0	0.0001	7.023	0.717	68.777	0.0940403
SMI+	chr5:78839427:C:G	ARSB	pLoF	chr5	78839427	C	G	3.635e-05	6.935e-05	0	21629	19635	0.015	0.0096	7.017	0.717	68.676	0.0940938
SMI+	chr10:73647531:A:AG	SYNPO2L	pLoF	chr10	73647531	A	AG	0.0003985	0.0005004	0.000287	20985	19166	0.0443	0.0333	1.816	0.903	3.652	0.0943041
SMI+	chr16:68564558:C:T	ZFP90	pLoF	chr16	68564558	C	T	0.0001675	9.109e-05	0.0002522	21957	19822	0	0.0002	0.406	0.141	1.167	0.0943164
SMI+	chr17:75624558:C:T	MYO15B	pLoF	chr17	75624558	C	T	3.615e-05	6.884e-05	0	21789	19706	0.0077	0.0061	7.01	0.716	68.628	0.0943278
SMI+	chr4:155373398:CA:C	MAP9	pLoF	chr4	155373398	CA	C	3.59e-05	6.833e-05	0	21953	19824	0.0002	0.0001	7.012	0.716	68.693	0.0943767
SMI+	chr10:113679933:GGAGA:G	CASP7	pLoF	chr10	113679933	GGAGA	G	0.002887	0.003186	0.002557	21813	19746	0.0066	0.004	1.241	0.964	1.599	0.0943888
SMI+	chr12:41555720:C:A	PDZRN4	damaging_missense	chr12	41555720	C	A	0.00036	0.0002514	0.00048	21875	19792	0.0038	0.0017	0.54	0.262	1.112	0.0944051
SMI+	chr2:26195184:C:G	HADHA	damaging_missense	chr2	26195184	C	G	0.0005872	0.0004561	0.0007324	21926	19798	0.0015	0.0014	0.617	0.351	1.087	0.0944662
SMI+	chr6:7403940:G:A	RIOK1	pLoF	chr6	7403940	G	A	3.619e-05	0	7.617e-05	21756	19693	0.0092	0.0067	0.143	0.015	1.398	0.0945286
SMI+	chr11:7000286:C:A	ZNF214	damaging_missense	chr11	7000286	C	A	7.18e-05	0.0001139	2.522e-05	21958	19826	0	0	3.954	0.789	19.809	0.0945313
SMI+	chr5:35965542:G:C	UGT3A1	damaging_missense	chr5	35965542	G	C	7.182e-05	2.278e-05	0.0001261	21950	19819	0.0004	0.0004	0.253	0.05	1.268	0.0945317
SMI+	chr9:130101180:C:A	GPR107	damaging_missense	chr9	130101180	C	A	0.0001202	0.0001832	5.064e-05	21839	19748	0.0054	0.0039	2.645	0.846	8.273	0.0945812
SMI+	chr1:112526054:G:A	ST7L	pLoF	chr1	112526054	G	A	0.0001445	0.0002065	7.602e-05	21797	19732	0.0073	0.0047	2.647	0.845	8.288	0.0945903
SMI+	chr12:72273185:G:A	TRHDE	pLoF	chr12	72273185	G	A	7.18e-05	2.277e-05	0.0001261	21957	19826	0	0	0.253	0.05	1.268	0.094592
SMI+	chr14:94496372:C:A	SERPINA12	pLoF	chr14	94496372	C	A	0.003034	0.002809	0.003282	21892	19805	0.003	0.0011	0.809	0.63	1.037	0.0946022
SMI+	chr4:102868727:CT:C	UBE2D3	pLoF	chr4	102868727	CT	C	0.0005241	0.0003729	0.0006898	21451	19571	0.0231	0.0129	0.598	0.327	1.093	0.0947469
SMI+	chr13:31161981:C:G	HSPH1	pLoF	chr13	31161981	C	G	0.000955	0.001106	0.0007886	21707	19654	0.0114	0.0087	1.455	0.937	2.258	0.0947861
SMI+	chr2:102479269:T:G	SLC9A4	damaging_missense	chr2	102479269	T	G	0.0004083	0.0005263	0.000278	21850	19782	0.0049	0.0022	1.785	0.904	3.521	0.0948411
SMI+	chr2:37089692:CGAAAA:C	GPATCH11	pLoF	chr2	37089692	CGAAAA	C	7.225e-05	2.294e-05	0.0001267	21793	19731	0.0075	0.0048	0.253	0.051	1.269	0.0949345
SMI+	chrX:19361561:G:A	MAP3K15	pLoF	chrX	19361561	G	A	8.814e-05	0.0001451	2.627e-05	20678	19032	0.0583	0.04	3.59	0.801	16.093	0.0949582
SMI+	chr1:32945565:C:T	RNF19B	damaging_missense	chr1	32945565	C	T	3.595e-05	6.843e-05	0	21921	19802	0.0017	0.0012	6.984	0.713	68.388	0.0949965
SMI+	chr15:34364253:G:A	LPCAT4	pLoF	chr15	34364253	G	A	7.251e-05	2.302e-05	0.0001272	21721	19650	0.0108	0.0089	0.253	0.051	1.27	0.0950055
SMI+	chr8:42375745:CAT:C	DKK 4.00	pLoF	chr8	42375745	CAT	C	7.253e-05	0.0001151	2.544e-05	21712	19652	0.0112	0.0088	3.947	0.787	19.788	0.0950183
SMI+	chr12:50177987:C:T	LIMA1	damaging_missense	chr12	50177987	C	T	3.59e-05	0	7.566e-05	21957	19825	0	0.0001	0.143	0.015	1.402	0.0950308
SMI+	chr11:83273847:GATTCGACTGGTTTC:G	CCDC90B	pLoF	chr11	83273847	GATTCGACTGGTTTC	G	0.0002394	0.0001366	0.0003531	21957	19822	0	0.0002	0.488	0.21	1.133	0.0950971
SMI+	chr9:125323822:T:C	GAPVD1	damaging_missense	chr9	125323822	T	C	0.0004117	0.0005076	0.0003057	21670	19626	0.0131	0.0101	1.781	0.904	3.507	0.0951248
SMI+	chr18:63960188:C:T	HMSD	pLoF	chr18	63960188	C	T	3.594e-05	6.84e-05	0	21930	19811	0.0013	0.0008	6.969	0.712	68.172	0.0951934
SMI+	chr1:224289715:G:C	NVL	damaging_missense	chr1	224289715	G	C	0.0002638	0.0001598	0.0003788	21901	19800	0.0026	0.0013	0.488	0.21	1.133	0.095219
SMI+	chr2:70835740:TG:T	CD207	pLoF	chr2	70835740	TG	T	0.0005309	0.0006438	0.0004063	21747	19692	0.0096	0.0068	1.642	0.917	2.942	0.0952373
SMI+	chr8:144527777:G:T	C8orf82	damaging_missense	chr8	144527777	G	T	3.593e-05	6.839e-05	0	21932	19812	0.0012	0.0007	6.974	0.712	68.306	0.0952496
SMI+	chr8:33488605:T:A	MAK16	damaging_missense	chr8	33488605	T	A	3.59e-05	0	7.567e-05	21954	19823	0.0002	0.0002	0.144	0.015	1.404	0.0952854
SMI+	chr4:48510942:TG:T	FRYL	pLoF	chr4	48510942	TG	T	7.182e-05	0.0001139	2.523e-05	21953	19818	0.0002	0.0004	3.948	0.786	19.819	0.0952889
SMI+	chr16:67439035:C:T	ATP6V0D1	damaging_missense	chr16	67439035	C	T	0.0002395	0.000319	0.0001514	21942	19810	0.0007	0.0008	2.122	0.877	5.139	0.0953277
SMI+	chr13:46835245:C:T	HTR2A	pLoF	chr13	46835245	C	T	3.59e-05	0	7.567e-05	21956	19824	0.0001	0.0001	0.144	0.015	1.405	0.0953858
SMI+	chr3:99850800:C:CTCTA	FILIP1L	pLoF	chr3	99850800	C	CTCTA	7.18e-05	2.277e-05	0.0001261	21958	19826	0	0	0.254	0.051	1.272	0.0954397
SMI+	chr14:31080583:A:T	AP4S1	damaging_missense	chr14	31080583	A	T	3.634e-05	0	7.632e-05	21622	19653	0.0153	0.0087	0.144	0.015	1.406	0.0954622
SMI+	chr13:27964931:C:T	CDX2	damaging_missense	chr13	27964931	C	T	3.622e-05	6.898e-05	0	21744	19673	0.0097	0.0077	6.978	0.711	68.496	0.0954753
SMI+	chr1:161525275:C:T	HSPA6	damaging_missense	chr1	161525275	C	T	0.0009578	0.001116	0.0007821	21945	19818	0.0006	0.0004	1.458	0.936	2.271	0.0954792
SMI+	chr11:65959221:T:C	TSGA10IP	damaging_missense	chr11	65959221	T	C	7.275e-05	0.0001157	2.547e-05	21607	19630	0.016	0.0099	3.939	0.786	19.74	0.0955044
SMI+	chr17:74852334:G:T	GRIN2C	damaging_missense	chr17	74852334	G	T	0.0001796	0.0002507	0.0001009	21942	19812	0.0007	0.0007	2.385	0.858	6.625	0.0955187
SMI+	chr1:109475617:T:C	SYPL2	damaging_missense	chr1	109475617	T	C	3.612e-05	6.881e-05	0	21799	19726	0.0072	0.005	6.958	0.711	68.101	0.0955346
SMI+	chr12:27735480:G:C	MRPS35	damaging_missense	chr12	27735480	G	C	3.607e-05	6.872e-05	0	21828	19760	0.0059	0.0033	6.956	0.711	68.064	0.0955563
SMI+	chr4:99282578:A:G	ADH1A	damaging_missense	chr4	99282578	A	G	0.0001437	0.000205	7.57e-05	21948	19816	0.0005	0.0005	2.64	0.843	8.267	0.0955697
SMI+	chr16:668215:C:A	RHOT2	damaging_missense	chr16	668215	C	A	8.42e-05	0.0001374	2.533e-05	21831	19738	0.0058	0.0044	3.582	0.799	16.066	0.0955784
SMI+	chr1:179082279:C:T	TOR3A	pLoF	chr1	179082279	C	T	3.594e-05	6.84e-05	0	21930	19810	0.0013	0.0008	6.984	0.71	68.665	0.0955802
SMI+	chr6:31505747:GC:G	MICB	pLoF	chr6	31505747	GC	G	3.59e-05	6.832e-05	0	21957	19823	0	0.0002	6.955	0.711	68.053	0.0955804
SMI+	chr19:55877108:G:C	NLRP4	damaging_missense	chr19	55877108	G	C	3.615e-05	6.887e-05	0	21781	19715	0.0081	0.0056	6.972	0.71	68.432	0.0956105
SMI+	chr19:35743864:G:T	U2AF1L4	pLoF	chr19	35743864	G	T	0.0003255	0.0004131	0.0002286	21789	19689	0.0077	0.0069	1.909	0.892	4.083	0.0956218
SMI+	7:44065174:A:G	PGAM2	damaging_missense	7	44065174	A	G	0.0001078	0.0001597	5.048e-05	21917	19811	0.0019	0.0008	3.063	0.821	11.427	0.0956487
SMI+	chr18:63565584:CTA:C	SERPINB12	pLoF	chr18	63565584	CTA	C	0.0001683	9.162e-05	0.0002531	21830	19752	0.0058	0.0037	0.408	0.142	1.171	0.0956599
SMI+	chr12:75391309:C:CG	GLIPR1L2	pLoF	chr12	75391309	C	CG	4.828e-05	9.203e-05	0	21732	19689	0.0103	0.0069	3.933	0.785	19.7	0.0957091
SMI+	7:102104366:T:A	CUX1	damaging_missense	7	102104366	T	A	0.0001118	0.0001669	5.185e-05	20973	19285	0.0449	0.0273	3.063	0.821	11.429	0.0957335
SMI+	chr2:174400072:G:T	SCRN3	pLoF	chr2	174400072	G	T	7.185e-05	2.28e-05	0.0001262	21934	19817	0.0011	0.0005	0.254	0.051	1.274	0.0957366
SMI+	chr21:36164836:G:A	DOP1B	damaging_missense	chr21	36164836	G	A	3.615e-05	6.889e-05	0	21775	19719	0.0083	0.0054	6.943	0.71	67.884	0.0957878
SMI+	chr10:46984404:T:TGAAGATA	PTPN20	pLoF	chr10	46984404	T	TGAAGATA	0.0002634	0.0001595	0.0003784	21947	19820	0.0005	0.0003	0.489	0.211	1.135	0.0957953
SMI+	chr10:46984408:AAC:A	PTPN20	pLoF	chr10	46984408	AAC	A	0.0002634	0.0001595	0.0003784	21948	19821	0.0005	0.0003	0.489	0.211	1.135	0.0957953
SMI+	chr10:46984413:G:GAT	PTPN20	pLoF	chr10	46984413	G	GAT	0.0002634	0.0001595	0.0003784	21948	19821	0.0005	0.0003	0.489	0.211	1.135	0.0957953
SMI+	chrX:57331724:G:A	FAAH2	damaging_missense	chrX	57331724	G	A	3.596e-05	6.846e-05	0	21912	19796	0.0021	0.0015	6.952	0.71	68.1	0.0958265
SMI+	chr12:108518744:C:CG	FICD	pLoF	chr12	108518744	C	CG	3.59e-05	6.832e-05	0	21954	19824	0.0002	0.0001	6.965	0.709	68.382	0.0958332
SMI+	chr4:145651143:T:A	MMAA	damaging_missense	chr4	145651143	T	A	3.595e-05	0	7.573e-05	21912	19807	0.0021	0.001	0.144	0.015	1.409	0.0958357
SMI+	chr4:154332839:CGAGTACCT:C	DCHS2	pLoF	chr4	154332839	CGAGTACCT	C	3.59e-05	0	7.566e-05	21955	19825	0.0001	0.0001	0.144	0.015	1.409	0.0958937
SMI+	chr10:117270121:C:T	SLC18A2	damaging_missense	chr10	117270121	C	T	3.595e-05	6.84e-05	0	21929	19791	0.0013	0.0018	6.951	0.709	68.128	0.0959183
SMI+	chr17:69128718:TC:T	ABCA6	pLoF	chr17	69128718	TC	T	0.0002155	0.0002962	0.0001261	21946	19818	0.0005	0.0004	2.21	0.869	5.623	0.095924
SMI+	chr1:52032733:GT:G	KTI12	pLoF	chr1	52032733	GT	G	0.004335	0.004102	0.004593	21943	19814	0.0007	0.0006	0.836	0.677	1.032	0.0959621
SMI+	chr20:3046388:CGAGG:C	MRPS26	pLoF	chr20	3046388	CGAGG	C	3.595e-05	6.845e-05	0	21915	19805	0.002	0.0011	6.94	0.709	67.951	0.096029
SMI+	chr20:3046393:TG:T	MRPS26	pLoF	chr20	3046393	TG	T	3.595e-05	6.843e-05	0	21920	19810	0.0017	0.0008	6.94	0.709	67.951	0.096029
SMI+	chr2:214013970:TTGTA:T	SPAG16	pLoF	chr2	214013970	TTGTA	T	0.0001318	6.844e-05	0.0002019	21916	19808	0.0019	0.0009	0.363	0.11	1.197	0.0960451
SMI+	chr20:3689602:C:T	SIGLEC1	pLoF	chr20	3689602	C	T	0.000193	0.0001148	0.0002795	21780	19679	0.0081	0.0074	0.431	0.16	1.161	0.0960466
SMI+	chr15:65625477:T:C	SLC24A1	damaging_missense	chr15	65625477	T	C	3.59e-05	6.833e-05	0	21953	19825	0.0002	0.0001	6.935	0.709	67.872	0.0960841
SMI+	chr22:50281491:G:C	PLXNB2	damaging_missense	chr22	50281491	G	C	3.624e-05	0	7.632e-05	21739	19655	0.01	0.0086	0.144	0.015	1.411	0.0960856
SMI+	chr15:89477151:G:A	RHCG	pLoF	chr15	89477151	G	A	3.596e-05	0	7.576e-05	21916	19800	0.0019	0.0013	0.144	0.015	1.411	0.0961174
SMI+	chr1:186307676:CCT:C	PRG4	pLoF	chr1	186307676	CCT	C	3.628e-05	6.916e-05	0	21689	19660	0.0122	0.0084	6.93	0.708	67.796	0.096185
SMI+	chr19:33106728:C:T	GPATCH1	pLoF	chr19	33106728	C	T	0.0002546	0.0003466	0.0001531	21638	19598	0.0146	0.0115	2.083	0.877	4.944	0.0961905
SMI+	chr19:43486818:G:C	PHLDB3	pLoF	chr19	43486818	G	C	0.0002874	0.0001823	0.0004038	21939	19813	0.0009	0.0007	0.504	0.225	1.13	0.0962048
SMI+	chr18:46477189:A:T	LOXHD1	pLoF	chr18	46477189	A	T	3.594e-05	6.842e-05	0	21922	19809	0.0016	0.0009	6.927	0.708	67.751	0.0962172
SMI+	chr8:131968329:T:C	EFR3A	damaging_missense	chr8	131968329	T	C	0.0003718	0.000274	0.0004799	21897	19794	0.0028	0.0016	0.547	0.268	1.114	0.0962369
SMI+	chr17:2040523:C:T	DPH1	pLoF	chr17	2040523	C	T	3.642e-05	0	7.667e-05	21621	19564	0.0154	0.0132	0.144	0.015	1.413	0.0962438
SMI+	chr6:116462456:T:G	CALHM6	pLoF	chr6	116462456	T	G	0.02879	0.02827	0.02937	21930	19816	0.0013	0.0005	0.933	0.86	1.012	0.0962721
SMI+	chr1:2787531:G:A	TTC34	pLoF	chr1	2787531	G	A	0.002156	0.001869	0.002474	21936	19804	0.001	0.0011	0.781	0.584	1.045	0.0963602
SMI+	chr1:6251481:G:GC	GPR153	pLoF	chr1	6251481	G	GC	0.00024	0.00032	0.0001517	21878	19782	0.0036	0.0022	2.116	0.874	5.122	0.0964301
SMI+	chr11:5666020:G:A	TRIM5	pLoF	chr11	5666020	G	A	0.0001475	0.0002122	7.705e-05	21207	19468	0.0342	0.0181	2.632	0.841	8.239	0.0964509
SMI+	chr19:4847718:CAG:C	PLIN3	pLoF	chr19	4847718	CAG	C	3.715e-05	7.12e-05	0	21066	19310	0.0406	0.026	6.919	0.707	67.682	0.0964538
SMI+	chr10:29292005:CTG:C	LYZL1	pLoF	chr10	29292005	CTG	C	0.0002042	0.0002744	0.0001265	21866	19763	0.0042	0.0032	2.253	0.865	5.872	0.0964622
SMI+	chr12:53308051:C:T	AAAS	pLoF	chr12	53308051	C	T	0.004965	0.004655	0.005308	21912	19781	0.0021	0.0023	0.847	0.696	1.03	0.0964622
SMI+	chr16:11779335:A:G	ZC3H7A	damaging_missense	chr16	11779335	A	G	3.595e-05	6.847e-05	0	21909	19810	0.0022	0.0008	6.928	0.707	67.891	0.0964685
SMI+	chr17:7042510:TG:T	SLC16A11	pLoF	chr17	7042510	TG	T	0.0006969	0.0008004	0.0005823	21863	19748	0.0043	0.0039	1.553	0.924	2.61	0.096473
SMI+	chr9:105506602:C:CT	FSD1L	pLoF	chr9	105506602	C	CT	7.211e-05	2.29e-05	0.0001265	21831	19770	0.0058	0.0028	0.255	0.051	1.278	0.0964909
SMI+	chr6:31026326:AC:A	MUC22	pLoF	chr6	31026326	AC	A	0.0001226	4.675e-05	0.0002062	21389	19394	0.0259	0.0218	0.432	0.161	1.163	0.0965654
SMI+	chr11:62786785:C:T	TAF6L	damaging_missense	chr11	62786785	C	T	0.0008737	0.0006833	0.001084	21952	19825	0.0003	0.0001	0.675	0.425	1.073	0.0965874
SMI+	7:100957059:T:TC	MUC3A	pLoF	7	100957059	T	TC	0.0001078	4.557e-05	0.0001766	21945	19818	0.0006	0.0004	0.328	0.088	1.222	0.0966151
SMI+	chr5:141419810:C:T	PCDHGB7	pLoF	chr5	141419810	C	T	0.0003232	0.000205	0.0004541	21954	19821	0.0002	0.0003	0.525	0.245	1.123	0.0966254
SMI+	chr18:54919276:G:A	CCDC68	pLoF	chr18	54919276	G	A	0.0002314	0.0001395	0.0003326	21506	19543	0.0206	0.0143	0.463	0.187	1.148	0.0966483
SMI+	chr2:96829095:C:T	CNNM3	pLoF	chr2	96829095	C	T	3.692e-05	0	7.736e-05	21237	19389	0.0328	0.022	0.145	0.015	1.416	0.0967268
SMI+	chr12:132621877:ATCTCTGCCCCT:A	P2RX2	pLoF	chr12	132621877	ATCTCTGCCCCT	A	0.004263	0.004467	0.004037	21940	19816	0.0008	0.0005	1.196	0.968	1.477	0.0967313
SMI+	chr17:50378594:GGACA:G	EME1	pLoF	chr17	50378594	GGACA	G	3.657e-05	6.96e-05	0	21552	19463	0.0185	0.0183	6.912	0.706	67.686	0.0967459
SMI+	chr16:21697841:C:A	OTOA	pLoF	chr16	21697841	C	A	0.001202	0.001416	0.0009676	21547	19637	0.0187	0.0095	1.397	0.942	2.073	0.0967532
SMI+	chr9:125213369:G:A	RABEPK	pLoF	chr9	125213369	G	A	3.653e-05	6.967e-05	0	21530	19532	0.0195	0.0148	6.923	0.706	67.912	0.0967633
SMI+	chr19:16088078:C:T	TPM4	damaging_missense	chr19	16088078	C	T	0.0003377	0.0004306	0.0002359	20899	19079	0.0482	0.0377	1.905	0.89	4.074	0.0967781
SMI+	chr11:82987724:G:A	RAB30	damaging_missense	chr11	82987724	G	A	3.596e-05	6.845e-05	0	21914	19802	0.002	0.0012	6.917	0.706	67.802	0.0968061
SMI+	chr17:38320628:G:A	MRPL45	pLoF	chr17	38320628	G	A	8.437e-05	0.0001377	2.539e-05	21793	19691	0.0075	0.0068	3.56	0.795	15.931	0.0968137
SMI+	chr14:24329978:C:T	ADCY4	damaging_missense	chr14	24329978	C	T	3.615e-05	6.888e-05	0	21778	19717	0.0082	0.0055	6.913	0.705	67.78	0.0969358
SMI+	chr20:19886752:G:A	RIN2	pLoF	chr20	19886752	G	A	3.618e-05	0	7.616e-05	21761	19695	0.009	0.0066	0.145	0.015	1.418	0.0969519
SMI+	chr2:143768062:C:T	ARHGAP15	pLoF	chr2	143768062	C	T	3.594e-05	6.842e-05	0	21925	19806	0.0015	0.001	6.937	0.704	68.339	0.0970253
SMI+	chr12:57201102:C:T	LRP1	damaging_missense	chr12	57201102	C	T	7.435e-05	0.0001183	2.601e-05	21124	19225	0.038	0.0303	3.912	0.781	19.597	0.0970885
SMI+	chr1:39762587:G:GC	PPIE	pLoF	chr1	39762587	G	GC	0.0007632	0.0005731	0.0009725	20940	19023	0.0464	0.0405	0.651	0.393	1.081	0.0971099
SMI+	chr16:3436588:A:G	ZNF597	damaging_missense	chr16	3436588	A	G	3.59e-05	6.832e-05	0	21957	19826	0	0	6.909	0.704	67.794	0.0971313
SMI+	chr1:153663131:C:T	ILF2	damaging_missense	chr1	153663131	C	T	3.613e-05	6.877e-05	0	21811	19709	0.0067	0.0059	6.908	0.704	67.777	0.0971381
SMI+	chr1:160042040:A:G	KCNJ10	damaging_missense	chr1	160042040	A	G	9.585e-05	4.562e-05	0.0001515	21922	19808	0.0016	0.0009	0.305	0.075	1.24	0.0971401
SMI+	chr16:733415:CAG:C	CIAO3	pLoF	chr16	733415	CAG	C	3.703e-05	7.096e-05	0	21139	19371	0.0373	0.023	6.897	0.704	67.542	0.0971491
SMI+	chr1:201209836:TA:T	IGFN1	pLoF	chr1	201209836	TA	T	3.742e-05	7.152e-05	0	20974	19112	0.0448	0.036	6.937	0.704	68.394	0.0971546
SMI+	chr1:201209838:GGTTCAGGGAGCAAGGCAGGTTTTAGGGATGGTTTAGGGAGTTCTGGGGAAATGGGGTCAATGGATGAGGCAGGTTATAGGAAGAATTTGGGGGCTCCTGAGGGAATA:G	IGFN1	pLoF	chr1	201209838	GGTTCAGGGAGCAAGGCAGGTTTTAGGGATGGTTTAGGGAGTTCTGGGGAAATGGGGTCAATGGATGAGGCAGGTTATAGGAAGAATTTGGGGGCTCCTGAGGGAATA	G	3.742e-05	7.138e-05	0	21015	19068	0.043	0.0382	6.937	0.704	68.394	0.0971546
SMI+	chr3:197871330:T:TG	LRCH3	pLoF	chr3	197871330	T	TG	3.603e-05	6.862e-05	0	21861	19775	0.0044	0.0026	6.896	0.704	67.539	0.0972016
SMI+	chr19:1986938:GT:G	BTBD2	pLoF	chr19	1986938	GT	G	7.205e-05	2.286e-05	0.0001265	21871	19769	0.004	0.0029	0.256	0.051	1.281	0.0972091
SMI+	chr19:43175287:GC:G	PSG5	pLoF	chr19	43175287	GC	G	3.595e-05	0	7.574e-05	21922	19805	0.0016	0.0011	0.145	0.015	1.42	0.0972108
SMI+	chrX:40055385:A:G	BCOR	damaging_missense	chrX	40055385	A	G	0.0001838	9.369e-05	0.0002827	21348	19458	0.0278	0.0186	0.482	0.203	1.142	0.0972114
SMI+	chr17:10463395:A:G	MYH4	damaging_missense	chr17	10463395	A	G	3.591e-05	6.833e-05	0	21952	19821	0.0003	0.0003	6.895	0.704	67.549	0.0972456
SMI+	chr1:246634001:G:T	CNST	pLoF	chr1	246634001	G	T	0.0004315	0.0005248	0.0003282	21914	19803	0.002	0.0012	1.746	0.904	3.376	0.0972461
SMI+	chr19:49594726:T:C	PRR12	damaging_missense	chr19	49594726	T	C	3.597e-05	6.846e-05	0	21912	19795	0.0021	0.0016	6.9	0.704	67.656	0.0972468
SMI+	chr11:103909699:G:A	PDGFD	pLoF	chr11	103909699	G	A	0.001803	0.001998	0.001587	21523	19528	0.0198	0.015	1.317	0.951	1.824	0.0972728
SMI+	chr17:28724569:CAG:C	TLCD1	pLoF	chr17	28724569	CAG	C	3.591e-05	6.832e-05	0	21954	19822	0.0002	0.0002	6.886	0.704	67.384	0.097305
SMI+	chr2:178611066:A:T	TTN	damaging_missense	chr2	178611066	A	T	0.0006342	0.0004782	0.000807	21956	19826	0.0001	0	0.631	0.367	1.087	0.0973238
SMI+	chr3:57334832:G:C		damaging_missense	chr3	57334832	G	C	0.0004667	0.0005921	0.0003279	21956	19824	0.0001	0.0001	1.71	0.907	3.225	0.0973727
SMI+	chr1:43172412:C:CT	EBNA1BP2	pLoF	chr1	43172412	C	CT	0.000499	0.0003727	0.0006373	21466	19613	0.0224	0.0107	0.593	0.319	1.1	0.0974339
SMI+	chr19:54274732:CT:C	LILRB2	pLoF	chr19	54274732	CT	C	0.001258	0.001459	0.001035	21940	19799	0.0008	0.0014	1.383	0.942	2.03	0.0974502
SMI+	chr15:52149909:A:C	GNB5	damaging_missense	chr15	52149909	A	C	0.0002155	0.0002962	0.0001261	21941	19821	0.0008	0.0003	2.201	0.866	5.596	0.0974567
SMI+	chr19:50443568:A:G	MYBPC2	damaging_missense	chr19	50443568	A	G	7.211e-05	2.29e-05	0.0001264	21831	19772	0.0058	0.0027	0.256	0.051	1.283	0.0974595
SMI+	chr4:38014568:G:GCACT	TBC1D1	pLoF	chr4	38014568	G	GCACT	0.0001797	0.0002509	0.000101	21925	19802	0.0015	0.0012	2.37	0.854	6.579	0.097507
SMI+	chr10:45616508:G:C	ZFAND4	pLoF	chr10	45616508	G	C	0.0001078	4.56e-05	0.0001767	21929	19804	0.0013	0.0011	0.329	0.088	1.226	0.0975373
SMI+	chr11:125953666:CA:C	VSIG10L2	pLoF	chr11	125953666	CA	C	4.857e-05	0	0.0001021	21587	19589	0.0169	0.012	0.256	0.051	1.283	0.0975842
SMI+	chr22:31956602:A:G	YWHAH	damaging_missense	chr22	31956602	A	G	3.591e-05	0	7.568e-05	21949	19820	0.0004	0.0003	0.145	0.015	1.424	0.0976016
SMI+	chr16:11439488:C:T	AC099489.1	pLoF	chr16	11439488	C	T	0.0004107	0.0002765	0.0005587	21700	19690	0.0118	0.0069	0.564	0.286	1.111	0.0976481
SMI+	chr1:201411485:G:A	TNNI1	damaging_missense	chr1	201411485	G	A	7.299e-05	2.319e-05	0.0001279	21559	19540	0.0182	0.0144	0.256	0.051	1.284	0.0976612
SMI+	chr17:1674468:G:GT	PRPF8	pLoF	chr17	1674468	G	GT	3.594e-05	0	7.572e-05	21931	19811	0.0012	0.0008	0.145	0.015	1.424	0.097684
SMI+	chr12:29464636:CA:C	OVCH1	pLoF	chr12	29464636	CA	C	3.592e-05	0	7.569e-05	21947	19817	0.0005	0.0005	0.145	0.015	1.425	0.0976841
SMI+	chr14:61083660:G:GT	SLC38A6	pLoF	chr14	61083660	G	GT	0.0002766	0.0003661	0.0001774	21849	19726	0.005	0.005	2.01	0.88	4.591	0.0977228
SMI+	chr17:41465820:C:A	KRT32	pLoF	chr17	41465820	C	A	0.0001443	6.866e-05	0.0002281	21848	19727	0.005	0.005	0.381	0.122	1.194	0.0977374
SMI+	chr13:23858889:A:AG	MIPEP	pLoF	chr13	23858889	A	AG	0.0003263	0.0004149	0.0002287	21694	19674	0.012	0.0077	1.902	0.889	4.073	0.0977776
SMI+	chr17:48804803:G:A	TTLL6	pLoF	chr17	48804803	G	A	3.602e-05	6.861e-05	0	21864	19775	0.0043	0.0026	6.87	0.702	67.263	0.0977828
SMI+	chr1:10659985:C:T	CASZ1	damaging_missense	chr1	10659985	C	T	3.605e-05	6.861e-05	0	21862	19742	0.0044	0.0042	6.876	0.702	67.379	0.0977849
SMI+	7:98908834:G:A	TRRAP	damaging_missense	7	98908834	G	A	0.0003493	0.0004585	0.0002284	21812	19703	0.0066	0.0062	1.862	0.892	3.889	0.0977861
SMI+	chr9:7049093:T:TG	KDM4C	pLoF	chr9	7049093	T	TG	3.633e-05	6.928e-05	0	21650	19636	0.014	0.0096	6.879	0.701	67.463	0.0978044
SMI+	chr5:171876321:C:G	FBXW11	damaging_missense	chr5	171876321	C	G	7.225e-05	0.0001147	2.535e-05	21801	19720	0.0072	0.0053	3.903	0.778	19.575	0.097906
SMI+	chr1:216289412:T:C	USH2A	pLoF	chr1	216289412	T	C	3.657e-05	6.982e-05	0	21483	19529	0.0216	0.015	6.864	0.701	67.228	0.0979981
SMI+	chr6:150066036:AC:A	ULBP3	pLoF	chr6	150066036	AC	A	0.0001796	0.0002506	0.0001009	21947	19819	0.0005	0.0004	2.369	0.853	6.581	0.0980033
SMI+	chr12:80588216:G:A	PTPRQ	damaging_missense	chr12	80588216	G	A	0.0002274	0.0001366	0.0003279	21957	19826	0	0	0.465	0.188	1.152	0.0980329
SMI+	chr19:51000666:A:T	KLK8	pLoF	chr19	51000666	A	T	3.612e-05	0	7.606e-05	21809	19720	0.0068	0.0053	0.146	0.015	1.428	0.0981077
SMI+	chr1:200048619:T:C	NR5A2	damaging_missense	chr1	200048619	T	C	3.59e-05	6.832e-05	0	21956	19825	0.0001	0.0001	6.863	0.7	67.275	0.0981542
SMI+	chr17:10415680:C:T	MYH8	pLoF	chr17	10415680	C	T	0.0004075	0.0005021	0.0003029	21907	19806	0.0023	0.001	1.772	0.9	3.489	0.0981559
SMI+	chr17:41382330:CT:C	KRT34	pLoF	chr17	41382330	CT	C	3.593e-05	6.836e-05	0	21943	19809	0.0007	0.0009	6.857	0.7	67.179	0.0982081
SMI+	chr2:86137511:TACTG:T	PTCD3	pLoF	chr2	86137511	TACTG	T	0.000984	0.0008449	0.001138	21897	19768	0.0028	0.0029	0.697	0.454	1.069	0.0982128
SMI+	chr13:97985570:A:T	IPO5	damaging_missense	chr13	97985570	A	T	7.183e-05	0.0001139	2.522e-05	21943	19823	0.0007	0.0002	3.895	0.777	19.522	0.0982724
SMI+	chr2:219553612:C:A	OBSL1	pLoF	chr2	219553612	C	A	0.0001091	0.0001615	5.106e-05	21672	19586	0.013	0.0121	3.04	0.814	11.361	0.0982742
SMI+	chr10:62198060:GAGGAGCAGCCATTGGTTTCTGTA:G	RTKN2	pLoF	chr10	62198060	GAGGAGCAGCCATTGGTTTCTGTA	G	0.0005385	0.0006604	0.0004035	21958	19825	0	0.0001	1.645	0.912	2.969	0.0982745
SMI+	chr17:18143580:G:A	MYO15A	pLoF	chr17	18143580	G	A	3.623e-05	6.9e-05	0	21740	19666	0.0099	0.0081	6.858	0.7	67.225	0.0982778
SMI+	7:99652770:T:TA	CYP3A5	pLoF	7	99652770	T	TA	0.008253	0.008504	0.007977	21755	19682	0.0092	0.0073	1.137	0.976	1.324	0.0983126
SMI+	7:31578270:C:T	ITPRID1	pLoF	7	31578270	C	T	3.592e-05	6.834e-05	0	21948	19816	0.0005	0.0005	6.859	0.699	67.283	0.0983531
SMI+	chr14:60981322:T:G	SLC38A6	pLoF	chr14	60981322	T	G	7.242e-05	0.0001151	2.537e-05	21718	19709	0.0109	0.0059	3.895	0.776	19.541	0.0984307
SMI+	chr12:553684:G:A	B4GALNT3	pLoF	chr12	553684	G	A	0.005206	0.00492	0.005523	21952	19826	0.0003	0	0.853	0.706	1.03	0.0984655
SMI+	chr1:84408479:A:T	DNASE2B	pLoF	chr1	84408479	A	T	3.606e-05	0	7.593e-05	21842	19756	0.0053	0.0035	0.146	0.015	1.431	0.0984717
SMI+	chr2:219514411:C:CGCTCG	ASIC4	pLoF	chr2	219514411	C	CGCTCG	3.601e-05	6.858e-05	0	21871	19784	0.004	0.0021	6.857	0.699	67.309	0.0984874
SMI+	chr2:75053694:A:G	TACR1	damaging_missense	chr2	75053694	A	G	7.201e-05	0.0001143	2.527e-05	21876	19783	0.0037	0.0022	3.892	0.776	19.511	0.0985095
SMI+	chr2:224807925:G:A	DOCK10	pLoF	chr2	224807925	G	A	3.594e-05	6.839e-05	0	21933	19802	0.0011	0.0012	6.838	0.699	66.923	0.098569
SMI+	chr6:30345178:G:GGGCCGGTGAAGGACCGCGA	RPP21	pLoF	chr6	30345178	G	GGGCCGGTGAAGGACCGCGA	3.609e-05	6.877e-05	0	21811	19753	0.0067	0.0037	6.84	0.698	67	0.0986499
SMI+	chr21:28952209:G:A	LTN1	pLoF	chr21	28952209	G	A	3.619e-05	0	7.612e-05	21741	19705	0.0099	0.0061	0.146	0.015	1.432	0.0986522
SMI+	7:72728821:C:A	TYW1B	pLoF	7	72728821	C	A	3.621e-05	6.903e-05	0	21729	19697	0.0104	0.0065	6.839	0.698	66.998	0.0986881
SMI+	chr2:231113863:G:A	HTR2B	damaging_missense	chr2	231113863	G	A	3.591e-05	6.833e-05	0	21952	19818	0.0003	0.0004	6.835	0.698	66.943	0.098733
SMI+	chr13:32380134:T:TG	BRCA2	pLoF	chr13	32380134	T	TG	0.0002039	0.000274	0.0001264	21896	19786	0.0028	0.002	2.242	0.86	5.847	0.0987756
SMI+	chr4:94299628:A:G	HPGDS	damaging_missense	chr4	94299628	A	G	0.0007789	0.0009122	0.0006313	21926	19799	0.0015	0.0014	1.503	0.927	2.437	0.0988134
SMI+	chr19:55481629:C:A	ZNF628	damaging_missense	chr19	55481629	C	A	3.595e-05	6.846e-05	0	21912	19810	0.0021	0.0008	6.83	0.698	66.861	0.0988156
SMI+	chrX:153784965:T:A	SRPK3	damaging_missense	chrX	153784965	T	A	6.049e-05	0	0.0001271	21666	19663	0.0133	0.0082	0.33	0.089	1.231	0.0988317
SMI+	chr19:51501537:G:GC	SIGLEC12	pLoF	chr19	51501537	G	GC	0.2238	0.2199	0.2282	21944	19822	0.0006	0.0002	1.028	0.995	1.063	0.0988589
SMI+	chr9:130489343:G:T	ASS1	damaging_missense	chr9	130489343	G	T	3.665e-05	7.008e-05	0	21404	19522	0.0252	0.0153	6.827	0.697	66.843	0.0988823
SMI+	chr16:31085161:C:T	PRSS53	damaging_missense	chr16	31085161	C	T	3.591e-05	6.834e-05	0	21948	19821	0.0005	0.0003	6.829	0.697	66.898	0.0989091
SMI+	chr1:154585239:C:T	ADAR	damaging_missense	chr1	154585239	C	T	0.0003611	0.0004587	0.0002534	21803	19733	0.0071	0.0047	1.837	0.892	3.783	0.0989795
SMI+	chr15:75361081:GC:G	MAN2C1	pLoF	chr15	75361081	GC	G	0.0002284	0.0001373	0.0003291	21846	19753	0.0051	0.0037	0.484	0.204	1.146	0.0989839
SMI+	chr22:31906441:C:T	DEPDC5	damaging_missense	chr22	31906441	C	T	0.0001078	4.557e-05	0.0001767	21942	19811	0.0007	0.0008	0.33	0.088	1.232	0.0990013
SMI+	chr3:9653669:TGTTTCAGC:T	MTMR14	pLoF	chr3	9653669	TGTTTCAGC	T	0.001686	0.001468	0.001926	21805	19725	0.007	0.0051	0.756	0.542	1.054	0.0990445
SMI+	chr2:206176385:A:AG	GPR1	pLoF	chr2	206176385	A	AG	8.377e-05	0.0001366	2.522e-05	21957	19825	0	0.0001	3.534	0.788	15.844	0.099046
SMI+	chr19:48991438:CCT:C	GYS1	pLoF	chr19	48991438	CCT	C	3.62e-05	0	7.621e-05	21753	19682	0.0093	0.0073	0.147	0.015	1.436	0.0990627
SMI+	chr11:6563801:C:T	DNHD1	pLoF	chr11	6563801	C	T	0.0006589	0.0005017	0.000833	21927	19809	0.0014	0.0009	0.638	0.374	1.088	0.0990643
SMI+	chr11:32602854:C:CT	CCDC73	pLoF	chr11	32602854	C	CT	3.618e-05	0	7.618e-05	21773	19691	0.0084	0.0068	0.147	0.015	1.436	0.0990991
SMI+	chr5:141339975:T:A	PCDHGA2	damaging_missense	chr5	141339975	T	A	7.18e-05	2.277e-05	0.0001261	21958	19824	0	0.0001	0.257	0.051	1.292	0.0991086
SMI+	chr2:235717581:G:A	AGAP1	damaging_missense	chr2	235717581	G	A	0.0002281	0.0001371	0.0003288	21881	19771	0.0035	0.0028	0.467	0.189	1.155	0.0991419
SMI+	chr3:138167206:G:A	DBR1	pLoF	chr3	138167206	G	A	3.598e-05	0	7.58e-05	21903	19790	0.0025	0.0018	0.147	0.015	1.437	0.0992543
SMI+	chr1:58782166:C:T	JUN	damaging_missense	chr1	58782166	C	T	3.591e-05	6.833e-05	0	21953	19820	0.0002	0.0003	6.823	0.696	66.92	0.0992554
SMI+	chr1:204116553:G:A	SOX13	damaging_missense	chr1	204116553	G	A	3.604e-05	6.865e-05	0	21851	19774	0.0049	0.0026	6.821	0.696	66.875	0.0992676
SMI+	chr1:47263041:T:TA	STIL	pLoF	chr1	47263041	T	TA	7.188e-05	0.000114	2.525e-05	21934	19805	0.0011	0.0011	3.877	0.774	19.424	0.0992709
SMI+	7:6654561:C:T	ZNF316	pLoF	7	6654561	C	T	0.0002035	0.0002733	0.0001261	21953	19822	0.0002	0.0002	2.239	0.859	5.838	0.0993017
SMI+	chr13:94468818:G:A	DCT	pLoF	chr13	94468818	G	A	3.595e-05	6.84e-05	0	21929	19801	0.0013	0.0013	6.818	0.695	66.835	0.0993221
SMI+	chr17:1635475:G:C	SCARF1	damaging_missense	chr17	1635475	G	C	0.001328	0.00148	0.00116	21954	19824	0.0002	0.0001	1.372	0.942	1.999	0.0993489
SMI+	chr10:102379560:G:A	GBF1	damaging_missense	chr10	102379560	G	A	0.005509	0.005289	0.005753	21745	19642	0.0097	0.0093	0.855	0.709	1.03	0.0993851
SMI+	chr18:11609896:C:T	SLC35G4	pLoF	chr18	11609896	C	T	0.0001436	0.0002049	7.567e-05	21957	19823	0	0.0002	2.61	0.834	8.169	0.099418
SMI+	chr11:64660958:G:C	NRXN2	damaging_missense	chr11	64660958	G	C	3.591e-05	6.834e-05	0	21949	19818	0.0004	0.0004	6.81	0.695	66.749	0.099511
SMI+	chr11:8702671:A:G	ST5	damaging_missense	chr11	8702671	A	G	8.448e-05	0.0001382	2.536e-05	21712	19716	0.0112	0.0055	3.531	0.787	15.841	0.0995178
SMI+	chr6:154090105:T:A	OPRM1	damaging_missense	chr6	154090105	T	A	0.000407	0.0002961	0.0005297	21952	19821	0.0003	0.0003	0.565	0.287	1.114	0.0995656
SMI+	chr6:35291686:C:T	ZNF76	damaging_missense	chr6	35291686	C	T	0.0001462	6.968e-05	0.0002306	21528	19516	0.0196	0.0156	0.384	0.123	1.2	0.0996102
SMI+	chr1:90712599:C:T	BARHL2	damaging_missense	chr1	90712599	C	T	3.61e-05	6.875e-05	0	21817	19738	0.0064	0.0044	6.801	0.694	66.616	0.0996223
SMI+	chr2:240918872:CCAAGGTGATGGTGTGGGGGACAGTCCTGGGCCCGGGGCTGGCCAAGGTGACGGCGTGGGGGACAGTCCTGGGCCCGGTGCTGGCCAAGGTGACGGCGTGGGGGACAGTCCTGGGCTCGCGGCTGGCCAAGGTGATGGCGTGGGGGACAGTCCTGGGCCCGGGGCTGGGCAAGGTGATGGCGTGGGGGACGGTCCTGGGCCCGGGGCTGGG:C	CROCC2	pLoF	chr2	240918872	CCAAGGTGATGGTGTGGGGGACAGTCCTGGGCCCGGGGCTGGCCAAGGTGACGGCGTGGGGGACAGTCCTGGGCCCGGTGCTGGCCAAGGTGACGGCGTGGGGGACAGTCCTGGGCTCGCGGCTGGCCAAGGTGATGGCGTGGGGGACAGTCCTGGGCCCGGGGCTGGGCAAGGTGATGGCGTGGGGGACGGTCCTGGGCCCGGGGCTGGG	C	0.0001112	0.0001657	5.17e-05	21127	19341	0.0378	0.0245	3.028	0.81	11.316	0.0996228
SMI+	chr4:145774505:C:T	ZNF827	pLoF	chr4	145774505	C	T	8.455e-05	0.0001382	2.539e-05	21705	19689	0.0115	0.0069	3.524	0.787	15.786	0.0996279
SMI+	chr16:89710704:G:C	VPS9D1	damaging_missense	chr16	89710704	G	C	3.593e-05	6.837e-05	0	21939	19811	0.0009	0.0008	6.814	0.694	66.903	0.099647
SMI+	chr19:35637321:C:G	RBM42	damaging_missense	chr19	35637321	C	G	3.606e-05	0	7.597e-05	21855	19745	0.0047	0.0041	0.147	0.015	1.441	0.0996873
SMI+	chr20:63693247:C:T	RTEL1	pLoF	chr20	63693247	C	T	3.624e-05	6.901e-05	0	21736	19657	0.0101	0.0085	6.805	0.694	66.734	0.0996924
SMI+	chr11:119018811:G:A	TRAPPC4	damaging_missense	chr11	119018811	G	A	3.669e-05	7.01e-05	0	21399	19485	0.0255	0.0172	6.804	0.694	66.733	0.0997607
SMI+	chr8:78738579:AT:A	IL7	pLoF	chr8	78738579	AT	A	3.597e-05	6.848e-05	0	21904	19792	0.0025	0.0017	6.812	0.693	66.93	0.0998165
SMI+	chr22:37816581:G:A	GCAT	damaging_missense	chr22	37816581	G	A	0.0001814	0.0002533	0.0001018	21711	19640	0.0112	0.0094	2.358	0.849	6.551	0.0998188
SMI+	chr9:111484717:TTC:T	ECPAS	pLoF	chr9	111484717	TTC	T	0.000912	0.001051	0.0007583	21885	19781	0.0033	0.0023	1.464	0.93	2.305	0.0998297
SMI+	chr1:62268494:G:A	KANK4	damaging_missense	chr1	62268494	G	A	3.642e-05	0	7.663e-05	21609	19575	0.0159	0.0127	0.147	0.015	1.442	0.0998382
SMI+	chr2:10058892:CT:C	CYS1	pLoF	chr2	10058892	CT	C	0.0004221	0.0005285	0.0003046	21759	19697	0.0091	0.0065	1.753	0.898	3.422	0.0999348
SMI+	chr16:64820:G:A	RHBDF1	pLoF	chr16	64820	G	A	3.682e-05	7.025e-05	0	21351	19393	0.0276	0.0218	6.79	0.693	66.533	0.0999502
SMI+	7:75882159:T:C	RHBDD2	damaging_missense	7	75882159	T	C	3.591e-05	6.833e-05	0	21951	19819	0.0003	0.0004	6.797	0.693	66.7	0.10003
SMI+	7:2545044:G:GT	BRAT1	pLoF	7	2545044	G	GT	0.0001095	4.648e-05	0.0001786	21514	19593	0.0202	0.0118	0.331	0.089	1.236	0.100111
SMI+	chr13:32443967:CTG:C	N4BP2L2	pLoF	chr13	32443967	CTG	C	7.18e-05	2.277e-05	0.0001261	21958	19826	0	0	0.259	0.052	1.297	0.100136
SMI+	chr5:178150933:CAT:C	NHP2	pLoF	chr5	178150933	CAT	C	3.604e-05	6.86e-05	0	21866	19751	0.0042	0.0038	6.782	0.692	66.435	0.100143
SMI+	chr12:55698849:G:C	ITGA7	damaging_missense	chr12	55698849	G	C	7.423e-05	0.0001182	2.596e-05	21157	19259	0.0365	0.0286	3.864	0.771	19.364	0.100169
SMI+	chr10:113653023:T:TCAATCACCTGTAATAAATTTAAAAATGGCTTATAATTGACCATTTG	NRAP	pLoF	chr10	113653023	T	TCAATCACCTGTAATAAATTTAAAAATGGCTTATAATTGACCATTTG	7.283e-05	2.314e-05	0.0001276	21603	19587	0.0162	0.012	0.259	0.052	1.297	0.10017
SMI+	chr21:26566265:C:T	CYYR1	pLoF	chr21	26566265	C	T	0.0001081	4.574e-05	0.0001772	21863	19757	0.0043	0.0035	0.332	0.089	1.236	0.10017
SMI+	chr2:219060239:G:T	IHH	damaging_missense	chr2	219060239	G	T	0.0002529	0.0001606	0.0003548	21787	19732	0.0078	0.0047	0.485	0.205	1.149	0.100197
SMI+	chr3:123944913:CTG:C	CCDC14	pLoF	chr3	123944913	CTG	C	3.59e-05	6.832e-05	0	21954	19826	0.0002	0	6.79	0.692	66.651	0.100212
SMI+	chr2:25149716:C:T	EFR3B	damaging_missense	chr2	25149716	C	T	3.718e-05	0	7.768e-05	21036	19309	0.042	0.0261	0.147	0.015	1.445	0.100217
SMI+	chr1:92242257:C:T	C1orf146	pLoF	chr1	92242257	C	T	7.222e-05	2.294e-05	0.0001266	21795	19746	0.0074	0.004	0.259	0.052	1.297	0.100227
SMI+	chr15:40557250:C:A	CCDC32	pLoF	chr15	40557250	C	A	7.186e-05	2.279e-05	0.0001262	21937	19811	0.001	0.0008	0.259	0.052	1.297	0.100235
SMI+	chr10:49366271:C:T	DRGX	damaging_missense	chr10	49366271	C	T	0.0002155	0.0002961	0.0001261	21950	19822	0.0004	0.0002	2.189	0.86	5.569	0.100254
SMI+	chr3:44864256:G:A	TMEM42	damaging_missense	chr3	44864256	G	A	0.0003355	0.0004561	0.000202	21926	19803	0.0015	0.0012	1.88	0.886	3.99	0.10028
SMI+	chr3:42502768:G:A	VIPR1	pLoF	chr3	42502768	G	A	3.638e-05	0	7.644e-05	21609	19623	0.0159	0.0102	0.148	0.015	1.446	0.100287
SMI+	chr17:68894990:GTA:G	ABCA8	pLoF	chr17	68894990	GTA	G	3.592e-05	0	7.568e-05	21945	19819	0.0006	0.0004	0.147	0.015	1.446	0.10034
SMI+	chr1:42757782:C:A	P3H1	pLoF	chr1	42757782	C	A	0.0003026	0.0003916	0.0002041	21708	19600	0.0114	0.0114	1.941	0.88	4.282	0.100342
SMI+	chr6:116667131:A:G	ZUP1	damaging_missense	chr6	116667131	A	G	0.0002513	0.0001594	0.0003531	21955	19825	0.0001	0.0001	0.485	0.205	1.15	0.100416
SMI+	chr1:158700284:CAG:C	OR6K2	pLoF	chr1	158700284	CAG	C	0.001221	0.001366	0.001059	21957	19825	0	0.0001	1.389	0.938	2.056	0.100468
SMI+	chr10:12087713:T:G	DHTKD1	damaging_missense	chr10	12087713	T	G	8.484e-05	0.0001387	2.548e-05	21632	19620	0.0148	0.0104	3.516	0.784	15.766	0.100519
SMI+	chr4:154584596:C:T	FGA	damaging_missense	chr4	154584596	C	T	3.59e-05	6.831e-05	0	21958	19825	0	0.0001	6.765	0.691	66.286	0.100599
SMI+	chr8:23028480:GA:G	TNFRSF10B	pLoF	chr8	23028480	GA	G	0.002599	0.003001	0.002154	21824	19728	0.0061	0.0049	1.256	0.957	1.648	0.100649
SMI+	chr17:4715994:C:T	ARRB2	damaging_missense	chr17	4715994	C	T	3.636e-05	6.933e-05	0	21636	19622	0.0147	0.0103	6.793	0.69	66.895	0.100649
SMI+	chr19:11335735:G:A	RAB3D	damaging_missense	chr19	11335735	G	A	0.0001085	0.0001607	5.081e-05	21781	19683	0.0081	0.0072	3.01	0.808	11.216	0.100655
SMI+	chr4:6381793:C:T	PPP2R2C	pLoF	chr4	6381793	C	T	0.0001115	0.0001658	5.192e-05	21113	19262	0.0385	0.0284	3.01	0.807	11.222	0.100696
SMI+	chr1:32480981:G:A	AL033529.1	damaging_missense	chr1	32480981	G	A	0.0001679	9.134e-05	0.0002527	21897	19786	0.0028	0.002	0.413	0.144	1.188	0.100808
SMI+	chr5:54985290:C:A	ESM1	damaging_missense	chr5	54985290	C	A	7.184e-05	0.0001139	2.523e-05	21943	19819	0.0007	0.0004	3.853	0.769	19.312	0.100913
SMI+	7:134221888:G:A	LRGUK	pLoF	7	134221888	G	A	0.0002635	0.0001596	0.0003786	21927	19811	0.0014	0.0008	0.509	0.227	1.141	0.100971
SMI+	chr16:75648027:G:A	TERF2IP	damaging_missense	chr16	75648027	G	A	7.183e-05	0.0001139	2.523e-05	21947	19819	0.0005	0.0004	3.851	0.768	19.301	0.101054
SMI+	chr2:9418676:G:A	ITGB1BP1	pLoF	chr2	9418676	G	A	0.0001479	0.0002121	7.757e-05	21217	19338	0.0338	0.0246	2.598	0.83	8.136	0.101087
SMI+	chr3:8767787:G:A	OXTR	damaging_missense	chr3	8767787	G	A	3.59e-05	6.832e-05	0	21955	19824	0.0001	0.0001	6.75	0.688	66.185	0.101109
SMI+	chr2:26467364:C:A	OTOF	pLoF	chr2	26467364	C	A	3.598e-05	6.849e-05	0	21900	19787	0.0026	0.002	6.752	0.688	66.247	0.101161
SMI+	chr2:179945201:G:C	CWC22	pLoF	chr2	179945201	G	C	3.59e-05	6.831e-05	0	21958	19826	0	0	6.746	0.688	66.12	0.101175
SMI+	chr1:114780140:G:A	SIKE1	pLoF	chr1	114780140	G	A	3.598e-05	6.849e-05	0	21902	19791	0.0026	0.0018	6.746	0.688	66.132	0.101211
SMI+	chr22:21695003:C:T	PPIL2	pLoF	chr22	21695003	C	T	7.189e-05	2.28e-05	0.0001262	21926	19804	0.0015	0.0011	0.26	0.052	1.302	0.101231
SMI+	chr10:58786980:G:A	BICC1	damaging_missense	chr10	58786980	G	A	3.592e-05	0	7.568e-05	21943	19820	0.0007	0.0003	0.148	0.015	1.454	0.101251
SMI+	chr9:13108949:G:T	MPDZ	damaging_missense	chr9	13108949	G	T	0.004391	0.00391	0.004921	21613	19608	0.0157	0.011	0.841	0.684	1.034	0.1013
SMI+	chr17:7225924:G:A	DVL2	damaging_missense	chr17	7225924	G	A	3.595e-05	0	7.574e-05	21924	19804	0.0015	0.0011	0.148	0.015	1.455	0.101384
SMI+	chr8:124975650:GA:G	ZNF572	pLoF	chr8	124975650	GA	G	0.0006217	0.0004749	0.0007831	21057	19154	0.041	0.0339	0.626	0.358	1.096	0.101406
SMI+	chr17:17346900:T:A	NT5M	damaging_missense	chr17	17346900	T	A	0.0004033	0.0005147	0.0002814	21371	19546	0.0267	0.0141	1.779	0.893	3.543	0.101424
SMI+	chr14:24182103:G:A	IPO4	pLoF	chr14	24182103	G	A	0.0001077	0.0001594	5.045e-05	21953	19823	0.0002	0.0002	3.004	0.806	11.206	0.101426
SMI+	chr1:11970703:C:T	PLOD1	damaging_missense	chr1	11970703	C	T	3.687e-05	7.065e-05	0	21231	19455	0.0331	0.0187	6.752	0.687	66.364	0.101442
SMI+	chr4:38878415:C:T	FAM114A1	pLoF	chr4	38878415	C	T	3.6e-05	6.851e-05	0	21895	19767	0.0029	0.003	6.748	0.687	66.295	0.101449
SMI+	7:100416304:C:T	ZCWPW1	pLoF	7	100416304	C	T	0.0007196	0.0008675	0.0005559	21901	19786	0.0026	0.002	1.523	0.921	2.519	0.101455
SMI+	chr10:16933093:G:A	CUBN	pLoF	chr10	16933093	G	A	7.241e-05	2.298e-05	0.0001271	21758	19674	0.0091	0.0077	0.26	0.052	1.303	0.101465
SMI+	chr19:6177263:TTAAAC:T	ACSBG2	pLoF	chr19	6177263	TTAAAC	T	0.0001086	0.0001611	5.072e-05	21719	19718	0.0109	0.0054	3.005	0.805	11.211	0.101482
SMI+	chr14:102507389:A:T	ANKRD9	pLoF	chr14	102507389	A	T	3.592e-05	6.838e-05	0	21936	19824	0.001	0.0001	6.738	0.687	66.107	0.101507
SMI+	chrX:54933835:G:A	PFKFB1	damaging_missense	chrX	54933835	G	A	3.738e-05	7.159e-05	0	20952	19174	0.0458	0.0329	6.748	0.687	66.326	0.101521
SMI+	chr10:73120054:T:TA	NUDT13	pLoF	chr10	73120054	T	TA	3.673e-05	6.996e-05	0	21441	19399	0.0235	0.0215	6.739	0.687	66.139	0.101531
SMI+	chr4:664903:G:T	PDE6B	damaging_missense	chr4	664903	G	T	7.523e-05	2.41e-05	0.0001307	20747	19130	0.0552	0.0351	0.26	0.052	1.304	0.101538
SMI+	chr1:27357419:A:AGC	MAP3K6	pLoF	chr1	27357419	A	AGC	7.278e-05	0.0001157	2.55e-05	21614	19604	0.0157	0.0112	3.842	0.767	19.251	0.101581
SMI+	chr18:23538609:CCT:C	NPC1	pLoF	chr18	23538609	CCT	C	0.0001558	0.0002281	7.574e-05	21917	19805	0.0019	0.0011	2.506	0.834	7.527	0.10161
SMI+	chr19:9759859:C:A	ZNF846	pLoF	chr19	9759859	C	A	3.616e-05	6.899e-05	0	21741	19736	0.0099	0.0045	6.827	0.685	68.076	0.101614
SMI+	chr13:42992000:C:CG	EPSTI1	pLoF	chr13	42992000	C	CG	8.465e-05	0.0001384	2.542e-05	21680	19667	0.0127	0.008	3.502	0.781	15.702	0.101614
SMI+	chr3:149026838:G:T	GYG1	pLoF	chr3	149026838	G	T	3.592e-05	6.837e-05	0	21940	19815	0.0008	0.0006	6.735	0.686	66.099	0.101675
SMI+	chr16:30756624:G:T	PHKG2	damaging_missense	chr16	30756624	G	T	0.0002635	0.0001823	0.0003534	21938	19806	0.0009	0.001	0.494	0.212	1.15	0.101689
SMI+	chr6:37459566:G:T	CMTR1	damaging_missense	chr6	37459566	G	T	0.0003145	0.0003918	0.0002291	21693	19640	0.0121	0.0094	1.911	0.88	4.152	0.101811
SMI+	chr9:124809885:T:C	OLFML2A	damaging_missense	chr9	124809885	T	C	0.0006014	0.0004352	0.000785	21827	19746	0.006	0.004	0.627	0.359	1.097	0.101863
SMI+	chr1:201213165:C:T	IGFN1	pLoF	chr1	201213165	C	T	3.59e-05	6.832e-05	0	21955	19823	0.0001	0.0002	6.718	0.685	65.836	0.101899
SMI+	chr15:51499037:G:A	DMXL2	damaging_missense	chr15	51499037	G	A	0.0005385	0.0006376	0.0004287	21958	19826	0	0	1.635	0.907	2.947	0.101904
SMI+	chr5:9054179:C:T	SEMA5A	damaging_missense	chr5	9054179	C	T	0.001499	0.001758	0.001213	21902	19791	0.0026	0.0018	1.346	0.943	1.921	0.10193
SMI+	chr3:48479219:G:T	SHISA5	pLoF	chr3	48479219	G	T	0.0003059	0.0003969	0.0002058	21416	19441	0.0247	0.0194	1.935	0.877	4.267	0.101952
SMI+	chr11:68711019:A:G	TESMIN	damaging_missense	chr11	68711019	A	G	3.597e-05	6.845e-05	0	21913	19785	0.002	0.0021	6.72	0.685	65.904	0.101962
SMI+	chr1:41017254:T:TGGCGCTGGCAGACAGCG	SLFNL1	pLoF	chr1	41017254	T	TGGCGCTGGCAGACAGCG	3.614e-05	6.89e-05	0	21770	19732	0.0086	0.0047	6.738	0.685	66.312	0.101969
SMI+	chr5:23509944:TC:T	PRDM9	pLoF	chr5	23509944	TC	T	7.266e-05	0.0001156	2.542e-05	21618	19673	0.0155	0.0077	3.836	0.766	19.224	0.102042
SMI+	chr6:158757226:GC:G	SYTL3	pLoF	chr6	158757226	GC	G	7.31e-05	0.0001162	2.561e-05	21521	19521	0.0199	0.0154	3.841	0.765	19.285	0.102073
SMI+	chr17:58254935:C:A	LPO	pLoF	chr17	58254935	C	A	0.0001215	0.0001856	5.1e-05	21553	19606	0.0184	0.0111	2.849	0.812	9.999	0.102077
SMI+	chr1:159943149:G:A	IGSF9	pLoF	chr1	159943149	G	A	3.626e-05	6.9e-05	0	21739	19629	0.01	0.0099	6.716	0.685	65.89	0.10211
SMI+	7:87561267:C:A	ABCB1	pLoF	7	87561267	C	A	0.001387	0.001578	0.001176	21542	19554	0.019	0.0137	1.359	0.941	1.963	0.102145
SMI+	chr1:23193282:C:T	HTR1D	damaging_missense	chr1	23193282	C	T	0.0003111	0.0002277	0.0004035	21956	19826	0.0001	0	0.535	0.253	1.133	0.102215
SMI+	chr1:9111353:C:A	GPR157	damaging_missense	chr1	9111353	C	A	0.002505	0.002821	0.002156	21804	19715	0.007	0.0056	1.258	0.955	1.658	0.102227
SMI+	chr19:35551568:G:A	ATP4A	damaging_missense	chr19	35551568	G	A	3.654e-05	6.97e-05	0	21522	19533	0.0199	0.0148	6.715	0.684	65.933	0.102246
SMI+	chr12:67657947:G:A	DYRK2	damaging_missense	chr12	67657947	G	A	3.59e-05	6.831e-05	0	21958	19826	0	0	6.707	0.684	65.757	0.102253
SMI+	chr12:53197948:A:G	ITGB7	damaging_missense	chr12	53197948	A	G	3.638e-05	6.952e-05	0	21577	19655	0.0174	0.0086	6.717	0.684	65.983	0.102273
SMI+	chr3:10360020:C:T	ATP2B2	damaging_missense	chr3	10360020	C	T	3.607e-05	6.867e-05	0	21843	19741	0.0052	0.0043	6.704	0.684	65.716	0.102326
SMI+	chr9:92285742:C:T	IARS	damaging_missense	chr9	92285742	C	T	3.623e-05	0	7.627e-05	21733	19667	0.0102	0.008	0.149	0.015	1.463	0.102362
SMI+	chr19:8552154:A:G	MYO1F	damaging_missense	chr19	8552154	A	G	3.736e-05	7.149e-05	0	20982	19170	0.0445	0.0331	6.705	0.683	65.79	0.102409
SMI+	chr3:47004352:CG:C	NBEAL2	pLoF	chr3	47004352	CG	C	0.0001797	0.000114	0.0002525	21929	19805	0.0013	0.0011	0.426	0.153	1.186	0.102426
SMI+	chr15:41846712:G:GC	JMJD7-PLA2G4B	pLoF	chr15	41846712	G	GC	0.0007011	0.0008055	0.0005856	21725	19639	0.0106	0.0094	1.541	0.917	2.59	0.102427
SMI+	chr12:12826063:G:T	DDX47	damaging_missense	chr12	12826063	G	T	0.0002198	0.0001399	0.0003077	21447	19499	0.0233	0.0165	0.46	0.181	1.168	0.102433
SMI+	chr3:142671035:C:T	PLS1	pLoF	chr3	142671035	C	T	7.214e-05	2.291e-05	0.0001265	21826	19757	0.006	0.0035	0.261	0.052	1.308	0.10246
SMI+	chr17:4956862:G:A	ENO3	damaging_missense	chr17	4956862	G	A	3.594e-05	6.842e-05	0	21924	19809	0.0015	0.0009	6.728	0.682	66.335	0.10254
SMI+	chr6:3751464:C:T	PXDC1	damaging_missense	chr6	3751464	C	T	3.604e-05	6.865e-05	0	21850	19772	0.0049	0.0027	6.7	0.683	65.732	0.102545
SMI+	chr13:24289098:A:T	SPATA13	pLoF	chr13	24289098	A	T	3.592e-05	6.835e-05	0	21946	19818	0.0005	0.0004	6.707	0.683	65.892	0.102582
SMI+	chr16:72060729:G:A	HP	damaging_missense	chr16	72060729	G	A	3.595e-05	6.842e-05	0	21925	19794	0.0015	0.0016	6.7	0.682	65.783	0.102636
SMI+	chr2:206663253:T:TCC	DYTN	pLoF	chr2	206663253	T	TCC	0.001843	0.00164	0.002068	21956	19824	0.0001	0.0001	0.767	0.558	1.055	0.102657
SMI+	chrX:15782656:AC:A	CA5B	pLoF	chrX	15782656	AC	A	0.0002751	0.0001676	0.0003926	20880	19103	0.0491	0.0365	0.537	0.254	1.133	0.102662
SMI+	chr15:22932333:A:G	CYFIP1	damaging_missense	chr15	22932333	A	G	0.000109	4.619e-05	0.0001783	21648	19633	0.0141	0.0097	0.334	0.09	1.247	0.102703
SMI+	chr9:94603437:A:AC	FBP1	pLoF	chr9	94603437	A	AC	0.0001084	0.0001605	5.072e-05	21809	19716	0.0068	0.0055	2.993	0.802	11.166	0.102707
SMI+	chr1:74573282:T:TC	ERICH3	pLoF	chr1	74573282	T	TC	3.59e-05	6.831e-05	0	21958	19825	0	0.0001	6.693	0.682	65.655	0.102708
SMI+	chr2:241138037:C:CA	PASK	pLoF	chr2	241138037	C	CA	7.224e-05	2.292e-05	0.0001268	21811	19717	0.0067	0.0055	0.261	0.052	1.31	0.102709
SMI+	chr15:58894560:G:C	SLTM	damaging_missense	chr15	58894560	G	C	3.636e-05	6.938e-05	0	21621	19633	0.0154	0.0097	6.692	0.682	65.63	0.102713
SMI+	chrX:119073881:CCG:C	AL772284.2	pLoF	chrX	119073881	CCG	C	0.004344	0.003802	0.004943	21698	19622	0.0118	0.0103	0.858	0.715	1.031	0.102736
SMI+	chr1:37765015:G:A	EPHA10	pLoF	chr1	37765015	G	A	7.21e-05	2.289e-05	0.0001265	21845	19765	0.0051	0.0031	0.261	0.052	1.31	0.102771
SMI+	chr19:3977241:G:A	EEF2	damaging_missense	chr19	3977241	G	A	3.601e-05	6.858e-05	0	21871	19780	0.004	0.0023	6.693	0.682	65.712	0.102825
SMI+	7:100960636:AC:A	MUC3A	pLoF	7	100960636	AC	A	0.0003004	0.0003887	0.0002025	21867	19751	0.0041	0.0038	1.932	0.876	4.264	0.102847
SMI+	chr19:15055157:G:A	CASP14	pLoF	chr19	15055157	G	A	0.0003506	0.0002304	0.0004833	21699	19656	0.0118	0.0086	0.543	0.261	1.131	0.102901
SMI+	chr2:195936638:T:A	DNAH7	damaging_missense	chr2	195936638	T	A	0.0001796	0.0002506	0.0001009	21945	19821	0.0006	0.0003	2.22	0.851	5.791	0.10292
SMI+	chr3:126483386:A:C	UROC1	damaging_missense	chr3	126483386	A	C	7.416e-05	2.364e-05	0.0001295	21150	19304	0.0368	0.0263	0.262	0.052	1.311	0.103022
SMI+	chr11:61326797:C:T	DDB1	damaging_missense	chr11	61326797	C	T	3.606e-05	6.867e-05	0	21844	19751	0.0052	0.0038	6.679	0.681	65.502	0.103032
SMI+	chr11:95850749:C:CCTGCCTT	MTMR2	pLoF	chr11	95850749	C	CCTGCCTT	0.0001944	0.0002784	0.0001021	21550	19593	0.0186	0.0118	2.286	0.846	6.174	0.103039
SMI+	chr4:86831819:C:T	SLC10A6	pLoF	chr4	86831819	C	T	0.0002168	0.0001376	0.0003043	21802	19720	0.0071	0.0053	0.46	0.181	1.17	0.103048
SMI+	chr17:81670308:A:T	CCDC137	pLoF	chr17	81670308	A	T	0.0001446	0.0002065	7.608e-05	21788	19716	0.0077	0.0055	2.583	0.825	8.086	0.103072
SMI+	chr20:34295538:C:CA	AHCY	pLoF	chr20	34295538	C	CA	3.599e-05	6.853e-05	0	21889	19784	0.0031	0.0021	6.682	0.681	65.585	0.103082
SMI+	chr2:120285884:A:T	RALB	damaging_missense	chr2	120285884	A	T	3.613e-05	6.883e-05	0	21794	19721	0.0075	0.0053	6.68	0.681	65.551	0.103125
SMI+	7:99049631:C:A	SMURF1	damaging_missense	7	99049631	C	A	3.593e-05	6.839e-05	0	21933	19815	0.0011	0.0006	6.678	0.681	65.517	0.103153
SMI+	chr9:136853425:CCTCA:C	MAMDC4	pLoF	chr9	136853425	CCTCA	C	0.0001683	0.0002288	0.0001013	21853	19741	0.0048	0.0043	2.406	0.837	6.915	0.103203
SMI+	chr1:32770949:T:TG	KIAA1522	pLoF	chr1	32770949	T	TG	0.0001232	0.0001887	5.161e-05	21194	19376	0.0348	0.0227	2.838	0.809	9.952	0.103204
SMI+	chr8:25889782:G:A	EBF2	damaging_missense	chr8	25889782	G	A	0.000464	0.0003733	0.0005636	21432	19516	0.024	0.0156	0.585	0.307	1.115	0.103234
SMI+	chr3:102456192:G:GCA	ZPLD1	pLoF	chr3	102456192	G	GCA	0.002864	0.003071	0.002636	21820	19730	0.0063	0.0048	1.239	0.957	1.603	0.103252
SMI+	chr6:112074749:G:C	TUBE1	damaging_missense	chr6	112074749	G	C	0.001856	0.002097	0.00159	21931	19816	0.0012	0.0005	1.301	0.948	1.786	0.103276
SMI+	chr3:138465395:T:G	ESYT3	damaging_missense	chr3	138465395	T	G	7.342e-05	0.0001168	2.569e-05	21398	19463	0.0255	0.0183	3.818	0.762	19.139	0.103277
SMI+	7:130416966:C:T	CEP41	damaging_missense	7	130416966	C	T	3.651e-05	6.981e-05	0	21488	19596	0.0214	0.0116	6.685	0.68	65.741	0.103306
SMI+	chr2:11787158:T:A	LPIN1	damaging_missense	chr2	11787158	T	A	3.683e-05	7.044e-05	0	21296	19429	0.0302	0.02	6.673	0.68	65.491	0.103349
SMI+	chr9:72789303:T:C	TMC1	damaging_missense	chr9	72789303	T	C	0.000566	0.0006879	0.0004312	21805	19713	0.007	0.0057	1.615	0.907	2.877	0.103359
SMI+	chr9:35092761:G:A	PIGO	pLoF	chr9	35092761	G	A	0.0002642	0.0001828	0.0003543	21877	19759	0.0037	0.0034	0.496	0.213	1.153	0.103376
SMI+	chr17:9821794:C:T	GSG1L2	pLoF	chr17	9821794	C	T	0.001415	0.001164	0.001693	21909	19787	0.0022	0.002	0.739	0.513	1.064	0.103383
SMI+	chr5:128374633:C:T	FBN2	damaging_missense	chr5	128374633	C	T	3.596e-05	6.846e-05	0	21912	19797	0.0021	0.0015	6.694	0.679	65.981	0.103395
SMI+	chr5:128374634:AC:A	FBN2	pLoF	chr5	128374634	AC	A	3.602e-05	6.859e-05	0	21869	19770	0.0041	0.0028	6.694	0.679	65.981	0.103395
SMI+	chr4:103026573:CCA:C	SLC9B2	pLoF	chr4	103026573	CCA	C	0.0001439	0.0002053	7.579e-05	21918	19791	0.0018	0.0018	2.58	0.825	8.07	0.103414
SMI+	chr6:42055602:G:A	TAF8	damaging_missense	chr6	42055602	G	A	3.62e-05	6.891e-05	0	21768	19666	0.0087	0.0081	6.67	0.68	65.47	0.103424
SMI+	chr10:47349242:TCGTGGTGGGCGAGCGGA:T	RBP3	pLoF	chr10	47349242	TCGTGGTGGGCGAGCGGA	T	0.0009933	0.001162	0.0008071	21954	19824	0.0002	0.0001	1.436	0.929	2.218	0.10343
SMI+	chr2:200988312:C:G	FAM126B	damaging_missense	chr2	200988312	C	G	3.593e-05	6.838e-05	0	21937	19813	0.001	0.0007	6.665	0.68	65.374	0.103455
SMI+	chr19:900111:G:T	R3HDM4	damaging_missense	chr19	900111	G	T	9.745e-05	0.0001625	2.562e-05	21533	19514	0.0194	0.0157	2.838	0.809	9.964	0.103468
SMI+	chr12:48921999:CTT:C	FKBP11	pLoF	chr12	48921999	CTT	C	0.003538	0.003316	0.003782	21712	19699	0.0112	0.0064	0.825	0.654	1.04	0.103468
SMI+	chr11:6682814:A:G	MRPL17	damaging_missense	chr11	6682814	A	G	0.004346	0.003992	0.004738	21796	19733	0.0074	0.0047	0.84	0.682	1.036	0.103561
SMI+	chr17:55511300:A:C	SMIM36	damaging_missense	chr17	55511300	A	C	0.0003861	0.0004834	0.0002788	21720	19725	0.0108	0.0051	1.787	0.888	3.596	0.103579
SMI+	chr2:181544762:G:A	CERKL	pLoF	chr2	181544762	G	A	7.218e-05	2.293e-05	0.0001266	21809	19754	0.0068	0.0036	0.262	0.052	1.314	0.103589
SMI+	chr5:177387874:G:A	SLC34A1	pLoF	chr5	177387874	G	A	0.0002802	0.0003724	0.000179	21482	19556	0.0217	0.0136	1.986	0.869	4.54	0.103702
SMI+	chr14:44934496:C:A	KLHL28	damaging_missense	chr14	44934496	C	A	0.008391	0.008998	0.007718	21950	19823	0.0004	0.0002	1.132	0.975	1.315	0.103702
SMI+	chr20:43536177:C:T	L3MBTL1	damaging_missense	chr20	43536177	C	T	3.591e-05	6.833e-05	0	21952	19819	0.0003	0.0004	6.668	0.678	65.553	0.103735
SMI+	chr19:39979822:T:A	PSMC4	damaging_missense	chr19	39979822	T	A	3.612e-05	6.874e-05	0	21821	19708	0.0062	0.006	6.656	0.678	65.3	0.103739
SMI+	chr5:141403226:CG:C	PCDHGA9	pLoF	chr5	141403226	CG	C	0.0002394	0.0003189	0.0001513	21953	19823	0.0002	0.0002	2.084	0.86	5.049	0.10375
SMI+	chr3:68752898:G:A	FAM19A4	damaging_missense	chr3	68752898	G	A	7.236e-05	0.0001148	2.54e-05	21776	19683	0.0083	0.0072	3.82	0.76	19.197	0.103763
SMI+	chr12:75506915:T:TGATGTTCATTTAAG	KRR1	pLoF	chr12	75506915	T	TGATGTTCATTTAAG	0.002304	0.002054	0.00258	21906	19766	0.0024	0.003	0.788	0.592	1.05	0.103766
SMI+	chr17:4973618:T:C	CAMTA2	damaging_missense	chr17	4973618	T	C	0.0005567	0.0004151	0.0007132	21684	19629	0.0125	0.0099	0.616	0.344	1.104	0.103819
SMI+	chr16:31086367:G:GC	PRSS53	pLoF	chr16	31086367	G	GC	0.002988	0.002651	0.00336	21691	19640	0.0122	0.0094	0.812	0.632	1.044	0.103838
SMI+	chr2:29036599:C:A	TOGARAM2	damaging_missense	chr2	29036599	C	A	7.211e-05	0.0001144	2.53e-05	21844	19761	0.0052	0.0033	3.809	0.76	19.091	0.103867
SMI+	chr12:122340752:C:A	CLIP1	pLoF	chr12	122340752	C	A	3.595e-05	6.843e-05	0	21920	19806	0.0017	0.001	6.656	0.678	65.364	0.103872
SMI+	chr17:82374972:C:G	UTS2R	damaging_missense	chr17	82374972	C	G	0.0008737	0.0006832	0.001085	21954	19824	0.0002	0.0001	0.681	0.429	1.082	0.103939
SMI+	chr2:24079510:CA:C	TP53I3	pLoF	chr2	24079510	CA	C	7.182e-05	0.0001139	2.522e-05	21949	19822	0.0004	0.0002	3.809	0.76	19.096	0.103978
SMI+	chr12:865189:T:TC	WNK1	pLoF	chr12	865189	T	TC	0.4636	0.4677	0.4592	21937	19812	0.001	0.0007	1.023	0.995	1.052	0.104003
SMI+	chr5:160598840:A:G	ATP10B	damaging_missense	chr5	160598840	A	G	7.239e-05	2.299e-05	0.0001269	21751	19694	0.0094	0.0067	0.263	0.052	1.317	0.104075
SMI+	chr12:18081436:G:A	RERGL	pLoF	chr12	18081436	G	A	3.6e-05	6.852e-05	0	21893	19776	0.003	0.0025	6.646	0.677	65.237	0.104119
SMI+	chr6:151593203:C:T	CCDC170	pLoF	chr6	151593203	C	T	3.594e-05	6.839e-05	0	21934	19807	0.0011	0.001	6.642	0.677	65.189	0.10416
SMI+	chr10:82985546:C:T	NRG3	pLoF	chr10	82985546	C	T	3.591e-05	6.833e-05	0	21952	19822	0.0003	0.0002	6.667	0.676	65.771	0.104286
SMI+	chr9:136740855:G:C	LCN10	pLoF	chr9	136740855	G	C	7.235e-05	0.0001149	2.538e-05	21764	19701	0.0088	0.0063	3.808	0.759	19.117	0.10429
SMI+	chr9:5897620:T:A	MLANA	pLoF	chr9	5897620	T	A	7.232e-05	2.298e-05	0.0001268	21761	19722	0.009	0.0052	0.263	0.052	1.318	0.104313
SMI+	chr3:114010939:CG:C	CCDC191	pLoF	chr3	114010939	CG	C	0.006736	0.007279	0.006135	21911	19804	0.0021	0.0011	1.149	0.972	1.358	0.104313
SMI+	chr5:64690782:C:A	SHISAL2B	damaging_missense	chr5	64690782	C	A	0.01556	0.01545	0.01569	21816	19758	0.0065	0.0034	0.912	0.815	1.019	0.104325
SMI+	chr1:46194293:A:C	POMGNT1	damaging_missense	chr1	46194293	A	C	0.0001082	0.0001602	5.064e-05	21854	19747	0.0047	0.004	2.979	0.798	11.119	0.104348
SMI+	7:151564187:A:AT	PRKAG2	pLoF	7	151564187	A	AT	3.602e-05	6.858e-05	0	21873	19776	0.0039	0.0025	6.633	0.676	65.086	0.104391
SMI+	7:93132916:TTC:T	SAMD9L	pLoF	7	93132916	TTC	T	7.18e-05	0.0001139	2.522e-05	21958	19825	0	0.0001	3.803	0.758	19.068	0.104441
SMI+	chr9:123373608:T:TGGCGCGGCCCCGGCCC	CRB2	pLoF	chr9	123373608	T	TGGCGCGGCCCCGGCCC	0.0009601	0.0008003	0.001137	21868	19793	0.0041	0.0017	0.693	0.445	1.079	0.104456
SMI+	7:99433364:G:A	ATP5MF-PTCD1	pLoF	7	99433364	G	A	3.624e-05	6.905e-05	0	21724	19670	0.0107	0.0079	6.637	0.675	65.219	0.104511
SMI+	chr6:160154805:G:A	SLC22A1	damaging_missense	chr6	160154805	G	A	0.01716	0.01802	0.01621	21472	19497	0.0221	0.0166	1.092	0.982	1.214	0.104561
SMI+	chr15:22873609:C:T	CYFIP1	damaging_missense	chr15	22873609	C	T	3.601e-05	6.854e-05	0	21884	19769	0.0034	0.0029	6.631	0.675	65.128	0.104593
SMI+	chr1:85582885:C:T	CYR61	damaging_missense	chr1	85582885	C	T	3.59e-05	6.832e-05	0	21954	19824	0.0002	0.0001	6.631	0.675	65.141	0.104611
SMI+	chr19:43361452:TG:T	CD177	pLoF	chr19	43361452	TG	T	0.0005603	0.0006732	0.0004357	21538	19511	0.0191	0.0159	1.604	0.907	2.838	0.104617
SMI+	chr19:35250587:G:A	LSR	damaging_missense	chr19	35250587	G	A	3.606e-05	6.865e-05	0	21851	19743	0.0049	0.0042	6.657	0.674	65.697	0.104617
SMI+	chr19:57606644:C:A	ZNF530	damaging_missense	chr19	57606644	C	A	0.0001436	6.831e-05	0.000227	21958	19826	0	0	0.389	0.124	1.217	0.104644
SMI+	7:6446063:TTTCC:T	DAGLB	pLoF	7	6446063	TTTCC	T	0.0001083	4.582e-05	0.0001773	21826	19744	0.006	0.0041	0.336	0.09	1.255	0.104695
SMI+	chr16:71999722:AC:A	PKD1L3	pLoF	chr16	71999722	AC	A	0.006754	0.007066	0.006408	21936	19820	0.001	0.0003	1.149	0.971	1.36	0.104765
SMI+	chr1:228371788:T:TC	OBSCN	pLoF	chr1	228371788	T	TC	3.591e-05	6.835e-05	0	21947	19820	0.0005	0.0003	6.62	0.674	64.98	0.104828
SMI+	chr5:45267095:G:C	HCN1	damaging_missense	chr5	45267095	G	C	0.001814	0.001545	0.00211	21676	19668	0.0128	0.008	0.765	0.553	1.057	0.104863
SMI+	chr9:100253124:TC:T	INVS	pLoF	chr9	100253124	TC	T	3.595e-05	6.845e-05	0	21915	19807	0.002	0.001	6.616	0.674	64.932	0.104892
SMI+	chr19:49873145:G:A	AKT1S1	pLoF	chr19	49873145	G	A	7.187e-05	0.000114	2.524e-05	21932	19811	0.0012	0.0008	3.791	0.757	18.994	0.105012
SMI+	chr2:75493587:CAGAG:C	EVA1A	pLoF	chr2	75493587	CAGAG	C	0.0001317	6.835e-05	0.0002018	21945	19823	0.0006	0.0002	0.373	0.113	1.229	0.105021
SMI+	chr1:149005085:C:T	PDE4DIP	pLoF	chr1	149005085	C	T	0.0008281	0.0007081	0.0009611	21891	19769	0.0031	0.0029	0.673	0.417	1.086	0.105066
SMI+	chr6:121106025:G:A	TBC1D32	pLoF	chr6	121106025	G	A	0.000411	0.0002998	0.0005334	21683	19684	0.0125	0.0072	0.571	0.289	1.125	0.105099
SMI+	chr20:48636529:C:A	PREX1	damaging_missense	chr20	48636529	C	A	7.221e-05	0.0001146	2.535e-05	21819	19725	0.0063	0.0051	3.79	0.756	18.988	0.105139
SMI+	chr18:31399433:T:TATGGC	DSG4	pLoF	chr18	31399433	T	TATGGC	3.592e-05	6.837e-05	0	21938	19823	0.0009	0.0002	6.618	0.673	65.077	0.105148
SMI+	chr20:37068002:G:A	RBL1	pLoF	chr20	37068002	G	A	7.198e-05	0.0001143	2.526e-05	21881	19795	0.0035	0.0016	3.793	0.756	19.022	0.105158
SMI+	chr5:141431827:TC:T	PCDHGA12	pLoF	chr5	141431827	TC	T	7.18e-05	0.0001139	2.522e-05	21958	19826	0	0	3.787	0.756	18.966	0.105175
SMI+	7:20158829:AGG:A	MACC1	pLoF	7	20158829	AGG	A	3.59e-05	6.831e-05	0	21958	19825	0	0.0001	6.607	0.673	64.86	0.105207
SMI+	7:20158853:GTGAT:G	MACC1	pLoF	7	20158853	GTGAT	G	3.59e-05	6.831e-05	0	21958	19826	0	0	6.607	0.673	64.86	0.105207
SMI+	chr10:133355399:C:G	FUOM	damaging_missense	chr10	133355399	C	G	3.602e-05	6.859e-05	0	21869	19771	0.0041	0.0028	6.619	0.673	65.137	0.105229
SMI+	chr8:144356149:T:G	FBXL6	damaging_missense	chr8	144356149	T	G	3.598e-05	6.85e-05	0	21899	19795	0.0027	0.0016	6.618	0.673	65.128	0.105232
SMI+	chr3:47408437:C:T	PTPN23	damaging_missense	chr3	47408437	C	T	0.0006301	0.0007846	0.0004593	21668	19597	0.0132	0.0116	1.577	0.909	2.738	0.105245
SMI+	chr17:65225140:C:T	RGS9	pLoF	chr17	65225140	C	T	3.595e-05	6.839e-05	0	21933	19793	0.0011	0.0017	6.609	0.673	64.951	0.105293
SMI+	chr16:11457004:G:T	AC099489.1	pLoF	chr16	11457004	G	T	7.28e-05	0.0001158	2.548e-05	21591	19620	0.0167	0.0104	3.79	0.756	19.009	0.105358
SMI+	chr19:58367838:C:A	ZNF837	damaging_missense	chr19	58367838	C	A	7.186e-05	2.28e-05	0.0001262	21932	19813	0.0012	0.0007	0.264	0.053	1.323	0.105358
SMI+	chr12:101042386:A:G	ANO4	damaging_missense	chr12	101042386	A	G	3.603e-05	6.857e-05	0	21874	19759	0.0038	0.0034	6.608	0.672	64.946	0.105359
SMI+	chr17:21703573:T:C	KCNJ18	damaging_missense	chr17	21703573	T	C	0.001684	0.001395	0.002005	21857	19704	0.0046	0.0062	0.758	0.542	1.06	0.105368
SMI+	chr10:100506055:CAT:C	SEC31B	pLoF	chr10	100506055	CAT	C	7.237e-05	2.296e-05	0.0001271	21778	19677	0.0082	0.0075	0.264	0.053	1.323	0.105416
SMI+	chr12:56165327:CA:C	SMARCC2	pLoF	chr12	56165327	CA	C	3.652e-05	6.954e-05	0	21569	19505	0.0177	0.0162	6.621	0.671	65.311	0.10552
SMI+	chr1:109296837:C:T	MYBPHL	damaging_missense	chr1	109296837	C	T	3.618e-05	6.898e-05	0	21747	19718	0.0096	0.0054	6.621	0.671	65.305	0.105531
SMI+	chr1:109757978:C:CCTGCTGGTTTT	EPS8L3	pLoF	chr1	109757978	C	CCTGCTGGTTTT	3.595e-05	6.844e-05	0	21917	19802	0.0019	0.0012	6.621	0.671	65.305	0.105531
SMI+	chr2:73730715:A:G	TPRKB	damaging_missense	chr2	73730715	A	G	0.0001082	0.0001604	5.057e-05	21815	19773	0.0065	0.0027	2.966	0.795	11.065	0.105536
SMI+	chr2:98608323:G:T	COA5	pLoF	chr2	98608323	G	T	0.0008958	0.001038	0.0007387	21676	19629	0.0128	0.0099	1.462	0.923	2.317	0.105616
SMI+	chr1:241568623:G:GT	KMO	pLoF	chr1	241568623	G	GT	3.658e-05	6.979e-05	0	21492	19513	0.0212	0.0158	6.605	0.671	65.007	0.105653
SMI+	chr6:169636370:C:A	WDR27	pLoF	chr6	169636370	C	A	0.02944	0.02899	0.02993	21851	19761	0.0049	0.0033	0.935	0.861	1.014	0.105703
SMI+	chr8:123194023:G:C	FAM83A	pLoF	chr8	123194023	G	C	7.428e-05	2.366e-05	0.0001298	21134	19256	0.0375	0.0288	0.264	0.052	1.326	0.105707
SMI+	chr2:201380692:G:A	TRAK2	pLoF	chr2	201380692	G	A	0.0004428	0.0003188	0.0005801	21957	19823	0	0.0002	0.585	0.305	1.12	0.105749
SMI+	chr10:35641283:G:C	FZD8	damaging_missense	chr10	35641283	G	C	0.0001084	4.593e-05	0.0001775	21773	19723	0.0084	0.0052	0.337	0.09	1.259	0.105768
SMI+	chr16:11385062:AGGCCTGTG:A	AC099489.1	pLoF	chr16	11385062	AGGCCTGTG	A	7.243e-05	2.3e-05	0.000127	21736	19682	0.0101	0.0073	0.264	0.053	1.326	0.105839
SMI+	chr11:36593339:T:TA	RAG2	pLoF	chr11	36593339	T	TA	0.0007898	0.0006148	0.0009836	21958	19826	0	0	0.669	0.411	1.089	0.105871
SMI+	chr2:167249371:T:A	XIRP2	pLoF	chr2	167249371	T	A	7.18e-05	2.277e-05	0.0001261	21958	19826	0	0	0.265	0.053	1.326	0.105904
SMI+	chr20:35503944:G:GGA	CEP250	pLoF	chr20	35503944	G	GGA	7.185e-05	0.0001139	2.524e-05	21941	19810	0.0008	0.0008	3.782	0.754	18.975	0.105924
SMI+	chr4:84497614:C:A	NKX6-1	damaging_missense	chr4	84497614	C	A	3.593e-05	0	7.57e-05	21930	19815	0.0013	0.0006	0.152	0.015	1.493	0.105936
SMI+	chr11:108301672:T:TA	ATM	pLoF	chr11	108301672	T	TA	3.595e-05	6.842e-05	0	21922	19806	0.0016	0.001	6.597	0.67	64.978	0.105955
SMI+	chr2:88174754:G:T	THNSL2	damaging_missense	chr2	88174754	G	T	3.599e-05	6.854e-05	0	21885	19792	0.0033	0.0017	6.586	0.67	64.734	0.105978
SMI+	chr11:102693905:C:A	MMP27	pLoF	chr11	102693905	C	A	7.208e-05	0.0001144	2.529e-05	21849	19769	0.005	0.0029	3.779	0.754	18.954	0.106071
SMI+	chrX:53077094:C:T	GPR173	damaging_missense	chrX	53077094	C	T	4.791e-05	0	0.000101	21937	19810	0.001	0.0008	0.265	0.053	1.327	0.106131
SMI+	chr5:181260719:G:A	TRIM52	damaging_missense	chr5	181260719	G	A	3.595e-05	6.843e-05	0	21921	19802	0.0017	0.0012	6.589	0.669	64.882	0.10615
SMI+	chr8:123966166:T:A	FER1L6	damaging_missense	chr8	123966166	T	A	0.007564	0.008054	0.007021	21915	19798	0.002	0.0014	1.139	0.973	1.335	0.106156
SMI+	chr4:184097274:A:G	ENPP6	damaging_missense	chr4	184097274	A	G	0.0002953	0.0002121	0.0003862	21217	19420	0.0338	0.0205	0.513	0.228	1.153	0.106211
SMI+	chr8:19844227:ATTACG:A	INTS10	pLoF	chr8	19844227	ATTACG	A	7.229e-05	0.0001147	2.538e-05	21803	19697	0.0071	0.0065	3.776	0.753	18.93	0.106222
SMI+	chr4:122209924:TGTAA:T	KIAA1109	pLoF	chr4	122209924	TGTAA	T	3.641e-05	6.942e-05	0	21608	19589	0.0159	0.012	6.579	0.669	64.72	0.106276
SMI+	chr4:184010278:G:C	STOX2	damaging_missense	chr4	184010278	G	C	0.0002393	0.0001594	0.0003279	21958	19826	0	0	0.482	0.199	1.168	0.106283
SMI+	chr14:63001400:C:G	KCNH5	damaging_missense	chr14	63001400	C	G	3.597e-05	6.851e-05	0	21895	19804	0.0029	0.0011	6.572	0.669	64.575	0.106293
SMI+	chr9:89399332:A:T	SEMA4D	damaging_missense	chr9	89399332	A	T	3.637e-05	6.939e-05	0	21618	19628	0.0155	0.01	6.587	0.668	64.919	0.106334
SMI+	chr3:27304799:C:CATTCTCA	NEK10	pLoF	chr3	27304799	C	CATTCTCA	7.205e-05	2.287e-05	0.0001265	21867	19769	0.0041	0.0029	0.265	0.053	1.33	0.10668
SMI+	chr6:30110488:A:G	TRIM31	damaging_missense	chr6	30110488	A	G	0.005924	0.005353	0.006557	21952	19826	0.0003	0	0.863	0.722	1.032	0.106743
SMI+	chr17:59079796:G:A	TRIM37	damaging_missense	chr17	59079796	G	A	7.24e-05	2.3e-05	0.0001269	21742	19697	0.0098	0.0065	0.265	0.053	1.33	0.106756
SMI+	chr5:149981470:TG:T	SLC26A2	pLoF	chr5	149981470	TG	T	3.59e-05	6.832e-05	0	21957	19826	0	0	6.61	0.666	65.604	0.106796
SMI+	chr5:150302085:G:A	ARSI	damaging_missense	chr5	150302085	G	A	3.629e-05	6.918e-05	0	21684	19649	0.0125	0.0089	6.61	0.666	65.604	0.106796
SMI+	chr2:218638776:A:G	ZNF142	damaging_missense	chr2	218638776	A	G	0.0001079	4.565e-05	0.0001768	21904	19793	0.0025	0.0017	0.339	0.091	1.263	0.10685
SMI+	chr13:98446767:C:G	FARP1	damaging_missense	chr13	98446767	C	G	3.622e-05	6.905e-05	0	21723	19695	0.0107	0.0066	6.563	0.667	64.612	0.106858
SMI+	chr19:577837:G:C	BSG	damaging_missense	chr19	577837	G	C	3.593e-05	6.839e-05	0	21934	19816	0.0011	0.0005	6.566	0.666	64.723	0.106971
SMI+	chr6:5431142:G:A	FARS2	damaging_missense	chr6	5431142	G	A	3.641e-05	6.942e-05	0	21608	19595	0.0159	0.0116	6.547	0.666	64.319	0.106986
SMI+	7:91941140:A:C	AKAP9	damaging_missense	7	91941140	A	C	3.637e-05	6.944e-05	0	21600	19648	0.0163	0.009	6.553	0.666	64.446	0.106986
SMI+	7:44884931:G:A	PURB	damaging_missense	7	44884931	G	A	5.988e-05	2.279e-05	0.0001009	21935	19812	0.001	0.0007	0.232	0.039	1.371	0.107035
SMI+	chr17:10459318:T:G	MYH4	damaging_missense	chr17	10459318	T	G	0.0003113	0.0003873	0.0002271	21948	19819	0.0005	0.0004	1.891	0.871	4.103	0.107036
SMI+	chr17:10506045:G:A	MYH1	damaging_missense	chr17	10506045	G	A	0.001487	0.001233	0.001768	21897	19794	0.0028	0.0016	0.748	0.526	1.065	0.107046
SMI+	chr17:20895676:C:T	CCDC144NL	pLoF	chr17	20895676	C	T	6.029e-05	2.295e-05	0.0001016	21783	19682	0.008	0.0073	0.231	0.039	1.374	0.107184
SMI+	chr1:212625134:T:C	FAM71A	damaging_missense	chr1	212625134	T	C	0.0001077	4.554e-05	0.0001765	21958	19826	0	0	0.339	0.091	1.264	0.107211
SMI+	chr2:113198812:C:A	PSD4	damaging_missense	chr2	113198812	C	A	3.6e-05	6.853e-05	0	21888	19773	0.0032	0.0027	6.542	0.666	64.307	0.107216
SMI+	chr13:72781803:C:A	DIS3	damaging_missense	chr13	72781803	C	A	7.241e-05	2.301e-05	0.0001269	21734	19697	0.0102	0.0065	0.266	0.053	1.333	0.107222
SMI+	chr3:184276522:AC:A	ECE2	pLoF	chr3	184276522	AC	A	3.603e-05	6.859e-05	0	21868	19764	0.0041	0.0031	6.582	0.665	65.18	0.107223
SMI+	chr15:49897364:A:C	ATP8B4	pLoF	chr15	49897364	A	C	3.59e-05	6.832e-05	0	21954	19825	0.0002	0.0001	6.537	0.665	64.214	0.10728
SMI+	chr11:128839660:G:A	KCNJ1	damaging_missense	chr11	128839660	G	A	0.0004188	0.000296	0.0005548	21958	19826	0	0	0.577	0.296	1.127	0.107301
SMI+	chr11:62666642:G:A	CSKMT	damaging_missense	chr11	62666642	G	A	3.591e-05	6.834e-05	0	21949	19820	0.0004	0.0003	6.541	0.665	64.357	0.107391
SMI+	chr22:50257117:G:A	MAPK12	pLoF	chr22	50257117	G	A	0.0001328	6.91e-05	0.000203	21709	19709	0.0113	0.0059	0.376	0.114	1.237	0.107425
SMI+	chr4:105272574:T:C	TET2	damaging_missense	chr4	105272574	T	C	3.593e-05	6.838e-05	0	21937	19816	0.001	0.0005	6.55	0.664	64.582	0.107479
SMI+	chr17:11821939:C:A	DNAH9	pLoF	chr17	11821939	C	A	0.0005273	0.0006387	0.000404	21920	19802	0.0017	0.0012	1.632	0.899	2.965	0.107481
SMI+	chr2:174398387:A:G	SCRN3	damaging_missense	chr2	174398387	A	G	0.0001077	0.0001595	5.045e-05	21943	19823	0.0007	0.0002	2.949	0.79	11.011	0.107538
SMI+	chr15:63663082:C:A	HERC1	damaging_missense	chr15	63663082	C	A	3.59e-05	6.832e-05	0	21955	19824	0.0001	0.0001	6.527	0.664	64.131	0.107581
SMI+	chr21:46138892:TC:T	FTCD	pLoF	chr21	46138892	TC	T	7.265e-05	2.307e-05	0.0001274	21677	19619	0.0128	0.0104	0.266	0.053	1.335	0.107625
SMI+	chr6:30898103:G:C	DDR1	damaging_missense	chr6	30898103	G	C	0.0006224	0.0007289	0.0005045	21951	19822	0.0003	0.0002	1.555	0.908	2.664	0.107628
SMI+	chr2:160033078:ATG:A	PLA2R1	pLoF	chr2	160033078	ATG	A	3.592e-05	6.836e-05	0	21944	19818	0.0006	0.0004	6.532	0.663	64.321	0.107768
SMI+	chr11:62560282:C:G	EEF1G	damaging_missense	chr11	62560282	C	G	5.992e-05	2.28e-05	0.000101	21926	19799	0.0015	0.0014	0.233	0.039	1.375	0.107775
SMI+	chr1:6467933:AC:A	PLEKHG5	pLoF	chr1	6467933	AC	A	9.581e-05	4.558e-05	0.0001514	21938	19810	0.0009	0.0008	0.317	0.078	1.286	0.107946
SMI+	chr14:24338291:C:T	RIPK3	damaging_missense	chr14	24338291	C	T	3.603e-05	6.86e-05	0	21866	19763	0.0042	0.0032	6.531	0.662	64.405	0.108009
SMI+	chr10:97679904:AT:A	AVPI1	pLoF	chr10	97679904	AT	A	0.0003481	0.0004345	0.0002527	21864	19786	0.0043	0.002	1.827	0.876	3.811	0.10815
SMI+	7:121064295:ATAGT:A	CPED1	pLoF	7	121064295	ATAGT	A	7.203e-05	0.0001143	2.528e-05	21870	19779	0.004	0.0024	3.767	0.747	19.002	0.108179
SMI+	7:144453566:C:A	TPK1	damaging_missense	7	144453566	C	A	3.601e-05	6.855e-05	0	21883	19770	0.0034	0.0028	6.508	0.662	63.972	0.108183
SMI+	chr11:35619703:A:C	FJX1	damaging_missense	chr11	35619703	A	C	3.591e-05	6.835e-05	0	21946	19824	0.0005	0.0001	6.507	0.662	63.955	0.108225
SMI+	chr17:47839444:C:A	SCRN2	pLoF	chr17	47839444	C	A	0.0005546	0.0006429	0.000457	21778	19692	0.0082	0.0068	1.613	0.9	2.892	0.108289
SMI+	chr16:69330431:GAGCGCCGC:G	PDF	pLoF	chr16	69330431	GAGCGCCGC	G	0.000383	0.0004783	0.0002774	21951	19824	0.0003	0.0001	1.773	0.881	3.566	0.108404
SMI+	chr19:35512689:G:T	DMKN	pLoF	chr19	35512689	G	T	0.001114	0.001254	0.0009595	21929	19803	0.0013	0.0012	1.4	0.928	2.11	0.108412
SMI+	chr1:219211645:C:T	LYPLAL1	damaging_missense	chr1	219211645	C	T	0.001101	0.0008881	0.001337	21956	19826	0.0001	0	0.713	0.472	1.078	0.10842
SMI+	chr19:51877372:G:A	ZNF577	pLoF	chr19	51877372	G	A	0.001367	0.001536	0.00118	21479	19492	0.0218	0.0168	1.358	0.935	1.975	0.108445
SMI+	chr3:122569992:ATTAC:A	DTX3L	pLoF	chr3	122569992	ATTAC	A	7.182e-05	0.0001139	2.523e-05	21955	19819	0.0001	0.0004	3.744	0.747	18.769	0.108456
SMI+	chr8:144084135:CA:C	GPAA1	pLoF	chr8	144084135	CA	C	3.594e-05	6.841e-05	0	21927	19813	0.0014	0.0007	6.501	0.661	63.924	0.108462
SMI+	chr1:39333820:T:G	MACF1	damaging_missense	chr1	39333820	T	G	3.59e-05	6.831e-05	0	21958	19825	0	0.0001	6.498	0.661	63.891	0.108521
SMI+	chr20:48629611:G:C	PREX1	damaging_missense	chr20	48629611	G	C	0.0001731	9.446e-05	0.0002596	21172	19262	0.0358	0.0284	0.421	0.147	1.211	0.10854
SMI+	chr10:92507638:CAT:C	IDE	pLoF	chr10	92507638	CAT	C	7.21e-05	2.288e-05	0.0001265	21852	19756	0.0048	0.0035	0.267	0.053	1.34	0.108574
SMI+	chr12:52317022:T:A	KRT83	damaging_missense	chr12	52317022	T	A	0.0001102	0.0001632	5.156e-05	21451	19393	0.0231	0.0218	2.942	0.787	10.991	0.108639
SMI+	chr18:45930681:A:G	EPG5	damaging_missense	chr18	45930681	A	G	3.599e-05	0	7.588e-05	21910	19768	0.0022	0.0029	0.153	0.016	1.516	0.108705
SMI+	chrX:48903064:C:T	PQBP1	pLoF	chrX	48903064	C	T	3.674e-05	0	7.72e-05	21396	19429	0.0256	0.02	0.231	0.039	1.384	0.108717
SMI+	chr12:85127998:C:T	LRRIQ1	pLoF	chr12	85127998	C	T	0.001928	0.001618	0.002272	21938	19806	0.0009	0.001	0.777	0.571	1.058	0.108735
SMI+	chr8:39275858:T:TA	ADAM32	pLoF	chr8	39275858	T	TA	7.181e-05	2.277e-05	0.0001261	21956	19823	0.0001	0.0002	0.267	0.053	1.34	0.108736
SMI+	chr11:18712367:G:A	IGSF22	pLoF	chr11	18712367	G	A	0.0002653	0.0001836	0.0003557	21786	19680	0.0078	0.0074	0.501	0.215	1.166	0.108742
SMI+	chr15:82782894:A:C	FSD2	pLoF	chr15	82782894	A	C	7.182e-05	0.0001139	2.523e-05	21949	19820	0.0004	0.0003	3.737	0.746	18.72	0.108771
SMI+	chr5:96886756:CT:C	ERAP2	pLoF	chr5	96886756	CT	C	9.615e-05	4.579e-05	0.0001518	21840	19762	0.0054	0.0032	0.318	0.079	1.29	0.108864
SMI+	chr1:13392020:C:T	PRAMEF17	pLoF	chr1	13392020	C	T	3.602e-05	6.854e-05	0	21885	19761	0.0033	0.0033	6.491	0.66	63.885	0.108883
SMI+	chr17:64044184:T:C	ERN 1.00	damaging_missense	chr17	64044184	T	C	7.281e-05	0.0001157	2.551e-05	21607	19598	0.016	0.0115	3.736	0.746	18.717	0.108936
SMI+	chr21:45456255:C:A	COL18A1	pLoF	chr21	45456255	C	A	7.183e-05	2.278e-05	0.0001262	21951	19815	0.0003	0.0006	0.267	0.053	1.342	0.108942
SMI+	7:158879818:AAG:A	WDR60	pLoF	7	158879818	AAG	A	0.0001675	9.109e-05	0.0002522	21957	19826	0	0	0.422	0.147	1.212	0.108946
SMI+	chr3:38503686:G:C	EXOG	damaging_missense	chr3	38503686	G	C	0.0002397	0.0003193	0.0001516	21920	19795	0.0017	0.0016	2.064	0.851	5.004	0.10895
SMI+	chr2:182728918:G:C	DNAJC10	damaging_missense	chr2	182728918	G	C	0.0002035	0.0002735	0.0001261	21941	19819	0.0008	0.0004	2.19	0.84	5.712	0.10896
SMI+	chr8:39989787:C:T	IDO2	pLoF	chr8	39989787	C	T	0.0006604	0.0004906	0.0008469	21401	19483	0.0254	0.0173	0.644	0.376	1.103	0.108969
SMI+	chr11:116778952:A:T	ZPR1	pLoF	chr11	116778952	A	T	3.62e-05	6.899e-05	0	21742	19695	0.0098	0.0066	6.484	0.659	63.796	0.109026
SMI+	chr14:74855268:G:T	PROX2	damaging_missense	chr14	74855268	G	T	3.603e-05	6.858e-05	0	21871	19760	0.004	0.0033	6.483	0.659	63.78	0.109034
SMI+	chr14:100529209:G:C	WDR25	pLoF	chr14	100529209	G	C	0.0008846	0.0007035	0.001084	21321	19376	0.029	0.0227	0.683	0.428	1.089	0.109037
SMI+	chr15:86397494:T:C	AGBL1	damaging_missense	chr15	86397494	T	C	7.186e-05	0.000114	2.524e-05	21937	19812	0.001	0.0007	3.74	0.745	18.775	0.109042
SMI+	chr11:2169670:G:A	TH	pLoF	chr11	2169670	G	A	3.63e-05	6.919e-05	0	21678	19649	0.0127	0.0089	6.506	0.659	64.269	0.109044
SMI+	chr8:98949481:T:C	OSR2	damaging_missense	chr8	98949481	T	C	3.591e-05	6.834e-05	0	21949	19821	0.0004	0.0003	6.489	0.659	63.904	0.109055
SMI+	chr9:76826713:C:T	PRUNE2	pLoF	chr9	76826713	C	T	3.602e-05	6.856e-05	0	21878	19766	0.0036	0.003	6.486	0.659	63.853	0.109065
SMI+	chr6:31161600:T:C	TCF19	damaging_missense	chr6	31161600	T	C	0.0002034	0.0002732	0.0001261	21958	19825	0	0.0001	2.19	0.839	5.712	0.109103
SMI+	chr1:245688057:AGCTCCCGGCT:A	KIF26B	pLoF	chr1	245688057	AGCTCCCGGCT	A	3.59e-05	6.831e-05	0	21958	19826	0	0	6.485	0.659	63.85	0.109106
SMI+	chr17:35844305:C:T	TAF15	pLoF	chr17	35844305	C	T	3.591e-05	6.833e-05	0	21952	19821	0.0003	0.0003	6.485	0.659	63.844	0.109126
SMI+	chr16:47641658:C:A	PHKB	damaging_missense	chr16	47641658	C	A	0.001469	0.001215	0.001749	21802	19724	0.0071	0.0051	0.748	0.524	1.067	0.109213
SMI+	chr12:112963367:G:A	OAS3	pLoF	chr12	112963367	G	A	0.0005312	0.0004136	0.0006613	21760	19659	0.009	0.0084	0.614	0.338	1.115	0.109259
SMI+	chr2:38343324:A:C	ATL2	damaging_missense	chr2	38343324	A	C	3.595e-05	6.844e-05	0	21918	19803	0.0018	0.0012	6.476	0.658	63.716	0.109284
SMI+	chr21:44366850:A:AC	TRPM2	pLoF	chr21	44366850	A	AC	3.647e-05	6.969e-05	0	21524	19604	0.0198	0.0112	6.475	0.658	63.714	0.109308
SMI+	chr12:125653840:C:A	TMEM132B	damaging_missense	chr12	125653840	C	A	7.18e-05	2.277e-05	0.0001261	21958	19826	0	0	0.268	0.053	1.343	0.109346
SMI+	chr16:28844780:TC:T	TUFM	pLoF	chr16	28844780	TC	T	3.596e-05	6.847e-05	0	21908	19806	0.0023	0.001	6.484	0.657	63.964	0.109424
SMI+	chr2:33342891:A:T	LTBP1	damaging_missense	chr2	33342891	A	T	3.597e-05	6.846e-05	0	21912	19793	0.0021	0.0017	6.486	0.657	64.012	0.109469
SMI+	chr2:196926469:C:T	PGAP1	pLoF	chr2	196926469	C	T	0.0003158	0.0004169	0.0002044	21590	19573	0.0168	0.0128	1.887	0.867	4.105	0.109474
SMI+	chr19:54256732:CAG:C	LILRB5	pLoF	chr19	54256732	CAG	C	3.59e-05	6.832e-05	0	21957	19823	0	0.0002	6.469	0.657	63.643	0.109479
SMI+	chr14:59464631:G:T	GPR135	damaging_missense	chr14	59464631	G	T	0.003439	0.003718	0.00313	21922	19811	0.0016	0.0008	1.207	0.959	1.52	0.109489
SMI+	chr17:30923029:A:T	ADAP2	pLoF	chr17	30923029	A	T	6.104e-05	2.335e-05	0.0001023	21410	19545	0.025	0.0142	0.235	0.04	1.385	0.109522
SMI+	chr1:228371740:GC:G	OBSCN	pLoF	chr1	228371740	GC	G	0.0001676	0.0002279	0.0001009	21939	19817	0.0009	0.0005	2.367	0.824	6.802	0.109529
SMI+	chr6:44253357:C:T	HSP90AB1	damaging_missense	chr6	44253357	C	T	3.61e-05	6.872e-05	0	21827	19723	0.006	0.0052	6.474	0.657	63.787	0.109538
SMI+	7:134532013:C:T	AKR1B10	pLoF	7	134532013	C	T	7.332e-05	0.0001166	2.567e-05	21435	19480	0.0238	0.0174	3.73	0.744	18.705	0.109553
SMI+	chr6:25845459:C:T	SLC17A3	damaging_missense	chr6	25845459	C	T	3.592e-05	6.837e-05	0	21941	19819	0.0008	0.0004	6.472	0.657	63.739	0.109556
SMI+	chr6:43505244:C:T	TJAP1	damaging_missense	chr6	43505244	C	T	0.005374	0.00583	0.004869	21955	19820	0.0001	0.0003	1.166	0.966	1.406	0.109576
SMI+	chr17:42964110:C:T	AARSD1	damaging_missense	chr17	42964110	C	T	0.0001733	9.442e-05	0.0002601	21183	19221	0.0353	0.0305	0.422	0.147	1.214	0.109578
SMI+	chr3:47410017:A:AC	PTPN23	pLoF	chr3	47410017	A	AC	3.606e-05	0	7.585e-05	21826	19776	0.006	0.0025	0.155	0.016	1.522	0.109603
SMI+	chr1:32206615:G:A	IQCC	pLoF	chr1	32206615	G	A	9.578e-05	4.557e-05	0.0001514	21944	19819	0.0006	0.0004	0.319	0.079	1.293	0.109633
SMI+	7:55923212:G:A	AC092647.5	pLoF	7	55923212	G	A	0.0001562	9.149e-05	0.0002278	21861	19758	0.0044	0.0034	0.408	0.136	1.223	0.109654
SMI+	chr12:8823292:C:CCA	A2ML1	pLoF	chr12	8823292	C	CCA	0.0001077	0.0001595	5.046e-05	21950	19818	0.0004	0.0004	2.938	0.784	11.006	0.109715
SMI+	chr15:71757904:C:A	THSD4	pLoF	chr15	71757904	C	A	3.605e-05	6.865e-05	0	21850	19761	0.0049	0.0033	6.471	0.656	63.807	0.109744
SMI+	chr19:45757241:T:A	BHMG1	damaging_missense	chr19	45757241	T	A	0.0001336	6.958e-05	0.0002041	21557	19601	0.0183	0.0114	0.378	0.115	1.245	0.109746
SMI+	chr22:20114762:G:A	TRMT2A	pLoF	chr22	20114762	G	A	3.636e-05	6.929e-05	0	21648	19607	0.0141	0.0111	6.457	0.656	63.535	0.109837
SMI+	chr4:161538258:T:G	FSTL5	damaging_missense	chr4	161538258	T	G	0.002034	0.002323	0.001715	21954	19826	0.0002	0	1.282	0.945	1.739	0.10987
SMI+	7:30060885:C:G	PLEKHA8	damaging_missense	7	30060885	C	G	3.593e-05	6.841e-05	0	21928	19818	0.0014	0.0004	6.459	0.656	63.581	0.109876
SMI+	chr11:47686009:G:A	AGBL2	damaging_missense	chr11	47686009	G	A	0.0005647	0.0004121	0.0007333	21842	19773	0.0053	0.0027	0.63	0.358	1.11	0.10989
SMI+	chr20:20040691:C:G	CRNKL1	damaging_missense	chr20	20040691	C	G	3.594e-05	6.841e-05	0	21926	19808	0.0015	0.0009	6.456	0.655	63.603	0.110087
SMI+	chr1:160419024:C:T	VANGL2	damaging_missense	chr1	160419024	C	T	3.607e-05	6.87e-05	0	21835	19749	0.0056	0.0039	6.457	0.655	63.659	0.110168
SMI+	chr1:19326568:G:A	PQLC2	damaging_missense	chr1	19326568	G	A	0.0001807	0.0001146	0.0002538	21816	19699	0.0065	0.0064	0.434	0.156	1.208	0.110181
SMI+	chr19:1046229:G:A	ABCA7	pLoF	chr19	1046229	G	A	8.602e-05	0.0001411	2.575e-05	21268	19420	0.0314	0.0205	3.408	0.757	15.341	0.110237
SMI+	chr2:165090569:C:A	SCN3A	damaging_missense	chr2	165090569	C	A	0.04521	0.04663	0.04363	21958	19826	0	0	1.055	0.988	1.127	0.11027
SMI+	chr5:126595164:GC:G	ALDH7A1	pLoF	chr5	126595164	GC	G	0.0001677	0.000228	0.0001009	21929	19822	0.0013	0.0002	2.363	0.822	6.79	0.110275
SMI+	chr1:151002264:C:T	MINDY1	pLoF	chr1	151002264	C	T	7.197e-05	0.0001142	2.527e-05	21896	19789	0.0028	0.0019	3.725	0.741	18.722	0.110349
SMI+	chr1:175136820:G:A	TNN	pLoF	chr1	175136820	G	A	0.0001096	0.0001625	5.122e-05	21534	19525	0.0193	0.0152	2.924	0.783	10.912	0.110374
SMI+	chr6:35122125:C:T	TCP11	pLoF	chr6	35122125	C	T	0.0003718	0.0002512	0.0005051	21895	19797	0.0029	0.0015	0.561	0.276	1.141	0.110378
SMI+	chr3:45782221:T:G	SLC6A20	damaging_missense	chr3	45782221	T	G	7.411e-05	0.0001179	2.594e-05	21206	19272	0.0342	0.0279	3.717	0.741	18.635	0.110477
SMI+	chr5:140871063:G:T	PCDHA11	damaging_missense	chr5	140871063	G	T	5.985e-05	2.278e-05	0.0001009	21953	19819	0.0002	0.0004	0.236	0.04	1.391	0.110486
SMI+	chr9:133769472:GAGAAA:G	VAV2	pLoF	chr9	133769472	GAGAAA	G	8.675e-05	0.0001428	2.585e-05	21004	19342	0.0434	0.0244	3.403	0.756	15.311	0.110545
SMI+	chr9:65738108:T:TA	FOXD4L4	pLoF	chr9	65738108	T	TA	0.0001207	4.59e-05	0.0002036	21788	19648	0.0077	0.009	0.447	0.167	1.202	0.110551
SMI+	chr3:58649314:C:T	FAM3D	pLoF	chr3	58649314	C	T	0.0001358	7.07e-05	0.0002074	21216	19286	0.0338	0.0272	0.379	0.115	1.248	0.110571
SMI+	chr12:54403716:A:C	ITGA5	damaging_missense	chr12	54403716	A	C	3.591e-05	6.833e-05	0	21952	19821	0.0003	0.0003	6.433	0.654	63.319	0.110599
SMI+	chrX:15750083:G:A	CA5B	pLoF	chrX	15750083	G	A	0.0001569	0.0002299	7.621e-05	21745	19682	0.0097	0.0073	2.181	0.837	5.688	0.110659
SMI+	chr6:64436244:C:A	EYS	pLoF	chr6	64436244	C	A	3.6e-05	6.853e-05	0	21888	19776	0.0032	0.0025	6.468	0.652	64.122	0.110669
SMI+	chr14:55163020:C:G	DLGAP5	damaging_missense	chr14	55163020	C	G	3.594e-05	6.839e-05	0	21933	19809	0.0011	0.0009	6.439	0.653	63.488	0.110678
SMI+	chr3:139518474:C:A	RBP1	pLoF	chr3	139518474	C	A	7.225e-05	2.294e-05	0.0001268	21800	19723	0.0072	0.0052	0.269	0.054	1.35	0.110687
SMI+	chr1:62206774:C:A	L1TD1	pLoF	chr1	62206774	C	A	3.59e-05	0	7.566e-05	21958	19826	0	0	0.233	0.039	1.395	0.110694
SMI+	7:151051205:CCAACCCGTGCGCCAGCA:C	ASIC3	pLoF	7	151051205	CCAACCCGTGCGCCAGCA	C	3.595e-05	6.842e-05	0	21922	19806	0.0016	0.001	6.433	0.653	63.366	0.110699
SMI+	chr9:18574214:G:C	ADAMTSL1	damaging_missense	chr9	18574214	G	C	0.0001675	0.0002277	0.0001009	21957	19825	0	0.0001	2.361	0.821	6.788	0.110711
SMI+	chr22:40361633:C:G	ADSL	damaging_missense	chr22	40361633	C	G	3.616e-05	6.887e-05	0	21780	19698	0.0081	0.0065	6.432	0.653	63.371	0.110788
SMI+	chr12:101753469:TGA:T	GNPTAB	pLoF	chr12	101753469	TGA	T	0.0006239	0.0004569	0.0008086	21885	19787	0.0033	0.002	0.64	0.37	1.108	0.110796
SMI+	chr1:202150387:G:A	PTPN7	pLoF	chr1	202150387	G	A	0.001496	0.001358	0.001646	21349	19440	0.0277	0.0195	0.746	0.52	1.069	0.110828
SMI+	chr9:92648068:C:G	IPPK	damaging_missense	chr9	92648068	C	G	0.0001324	0.0001835	7.6e-05	21803	19736	0.0071	0.0045	2.635	0.801	8.674	0.110866
SMI+	chr1:86560314:CT:C	CLCA4	pLoF	chr1	86560314	CT	C	0.001149	0.001298	0.0009836	21956	19826	0.0001	0	1.39	0.927	2.082	0.110896
SMI+	chr11:94460976:A:G	MRE11	damaging_missense	chr11	94460976	A	G	7.212e-05	2.289e-05	0.0001266	21840	19755	0.0054	0.0036	0.27	0.054	1.351	0.11091
SMI+	chr3:101859365:G:GTA	NFKBIZ	pLoF	chr3	101859365	G	GTA	0.001722	0.00191	0.001515	21464	19476	0.0225	0.0176	1.312	0.94	1.833	0.110953
SMI+	chr10:60910980:C:T	RHOBTB1	damaging_missense	chr10	60910980	C	T	3.598e-05	6.847e-05	0	21907	19788	0.0023	0.0019	6.433	0.652	63.47	0.110977
SMI+	chr6:69388829:T:C	ADGRB3	damaging_missense	chr6	69388829	T	C	3.596e-05	6.847e-05	0	21908	19800	0.0023	0.0013	6.428	0.652	63.376	0.110993
SMI+	chr4:69599341:G:A	UGT2A1	pLoF	chr4	69599341	G	A	7.189e-05	2.281e-05	0.0001262	21922	19807	0.0016	0.001	0.269	0.054	1.352	0.110997
SMI+	chr1:67705572:G:C	GNG12	damaging_missense	chr1	67705572	G	C	3.698e-05	7.056e-05	0	21260	19301	0.0318	0.0265	6.422	0.652	63.253	0.111025
SMI+	chr6:38851585:A:C	DNAH8	damaging_missense	chr6	38851585	A	C	0.0001198	0.0001825	5.051e-05	21923	19800	0.0016	0.0013	2.774	0.791	9.728	0.111033
SMI+	chr2:189854738:ACT:A	PMS1	pLoF	chr2	189854738	ACT	A	0.0002393	0.0001594	0.0003279	21958	19826	0	0	0.487	0.201	1.18	0.111102
SMI+	chr1:147944008:C:T	GPR89B	pLoF	chr1	147944008	C	T	0.0001943	0.0001158	0.0002807	21586	19592	0.0169	0.0118	0.448	0.167	1.203	0.11124
SMI+	chr12:64485485:A:G	TBK1	damaging_missense	chr12	64485485	A	G	0.0001683	9.158e-05	0.000253	21838	19764	0.0055	0.0031	0.424	0.147	1.219	0.111325
SMI+	chr17:63941400:C:T	SCN4A	damaging_missense	chr17	63941400	C	T	0.0005626	0.0006834	0.0004288	21950	19821	0.0004	0.0003	1.583	0.899	2.786	0.111393
SMI+	chr17:78502672:C:T	DNAH17	pLoF	chr17	78502672	C	T	7.344e-05	0.0001168	2.57e-05	21395	19453	0.0256	0.0188	3.707	0.739	18.608	0.111394
SMI+	chr12:45729900:G:A	ARID2	damaging_missense	chr12	45729900	G	A	3.74e-05	7.205e-05	0	20818	19291	0.0519	0.027	6.411	0.651	63.168	0.111424
SMI+	chr11:6795252:AGCCAGCAGCC:A	OR6A2	pLoF	chr11	6795252	AGCCAGCAGCC	A	0.00073	0.0008426	0.0006053	21956	19825	0.0001	0.0001	1.508	0.909	2.503	0.11153
SMI+	chr1:170986561:A:T	MROH9	pLoF	chr1	170986561	A	T	0.003305	0.003683	0.002886	21857	19752	0.0046	0.0037	1.215	0.956	1.544	0.111598
SMI+	chr10:116471844:GGC:G	PNLIPRP3	pLoF	chr10	116471844	GGC	G	0.00784	0.008239	0.007398	21846	19734	0.0051	0.0046	1.135	0.971	1.326	0.111606
SMI+	chr1:27668315:G:C	IFI6	damaging_missense	chr1	27668315	G	C	0.0003714	0.0002508	0.0005049	21927	19806	0.0014	0.001	0.562	0.276	1.143	0.111632
SMI+	chr10:11763413:C:T	ECHDC3	pLoF	chr10	11763413	C	T	0.0002284	0.0002977	0.0001519	21833	19754	0.0057	0.0036	2.086	0.843	5.164	0.111665
SMI+	chr2:190659406:C:A	NAB1	damaging_missense	chr2	190659406	C	A	3.59e-05	6.831e-05	0	21958	19825	0	0.0001	6.402	0.65	63.084	0.111722
SMI+	chr19:422163:C:T	SHC2	damaging_missense	chr19	422163	C	T	3.625e-05	6.907e-05	0	21718	19664	0.0109	0.0082	6.4	0.65	63.034	0.111722
SMI+	chr17:41422807:G:A	KRT37	pLoF	chr17	41422807	G	A	0.1595	0.1584	0.1607	21832	19713	0.0057	0.0057	0.97	0.934	1.007	0.11173
SMI+	chr14:36316695:GT:G	MBIP	pLoF	chr14	36316695	GT	G	6.007e-05	2.287e-05	0.0001012	21864	19754	0.0043	0.0036	0.237	0.04	1.398	0.111747
SMI+	chr2:230213009:C:T	SP110	pLoF	chr2	230213009	C	T	3.66e-05	6.969e-05	0	21524	19456	0.0198	0.0187	6.418	0.649	63.46	0.111793
SMI+	chr3:173019498:G:C	SPATA16	pLoF	chr3	173019498	G	C	0.000551	0.0004103	0.0007066	21933	19813	0.0011	0.0007	0.623	0.348	1.116	0.111829
SMI+	chr12:56237289:G:A	SLC39A5	pLoF	chr12	56237289	G	A	0.0001078	4.56e-05	0.0001767	21929	19802	0.0013	0.0012	0.344	0.092	1.282	0.111865
SMI+	chr15:42830031:G:C	TTBK2	damaging_missense	chr15	42830031	G	C	3.599e-05	6.856e-05	0	21880	19796	0.0036	0.0015	6.398	0.649	63.057	0.11188
SMI+	chr18:33212005:AAC:A	CCDC178	pLoF	chr18	33212005	AAC	A	3.593e-05	6.837e-05	0	21941	19810	0.0008	0.0008	6.398	0.649	63.067	0.111909
SMI+	chr1:204267543:C:A	PLEKHA6	damaging_missense	chr1	204267543	C	A	3.715e-05	7.098e-05	0	21133	19247	0.0376	0.0292	6.415	0.649	63.463	0.111924
SMI+	chr16:88736406:TACCTGCGCGGCAGAGAGGGCTGCACAGCTGCCCAGCGCACCCCACCCAGGCGATGCCCCAC:T	PIEZO1	pLoF	chr16	88736406	TACCTGCGCGGCAGAGAGGGCTGCACAGCTGCCCAGCGCACCCCACCCAGGCGATGCCCCAC	T	0.0005999	0.0007207	0.0004688	20812	19197	0.0522	0.0317	1.589	0.898	2.812	0.111969
SMI+	chr12:105366679:CAA:C	C12orf75	pLoF	chr12	105366679	CAA	C	7.188e-05	0.000114	2.524e-05	21922	19813	0.0016	0.0007	3.695	0.737	18.529	0.112082
SMI+	chr10:49107875:G:T	VSTM4	damaging_missense	chr10	49107875	G	T	0.0008146	0.0009803	0.0006311	21931	19808	0.0012	0.0009	1.477	0.913	2.391	0.112089
SMI+	chr3:23919302:A:C	RPL15	damaging_missense	chr3	23919302	A	C	3.592e-05	6.837e-05	0	21938	19816	0.0009	0.0005	6.401	0.648	63.211	0.112095
SMI+	chr6:132570613:T:A	TAAR6	damaging_missense	chr6	132570613	T	A	0.0001795	0.0002505	0.0001009	21955	19825	0.0001	0.0001	2.294	0.824	6.39	0.1121
SMI+	chr2:147938363:A:AT	ORC4	pLoF	chr2	147938363	A	AT	3.594e-05	6.842e-05	0	21925	19806	0.0015	0.001	6.392	0.648	63.025	0.112126
SMI+	chr2:147938366:A:T	ORC4	damaging_missense	chr2	147938366	A	T	3.592e-05	6.836e-05	0	21942	19822	0.0007	0.0002	6.392	0.648	63.025	0.112126
SMI+	chr16:2176106:G:A	TRAF7	damaging_missense	chr16	2176106	G	A	0.0002286	0.0002978	0.000152	21829	19732	0.0059	0.0047	2.084	0.842	5.156	0.112137
SMI+	chr11:73977964:G:A	UCP2	pLoF	chr11	73977964	G	A	8.395e-05	0.000137	2.526e-05	21900	19792	0.0026	0.0017	3.384	0.752	15.224	0.112155
SMI+	chr5:178231425:C:T	PHYKPL	damaging_missense	chr5	178231425	C	T	0.0001328	6.904e-05	0.0002032	21726	19683	0.0106	0.0072	0.381	0.116	1.253	0.112175
SMI+	chr20:21136463:C:T	KIZ	pLoF	chr20	21136463	C	T	3.606e-05	6.871e-05	0	21830	19764	0.0058	0.0031	6.384	0.648	62.9	0.112248
SMI+	chr14:21499313:A:G	METTL3	damaging_missense	chr14	21499313	A	G	5.991e-05	2.28e-05	0.000101	21927	19803	0.0014	0.0012	0.237	0.04	1.401	0.112354
SMI+	chr10:54020296:C:G	PCDH15	damaging_missense	chr10	54020296	C	G	0.0003949	0.0002733	0.0005297	21955	19824	0.0001	0.0001	0.572	0.287	1.14	0.112374
SMI+	7:45083465:AGGCGTGGCTGC:A	NACAD	pLoF	7	45083465	AGGCGTGGCTGC	A	3.601e-05	6.852e-05	0	21890	19768	0.0031	0.0029	6.381	0.647	62.918	0.112432
SMI+	chr4:47665244:T:TGCAGA	CORIN	pLoF	chr4	47665244	T	TGCAGA	3.595e-05	6.842e-05	0	21922	19804	0.0016	0.0011	6.404	0.646	63.467	0.112526
SMI+	chr4:47665249:T:TGC	CORIN	pLoF	chr4	47665249	T	TGC	3.595e-05	6.842e-05	0	21923	19806	0.0016	0.001	6.404	0.646	63.467	0.112526
SMI+	7:130306872:A:T	CPA4	damaging_missense	7	130306872	A	T	0.0001085	0.0001609	5.074e-05	21750	19710	0.0095	0.0059	2.907	0.778	10.857	0.112558
SMI+	chr20:59939257:CCCGCGCCA:C	PPP1R3D	pLoF	chr20	59939257	CCCGCGCCA	C	0.0006469	0.0007981	0.0004795	21927	19811	0.0014	0.0008	1.548	0.902	2.656	0.112662
SMI+	chr10:4968822:G:C	AKR1C1	damaging_missense	chr10	4968822	G	C	3.599e-05	6.848e-05	0	21903	19781	0.0025	0.0023	6.381	0.646	63	0.112667
SMI+	chr17:81940861:T:C	MYADML2	damaging_missense	chr17	81940861	T	C	0.001452	0.001644	0.001238	21893	19784	0.003	0.0021	1.339	0.934	1.919	0.112693
SMI+	chr10:116471848:G:GAA	PNLIPRP3	pLoF	chr10	116471848	G	GAA	0.007865	0.008263	0.007423	21844	19735	0.0052	0.0046	1.134	0.971	1.325	0.112718
SMI+	chr11:73650700:G:A	PLEKHB1	damaging_missense	chr11	73650700	G	A	3.705e-05	7.087e-05	0	21167	19321	0.036	0.0255	6.384	0.646	63.127	0.112807
SMI+	chr12:120465728:C:T	SRSF9	damaging_missense	chr12	120465728	C	T	3.612e-05	6.884e-05	0	21790	19740	0.0077	0.0043	6.383	0.645	63.129	0.112849
SMI+	chr12:124472967:C:G	NCOR2	damaging_missense	chr12	124472967	C	G	0.0008776	0.001053	0.0006836	21846	19747	0.0051	0.004	1.456	0.915	2.316	0.11285
SMI+	chr12:352272:T:C	KDM5A	damaging_missense	chr12	352272	T	C	0.0001935	0.0002541	0.000127	21648	19692	0.0141	0.0068	2.222	0.828	5.962	0.112917
SMI+	chr20:35725090:G:A	RBM39	damaging_missense	chr20	35725090	G	A	7.198e-05	2.282e-05	0.0001265	21907	19770	0.0023	0.0028	0.272	0.054	1.361	0.11294
SMI+	chr9:127405450:G:T	SLC2A8	damaging_missense	chr9	127405450	G	T	0.0003141	0.0003914	0.0002287	21715	19675	0.0111	0.0076	1.871	0.862	4.06	0.112941
SMI+	chr6:129369971:TG:T	LAMA2	pLoF	chr6	129369971	TG	T	3.605e-05	6.863e-05	0	21855	19759	0.0047	0.0034	6.362	0.646	62.711	0.112956
SMI+	chr1:197902774:GC:G	C1orf53	pLoF	chr1	197902774	GC	G	3.592e-05	6.836e-05	0	21944	19821	0.0006	0.0003	6.374	0.645	62.985	0.112975
SMI+	chr12:50351999:CTG:C	FAM186A	pLoF	chr12	50351999	CTG	C	0.0002411	0.0003213	0.0001524	21789	19686	0.0077	0.0071	2.045	0.844	4.955	0.112996
SMI+	chr10:44933771:T:A	TMEM72	damaging_missense	chr10	44933771	T	A	0.0007907	0.0005897	0.001012	21197	19274	0.0347	0.0278	0.67	0.409	1.099	0.113007
SMI+	chr1:5904732:TGG:T	NPHP4	pLoF	chr1	5904732	TGG	T	0.0001697	9.234e-05	0.0002551	21660	19601	0.0136	0.0114	0.426	0.148	1.224	0.113014
SMI+	chr17:10318881:C:G	MYH13	damaging_missense	chr17	10318881	C	G	0.0005035	0.0006158	0.0003792	21924	19781	0.0015	0.0023	1.638	0.89	3.017	0.113043
SMI+	chr14:103534582:G:A	TRMT61A	damaging_missense	chr14	103534582	G	A	3.621e-05	6.899e-05	0	21742	19686	0.0098	0.0071	6.374	0.645	63.011	0.113044
SMI+	chr10:90915587:G:A	ANKRD1	pLoF	chr10	90915587	G	A	0.002463	0.002094	0.002871	21731	19680	0.0103	0.0074	0.799	0.605	1.055	0.113127
SMI+	chr21:42127831:CGTAA:C	UMODL1	pLoF	chr21	42127831	CGTAA	C	3.705e-05	7.087e-05	0	21166	19316	0.0361	0.0257	6.363	0.645	62.795	0.113127
SMI+	chr14:53058599:G:A	DDHD1	damaging_missense	chr14	53058599	G	A	0.001957	0.002149	0.001745	21866	19772	0.0042	0.0027	1.281	0.943	1.742	0.113138
SMI+	chr19:43019032:GGGCTTGGGAGTCTCCA:G	PSG11	pLoF	chr19	43019032	GGGCTTGGGAGTCTCCA	G	5.027e-05	0	0.0001062	20948	18840	0.046	0.0497	0.272	0.054	1.362	0.113192
SMI+	7:149179601:C:T	ZNF398	damaging_missense	7	149179601	C	T	0.0001556	0.0002279	7.568e-05	21943	19820	0.0007	0.0003	2.285	0.822	6.356	0.113251
SMI+	chr12:50334087:G:A	FAM186A	pLoF	chr12	50334087	G	A	0.001027	0.00119	0.0008476	21430	19467	0.024	0.0181	1.418	0.92	2.185	0.113384
SMI+	chr3:27431385:CTGTGGGA:C	SLC4A7	pLoF	chr3	27431385	CTGTGGGA	C	3.59e-05	6.832e-05	0	21956	19825	0.0001	0.0001	6.352	0.644	62.664	0.113424
SMI+	chr1:85816889:G:A	COL24A1	pLoF	chr1	85816889	G	A	3.642e-05	6.941e-05	0	21612	19572	0.0158	0.0128	6.371	0.643	63.131	0.113533
SMI+	chr9:133544505:C:T	ADAMTSL2	pLoF	chr9	133544505	C	T	9.911e-05	4.742e-05	0.0001557	21087	19274	0.0397	0.0278	0.323	0.08	1.309	0.113548
SMI+	chr19:57135327:C:T	ZIM3	damaging_missense	chr19	57135327	C	T	3.59e-05	6.831e-05	0	21958	19826	0	0	6.352	0.643	62.719	0.113549
SMI+	chr22:20786003:G:C	SERPIND1	pLoF	chr22	20786003	G	C	0.0001083	0.0001604	5.065e-05	21814	19742	0.0066	0.0042	2.895	0.776	10.805	0.113639
SMI+	7:123199913:G:A	SLC13A1	pLoF	7	123199913	G	A	0.001972	0.002199	0.001722	21832	19742	0.0057	0.0042	1.284	0.942	1.751	0.11368
SMI+	chr8:30845850:TTTTC:T	TEX15	pLoF	chr8	30845850	TTTTC	T	7.18e-05	2.277e-05	0.0001261	21958	19826	0	0	0.272	0.054	1.365	0.113778
SMI+	chr19:35643582:T:TG	ETV2	pLoF	chr19	35643582	T	TG	0.0001115	0.0001668	5.158e-05	20978	19387	0.0446	0.0221	2.894	0.775	10.809	0.113872
SMI+	chr1:52355623:A:T	CC2D1B	damaging_missense	chr1	52355623	A	T	0.0007663	0.0008887	0.0006307	21942	19818	0.0007	0.0004	1.49	0.909	2.444	0.113928
SMI+	chr19:12797082:TAA:T	PRDX2	pLoF	chr19	12797082	TAA	T	0.0001702	9.269e-05	0.0002558	21577	19548	0.0174	0.014	0.427	0.149	1.227	0.113969
SMI+	chr1:169382219:CA:C	BLZF1	pLoF	chr1	169382219	CA	C	0.0001322	6.866e-05	0.0002026	21847	19741	0.0051	0.0043	0.382	0.116	1.26	0.114037
SMI+	chr3:4846193:CACATG:C	ITPR1	pLoF	chr3	4846193	CACATG	C	0.0002753	0.0003417	0.0002018	21947	19819	0.0005	0.0004	1.943	0.852	4.429	0.114102
SMI+	chr2:75051426:C:T	TACR1	damaging_missense	chr2	75051426	C	T	0.00017	0.0002315	0.0001022	21602	19564	0.0162	0.0132	2.343	0.815	6.739	0.114143
SMI+	chr2:24204292:T:A	ITSN2	damaging_missense	chr2	24204292	T	A	0.0005411	0.0004122	0.0006835	21832	19750	0.0057	0.0038	0.622	0.345	1.121	0.114227
SMI+	chr1:100156196:TC:T	LRRC39	pLoF	chr1	100156196	TC	T	3.594e-05	6.841e-05	0	21928	19807	0.0014	0.001	6.334	0.641	62.601	0.11425
SMI+	chr5:76832897:T:C	F2RL1	damaging_missense	chr5	76832897	T	C	3.59e-05	6.832e-05	0	21956	19824	0.0001	0.0001	6.327	0.641	62.482	0.114368
SMI+	chr4:139704029:C:T	MGST2	pLoF	chr4	139704029	C	T	3.619e-05	6.895e-05	0	21754	19694	0.0093	0.0067	6.323	0.641	62.414	0.114397
SMI+	chr22:50482827:T:C	ADM2	damaging_missense	chr22	50482827	T	C	7.212e-05	2.288e-05	0.0001266	21849	19750	0.005	0.0038	0.273	0.054	1.369	0.114488
SMI+	chr2:19932428:A:G	WDR35	damaging_missense	chr2	19932428	A	G	7.185e-05	0.000114	2.524e-05	21939	19812	0.0009	0.0007	3.662	0.73	18.359	0.114546
SMI+	chr2:112756635:C:CA	CKAP2L	pLoF	chr2	112756635	C	CA	3.59e-05	6.831e-05	0	21958	19826	0	0	6.316	0.64	62.327	0.114579
SMI+	chr4:87317092:C:T	HSD17B13	pLoF	chr4	87317092	C	T	0.001853	0.001593	0.00214	21663	19628	0.0134	0.01	0.772	0.56	1.065	0.114603
SMI+	chr19:49153283:CA:C	HRC	pLoF	chr19	49153283	CA	C	0.0002282	0.0001371	0.0003292	21876	19747	0.0037	0.004	0.482	0.195	1.194	0.114729
SMI+	chr4:3513002:A:T	LRPAP1	damaging_missense	chr4	3513002	A	T	3.646e-05	6.967e-05	0	21531	19607	0.0194	0.0111	6.329	0.639	62.7	0.114801
SMI+	chr12:56453731:G:A	MIP	pLoF	chr12	56453731	G	A	3.606e-05	6.868e-05	0	21842	19755	0.0053	0.0036	6.31	0.639	62.303	0.114848
SMI+	chr1:202766949:G:A	KDM5B	pLoF	chr1	202766949	G	A	3.601e-05	6.853e-05	0	21887	19770	0.0032	0.0028	6.329	0.638	62.754	0.114898
SMI+	chr1:109715025:T:C	GSTM5	damaging_missense	chr1	109715025	T	C	0.0004072	0.0005015	0.0003028	21933	19812	0.0011	0.0007	1.726	0.876	3.404	0.114909
SMI+	chr21:46353115:C:T	PCNT	pLoF	chr21	46353115	C	T	0.00438	0.004866	0.003843	21887	19778	0.0032	0.0024	1.184	0.96	1.46	0.114974
SMI+	chr12:111736957:T:C	ACAD10	damaging_missense	chr12	111736957	T	C	7.196e-05	0.0001142	2.526e-05	21895	19797	0.0029	0.0015	3.656	0.729	18.333	0.115002
SMI+	chr1:43569629:G:A	PTPRF	damaging_missense	chr1	43569629	G	A	3.653e-05	6.975e-05	0	21505	19552	0.0206	0.0138	6.313	0.638	62.43	0.115005
SMI+	chr10:100297442:C:G	PKD2L1	damaging_missense	chr10	100297442	C	G	0.002132	0.002408	0.001827	21801	19707	0.0072	0.006	1.268	0.944	1.704	0.115018
SMI+	7:6510644:C:T	GRID2IP	damaging_missense	7	6510644	C	T	3.606e-05	6.865e-05	0	21850	19751	0.0049	0.0038	6.327	0.638	62.759	0.115021
SMI+	chr2:74422312:CT:C	WDR54	pLoF	chr2	74422312	CT	C	0.0003123	0.0002058	0.0004299	21862	19771	0.0044	0.0028	0.536	0.247	1.164	0.115072
SMI+	chr14:92659314:T:A	RIN3	damaging_missense	chr14	92659314	T	A	0.0002165	0.0002977	0.0001266	21831	19740	0.0058	0.0043	2.121	0.832	5.408	0.115141
SMI+	chr3:133955004:T:C	SLCO2A1	damaging_missense	chr3	133955004	T	C	9.616e-05	4.577e-05	0.0001519	21850	19746	0.0049	0.004	0.325	0.08	1.316	0.115258
SMI+	chr2:177697431:C:T	PDE11A	damaging_missense	chr2	177697431	C	T	9.704e-05	4.626e-05	0.0001531	21619	19600	0.0154	0.0114	0.324	0.08	1.318	0.1154
SMI+	chr2:158123817:G:C	UPP2	damaging_missense	chr2	158123817	G	C	7.184e-05	0.0001139	2.524e-05	21945	19812	0.0006	0.0007	3.651	0.728	18.302	0.115422
SMI+	chr16:2768159:CTT:C	SRRM2	pLoF	chr16	2768159	CTT	C	0.0005149	0.0006381	0.0003785	21939	19817	0.0009	0.0005	1.625	0.888	2.973	0.115436
SMI+	chr16:2768162:CT:C	SRRM2	pLoF	chr16	2768162	CT	C	0.0005148	0.0006379	0.0003784	21947	19818	0.0005	0.0004	1.625	0.888	2.973	0.115436
SMI+	chr5:110420591:C:A	TMEM232	pLoF	chr5	110420591	C	A	7.206e-05	0.0001144	2.529e-05	21860	19770	0.0045	0.0028	3.657	0.728	18.376	0.115456
SMI+	chr12:123396379:AC:A	KMT5A	pLoF	chr12	123396379	AC	A	3.752e-05	7.196e-05	0	20844	19138	0.0507	0.0347	6.304	0.637	62.422	0.11547
SMI+	chr10:26746460:CAA:C	PDSS1	pLoF	chr10	26746460	CAA	C	0.0002891	0.0001835	0.0004058	21801	19714	0.0072	0.0056	0.523	0.233	1.172	0.115477
SMI+	chr17:4902679:T:TC	CHRNE	pLoF	chr17	4902679	T	TC	0.0003958	0.0005024	0.0002779	21893	19793	0.003	0.0017	1.74	0.873	3.469	0.11549
SMI+	chr17:42666448:C:CG	TUBG2	pLoF	chr17	42666448	C	CG	5.993e-05	2.281e-05	0.000101	21920	19795	0.0017	0.0016	0.241	0.041	1.418	0.115506
SMI+	chr4:106116287:AC:A	TBCK	pLoF	chr4	106116287	AC	A	3.592e-05	6.835e-05	0	21946	19818	0.0005	0.0004	6.295	0.637	62.238	0.115522
SMI+	chr16:286888:C:CA	PDIA2	pLoF	chr16	286888	C	CA	0.008705	0.008978	0.008404	21943	19813	0.0007	0.0007	1.126	0.971	1.306	0.115636
SMI+	chr2:132646091:G:GTGCGGAGCCCTGGCCTGAGGGCCGAGGCAGAACT	LYPD1	pLoF	chr2	132646091	G	GTGCGGAGCCCTGGCCTGAGGGCCGAGGCAGAACT	7.184e-05	0.0001139	2.523e-05	21944	19816	0.0006	0.0005	3.651	0.727	18.323	0.115645
SMI+	chr2:169497678:A:C	AC093899.2	damaging_missense	chr2	169497678	A	C	7.214e-05	0.0001146	2.53e-05	21817	19766	0.0064	0.003	3.649	0.727	18.308	0.115658
SMI+	chr3:50355344:T:TA	TMEM115	pLoF	chr3	50355344	T	TA	0.0001109	0.0001647	5.18e-05	21256	19304	0.032	0.0263	2.879	0.771	10.75	0.115678
SMI+	chr6:160611561:C:T	LPA	pLoF	chr6	160611561	C	T	0.0001692	9.203e-05	0.0002546	21732	19636	0.0103	0.0096	0.429	0.149	1.232	0.115718
SMI+	chr9:121158894:C:T	CNTRL	pLoF	chr9	121158894	C	T	3.605e-05	6.862e-05	0	21861	19748	0.0044	0.0039	6.281	0.636	62.052	0.115879
SMI+	chr1:156225556:G:T	PMF1	pLoF	chr1	156225556	G	T	0.002347	0.002617	0.002053	21206	19487	0.0342	0.0171	1.259	0.945	1.679	0.115977
SMI+	chr6:26017551:G:A	HIST1H1A	damaging_missense	chr6	26017551	G	A	0.0001795	0.0002505	0.0001009	21953	19824	0.0002	0.0001	2.268	0.817	6.3	0.11601
SMI+	chr18:10691303:C:A	PIEZO2	damaging_missense	chr18	10691303	C	A	3.595e-05	6.842e-05	0	21922	19807	0.0016	0.001	6.274	0.635	61.97	0.116027
SMI+	7:76611761:TC:T	POMZP3	pLoF	7	76611761	TC	T	0.001261	0.001073	0.001469	20976	19067	0.0447	0.0383	0.736	0.501	1.079	0.116069
SMI+	chr21:41861579:C:CA	PRDM15	pLoF	chr21	41861579	C	CA	0.0003156	0.0003923	0.0002305	21666	19525	0.0133	0.0152	1.861	0.857	4.04	0.1162
SMI+	chr12:50727784:C:G	DIP2B	damaging_missense	chr12	50727784	C	G	7.232e-05	2.298e-05	0.0001268	21762	19723	0.0089	0.0052	0.275	0.055	1.377	0.116207
SMI+	chr19:9757599:A:G	ZNF846	damaging_missense	chr19	9757599	A	G	3.59e-05	6.832e-05	0	21956	19824	0.0001	0.0001	6.271	0.634	62.004	0.11629
SMI+	chr12:88049228:ACT:A	CEP290	pLoF	chr12	88049228	ACT	A	0.001209	0.001025	0.001412	21949	19825	0.0004	0.0001	0.729	0.492	1.082	0.116372
SMI+	chr16:84091824:C:T	MBTPS1	damaging_missense	chr16	84091824	C	T	7.315e-05	0.0001165	2.557e-05	21455	19554	0.0229	0.0137	3.644	0.725	18.315	0.116457
SMI+	chr1:114137932:A:G	SYT6	damaging_missense	chr1	114137932	A	G	0.0003593	0.0004559	0.0002524	21935	19813	0.001	0.0007	1.784	0.866	3.674	0.116474
SMI+	chr6:57183789:G:T	BAG2	pLoF	chr6	57183789	G	T	0.0001077	0.0001594	5.044e-05	21956	19826	0.0001	0	2.597	0.789	8.554	0.116492
SMI+	chr16:69114964:A:T	HAS3	pLoF	chr16	69114964	A	T	3.59e-05	6.832e-05	0	21956	19826	0.0001	0	6.267	0.633	61.997	0.116512
SMI+	chr11:68097045:G:A	CHKA	damaging_missense	chr11	68097045	G	A	3.673e-05	7.016e-05	0	21381	19462	0.0263	0.0184	6.281	0.633	62.34	0.11657
SMI+	chr2:3678467:G:C	ALLC	pLoF	chr2	3678467	G	C	0.0004936	0.0005962	0.0003801	21803	19732	0.0071	0.0047	1.621	0.887	2.962	0.116574
SMI+	chr6:32188414:C:G	PBX2	damaging_missense	chr6	32188414	C	G	0.0003833	0.0002735	0.000505	21936	19802	0.001	0.0012	0.571	0.284	1.149	0.116581
SMI+	chr4:107659990:G:T	PAPSS1	damaging_missense	chr4	107659990	G	T	0.0006395	0.000782	0.0004822	21739	19702	0.01	0.0063	1.547	0.897	2.667	0.116609
SMI+	chr20:32210156:G:C	POFUT1	damaging_missense	chr20	32210156	G	C	0.0001087	0.000161	5.081e-05	21737	19680	0.0101	0.0074	2.874	0.769	10.742	0.116626
SMI+	chr6:155129390:AGTCCAGGTCCCTG:A	TIAM2	pLoF	chr6	155129390	AGTCCAGGTCCCTG	A	7.18e-05	2.277e-05	0.0001261	21956	19824	0.0001	0.0001	0.275	0.055	1.38	0.116645
SMI+	chr17:81834542:A:G	PPP1R27	damaging_missense	chr17	81834542	A	G	0.0001327	6.898e-05	0.0002029	21745	19712	0.0097	0.0058	0.385	0.117	1.268	0.116655
SMI+	chr19:32692164:TG:T	NUDT19	pLoF	chr19	32692164	TG	T	0.0002634	0.0003418	0.0001766	21944	19823	0.0006	0.0002	1.963	0.845	4.56	0.116686
SMI+	chr17:41149311:G:A	KRTAP4-5	pLoF	chr17	41149311	G	A	0.006179	0.006427	0.005903	21938	19819	0.0009	0.0004	1.15	0.966	1.37	0.116702
SMI+	chr14:73879181:T:C	PTGR2	damaging_missense	chr14	73879181	T	C	0.008527	0.00832	0.008757	21935	19813	0.001	0.0007	0.887	0.763	1.03	0.116741
SMI+	chr11:764287:G:A	TALDO1	pLoF	chr11	764287	G	A	0.001414	0.001151	0.001704	21718	19661	0.0109	0.0083	0.746	0.517	1.076	0.116778
SMI+	chr5:37329253:A:G	NUP155	damaging_missense	chr5	37329253	A	G	0.0002395	0.0001595	0.0003281	21944	19814	0.0006	0.0006	0.493	0.204	1.193	0.116793
SMI+	chr6:26027200:CGCTT:C	HIST1H4B	pLoF	chr6	26027200	CGCTT	C	7.221e-05	0.0001147	2.531e-05	21790	19753	0.0077	0.0037	3.635	0.724	18.239	0.116828
SMI+	chr5:141123203:T:C	PCDHB4	damaging_missense	chr5	141123203	T	C	7.18e-05	2.277e-05	0.0001261	21958	19826	0	0	0.275	0.055	1.381	0.11689
SMI+	chr16:88598280:G:A	ZC3H18	damaging_missense	chr16	88598280	G	A	3.653e-05	6.981e-05	0	21486	19571	0.0215	0.0129	6.25	0.632	61.801	0.116985
SMI+	chr8:30846131:G:A	TEX15	pLoF	chr8	30846131	G	A	0.0001316	6.832e-05	0.0002018	21957	19826	0	0	0.386	0.117	1.27	0.116992
SMI+	chr16:70479338:C:CTCTA	FUK	pLoF	chr16	70479338	C	CTCTA	0.001317	0.001527	0.001085	21941	19810	0.0008	0.0008	1.353	0.927	1.975	0.117054
SMI+	chr17:4819461:G:A	PLD2	damaging_missense	chr17	4819461	G	A	0.0004342	0.0005281	0.0003303	21777	19677	0.0082	0.0075	1.694	0.876	3.276	0.117183
SMI+	chr14:93947464:T:C	ASB2	damaging_missense	chr14	93947464	T	C	3.597e-05	6.848e-05	0	21905	19795	0.0024	0.0016	6.242	0.631	61.7	0.117185
SMI+	chr6:28281315:G:C	AL021997.3	pLoF	chr6	28281315	G	C	0.007131	0.006923	0.007359	21379	19501	0.0264	0.0164	0.876	0.743	1.034	0.117206
SMI+	chr11:67634325:C:T	TBX10	damaging_missense	chr11	67634325	C	T	3.669e-05	6.995e-05	0	21444	19438	0.0234	0.0196	6.247	0.631	61.82	0.117214
SMI+	chr2:208326004:C:T	PIKFYVE	damaging_missense	chr2	208326004	C	T	0.0001197	6.831e-05	0.0001765	21958	19826	0	0	0.367	0.105	1.286	0.117221
SMI+	chr12:307699:G:A	KDM5A	damaging_missense	chr12	307699	G	A	0.0004308	0.0003416	0.0005297	21958	19824	0	0.0001	0.597	0.314	1.138	0.117246
SMI+	chr3:143121885:C:G	CHST2	damaging_missense	chr3	143121885	C	G	7.184e-05	0.000114	2.523e-05	21939	19820	0.0009	0.0003	3.633	0.723	18.252	0.117254
SMI+	chr16:57915260:G:T	CNGB1	damaging_missense	chr16	57915260	G	T	3.67e-05	6.997e-05	0	21438	19437	0.0237	0.0196	6.24	0.631	61.692	0.117266
SMI+	chr3:30688458:G:A	TGFBR2	damaging_missense	chr3	30688458	G	A	0.001655	0.001804	0.001491	21900	19784	0.0026	0.0021	1.31	0.934	1.836	0.117367
SMI+	chr12:428794:C:T	CCDC77	pLoF	chr12	428794	C	T	0.000145	0.0002074	7.618e-05	21693	19690	0.0121	0.0069	2.49	0.795	7.804	0.117407
SMI+	chr1:19312096:G:GAGACTACGCGAGACGCGGC	AKR7A2	pLoF	chr1	19312096	G	GAGACTACGCGAGACGCGGC	0.002117	0.00229	0.001926	21835	19725	0.0056	0.0051	1.27	0.942	1.713	0.11743
SMI+	chr3:128486890:A:G	GATA2	damaging_missense	chr3	128486890	A	G	7.193e-05	0.0001142	2.524e-05	21897	19811	0.0028	0.0008	3.626	0.723	18.188	0.117484
SMI+	chr8:81529453:AC:A	FABP12	pLoF	chr8	81529453	AC	A	0.01381	0.01468	0.01285	21903	19799	0.0025	0.0014	1.098	0.977	1.235	0.117503
SMI+	chr15:78590254:T:A	CHRNA5	damaging_missense	chr15	78590254	T	A	0.0005385	0.0006604	0.0004035	21958	19826	0	0	1.586	0.89	2.827	0.117551
SMI+	chr19:10850472:CA:C	C19orf38	pLoF	chr19	10850472	CA	C	8.389e-05	0.0001369	2.525e-05	21918	19801	0.0018	0.0013	3.327	0.738	14.991	0.117594
SMI+	chr1:155197907:TG:T	THBS3	pLoF	chr1	155197907	TG	T	0.0005029	0.0003647	0.000656	21937	19818	0.001	0.0004	0.621	0.343	1.128	0.1176
SMI+	chr17:74525967:G:A	CD300LB	pLoF	chr17	74525967	G	A	3.597e-05	6.846e-05	0	21911	19789	0.0021	0.0019	6.233	0.63	61.681	0.117664
SMI+	chr16:67980151:GT:G	DPEP3	pLoF	chr16	67980151	GT	G	7.188e-05	2.28e-05	0.0001262	21928	19809	0.0014	0.0009	0.276	0.055	1.385	0.117703
SMI+	chr1:17222386:AG:A	PADI1	pLoF	chr1	17222386	AG	A	0.0005086	0.0003921	0.0006373	21676	19615	0.0128	0.0106	0.614	0.333	1.131	0.117802
SMI+	chr5:141384141:ACT:A	PCDHGA7	pLoF	chr5	141384141	ACT	A	0.0003111	0.0002277	0.0004035	21957	19825	0	0.0001	0.538	0.247	1.17	0.117807
SMI+	chr1:206960761:AC:A	FCAMR	pLoF	chr1	206960761	AC	A	0.0004189	0.0002961	0.000555	21955	19820	0.0001	0.0003	0.587	0.301	1.145	0.117838
SMI+	chr3:10918412:C:A	SLC6A11	damaging_missense	chr3	10918412	C	A	7.26e-05	0.0001152	2.549e-05	21702	19619	0.0117	0.0104	3.622	0.722	18.171	0.117842
SMI+	chr3:45958509:CCTTCA:C	FYCO1	pLoF	chr3	45958509	CCTTCA	C	0.0004313	0.00057	0.0002778	21930	19801	0.0013	0.0013	1.676	0.877	3.199	0.117855
SMI+	chr17:10454984:C:T	MYH4	damaging_missense	chr17	10454984	C	T	0.0001915	0.0002505	0.0001261	21957	19825	0	0.0001	2.198	0.819	5.901	0.117966
SMI+	chr13:24223337:G:GGGAGAGGC	SPATA13	pLoF	chr13	24223337	G	GGGAGAGGC	3.59e-05	6.832e-05	0	21954	19826	0.0002	0	6.229	0.629	61.712	0.117982
SMI+	chr1:109603479:T:TG	GNAT2	pLoF	chr1	109603479	T	TG	3.591e-05	6.834e-05	0	21950	19824	0.0004	0.0001	6.235	0.628	61.892	0.11807
SMI+	chr18:25225109:G:C	ZNF521	damaging_missense	chr18	25225109	G	C	0.0001077	0.0001594	5.045e-05	21953	19820	0.0002	0.0003	2.858	0.766	10.663	0.118116
SMI+	chr1:182586014:C:A	RNASEL	pLoF	chr1	182586014	C	A	0.004667	0.005056	0.004237	21956	19825	0.0001	0.0001	1.173	0.96	1.433	0.118141
SMI+	chr2:106112665:A:G	UXS1	damaging_missense	chr2	106112665	A	G	0.001225	0.001029	0.00144	20895	19101	0.0484	0.0366	0.729	0.49	1.084	0.118241
SMI+	chr2:106112666:G:A	UXS1	damaging_missense	chr2	106112666	G	A	0.001211	0.001016	0.001423	21154	19321	0.0366	0.0255	0.729	0.49	1.084	0.118241
SMI+	chr12:56154818:GT:G	MYL6B	pLoF	chr12	56154818	GT	G	0.0004911	0.0006155	0.0003534	21935	19807	0.001	0.001	1.619	0.884	2.964	0.118245
SMI+	chr6:129464354:C:A	LAMA2	damaging_missense	chr6	129464354	C	A	0.0001559	9.13e-05	0.0002274	21905	19787	0.0024	0.002	0.416	0.139	1.25	0.118249
SMI+	chr15:43776511:C:T	ELL3	damaging_missense	chr15	43776511	C	T	3.614e-05	6.889e-05	0	21775	19726	0.0083	0.005	6.211	0.628	61.43	0.118281
SMI+	chrX:293182:C:T	PLCXD1	pLoF	chrX	293182	C	T	3.611e-05	6.879e-05	0	21804	19741	0.007	0.0043	6.216	0.628	61.561	0.118351
SMI+	chr12:38321183:TAGTC:T	ALG10B	pLoF	chr12	38321183	TAGTC	T	0.0001796	0.0002506	0.0001009	21950	19820	0.0004	0.0003	2.262	0.812	6.3	0.118354
SMI+	chr19:42314641:G:C	TMEM145	damaging_missense	chr19	42314641	G	C	7.184e-05	2.279e-05	0.0001262	21944	19816	0.0006	0.0005	0.276	0.055	1.389	0.118419
SMI+	chr1:160238699:G:A	DCAF8	damaging_missense	chr1	160238699	G	A	3.626e-05	6.908e-05	0	21713	19653	0.0112	0.0087	6.221	0.627	61.722	0.118424
SMI+	chr5:34840735:CATAT:C	TTC23L	pLoF	chr5	34840735	CATAT	C	0.0004384	0.0005343	0.0003328	21524	19534	0.0198	0.0147	1.69	0.874	3.267	0.118507
SMI+	chr10:113578665:C:T	HABP2	pLoF	chr10	113578665	C	T	0.0002161	0.0001371	0.0003034	21881	19773	0.0035	0.0027	0.476	0.188	1.209	0.118586
SMI+	chr1:2586850:T:TCGGGGAGC	PRXL2B	pLoF	chr1	2586850	T	TCGGGGAGC	0.0002048	0.0002757	0.0001267	21766	19738	0.0087	0.0044	2.146	0.823	5.598	0.118598
SMI+	chr6:31968877:C:T	SKIV2L	pLoF	chr6	31968877	C	T	0.0007781	0.0009112	0.0006307	21948	19820	0.0005	0.0003	1.478	0.905	2.414	0.118602
SMI+	chr1:97079088:C:T	DPYD	damaging_missense	chr1	97079088	C	T	5.986e-05	2.278e-05	0.0001009	21946	19820	0.0005	0.0003	0.244	0.041	1.435	0.118637
SMI+	chr17:56354029:C:A	ANKFN1	damaging_missense	chr17	56354029	C	A	0.0003607	0.0004576	0.0002533	21853	19737	0.0048	0.0045	1.777	0.863	3.66	0.118649
SMI+	chr3:197773464:C:T	FYTTD1	damaging_missense	chr3	197773464	C	T	7.204e-05	0.0001143	2.528e-05	21864	19778	0.0043	0.0024	3.612	0.72	18.13	0.11865
SMI+	chr20:32084402:G:A	HCK	damaging_missense	chr20	32084402	G	A	0.001747	0.001918	0.001558	21635	19573	0.0147	0.0128	1.298	0.935	1.802	0.118674
SMI+	chr17:11742279:T:G	DNAH9	damaging_missense	chr17	11742279	T	G	0.0001558	0.0002053	0.000101	21924	19807	0.0015	0.001	2.398	0.799	7.193	0.118679
SMI+	chr5:176392877:G:T	CLTB	damaging_missense	chr5	176392877	G	T	0.000134	0.0001858	7.684e-05	21529	19521	0.0195	0.0154	2.579	0.784	8.483	0.118739
SMI+	chr17:63535843:G:A	KCNH6	damaging_missense	chr17	63535843	G	A	0.0004789	0.0005697	0.0003784	21942	19820	0.0007	0.0003	1.644	0.88	3.072	0.118741
SMI+	chr11:47178408:C:CA	PACSIN3	pLoF	chr11	47178408	C	CA	7.226e-05	0.0001147	2.536e-05	21803	19713	0.0071	0.0057	3.608	0.719	18.102	0.118893
SMI+	chr2:121728482:C:CT	NIFK	pLoF	chr2	121728482	C	CT	0.0003951	0.0005013	0.0002775	21944	19817	0.0006	0.0005	1.731	0.868	3.451	0.118959
SMI+	chr12:119472154:AC:A	CCDC60	pLoF	chr12	119472154	AC	A	0.002125	0.002377	0.001847	21872	19767	0.0039	0.003	1.266	0.941	1.703	0.118983
SMI+	chr14:53073764:C:T	DDHD1	damaging_missense	chr14	53073764	C	T	0.0005036	0.0006392	0.0003536	21904	19799	0.0025	0.0014	1.628	0.882	3.006	0.119086
SMI+	chr1:20604939:GA:G	CDA	pLoF	chr1	20604939	GA	G	7.354e-05	0.0001171	2.571e-05	21344	19448	0.028	0.0191	3.61	0.718	18.141	0.119121
SMI+	chr3:47007239:A:G	NBEAL2	pLoF	chr3	47007239	A	G	3.602e-05	6.854e-05	0	21886	19754	0.0033	0.0036	6.196	0.625	61.426	0.119159
SMI+	chr11:58528153:C:G	LPXN	damaging_missense	chr11	58528153	C	G	7.185e-05	0.0001139	2.524e-05	21940	19812	0.0008	0.0007	3.61	0.718	18.14	0.119159
SMI+	chr20:34581601:C:T	PIGU	damaging_missense	chr20	34581601	C	T	0.0208	0.02171	0.01979	21809	19732	0.0068	0.0047	1.079	0.981	1.187	0.119193
SMI+	chr1:9936536:TTGTAATTGTTGCA:T	LZIC	pLoF	chr1	9936536	TTGTAATTGTTGCA	T	0.0001326	0.0001839	7.606e-05	21750	19720	0.0095	0.0053	2.577	0.783	8.482	0.119241
SMI+	chr1:159856057:A:T	VSIG8	damaging_missense	chr1	159856057	A	T	3.597e-05	6.849e-05	0	21902	19794	0.0026	0.0016	6.193	0.625	61.411	0.119265
SMI+	chr3:58121282:A:AG	FLNB	pLoF	chr3	58121282	A	AG	3.633e-05	6.921e-05	0	21672	19612	0.013	0.0108	6.184	0.625	61.21	0.119271
SMI+	chr9:121318478:AC:A	GSN	pLoF	chr9	121318478	AC	A	0.000673	0.0005008	0.0008615	20965	19152	0.0452	0.034	0.652	0.381	1.117	0.119289
SMI+	chr15:41417192:A:AG	RTF1	pLoF	chr15	41417192	A	AG	0.0001449	0.0002074	7.608e-05	21699	19715	0.0118	0.0056	2.478	0.791	7.763	0.119358
SMI+	chrX:64193105:C:T	AMER1	damaging_missense	chrX	64193105	C	T	0.0004192	0.0005244	0.0003027	21929	19819	0.0013	0.0004	1.615	0.884	2.951	0.119379
SMI+	chr2:218739093:C:T	TTLL4	pLoF	chr2	218739093	C	T	0.0003114	0.0003875	0.0002272	21936	19810	0.001	0.0008	1.852	0.852	4.025	0.119537
SMI+	chr3:46357681:GT:G	CCR2	pLoF	chr3	46357681	GT	G	3.59e-05	6.832e-05	0	21956	19826	0.0001	0	6.184	0.624	61.314	0.119578
SMI+	chr9:72700591:G:C	TMC1	damaging_missense	chr9	72700591	G	C	0.000146	9.299e-05	0.0002042	21508	19590	0.0205	0.0119	0.402	0.128	1.267	0.11965
SMI+	chr1:197100743:CTG:C	ASPM	pLoF	chr1	197100743	CTG	C	9.573e-05	4.554e-05	0.0001513	21958	19826	0	0	0.329	0.081	1.334	0.119689
SMI+	chr17:32933289:T:C	TMEM98	damaging_missense	chr17	32933289	T	C	0.002712	0.002355	0.003104	21440	19494	0.0236	0.0168	0.811	0.623	1.056	0.119718
SMI+	chr17:7934163:T:A	CNTROB	damaging_missense	chr17	7934163	T	A	0.0004317	0.0003196	0.0005558	21905	19791	0.0024	0.0018	0.592	0.306	1.146	0.119739
SMI+	chr1:11030219:C:G	MASP2	damaging_missense	chr1	11030219	C	G	3.62e-05	6.897e-05	0	21748	19688	0.0096	0.007	6.185	0.623	61.456	0.119838
SMI+	chr3:151443465:G:A	IGSF10	pLoF	chr3	151443465	G	A	0.002884	0.002687	0.003102	21957	19825	0	0.0001	0.817	0.633	1.054	0.119932
SMI+	chr10:133271584:CG:C	ADAM8	pLoF	chr10	133271584	CG	C	9.6e-05	4.57e-05	0.0001516	21881	19785	0.0035	0.0021	0.33	0.082	1.336	0.120194
SMI+	chr11:76453322:C:A	EMSY	damaging_missense	chr11	76453322	C	A	3.603e-05	6.86e-05	0	21867	19763	0.0041	0.0032	6.161	0.622	61.069	0.120236
SMI+	chr12:122768836:C:A	DENR	damaging_missense	chr12	122768836	C	A	3.592e-05	6.837e-05	0	21941	19817	0.0008	0.0005	6.164	0.621	61.133	0.120284
SMI+	chr4:2095933:C:T	POLN	pLoF	chr4	2095933	C	T	3.653e-05	6.97e-05	0	21522	19542	0.0199	0.0143	6.162	0.621	61.096	0.12029
SMI+	chr9:94571469:A:G	FBP2	damaging_missense	chr9	94571469	A	G	0.0001098	0.000163	5.124e-05	21478	19516	0.0219	0.0156	2.842	0.761	10.619	0.120333
SMI+	chr6:46829546:G:GGTAC	MEP1A	pLoF	chr6	46829546	G	GGTAC	0.00012	6.852e-05	0.0001769	21892	19784	0.003	0.0021	0.37	0.105	1.298	0.120357
SMI+	chr17:69083293:CCT:C	ABCA6	pLoF	chr17	69083293	CCT	C	0.0001796	0.000114	0.0002524	21938	19811	0.0009	0.0008	0.445	0.16	1.237	0.120482
SMI+	chr1:237500813:G:A	RYR2	damaging_missense	chr1	237500813	G	A	3.592e-05	6.834e-05	0	21949	19812	0.0004	0.0007	6.15	0.621	60.932	0.120571
SMI+	chrX:11759812:G:A	MSL3	damaging_missense	chrX	11759812	G	A	4.976e-05	0	0.0001037	20902	19292	0.0481	0.0269	0.278	0.055	1.399	0.120609
SMI+	chr6:155137505:G:A	TIAM2	damaging_missense	chr6	155137505	G	A	0.0003356	0.0002508	0.0004296	21932	19786	0.0012	0.002	0.552	0.261	1.169	0.120677
SMI+	chr14:23043053:TAGAG:T	PSMB11	pLoF	chr14	23043053	TAGAG	T	0.0002157	0.0002965	0.0001263	21920	19796	0.0017	0.0015	2.097	0.823	5.344	0.120688
SMI+	7:132210950:T:A	PLXNA4	damaging_missense	7	132210950	T	A	7.272e-05	2.313e-05	0.0001273	21621	19633	0.0154	0.0097	0.279	0.056	1.399	0.120699
SMI+	chr15:42663397:C:T	STARD9	pLoF	chr15	42663397	C	T	7.192e-05	0.000114	2.526e-05	21921	19793	0.0017	0.0017	3.589	0.714	18.031	0.120729
SMI+	7:150466798:CAT:C	GIMAP8	pLoF	7	150466798	CAT	C	0.0005385	0.0006376	0.0004287	21958	19826	0	0	1.595	0.884	2.875	0.120765
SMI+	chr8:141518375:TC:T	AC138647.1	pLoF	chr8	141518375	TC	T	7.305e-05	0.0001168	2.542e-05	21403	19666	0.0253	0.0081	3.589	0.714	18.028	0.12079
SMI+	7:137251391:G:A	PTN	damaging_missense	7	137251391	G	A	0.0006395	0.000529	0.0007614	21740	19701	0.0099	0.0063	0.65	0.377	1.12	0.120818
SMI+	chr11:67611115:A:C	NDUFV1	damaging_missense	chr11	67611115	A	C	3.594e-05	6.842e-05	0	21924	19812	0.0015	0.0007	6.143	0.62	60.889	0.120861
SMI+	chr17:29617525:TG:T	CORO6	pLoF	chr17	29617525	TG	T	7.33e-05	2.333e-05	0.0001282	21431	19499	0.024	0.0165	0.279	0.056	1.4	0.12087
SMI+	chr19:46988013:G:A	ARHGAP35	damaging_missense	chr19	46988013	G	A	3.654e-05	6.97e-05	0	21521	19526	0.0199	0.0151	6.145	0.62	60.939	0.120887
SMI+	chr1:109737657:TTTTCCCCGGCAAACCATGAGAA:T	GSTM3	pLoF	chr1	109737657	TTTTCCCCGGCAAACCATGAGAA	T	0.0001082	0.0001604	5.062e-05	21823	19755	0.0061	0.0036	2.839	0.759	10.612	0.12091
SMI+	chr11:6169598:A:T	OR52B2	pLoF	chr11	6169598	A	T	0.0008258	0.0006604	0.001009	21955	19822	0.0001	0.0002	0.686	0.426	1.105	0.120936
SMI+	7:100105526:C:T	AP4M1	pLoF	7	100105526	C	T	9.65e-05	4.596e-05	0.0001524	21760	19691	0.009	0.0068	0.33	0.082	1.339	0.120936
SMI+	chr1:37612811:G:A	RSPO1	pLoF	chr1	37612811	G	A	3.603e-05	6.859e-05	0	21868	19769	0.0041	0.0029	6.154	0.619	61.196	0.121008
SMI+	7:6622594:C:T	ZNF853	damaging_missense	7	6622594	C	T	3.591e-05	6.833e-05	0	21951	19825	0.0003	0.0001	6.14	0.619	60.888	0.12106
SMI+	chr1:17033077:C:T	SDHB	damaging_missense	chr1	17033077	C	T	0.0003135	0.0004133	0.0002032	21778	19687	0.0082	0.007	1.85	0.85	4.026	0.121114
SMI+	chr16:71679413:G:A	PHLPP2	damaging_missense	chr16	71679413	G	A	0.0002397	0.0003192	0.0001515	21928	19796	0.0014	0.0015	2.014	0.831	4.88	0.121194
SMI+	chr4:48170278:C:T	TEC	damaging_missense	chr4	48170278	C	T	3.605e-05	6.87e-05	0	21834	19770	0.0056	0.0028	6.143	0.618	61.008	0.1212
SMI+	chr2:201209348:TGCCAAGG:T	CASP10	pLoF	chr2	201209348	TGCCAAGG	T	0.0006223	0.0007288	0.0005044	21955	19824	0.0001	0.0001	1.543	0.891	2.671	0.121236
SMI+	chr9:136011846:GGGCACGCTGGCGGC:G	NACC2	pLoF	chr9	136011846	GGGCACGCTGGCGGC	G	3.591e-05	6.833e-05	0	21951	19823	0.0003	0.0002	6.132	0.619	60.791	0.121263
SMI+	chr6:144748291:GCAAA:G	UTRN	pLoF	chr6	144748291	GCAAA	G	7.186e-05	0.000114	2.523e-05	21934	19816	0.0011	0.0005	3.585	0.713	18.035	0.121325
SMI+	chr1:177932555:G:A	SEC16B	pLoF	chr1	177932555	G	A	0.001495	0.001676	0.001294	21779	19704	0.0082	0.0062	1.325	0.928	1.892	0.121375
SMI+	chr8:143721816:A:ACCAGG	MAPK15	pLoF	chr8	143721816	A	ACCAGG	0.0005154	0.0003879	0.0006566	21915	19798	0.002	0.0014	0.621	0.34	1.135	0.121493
SMI+	chr6:144187179:T:TA	STX11	pLoF	chr6	144187179	T	TA	0.0007301	0.0005695	0.000908	21950	19824	0.0004	0.0001	0.67	0.404	1.112	0.121531
SMI+	chr17:43545602:T:A	ETV4	pLoF	chr17	43545602	T	A	0.0003364	0.0002403	0.0004399	20803	19323	0.0526	0.0254	0.548	0.256	1.173	0.121542
SMI+	chr21:32346967:CGT:C	URB1	pLoF	chr21	32346967	CGT	C	3.656e-05	6.975e-05	0	21506	19525	0.0206	0.0152	6.125	0.617	60.773	0.121626
SMI+	chr13:41729640:T:C	VWA8	damaging_missense	chr13	41729640	T	C	7.194e-05	0.0001142	2.525e-05	21900	19803	0.0026	0.0012	3.573	0.712	17.932	0.12178
SMI+	chr4:109836032:C:A	RRH	pLoF	chr4	109836032	C	A	0.0002279	0.0002969	0.0001516	21895	19788	0.0029	0.0019	2.045	0.826	5.062	0.121806
SMI+	chr8:2951196:T:TA	CSMD1	pLoF	chr8	2951196	T	TA	0.0003237	0.0004334	0.0002021	21920	19791	0.0017	0.0018	1.833	0.851	3.948	0.121832
SMI+	7:23785511:C:T	STK31	pLoF	7	23785511	C	T	3.626e-05	6.909e-05	0	21712	19654	0.0112	0.0087	6.124	0.616	60.857	0.121937
SMI+	chr3:121488662:CAATAGTA:C	POLQ	pLoF	chr3	121488662	CAATAGTA	C	0.002776	0.003029	0.002497	21957	19825	0	0.0001	1.228	0.947	1.594	0.121962
SMI+	chr16:72959742:T:C	ZFHX3	damaging_missense	chr16	72959742	T	C	0.0001678	9.127e-05	0.0002525	21913	19800	0.002	0.0013	0.435	0.151	1.25	0.122028
SMI+	chr19:38525347:C:T	RYR1	pLoF	chr19	38525347	C	T	0.001498	0.00175	0.00122	21715	19665	0.0111	0.0081	1.326	0.927	1.895	0.122032
SMI+	chr8:130937187:A:T	ADCY8	damaging_missense	chr8	130937187	A	T	0.001408	0.001262	0.00157	21797	19747	0.0073	0.004	0.748	0.518	1.081	0.12204
SMI+	chr1:204155101:C:T	REN	pLoF	chr1	204155101	C	T	3.608e-05	6.867e-05	0	21843	19733	0.0052	0.0047	6.12	0.615	60.856	0.122148
SMI+	chr11:47590073:C:A	C1QTNF4	damaging_missense	chr11	47590073	C	A	0.0001797	0.000114	0.0002524	21925	19806	0.0015	0.001	0.446	0.161	1.241	0.122158
SMI+	chr16:22814706:C:A	HS3ST2	pLoF	chr16	22814706	C	A	0.0001078	0.0001595	5.046e-05	21938	19816	0.0009	0.0005	2.825	0.757	10.545	0.122278
SMI+	7:8751536:C:G	NXPH1	damaging_missense	7	8751536	C	G	0.0002274	0.0003188	0.0001261	21958	19826	0	0	2.054	0.824	5.121	0.122316
SMI+	chr13:60112177:ATTTG:A	DIAPH3	pLoF	chr13	60112177	ATTTG	A	0.0001078	4.559e-05	0.0001766	21935	19817	0.001	0.0005	0.354	0.095	1.322	0.122339
SMI+	chrX:120291325:C:T	TMEM255A	damaging_missense	chrX	120291325	C	T	0.0001004	4.813e-05	0.0001575	20777	19046	0.0538	0.0393	0.332	0.082	1.344	0.12234
SMI+	7:28956139:G:T	TRIL	damaging_missense	7	28956139	G	T	3.59e-05	6.832e-05	0	21957	19826	0	0	6.118	0.614	60.917	0.122442
SMI+	chr4:2159157:G:A	POLN	pLoF	chr4	2159157	G	A	0.0008556	0.0006883	0.001041	21794	19698	0.0075	0.0065	0.691	0.432	1.105	0.122504
SMI+	chr6:3286905:C:T	SLC22A23	damaging_missense	chr6	3286905	C	T	0.0001083	0.0001604	5.067e-05	21822	19737	0.0062	0.0045	2.824	0.756	10.546	0.122598
SMI+	chr17:18016081:T:TA	DRC3	pLoF	chr17	18016081	T	TA	0.000108	4.565e-05	0.000177	21906	19778	0.0024	0.0024	0.354	0.095	1.323	0.122662
SMI+	chr19:11867336:TAAAGA:T	ZNF439	pLoF	chr19	11867336	TAAAGA	T	0.0002275	0.0001367	0.000328	21938	19815	0.0009	0.0006	0.507	0.214	1.201	0.122692
SMI+	chr12:49107020:A:G	LMBR1L	damaging_missense	chr12	49107020	A	G	7.371e-05	2.351e-05	0.0001287	21269	19431	0.0314	0.0199	0.281	0.056	1.41	0.122778
SMI+	chr4:48488877:TC:T	SLC10A4	pLoF	chr4	48488877	TC	T	7.18e-05	0.0001139	2.522e-05	21957	19826	0	0	3.56	0.71	17.858	0.122785
SMI+	chr19:51490586:G:A	CEACAM18	pLoF	chr19	51490586	G	A	0.0004268	0.0005125	0.0003326	21464	19543	0.0225	0.0143	1.668	0.871	3.193	0.122816
SMI+	chr5:157055285:C:G	HAVCR1	damaging_missense	chr5	157055285	C	G	0.003713	0.003373	0.004089	21936	19810	0.001	0.0008	0.84	0.673	1.048	0.122816
SMI+	chr1:228362590:C:T	OBSCN	pLoF	chr1	228362590	C	T	0.001299	0.001428	0.001159	21365	19420	0.027	0.0205	1.346	0.923	1.964	0.12282
SMI+	chr1:155203225:G:A	THBS3	pLoF	chr1	155203225	G	A	3.595e-05	6.842e-05	0	21923	19797	0.0016	0.0015	6.09	0.614	60.422	0.122821
SMI+	chr2:19938272:G:A	WDR35	pLoF	chr2	19938272	G	A	9.579e-05	4.557e-05	0.0001514	21942	19818	0.0007	0.0004	0.332	0.082	1.347	0.12284
SMI+	chr2:19969479:C:T	WDR35	pLoF	chr2	19969479	C	T	9.671e-05	4.61e-05	0.0001525	21694	19666	0.012	0.0081	0.332	0.082	1.347	0.12284
SMI+	chr4:521842:G:A	PIGG	pLoF	chr4	521842	G	A	0.0002514	0.000319	0.0001766	21943	19819	0.0007	0.0004	1.971	0.832	4.665	0.122872
SMI+	chr5:176887514:G:A	HK3	pLoF	chr5	176887514	G	A	0.0001439	0.0002055	7.576e-05	21902	19800	0.0026	0.0013	2.461	0.784	7.726	0.122882
SMI+	chr13:93830433:T:A	GPC6	damaging_missense	chr13	93830433	T	A	0.001017	0.001207	0.000807	21958	19826	0	0	1.404	0.912	2.159	0.122883
SMI+	chr1:13742093:C:A	PRDM2	pLoF	chr1	13742093	C	A	0.00446	0.004907	0.003965	21909	19799	0.0022	0.0014	1.175	0.957	1.442	0.123407
SMI+	chr14:23302410:TGAGCGCGG:T	PPP1R3E	pLoF	chr14	23302410	TGAGCGCGG	T	0.000611	0.0007526	0.0004543	21924	19809	0.0015	0.0009	1.547	0.888	2.696	0.12346
SMI+	chr4:88428666:T:TA	HERC6	pLoF	chr4	88428666	T	TA	0.00382	0.003396	0.00429	21939	19813	0.0009	0.0007	0.84	0.673	1.049	0.123488
SMI+	chr3:184292137:C:T	ECE2	damaging_missense	chr3	184292137	C	T	0.001002	0.001127	0.0008636	21742	19686	0.0098	0.0071	1.407	0.911	2.172	0.12354
SMI+	chr15:90957492:GGGCGGGGGCAGGTGAGCGGA:G	RCCD1	pLoF	chr15	90957492	GGGCGGGGGCAGGTGAGCGGA	G	0.001463	0.00121	0.001743	21905	19793	0.0024	0.0017	0.755	0.527	1.08	0.123575
SMI+	chr6:161166268:C:T	AGPAT4	damaging_missense	chr6	161166268	C	T	7.181e-05	2.278e-05	0.0001261	21952	19825	0.0003	0.0001	0.282	0.056	1.414	0.123747
SMI+	chr1:184054809:AGGGGT:A	TSEN15	pLoF	chr1	184054809	AGGGGT	A	6.124e-05	2.33e-05	0.0001033	21463	19363	0.0225	0.0234	0.249	0.042	1.463	0.1238
SMI+	chr12:51358237:G:A	GALNT6	pLoF	chr12	51358237	G	A	0.0001361	0.0001896	7.771e-05	21094	19303	0.0394	0.0264	2.55	0.774	8.404	0.12381
SMI+	7:141919288:GAC:G	OR9A4	pLoF	7	141919288	GAC	G	0.0003351	0.0004099	0.0002522	21958	19826	0	0	1.797	0.852	3.792	0.123813
SMI+	chr2:151501441:CAGGT:C	NEB	pLoF	chr2	151501441	CAGGT	C	0.0001439	0.0002054	7.576e-05	21911	19799	0.0021	0.0014	2.455	0.782	7.706	0.123816
SMI+	7:121140921:T:A	CPED1	pLoF	7	121140921	T	A	0.001245	0.001071	0.001438	21950	19820	0.0004	0.0003	0.737	0.5	1.087	0.123854
SMI+	chr8:32754452:G:T	NRG1	damaging_missense	chr8	32754452	G	T	0.03389	0.03301	0.03487	21885	19790	0.0033	0.0018	0.942	0.874	1.016	0.123857
SMI+	chr17:37020993:C:A	AATF	damaging_missense	chr17	37020993	C	A	0.0002274	0.0001367	0.0003279	21946	19822	0.0005	0.0002	0.491	0.198	1.215	0.123894
SMI+	chr15:41875613:C:A	SPTBN5	pLoF	chr15	41875613	C	A	0.001812	0.001554	0.002096	21558	19559	0.0182	0.0135	0.778	0.565	1.071	0.123927
SMI+	chr20:25476889:GAT:G	NINL	pLoF	chr20	25476889	GAT	G	5.986e-05	2.279e-05	0.0001009	21944	19818	0.0006	0.0004	0.249	0.042	1.464	0.123946
SMI+	chr6:43435775:C:T	ABCC10	pLoF	chr6	43435775	C	T	0.0003269	0.0004154	0.0002292	21665	19632	0.0133	0.0098	1.817	0.849	3.891	0.123964
SMI+	chr6:31733929:C:A	CLIC1	damaging_missense	chr6	31733929	C	A	9.574e-05	0.0001366	5.045e-05	21955	19823	0.0001	0.0002	2.997	0.74	12.135	0.124002
SMI+	chr6:32369912:G:A	TSBP1	pLoF	chr6	32369912	G	A	9.618e-05	0.0001374	5.064e-05	21841	19746	0.0053	0.004	2.997	0.74	12.135	0.124002
SMI+	chr2:232379523:TA:T	ALPP	pLoF	chr2	232379523	TA	T	3.597e-05	6.849e-05	0	21901	19798	0.0026	0.0014	6.082	0.609	60.7	0.124053
SMI+	chr10:103421481:T:TG	PDCD11	pLoF	chr10	103421481	T	TG	3.769e-05	7.233e-05	0	20738	19064	0.0556	0.0384	6.067	0.61	60.368	0.124086
SMI+	chr17:35986570:C:T	CCL14	pLoF	chr17	35986570	C	T	0.0003841	0.0004799	0.0002781	21879	19775	0.0036	0.0026	1.703	0.864	3.357	0.124098
SMI+	chr1:108929821:CAG:C	GPSM2	pLoF	chr1	108929821	CAG	C	7.18e-05	0.0001139	2.522e-05	21958	19823	0	0.0002	3.551	0.706	17.855	0.12412
SMI+	chr6:39008899:C:T	DNAH8	damaging_missense	chr6	39008899	C	T	7.188e-05	0.000114	2.525e-05	21936	19802	0.001	0.0012	3.544	0.706	17.786	0.124213
SMI+	chr1:173831609:T:A	DARS2	damaging_missense	chr1	173831609	T	A	0.000504	0.0003655	0.0006573	21889	19779	0.0031	0.0024	0.62	0.337	1.141	0.124237
SMI+	chr16:30668583:T:C	FBRS	damaging_missense	chr16	30668583	T	C	0.000108	0.0001599	5.053e-05	21893	19789	0.003	0.0019	2.816	0.752	10.543	0.124281
SMI+	chr1:44826498:GC:G	PTCH2	pLoF	chr1	44826498	GC	G	0.0002155	0.0001367	0.0003028	21949	19816	0.0004	0.0005	0.482	0.19	1.223	0.124281
SMI+	chr1:212333598:G:GTT	PPP2R5A	pLoF	chr1	212333598	G	GTT	6.02e-05	2.293e-05	0.0001014	21808	19717	0.0068	0.0055	0.249	0.042	1.466	0.124327
SMI+	chr19:42763915:C:T	PSG8	pLoF	chr19	42763915	C	T	0.0002806	0.000371	0.0001803	21565	19415	0.0179	0.0207	1.912	0.837	4.37	0.124333
SMI+	chr22:20709921:TTGTC:T	PI4KA	pLoF	chr22	20709921	TTGTC	T	6.152e-05	2.351e-05	0.0001032	21266	19372	0.0315	0.0229	0.249	0.042	1.467	0.124473
SMI+	chr3:160414508:TAAAG:T	SMC4	pLoF	chr3	160414508	TAAAG	T	3.648e-05	6.962e-05	0	21547	19575	0.0187	0.0127	6.052	0.608	60.238	0.124624
SMI+	chr19:43195052:C:A	PSG4	pLoF	chr19	43195052	C	A	0.0008045	0.0009371	0.0006578	21876	19764	0.0037	0.0031	1.437	0.905	2.283	0.124669
SMI+	chr6:36479191:G:A	KCTD20	damaging_missense	chr6	36479191	G	A	0.0004815	0.000367	0.000608	21797	19736	0.0073	0.0045	0.612	0.328	1.145	0.124679
SMI+	chr17:65160581:G:C	RGS9	damaging_missense	chr17	65160581	G	C	0.001404	0.001279	0.001543	21888	19772	0.0032	0.0027	0.751	0.522	1.082	0.124681
SMI+	chr8:143276701:G:C	GLI4	damaging_missense	chr8	143276701	G	C	3.592e-05	6.835e-05	0	21947	19815	0.0005	0.0006	6.042	0.608	60.029	0.124701
SMI+	chr19:57873237:C:G	ZNF814	damaging_missense	chr19	57873237	C	G	0.0007299	0.0005693	0.0009079	21958	19826	0	0	0.672	0.405	1.116	0.124724
SMI+	chr19:42323729:T:G	TMEM145	damaging_missense	chr19	42323729	T	G	0.0003161	0.0002094	0.0004329	21488	19637	0.0214	0.0095	0.545	0.251	1.183	0.124725
SMI+	chr15:43351769:T:C	ADAL	damaging_missense	chr15	43351769	T	C	0.0009098	0.0007062	0.001135	21950	19819	0.0004	0.0004	0.701	0.445	1.103	0.12473
SMI+	chr2:111117802:G:T	ACOXL	pLoF	chr2	111117802	G	T	0.001242	0.001056	0.001446	21771	19711	0.0085	0.0058	0.739	0.502	1.087	0.124757
SMI+	chr16:2046238:G:A	NTHL1	pLoF	chr16	2046238	G	A	0.0007618	0.0008987	0.0006107	21698	19649	0.0118	0.0089	1.478	0.897	2.435	0.124805
SMI+	chr16:1449018:G:A	CLCN7	damaging_missense	chr16	1449018	G	A	8.458e-05	4.604e-05	0.0001272	21722	19661	0.0107	0.0083	0.307	0.068	1.387	0.124827
SMI+	chr16:19532466:TGATGTAG:T	CCP110	pLoF	chr16	19532466	TGATGTAG	T	0.000132	0.0001827	7.582e-05	21891	19785	0.0031	0.0021	2.542	0.772	8.368	0.124833
SMI+	chr15:90483499:C:T	IQGAP1	damaging_missense	chr15	90483499	C	T	7.188e-05	0.000114	2.524e-05	21925	19811	0.0015	0.0008	3.538	0.705	17.766	0.12486
SMI+	chr10:86497203:G:A	WAPL	damaging_missense	chr10	86497203	G	A	0.0003971	0.0004814	0.000304	21811	19740	0.0067	0.0043	1.713	0.861	3.408	0.124895
SMI+	chr18:46618221:A:T		damaging_missense	chr18	46618221	A	T	8.393e-05	4.566e-05	0.0001263	21901	19799	0.0026	0.0014	0.307	0.068	1.387	0.124968
SMI+	chr14:77715782:C:T	SLIRP	damaging_missense	chr14	77715782	C	T	0.0001333	0.000185	7.636e-05	21623	19643	0.0153	0.0092	2.539	0.772	8.353	0.124994
SMI+	chr5:156595042:C:T	SGCD	pLoF	chr5	156595042	C	T	3.65e-05	6.968e-05	0	21526	19565	0.0197	0.0132	6.034	0.607	59.971	0.125006
SMI+	chr10:49524667:T:A	ERCC6	pLoF	chr10	49524667	T	A	7.18e-05	2.277e-05	0.0001261	21958	19826	0	0	0.282	0.056	1.421	0.125012
SMI+	chr3:53226838:C:CTT	TKT	pLoF	chr3	53226838	C	CTT	3.636e-05	6.935e-05	0	21630	19626	0.0149	0.0101	6.044	0.607	60.204	0.125028
SMI+	chr6:50019075:T:A	DEFB110	pLoF	chr6	50019075	T	A	0.0003711	0.0004556	0.0002775	21948	19819	0.0005	0.0004	1.713	0.861	3.407	0.125036
SMI+	chr13:23874859:A:G	MIPEP	damaging_missense	chr13	23874859	A	G	0.0009138	0.001076	0.0007341	21835	19751	0.0056	0.0038	1.427	0.906	2.249	0.125054
SMI+	chr17:19939843:C:T	AKAP10	damaging_missense	chr17	19939843	C	T	3.6e-05	6.853e-05	0	21888	19777	0.0032	0.0025	6.033	0.607	59.969	0.125077
SMI+	chr15:50997720:T:TA	AP4E1	pLoF	chr15	50997720	T	TA	0.0001316	6.832e-05	0.0002018	21957	19826	0	0	0.394	0.12	1.296	0.125084
SMI+	chr6:138773780:G:T	CCDC28A	pLoF	chr6	138773780	G	T	0.0007902	0.0006153	0.0009839	21941	19820	0.0008	0.0003	0.683	0.42	1.112	0.125087
SMI+	chr15:86522841:A:G	AGBL1	damaging_missense	chr15	86522841	A	G	0.0004576	0.0003441	0.0005829	21796	19729	0.0074	0.0049	0.605	0.318	1.15	0.125094
SMI+	chr4:184661839:T:G	PRIMPOL	damaging_missense	chr4	184661839	T	G	0.0001331	6.936e-05	0.000203	21625	19705	0.0152	0.0061	0.394	0.12	1.296	0.125154
SMI+	chr2:218882368:C:A	WNT10A	pLoF	chr2	218882368	C	A	9.602e-05	4.57e-05	0.0001517	21880	19779	0.0036	0.0024	0.335	0.083	1.356	0.12516
SMI+	chr12:107319455:G:A	BTBD11	pLoF	chr12	107319455	G	A	0.0001201	0.000183	5.058e-05	21852	19769	0.0048	0.0029	2.676	0.76	9.42	0.125269
SMI+	chr22:20989659:C:T	LZTR1	pLoF	chr22	20989659	C	T	3.762e-05	7.202e-05	0	20828	19047	0.0515	0.0393	6.033	0.606	60.05	0.125308
SMI+	chr20:3694277:CAG:C	SIGLEC1	pLoF	chr20	3694277	CAG	C	0.004513	0.005057	0.003912	21753	19683	0.0093	0.0072	1.175	0.956	1.445	0.125326
SMI+	chr2:227099674:G:A	COL4A4	pLoF	chr2	227099674	G	A	0.0002789	0.0001848	0.0003831	21649	19579	0.0141	0.0125	0.525	0.23	1.197	0.125368
SMI+	chrX:101494008:G:GGGGC	ARMCX4	pLoF	chrX	101494008	G	GGGGC	3.724e-05	7.144e-05	0	20997	19280	0.0438	0.0275	6.026	0.606	59.915	0.125383
SMI+	chr19:49888242:GCTGA:G	TBC1D17	pLoF	chr19	49888242	GCTGA	G	3.61e-05	6.877e-05	0	21811	19736	0.0067	0.0045	6.028	0.606	59.989	0.125426
SMI+	chr11:55572176:C:T	OR4C16	pLoF	chr11	55572176	C	T	0.2673	0.2663	0.2683	21948	19810	0.0005	0.0008	0.976	0.946	1.007	0.125429
SMI+	chr12:110143450:GA:G	IFT81	pLoF	chr12	110143450	GA	G	0.0005589	0.0004186	0.0007123	21499	19656	0.0209	0.0086	0.634	0.353	1.136	0.125438
SMI+	chr1:234463885:G:A	TARBP1	pLoF	chr1	234463885	G	A	7.195e-05	0.0001142	2.526e-05	21896	19797	0.0028	0.0015	3.536	0.703	17.787	0.125453
SMI+	7:100748210:G:GT	ZAN	pLoF	7	100748210	G	GT	0.000132	6.854e-05	0.0002021	21885	19795	0.0033	0.0016	0.394	0.12	1.297	0.125456
SMI+	chr11:4605286:C:T	TRIM68	pLoF	chr11	4605286	C	T	3.591e-05	6.833e-05	0	21953	19821	0.0002	0.0003	6.026	0.606	59.951	0.125457
SMI+	chr11:67634862:A:T	TBX10	damaging_missense	chr11	67634862	A	T	0.003913	0.003726	0.00412	21875	19781	0.0038	0.0023	0.841	0.674	1.049	0.125513
SMI+	chr11:125003866:G:A	CCDC15	pLoF	chr11	125003866	G	A	0.000228	0.000137	0.0003287	21893	19775	0.003	0.0026	0.51	0.215	1.207	0.125556
SMI+	chr10:69257091:A:G	HKDC1	damaging_missense	chr10	69257091	A	G	0.0001802	0.0001144	0.000253	21853	19762	0.0048	0.0032	0.45	0.162	1.25	0.125569
SMI+	chr14:49621794:TTC:T	MGAT2	pLoF	chr14	49621794	TTC	T	7.18e-05	2.277e-05	0.0001261	21958	19826	0	0	0.283	0.056	1.423	0.125658
SMI+	chr10:20845312:TA:T	NEBL	pLoF	chr10	20845312	TA	T	0.003369	0.003698	0.003006	21905	19796	0.0024	0.0015	1.204	0.949	1.526	0.125658
SMI+	chr10:69240710:G:A	HKDC1	damaging_missense	chr10	69240710	G	A	0.0007325	0.0008625	0.0005895	21449	19507	0.0232	0.0161	1.491	0.894	2.485	0.125676
SMI+	chr5:131492732:C:A	AC008695.1	damaging_missense	chr5	131492732	C	A	0.0002285	0.0002978	0.0001519	21826	19752	0.006	0.0037	2.03	0.82	5.024	0.125676
SMI+	chr3:160677419:G:A	ARL 14.00	damaging_missense	chr3	160677419	G	A	0.0004547	0.0005465	0.0003531	21958	19826	0	0	1.651	0.869	3.136	0.125696
SMI+	7:152759907:G:A	ACTR3B	damaging_missense	7	152759907	G	A	0.0006269	0.0004828	0.0007826	20712	19166	0.0567	0.0333	0.646	0.369	1.13	0.125764
SMI+	chr16:19051773:G:C	TMC7	damaging_missense	chr16	19051773	G	C	0.0001962	0.0001174	0.0002825	21300	19469	0.03	0.018	0.463	0.172	1.241	0.125786
SMI+	chr9:69383629:G:T	FAM189A2	pLoF	chr9	69383629	G	T	0.0001334	6.938e-05	0.0002039	21620	19614	0.0154	0.0107	0.394	0.12	1.298	0.125828
SMI+	chr2:55175864:G:A	CLHC1	pLoF	chr2	55175864	G	A	0.0001077	0.0001594	5.045e-05	21952	19823	0.0003	0.0002	2.797	0.749	10.44	0.125844
SMI+	chr12:38320201:T:C	ALG10B	damaging_missense	chr12	38320201	T	C	0.0002872	0.0003643	0.0002018	21958	19825	0	0.0001	1.878	0.838	4.21	0.125869
SMI+	chr3:16378054:G:A	RFTN1	pLoF	chr3	16378054	G	A	7.185e-05	0.000114	2.523e-05	21936	19815	0.001	0.0006	3.527	0.702	17.729	0.125968
SMI+	chr6:138876471:G:C	ECT2L	pLoF	chr6	138876471	G	C	0.001592	0.001332	0.00188	21764	19686	0.0088	0.0071	0.764	0.541	1.079	0.125977
SMI+	chr5:5447757:A:T	ICE1	pLoF	chr5	5447757	A	T	0.0003472	0.0002506	0.0004541	21948	19819	0.0005	0.0004	0.563	0.27	1.175	0.126028
SMI+	7:100779516:A:AGGGC	ZAN	pLoF	7	100779516	A	AGGGC	0.008941	0.009391	0.008444	21722	19718	0.0107	0.0054	1.12	0.969	1.296	0.126048
SMI+	chr19:687035:T:A	PRSS57	pLoF	chr19	687035	T	A	0.008054	0.007829	0.008303	21905	19811	0.0024	0.0008	0.887	0.761	1.034	0.126181
SMI+	chr22:42129032:C:T	CYP2D6	pLoF	chr22	42129032	C	T	8.49e-05	0.0001387	2.552e-05	21633	19592	0.0148	0.0118	2.808	0.748	10.547	0.12621
SMI+	chr2:131528221:G:A	CCDC74A	pLoF	chr2	131528221	G	A	0.0003358	0.0004341	0.0002272	21886	19802	0.0033	0.0012	1.794	0.848	3.796	0.126326
SMI+	chr12:70572076:C:CT	PTPRB	pLoF	chr12	70572076	C	CT	3.594e-05	6.84e-05	0	21930	19802	0.0013	0.0012	6.003	0.603	59.773	0.126396
SMI+	chr12:130371512:T:C	PIWIL1	damaging_missense	chr12	130371512	T	C	3.593e-05	6.837e-05	0	21939	19814	0.0009	0.0006	6.002	0.603	59.751	0.126421
SMI+	chr6:169665486:CT:C	WDR27	pLoF	chr6	169665486	CT	C	3.608e-05	6.877e-05	0	21813	19762	0.0066	0.0032	5.999	0.603	59.684	0.126427
SMI+	chr6:169665489:GCCGTCAGCACACCCGGT:G	WDR27	pLoF	chr6	169665489	GCCGTCAGCACACCCGGT	G	3.617e-05	6.891e-05	0	21769	19705	0.0086	0.0061	5.999	0.603	59.684	0.126427
SMI+	chr19:14121602:T:G	ASF1B	damaging_missense	chr19	14121602	T	G	7.192e-05	0.0001141	2.526e-05	21915	19798	0.002	0.0014	3.52	0.701	17.685	0.126528
SMI+	chr16:20987417:T:C	DNAH3	damaging_missense	chr16	20987417	T	C	3.593e-05	6.839e-05	0	21932	19815	0.0012	0.0006	5.998	0.602	59.736	0.126598
SMI+	chr1:121095891:T:TG	FCGR1B	pLoF	chr1	121095891	T	TG	0.002937	0.003278	0.002561	21811	19722	0.0067	0.0052	1.22	0.945	1.574	0.126689
SMI+	chr1:109251290:A:G	CELSR2	damaging_missense	chr1	109251290	A	G	3.591e-05	6.835e-05	0	21946	19823	0.0005	0.0002	5.997	0.602	59.753	0.126695
SMI+	chr14:73942368:C:T	FAM161B	pLoF	chr14	73942368	C	T	7.219e-05	0.0001145	2.534e-05	21826	19731	0.006	0.0048	3.52	0.7	17.698	0.126706
SMI+	chr18:747947:G:A	YES1	damaging_missense	chr18	747947	G	A	0.002692	0.002952	0.002405	21852	19751	0.0048	0.0038	1.228	0.943	1.599	0.126742
SMI+	chr3:52786355:C:T	ITIH1	pLoF	chr3	52786355	C	T	0.0001709	9.313e-05	0.0002566	21475	19488	0.022	0.017	0.439	0.153	1.263	0.126745
SMI+	chr9:83343244:G:A	FRMD3	damaging_missense	chr9	83343244	G	A	0.0001688	9.192e-05	0.0002537	21758	19712	0.0091	0.0058	0.439	0.152	1.263	0.126787
SMI+	chr1:28334560:C:T	MED18	pLoF	chr1	28334560	C	T	0.0003471	0.0004554	0.000227	21957	19823	0	0.0002	1.776	0.85	3.713	0.12679
SMI+	chr14:102265892:A:G	MOK	damaging_missense	chr14	102265892	A	G	0.0006498	0.00055	0.00076	21817	19736	0.0064	0.0045	0.656	0.382	1.127	0.12683
SMI+	7:102234165:G:T	CUX1	damaging_missense	7	102234165	G	T	0.0004327	0.0003433	0.0005316	21845	19750	0.0051	0.0038	0.598	0.308	1.157	0.126848
SMI+	chr11:3666232:G:A	CHRNA10	pLoF	chr11	3666232	G	A	3.594e-05	6.84e-05	0	21930	19810	0.0013	0.0008	5.99	0.601	59.665	0.126917
SMI+	chr5:41158762:TC:T	C6	pLoF	chr5	41158762	TC	T	0.0009768	0.001103	0.0008374	21756	19704	0.0092	0.0062	1.408	0.907	2.186	0.126933
SMI+	chr11:83532766:C:T	DLG2	damaging_missense	chr11	83532766	C	T	3.603e-05	6.863e-05	0	21857	19773	0.0046	0.0027	5.999	0.601	59.886	0.126942
SMI+	chr16:89957622:C:T	DEF8	pLoF	chr16	89957622	C	T	3.687e-05	7.047e-05	0	21285	19404	0.0306	0.0213	5.987	0.601	59.663	0.127102
SMI+	chr2:158220677:G:A	CCDC148	pLoF	chr2	158220677	G	A	0.0002274	0.0001367	0.0003279	21948	19823	0.0005	0.0002	0.494	0.2	1.223	0.127158
SMI+	chr14:24373292:C:T	NFATC4	damaging_missense	chr14	24373292	C	T	9.593e-05	4.565e-05	0.0001516	21907	19790	0.0023	0.0018	0.337	0.083	1.364	0.12727
SMI+	chr17:35174266:C:T	UNC45B	damaging_missense	chr17	35174266	C	T	0.000136	7.102e-05	0.0002071	21120	19312	0.0382	0.0259	0.396	0.12	1.303	0.127366
SMI+	chr21:30635329:T:A	KRTAP20-2	pLoF	chr21	30635329	T	A	7.186e-05	2.279e-05	0.0001262	21938	19808	0.0009	0.0009	0.285	0.057	1.432	0.127479
SMI+	chr2:95149493:A:T	ZNF514	damaging_missense	chr2	95149493	A	T	0.0003829	0.0004782	0.0002774	21957	19826	0	0	1.695	0.86	3.34	0.127545
SMI+	chr22:24523618:G:A	UPB1	pLoF	chr22	24523618	G	A	0.0002362	0.0003094	0.0001562	21008	19209	0.0433	0.0311	2.023	0.817	5.007	0.12755
SMI+	chr2:233320628:A:G	SAG	pLoF	chr2	233320628	A	G	0.0004223	0.0005058	0.0003301	21749	19692	0.0095	0.0068	1.681	0.862	3.28	0.127554
SMI+	chr1:181511450:A:G	CACNA1E	damaging_missense	chr1	181511450	A	G	7.215e-05	0.0001146	2.53e-05	21816	19765	0.0065	0.0031	3.512	0.698	17.673	0.127574
SMI+	chr2:130341739:C:A	CCDC115	pLoF	chr2	130341739	C	A	8.636e-05	4.725e-05	0.0001291	21165	19362	0.0361	0.0234	0.31	0.069	1.399	0.127583
SMI+	chr4:186236896:G:GT	KLKB1	pLoF	chr4	186236896	G	GT	0.001406	0.001571	0.001223	21637	19619	0.0146	0.0104	1.332	0.921	1.925	0.127635
SMI+	chr19:42910579:C:T	PSG6	pLoF	chr19	42910579	C	T	0.0002199	0.0001396	0.0003088	21490	19433	0.0213	0.0198	0.484	0.191	1.231	0.127666
SMI+	chr9:132328971:ATAAC:A	SETX	pLoF	chr9	132328971	ATAAC	A	0.0001316	6.832e-05	0.0002018	21957	19826	0	0	0.396	0.121	1.304	0.12767
SMI+	chr1:27370934:G:C	FCN3	damaging_missense	chr1	27370934	G	C	0.0002527	0.0001605	0.0003547	21813	19735	0.0066	0.0046	0.511	0.216	1.212	0.127674
SMI+	chr17:82661049:T:C	RAB40B	pLoF	chr17	82661049	T	C	6.194e-05	2.362e-05	0.0001042	21171	19189	0.0358	0.0321	0.253	0.043	1.484	0.127801
SMI+	chrX:11664723:G:C	ARHGAP6	damaging_missense	chrX	11664723	G	C	0.001178	0.0009391	0.001443	21830	19750	0.0058	0.0038	0.771	0.552	1.078	0.127822
SMI+	chr4:155362133:G:T	MAP9	pLoF	chr4	155362133	G	T	0.0001676	0.0001139	0.0002271	21946	19818	0.0005	0.0004	0.438	0.151	1.268	0.127853
SMI+	chr3:55470426:T:C	WNT5A	damaging_missense	chr3	55470426	T	C	0.0003233	0.0004102	0.0002271	21939	19817	0.0009	0.0005	1.807	0.843	3.873	0.127942
SMI+	chr2:101294061:T:A	RNF149	pLoF	chr2	101294061	T	A	0.0001327	0.000184	7.607e-05	21739	19719	0.01	0.0054	2.523	0.766	8.305	0.127999
SMI+	7:144410180:C:T	NOBOX	pLoF	7	144410180	C	T	9.65e-05	4.592e-05	0.0001525	21775	19677	0.0083	0.0075	0.338	0.084	1.366	0.128009
SMI+	chr2:61868697:G:A	CCT4	pLoF	chr2	61868697	G	A	0.0002293	0.0001381	0.0003299	21723	19701	0.0107	0.0063	0.495	0.2	1.225	0.128026
SMI+	chr12:56428262:G:GACAGAATCGCTCCA	TIMELESS	pLoF	chr12	56428262	G	GACAGAATCGCTCCA	0.0002517	0.0001596	0.0003536	21926	19797	0.0015	0.0015	0.512	0.216	1.213	0.128095
SMI+	chr19:42433811:C:T	CXCL17	pLoF	chr19	42433811	C	T	0.0002552	0.0001623	0.0003575	21559	19583	0.0182	0.0123	0.512	0.216	1.213	0.128128
SMI+	chr1:17356411:C:T	PADI4	pLoF	chr1	17356411	C	T	0.0001083	0.0001604	5.069e-05	21820	19727	0.0063	0.005	2.783	0.745	10.406	0.128141
SMI+	chr1:43899235:C:T	ST3GAL3	pLoF	chr1	43899235	C	T	0.0004714	0.0003684	0.0005852	21715	19653	0.0111	0.0087	0.611	0.324	1.153	0.128225
SMI+	chr20:18525889:G:A	SEC23B	damaging_missense	chr20	18525889	G	A	5.998e-05	2.284e-05	0.0001011	21895	19789	0.0029	0.0019	0.253	0.043	1.487	0.128246
SMI+	chr19:42226144:T:C	ZNF526	damaging_missense	chr19	42226144	T	C	3.591e-05	6.834e-05	0	21949	19819	0.0004	0.0004	5.957	0.597	59.41	0.12828
SMI+	chr14:24098329:G:A	PCK2	pLoF	chr14	24098329	G	A	0.0003715	0.0002508	0.0005051	21928	19797	0.0014	0.0015	0.577	0.284	1.172	0.128297
SMI+	chr12:122868554:ACTGT:A	VPS37B	pLoF	chr12	122868554	ACTGT	A	0.0003676	0.0004692	0.0002566	21313	19489	0.0294	0.017	1.752	0.85	3.611	0.128334
SMI+	chr4:49032652:CA:C	CWH43	pLoF	chr4	49032652	CA	C	0.01591	0.0165	0.01527	21940	19815	0.0008	0.0006	1.089	0.976	1.215	0.12835
SMI+	chr2:190246209:T:TA	HIBCH	pLoF	chr2	190246209	T	TA	0.0002534	0.0003454	0.0001522	21717	19714	0.011	0.0056	1.96	0.823	4.665	0.128395
SMI+	chr16:67930439:GAC:G	CTRL	pLoF	chr16	67930439	GAC	G	3.592e-05	6.836e-05	0	21942	19816	0.0007	0.0005	5.954	0.597	59.408	0.128513
SMI+	chr19:42878051:G:A	PSG1	pLoF	chr19	42878051	G	A	0.0002522	0.0001599	0.0003545	21884	19745	0.0034	0.0041	0.528	0.232	1.203	0.128525
SMI+	chr12:53975261:G:T	HOXC11	damaging_missense	chr12	53975261	G	T	7.202e-05	0.0001144	2.525e-05	21855	19801	0.0047	0.0013	3.498	0.696	17.589	0.128538
SMI+	chr11:65635089:C:T	PCNX3	damaging_missense	chr11	65635089	C	T	3.622e-05	6.898e-05	0	21745	19671	0.0097	0.0078	5.946	0.597	59.254	0.128592
SMI+	chr16:89100922:G:T	ACSF3	pLoF	chr16	89100922	G	T	0.0001077	0.0001594	5.045e-05	21955	19821	0.0001	0.0003	2.778	0.744	10.373	0.128599
SMI+	chr10:28120351:C:T	MPP7	damaging_missense	chr10	28120351	C	T	0.0002035	0.0002733	0.0001261	21950	19824	0.0004	0.0001	2.102	0.806	5.483	0.128681
SMI+	chr1:25862942:G:A	PAQR7	pLoF	chr1	25862942	G	A	0.0003113	0.0003873	0.000227	21944	19823	0.0006	0.0002	1.823	0.84	3.955	0.128711
SMI+	chr5:154002355:TTCAGCCAGGCTCCGGA:T	FAM114A2	pLoF	chr5	154002355	TTCAGCCAGGCTCCGGA	T	5.991e-05	2.281e-05	0.000101	21920	19807	0.0017	0.001	0.254	0.043	1.489	0.128716
SMI+	chr19:16862894:G:A	SIN3B	pLoF	chr19	16862894	G	A	0.0001691	0.00023	0.0001018	21741	19647	0.0099	0.009	2.267	0.789	6.519	0.128743
SMI+	chr14:21032059:C:G	TPPP2	pLoF	chr14	21032059	C	G	0.01226	0.0114	0.01321	20930	19116	0.0468	0.0358	0.906	0.798	1.029	0.12875
SMI+	chr16:56894558:T:A	SLC12A3	damaging_missense	chr16	56894558	T	A	0.0002303	0.0001387	0.0003312	21627	19627	0.0151	0.01	0.495	0.2	1.227	0.128866
SMI+	chr2:191683784:C:T	NABP1	pLoF	chr2	191683784	C	T	0.0003118	0.0004109	0.0002021	21903	19789	0.0025	0.0019	1.827	0.839	3.978	0.128894
SMI+	chr8:19405802:TTC:T	CSGALNACT1	pLoF	chr8	19405802	TTC	T	0.0003837	0.000274	0.0005051	21900	19797	0.0026	0.0015	0.582	0.289	1.171	0.12895
SMI+	chr9:127507397:G:T	FAM129B	damaging_missense	chr9	127507397	G	T	0.0002759	0.0001826	0.0003791	21905	19784	0.0024	0.0021	0.528	0.231	1.204	0.128985
SMI+	chr2:233251931:T:C	ATG16L1	damaging_missense	chr2	233251931	T	C	6.042e-05	2.309e-05	0.0001014	21650	19729	0.014	0.0049	0.254	0.043	1.491	0.129067
SMI+	chr20:50082791:C:T	TMEM189-UBE2V1	damaging_missense	chr20	50082791	C	T	7.26e-05	0.0001154	2.544e-05	21672	19651	0.013	0.0088	3.488	0.695	17.513	0.129069
SMI+	chrX:41342591:G:T	DDX3X	damaging_missense	chrX	41342591	G	T	0.0001321	6.855e-05	0.0002024	21881	19767	0.0035	0.003	0.474	0.181	1.243	0.129133
SMI+	chr17:34983457:G:A	LIG3	damaging_missense	chr17	34983457	G	A	0.0001682	9.15e-05	0.000253	21859	19764	0.0045	0.0031	0.442	0.154	1.269	0.129142
SMI+	chr1:236178518:TCGTCTCTGTG:T	GPR137B	pLoF	chr1	236178518	TCGTCTCTGTG	T	0.0003353	0.0004102	0.0002523	21938	19816	0.0009	0.0005	1.748	0.85	3.598	0.129183
SMI+	chrX:5893235:G:A	NLGN4X	damaging_missense	chrX	5893235	G	A	3.592e-05	0	7.569e-05	21939	19817	0.0009	0.0005	0.253	0.043	1.495	0.129382
SMI+	chr19:44627574:G:A	IGSF23	pLoF	chr19	44627574	G	A	0.0002593	0.0003319	0.0001804	21093	19401	0.0394	0.0214	1.948	0.823	4.612	0.129492
SMI+	chr18:9593863:G:A	PPP4R1	damaging_missense	chr18	9593863	G	A	0.0002312	0.0001394	0.0003323	21522	19562	0.0199	0.0133	0.496	0.201	1.228	0.129515
SMI+	chr8:53229653:G:A	OPRK1	pLoF	chr8	53229653	G	A	8.381e-05	0.0001367	2.523e-05	21943	19817	0.0007	0.0005	2.775	0.742	10.383	0.129528
SMI+	chr5:181204632:TC:T	TRIM7	pLoF	chr5	181204632	TC	T	0.0003521	0.0002553	0.0004582	21544	19643	0.0188	0.0092	0.567	0.272	1.181	0.129585
SMI+	chr2:241501549:G:A	STK25	pLoF	chr2	241501549	G	A	3.608e-05	6.876e-05	0	21815	19757	0.0065	0.0035	5.923	0.594	59.096	0.129595
SMI+	chr5:112418999:T:C	EPB41L4A	damaging_missense	chr5	112418999	T	C	0.0002344	0.0001655	0.0003098	21152	19369	0.0367	0.023	0.495	0.199	1.229	0.129613
SMI+	chr8:27822447:G:A	PBK	damaging_missense	chr8	27822447	G	A	9.579e-05	4.558e-05	0.0001514	21938	19819	0.0009	0.0004	0.339	0.084	1.373	0.129623
SMI+	chr11:114400275:G:C	C11orf71	pLoF	chr11	114400275	G	C	0.004347	0.004604	0.004063	21938	19811	0.0009	0.0008	1.175	0.954	1.447	0.129634
SMI+	chr17:67929372:T:C	BPTF	damaging_missense	chr17	67929372	T	C	9.582e-05	4.561e-05	0.0001514	21927	19817	0.0014	0.0005	0.339	0.084	1.374	0.12976
SMI+	chr3:54918482:GCT:G	LRTM1	pLoF	chr3	54918482	GCT	G	0.001429	0.001212	0.001669	21858	19771	0.0046	0.0028	0.755	0.525	1.086	0.129821
SMI+	chr2:106457072:C:A	RGPD3	pLoF	chr2	106457072	C	A	0.0005539	0.0004351	0.0006856	21833	19690	0.0057	0.0069	0.637	0.356	1.142	0.129889
SMI+	chr20:34072318:G:A	RALY	damaging_missense	chr20	34072318	G	A	3.615e-05	6.884e-05	0	21790	19703	0.0077	0.0062	5.916	0.593	59.055	0.129912
SMI+	chr6:26199116:C:A	HIST1H2AD	damaging_missense	chr6	26199116	C	A	0.0001678	0.0002281	0.000101	21925	19801	0.0015	0.0013	2.261	0.786	6.5	0.129965
SMI+	chr2:178332904:T:C	OSBPL6	damaging_missense	chr2	178332904	T	C	0.0001318	0.0001824	7.572e-05	21934	19810	0.0011	0.0008	2.513	0.762	8.284	0.130137
SMI+	chr11:721683:CGCCAGCAGGTGCAGGGGACAGGGACGGGGCCGGCAGGTGCAGGGGACGGG:C	EPS8L2	pLoF	chr11	721683	CGCCAGCAGGTGCAGGGGACAGGGACGGGGCCGGCAGGTGCAGGGGACGGG	C	0.0001089	0.0001615	5.09e-05	21676	19645	0.0128	0.0091	2.77	0.74	10.364	0.130151
SMI+	chr3:113280601:ATATC:A	BOC	pLoF	chr3	113280601	ATATC	A	7.218e-05	0.0001146	2.532e-05	21812	19749	0.0066	0.0039	3.484	0.692	17.549	0.130197
SMI+	chr4:38932350:A:AG	FAM114A1	pLoF	chr4	38932350	A	AG	0.0001565	9.175e-05	0.000228	21799	19740	0.0072	0.0043	0.429	0.143	1.284	0.130232
SMI+	7:80672777:G:T	CD36	damaging_missense	7	80672777	G	T	0.001024	0.001147	0.0008876	21792	19715	0.0076	0.0056	1.393	0.907	2.14	0.130267
SMI+	chr1:155338206:CTGTT:C	ASH1L	pLoF	chr1	155338206	CTGTT	C	3.601e-05	6.852e-05	0	21890	19761	0.0031	0.0033	5.906	0.592	58.961	0.130303
SMI+	chr6:79673788:C:T	SH3BGRL2	pLoF	chr6	79673788	C	T	0.0007872	0.0009459	0.0006119	21673	19611	0.013	0.0108	1.462	0.894	2.392	0.130304
SMI+	chr3:35690921:G:A	ARPP21	damaging_missense	chr3	35690921	G	A	9.579e-05	4.558e-05	0.0001514	21940	19819	0.0008	0.0004	0.34	0.084	1.376	0.130317
SMI+	chr18:47157486:AT:A	IER3IP1	pLoF	chr18	47157486	AT	A	0.0001558	9.125e-05	0.0002272	21919	19803	0.0018	0.0012	0.429	0.143	1.284	0.130361
SMI+	chr2:53904029:A:G	PSME4	damaging_missense	chr2	53904029	A	G	3.596e-05	6.842e-05	0	21924	19794	0.0015	0.0016	5.91	0.591	59.069	0.130374
SMI+	7:116257423:T:C	TES	damaging_missense	7	116257423	T	C	0.000467	0.0005696	0.0003533	21947	19812	0.0005	0.0007	1.631	0.865	3.074	0.130438
SMI+	chr6:41784174:ACCAAGCCC:A	PRICKLE4	pLoF	chr6	41784174	ACCAAGCCC	A	0.0002533	0.0001608	0.0003555	21770	19688	0.0086	0.007	0.514	0.217	1.218	0.130491
SMI+	chr6:32202137:G:A	NOTCH4	pLoF	chr6	32202137	G	A	0.000347	0.0004326	0.0002522	21958	19823	0	0.0002	1.762	0.845	3.673	0.130577
SMI+	chr1:44139532:C:CA	KLF18	pLoF	chr1	44139532	C	CA	0.0001087	0.000161	5.091e-05	21740	19643	0.0099	0.0092	2.766	0.74	10.343	0.130586
SMI+	chr18:33211912:GT:G	CCDC178	pLoF	chr18	33211912	GT	G	0.0002765	0.0001832	0.0003797	21830	19754	0.0058	0.0036	0.529	0.232	1.208	0.130605
SMI+	chr22:39415526:G:A	TAB1	damaging_missense	chr22	39415526	G	A	0.000743	0.0008587	0.0006152	21545	19506	0.0188	0.0161	1.478	0.891	2.453	0.130698
SMI+	chr6:28531790:T:C	GPX5	damaging_missense	chr6	28531790	T	C	0.009432	0.008886	0.01004	21777	19677	0.0082	0.0075	0.897	0.779	1.033	0.130801
SMI+	chr16:3138417:G:GGTGCACA	ZNF213	pLoF	chr16	3138417	G	GGTGCACA	0.0003146	0.0003919	0.0002291	21687	19640	0.0123	0.0094	1.817	0.837	3.944	0.130813
SMI+	chr19:15879617:C:T	CYP4F2	pLoF	chr19	15879617	C	T	6.004e-05	2.285e-05	0.0001012	21878	19763	0.0036	0.0032	0.256	0.044	1.5	0.130846
SMI+	chr2:240465120:G:C	GPC1	damaging_missense	chr2	240465120	G	C	8.397e-05	4.567e-05	0.0001263	21894	19787	0.0029	0.002	0.313	0.07	1.413	0.130979
SMI+	chr12:105034376:T:G	ALDH1L2	damaging_missense	chr12	105034376	T	G	7.205e-05	0.0001143	2.528e-05	21863	19777	0.0043	0.0025	3.473	0.69	17.474	0.130986
SMI+	chr17:21703441:C:T	KCNJ18	damaging_missense	chr17	21703441	C	T	0.0002873	0.0003645	0.0002019	21949	19815	0.0004	0.0006	1.863	0.831	4.176	0.13107
SMI+	chr1:17230207:AGGTGGGAGCTGGG:A	PADI1	pLoF	chr1	17230207	AGGTGGGAGCTGGG	A	0.0006151	0.0004943	0.0007473	21242	19403	0.0326	0.0213	0.649	0.371	1.137	0.131136
SMI+	chr15:90361189:A:G	ZNF774	damaging_missense	chr15	90361189	A	G	0.01646	0.0175	0.01531	21947	19818	0.0005	0.0004	1.086	0.976	1.21	0.131186
SMI+	chr1:179889309:G:A	TOR1AIP1	pLoF	chr1	179889309	G	A	0.3165	0.3177	0.3151	21601	19593	0.0163	0.0118	0.978	0.949	1.007	0.131234
SMI+	chr4:97981264:G:A	STPG2	pLoF	chr4	97981264	G	A	0.002233	0.002582	0.001847	21879	19763	0.0036	0.0032	1.248	0.936	1.665	0.131265
SMI+	chr1:156537180:C:T	IQGAP3	pLoF	chr1	156537180	C	T	0.0001595	9.356e-05	0.0002322	21376	19381	0.0265	0.0224	0.43	0.144	1.287	0.13131
SMI+	chr1:186114880:CG:C	HMCN1	pLoF	chr1	186114880	CG	C	3.597e-05	6.848e-05	0	21904	19799	0.0025	0.0014	5.892	0.588	58.998	0.131312
SMI+	chr12:57765189:GCCGAGCAGAA:G	CYP27B1	pLoF	chr12	57765189	GCCGAGCAGAA	G	0.0001795	0.0001139	0.0002522	21952	19823	0.0003	0.0002	0.455	0.164	1.266	0.131443
SMI+	chr1:75792299:C:T	RABGGTB	damaging_missense	chr1	75792299	C	T	0.0008126	0.000948	0.0006632	21624	19602	0.0152	0.0113	1.451	0.895	2.354	0.131445
SMI+	chr6:109426880:G:A	PPIL6	pLoF	chr6	109426880	G	A	0.0002155	0.0002963	0.0001262	21939	19816	0.0009	0.0005	2.053	0.806	5.232	0.131652
SMI+	chr15:89185462:G:A	ABHD2	damaging_missense	chr15	89185462	G	A	0.0006048	0.0007154	0.000483	21666	19668	0.0133	0.008	1.538	0.879	2.692	0.131693
SMI+	chr12:123898810:TGTAGGTGAGTGAGGGCGGGGCCAGGGCAGCCCATCCCCAACACCCAATACCCACC:T	DNAH10	pLoF	chr12	123898810	TGTAGGTGAGTGAGGGCGGGGCCAGGGCAGCCCATCCCCAACACCCAATACCCACC	T	7.247e-05	0.0001151	2.542e-05	21729	19667	0.0104	0.008	3.459	0.689	17.369	0.131704
SMI+	chr1:222544020:T:TC	HHIPL2	pLoF	chr1	222544020	T	TC	0.002239	0.001936	0.002574	21950	19814	0.0004	0.0006	0.801	0.6	1.069	0.131733
SMI+	chr2:241744707:A:G	D2HGDH	pLoF	chr2	241744707	A	G	0.0003363	0.0002622	0.0004174	20975	19167	0.0448	0.0332	0.555	0.259	1.193	0.131764
SMI+	chr12:46204328:CGTACACGT:C	SLC38A1	pLoF	chr12	46204328	CGTACACGT	C	0.0002159	0.0002739	0.0001516	21904	19786	0.0025	0.002	2.046	0.806	5.193	0.131802
SMI+	chr16:2186817:T:A	CASKIN1	damaging_missense	chr16	2186817	T	A	0.0004573	0.00055	0.0003548	21819	19729	0.0063	0.0049	1.638	0.862	3.11	0.131871
SMI+	chr12:49046651:G:A	KMT2D	damaging_missense	chr12	49046651	G	A	3.599e-05	6.85e-05	0	21897	19778	0.0028	0.0024	5.869	0.587	58.677	0.131947
SMI+	chr12:40322037:C:T	LRRK2	pLoF	chr12	40322037	C	T	0.0004194	0.0005015	0.0003283	21933	19798	0.0011	0.0014	1.672	0.857	3.262	0.131963
SMI+	chr12:80845735:C:T	LIN7A	damaging_missense	chr12	80845735	C	T	0.002875	0.00273	0.003036	21796	19766	0.0074	0.003	0.82	0.634	1.062	0.132061
SMI+	chr15:50593695:C:G	TRPM7	damaging_missense	chr15	50593695	C	G	7.184e-05	0.0001139	2.524e-05	21949	19813	0.0004	0.0007	3.457	0.688	17.372	0.132111
SMI+	chr11:62516931:CCCAATCCA:C	AHNAK	pLoF	chr11	62516931	CCCAATCCA	C	0.0004069	0.0004783	0.0003279	21955	19821	0.0001	0.0003	1.684	0.855	3.318	0.132116
SMI+	7:100991377:G:T	MUC12	pLoF	7	100991377	G	T	7.19e-05	2.281e-05	0.0001262	21918	19805	0.0018	0.0011	0.289	0.058	1.454	0.132157
SMI+	chr1:223712873:C:CCACGGTAGGAAGCG	CAPN2	pLoF	chr1	223712873	C	CCACGGTAGGAAGCG	0.0001088	0.0001615	5.08e-05	21672	19685	0.013	0.0071	2.754	0.737	10.3	0.132185
SMI+	chr14:57481558:C:G	CCDC198	pLoF	chr14	57481558	C	G	0.01477	0.01433	0.01527	21879	19780	0.0036	0.0023	0.916	0.818	1.027	0.132238
SMI+	chr11:60503700:G:T	MS4A12	pLoF	chr11	60503700	G	T	0.005982	0.00622	0.005718	21866	19762	0.0042	0.0032	1.147	0.96	1.37	0.132274
SMI+	chr5:153764436:C:G	GRIA1	damaging_missense	chr5	153764436	C	G	3.623e-05	6.907e-05	0	21716	19683	0.011	0.0072	5.866	0.586	58.753	0.132317
SMI+	chr2:174481820:A:G	GPR155	damaging_missense	chr2	174481820	A	G	0.0001316	6.831e-05	0.0002018	21958	19826	0	0	0.4	0.122	1.319	0.132333
SMI+	chr6:160348793:TG:T	SLC22A3	pLoF	chr6	160348793	TG	T	0.0002877	0.0003655	0.0002018	21885	19818	0.0033	0.0004	1.858	0.829	4.165	0.132336
SMI+	chr6:49840967:C:T	CRISP1	damaging_missense	chr6	49840967	C	T	0.0001919	0.0001141	0.000278	21905	19781	0.0024	0.0023	0.469	0.175	1.258	0.132384
SMI+	chr3:149129855:C:A	HPS3	damaging_missense	chr3	149129855	C	A	0.006922	0.006638	0.007235	21843	19764	0.0052	0.0031	0.881	0.747	1.039	0.132392
SMI+	chr22:26510193:G:A	TFIP11	damaging_missense	chr22	26510193	G	A	0.004909	0.00531	0.004465	21940	19819	0.0008	0.0004	1.161	0.956	1.411	0.132428
SMI+	chr5:79055859:T:C	DMGDH	damaging_missense	chr5	79055859	T	C	0.0003	0.0002057	0.0004043	21876	19785	0.0037	0.0021	0.545	0.247	1.202	0.132483
SMI+	chr22:27858479:G:A	PITPNB	damaging_missense	chr22	27858479	G	A	3.603e-05	6.863e-05	0	21857	19770	0.0046	0.0028	5.866	0.585	58.801	0.132506
SMI+	chr22:50744662:G:A	ACR	damaging_missense	chr22	50744662	G	A	6.093e-05	2.327e-05	0.0001023	21490	19541	0.0213	0.0144	0.257	0.044	1.51	0.132611
SMI+	chr3:184257518:T:TA	EEF1AKMT4	pLoF	chr3	184257518	T	TA	6.002e-05	2.284e-05	0.0001012	21889	19765	0.0031	0.0031	0.257	0.044	1.509	0.13263
SMI+	chr1:15716306:C:A	PLEKHM2	damaging_missense	chr1	15716306	C	A	0.0001335	6.943e-05	0.0002041	21606	19596	0.016	0.0116	0.401	0.122	1.32	0.132718
SMI+	chr5:179891477:T:C	TBC1D9B	damaging_missense	chr5	179891477	T	C	6.026e-05	2.295e-05	0.0001015	21788	19696	0.0077	0.0066	0.257	0.044	1.511	0.132761
SMI+	chr5:114404790:C:T	KCNN2	damaging_missense	chr5	114404790	C	T	3.591e-05	6.833e-05	0	21951	19824	0.0003	0.0001	5.857	0.584	58.754	0.132921
SMI+	7:47904552:CT:C	PKD1L1	pLoF	7	47904552	CT	C	0.0002516	0.0003192	0.0001767	21933	19807	0.0011	0.001	1.936	0.818	4.584	0.132993
SMI+	chr4:684552:T:TC	SLC49A3	pLoF	chr4	684552	T	TC	7.442e-05	0.0001188	2.594e-05	21037	19276	0.0419	0.0277	3.448	0.686	17.334	0.132995
SMI+	chr15:65599854:G:A	INTS14	pLoF	chr15	65599854	G	A	0.0002531	0.0001607	0.0003553	21781	19703	0.0081	0.0062	0.516	0.218	1.223	0.133013
SMI+	chr3:138434831:CCCCAGCGCCCTGGGAG:C	ESYT3	pLoF	chr3	138434831	CCCCAGCGCCCTGGGAG	C	7.293e-05	0.000116	2.554e-05	21558	19575	0.0182	0.0127	3.447	0.686	17.321	0.133025
SMI+	chr1:151166478:G:C	SCNM1	damaging_missense	chr1	151166478	G	C	7.209e-05	0.0001144	2.53e-05	21847	19766	0.0051	0.003	2.918	0.722	11.799	0.133071
SMI+	chr19:1044708:GGGGCACCTGGT:G	ABCA7	pLoF	chr19	1044708	GGGGCACCTGGT	G	0.0001337	0.0001854	7.667e-05	21580	19564	0.0172	0.0132	2.491	0.757	8.198	0.133099
SMI+	chr2:143519323:C:T	ARHGAP15	damaging_missense	chr2	143519323	C	T	0.000532	0.0003916	0.0006871	21707	19648	0.0114	0.009	0.633	0.349	1.149	0.133124
SMI+	chr2:29002592:C:T	TOGARAM2	pLoF	chr2	29002592	C	T	0.001081	0.001212	0.0009361	21860	19762	0.0045	0.0032	1.377	0.907	2.09	0.133133
SMI+	chr3:62321982:C:T	C3orf14	pLoF	chr3	62321982	C	T	0.0003118	0.0002056	0.0004293	21891	19799	0.0031	0.0014	0.552	0.254	1.199	0.133142
SMI+	chr6:108347002:CA:C	AFG1L	pLoF	chr6	108347002	CA	C	6.055e-05	2.31e-05	0.0001018	21644	19647	0.0143	0.009	0.257	0.044	1.514	0.133162
SMI+	chr19:4216913:G:GGCCACGGGAGCTGAGGCCACGGGAGCCA	ANKRD24	pLoF	chr19	4216913	G	GGCCACGGGAGCTGAGGCCACGGGAGCCA	0.0009216	0.0007516	0.00111	21953	19822	0.0002	0.0002	0.714	0.46	1.109	0.133353
SMI+	chr11:64317519:A:C	TRMT112	damaging_missense	chr11	64317519	A	C	0.0003136	0.0003906	0.0002284	21759	19700	0.0091	0.0064	1.809	0.834	3.926	0.133699
SMI+	chr1:37540584:G:A	SNIP1	pLoF	chr1	37540584	G	A	0.0004668	0.0005922	0.0003279	21952	19823	0.0003	0.0002	1.626	0.861	3.072	0.133808
SMI+	chr12:6522881:C:T	NCAPD2	pLoF	chr12	6522881	C	T	5.991e-05	2.28e-05	0.000101	21930	19799	0.0013	0.0014	0.258	0.044	1.516	0.133809
SMI+	chr3:8627730:T:TCTCC	SSUH2	pLoF	chr3	8627730	T	TCTCC	0.0004571	0.0003207	0.0006081	21829	19735	0.0059	0.0046	0.612	0.323	1.163	0.133814
SMI+	chr5:75569409:G:C	POLK	damaging_missense	chr5	75569409	G	C	0.000994	0.001162	0.0008077	21942	19809	0.0007	0.0009	1.389	0.904	2.136	0.133876
SMI+	chr11:9021119:G:A	SCUBE2	pLoF	chr11	9021119	G	A	0.004872	0.004546	0.005232	21888	19782	0.0032	0.0022	0.861	0.708	1.047	0.133927
SMI+	chr16:89919325:C:T	AC092143.1	pLoF	chr16	89919325	C	T	0.0003003	0.0003888	0.0002024	21864	19766	0.0043	0.003	1.834	0.83	4.055	0.133935
SMI+	chr4:48379738:CTA:C	SLAIN2	pLoF	chr4	48379738	CTA	C	3.607e-05	6.876e-05	0	21814	19771	0.0066	0.0028	5.823	0.581	58.33	0.133981
SMI+	chr4:48379744:ATAGTG:A	SLAIN2	pLoF	chr4	48379744	ATAGTG	A	3.605e-05	6.864e-05	0	21854	19757	0.0047	0.0035	5.823	0.581	58.33	0.133981
SMI+	chr19:52881515:A:G	AC010487.3	damaging_missense	chr19	52881515	A	G	0.0004188	0.000501	0.0003279	21956	19826	0.0001	0	1.667	0.854	3.252	0.134041
SMI+	chr3:63838458:C:T	THOC7	damaging_missense	chr3	63838458	C	T	3.591e-05	6.833e-05	0	21952	19814	0.0003	0.0006	5.82	0.581	58.288	0.134044
SMI+	chr1:166070476:A:G	FAM78B	damaging_missense	chr1	166070476	A	G	0.002298	0.002619	0.001942	21957	19825	0	0.0001	1.243	0.935	1.652	0.134054
SMI+	chr20:33037687:AG:A	BPIFB6	pLoF	chr20	33037687	AG	A	0.003065	0.002726	0.003439	21640	19630	0.0145	0.0099	0.826	0.644	1.061	0.134095
SMI+	chr17:35445639:G:T	SLFN13	pLoF	chr17	35445639	G	T	0.06823	0.06883	0.06757	21932	19795	0.0012	0.0016	1.043	0.987	1.101	0.134134
SMI+	7:15201308:G:GT	AGMO	pLoF	7	15201308	G	GT	0.0003287	0.0002319	0.0004358	21562	19506	0.018	0.0161	0.559	0.261	1.196	0.134143
SMI+	chr16:4336803:G:A	GLIS2	damaging_missense	chr16	4336803	G	A	3.592e-05	6.836e-05	0	21943	19820	0.0007	0.0003	5.82	0.581	58.318	0.134172
SMI+	chr16:260008:GGGCC:G	AC004754.1	pLoF	chr16	260008	GGGCC	G	7.228e-05	0.0001146	2.538e-05	21807	19699	0.0069	0.0064	3.437	0.683	17.292	0.134186
SMI+	chr15:55546226:C:G	PYGO1	damaging_missense	chr15	55546226	C	G	0.0001316	6.832e-05	0.0002018	21957	19826	0	0	0.403	0.122	1.324	0.134247
SMI+	chr17:47975515:G:A	CDK5RAP3	damaging_missense	chr17	47975515	G	A	0.0009472	0.0007529	0.001162	21916	19785	0.0019	0.0021	0.711	0.456	1.111	0.134292
SMI+	chr6:27815155:T:C	HIST1H2BM	damaging_missense	chr6	27815155	T	C	0.0003625	0.000437	0.00028	21741	19640	0.0099	0.0094	1.735	0.843	3.57	0.134332
SMI+	chr1:9026295:CCCCTCCCTGGATGG:C	SLC2A7	pLoF	chr1	9026295	CCCCTCCCTGGATGG	C	0.001345	0.001134	0.001577	21163	19343	0.0362	0.0244	0.748	0.512	1.094	0.134429
SMI+	chr2:69896446:C:T	SNRNP27	pLoF	chr2	69896446	C	T	3.608e-05	6.878e-05	0	21810	19759	0.0067	0.0034	5.812	0.58	58.257	0.134503
SMI+	chr19:6187785:C:T	ACSBG2	pLoF	chr19	6187785	C	T	0.0001797	0.000114	0.0002524	21932	19809	0.0012	0.0009	0.458	0.165	1.273	0.134527
SMI+	chr6:3298183:G:A	SLC22A23	damaging_missense	chr6	3298183	G	A	3.765e-05	7.227e-05	0	20756	19082	0.0547	0.0375	5.81	0.58	58.221	0.134542
SMI+	chr17:18662186:CT:C	ZNF286B	pLoF	chr17	18662186	CT	C	0.0001915	0.0001139	0.0002774	21958	19826	0	0	0.471	0.175	1.263	0.134544
SMI+	chr19:422213:T:C	SHC2	damaging_missense	chr19	422213	T	C	7.199e-05	0.0001143	2.527e-05	21881	19789	0.0035	0.0019	3.435	0.682	17.291	0.134554
SMI+	chr2:233807829:C:T	MROH2A	pLoF	chr2	233807829	C	T	0.0001699	0.0002313	0.0001021	21617	19591	0.0155	0.0118	2.239	0.779	6.439	0.134587
SMI+	chr17:32653875:TG:T	MYO1D	pLoF	chr17	32653875	TG	T	0.0005181	0.0003902	0.0006595	21782	19712	0.008	0.0058	0.631	0.345	1.153	0.134651
SMI+	7:100967149:C:A	MUC3A	pLoF	7	100967149	C	A	7.182e-05	0.0001139	2.522e-05	21949	19823	0.0004	0.0002	3.432	0.682	17.27	0.134696
SMI+	chr1:202160667:C:T	PTPN7	pLoF	chr1	202160667	C	T	0.0003247	0.0002291	0.0004303	21829	19753	0.0059	0.0037	0.56	0.261	1.198	0.134759
SMI+	chr18:54287369:C:T	POLI	pLoF	chr18	54287369	C	T	9.666e-05	4.609e-05	0.0001524	21697	19687	0.0119	0.007	0.345	0.085	1.392	0.13476
SMI+	chr1:27100472:GC:G	SLC9A1	pLoF	chr1	27100472	GC	G	3.598e-05	6.85e-05	0	21897	19794	0.0028	0.0016	5.804	0.579	58.167	0.134763
SMI+	chr4:65336009:A:T	EPHA5	damaging_missense	chr4	65336009	A	T	0.0002872	0.000205	0.0003783	21956	19824	0.0001	0.0001	0.54	0.24	1.211	0.134767
SMI+	chr1:16026765:TCCCTTCAGCGGTGAGACCCCCCTCATGCCCCGCC:T	CLCNKA	pLoF	chr1	16026765	TCCCTTCAGCGGTGAGACCCCCCTCATGCCCCGCC	T	0.0002182	0.0001387	0.0003057	21629	19625	0.015	0.0101	0.491	0.194	1.247	0.13481
SMI+	chr21:43633331:A:G	HSF2BP	damaging_missense	chr21	43633331	A	G	3.594e-05	6.839e-05	0	21934	19808	0.0011	0.0009	5.808	0.579	58.294	0.134905
SMI+	chr5:39311224:A:C	C9	damaging_missense	chr5	39311224	A	C	0.0005756	0.0004565	0.0007076	21907	19786	0.0023	0.002	0.647	0.365	1.145	0.134992
SMI+	chr1:26951724:G:T	KDF1	damaging_missense	chr1	26951724	G	T	0.001688	0.001913	0.001438	21952	19821	0.0003	0.0003	1.29	0.924	1.803	0.135029
SMI+	chr13:20189313:A:G	GJB2	damaging_missense	chr13	20189313	A	G	0.0001915	0.0001139	0.0002775	21954	19823	0.0002	0.0002	0.471	0.175	1.264	0.135064
SMI+	chr5:181204634:GCGGTGCTCGCGGGCGCGGTCGCACACCAC:G	TRIM7	pLoF	chr5	181204634	GCGGTGCTCGCGGGCGCGGTCGCACACCAC	G	0.0003506	0.0002535	0.0004579	21695	19657	0.012	0.0085	0.571	0.274	1.191	0.135138
SMI+	chr1:3628582:CA:C	TPRG1L	pLoF	chr1	3628582	CA	C	0.0001448	0.000207	7.619e-05	21735	19688	0.0102	0.007	2.391	0.762	7.505	0.135186
SMI+	7:99394100:T:C	AC004922.1	damaging_missense	7	99394100	T	C	0.0001208	6.909e-05	0.0001779	21712	19678	0.0112	0.0075	0.385	0.11	1.347	0.135303
SMI+	chr15:85768679:G:A	KLHL25	damaging_missense	chr15	85768679	G	A	3.59e-05	6.833e-05	0	21953	19824	0.0002	0.0001	5.793	0.578	58.094	0.135317
SMI+	chr16:75169662:C:A	ZFP1	damaging_missense	chr16	75169662	C	A	0.0001795	0.0001139	0.0002522	21958	19826	0	0	0.459	0.165	1.275	0.135345
SMI+	chr20:49233694:G:A	DDX27	damaging_missense	chr20	49233694	G	A	0.0003257	0.00023	0.0004312	21740	19712	0.0099	0.0058	0.56	0.262	1.199	0.135373
SMI+	chr17:50112919:G:A	SAMD14	pLoF	chr17	50112919	G	A	0.003176	0.003018	0.00335	21534	19551	0.0193	0.0139	0.829	0.649	1.06	0.135406
SMI+	chr1:230668731:C:T	COG2	pLoF	chr1	230668731	C	T	3.596e-05	6.847e-05	0	21908	19800	0.0023	0.0013	5.792	0.577	58.115	0.135415
SMI+	chr22:20982573:T:A	LZTR1	pLoF	chr22	20982573	T	A	0.001272	0.001085	0.001477	21655	19632	0.0138	0.0098	0.745	0.506	1.097	0.135611
SMI+	7:105481115:A:C	PUS7	damaging_missense	7	105481115	A	C	0.0004335	0.0005283	0.000329	21766	19755	0.0087	0.0036	1.652	0.854	3.192	0.135618
SMI+	chr11:114063929:G:A	ZBTB16	damaging_missense	chr11	114063929	G	A	0.0001915	0.0001139	0.0002774	21954	19825	0.0002	0.0001	0.472	0.176	1.266	0.135627
SMI+	chr3:52525282:T:TCAAA	NT5DC2	pLoF	chr3	52525282	T	TCAAA	3.651e-05	6.968e-05	0	21528	19555	0.0196	0.0137	5.798	0.576	58.319	0.135639
SMI+	chr1:216325456:CTA:C	USH2A	pLoF	chr1	216325456	CTA	C	0.0001915	0.0001139	0.0002774	21957	19826	0	0	0.472	0.176	1.266	0.135675
SMI+	chr19:39296435:G:A	IFNL1	pLoF	chr19	39296435	G	A	0.0005187	0.0006204	0.0004064	21761	19686	0.009	0.0071	1.567	0.869	2.828	0.135695
SMI+	chr11:1018234:T:TTGTAG	MUC6	pLoF	chr11	1018234	T	TTGTAG	5.008e-05	0	0.0001057	21010	18927	0.0432	0.0453	0.345	0.085	1.396	0.13572
SMI+	chr2:200885724:A:G	PPIL3	damaging_missense	chr2	200885724	A	G	8.475e-05	4.621e-05	0.0001272	21639	19658	0.0145	0.0085	0.318	0.071	1.433	0.135749
SMI+	chr12:558051:G:A	B4GALNT3	damaging_missense	chr12	558051	G	A	0.0001329	0.0001842	7.631e-05	21714	19656	0.0111	0.0086	2.475	0.752	8.142	0.135839
SMI+	chr2:85354351:T:A	RETSAT	pLoF	chr2	85354351	T	A	6.094e-05	2.327e-05	0.0001024	21490	19536	0.0213	0.0146	0.26	0.044	1.527	0.135843
SMI+	chr3:193667256:C:T	OPA1	damaging_missense	chr3	193667256	C	T	0.0001324	0.0001834	7.601e-05	21807	19733	0.0069	0.0047	2.475	0.752	8.145	0.135847
SMI+	chr9:104837015:A:G	ABCA1	damaging_missense	chr9	104837015	A	G	0.003821	0.00357	0.004099	21846	19761	0.0051	0.0033	0.844	0.676	1.055	0.135862
SMI+	chr14:91181374:ATCGGCATAGACCCAGGTAAGAAACAACACATTTGC:A	DGLUCY	pLoF	chr14	91181374	ATCGGCATAGACCCAGGTAAGAAACAACACATTTGC	A	9.627e-05	4.586e-05	0.000152	21807	19742	0.0069	0.0042	0.345	0.085	1.397	0.135875
SMI+	chr2:106424136:AGGGCT:A	RGPD3	pLoF	chr2	106424136	AGGGCT	A	0.05901	0.05888	0.05915	21953	19823	0.0002	0.0002	0.956	0.902	1.014	0.135904
SMI+	chr21:37493040:C:CGT	DYRK1A	pLoF	chr21	37493040	C	CGT	6.091e-05	2.316e-05	0.0001028	21586	19457	0.0169	0.0186	0.259	0.044	1.529	0.13597
SMI+	chr2:101007835:GCTTAAGT:G	TBC1D8	pLoF	chr2	101007835	GCTTAAGT	G	3.593e-05	6.84e-05	0	21930	19813	0.0013	0.0007	5.781	0.576	58.062	0.13604
SMI+	chr21:42111290:C:CAGGGG	UMODL1	pLoF	chr21	42111290	C	CAGGGG	0.004055	0.003713	0.004434	21818	19734	0.0064	0.0046	0.851	0.688	1.052	0.136152
SMI+	7:2709169:CGGCCCCG:C	AMZ1	pLoF	7	2709169	CGGCCCCG	C	0.0001927	0.0002524	0.0001268	21792	19715	0.0076	0.0056	2.12	0.789	5.692	0.136154
SMI+	7:2709177:AG:A	AMZ1	pLoF	7	2709177	AG	A	0.0001921	0.0002514	0.0001264	21874	19774	0.0038	0.0026	2.12	0.789	5.692	0.136154
SMI+	chr15:60449034:C:A	ICE2	damaging_missense	chr15	60449034	C	A	0.002669	0.002437	0.002926	21957	19824	0	0.0001	0.817	0.626	1.066	0.136266
SMI+	chr5:78267588:C:G	AP3B1	damaging_missense	chr5	78267588	C	G	9.688e-05	4.636e-05	0.0001522	21572	19715	0.0176	0.0056	0.346	0.086	1.398	0.136279
SMI+	chrX:101019283:C:T	TRMT2B	pLoF	chrX	101019283	C	T	0.0007061	0.0005431	0.0008861	21176	19186	0.0356	0.0323	0.696	0.432	1.121	0.136296
SMI+	chr2:178536407:AT:A	TTN	pLoF	chr2	178536407	AT	A	7.18e-05	0.0001139	2.522e-05	21955	19825	0.0001	0.0001	3.413	0.679	17.168	0.136372
SMI+	chr5:115831858:A:C	ATG12	damaging_missense	chr5	115831858	A	C	0.0001353	0.000188	7.74e-05	21274	19381	0.0312	0.0224	2.471	0.751	8.131	0.136482
SMI+	chr11:122977884:G:A	BSX	damaging_missense	chr11	122977884	G	A	0.0001087	0.0001612	5.083e-05	21713	19674	0.0112	0.0077	2.724	0.728	10.191	0.136513
SMI+	chr6:46829555:GGT:G	MEP1A	pLoF	chr6	46829555	GGT	G	0.0001203	6.869e-05	0.0001773	21836	19743	0.0056	0.0042	0.385	0.11	1.352	0.13656
SMI+	chr2:30770445:C:T	CAPN13	pLoF	chr2	30770445	C	T	0.0001459	0.0002084	7.675e-05	21588	19543	0.0168	0.0143	2.386	0.759	7.498	0.136582
SMI+	chr12:45050619:C:T	DBX2	pLoF	chr12	45050619	C	T	3.591e-05	6.833e-05	0	21951	19824	0.0003	0.0001	5.764	0.574	57.863	0.136607
SMI+	chr14:105625987:C:T	IGHG4	damaging_missense	chr14	105625987	C	T	0.0001202	6.866e-05	0.0001772	21847	19749	0.0051	0.0039	0.386	0.11	1.352	0.136626
SMI+	chr9:110136391:G:A	AKAP2	damaging_missense	chr9	110136391	G	A	0.0001316	6.831e-05	0.0002018	21958	19826	0	0	0.405	0.123	1.332	0.136632
SMI+	chr15:86247775:C:T	AGBL1	pLoF	chr15	86247775	C	T	0.0002277	0.0002965	0.0001515	21925	19802	0.0015	0.0012	1.991	0.804	4.931	0.136722
SMI+	chr1:68477035:CT:C	DEPDC1	pLoF	chr1	68477035	CT	C	0.0002275	0.0002963	0.0001514	21939	19813	0.0009	0.0007	1.924	0.813	4.557	0.136735
SMI+	chr12:50721326:G:T	DIP2B	damaging_missense	chr12	50721326	G	T	3.608e-05	6.87e-05	0	21833	19746	0.0057	0.004	5.761	0.574	57.832	0.136752
SMI+	chr9:32784220:G:C	TMEM215	damaging_missense	chr9	32784220	G	C	0.0002155	0.0002733	0.0001514	21951	19821	0.0003	0.0003	2.028	0.799	5.147	0.13685
SMI+	chr2:97551311:CT:C	ANKRD36B	pLoF	chr2	97551311	CT	C	0.0002177	0.0001381	0.0003059	21721	19616	0.0108	0.0106	0.493	0.194	1.252	0.136932
SMI+	chr20:17975879:T:C	MGME1	damaging_missense	chr20	17975879	T	C	0.001811	0.001576	0.002071	21896	19799	0.0028	0.0014	0.784	0.569	1.08	0.136949
SMI+	chr8:28777849:T:C	INTS9	damaging_missense	chr8	28777849	T	C	0.0003802	0.0002812	0.000489	21337	19429	0.0283	0.02	0.583	0.287	1.187	0.136971
SMI+	7:102913099:G:A	FBXL13	damaging_missense	7	102913099	G	A	0.000458	0.0003673	0.0005582	21780	19706	0.0081	0.0061	0.613	0.322	1.168	0.137032
SMI+	7:128729959:CTTCA:C	FAM71F1	pLoF	7	128729959	CTTCA	C	0.0002878	0.0003652	0.0002022	21906	19785	0.0024	0.0021	1.845	0.823	4.135	0.137138
SMI+	chr16:20844835:C:A	REXO5	pLoF	chr16	20844835	C	A	0.0004551	0.000342	0.0005804	21933	19813	0.0011	0.0007	0.614	0.323	1.168	0.137184
SMI+	chr10:92311244:C:T	2026-03-05	damaging_missense	chr10	92311244	C	T	0.0001317	6.835e-05	0.0002019	21945	19816	0.0006	0.0005	0.405	0.123	1.333	0.137211
SMI+	chrX:46472987:G:A	KRBOX4	pLoF	chrX	46472987	G	A	8.383e-05	0.0001368	2.523e-05	21935	19816	0.001	0.0005	2.466	0.75	8.107	0.137249
SMI+	chr14:20955882:G:T	RNASE2	damaging_missense	chr14	20955882	G	T	0.001029	0.00123	0.000807	21957	19826	0	0	1.384	0.901	2.126	0.137327
SMI+	chr3:127606180:T:C	MCM2	damaging_missense	chr3	127606180	T	C	3.62e-05	6.898e-05	0	21747	19692	0.0096	0.0068	5.749	0.572	57.753	0.137328
SMI+	chr3:49014447:C:T	WDR6	pLoF	chr3	49014447	C	T	0.0001325	0.0001835	7.61e-05	21801	19711	0.0072	0.0058	2.466	0.75	8.114	0.137341
SMI+	chr18:67513507:G:A	DSEL	pLoF	chr18	67513507	G	A	3.59e-05	6.831e-05	0	21958	19826	0	0	5.749	0.572	57.793	0.137445
SMI+	chr2:195960600:GGC:G	DNAH7	pLoF	chr2	195960600	GGC	G	0.000359	0.0004554	0.0002522	21958	19826	0	0	1.73	0.839	3.566	0.137454
SMI+	chr18:49378592:A:T	DYM	pLoF	chr18	49378592	A	T	5.993e-05	2.281e-05	0.000101	21916	19800	0.0019	0.0013	0.262	0.045	1.535	0.137547
SMI+	chr9:114078108:GT:G	AMBP	pLoF	chr9	114078108	GT	G	0.000138	7.185e-05	0.0002107	20876	18980	0.0493	0.0427	0.406	0.123	1.335	0.137594
SMI+	chr21:14163477:TTCCA:T	LIPI	pLoF	chr21	14163477	TTCCA	T	0.0002878	0.0002055	0.000379	21903	19791	0.0025	0.0018	0.542	0.242	1.217	0.137759
SMI+	chr1:201213258:C:T	IGFN1	pLoF	chr1	201213258	C	T	0.001377	0.001549	0.001186	21947	19822	0.0005	0.0002	1.32	0.915	1.903	0.137763
SMI+	chr2:18560458:C:CG	RDH14	pLoF	chr2	18560458	C	CG	0.0007437	0.0008447	0.0006319	21900	19782	0.0026	0.0022	1.463	0.885	2.417	0.137882
SMI+	chr6:44249514:A:C	HSP90AB1	damaging_missense	chr6	44249514	A	C	0.004788	0.00442	0.005197	21948	19819	0.0005	0.0004	0.86	0.705	1.05	0.137938
SMI+	chr17:18353680:C:CG	SHMT1	pLoF	chr17	18353680	C	CG	9.684e-05	4.614e-05	0.0001528	21673	19634	0.013	0.0097	0.347	0.086	1.405	0.137974
SMI+	chr12:113179302:G:C	DDX54	damaging_missense	chr12	113179302	G	C	0.006284	0.006833	0.005676	21732	19643	0.0103	0.0092	1.14	0.959	1.357	0.137975
SMI+	chr16:76489696:G:A	CNTNAP4	pLoF	chr16	76489696	G	A	8.408e-05	4.573e-05	0.0001265	21866	19760	0.0042	0.0033	0.321	0.071	1.441	0.137977
SMI+	chr4:112618949:CT:C	ZGRF1	pLoF	chr4	112618949	CT	C	0.0001915	0.0001139	0.0002774	21958	19826	0	0	0.474	0.176	1.272	0.138016
SMI+	chr9:137478113:G:A	PNPLA7	pLoF	chr9	137478113	G	A	0.00223	0.00193	0.00256	21246	19339	0.0324	0.0246	0.803	0.6	1.073	0.138041
SMI+	chr22:39765336:GGA:G	ENTHD1	pLoF	chr22	39765336	GGA	G	0.002609	0.002733	0.002472	21953	19824	0.0002	0.0001	1.225	0.937	1.6	0.13805
SMI+	chr16:83990594:C:T	NECAB2	damaging_missense	chr16	83990594	C	T	0.0002482	0.0003321	0.0001562	21078	19206	0.0401	0.0313	1.954	0.806	4.738	0.138076
SMI+	chr20:45890375:A:T	NEURL2	damaging_missense	chr20	45890375	A	T	0.0001677	0.000228	0.000101	21926	19810	0.0015	0.0008	2.224	0.773	6.397	0.138122
SMI+	chr17:75605879:C:T	MYO15B	pLoF	chr17	75605879	C	T	0.01044	0.009656	0.01131	21801	19711	0.0072	0.0058	0.903	0.788	1.034	0.138223
SMI+	chr1:59833438:C:T	HOOK1	damaging_missense	chr1	59833438	C	T	0.001724	0.001549	0.001917	21944	19820	0.0006	0.0003	0.779	0.559	1.084	0.138269
SMI+	chr16:57469259:G:C	POLR2C	damaging_missense	chr16	57469259	G	C	8.602e-05	4.682e-05	0.0001293	21357	19330	0.0274	0.025	0.321	0.071	1.443	0.138293
SMI+	chr4:2445228:A:T	CFAP99	pLoF	chr4	2445228	A	T	0.0002044	0.000275	0.0001266	21821	19754	0.0062	0.0036	2.067	0.791	5.402	0.138311
SMI+	chr4:744682:CGAGCAGGTGGGCGGGGCCCGGGGGTCGCTGCAGTGTTAGTGTTCGCCGTGGAGGCGTGAGCAGGTGGGCGGGGCCCGGGGGTCGCTGCAGTGTTAGTGTTCGCCGTGGAGGCGT:C	PCGF3	pLoF	chr4	744682	CGAGCAGGTGGGCGGGGCCCGGGGGTCGCTGCAGTGTTAGTGTTCGCCGTGGAGGCGTGAGCAGGTGGGCGGGGCCCGGGGGTCGCTGCAGTGTTAGTGTTCGCCGTGGAGGCGT	C	0.0001599	9.388e-05	0.0002327	21304	19338	0.0298	0.0246	0.437	0.146	1.306	0.138312
SMI+	7:151195597:TC:T	IQCA1L	pLoF	7	151195597	TC	T	0.3959	0.3938	0.3982	21309	19460	0.0296	0.0185	0.979	0.951	1.007	0.138336
SMI+	chr11:19933648:G:C	NAV2	damaging_missense	chr11	19933648	G	C	0.1244	0.1228	0.1263	21956	19826	0.0001	0	0.969	0.93	1.01	0.138337
SMI+	chr5:161688964:G:GT	GABRA6	pLoF	chr5	161688964	G	GT	0.0001327	6.884e-05	0.0002034	21790	19668	0.0077	0.008	0.406	0.124	1.337	0.138381
SMI+	chr20:63566114:G:A	HELZ2	damaging_missense	chr20	63566114	G	A	5.985e-05	2.278e-05	0.0001009	21952	19817	0.0003	0.0005	0.263	0.045	1.539	0.138402
SMI+	chr8:41309043:G:C	SFRP1	damaging_missense	chr8	41309043	G	C	3.606e-05	6.865e-05	0	21850	19745	0.0049	0.0041	5.726	0.569	57.587	0.138413
SMI+	chr1:232970019:CCCAGGGACTATAAT:C	NTPCR	pLoF	chr1	232970019	CCCAGGGACTATAAT	C	5.998e-05	2.284e-05	0.0001011	21889	19790	0.0031	0.0018	0.263	0.045	1.541	0.138579
SMI+	chr11:71437868:C:T	DHCR7	damaging_missense	chr11	71437868	C	T	0.0001951	0.0001164	0.0002818	21479	19516	0.0218	0.0156	0.474	0.177	1.273	0.138617
SMI+	chr6:26158306:T:C	HIST1H2BD	damaging_missense	chr6	26158306	T	C	0.002944	0.002687	0.003228	21773	19673	0.0084	0.0077	0.826	0.641	1.064	0.138646
SMI+	chr2:224841819:GA:G	DOCK10	pLoF	chr2	224841819	GA	G	0.0001558	9.129e-05	0.0002273	21908	19801	0.0023	0.0013	0.437	0.146	1.307	0.138665
SMI+	chr10:119751098:G:A	INPP5F	pLoF	chr10	119751098	G	A	0.0002754	0.0003646	0.0001766	21940	19814	0.0008	0.0006	1.868	0.817	4.271	0.138671
SMI+	chr6:70579485:C:T	SDHAF4	pLoF	chr6	70579485	C	T	0.002825	0.003053	0.002573	21948	19824	0.0005	0.0001	1.214	0.939	1.568	0.138714
SMI+	chr12:6872487:T:A	SPSB2	pLoF	chr12	6872487	T	A	0.0005633	0.0006845	0.0004291	21913	19807	0.002	0.001	1.533	0.871	2.699	0.138738
SMI+	chr6:43308367:C:A	CRIP3	damaging_missense	chr6	43308367	C	A	0.0001209	6.914e-05	0.0001781	21694	19653	0.012	0.0087	0.389	0.111	1.358	0.138741
SMI+	chr8:123254114:T:A	ZHX1	damaging_missense	chr8	123254114	T	A	0.0002992	0.0003871	0.0002018	21958	19826	0	0	1.819	0.824	4.019	0.138758
SMI+	chr19:45688480:G:A	SNRPD2	damaging_missense	chr19	45688480	G	A	0.0001082	0.0001601	5.063e-05	21855	19752	0.0047	0.0037	2.708	0.724	10.129	0.138761
SMI+	chr12:42317378:G:A	ZCRB1	pLoF	chr12	42317378	G	A	7.199e-05	0.0001143	2.526e-05	21877	19797	0.0037	0.0015	3.391	0.673	17.083	0.138778
SMI+	7:130185191:C:T	TMEM209	pLoF	7	130185191	C	T	0.000132	6.852e-05	0.0002023	21891	19777	0.0031	0.0025	0.407	0.124	1.338	0.138808
SMI+	chr16:3300310:T:TC	TIGD7	pLoF	chr16	3300310	T	TC	0.0004787	0.0003871	0.00058	21958	19826	0	0	0.623	0.333	1.166	0.138865
SMI+	chr5:177608560:T:C	B4GALT7	damaging_missense	chr5	177608560	T	C	0.0001377	7.213e-05	0.0002091	20795	19134	0.053	0.0349	0.407	0.124	1.338	0.138869
SMI+	chr1:42545462:G:GA	CCDC30	pLoF	chr1	42545462	G	GA	7.222e-05	0.0001147	2.533e-05	21801	19737	0.0072	0.0045	3.39	0.673	17.077	0.13898
SMI+	chr2:233816867:C:CCA	MROH2A	pLoF	chr2	233816867	C	CCA	0.0002331	0.000305	0.0001543	21309	19441	0.0296	0.0194	1.982	0.8	4.909	0.13917
SMI+	chr1:5978356:CATCA:C	NPHP4	pLoF	chr1	5978356	CATCA	C	0.0001327	0.000184	7.614e-05	21736	19700	0.0101	0.0064	2.458	0.746	8.094	0.13919
SMI+	chr10:74134050:A:C	AP3M1	damaging_missense	chr10	74134050	A	C	0.0003182	0.000234	0.0004105	21365	19488	0.027	0.017	0.557	0.256	1.21	0.13926
SMI+	7:73313036:A:T	TRIM50	damaging_missense	7	73313036	A	T	0.0002155	0.0002734	0.0001514	21943	19817	0.0007	0.0005	2.018	0.796	5.12	0.139275
SMI+	chr3:187199677:T:G	RTP1	pLoF	chr3	187199677	T	G	0.0001078	0.0001595	5.046e-05	21945	19818	0.0006	0.0004	2.707	0.723	10.142	0.139363
SMI+	chr12:18683324:C:T	PLCZ1	damaging_missense	chr12	18683324	C	T	0.0001081	0.0001601	5.058e-05	21866	19772	0.0042	0.0027	2.708	0.723	10.145	0.139422
SMI+	chr1:145892803:G:A	ITGA10	pLoF	chr1	145892803	G	A	0.0006358	0.0007304	0.000531	21907	19775	0.0023	0.0026	1.506	0.875	2.592	0.139552
SMI+	7:155462505:C:T	EN2	damaging_missense	7	155462505	C	T	0.0007087	0.0005492	0.0008849	21851	19776	0.0049	0.0025	0.678	0.405	1.135	0.139708
SMI+	chr19:7526759:A:G	MCOLN1	pLoF	chr19	7526759	A	G	0.0002542	0.0001615	0.0003565	21668	19634	0.0132	0.0097	0.522	0.22	1.237	0.139732
SMI+	chr3:88156136:A:AAG	C3orf38	pLoF	chr3	88156136	A	AAG	0.001903	0.001731	0.002093	21958	19826	0	0	0.789	0.576	1.081	0.139791
SMI+	chr4:183668067:GTCTT:G	TRAPPC11	pLoF	chr4	183668067	GTCTT	G	0.0007079	0.0007994	0.0006066	21891	19781	0.0031	0.0023	1.475	0.88	2.471	0.13986
SMI+	chr13:40809624:A:G	SLC25A15	damaging_missense	chr13	40809624	A	G	7.237e-05	0.0001148	2.54e-05	21768	19688	0.0087	0.007	3.377	0.671	16.994	0.13988
SMI+	chr6:24797587:A:T	ARMH2	damaging_missense	chr6	24797587	A	T	0.03363	0.03209	0.03534	21956	19824	0.0001	0.0001	0.944	0.874	1.019	0.139982
SMI+	chr1:107602433:A:T	VAV3	damaging_missense	chr1	107602433	A	T	0.000145	9.214e-05	0.0002033	21706	19678	0.0115	0.0075	0.422	0.134	1.328	0.140064
SMI+	chr19:46040551:CA:C	IGFL4	pLoF	chr19	46040551	CA	C	0.0009707	0.001118	0.0008081	21923	19799	0.0016	0.0014	1.393	0.897	2.164	0.140089
SMI+	chr2:174470468:A:C	GPR155	pLoF	chr2	174470468	A	C	3.594e-05	6.841e-05	0	21927	19804	0.0014	0.0011	5.694	0.565	57.414	0.140127
SMI+	chr2:70963243:C:T	ATP6V1B1	damaging_missense	chr2	70963243	C	T	7.241e-05	0.000115	2.54e-05	21744	19685	0.0097	0.0071	3.372	0.671	16.958	0.14021
SMI+	chrX:19464340:C:A	MAP3K15	pLoF	chrX	19464340	C	A	3.742e-05	0	7.811e-05	20887	19203	0.0488	0.0314	0.264	0.045	1.551	0.140435
SMI+	7:16600787:C:CA	ANKMY2	pLoF	7	16600787	C	CA	0.003662	0.004113	0.003163	21880	19759	0.0036	0.0034	1.186	0.945	1.489	0.140467
SMI+	chr16:74942760:T:A	WDR59	damaging_missense	chr16	74942760	T	A	0.0003645	0.0002549	0.0004852	21575	19581	0.0174	0.0124	0.581	0.282	1.196	0.140474
SMI+	chr18:50918152:C:T	ME2	pLoF	chr18	50918152	C	T	0.0003013	0.0002069	0.0004053	21754	19737	0.0093	0.0045	0.552	0.25	1.217	0.140477
SMI+	chr17:16948872:C:T	TNFRSF13B	damaging_missense	chr17	16948872	C	T	9.597e-05	4.568e-05	0.0001516	21890	19791	0.0031	0.0018	0.35	0.087	1.414	0.140519
SMI+	7:149072141:TTGAG:T	ZNF786	pLoF	7	149072141	TTGAG	T	0.0002154	0.0001367	0.0003026	21952	19825	0.0003	0.0001	0.497	0.196	1.26	0.140755
SMI+	chr17:43883206:G:T	MPP2	damaging_missense	chr17	43883206	G	T	0.0003871	0.0002996	0.0004839	21699	19632	0.0118	0.0098	0.591	0.293	1.19	0.140774
SMI+	chr19:11832947:G:T	ZNF440	pLoF	chr19	11832947	G	T	0.0002038	0.0002739	0.0001263	21909	19792	0.0022	0.0017	2.058	0.788	5.378	0.140829
SMI+	chr16:90060387:G:GC	PRDM7	pLoF	chr16	90060387	G	GC	0.0001317	0.0001822	7.568e-05	21951	19821	0.0003	0.0003	2.446	0.744	8.049	0.140931
SMI+	chr3:186791727:C:G	RFC4	damaging_missense	chr3	186791727	C	G	0.001334	0.001443	0.001214	21831	19765	0.0058	0.0031	1.327	0.911	1.933	0.140949
SMI+	chr15:41854879:C:CG	SPTBN5	pLoF	chr15	41854879	C	CG	0.0004677	0.0003423	0.0006065	21909	19786	0.0022	0.002	0.622	0.33	1.171	0.140962
SMI+	chr6:117573556:C:T	AL132671.2	damaging_missense	chr6	117573556	C	T	3.591e-05	6.834e-05	0	21948	19823	0.0005	0.0002	5.681	0.562	57.396	0.140963
SMI+	chr3:156514373:G:T	KCNAB1	damaging_missense	chr3	156514373	G	T	0.0002896	0.0003678	0.0002031	21749	19692	0.0095	0.0068	1.834	0.818	4.113	0.141071
SMI+	chr4:99558171:G:A	TRMT10A	pLoF	chr4	99558171	G	A	0.0002518	0.0001597	0.0003538	21922	19783	0.0016	0.0022	0.524	0.221	1.24	0.141196
SMI+	chr21:28986769:G:A	LTN1	damaging_missense	chr21	28986769	G	A	0.0008141	0.0009342	0.0006811	21945	19821	0.0006	0.0003	1.434	0.887	2.317	0.141255
SMI+	chr19:2877620:A:G	ZNF556	damaging_missense	chr19	2877620	A	G	0.002082	0.002232	0.001917	21957	19826	0	0	1.252	0.928	1.689	0.141281
SMI+	chr6:31772986:A:ACAGGCTCCATGGGG	VWA7	pLoF	chr6	31772986	A	ACAGGCTCCATGGGG	0.03842	0.03802	0.03887	21832	19743	0.0057	0.0042	0.948	0.882	1.018	0.141324
SMI+	chr5:140842552:A:ACCAACTGATCTGATATATTGTATAGTTTAATAGCTTCTCTAGTCATCTTAAACAGG	PCDHA8	pLoF	chr5	140842552	A	ACCAACTGATCTGATATATTGTATAGTTTAATAGCTTCTCTAGTCATCTTAAACAGG	0.0001107	0.0001639	5.186e-05	21359	19281	0.0273	0.0275	2.691	0.719	10.07	0.141512
SMI+	chr6:53269265:G:C	ELOVL5	pLoF	chr6	53269265	G	C	0.0001604	9.432e-05	0.0002331	21205	19307	0.0343	0.0262	0.44	0.147	1.315	0.141587
SMI+	chr16:23692056:CA:C	ERN 2.00	pLoF	chr16	23692056	CA	C	0.0003835	0.0003193	0.0004546	21920	19799	0.0017	0.0014	0.59	0.291	1.193	0.141591
SMI+	chrX:78009187:C:A	ATP7A	damaging_missense	chrX	78009187	C	A	3.696e-05	0	7.748e-05	21221	19360	0.0336	0.0235	0.265	0.045	1.558	0.141691
SMI+	chr17:28758306:ACT:A	FAM222B	pLoF	chr17	28758306	ACT	A	6.02e-05	2.293e-05	0.0001014	21803	19726	0.0071	0.005	0.265	0.045	1.558	0.141769
SMI+	chrX:103577191:C:CG	TCEAL4	pLoF	chrX	103577191	C	CG	0.04436	0.04351	0.04528	20869	19160	0.0496	0.0336	0.957	0.902	1.015	0.141814
SMI+	chr4:185397300:C:CAGGTAACT	ANKRD37	pLoF	chr4	185397300	C	CAGGTAACT	0.0001474	9.37e-05	0.0002066	21345	19360	0.0279	0.0235	0.424	0.135	1.332	0.141929
SMI+	chr12:15654167:C:T	EPS8	damaging_missense	chr12	15654167	C	T	0.002264	0.001983	0.002574	21932	19811	0.0012	0.0008	0.807	0.607	1.074	0.141986
SMI+	chr1:21986597:A:T	CELA3B	damaging_missense	chr1	21986597	A	T	0.0002653	0.0001838	0.0003555	21765	19693	0.0088	0.0067	0.532	0.229	1.236	0.142029
SMI+	chr15:73949519:T:C	LOXL1	damaging_missense	chr15	73949519	T	C	6.008e-05	2.288e-05	0.0001012	21852	19760	0.0048	0.0033	0.266	0.045	1.559	0.142052
SMI+	chr1:91511634:A:G	CDC7	damaging_missense	chr1	91511634	A	G	0.001772	0.001549	0.002018	21947	19818	0.0005	0.0004	0.783	0.565	1.085	0.142068
SMI+	chr14:74734140:G:A	FCF1	damaging_missense	chr14	74734140	G	A	9.602e-05	4.57e-05	0.0001517	21884	19775	0.0034	0.0026	0.352	0.087	1.42	0.142127
SMI+	chr12:103999504:C:A	GLT8D2	pLoF	chr12	103999504	C	A	7.302e-05	0.0001162	2.554e-05	21508	19576	0.0205	0.0126	3.36	0.666	16.965	0.142349
SMI+	chr19:807886:C:G	PTBP1	damaging_missense	chr19	807886	C	G	6.05e-05	2.308e-05	0.0001018	21666	19654	0.0133	0.0087	0.266	0.045	1.561	0.142376
SMI+	chr6:151458529:G:A	ARMT1	damaging_missense	chr6	151458529	G	A	0.0004433	0.0003422	0.0005552	21919	19812	0.0018	0.0007	0.615	0.321	1.178	0.142458
SMI+	7:122303709:G:C	FEZF1	damaging_missense	7	122303709	G	C	0.0009216	0.001093	0.0007315	21952	19823	0.0003	0.0002	1.403	0.892	2.206	0.142489
SMI+	chr15:55833007:C:T	NEDD4	pLoF	chr15	55833007	C	T	7.215e-05	0.0001146	2.53e-05	21818	19764	0.0064	0.0031	3.354	0.665	16.907	0.142567
SMI+	chr22:20043371:A:G	TANGO2	damaging_missense	chr22	20043371	A	G	0.0002794	0.0003715	0.0001783	21533	19625	0.0194	0.0101	1.858	0.812	4.252	0.142627
SMI+	chr6:36385533:C:T	ETV7	pLoF	chr6	36385533	C	T	0.0002203	0.00014	0.000309	21431	19418	0.024	0.0206	0.498	0.196	1.264	0.142642
SMI+	chr8:37877550:A:G	RAB11FIP1	damaging_missense	chr8	37877550	A	G	0.0009238	0.00112	0.0007072	21882	19795	0.0035	0.0016	1.404	0.892	2.21	0.142667
SMI+	chr14:74300202:C:T	ABCD4	pLoF	chr14	74300202	C	T	9.878e-05	0.0001421	5.159e-05	21109	19385	0.0387	0.0222	2.842	0.703	11.486	0.142775
SMI+	chr3:160225854:C:G	C3orf80	damaging_missense	chr3	160225854	C	G	0.0004076	0.0002967	0.0005301	21906	19806	0.0024	0.001	0.602	0.306	1.187	0.142924
SMI+	chr5:141384657:C:A	PCDHGA7	pLoF	chr5	141384657	C	A	0.0001675	9.11e-05	0.0002522	21954	19826	0.0002	0	0.454	0.158	1.306	0.142947
SMI+	7:101173480:G:T	NAT16	damaging_missense	7	101173480	G	T	0.0005664	0.0004362	0.0007103	21778	19709	0.0082	0.0059	0.65	0.365	1.157	0.142959
SMI+	chr1:77917739:G:A	NEXN	pLoF	chr1	77917739	G	A	0.0001317	0.0001822	7.567e-05	21953	19824	0.0002	0.0001	2.435	0.74	8.008	0.142984
SMI+	chr17:41503440:A:C	KRT13	pLoF	chr17	41503440	A	C	0.001512	0.00138	0.001658	21737	19604	0.0101	0.0112	0.767	0.538	1.094	0.143048
SMI+	chr8:56441585:CCT:C	PENK	pLoF	chr8	56441585	CCT	C	0.0001915	0.0001139	0.0002774	21957	19825	0	0.0001	0.499	0.197	1.266	0.143102
SMI+	chrX:18929278:G:T	PHKA2	damaging_missense	chrX	18929278	G	T	3.645e-05	0	7.649e-05	21547	19610	0.0187	0.0109	0.266	0.045	1.567	0.143233
SMI+	7:77374092:CAG:C	GSAP	pLoF	7	77374092	CAG	C	0.002927	0.003127	0.002705	21907	19781	0.0023	0.0023	1.206	0.938	1.55	0.143285
SMI+	chr3:38850510:T:A	SCN11A	damaging_missense	chr3	38850510	T	A	0.001328	0.001549	0.001085	21956	19823	0.0001	0.0002	1.326	0.909	1.933	0.143301
SMI+	chr17:76627128:C:T	ST6GALNAC1	damaging_missense	chr17	76627128	C	T	0.0002402	0.0003199	0.0001519	21885	19753	0.0033	0.0037	1.938	0.799	4.699	0.143348
SMI+	chr8:52132178:A:G	ST18	damaging_missense	chr8	52132178	A	G	0.008396	0.008113	0.008709	21816	19750	0.0065	0.0038	0.894	0.769	1.039	0.143355
SMI+	chr19:42356359:C:T	MEGF8	damaging_missense	chr19	42356359	C	T	0.002826	0.002997	0.002637	21856	19721	0.0046	0.0053	1.211	0.937	1.566	0.143474
SMI+	chr3:49898070:T:A	MST1R	pLoF	chr3	49898070	T	A	0.001294	0.001429	0.001145	21701	19645	0.0117	0.0091	1.331	0.907	1.951	0.143505
SMI+	chr14:76076683:A:ACTCAC	IFT43	pLoF	chr14	76076683	A	ACTCAC	0.000183	0.0002564	0.0001024	21452	19539	0.023	0.0145	2.147	0.771	5.977	0.143518
SMI+	chr12:121335577:G:GT	ANAPC5	pLoF	chr12	121335577	G	GT	9.6e-05	0.000137	5.057e-05	21890	19776	0.0031	0.0025	2.834	0.702	11.441	0.143519
SMI+	chr6:137155016:C:T	IL22RA2	damaging_missense	chr6	137155016	C	T	5.991e-05	2.281e-05	0.000101	21924	19807	0.0015	0.001	0.267	0.046	1.567	0.143573
SMI+	chr3:72817280:TATCA:T	SHQ1	pLoF	chr3	72817280	TATCA	T	0.007407	0.008214	0.006514	21913	19804	0.002	0.0011	1.129	0.96	1.328	0.143687
SMI+	chr6:131641492:T:G	ENPP3	pLoF	chr6	131641492	T	G	0.001162	0.000992	0.001349	21673	19649	0.013	0.0089	0.74	0.494	1.108	0.143788
SMI+	chr11:3017954:C:A	CARS	pLoF	chr11	3017954	C	A	5.992e-05	2.281e-05	0.000101	21919	19803	0.0018	0.0012	0.267	0.046	1.568	0.143818
SMI+	chr13:42155353:G:A	DGKH	pLoF	chr13	42155353	G	A	0.0001078	0.0001596	5.048e-05	21928	19811	0.0014	0.0008	2.677	0.715	10.026	0.143844
SMI+	chr13:19426426:G:T	TPTE2	pLoF	chr13	19426426	G	T	9.856e-05	4.705e-05	0.0001552	21252	19333	0.0322	0.0249	0.353	0.087	1.427	0.143897
SMI+	chr19:5210555:G:A	PTPRS	damaging_missense	chr19	5210555	G	A	0.0008899	0.000755	0.001038	21192	19261	0.0349	0.0285	0.706	0.442	1.126	0.144017
SMI+	chr10:79277210:G:A	ZMIZ1	damaging_missense	chr10	79277210	G	A	0.0007145	0.0008758	0.0005359	21695	19595	0.012	0.0116	1.47	0.876	2.468	0.144331
SMI+	chr16:52446059:T:C	TOX3	damaging_missense	chr16	52446059	T	C	0.0001916	0.0002507	0.0001262	21941	19817	0.0008	0.0005	2.087	0.777	5.604	0.144348
SMI+	chr17:41365441:GC:G	KRT33B	pLoF	chr17	41365441	GC	G	9.581e-05	4.558e-05	0.0001514	21940	19810	0.0008	0.0008	0.354	0.088	1.428	0.144456
SMI+	chr10:97018680:G:A	SLIT1	pLoF	chr10	97018680	G	A	6.106e-05	2.328e-05	0.0001027	21480	19466	0.0218	0.0182	0.268	0.046	1.571	0.144604
SMI+	chr16:11841790:T:C	RSL1D1	damaging_missense	chr16	11841790	T	C	9.579e-05	4.557e-05	0.0001514	21943	19814	0.0007	0.0006	0.354	0.088	1.429	0.144724
SMI+	chr20:50616042:A:G	RIPOR3	damaging_missense	chr20	50616042	A	G	0.0001097	0.0001632	5.111e-05	21447	19564	0.0233	0.0132	2.669	0.713	9.992	0.144831
SMI+	chr17:16948884:C:CA	TNFRSF13B	pLoF	chr17	16948884	C	CA	0.00283	0.003219	0.0024	21901	19791	0.0026	0.0018	1.211	0.936	1.567	0.144931
SMI+	7:141839337:C:T	PRSS37	pLoF	7	141839337	C	T	0.002031	0.002357	0.001674	21003	19117	0.0435	0.0358	1.258	0.924	1.713	0.144935
SMI+	chr1:166849574:C:T	POGK	damaging_missense	chr1	166849574	C	T	0.0004189	0.000501	0.0003279	21954	19826	0.0002	0	1.644	0.843	3.206	0.144968
SMI+	chr10:73913679:C:CG	PLAU	pLoF	chr10	73913679	C	CG	0.0001104	0.0001636	5.164e-05	21391	19366	0.0258	0.0232	2.671	0.713	10.01	0.145039
SMI+	chr4:83594924:G:A	GPAT3	damaging_missense	chr4	83594924	G	A	9.685e-05	0.0001385	5.093e-05	21668	19634	0.0132	0.0097	2.825	0.699	11.418	0.145059
SMI+	chr1:26572256:GT:G	RPS6KA1	pLoF	chr1	26572256	GT	G	6.029e-05	2.296e-05	0.0001016	21779	19689	0.0082	0.0069	0.269	0.046	1.574	0.145127
SMI+	chr11:1190225:T:A	MUC5AC	damaging_missense	chr11	1190225	T	A	5.984e-05	2.277e-05	0.0001009	21955	19825	0.0001	0.0001	0.268	0.046	1.575	0.145219
SMI+	chr12:111729836:G:A	ACAD10	pLoF	chr12	111729836	G	A	9.666e-05	4.603e-05	0.0001526	21727	19656	0.0105	0.0086	0.355	0.088	1.431	0.145346
SMI+	chr16:67954674:A:G	SLC12A4	damaging_missense	chr16	67954674	A	G	7.262e-05	0.0001155	2.542e-05	21644	19669	0.0143	0.0079	3.327	0.66	16.784	0.14542
SMI+	chr3:108916126:C:A	GUCA1C	pLoF	chr3	108916126	C	A	0.3177	0.3197	0.3156	21946	19824	0.0005	0.0001	1.022	0.992	1.052	0.145421
SMI+	chr1:27885866:G:C	THEMIS2	pLoF	chr1	27885866	G	C	0.0003869	0.0003001	0.0004823	21656	19699	0.0138	0.0064	0.594	0.295	1.198	0.145517
SMI+	chr16:88734959:G:C	PIEZO1	damaging_missense	chr16	88734959	G	C	0.0005389	0.0004102	0.0006814	21941	19811	0.0008	0.0008	0.652	0.366	1.16	0.145542
SMI+	chr1:186307628:CCT:C	PRG4	pLoF	chr1	186307628	CCT	C	0.0002704	0.0003518	0.0001807	21316	19369	0.0292	0.023	1.872	0.805	4.354	0.145569
SMI+	chr3:186640645:TGA:T	FETUB	pLoF	chr3	186640645	TGA	T	0.0001323	0.0001832	7.6e-05	21831	19738	0.0058	0.0044	2.421	0.736	7.967	0.14561
SMI+	chr21:44330761:G:GGGCCC	CFAP410	pLoF	chr21	44330761	G	GGGCCC	5.986e-05	2.278e-05	0.0001009	21945	19819	0.0006	0.0004	0.269	0.046	1.578	0.145772
SMI+	chr14:67587182:C:T	PLEKHH1	pLoF	chr14	67587182	C	T	0.01491	0.01489	0.01493	21861	19760	0.0044	0.0033	0.92	0.822	1.029	0.14578
SMI+	chr11:15240506:G:A	INSC	damaging_missense	chr11	15240506	G	A	0.004303	0.00386	0.004791	21634	19620	0.0148	0.0104	0.855	0.693	1.056	0.14581
SMI+	chr2:196156536:C:T	STK17B	damaging_missense	chr2	196156536	C	T	3.591e-05	6.833e-05	0	21952	19820	0.0003	0.0003	5.578	0.55	56.588	0.145945
SMI+	chr14:50114293:A:C	VCPKMT	damaging_missense	chr14	50114293	A	C	0.009128	0.008646	0.009658	21512	19569	0.0203	0.013	0.898	0.777	1.038	0.145994
SMI+	chr19:51142703:GAT:G	SIGLEC7	pLoF	chr19	51142703	GAT	G	0.0001318	0.0001824	7.578e-05	21929	19793	0.0013	0.0017	2.419	0.735	7.956	0.146041
SMI+	chr12:105164173:C:T	WASHC4	pLoF	chr12	105164173	C	T	9.578e-05	4.557e-05	0.0001514	21942	19821	0.0007	0.0003	0.355	0.088	1.434	0.146054
SMI+	chr14:58646691:G:C	DACT1	damaging_missense	chr14	58646691	G	C	0.002178	0.002369	0.001967	21954	19824	0.0002	0.0001	1.242	0.927	1.665	0.146101
SMI+	chr4:183284374:AC:A	WWC2	pLoF	chr4	183284374	AC	A	6.015e-05	2.291e-05	0.0001014	21829	19732	0.0059	0.0047	0.27	0.046	1.579	0.146136
SMI+	7:112296274:A:G	ZNF277	damaging_missense	7	112296274	A	G	9.596e-05	4.568e-05	0.0001515	21890	19796	0.0031	0.0015	0.355	0.088	1.435	0.14619
SMI+	chr1:48232094:G:A	SLC5A9	pLoF	chr1	48232094	G	A	0.0008162	0.0009137	0.0007081	21888	19770	0.0032	0.0028	1.427	0.883	2.306	0.146205
SMI+	chr3:124650935:G:T		damaging_missense	chr3	124650935	G	T	0.0109	0.01113	0.01066	21571	19565	0.0176	0.0132	1.104	0.966	1.263	0.146206
SMI+	chr3:121460183:GC:G	POLQ	pLoF	chr3	121460183	GC	G	9.577e-05	4.556e-05	0.0001514	21949	19817	0.0004	0.0005	0.355	0.088	1.435	0.146225
SMI+	chr13:45008794:G:A	GPALPP1	pLoF	chr13	45008794	G	A	0.0004437	0.0003195	0.0005811	21906	19791	0.0024	0.0018	0.618	0.322	1.183	0.146354
SMI+	7:21705466:C:T	DNAH11	pLoF	7	21705466	C	T	6.092e-05	9.294e-05	2.562e-05	21519	19518	0.02	0.0155	3.708	0.633	21.737	0.146374
SMI+	chr3:179204573:C:G	PIK3CA	damaging_missense	chr3	179204573	C	G	9.944e-05	0.0001433	5.182e-05	20928	19298	0.0469	0.0266	2.813	0.696	11.367	0.146599
SMI+	chr1:169559284:TCA:T	F5	pLoF	chr1	169559284	TCA	T	0.0001931	0.0001149	0.0002795	21763	19675	0.0089	0.0076	0.481	0.179	1.292	0.146666
SMI+	chr1:147276130:G:A	CHD1L	damaging_missense	chr1	147276130	G	A	9.588e-05	4.562e-05	0.0001515	21918	19800	0.0018	0.0013	0.356	0.088	1.437	0.146706
SMI+	chr16:30353206:C:T	CD2BP2	damaging_missense	chr16	30353206	C	T	0.000132	6.857e-05	0.0002022	21876	19787	0.0037	0.002	0.414	0.126	1.362	0.146738
SMI+	chr6:49695854:A:G	CRISP2	damaging_missense	chr6	49695854	A	G	0.009249	0.009618	0.008841	21835	19738	0.0056	0.0044	1.112	0.963	1.284	0.146752
SMI+	chr10:16915972:TG:T	CUBN	pLoF	chr10	16915972	TG	T	9.58e-05	4.558e-05	0.0001514	21939	19814	0.0009	0.0006	0.356	0.088	1.437	0.14676
SMI+	chr16:70473134:C:T	FUK	pLoF	chr16	70473134	C	T	0.0002397	0.0003193	0.0001516	21924	19795	0.0015	0.0016	1.927	0.794	4.676	0.146831
SMI+	chr20:18184742:G:T	KAT14	pLoF	chr20	18184742	G	T	9.576e-05	0.0001367	5.046e-05	21950	19819	0.0004	0.0004	2.809	0.696	11.339	0.146905
SMI+	chr20:36889299:C:A	TLDC2	damaging_missense	chr20	36889299	C	A	0.0005907	0.0006892	0.0004818	21763	19716	0.0089	0.0055	1.519	0.863	2.671	0.146926
SMI+	chr2:181475018:G:C	ITGA4	damaging_missense	chr2	181475018	G	C	0.0001676	0.0002278	0.0001009	21951	19819	0.0003	0.0004	2.186	0.759	6.294	0.147048
SMI+	chr2:178072266:TA:T	PDE11A	pLoF	chr2	178072266	TA	T	0.000383	0.0004784	0.0002774	21948	19824	0.0005	0.0001	1.678	0.833	3.38	0.14708
SMI+	chr6:132692575:A:T	VNN 1.00	damaging_missense	chr6	132692575	A	T	5.985e-05	2.277e-05	0.0001009	21954	19819	0.0002	0.0004	0.27	0.046	1.584	0.147108
SMI+	chr19:32352973:T:C	ZNF507	damaging_missense	chr19	32352973	T	C	0.0002513	0.0003188	0.0001765	21958	19826	0	0	1.892	0.799	4.48	0.147139
SMI+	chr18:35243151:G:A	ZNF397	pLoF	chr18	35243151	G	A	0.0002633	0.0003417	0.0001766	21952	19822	0.0003	0.0002	1.866	0.803	4.34	0.147224
SMI+	chr20:3752066:G:C	HSPA12B	damaging_missense	chr20	3752066	G	C	0.0002754	0.0003418	0.0002019	21942	19816	0.0007	0.0005	1.839	0.807	4.192	0.147234
SMI+	chr19:11381692:C:CCT	EPOR	pLoF	chr19	11381692	C	CCT	0.0001804	0.000229	0.0001266	21834	19745	0.0056	0.0041	2.129	0.766	5.918	0.147268
SMI+	chr8:23114758:GT:G	TNFRSF10C	pLoF	chr8	23114758	GT	G	0.007063	0.006567	0.007611	21320	19315	0.0291	0.0258	0.885	0.75	1.044	0.147275
SMI+	chr11:125894112:TG:T	PUS3	pLoF	chr11	125894112	TG	T	9.574e-05	4.555e-05	0.0001513	21956	19822	0.0001	0.0002	0.356	0.088	1.439	0.14731
SMI+	7:48171501:C:A	ABCA13	pLoF	7	48171501	C	A	0.0001093	0.0001621	5.107e-05	21586	19580	0.0169	0.0124	2.652	0.709	9.924	0.147402
SMI+	chr5:126488893:G:A	GRAMD2B	pLoF	chr5	126488893	G	A	0.0002052	0.0001381	0.0002793	21729	19692	0.0104	0.0068	0.492	0.189	1.284	0.147404
SMI+	7:99040547:A:G	SMURF1	damaging_missense	7	99040547	A	G	7.332e-05	0.0001167	2.564e-05	21419	19499	0.0246	0.0165	3.305	0.656	16.661	0.147533
SMI+	chr14:20368450:A:G	TEP1	damaging_missense	chr14	20368450	A	G	0.0003977	0.0002982	0.0005078	21798	19693	0.0073	0.0067	0.601	0.301	1.197	0.147594
SMI+	chr19:13830513:T:A	ZSWIM4	pLoF	chr19	13830513	T	A	5.984e-05	9.11e-05	2.522e-05	21954	19826	0.0002	0	3.689	0.63	21.597	0.147739
SMI+	chr12:16224413:C:T	SLC15A5	pLoF	chr12	16224413	C	T	0.0002768	0.0003438	0.0002026	21812	19740	0.0066	0.0043	1.838	0.806	4.189	0.147749
SMI+	chr6:123503780:TG:T	TRDN	pLoF	chr6	123503780	TG	T	7.18e-05	0.0001139	2.522e-05	21956	19825	0.0001	0.0001	3.305	0.654	16.697	0.147946
SMI+	chr13:37009245:CAAAG:C	EXOSC8	pLoF	chr13	37009245	CAAAG	C	0.0002513	0.0001594	0.0003531	21954	19825	0.0002	0.0001	0.529	0.224	1.253	0.147947
SMI+	chr4:185662176:A:G	SORBS2	damaging_missense	chr4	185662176	A	G	0.0003354	0.0004104	0.0002524	21930	19811	0.0013	0.0008	1.735	0.822	3.661	0.147963
SMI+	chr17:4555221:A:C	MYBBP1A	damaging_missense	chr17	4555221	A	C	9.587e-05	4.562e-05	0.0001515	21919	19803	0.0018	0.0012	0.357	0.088	1.442	0.148066
SMI+	chr1:17267950:T:C	PADI3	damaging_missense	chr1	17267950	T	C	9.76e-05	0.0001396	5.132e-05	21497	19487	0.021	0.0171	2.802	0.694	11.319	0.148072
SMI+	chr1:17354615:G:A	PADI4	damaging_missense	chr1	17354615	G	A	9.785e-05	0.0001398	5.149e-05	21460	19420	0.0227	0.0205	2.802	0.694	11.319	0.148072
SMI+	7:92097322:G:GA	AKAP9	pLoF	7	92097322	G	GA	0.0001077	6.832e-05	0.0001513	21955	19826	0.0001	0	0.375	0.099	1.417	0.148144
SMI+	chr1:160171701:C:T	ATP1A4	damaging_missense	chr1	160171701	C	T	0.0003711	0.0002734	0.0004794	21948	19818	0.0005	0.0004	0.592	0.291	1.205	0.148191
SMI+	chr22:39318574:C:T	RPL3	damaging_missense	chr22	39318574	C	T	6.093e-05	2.324e-05	0.0001025	21515	19517	0.0202	0.0156	0.271	0.046	1.59	0.14824
SMI+	chr6:30154486:GC:G	TRIM10	pLoF	chr6	30154486	GC	G	0.0008498	0.0006833	0.001034	21952	19823	0.0003	0.0002	0.707	0.442	1.131	0.148313
SMI+	chr16:1770756:G:A	NME3	damaging_missense	chr16	1770756	G	A	0.0004912	0.0005928	0.0003786	21928	19810	0.0014	0.0008	1.578	0.85	2.928	0.148374
SMI+	chr14:23645234:G:A	DHRS2	damaging_missense	chr14	23645234	G	A	7.194e-05	0.0001141	2.527e-05	21911	19790	0.0021	0.0018	3.296	0.654	16.616	0.148401
SMI+	chr6:41032064:G:GA	UNC5CL	pLoF	chr6	41032064	G	GA	0.0006607	0.0008003	0.0005061	21866	19759	0.0042	0.0034	1.484	0.869	2.534	0.148403
SMI+	chr6:167296217:G:A	UNC93A	damaging_missense	chr6	167296217	G	A	0.0001681	0.0002286	0.0001012	21870	19763	0.004	0.0032	2.18	0.758	6.275	0.148406
SMI+	chr1:53260500:C:A	LRP8	damaging_missense	chr1	53260500	C	A	9.594e-05	4.567e-05	0.0001516	21898	19793	0.0027	0.0017	0.357	0.088	1.443	0.148458
SMI+	chr1:203060344:G:A	PPFIA4	damaging_missense	chr1	203060344	G	A	9.722e-05	0.000139	5.114e-05	21588	19556	0.0168	0.0136	2.798	0.693	11.299	0.148463
SMI+	chr2:206176803:G:A	GPR1	pLoF	chr2	206176803	G	A	0.0006222	0.0004782	0.0007818	21958	19826	0	0	0.667	0.385	1.156	0.148601
SMI+	chr12:66406394:C:T	GRIP1	damaging_missense	chr12	66406394	C	T	0.0001921	0.0002515	0.0001264	21871	19784	0.004	0.0021	2.071	0.771	5.565	0.148655
SMI+	chr12:5494688:G:C	NTF3	damaging_missense	chr12	5494688	G	C	7.18e-05	0.0001139	2.522e-05	21955	19826	0.0001	0	3.292	0.653	16.59	0.148671
SMI+	chr17:41612223:G:A	KRT16	pLoF	chr17	41612223	G	A	5.985e-05	2.278e-05	0.0001009	21951	19819	0.0003	0.0004	0.272	0.047	1.592	0.148807
SMI+	chr5:181050285:C:T	BTNL9	pLoF	chr5	181050285	C	T	0.0002516	0.0003192	0.0001767	21927	19802	0.0014	0.0012	1.887	0.797	4.468	0.14888
SMI+	chr3:194360923:C:T	LRRC15	damaging_missense	chr3	194360923	C	T	7.184e-05	0.0001139	2.523e-05	21941	19821	0.0008	0.0003	3.294	0.653	16.624	0.148932
SMI+	chr19:51059997:G:T	KLK13	pLoF	chr19	51059997	G	T	0.001836	0.0016	0.002098	21878	19785	0.0036	0.0021	0.791	0.575	1.088	0.148962
SMI+	chr10:133456284:G:A	SCART1	damaging_missense	chr10	133456284	G	A	0.07611	0.07473	0.07765	21819	19711	0.0063	0.0058	0.963	0.915	1.014	0.148992
SMI+	chr17:4744855:CCT:C	ZMYND15	pLoF	chr17	4744855	CCT	C	0.003432	0.00361	0.003235	21884	19786	0.0034	0.002	1.187	0.94	1.498	0.149092
SMI+	chr2:1477447:A:ACGGC	TPO	pLoF	chr2	1477447	A	ACGGC	0.001364	0.00123	0.001513	21954	19823	0.0002	0.0002	0.76	0.524	1.103	0.149133
SMI+	chr10:69265657:C:A	HKDC1	damaging_missense	chr10	69265657	C	A	3.605e-05	6.868e-05	0	21842	19765	0.0053	0.0031	5.515	0.542	56.134	0.149212
SMI+	chr4:74174526:C:A	MTHFD2L	pLoF	chr4	74174526	C	A	0.0005873	0.0004563	0.0007324	21916	19798	0.0019	0.0014	0.665	0.382	1.158	0.149235
SMI+	chr6:47879473:C:G	PTCHD4	damaging_missense	chr6	47879473	C	G	0.0001197	6.833e-05	0.0001766	21951	19823	0.0003	0.0002	0.398	0.114	1.392	0.149257
SMI+	chr10:93316750:A:G	MYOF	damaging_missense	chr10	93316750	A	G	6.011e-05	2.29e-05	0.0001012	21830	19763	0.0058	0.0032	0.272	0.046	1.596	0.149285
SMI+	chr15:30372257:C:T	CHRFAM7A	damaging_missense	chr15	30372257	C	T	0.0005253	0.0006282	0.0004116	21491	19438	0.0213	0.0196	1.491	0.866	2.566	0.149304
SMI+	chr19:57872964:A:G	ZNF814	damaging_missense	chr19	57872964	A	G	9.574e-05	0.0001366	5.044e-05	21957	19824	0	0.0001	2.793	0.691	11.278	0.149306
SMI+	chr21:41839690:C:G	PRDM15	damaging_missense	chr21	41839690	C	G	3.595e-05	6.843e-05	0	21920	19804	0.0017	0.0011	5.509	0.542	56.034	0.149337
SMI+	7:76625645:G:C	POMZP3	pLoF	7	76625645	G	C	0.0007062	0.0005695	0.0008575	21950	19824	0.0004	0.0001	0.685	0.409	1.146	0.149484
SMI+	chr6:167381327:G:A	TCP10	pLoF	chr6	167381327	G	A	0.01985	0.01952	0.02021	20828	18923	0.0515	0.0456	0.929	0.841	1.027	0.149525
SMI+	chr19:49542596:G:T	RCN3	damaging_missense	chr19	49542596	G	T	9.589e-05	4.563e-05	0.0001515	21917	19798	0.0019	0.0014	0.358	0.089	1.447	0.149529
SMI+	chr3:131381811:G:T	NUDT16	pLoF	chr3	131381811	G	T	0.0001596	0.0002104	0.0001034	21383	19342	0.0262	0.0244	2.237	0.748	6.688	0.14961
SMI+	chr1:24358560:A:G	STPG1	damaging_missense	chr1	24358560	A	G	0.001861	0.001706	0.002031	21693	19691	0.0121	0.0068	0.79	0.574	1.089	0.14971
SMI+	chr5:88202978:T:A	TMEM161B	pLoF	chr5	88202978	T	A	0.0001078	0.0001595	5.049e-05	21943	19806	0.0007	0.001	2.643	0.704	9.92	0.149873
SMI+	chr1:18691813:A:G	PAX7	damaging_missense	chr1	18691813	A	G	0.00012	6.852e-05	0.0001768	21893	19791	0.003	0.0018	0.399	0.114	1.394	0.149911
SMI+	chr11:102610014:A:T	MMP20	pLoF	chr11	102610014	A	T	0.0001333	0.000185	7.637e-05	21623	19642	0.0153	0.0093	2.399	0.729	7.892	0.149922
SMI+	chr20:13772605:G:C	ESF1	pLoF	chr20	13772605	G	C	0.0006877	0.0007814	0.0005842	21756	19684	0.0092	0.0072	1.469	0.87	2.481	0.149982
SMI+	chr19:50244277:G:T	MYH14	damaging_missense	chr19	50244277	G	T	0.002527	0.002383	0.002685	21192	19366	0.0349	0.0232	0.816	0.618	1.077	0.15
SMI+	chr2:31398662:A:G	XDH	damaging_missense	chr2	31398662	A	G	0.0001106	0.0001644	5.157e-05	21286	19391	0.0306	0.0219	2.638	0.704	9.881	0.150011
SMI+	chr12:119488785:C:A	CCDC60	damaging_missense	chr12	119488785	C	A	0.0001574	9.237e-05	0.0002291	21651	19641	0.014	0.0093	0.447	0.15	1.338	0.150099
SMI+	chr12:119488797:T:A	CCDC60	damaging_missense	chr12	119488797	T	A	0.0001572	9.228e-05	0.0002287	21674	19674	0.0129	0.0077	0.447	0.15	1.338	0.150099
SMI+	chr19:10258617:AG:A	MRPL4	pLoF	chr19	10258617	AG	A	9.672e-05	4.607e-05	0.0001527	21705	19652	0.0115	0.0088	0.359	0.089	1.449	0.150133
SMI+	chr4:88906406:GTC:G	FAM13A	pLoF	chr4	88906406	GTC	G	7.318e-05	0.0001166	2.557e-05	21443	19553	0.0234	0.0138	3.28	0.65	16.536	0.150155
SMI+	chr3:194360952:C:A	LRRC15	damaging_missense	chr3	194360952	C	A	0.0001078	0.0001595	5.047e-05	21940	19815	0.0008	0.0006	2.64	0.703	9.91	0.150218
SMI+	chr19:49072365:GA:G	KCNA7	pLoF	chr19	49072365	GA	G	5.998e-05	2.285e-05	0.000101	21879	19800	0.0036	0.0013	0.273	0.047	1.6	0.15022
SMI+	chr16:1222812:TGA:T	TPSG1	pLoF	chr16	1222812	TGA	T	9.604e-05	0.0001372	5.054e-05	21861	19788	0.0044	0.0019	2.785	0.69	11.245	0.150233
SMI+	chr19:58351549:AG:A	A1BG	pLoF	chr19	58351549	AG	A	0.0002278	0.0002967	0.0001515	21907	19801	0.0023	0.0013	1.946	0.785	4.823	0.150426
SMI+	chr1:178483252:CTA:C	CLEC20A	pLoF	chr1	178483252	CTA	C	0.000289	0.0003672	0.0002027	21788	19734	0.0077	0.0046	1.808	0.806	4.055	0.150517
SMI+	chr16:20781759:C:T	ACSM3	pLoF	chr16	20781759	C	T	6.014e-05	2.29e-05	0.0001013	21833	19739	0.0057	0.0044	0.273	0.046	1.603	0.150534
SMI+	chr2:26311219:G:A	ADGRF3	pLoF	chr2	26311219	G	A	0.00237	0.002596	0.002119	21954	19817	0.0002	0.0005	1.228	0.928	1.626	0.150575
SMI+	chr14:22071147:C:G	TRAV22	damaging_missense	chr14	22071147	C	G	0.000588	0.0006854	0.0004802	21885	19784	0.0033	0.0021	1.513	0.86	2.663	0.150671
SMI+	chr3:136338424:T:G	STAG1	damaging_missense	chr3	136338424	T	G	9.579e-05	4.557e-05	0.0001514	21943	19815	0.0007	0.0006	0.359	0.089	1.452	0.150724
SMI+	chr6:42104695:G:A	C6orf132	pLoF	chr6	42104695	G	A	0.0008018	0.0006377	0.0009836	21955	19825	0.0001	0.0001	0.702	0.433	1.138	0.150738
SMI+	7:150331029:C:T	ZBED6CL	pLoF	7	150331029	C	T	0.003341	0.002963	0.00376	21935	19813	0.001	0.0007	0.841	0.664	1.065	0.150748
SMI+	chr1:236543623:G:A	LGALS8	damaging_missense	chr1	236543623	G	A	0.004132	0.004429	0.003804	21562	19583	0.018	0.0123	1.17	0.944	1.451	0.150837
SMI+	chr1:10639909:T:G	CASZ1	damaging_missense	chr1	10639909	T	G	0.0007066	0.0008435	0.0005551	21933	19816	0.0011	0.0005	1.46	0.871	2.446	0.150849
SMI+	chr4:68670105:T:G	UGT2B15	damaging_missense	chr4	68670105	T	G	0.001173	0.0009791	0.001387	21958	19826	0	0	0.746	0.5	1.113	0.15085
SMI+	chr16:89920717:C:T	AC092143.1	pLoF	chr16	89920717	C	T	0.0004706	0.0003446	0.0006099	21762	19675	0.0089	0.0076	0.629	0.334	1.184	0.15093
SMI+	chr6:154832622:G:C	SCAF8	damaging_missense	chr6	154832622	G	C	0.0001077	0.0001594	5.044e-05	21958	19826	0	0	2.633	0.702	9.87	0.150954
SMI+	chr16:58518121:T:TA	SETD6	pLoF	chr16	58518121	T	TA	5.984e-05	2.277e-05	0.0001009	21955	19826	0.0001	0	0.274	0.047	1.604	0.150968
SMI+	chr4:103047090:T:G	SLC9B2	damaging_missense	chr4	103047090	T	G	0.0001563	0.000206	0.0001013	21844	19738	0.0052	0.0044	2.231	0.746	6.672	0.150976
SMI+	chr1:198741932:G:A	PTPRC	damaging_missense	chr1	198741932	G	A	7.193e-05	0.0001141	2.526e-05	21912	19795	0.0021	0.0016	3.274	0.649	16.527	0.151027
SMI+	chrX:145823710:T:C	SLITRK2	damaging_missense	chrX	145823710	T	C	0.0001437	6.834e-05	0.0002271	21948	19817	0.0005	0.0005	0.485	0.181	1.302	0.151098
SMI+	chr2:164621237:G:A	GRB14	pLoF	chr2	164621237	G	A	7.235e-05	0.000115	2.536e-05	21748	19718	0.0096	0.0054	3.28	0.648	16.602	0.151151
SMI+	chr1:15518335:G:A	CASP9	pLoF	chr1	15518335	G	A	5.993e-05	2.281e-05	0.000101	21922	19794	0.0016	0.0016	0.274	0.047	1.606	0.151191
SMI+	chr11:64802080:G:A	MAP4K2	pLoF	chr11	64802080	G	A	0.001435	0.001309	0.001575	21770	19683	0.0086	0.0072	0.766	0.532	1.103	0.151245
SMI+	7:99652584:A:T	CYP3A5	damaging_missense	7	99652584	A	T	0.0001928	0.0002525	0.0001269	21784	19700	0.0079	0.0064	2.061	0.768	5.532	0.15127
SMI+	chr3:133395938:C:G	TMEM108	damaging_missense	chr3	133395938	C	G	0.0002294	0.0001613	0.0003043	21697	19717	0.0119	0.0055	0.514	0.207	1.276	0.151343
SMI+	chr10:54378802:C:T	PCDH15	damaging_missense	chr10	54378802	C	T	0.0001925	0.0002519	0.0001267	21832	19732	0.0057	0.0047	2.06	0.767	5.529	0.151417
SMI+	chr2:112586264:C:T	CHCHD5	pLoF	chr2	112586264	C	T	0.0009342	0.0007522	0.001136	21936	19810	0.001	0.0008	0.721	0.461	1.128	0.151482
SMI+	chr15:101922175:TC:T	OR4F4	pLoF	chr15	101922175	TC	T	0.0001319	0.0001825	7.582e-05	21913	19783	0.002	0.0022	2.392	0.726	7.876	0.15155
SMI+	7:100102942:A:C	AP4M1	damaging_missense	7	100102942	A	C	0.002689	0.002939	0.002414	21606	19673	0.016	0.0077	1.212	0.932	1.577	0.151639
SMI+	chr5:62390910:G:A	DIMT1	damaging_missense	chr5	62390910	G	A	0.0006892	0.0005759	0.0008145	21707	19643	0.0114	0.0092	0.681	0.403	1.151	0.151703
SMI+	chr20:3661254:CCA:C	GFRA4	pLoF	chr20	3661254	CCA	C	5.997e-05	2.284e-05	0.000101	21889	19799	0.0031	0.0014	0.275	0.047	1.608	0.151904
SMI+	chr8:68331151:C:T	C8orf34	pLoF	chr8	68331151	C	T	0.0003593	0.0004331	0.0002776	21937	19813	0.001	0.0007	1.695	0.823	3.49	0.152065
SMI+	chr10:50125128:GCCCAC:G	WASHC2A	pLoF	chr10	50125128	GCCCAC	G	5.996e-05	2.282e-05	0.0001011	21912	19783	0.0021	0.0022	0.275	0.047	1.61	0.152075
SMI+	7:152110586:G:A	GALNT11	damaging_missense	7	152110586	G	A	6.013e-05	2.291e-05	0.0001012	21822	19754	0.0062	0.0036	0.275	0.047	1.611	0.152518
SMI+	chrX:101248266:A:G	DRP2	damaging_missense	chrX	101248266	A	G	3.619e-05	0	7.612e-05	21746	19705	0.0097	0.0061	0.275	0.047	1.612	0.152568
SMI+	chr3:44901565:G:T	TGM4	damaging_missense	chr3	44901565	G	T	9.611e-05	4.574e-05	0.0001519	21865	19752	0.0042	0.0037	0.361	0.089	1.459	0.152684
SMI+	chr11:72758589:G:A	STARD10	damaging_missense	chr11	72758589	G	A	0.0003762	0.0005043	0.0002362	20821	19053	0.0518	0.039	1.702	0.821	3.53	0.152706
SMI+	chr22:30468634:C:T	SEC14L3	pLoF	chr22	30468634	C	T	0.0007566	0.0005939	0.0009369	21888	19747	0.0032	0.004	0.695	0.422	1.144	0.152708
SMI+	chr12:11308868:G:A	PRB4	pLoF	chr12	11308868	G	A	0.1845	0.1829	0.1863	21372	19333	0.0267	0.0249	0.974	0.939	1.01	0.152794
SMI+	chr1:20191270:C:T	UBXN10	pLoF	chr1	20191270	C	T	0.0003711	0.0002733	0.0004793	21951	19821	0.0003	0.0003	0.605	0.304	1.205	0.15281
SMI+	chr8:11850870:C:A	CTSB	damaging_missense	chr8	11850870	C	A	0.0002506	0.0003367	0.000157	20788	19110	0.0533	0.0361	1.91	0.787	4.637	0.152828
SMI+	chr12:57102478:C:T	STAT6	damaging_missense	chr12	57102478	C	T	9.682e-05	4.615e-05	0.0001527	21668	19647	0.0132	0.009	0.361	0.089	1.459	0.1529
SMI+	chr12:47974132:C:T	COL2A1	damaging_missense	chr12	47974132	C	T	0.0002522	0.000183	0.0003287	21862	19776	0.0044	0.0025	0.532	0.224	1.264	0.152903
SMI+	chr16:47515578:CAGATT:C	PHKB	pLoF	chr16	47515578	CAGATT	C	0.0002158	0.0001369	0.0003033	21912	19784	0.0021	0.0021	0.507	0.2	1.287	0.153087
SMI+	7:30601091:G:A	GARS	damaging_missense	7	30601091	G	A	0.0003126	0.000206	0.0004304	21841	19751	0.0053	0.0038	0.568	0.262	1.234	0.153112
SMI+	chr13:113165066:C:A	PROZ	pLoF	chr13	113165066	C	A	0.004157	0.004089	0.004232	21644	19612	0.0143	0.0108	0.856	0.691	1.06	0.153428
SMI+	chr19:49200394:A:T	TRPM4	pLoF	chr19	49200394	A	T	0.001274	0.001443	0.001088	21828	19765	0.0059	0.0031	1.324	0.901	1.945	0.153485
SMI+	chr15:90360504:C:T	ZNF774	damaging_missense	chr15	90360504	C	T	9.573e-05	4.554e-05	0.0001513	21958	19826	0	0	0.362	0.089	1.462	0.153522
SMI+	chr3:98585474:TGG:T	CPOX	pLoF	chr3	98585474	TGG	T	9.892e-05	4.725e-05	0.0001556	21162	19275	0.0362	0.0278	0.362	0.09	1.462	0.153529
SMI+	chr10:69405043:C:T	TACR2	pLoF	chr10	69405043	C	T	9.638e-05	0.0001376	5.074e-05	21797	19707	0.0073	0.006	2.763	0.684	11.16	0.153563
SMI+	chr14:55170763:CT:C	DLGAP5	pLoF	chr14	55170763	CT	C	0.0002035	0.0001367	0.0002775	21944	19818	0.0006	0.0004	0.497	0.19	1.298	0.153682
SMI+	chr5:10236573:C:A	FAM173B	pLoF	chr5	10236573	C	A	0.0001436	9.11e-05	0.0002018	21953	19821	0.0002	0.0003	0.434	0.138	1.366	0.153814
SMI+	chr18:31068033:T:TTC	DSC2	pLoF	chr18	31068033	T	TTC	0.005288	0.005688	0.004845	21800	19711	0.0072	0.0058	1.147	0.95	1.385	0.153841
SMI+	chr17:41612635:G:T	KRT16	pLoF	chr17	41612635	G	T	0.000132	0.0001828	7.586e-05	21885	19773	0.0033	0.0027	2.382	0.723	7.85	0.153845
SMI+	chr6:75702657:T:G	SENP6	damaging_missense	chr6	75702657	T	G	9.58e-05	0.0001368	5.046e-05	21934	19818	0.0011	0.0004	2.76	0.684	11.141	0.153865
SMI+	chr1:244572751:T:TG	CATSPERE	pLoF	chr1	244572751	T	TG	9.574e-05	0.0001366	5.044e-05	21957	19825	0	0.0001	2.763	0.683	11.171	0.153993
SMI+	chr16:89562378:T:C	RPL13	damaging_missense	chr16	89562378	T	C	6.037e-05	2.3e-05	0.0001017	21736	19675	0.0101	0.0076	0.277	0.047	1.619	0.154007
SMI+	chr14:94290332:G:A	SERPINA10	pLoF	chr14	94290332	G	A	0.001903	0.001662	0.002169	21957	19826	0	0	0.796	0.581	1.09	0.154157
SMI+	chr3:113584727:C:T	SIDT1	pLoF	chr3	113584727	C	T	6.018e-05	2.293e-05	0.0001013	21802	19741	0.0071	0.0043	0.276	0.047	1.622	0.154194
SMI+	chr1:236220943:A:T	ERO1B	damaging_missense	chr1	236220943	A	T	0.0004078	0.0002969	0.0005306	21893	19790	0.003	0.0018	0.611	0.31	1.203	0.154217
SMI+	chr1:32275058:G:C	LCK	damaging_missense	chr1	32275058	G	C	9.607e-05	4.574e-05	0.0001517	21862	19775	0.0044	0.0026	0.362	0.09	1.464	0.154223
SMI+	chr15:29732736:C:T	TJP1	damaging_missense	chr15	29732736	C	T	7.18e-05	0.0001139	2.522e-05	21958	19826	0	0	3.244	0.643	16.377	0.154232
SMI+	chr8:17980704:G:T	PCM1	pLoF	chr8	17980704	G	T	0.006847	0.00647	0.007266	21949	19819	0.0004	0.0004	0.887	0.752	1.046	0.154293
SMI+	chr1:147944065:G:T	GPR89B	pLoF	chr1	147944065	G	T	0.0001326	0.0001838	7.609e-05	21767	19713	0.0087	0.0057	2.378	0.722	7.834	0.154397
SMI+	chr18:24318624:G:A	OSBPL1A	pLoF	chr18	24318624	G	A	0.000635	0.0005018	0.0007826	21923	19807	0.0016	0.001	0.674	0.391	1.16	0.154432
SMI+	chr10:17752493:G:T	TMEM236	damaging_missense	chr10	17752493	G	T	0.001697	0.001858	0.001519	21802	19746	0.0071	0.004	1.274	0.913	1.779	0.154443
SMI+	chr10:49516266:T:G	ERCC6	damaging_missense	chr10	49516266	T	G	0.0001316	6.831e-05	0.0002018	21958	19826	0	0	0.421	0.128	1.385	0.154482
SMI+	chr19:37379132:T:C	ZNF527	damaging_missense	chr19	37379132	T	C	0.0004453	0.0005276	0.0003545	21797	19748	0.0073	0.0039	1.603	0.837	3.069	0.154517
SMI+	chr11:4573430:T:TA	C11orf40	pLoF	chr11	4573430	T	TA	0.0001454	9.239e-05	0.0002039	21648	19616	0.0141	0.0106	0.435	0.139	1.368	0.154548
SMI+	chr17:63579861:G:A	DCAF7	damaging_missense	chr17	63579861	G	A	4.856e-05	9.259e-05	0	21601	19586	0.0163	0.0121	3.262	0.64	16.625	0.15466
SMI+	chr15:67372161:T:G	IQCH	pLoF	chr15	67372161	T	G	9.573e-05	0.0001366	5.044e-05	21957	19826	0	0	2.757	0.682	11.147	0.154859
SMI+	chr20:13865199:GCC:G	SEL1L2	pLoF	chr20	13865199	GCC	G	0.0002275	0.0002962	0.0001514	21946	19819	0.0005	0.0004	1.931	0.78	4.784	0.154864
SMI+	chr22:37816667:C:CTGCGTGGAGGCCTTCGTGGAAG	GCAT	pLoF	chr22	37816667	C	CTGCGTGGAGGCCTTCGTGGAAG	0.001344	0.001485	0.001188	21891	19787	0.0031	0.002	1.312	0.902	1.909	0.154916
SMI+	chr21:30541662:AG:A	KRTAP19-6	pLoF	chr21	30541662	AG	A	0.2213	0.2233	0.2191	21860	19736	0.0045	0.0045	0.976	0.945	1.009	0.155015
SMI+	chr1:155250417:G:A	FAM189B	pLoF	chr1	155250417	G	A	0.0007186	0.0005927	0.0008581	21935	19812	0.001	0.0007	0.69	0.414	1.151	0.155087
SMI+	chr5:140552043:A:AGT	SRA1	pLoF	chr5	140552043	A	AGT	0.4096	0.4099	0.4093	21771	19686	0.0085	0.0071	1.02	0.992	1.049	0.155377
SMI+	chr12:47966148:C:G	TMEM106C	damaging_missense	chr12	47966148	C	G	9.579e-05	0.0001367	5.046e-05	21940	19818	0.0008	0.0004	2.751	0.681	11.113	0.155413
SMI+	chrX:70282540:G:T	RAB41	damaging_missense	chrX	70282540	G	T	7.261e-05	0.0001154	2.543e-05	21658	19660	0.0137	0.0084	2.757	0.68	11.171	0.155467
SMI+	chr8:63187458:G:T	YTHDF3	damaging_missense	chr8	63187458	G	T	0.0001556	0.0002049	0.0001009	21958	19826	0	0	2.211	0.74	6.608	0.155558
SMI+	chr1:109273176:AG:A	CELSR2	pLoF	chr1	109273176	AG	A	3.616e-05	6.894e-05	0	21757	19726	0.0092	0.005	3.599	0.614	21.09	0.155742
SMI+	chr1:156929294:A:AC	LRRC71	pLoF	chr1	156929294	A	AC	9.636e-05	0.0001376	5.072e-05	21796	19715	0.0074	0.0056	2.748	0.681	11.093	0.155772
SMI+	chr3:132488313:G:C	DNAJC13	damaging_missense	chr3	132488313	G	C	0.0009584	0.0007753	0.001161	21928	19807	0.0014	0.001	0.726	0.466	1.13	0.155819
SMI+	chr8:92886704:GC:G	TRIQK	pLoF	chr8	92886704	GC	G	0.0002521	0.0003198	0.0001771	21886	19768	0.0033	0.0029	1.868	0.788	4.428	0.155928
SMI+	chr6:75414774:G:A	FILIP1	pLoF	chr6	75414774	G	A	8.379e-05	4.556e-05	0.0001261	21948	19824	0.0005	0.0001	0.338	0.075	1.513	0.155982
SMI+	chr1:51814573:G:A	NRDC	pLoF	chr1	51814573	G	A	0.0002514	0.0001595	0.0003532	21944	19817	0.0006	0.0005	0.536	0.226	1.269	0.155988
SMI+	chr12:105061701:G:A	ALDH1L2	pLoF	chr12	105061701	G	A	0.001343	0.00153	0.001137	21901	19795	0.0026	0.0016	1.312	0.902	1.909	0.156033
SMI+	chr5:311345:GC:G	PDCD6	pLoF	chr5	311345	GC	G	0.0001342	6.986e-05	0.0002049	21471	19525	0.0222	0.0152	0.422	0.128	1.39	0.156035
SMI+	chr14:21394474:C:T	CHD8	damaging_missense	chr14	21394474	C	T	0.0004685	0.0005488	0.0003796	21866	19756	0.0042	0.0035	1.581	0.84	2.977	0.156098
SMI+	chr22:23575030:AC:A	IGLL1	pLoF	chr22	23575030	AC	A	0.002159	0.002427	0.001864	21218	19315	0.0337	0.0258	1.241	0.921	1.674	0.156146
SMI+	chr2:178564068:C:T	TTN	damaging_missense	chr2	178564068	C	T	0.0006222	0.0004782	0.0007818	21958	19826	0	0	0.672	0.388	1.164	0.156195
SMI+	chr12:132701317:GGC:G	PXMP2	pLoF	chr12	132701317	GGC	G	6.044e-05	2.303e-05	0.0001017	21707	19658	0.0114	0.0085	0.279	0.048	1.63	0.156308
SMI+	chr3:129436698:ATCTT:A	MBD4	pLoF	chr3	129436698	ATCTT	A	0.0001316	0.0001822	7.566e-05	21958	19825	0	0.0001	2.366	0.719	7.785	0.156347
SMI+	chr19:15461485:CAA:C	RASAL3	pLoF	chr19	15461485	CAA	C	0.0003839	0.0004567	0.0003033	21898	19780	0.0027	0.0023	1.658	0.824	3.336	0.156512
SMI+	chr9:35748445:C:G	GBA2	damaging_missense	chr9	35748445	C	G	0.0002405	0.0002976	0.0001773	21839	19743	0.0054	0.0042	1.893	0.783	4.579	0.15654
SMI+	chr19:7555674:G:C	PNPLA6	damaging_missense	chr19	7555674	G	C	9.683e-05	4.611e-05	0.0001529	21686	19625	0.0124	0.0101	0.364	0.09	1.473	0.156629
SMI+	chr9:110432492:T:TC	SVEP1	pLoF	chr9	110432492	T	TC	0.00012	0.0001599	7.585e-05	21884	19776	0.0034	0.0025	2.469	0.707	8.626	0.156657
SMI+	chr20:59996651:C:T	CDH26	pLoF	chr20	59996651	C	T	7.184e-05	0.0001139	2.523e-05	21947	19815	0.0005	0.0006	2.741	0.679	11.061	0.156676
SMI+	chr18:31412937:G:T	DSG4	damaging_missense	chr18	31412937	G	T	5.983e-05	2.277e-05	0.0001009	21957	19826	0	0	0.279	0.048	1.632	0.156694
SMI+	chr14:21312466:C:T	RPGRIP1	pLoF	chr14	21312466	C	T	9.635e-05	0.0001377	5.068e-05	21784	19733	0.0079	0.0047	2.741	0.679	11.068	0.156768
SMI+	7:48219353:G:C	ABCA13	pLoF	7	48219353	G	C	6.013e-05	2.29e-05	0.0001013	21834	19746	0.0056	0.004	0.279	0.048	1.634	0.156877
SMI+	7:2647566:T:C	TTYH3	damaging_missense	7	2647566	T	C	9.616e-05	0.0001374	5.061e-05	21839	19759	0.0054	0.0034	2.744	0.678	11.099	0.156933
SMI+	chr13:32337055:TC:T	BRCA2	pLoF	chr13	32337055	TC	T	5.983e-05	2.277e-05	0.0001009	21957	19825	0	0.0001	0.279	0.048	1.634	0.156996
SMI+	chr17:28725372:C:G	TLCD1	damaging_missense	chr17	28725372	C	G	0.0002284	0.0002978	0.0001519	21829	19756	0.0059	0.0035	1.926	0.777	4.772	0.157001
SMI+	chr17:46171667:C:A	KANSL1	damaging_missense	chr17	46171667	C	A	0.000359	0.0004327	0.0002775	21957	19823	0	0.0002	1.683	0.818	3.462	0.157027
SMI+	chr9:137498196:CCA:C	PNPLA7	pLoF	chr9	137498196	CCA	C	9.619e-05	0.0001374	5.063e-05	21834	19750	0.0056	0.0038	2.743	0.678	11.101	0.157042
SMI+	chr13:24478203:C:T	PARP4	damaging_missense	chr13	24478203	C	T	0.0007117	0.0008273	0.0005841	21758	19690	0.0091	0.0069	1.451	0.866	2.429	0.157126
SMI+	chr16:1218294:G:A	CACNA1H	damaging_missense	chr16	1218294	G	A	5.988e-05	9.119e-05	2.523e-05	21932	19816	0.0012	0.0005	3.58	0.612	20.953	0.157132
SMI+	chr8:123651617:C:T	KLHL38	damaging_missense	chr8	123651617	C	T	5.991e-05	2.28e-05	0.000101	21930	19801	0.0013	0.0013	0.28	0.048	1.635	0.157216
SMI+	chr6:75914119:C:T	MYO6	pLoF	chr6	75914119	C	T	9.575e-05	0.0001367	5.045e-05	21953	19821	0.0002	0.0003	2.737	0.678	11.05	0.157233
SMI+	chr22:43159384:T:TG	TSPO	pLoF	chr22	43159384	T	TG	0.0008783	0.0007797	0.0009871	21804	19754	0.007	0.0036	0.715	0.449	1.138	0.157281
SMI+	chr5:180620172:C:T	FLT4	pLoF	chr5	180620172	C	T	9.723e-05	0.000139	5.113e-05	21579	19559	0.0173	0.0135	2.74	0.678	11.077	0.157354
SMI+	chr15:89737581:CT:C	WDR93	pLoF	chr15	89737581	CT	C	0.0008607	0.0009942	0.0007136	21625	19620	0.0152	0.0104	1.404	0.877	2.247	0.157361
SMI+	chr17:5474709:C:A	DERL2	damaging_missense	chr17	5474709	C	A	0.0003154	0.000231	0.0004088	21643	19570	0.0144	0.0129	0.571	0.263	1.241	0.157376
SMI+	chr12:56957427:G:C	RDH16	pLoF	chr12	56957427	G	C	0.0001446	9.18e-05	0.0002031	21787	19694	0.0078	0.0067	0.438	0.14	1.376	0.157429
SMI+	chr15:44956947:G:A	TERB2	damaging_missense	chr15	44956947	G	A	0.0001451	9.228e-05	0.0002034	21672	19666	0.013	0.0081	0.438	0.14	1.376	0.157572
SMI+	chr12:21202533:G:A	SLCO1B1	damaging_missense	chr12	21202533	G	A	0.0001317	0.0001823	7.572e-05	21938	19810	0.0009	0.0008	2.362	0.717	7.78	0.157591
SMI+	7:132168521:G:A	PLXNA4	pLoF	7	132168521	G	A	0.0001084	0.0001606	5.071e-05	21798	19721	0.0073	0.0053	2.594	0.691	9.734	0.157599
SMI+	chr17:28574836:G:A	ALDOC	damaging_missense	chr17	28574836	G	A	9.582e-05	0.0001368	5.047e-05	21935	19812	0.001	0.0007	2.736	0.677	11.049	0.15769
SMI+	chr17:75624890:AC:A	MYO15B	pLoF	chr17	75624890	AC	A	0.006965	0.006586	0.007384	21712	19636	0.0112	0.0096	0.888	0.752	1.047	0.157702
SMI+	chr14:24337097:G:A	AL096870.1	pLoF	chr14	24337097	G	A	0.007212	0.006909	0.007548	21928	19806	0.0014	0.001	0.89	0.757	1.046	0.157822
SMI+	chr8:144168429:C:T	MROH1	pLoF	chr8	144168429	C	T	0.0004	0.0004776	0.0003147	20937	19064	0.0465	0.0384	1.654	0.823	3.325	0.157963
SMI+	chr19:51627678:G:A	AC018755.2	pLoF	chr19	51627678	G	A	0.01796	0.01826	0.01762	21933	19806	0.0011	0.001	1.078	0.971	1.196	0.157991
SMI+	chr22:38538345:C:T	DMC1	damaging_missense	chr22	38538345	C	T	5.992e-05	2.281e-05	0.000101	21920	19804	0.0017	0.0011	0.28	0.048	1.639	0.158088
SMI+	7:16421269:C:CA	ISPD	pLoF	7	16421269	C	CA	0.0001566	0.0002065	0.0001015	21796	19714	0.0074	0.0056	2.203	0.735	6.596	0.158255
SMI+	chr6:31157480:C:A	CCHCR1	pLoF	chr6	31157480	C	A	0.1149	0.117	0.1126	21937	19816	0.001	0.0005	1.031	0.988	1.077	0.158258
SMI+	chr2:178704677:A:G	TTN	damaging_missense	chr2	178704677	A	G	0.0002752	0.0001822	0.0003783	21958	19826	0	0	0.553	0.243	1.26	0.158298
SMI+	chr11:8919359:T:C	AKIP1	damaging_missense	chr11	8919359	T	C	6.023e-05	2.295e-05	0.0001014	21790	19715	0.0077	0.0056	0.281	0.048	1.641	0.158392
SMI+	chr3:52524567:C:T	NT5DC2	damaging_missense	chr3	52524567	C	T	0.0002755	0.0003646	0.0001768	21939	19796	0.0009	0.0015	1.815	0.793	4.154	0.158411
SMI+	chr22:32358143:T:TC	RFPL3	pLoF	chr22	32358143	T	TC	0.000359	0.0002505	0.0004793	21957	19822	0	0.0002	0.595	0.289	1.224	0.158419
SMI+	chr19:1531737:G:A	PLK5	pLoF	chr19	1531737	G	A	0.004874	0.004414	0.005383	21637	19598	0.0146	0.0115	0.868	0.712	1.057	0.158426
SMI+	chr4:145514653:G:A	SMAD1	damaging_missense	chr4	145514653	G	A	0.0002274	0.0001595	0.0003027	21949	19821	0.0004	0.0003	0.52	0.21	1.29	0.158471
SMI+	chr1:108947641:CTTAT:C	CLCC1	pLoF	chr1	108947641	CTTAT	C	0.001402	0.001545	0.001245	21688	19679	0.0123	0.0074	1.303	0.902	1.882	0.158556
SMI+	chr2:37084557:C:CAGAGAGCTGTCAGGTA	GPATCH11	pLoF	chr2	37084557	C	CAGAGAGCTGTCAGGTA	0.005899	0.005435	0.006412	21713	19651	0.0112	0.0088	0.88	0.736	1.051	0.158599
SMI+	chr5:140850095:C:T	PCDHA9	pLoF	chr5	140850095	C	T	0.0007025	0.0008304	0.0005611	21676	19603	0.0128	0.0112	1.413	0.874	2.284	0.158703
SMI+	chr9:18928288:G:A	SAXO1	pLoF	chr9	18928288	G	A	0.0005745	0.0004555	0.0007063	21953	19822	0.0002	0.0002	0.663	0.374	1.174	0.15872
SMI+	chr19:50423006:CTG:C	AC020909.1	pLoF	chr19	50423006	CTG	C	0.0002997	0.0003808	0.0002102	21010	19030	0.0432	0.0402	1.788	0.797	4.009	0.15873
SMI+	chr17:776909:TGTAA:T	GLOD4	pLoF	chr17	776909	TGTAA	T	5.994e-05	2.282e-05	0.000101	21910	19800	0.0022	0.0013	0.281	0.048	1.643	0.158769
SMI+	chr20:62956955:G:A	SLC17A9	damaging_missense	chr20	62956955	G	A	0.0005829	0.0004733	0.0007036	21127	19187	0.0378	0.0322	0.66	0.37	1.177	0.159004
SMI+	chr9:120407226:CT:C	CDK5RAP2	pLoF	chr9	120407226	CT	C	0.0002043	0.0002744	0.0001266	21863	19741	0.0043	0.0043	1.996	0.763	5.222	0.15904
SMI+	7:47858853:CTTGAGGATGAGAACCGCACTCATAAAGCCTAGCTGCATGAACAGAAAAGATGTAAATAAAATGCCTGGCCTTGAGCAAGGAGTGCCCGGGTGTAT:C	PKD1L1	pLoF	7	47858853	CTTGAGGATGAGAACCGCACTCATAAAGCCTAGCTGCATGAACAGAAAAGATGTAAATAAAATGCCTGGCCTTGAGCAAGGAGTGCCCGGGTGTAT	C	0.0002766	0.0003435	0.0002026	21831	19748	0.0058	0.0039	1.808	0.793	4.125	0.159134
SMI+	chr9:78266441:G:C	CEP78	pLoF	chr9	78266441	G	C	9.58e-05	4.558e-05	0.0001514	21940	19813	0.0008	0.0007	0.367	0.091	1.482	0.15914
SMI+	chr19:47694455:CAG:C	BICRA	pLoF	chr19	47694455	CAG	C	6.104e-05	2.332e-05	0.0001025	21437	19519	0.0237	0.0155	0.281	0.048	1.646	0.159231
SMI+	chr2:73228909:G:A	PRADC1	damaging_missense	chr2	73228909	G	A	0.0001564	0.0002061	0.0001013	21833	19735	0.0057	0.0046	2.196	0.734	6.569	0.159264
SMI+	chr12:132642390:G:GA	POLE	pLoF	chr12	132642390	G	GA	0.0008636	0.0007302	0.001011	21912	19775	0.0021	0.0026	0.715	0.448	1.141	0.159331
SMI+	chr10:24531907:C:T	KIAA1217	pLoF	chr10	24531907	C	T	9.599e-05	0.000137	5.057e-05	21895	19775	0.0029	0.0026	2.724	0.674	11.005	0.159464
SMI+	chr12:6843951:CCACGAGTCGGA:C	GNB3	pLoF	chr12	6843951	CCACGAGTCGGA	C	6.048e-05	2.304e-05	0.0001019	21702	19632	0.0117	0.0098	0.282	0.048	1.647	0.159673
SMI+	chr2:185797375:G:GA	FSIP2	pLoF	chr2	185797375	G	GA	0.0004193	0.0003059	0.000544	21246	19301	0.0324	0.0265	0.615	0.312	1.211	0.159767
SMI+	chr9:97312171:C:T	CCDC180	pLoF	chr9	97312171	C	T	0.0001503	0.000216	7.856e-05	20830	19094	0.0514	0.0369	2.134	0.741	6.144	0.160002
SMI+	chr3:130376236:G:A	COL6A5	pLoF	chr3	130376236	G	A	0.0008159	0.0009362	0.0006826	21896	19777	0.0028	0.0025	1.411	0.873	2.282	0.16017
SMI+	chr12:132143885:TC:T	DDX51	pLoF	chr12	132143885	TC	T	9.921e-05	4.727e-05	0.0001566	21157	19161	0.0365	0.0335	0.368	0.091	1.486	0.160183
SMI+	chr4:102267625:C:CA	SLC39A8	pLoF	chr4	102267625	C	CA	0.0006225	0.0007745	0.0004541	21950	19819	0.0004	0.0004	1.485	0.855	2.581	0.160231
SMI+	chr12:27390095:G:A	ARNTL2	pLoF	chr12	27390095	G	A	0.002467	0.002151	0.002818	21850	19694	0.0049	0.0067	0.82	0.622	1.082	0.160314
SMI+	7:35240995:T:A	TBX20	damaging_missense	7	35240995	T	A	0.0003114	0.0003875	0.0002271	21938	19815	0.0009	0.0006	1.707	0.809	3.605	0.160534
SMI+	chr3:28413300:T:C	AC098650.1	damaging_missense	chr3	28413300	T	C	0.0006223	0.0005238	0.0007315	21957	19822	0	0.0002	0.675	0.389	1.169	0.160717
SMI+	chr1:43451424:TCA:T	HYI	pLoF	chr1	43451424	TCA	T	0.0002274	0.0001594	0.0003028	21953	19818	0.0002	0.0004	0.522	0.21	1.295	0.160735
SMI+	chr3:77617753:T:G	ROBO2	damaging_missense	chr3	77617753	T	G	0.0004324	0.0005029	0.0003543	21871	19756	0.004	0.0035	1.565	0.837	2.928	0.160756
SMI+	chr1:228212170:C:A	OBSCN	damaging_missense	chr1	228212170	C	A	9.576e-05	0.0001367	5.045e-05	21948	19823	0.0005	0.0002	2.716	0.672	10.976	0.160757
SMI+	chr2:215393195:G:A	FN1	pLoF	chr2	215393195	G	A	6.009e-05	2.289e-05	0.0001012	21840	19766	0.0054	0.003	0.283	0.048	1.653	0.160793
SMI+	chr9:111484681:C:CT	ECPAS	pLoF	chr9	111484681	C	CT	9.593e-05	0.0001369	5.053e-05	21909	19790	0.0022	0.0018	2.715	0.672	10.964	0.160838
SMI+	chr19:4512672:T:TTAGGACAGTCTTACTGG	PLIN4	pLoF	chr19	4512672	T	TTAGGACAGTCTTACTGG	0.0001365	0.0001891	7.837e-05	21149	19140	0.0368	0.0346	2.352	0.712	7.773	0.160844
SMI+	chr1:34761461:C:G	GJB4	damaging_missense	chr1	34761461	C	G	0.001041	0.001185	0.0008828	21946	19824	0.0005	0.0001	1.355	0.886	2.073	0.160951
SMI+	chr1:223752933:C:T	CAPN2	damaging_missense	chr1	223752933	C	T	0.0001937	0.0002538	0.0001274	21673	19620	0.013	0.0104	2.028	0.755	5.449	0.161013
SMI+	chr9:38396323:AG:A	ALDH1B1	pLoF	chr9	38396323	AG	A	0.02709	0.02614	0.02815	21957	19824	0	0.0001	0.942	0.866	1.024	0.161087
SMI+	chr11:75430506:C:A	KLHL35	damaging_missense	chr11	75430506	C	A	0.0001328	0.000184	7.625e-05	21738	19673	0.01	0.0077	2.345	0.712	7.721	0.161116
SMI+	chr12:48142825:G:A	PFKM	damaging_missense	chr12	48142825	G	A	6.026e-05	9.184e-05	2.537e-05	21778	19707	0.0082	0.006	3.535	0.604	20.68	0.16114
SMI+	chr19:17487182:GAA:G	SLC27A1	pLoF	chr19	17487182	GAA	G	0.0009582	0.0007522	0.001186	21935	19812	0.001	0.0007	0.732	0.473	1.133	0.16118
SMI+	chr1:62834058:TTG:T	ATG4C	pLoF	chr1	62834058	TTG	T	0.001306	0.001094	0.00154	21930	19806	0.0013	0.001	0.763	0.522	1.114	0.161205
SMI+	chr8:28033539:C:T	NUGGC	pLoF	chr8	28033539	C	T	0.0003378	0.0002527	0.0004321	21767	19673	0.0087	0.0077	0.586	0.277	1.238	0.161228
SMI+	chr1:162411882:C:T	SH2D1B	pLoF	chr1	162411882	C	T	0.0001374	0.0001907	7.867e-05	20972	19066	0.0449	0.0383	2.344	0.712	7.719	0.161242
SMI+	chr11:61955871:T:C	BEST1	damaging_missense	chr11	61955871	T	C	0.0004207	0.000504	0.0003287	21824	19773	0.0061	0.0027	1.612	0.826	3.146	0.161285
SMI+	chr4:169400521:CTTTA:C	NEK1	pLoF	chr4	169400521	CTTTA	C	0.0001556	9.113e-05	0.000227	21947	19821	0.0005	0.0003	0.457	0.153	1.367	0.161291
SMI+	chr3:134367514:C:G	AMOTL2	damaging_missense	chr3	134367514	C	G	0.0215	0.02205	0.02089	21857	19767	0.0046	0.003	1.07	0.973	1.175	0.161364
SMI+	chr11:59443541:C:T	OR5A1	pLoF	chr11	59443541	C	T	0.0006941	0.0005465	0.0008575	21956	19825	0.0001	0.0001	0.69	0.41	1.16	0.161402
SMI+	chr22:37068615:C:G	TMPRSS6	pLoF	chr22	37068615	C	G	0.003369	0.003013	0.003762	21738	19670	0.01	0.0079	0.845	0.667	1.07	0.161437
SMI+	chr17:64860233:AT:A	LRRC37A3	pLoF	chr17	64860233	AT	A	0.000383	0.0003188	0.000454	21954	19823	0.0002	0.0002	0.605	0.299	1.223	0.161482
SMI+	chr12:7375699:C:T	CD163L1	pLoF	chr12	7375699	C	T	0.0002754	0.0003646	0.0001766	21941	19817	0.0008	0.0005	1.808	0.789	4.145	0.161492
SMI+	chr12:2854958:A:T	TEX52	damaging_missense	chr12	2854958	A	T	0.005468	0.005092	0.005884	21897	19799	0.0028	0.0014	0.876	0.727	1.054	0.161518
SMI+	chr20:49524156:TC:T	PTGIS	pLoF	chr20	49524156	TC	T	0.001285	0.001501	0.001046	21651	19602	0.014	0.0113	1.318	0.896	1.939	0.16155
SMI+	chr1:44139080:C:CCGTAGAGGGCCTGGTTACCAGTGGAGGTTGT	KLF18	pLoF	chr1	44139080	C	CCGTAGAGGGCCTGGTTACCAGTGGAGGTTGT	0.0001676	0.0002278	0.0001009	21952	19823	0.0003	0.0002	2.13	0.739	6.139	0.161671
SMI+	chr11:63297663:C:T	SLC22A10	pLoF	chr11	63297663	C	T	0.0001316	0.0001822	7.568e-05	21957	19821	0	0.0003	2.341	0.711	7.707	0.161688
SMI+	chr19:53795911:G:A	NLRP12	pLoF	chr19	53795911	G	A	0.001286	0.001427	0.001132	21378	19438	0.0264	0.0196	1.318	0.895	1.942	0.161797
SMI+	chr2:190208913:T:A	HIBCH	pLoF	chr2	190208913	T	A	8.396e-05	4.566e-05	0.0001264	21899	19786	0.0027	0.002	0.343	0.077	1.536	0.161827
SMI+	chr5:149350929:T:C	GRPEL2	damaging_missense	chr5	149350929	T	C	6.016e-05	2.291e-05	0.0001013	21821	19737	0.0062	0.0045	0.284	0.049	1.658	0.161912
SMI+	chr11:20960441:T:C	NELL1	damaging_missense	chr11	20960441	T	C	0.0002077	0.0001401	0.0002818	21415	19516	0.0247	0.0156	0.504	0.193	1.316	0.161917
SMI+	chr16:55489766:G:C	MMP2	damaging_missense	chr16	55489766	G	C	0.0001322	6.87e-05	0.0002023	21835	19771	0.0056	0.0028	0.427	0.129	1.408	0.161935
SMI+	chr14:58646658:T:C	DACT1	damaging_missense	chr14	58646658	T	C	0.0001317	0.0001823	7.567e-05	21938	19822	0.0009	0.0002	2.339	0.711	7.697	0.162001
SMI+	chr3:52752315:G:A	NEK4	pLoF	chr3	52752315	G	A	0.0002396	0.0001823	0.000303	21940	19804	0.0008	0.0011	0.53	0.218	1.29	0.162104
SMI+	chr19:8978857:GT:G	MUC16	pLoF	chr19	8978857	GT	G	0.0002752	0.0003416	0.0002018	21958	19826	0	0	1.799	0.79	4.101	0.162175
SMI+	7:73572924:C:G	TBL2	damaging_missense	7	73572924	C	G	0.0001456	9.249e-05	0.0002042	21623	19590	0.0153	0.0119	0.443	0.141	1.388	0.162259
SMI+	chr1:116754812:AG:A	CD2	pLoF	chr1	116754812	AG	A	0.0007419	0.0006376	0.0008575	21957	19826	0	0	0.702	0.428	1.153	0.16232
SMI+	chr12:56132512:AT:A	ESYT1	pLoF	chr12	56132512	AT	A	0.0003951	0.0002734	0.0005298	21945	19819	0.0006	0.0004	0.612	0.307	1.219	0.162342
SMI+	chr20:49228808:C:T	DDX27	damaging_missense	chr20	49228808	C	T	6.012e-05	2.29e-05	0.0001013	21836	19748	0.0056	0.0039	0.284	0.049	1.661	0.162356
SMI+	chr12:107000067:A:C	CRY1	damaging_missense	chr12	107000067	A	C	0.0005864	0.0004555	0.0007315	21956	19821	0.0001	0.0003	0.669	0.38	1.176	0.162385
SMI+	7:149004077:G:A	PDIA4	damaging_missense	7	149004077	G	A	0.00345	0.003761	0.003104	21933	19810	0.0011	0.0008	1.18	0.935	1.49	0.162447
SMI+	chrX:37572382:T:C	LANCL3	damaging_missense	chrX	37572382	T	C	3.606e-05	0	7.588e-05	21830	19769	0.0058	0.0029	0.284	0.049	1.662	0.162529
SMI+	chr3:190440294:TGA:T	TMEM207	pLoF	chr3	190440294	TGA	T	6.012e-05	9.163e-05	2.531e-05	21827	19755	0.006	0.0036	3.523	0.601	20.647	0.162708
SMI+	chr11:118262489:G:A	MPZL2	damaging_missense	chr11	118262489	G	A	9.594e-05	0.000137	5.054e-05	21903	19788	0.0025	0.0019	2.702	0.669	10.91	0.162711
SMI+	chr19:35722643:C:T	KMT2B	damaging_missense	chr19	35722643	C	T	0.0001322	0.0001831	7.588e-05	21849	19769	0.005	0.0029	2.338	0.709	7.706	0.162729
SMI+	chr14:76853297:C:T	LRRC74A	pLoF	chr14	76853297	C	T	6.058e-05	9.241e-05	2.548e-05	21642	19623	0.0144	0.0102	3.522	0.601	20.638	0.162749
SMI+	chr17:11598799:CT:C	DNAH9	pLoF	chr17	11598799	CT	C	6.017e-05	2.291e-05	0.0001014	21820	19732	0.0063	0.0047	0.284	0.048	1.664	0.1628
SMI+	chr1:206841003:G:A	IL19	pLoF	chr1	206841003	G	A	0.0007723	0.0008736	0.0006604	21750	19684	0.0095	0.0072	1.422	0.867	2.333	0.162863
SMI+	7:121015820:T:TGG	CPED1	pLoF	7	121015820	T	TGG	5.986e-05	9.114e-05	2.523e-05	21944	19820	0.0006	0.0003	3.514	0.601	20.538	0.162894
SMI+	chr20:35630933:C:T	CPNE1	pLoF	chr20	35630933	C	T	5.987e-05	2.279e-05	0.0001009	21940	19820	0.0008	0.0003	0.284	0.049	1.664	0.16293
SMI+	chr3:186642476:T:G	FETUB	pLoF	chr3	186642476	T	G	0.0001322	0.0001831	7.59e-05	21842	19764	0.0053	0.0031	2.336	0.709	7.69	0.162943
SMI+	chr15:74840293:A:G	ULK3	damaging_missense	chr15	74840293	A	G	0.002927	0.002606	0.003281	21683	19658	0.0125	0.0085	0.834	0.646	1.076	0.16295
SMI+	chr19:4216912:C:CAA	ANKRD24	pLoF	chr19	4216912	C	CAA	0.0009103	0.0007521	0.001086	21940	19805	0.0008	0.0011	0.73	0.469	1.136	0.162997
SMI+	chr17:68929098:C:T	ABCA8	pLoF	chr17	68929098	C	T	0.003938	0.004236	0.003607	21953	19824	0.0002	0.0001	1.168	0.939	1.453	0.163055
SMI+	chr17:39727964:C:CG	ERBB2	pLoF	chr17	39727964	C	CG	0.0005059	0.0005962	0.0004059	21804	19707	0.007	0.006	1.544	0.839	2.842	0.163058
SMI+	chr11:88149921:A:T	RAB38	pLoF	chr11	88149921	A	T	5.987e-05	9.115e-05	2.523e-05	21942	19818	0.0007	0.0004	3.515	0.601	20.57	0.163112
SMI+	chr6:109442798:AAC:A	SMPD2	pLoF	chr6	109442798	AAC	A	0.0001078	0.0001596	5.049e-05	21931	19805	0.0012	0.0011	2.563	0.683	9.621	0.163187
SMI+	chr9:2643939:A:G	VLDLR	damaging_missense	chr9	2643939	A	G	6.035e-05	2.299e-05	0.0001017	21752	19672	0.0094	0.0078	0.285	0.049	1.666	0.163379
SMI+	chr22:43537451:C:T	EFCAB6	pLoF	chr22	43537451	C	T	0.000624	0.0005026	0.0007584	21888	19779	0.0032	0.0024	0.682	0.398	1.168	0.163427
SMI+	chr6:75312516:C:G	FILIP1	damaging_missense	chr6	75312516	C	G	0.0001197	6.836e-05	0.0001766	21944	19823	0.0006	0.0002	0.411	0.118	1.436	0.1635
SMI+	chr12:121817205:A:T	SETD1B	damaging_missense	chr12	121817205	A	T	7.194e-05	0.0001142	2.525e-05	21901	19803	0.0026	0.0012	3.163	0.626	15.981	0.163566
SMI+	chr10:54153253:A:C	PCDH15	damaging_missense	chr10	54153253	A	C	5.998e-05	2.285e-05	0.000101	21885	19799	0.0033	0.0014	0.285	0.049	1.667	0.163725
SMI+	chr14:36874978:G:A	SLC25A21	damaging_missense	chr14	36874978	G	A	0.0006587	0.0007452	0.0005636	21471	19517	0.0222	0.0156	1.466	0.856	2.512	0.163795
SMI+	chr1:170146185:G:GTC	METTL11B	pLoF	chr1	170146185	G	GTC	5.986e-05	2.278e-05	0.0001009	21947	19817	0.0005	0.0005	0.285	0.049	1.669	0.163808
SMI+	chr11:26994644:G:C	FIBIN	damaging_missense	chr11	26994644	G	C	0.0001197	6.833e-05	0.0001766	21952	19824	0.0003	0.0001	0.411	0.118	1.437	0.163946
SMI+	chr2:43852436:G:GGGGTGAGCGCA	ABCG8	pLoF	chr2	43852436	G	GGGGTGAGCGCA	0.0001319	0.0001826	7.578e-05	21910	19795	0.0022	0.0016	2.331	0.708	7.678	0.163946
SMI+	chr3:57429707:T:G		damaging_missense	chr3	57429707	T	G	0.001943	0.002169	0.001693	21901	19792	0.0026	0.0017	1.248	0.914	1.705	0.164033
SMI+	chr3:142838851:T:C	PCOLCE2	damaging_missense	chr3	142838851	T	C	5.987e-05	2.279e-05	0.0001009	21943	19815	0.0007	0.0006	0.286	0.049	1.669	0.164092
SMI+	chr19:45770488:TC:T	DMPK	pLoF	chr19	45770488	TC	T	0.0001566	0.0002068	0.0001013	21758	19740	0.0091	0.0043	2.176	0.728	6.507	0.164108
SMI+	chr15:69038856:G:A	NOX5	pLoF	chr15	69038856	G	A	0.0002186	0.0002783	0.000153	21563	19611	0.018	0.0108	1.937	0.763	4.915	0.164112
SMI+	chr11:6498841:CT:C	DNHD1	pLoF	chr11	6498841	CT	C	0.001365	0.001207	0.001539	21948	19814	0.0005	0.0006	0.768	0.53	1.114	0.164181
SMI+	chr2:96115948:A:T	ADRA2B	damaging_missense	chr2	96115948	A	T	0.001234	0.001368	0.001085	21922	19815	0.0016	0.0006	1.319	0.893	1.949	0.164203
SMI+	chr22:30416398:G:A	AC004832.3	damaging_missense	chr22	30416398	G	A	0.003753	0.003583	0.003941	21910	19793	0.0022	0.0017	0.852	0.68	1.068	0.164318
SMI+	chr19:36182651:G:A	ZNF565	pLoF	chr19	36182651	G	A	0.0001675	0.0001139	0.000227	21957	19825	0	0.0001	0.471	0.163	1.361	0.164434
SMI+	chr6:47009100:TCA:T	ADGRF1	pLoF	chr6	47009100	TCA	T	9.574e-05	0.0001366	5.045e-05	21958	19823	0	0.0002	2.692	0.666	10.877	0.164464
SMI+	chr14:60723456:T:C	SIX4	damaging_missense	chr14	60723456	T	C	0.0004908	0.0005674	0.0004081	21150	19601	0.0368	0.0114	1.558	0.834	2.912	0.164506
SMI+	chr11:992512:G:C	AP2A2	damaging_missense	chr11	992512	G	C	5.987e-05	2.279e-05	0.0001009	21938	19817	0.0009	0.0005	0.286	0.049	1.672	0.164667
SMI+	chr12:110649442:G:A	HVCN1	pLoF	chr12	110649442	G	A	0.0009899	0.001104	0.0008638	21738	19681	0.01	0.0073	1.363	0.88	2.111	0.164714
SMI+	chr12:96917726:C:T	NEDD1	pLoF	chr12	96917726	C	T	6.123e-05	9.381e-05	2.563e-05	21319	19509	0.0291	0.016	3.496	0.598	20.436	0.164757
SMI+	chr8:144054850:C:T	OPLAH	damaging_missense	chr8	144054850	C	T	0.005267	0.005704	0.004786	21390	19431	0.0259	0.0199	1.146	0.946	1.388	0.164772
SMI+	chr10:88815223:AG:A	LIPM	pLoF	chr10	88815223	AG	A	0.00383	0.003598	0.004087	21955	19819	0.0001	0.0004	0.855	0.685	1.067	0.164782
SMI+	7:142196179:C:T	MGAM2	pLoF	7	142196179	C	T	0.001647	0.001429	0.001889	21698	19589	0.0118	0.012	0.786	0.56	1.104	0.164828
SMI+	chr5:124646781:C:G	ZNF608	damaging_missense	chr5	124646781	C	G	9.574e-05	0.0001366	5.044e-05	21955	19826	0.0001	0	2.69	0.666	10.872	0.164854
SMI+	chr4:44690767:TAAATC:T	GUF1	pLoF	chr4	44690767	TAAATC	T	0.0001675	0.0002277	0.0001009	21957	19826	0	0	2.117	0.734	6.104	0.164904
SMI+	7:88280992:G:GA	STEAP4	pLoF	7	88280992	G	GA	0.0002274	0.0001594	0.0003027	21955	19824	0.0001	0.0001	0.526	0.212	1.303	0.164936
SMI+	chr12:11353950:T:TG	PRB1	pLoF	chr12	11353950	T	TG	0.0003418	0.0002556	0.000437	21514	19450	0.0202	0.019	0.599	0.291	1.234	0.164966
SMI+	chr3:171735507:G:C	PLD1	damaging_missense	chr3	171735507	G	C	9.594e-05	0.0001369	5.055e-05	21908	19783	0.0023	0.0022	2.691	0.665	10.885	0.16497
SMI+	chr10:31521110:T:C	ZEB1	damaging_missense	chr10	31521110	T	C	0.0001316	6.832e-05	0.0002018	21956	19826	0.0001	0	0.43	0.13	1.416	0.16499
SMI+	chr12:6751660:G:C	MLF 2.00	damaging_missense	chr12	6751660	G	C	0.0007093	0.0005493	0.0008861	21844	19749	0.0052	0.0039	0.694	0.415	1.162	0.165062
SMI+	chr20:37179387:G:GCTTATAGACGGGGCCCCGCGGCCGGCACT	MROH8	pLoF	chr20	37179387	G	GCTTATAGACGGGGCCCCGCGGCCGGCACT	0.0049	0.005257	0.004508	21686	19742	0.0124	0.0042	1.148	0.945	1.396	0.165075
SMI+	chr14:32735746:T:C	AKAP6	damaging_missense	chr14	32735746	T	C	0.004819	0.005293	0.004293	21914	19799	0.002	0.0014	1.151	0.944	1.403	0.165078
SMI+	chr16:70120529:CAA:C	PDPR	pLoF	chr16	70120529	CAA	C	0.0006139	0.0004815	0.0007601	21807	19734	0.0069	0.0046	0.676	0.388	1.175	0.165203
SMI+	chr17:10455700:C:A	MYH4	damaging_missense	chr17	10455700	C	A	9.575e-05	0.0001367	5.044e-05	21952	19825	0.0003	0.0001	2.689	0.665	10.878	0.165289
SMI+	chr1:214613871:T:G	CENPF	damaging_missense	chr1	214613871	T	G	0.0001559	0.0002055	0.0001011	21894	19789	0.0029	0.0019	2.171	0.726	6.49	0.165332
SMI+	chr16:286595:T:TGGGA	PDIA2	pLoF	chr16	286595	T	TGGGA	0.0001326	6.887e-05	0.000203	21781	19704	0.0081	0.0062	0.43	0.131	1.417	0.165346
SMI+	chr2:102726966:C:T	MFSD9	pLoF	chr2	102726966	C	T	0.0001578	0.0002085	0.0001019	21578	19620	0.0173	0.0104	2.17	0.726	6.489	0.165436
SMI+	chr5:140552044:C:CG	SRA1	pLoF	chr5	140552044	C	CG	0.4092	0.4094	0.4089	21815	19715	0.0065	0.0056	1.02	0.992	1.049	0.165593
SMI+	chr1:228377562:C:T	OBSCN	pLoF	chr1	228377562	C	T	0.0003001	0.0003656	0.0002276	21881	19768	0.0035	0.0029	1.749	0.794	3.854	0.165614
SMI+	chr22:32498453:C:T	FBXO7	pLoF	chr22	32498453	C	T	0.0003474	0.0002507	0.0004545	21941	19803	0.0008	0.0012	0.595	0.286	1.24	0.165728
SMI+	chr12:88071373:G:A	CEP290	pLoF	chr12	88071373	G	A	5.984e-05	9.111e-05	2.522e-05	21952	19824	0.0003	0.0001	3.486	0.596	20.389	0.165767
SMI+	chrX:119073923:A:AGG	AL772284.2	pLoF	chrX	119073923	A	AGG	0.0005143	0.0003737	0.0006691	21406	19430	0.0251	0.02	0.679	0.392	1.174	0.165882
SMI+	chr14:32600664:T:C	AKAP6	damaging_missense	chr14	32600664	T	C	7.212e-05	0.0001144	2.532e-05	21848	19750	0.005	0.0038	3.143	0.622	15.892	0.165984
SMI+	chr8:47595849:T:C	SPIDR	damaging_missense	chr8	47595849	T	C	5.986e-05	2.278e-05	0.0001009	21948	19818	0.0005	0.0004	0.287	0.049	1.678	0.165997
SMI+	chr17:8393260:T:C	RNF222	damaging_missense	chr17	8393260	T	C	8.39e-05	4.563e-05	0.0001262	21915	19802	0.002	0.0012	0.346	0.077	1.553	0.166031
SMI+	chr1:156913709:C:T	PEAR1	pLoF	chr1	156913709	C	T	0.0001679	0.0002281	0.0001011	21916	19785	0.0019	0.0021	2.112	0.733	6.082	0.166045
SMI+	chr1:11534497:C:G	DISP3	damaging_missense	chr1	11534497	C	G	0.0008982	0.0007048	0.001111	21284	19352	0.0307	0.0239	0.721	0.453	1.146	0.166181
SMI+	chr11:1556758:G:GC	DUSP8	pLoF	chr11	1556758	G	GC	6.27e-05	2.413e-05	0.0001044	20723	19150	0.0562	0.0341	0.287	0.049	1.68	0.166212
SMI+	chr20:33789549:C:T	ZNF341	damaging_missense	chr20	33789549	C	T	0.0002258	0.0001687	0.0002879	20753	19101	0.0549	0.0366	0.516	0.202	1.317	0.166214
SMI+	chr15:73949533:C:G	LOXL1	pLoF	chr15	73949533	C	G	0.0002284	0.0001602	0.0003038	21851	19747	0.0049	0.004	0.527	0.212	1.306	0.166349
SMI+	chr17:4704174:CTGGGGAGGGGGCG:C	PELP1	pLoF	chr17	4704174	CTGGGGAGGGGGCG	C	0.001162	0.0009807	0.001363	21924	19807	0.0015	0.001	0.755	0.507	1.124	0.166432
SMI+	chr2:196656741:G:GA	CCDC150	pLoF	chr2	196656741	G	GA	5.986e-05	2.278e-05	0.0001009	21946	19819	0.0005	0.0004	0.288	0.049	1.68	0.166452
SMI+	chr3:191282090:GGGTAAGATAT:G	UTS2B	pLoF	chr3	191282090	GGGTAAGATAT	G	0.0001572	0.0002073	0.0001018	21703	19656	0.0116	0.0086	2.168	0.724	6.486	0.166536
SMI+	chr17:81653236:T:TG	PDE6G	pLoF	chr17	81653236	T	TG	6.226e-05	2.391e-05	0.000104	20914	19237	0.0476	0.0297	0.287	0.049	1.683	0.166546
SMI+	chr2:216477131:G:A	SMARCAL1	damaging_missense	chr2	216477131	G	A	0.000222	0.0002828	0.0001553	21220	19318	0.0336	0.0256	1.929	0.76	4.896	0.166647
SMI+	chr2:190057278:C:G	MSTN	damaging_missense	chr2	190057278	C	G	0.0003233	0.0004102	0.0002271	21942	19814	0.0007	0.0006	1.651	0.811	3.36	0.166695
SMI+	chr10:60886189:T:C	RHOBTB1	damaging_missense	chr10	60886189	T	C	6.015e-05	2.291e-05	0.0001013	21824	19742	0.0061	0.0042	0.288	0.049	1.682	0.166745
SMI+	chr5:69197064:C:G	CENPH	pLoF	chr5	69197064	C	G	5.997e-05	2.284e-05	0.000101	21887	19802	0.0032	0.0012	0.288	0.049	1.683	0.166785
SMI+	chr10:132924788:C:T	CFAP46	pLoF	chr10	132924788	C	T	0.0003728	0.0004579	0.0002787	21840	19737	0.0054	0.0045	1.651	0.811	3.362	0.16683
SMI+	chr16:70185907:C:T	CLEC18C	pLoF	chr16	70185907	C	T	9.89e-05	4.717e-05	0.0001559	21201	19244	0.0345	0.0294	0.414	0.119	1.445	0.166841
SMI+	chr1:74041808:G:GT	LRRIQ3	pLoF	chr1	74041808	G	GT	0.0009814	0.001116	0.0008324	21956	19823	0.0001	0.0002	1.361	0.879	2.108	0.166868
SMI+	chr20:45848505:C:CAGTGG	ACOT8	pLoF	chr20	45848505	C	CAGTGG	0.0002995	0.0003647	0.0002272	21935	19808	0.001	0.0009	1.746	0.792	3.846	0.166892
SMI+	chr3:126472249:A:G	ZXDC	damaging_missense	chr3	126472249	A	G	9.575e-05	0.0001367	5.045e-05	21952	19822	0.0003	0.0002	2.676	0.663	10.809	0.166908
SMI+	chr11:102206084:C:T	YAP1	pLoF	chr11	102206084	C	T	0.0008566	0.0006898	0.001041	21746	19697	0.0097	0.0065	0.718	0.449	1.149	0.166924
SMI+	chr1:53090797:TG:T	SLC1A7	pLoF	chr1	53090797	TG	T	0.0002755	0.0001823	0.0003787	21942	19806	0.0007	0.001	0.559	0.245	1.276	0.167006
SMI+	7:45083011:G:A	NACAD	pLoF	7	45083011	G	A	5.984e-05	9.11e-05	2.522e-05	21953	19823	0.0002	0.0002	3.473	0.594	20.302	0.167007
SMI+	chr15:41873588:CT:C	SPTBN5	pLoF	chr15	41873588	CT	C	0.000194	0.0002539	0.0001278	21663	19569	0.0134	0.013	2.008	0.747	5.395	0.16701
SMI+	chr11:77162282:G:T	MYO7A	damaging_missense	chr11	77162282	G	T	0.002102	0.001827	0.002407	21889	19738	0.0031	0.0044	0.811	0.602	1.092	0.167097
SMI+	chr11:62669990:C:T	LBHD1	pLoF	chr11	62669990	C	T	0.0002274	0.0001594	0.0003027	21954	19823	0.0002	0.0002	0.528	0.213	1.307	0.167102
SMI+	chr3:112078800:CTG:C	TMPRSS7	pLoF	chr3	112078800	CTG	C	0.0001318	0.0001824	7.573e-05	21929	19806	0.0013	0.001	2.32	0.703	7.657	0.167114
SMI+	chr12:56420619:A:G	TIMELESS	damaging_missense	chr12	56420619	A	G	0.002648	0.002326	0.003005	21927	19800	0.0014	0.0013	0.829	0.635	1.082	0.167138
SMI+	chr8:133220771:T:A	WISP1	pLoF	chr8	133220771	T	A	9.581e-05	4.56e-05	0.0001514	21931	19819	0.0012	0.0004	0.374	0.093	1.51	0.167172
SMI+	chr12:63805311:G:A	RXYLT1	damaging_missense	chr12	63805311	G	A	7.18e-05	0.0001139	2.522e-05	21955	19826	0.0001	0	3.137	0.619	15.896	0.167288
SMI+	chr5:131916885:C:T	MEIKIN	pLoF	chr5	131916885	C	T	0.001359	0.001168	0.00157	21836	19750	0.0056	0.0038	0.769	0.53	1.116	0.167295
SMI+	chr2:72891502:A:T	SPR	pLoF	chr2	72891502	A	T	0.0001088	6.913e-05	0.0001526	21698	19659	0.0118	0.0084	0.393	0.104	1.48	0.167313
SMI+	chr12:5615214:TG:T	ANO2	pLoF	chr12	5615214	TG	T	6.156e-05	2.351e-05	0.0001034	21265	19346	0.0316	0.0242	0.288	0.049	1.685	0.16734
SMI+	chr12:52385567:G:A	KRT84	pLoF	chr12	52385567	G	A	9.671e-05	0.0001381	5.092e-05	21720	19639	0.0108	0.0094	2.678	0.661	10.839	0.167383
SMI+	chr1:161524888:G:C	HSPA6	damaging_missense	chr1	161524888	G	C	6.028e-05	9.187e-05	2.537e-05	21770	19706	0.0086	0.0061	3.474	0.593	20.363	0.167438
SMI+	chr12:117010390:CGT:C	FBXW8	pLoF	chr12	117010390	CGT	C	0.0005302	0.0006423	0.0004061	21797	19698	0.0073	0.0065	1.523	0.838	2.768	0.167505
SMI+	chr14:24207162:A:C	TSSK4	damaging_missense	chr14	24207162	A	C	5.994e-05	2.282e-05	0.000101	21907	19798	0.0023	0.0014	0.289	0.049	1.687	0.167653
SMI+	chr6:150395566:GGT:G	IYD	pLoF	chr6	150395566	GGT	G	0.0002754	0.0003418	0.0002019	21940	19814	0.0008	0.0006	1.787	0.783	4.074	0.167709
SMI+	chr12:21449658:T:G	PYROXD1	pLoF	chr12	21449658	T	G	0.0003146	0.0003927	0.0002288	21646	19671	0.0142	0.0078	1.727	0.795	3.751	0.167751
SMI+	chr17:11793578:C:T	DNAH9	pLoF	chr17	11793578	C	T	0.0007547	0.0008892	0.0006058	21929	19810	0.0013	0.0008	1.421	0.863	2.341	0.167765
SMI+	chr19:11806476:C:T	ZNF491	pLoF	chr19	11806476	C	T	0.0004069	0.0005238	0.0002774	21956	19826	0.0001	0	1.617	0.817	3.203	0.167765
SMI+	chr12:118144676:G:A	PEBP1	damaging_missense	chr12	118144676	G	A	6.018e-05	2.292e-05	0.0001014	21819	19720	0.0063	0.0053	0.289	0.049	1.687	0.167793
SMI+	7:128887301:C:A	KCP	pLoF	7	128887301	C	A	0.0004958	0.0005939	0.0003888	21049	19291	0.0414	0.027	1.553	0.831	2.904	0.167823
SMI+	chr1:235731175:G:T	LYST	damaging_missense	chr1	235731175	G	T	6.008e-05	2.288e-05	0.0001012	21849	19761	0.005	0.0033	0.289	0.049	1.688	0.167924
SMI+	chr2:53906663:A:G	PSME4	damaging_missense	chr2	53906663	A	G	5.984e-05	2.277e-05	0.0001009	21956	19824	0.0001	0.0001	0.289	0.049	1.689	0.167984
SMI+	chr22:24901869:C:T	SGSM1	damaging_missense	chr22	24901869	C	T	7.38e-05	0.0001173	2.587e-05	21321	19330	0.029	0.025	3.128	0.618	15.831	0.168023
SMI+	chr5:76291847:T:C	SV2C	damaging_missense	chr5	76291847	T	C	0.0004959	0.0005992	0.0003818	21694	19644	0.012	0.0092	1.545	0.832	2.87	0.168151
SMI+	chr12:55247982:GAA:G	OR6C74	pLoF	chr12	55247982	GAA	G	0.0001316	0.0001822	7.567e-05	21954	19824	0.0002	0.0001	2.159	0.723	6.452	0.16817
SMI+	chr15:34856829:GGT:G	AQR	pLoF	chr15	34856829	GGT	G	5.984e-05	2.277e-05	0.0001009	21954	19821	0.0002	0.0003	0.289	0.049	1.69	0.168385
SMI+	chr5:112861417:G:T	SRP19	damaging_missense	chr5	112861417	G	T	0.001952	0.001827	0.002089	21620	19627	0.0154	0.01	0.802	0.586	1.098	0.168422
SMI+	chr1:206865870:TGCCTTCA:T	IL20	pLoF	chr1	206865870	TGCCTTCA	T	6.018e-05	2.293e-05	0.0001013	21807	19737	0.0069	0.0045	0.289	0.049	1.691	0.168526
SMI+	chr1:89197159:G:C	GBP4	pLoF	chr1	89197159	G	C	0.001712	0.001549	0.001892	21948	19820	0.0005	0.0003	0.793	0.57	1.103	0.168595
SMI+	chr12:10882647:A:T	AC006518.7	pLoF	chr12	10882647	A	T	5.986e-05	2.278e-05	0.0001009	21946	19821	0.0005	0.0003	0.289	0.049	1.693	0.16864
SMI+	chr10:120906775:G:T	WDR11	pLoF	chr10	120906775	G	T	6.015e-05	2.292e-05	0.0001013	21816	19747	0.0065	0.004	0.289	0.049	1.693	0.168657
SMI+	chr1:89152352:G:A	GBP7	pLoF	chr1	89152352	G	A	0.0004673	0.0003876	0.0005557	21932	19795	0.0012	0.0016	0.64	0.339	1.208	0.168701
SMI+	chr1:46815074:GAT:G	CYP4B1	pLoF	chr1	46815074	GAT	G	0.1546	0.153	0.1563	21532	19577	0.0194	0.0126	0.974	0.938	1.011	0.168755
SMI+	chr9:131529190:CG:C	UCK1	pLoF	chr9	131529190	CG	C	0.0002168	0.0001376	0.0003044	21803	19712	0.0071	0.0058	0.52	0.205	1.32	0.168807
SMI+	chr6:35120444:A:AT	TCP11	pLoF	chr6	35120444	A	AT	5.99e-05	2.28e-05	0.000101	21927	19807	0.0014	0.001	0.289	0.05	1.692	0.168813
SMI+	chr14:92143160:G:A	CPSF2	damaging_missense	chr14	92143160	G	A	5.984e-05	2.278e-05	0.0001009	21953	19823	0.0002	0.0002	0.29	0.05	1.692	0.168825
SMI+	chr10:96413249:G:A	TLL2	damaging_missense	chr10	96413249	G	A	0.0001213	6.937e-05	0.0001784	21622	19614	0.0153	0.0107	0.415	0.119	1.452	0.168826
SMI+	chr12:32747364:C:CT	YARS2	pLoF	chr12	32747364	C	CT	0.0009648	0.0008048	0.001141	21744	19715	0.0097	0.0056	0.733	0.471	1.141	0.168857
SMI+	chr6:85493841:GT:G	NT5E	pLoF	chr6	85493841	GT	G	0.0002044	0.0002751	0.0001265	21813	19765	0.0066	0.0031	1.963	0.751	5.132	0.169074
SMI+	chr3:98354747:TA:T	OR5K4	pLoF	chr3	98354747	TA	T	0.4472	0.4501	0.4439	21882	19775	0.0035	0.0026	1.02	0.992	1.048	0.169168
SMI+	chr17:51168287:C:T	NME1-NME2	pLoF	chr17	51168287	C	T	0.0001223	7.003e-05	0.0001799	21419	19458	0.0246	0.0186	0.416	0.119	1.453	0.169358
SMI+	chr2:179945265:G:C	CWC22	pLoF	chr2	179945265	G	C	5.983e-05	9.108e-05	2.522e-05	21958	19826	0	0	3.447	0.59	20.135	0.169432
SMI+	chr4:143700121:G:T	FREM3	damaging_missense	chr4	143700121	G	T	0.0002154	0.0002732	0.0001513	21958	19826	0	0	1.921	0.757	4.875	0.169475
SMI+	chr6:33664889:C:T	ITPR3	damaging_missense	chr6	33664889	C	T	0.0001221	6.988e-05	0.0001796	21465	19488	0.0224	0.017	0.416	0.119	1.453	0.169486
SMI+	chr16:16255754:G:A	NOMO3	damaging_missense	chr16	16255754	G	A	0.0006634	0.0007728	0.0005428	21352	19345	0.0276	0.0243	1.449	0.854	2.46	0.169536
SMI+	7:149071251:CCTCTCCCCACCGTGCCGGAGCCGGTGGG:C	ZNF786	pLoF	7	149071251	CCTCTCCCCACCGTGCCGGAGCCGGTGGG	C	9.576e-05	4.556e-05	0.0001514	21951	19821	0.0003	0.0003	0.376	0.093	1.518	0.169554
SMI+	chr12:56952967:AC:A	RDH16	pLoF	chr12	56952967	AC	A	0.01375	0.01458	0.01284	21782	19746	0.008	0.004	1.086	0.965	1.222	0.169592
SMI+	chr18:63499143:G:C	SERPINB5	damaging_missense	chr18	63499143	G	C	0.0004329	0.0005206	0.0003369	21129	19292	0.0378	0.0269	1.598	0.819	3.119	0.169605
SMI+	chr17:30422992:G:C	CPD	damaging_missense	chr17	30422992	G	C	9.58e-05	0.0001367	5.047e-05	21940	19814	0.0008	0.0006	2.66	0.658	10.749	0.16961
SMI+	chr3:128637823:G:C	RPN1	damaging_missense	chr3	128637823	G	C	0.002124	0.002262	0.001972	21886	19776	0.0033	0.0025	1.233	0.914	1.661	0.169709
SMI+	chr20:63570756:G:A	HELZ2	pLoF	chr20	63570756	G	A	0.003706	0.003497	0.003935	21307	19440	0.0296	0.0195	0.853	0.679	1.071	0.169823
SMI+	7:142772573:C:G	PRSS2	pLoF	7	142772573	C	G	0.0001863	0.0001186	0.0002607	21076	19177	0.0402	0.0327	0.49	0.177	1.357	0.169854
SMI+	chr4:154490989:C:A	DCHS2	damaging_missense	chr4	154490989	C	A	0.001221	0.00139	0.001034	21947	19819	0.0005	0.0004	1.317	0.889	1.95	0.16986
SMI+	chr10:102361858:T:G	GBF1	damaging_missense	chr10	102361858	T	G	0.0002228	0.0002847	0.0001553	21073	19318	0.0403	0.0256	1.919	0.756	4.87	0.169886
SMI+	chr14:73250028:TTC:T	PAPLN	pLoF	chr14	73250028	TTC	T	6.237e-05	2.389e-05	0.0001044	20930	19153	0.0468	0.034	0.29	0.049	1.7	0.16993
SMI+	chr10:95064886:G:A	CYP2C8	pLoF	chr10	95064886	G	A	0.0001557	0.0002051	0.0001009	21939	19814	0.0009	0.0006	2.153	0.72	6.441	0.169964
SMI+	chr16:50711419:A:AG	NOD2	pLoF	chr16	50711419	A	AG	6.071e-05	9.258e-05	2.554e-05	21602	19580	0.0162	0.0124	3.443	0.589	20.129	0.169984
SMI+	chr19:36183274:GC:G	ZNF565	pLoF	chr19	36183274	GC	G	5.983e-05	2.277e-05	0.0001009	21958	19826	0	0	0.291	0.05	1.698	0.16999
SMI+	chr17:42838717:GT:G	PSME3	pLoF	chr17	42838717	GT	G	6.038e-05	2.3e-05	0.0001017	21740	19666	0.0099	0.0081	0.291	0.05	1.698	0.170005
SMI+	chr5:2752753:AG:A	C5orf38	pLoF	chr5	2752753	AG	A	6.022e-05	2.294e-05	0.0001014	21795	19722	0.0074	0.0052	0.291	0.05	1.698	0.170064
SMI+	chr4:2042400:C:CTG	C4orf48	pLoF	chr4	2042400	C	CTG	0.00234	0.002112	0.002589	21074	19316	0.0403	0.0257	0.818	0.614	1.09	0.170137
SMI+	chr14:22875867:T:A	LRP10	damaging_missense	chr14	22875867	T	A	0.0008258	0.000911	0.0007315	21955	19823	0.0001	0.0002	1.396	0.867	2.247	0.170202
SMI+	chr3:131228608:GAAGA:G	NEK11	pLoF	chr3	131228608	GAAGA	G	0.0002755	0.0001824	0.0003786	21928	19811	0.0014	0.0008	0.562	0.246	1.281	0.170286
SMI+	chr8:39925226:G:C	IDO1	damaging_missense	chr8	39925226	G	C	9.625e-05	0.0001375	5.066e-05	21819	19741	0.0063	0.0043	2.661	0.657	10.785	0.170342
SMI+	chr19:58562713:A:G	MZF1	damaging_missense	chr19	58562713	A	G	0.007802	0.008471	0.007061	21958	19826	0	0	1.116	0.954	1.306	0.17039
SMI+	chr17:40352403:T:A	RARA	damaging_missense	chr17	40352403	T	A	9.674e-05	4.615e-05	0.0001524	21667	19680	0.0132	0.0074	0.377	0.093	1.521	0.17041
SMI+	chr5:123029387:TC:T	PPIC	pLoF	chr5	123029387	TC	T	0.01472	0.01485	0.01457	21915	19795	0.002	0.0016	1.083	0.966	1.213	0.170572
SMI+	chr2:176124002:C:T	HOXD9	pLoF	chr2	176124002	C	T	0.0002158	0.0002738	0.0001516	21916	19795	0.0019	0.0016	1.917	0.756	4.865	0.170582
SMI+	7:11406371:GCA:G	THSD7A	pLoF	7	11406371	GCA	G	7.182e-05	0.0001139	2.522e-05	21952	19822	0.0003	0.0002	3.108	0.614	15.738	0.170589
SMI+	chr1:181717299:C:T	CACNA1E	damaging_missense	chr1	181717299	C	T	0.001263	0.001192	0.001343	21820	19734	0.0063	0.0046	0.762	0.516	1.124	0.170655
SMI+	chr19:54159683:G:A	LENG1	damaging_missense	chr19	54159683	G	A	0.0001203	6.874e-05	0.0001774	21820	19734	0.0063	0.0046	0.417	0.119	1.458	0.17069
SMI+	chr8:144394485:T:C	CPSF1	damaging_missense	chr8	144394485	T	C	5.985e-05	2.278e-05	0.0001009	21950	19818	0.0004	0.0004	0.291	0.05	1.701	0.170742
SMI+	chr15:41570340:T:TTGGACAGCTTGGGCATCAGCGATGAACTAAA	TYRO3	pLoF	chr15	41570340	T	TTGGACAGCTTGGGCATCAGCGATGAACTAAA	7.482e-05	0.0001191	2.616e-05	20983	19115	0.0444	0.0359	3.111	0.613	15.782	0.170751
SMI+	chr22:21000122:G:C	THAP7	damaging_missense	chr22	21000122	G	C	0.0004787	0.0005693	0.0003783	21956	19825	0.0001	0.0001	1.548	0.828	2.894	0.170813
SMI+	chr13:78601488:T:A	POU4F1	damaging_missense	chr13	78601488	T	A	6e-05	9.141e-05	2.527e-05	21880	19784	0.0036	0.0021	3.436	0.587	20.102	0.170822
SMI+	chr2:26311665:AT:A	ADGRF3	pLoF	chr2	26311665	AT	A	0.005182	0.005465	0.004868	21956	19825	0.0001	0.0001	1.142	0.944	1.381	0.170827
SMI+	chr19:38406949:C:T	FAM98C	pLoF	chr19	38406949	C	T	0.0001939	0.0002542	0.0001274	21635	19623	0.0147	0.0102	1.996	0.742	5.37	0.170906
SMI+	chr11:13009613:T:C	RASSF10	damaging_missense	chr11	13009613	T	C	5.988e-05	9.117e-05	2.524e-05	21938	19810	0.0009	0.0008	3.432	0.587	20.055	0.170925
SMI+	chr22:17097829:C:T	IL17RA	pLoF	chr22	17097829	C	T	6.067e-05	2.309e-05	0.0001023	21655	19553	0.0138	0.0138	0.291	0.05	1.703	0.170943
SMI+	chr19:21116867:A:ACTTTC	ZNF714	pLoF	chr19	21116867	A	ACTTTC	0.001304	0.001139	0.001488	21955	19824	0.0001	0.0001	0.767	0.525	1.121	0.171048
SMI+	chr10:98255647:G:T	LOXL4	pLoF	chr10	98255647	G	T	0.001649	0.001397	0.001927	21826	19724	0.006	0.0051	0.789	0.563	1.108	0.171065
SMI+	chr3:49124604:A:T	LAMB2	damaging_missense	chr3	49124604	A	T	5.984e-05	2.278e-05	0.0001009	21952	19823	0.0003	0.0002	0.292	0.05	1.703	0.171093
SMI+	chr1:155688246:A:AG	YY1AP1	pLoF	chr1	155688246	A	AG	5.984e-05	2.278e-05	0.0001009	21952	19823	0.0003	0.0002	0.291	0.05	1.704	0.171155
SMI+	chr10:68488596:CT:C	SLC25A16	pLoF	chr10	68488596	CT	C	9.575e-05	0.0001366	5.045e-05	21954	19823	0.0002	0.0002	2.651	0.656	10.711	0.171162
SMI+	7:42937538:C:T	MRPL32	pLoF	7	42937538	C	T	0.01028	0.01018	0.0104	21915	19800	0.002	0.0013	0.909	0.793	1.042	0.171218
SMI+	chr17:48058890:C:T	NFE2L1	damaging_missense	chr17	48058890	C	T	5.983e-05	9.109e-05	2.522e-05	21957	19825	0	0.0001	3.428	0.587	20.03	0.171325
SMI+	chr12:21054459:A:AT	SLCO1B7	pLoF	chr12	21054459	A	AT	0.0004568	0.0005264	0.0003798	21847	19748	0.0051	0.0039	1.565	0.824	2.975	0.171335
SMI+	chr12:55842810:C:T	MMP19	pLoF	chr12	55842810	C	T	0.0003578	0.0002826	0.0004407	21232	19288	0.0331	0.0271	0.598	0.286	1.249	0.171335
SMI+	chr11:72317127:C:T	CLPB	damaging_missense	chr11	72317127	C	T	6.078e-05	2.318e-05	0.0001022	21573	19561	0.0175	0.0134	0.292	0.05	1.705	0.171357
SMI+	chr5:141422119:C:T	PCDHGA11	pLoF	chr5	141422119	C	T	5.983e-05	2.277e-05	0.0001009	21958	19826	0	0	0.292	0.05	1.704	0.171372
SMI+	chr19:39173891:AT:A	PAK4	pLoF	chr19	39173891	AT	A	8.411e-05	4.58e-05	0.0001264	21832	19780	0.0057	0.0023	0.352	0.079	1.573	0.171528
SMI+	chr2:53670684:AC:A	ASB3	pLoF	chr2	53670684	AC	A	7.195e-05	0.0001142	2.525e-05	21893	19802	0.003	0.0012	3.101	0.612	15.703	0.171551
SMI+	chr16:2172197:G:A	TRAF7	damaging_missense	chr16	2172197	G	A	6.076e-05	9.276e-05	2.553e-05	21562	19582	0.018	0.0123	3.427	0.586	20.038	0.171574
SMI+	chr1:149909833:G:A	SV2A	pLoF	chr1	149909833	G	A	7.262e-05	0.0001152	2.551e-05	21710	19600	0.0113	0.0114	3.104	0.612	15.751	0.171579
SMI+	7:16462576:CT:C	SOSTDC1	pLoF	7	16462576	CT	C	0.003109	0.002809	0.003441	21893	19763	0.003	0.0032	0.843	0.66	1.077	0.171609
SMI+	chr8:22245586:G:A	POLR3D	damaging_missense	chr8	22245586	G	A	0.001147	0.001291	0.0009904	20911	19184	0.0477	0.0324	1.334	0.883	2.015	0.171611
SMI+	7:80661212:T:C	CD36	pLoF	7	80661212	T	C	0.001911	0.002037	0.001771	21843	19766	0.0052	0.003	1.245	0.909	1.705	0.171667
SMI+	chr5:64690733:G:C	SHISAL2B	damaging_missense	chr5	64690733	G	C	6.002e-05	9.137e-05	2.53e-05	21890	19763	0.0031	0.0032	3.424	0.586	20.007	0.171702
SMI+	chr3:49532585:T:C	DAG1	damaging_missense	chr3	49532585	T	C	9.573e-05	4.554e-05	0.0001513	21958	19826	0	0	0.378	0.094	1.527	0.171972
SMI+	chr1:12282945:T:C	VPS13D	damaging_missense	chr1	12282945	T	C	0.003267	0.003052	0.003506	21956	19824	0.0001	0.0001	0.846	0.666	1.075	0.172163
SMI+	chr22:16591457:C:T	CCT8L2	pLoF	chr22	16591457	C	T	0.01223	0.01237	0.01208	21957	19823	0	0.0002	1.09	0.963	1.235	0.172196
SMI+	chr15:69035397:G:A	NOX5	pLoF	chr15	69035397	G	A	0.007819	0.007937	0.007688	21860	19771	0.0045	0.0028	1.115	0.954	1.305	0.172205
SMI+	chr8:66445271:C:A	AC009879.2	damaging_missense	chr8	66445271	C	A	5.996e-05	9.129e-05	2.527e-05	21909	19785	0.0022	0.0021	3.421	0.585	20.012	0.172251
SMI+	chr19:45059270:G:A	CLASRP	damaging_missense	chr19	45059270	G	A	0.0001581	0.0002085	0.0001024	21579	19534	0.0173	0.0147	2.144	0.717	6.411	0.172314
SMI+	chr18:46566430:C:A		damaging_missense	chr18	46566430	C	A	0.0008681	0.0007007	0.001052	21406	19488	0.0251	0.017	0.721	0.451	1.153	0.172363
SMI+	chr9:113584266:C:T	RGS3	pLoF	chr9	113584266	C	T	0.0001917	0.0001368	0.0002525	21930	19803	0.0013	0.0012	0.501	0.186	1.352	0.172368
SMI+	chr17:10414422:A:C	MYH8	damaging_missense	chr17	10414422	A	C	8.385e-05	4.561e-05	0.0001262	21927	19815	0.0014	0.0006	0.352	0.079	1.577	0.172419
SMI+	chr13:38970211:G:A	STOML3	pLoF	chr13	38970211	G	A	6.002e-05	9.146e-05	2.527e-05	21868	19785	0.0041	0.0021	3.419	0.585	20.002	0.172508
SMI+	chr16:684065:C:A	JMJD8	pLoF	chr16	684065	C	A	0.00265	0.002364	0.002965	21784	19730	0.0079	0.0048	0.83	0.635	1.085	0.172615
SMI+	chr16:57985491:AG:A	TEPP	pLoF	chr16	57985491	AG	A	9.593e-05	0.000137	5.052e-05	21902	19793	0.0026	0.0017	2.643	0.654	10.68	0.172637
SMI+	chr11:55726215:G:A	OR5D3P	pLoF	chr11	55726215	G	A	6.013e-05	9.16e-05	2.532e-05	21835	19745	0.0056	0.0041	3.418	0.584	19.995	0.172643
SMI+	chr1:196905251:T:G	CFHR4	damaging_missense	chr1	196905251	T	G	5.997e-05	2.281e-05	0.0001012	21918	19772	0.0018	0.0027	0.293	0.05	1.711	0.172712
SMI+	chr1:196905253:T:A	CFHR4	pLoF	chr1	196905253	T	A	5.997e-05	2.282e-05	0.0001012	21915	19772	0.002	0.0027	0.293	0.05	1.711	0.172712
SMI+	chr10:122429879:G:GA	PLEKHA1	pLoF	chr10	122429879	G	GA	5.993e-05	9.127e-05	2.525e-05	21914	19802	0.002	0.0012	3.416	0.584	19.971	0.172719
SMI+	chr3:119187791:T:A	UPK1B	damaging_missense	chr3	119187791	T	A	0.001257	0.001402	0.001098	21041	19121	0.0418	0.0356	1.313	0.888	1.941	0.172725
SMI+	chr11:1190152:C:T	MUC5AC	pLoF	chr11	1190152	C	T	9.574e-05	0.0001366	5.044e-05	21957	19825	0	0.0001	2.642	0.654	10.681	0.172741
SMI+	chr22:46409117:C:T	CELSR1	pLoF	chr22	46409117	C	T	6.16e-05	2.354e-05	0.0001034	21237	19345	0.0328	0.0243	0.293	0.05	1.712	0.172775
SMI+	chr19:21744960:G:T	ZNF100	pLoF	chr19	21744960	G	T	0.002607	0.002475	0.002755	21007	18878	0.0433	0.0478	0.826	0.628	1.087	0.172804
SMI+	chr12:123618792:C:T	DDX55	pLoF	chr12	123618792	C	T	0.0001568	9.198e-05	0.0002282	21743	19717	0.0098	0.0055	0.467	0.156	1.396	0.172836
SMI+	chr12:110016388:G:C	ANKRD13A	damaging_missense	chr12	110016388	G	C	0.001202	0.001021	0.001401	21547	19629	0.0187	0.0099	0.76	0.513	1.128	0.172922
SMI+	chr5:151551466:C:T	FAT2	pLoF	chr5	151551466	C	T	0.0001329	0.0001841	7.625e-05	21725	19673	0.0106	0.0077	2.294	0.695	7.57	0.172942
SMI+	chr19:52046854:C:CT	ZNF432	pLoF	chr19	52046854	C	CT	0.0003951	0.000319	0.0004794	21941	19816	0.0008	0.0005	0.619	0.31	1.234	0.172993
SMI+	chrX:49212677:T:G	CACNA1F	damaging_missense	chrX	49212677	T	G	0.001696	0.001947	0.001419	21313	19376	0.0294	0.0227	1.227	0.914	1.646	0.173149
SMI+	chr11:1186817:GTA:G	MUC5AC	pLoF	chr11	1186817	GTA	G	0.0002397	0.0001597	0.0003283	21917	19801	0.0019	0.0013	0.541	0.224	1.309	0.173219
SMI+	chr10:94720396:GA:G	CYP2C18	pLoF	chr10	94720396	GA	G	0.0001318	0.0001825	7.57e-05	21921	19814	0.0017	0.0006	2.289	0.695	7.538	0.1733
SMI+	chr17:15605362:G:A	AC005324.3	pLoF	chr17	15605362	G	A	0.004738	0.004291	0.005232	21674	19590	0.0129	0.0119	0.87	0.713	1.063	0.173393
SMI+	chr2:227245971:CG:C	COL4A3	pLoF	chr2	227245971	CG	C	0.001154	0.001259	0.001039	21838	19739	0.0055	0.0044	1.324	0.884	1.983	0.173403
SMI+	chr17:10463606:AG:A	MYH4	pLoF	chr17	10463606	AG	A	6.006e-05	2.287e-05	0.0001012	21862	19761	0.0044	0.0033	0.294	0.05	1.715	0.173447
SMI+	chr2:70921144:C:G	VAX2	damaging_missense	chr2	70921144	C	G	0.004988	0.004764	0.005235	21725	19676	0.0106	0.0076	0.874	0.719	1.061	0.173509
SMI+	chr9:131523025:C:CG	POMT1	pLoF	chr9	131523025	C	CG	0.0003629	0.0004379	0.0002801	21693	19639	0.0121	0.0094	1.65	0.802	3.396	0.17356
SMI+	chr19:49666007:C:T	BCL2L12	pLoF	chr19	49666007	C	T	0.0002879	0.0003613	0.0002086	20760	19179	0.0546	0.0326	1.773	0.777	4.044	0.173565
SMI+	chr11:57705079:T:C	MED19	damaging_missense	chr11	57705079	T	C	0.0005744	0.0006604	0.0004792	21958	19824	0	0.0001	1.486	0.84	2.63	0.173614
SMI+	chr15:42292898:C:T	GANC	pLoF	chr15	42292898	C	T	0.0001678	0.0001141	0.0002273	21920	19799	0.0017	0.0014	0.479	0.166	1.382	0.173649
SMI+	chr2:28914207:T:TGGCA	WDR43	pLoF	chr2	28914207	T	TGGCA	6.01e-05	2.289e-05	0.0001013	21842	19752	0.0053	0.0037	0.294	0.05	1.717	0.17388
SMI+	chr12:49034911:T:C	KMT2D	damaging_missense	chr12	49034911	T	C	9.626e-05	0.0001374	5.071e-05	21832	19721	0.0057	0.0053	2.635	0.652	10.651	0.173954
SMI+	chr1:11531649:C:A	DISP3	damaging_missense	chr1	11531649	C	A	0.0001803	0.0001144	0.0002533	21853	19742	0.0048	0.0042	0.493	0.178	1.367	0.173978
SMI+	chr2:33585567:C:T	FAM98A	damaging_missense	chr2	33585567	C	T	0.0001556	9.109e-05	0.000227	21957	19826	0	0	0.467	0.156	1.4	0.174038
SMI+	chr17:19546501:C:T	SLC47A1	pLoF	chr17	19546501	C	T	9.748e-05	0.0001396	5.116e-05	21489	19545	0.0214	0.0142	2.635	0.651	10.657	0.174153
SMI+	chr20:440345:C:A	TBC1D20	damaging_missense	chr20	440345	C	A	8.43e-05	4.584e-05	0.0001269	21814	19705	0.0066	0.0061	0.354	0.079	1.583	0.174238
SMI+	chr13:94306107:C:A	GPC6	damaging_missense	chr13	94306107	C	A	0.00115	0.0009577	0.001363	21928	19811	0.0014	0.0008	0.756	0.505	1.132	0.17426
SMI+	chr3:9440695:G:A	SETD5	damaging_missense	chr3	9440695	G	A	6e-05	2.283e-05	0.0001012	21902	19768	0.0026	0.0029	0.294	0.05	1.72	0.174313
SMI+	chr2:152759788:C:A	ARL6IP6	damaging_missense	chr2	152759788	C	A	0.0002399	0.0001599	0.0003284	21890	19793	0.0031	0.0017	0.542	0.224	1.311	0.174335
SMI+	chr19:41422635:G:A	AC011462.1	damaging_missense	chr19	41422635	G	A	6.018e-05	2.292e-05	0.0001014	21815	19727	0.0065	0.005	0.294	0.05	1.72	0.174357
SMI+	chrX:54963256:C:T	PFKFB1	pLoF	chrX	54963256	C	T	3.706e-05	7.083e-05	0	21178	19296	0.0355	0.0267	3.398	0.582	19.849	0.174369
SMI+	chr1:1331873:G:A	TAS1R3	damaging_missense	chr1	1331873	G	A	0.001916	0.001618	0.002247	21941	19808	0.0008	0.0009	0.805	0.588	1.101	0.174471
SMI+	chr5:55161060:G:T	GPX8	pLoF	chr5	55161060	G	T	0.0002154	0.0002961	0.0001261	21955	19826	0.0001	0	1.917	0.749	4.905	0.174555
SMI+	chrX:1624374:G:A	ASMT	pLoF	chrX	1624374	G	A	9.742e-05	0.0001393	5.122e-05	21535	19525	0.0193	0.0152	2.631	0.651	10.633	0.174621
SMI+	chr17:39175445:C:CATGG	CACNB1	pLoF	chr17	39175445	C	CATGG	5.986e-05	9.113e-05	2.523e-05	21947	19817	0.0005	0.0005	3.4	0.58	19.917	0.174873
SMI+	chr5:96803753:GACGT:G	ERAP1	pLoF	chr5	96803753	GACGT	G	0.0002633	0.0001822	0.0003531	21958	19826	0	0	0.558	0.24	1.296	0.17488
SMI+	7:12652705:GC:G	SCIN	pLoF	7	12652705	GC	G	0.0003257	0.0002526	0.0004066	21774	19673	0.0084	0.0077	0.59	0.275	1.265	0.174966
SMI+	chr21:41867348:TC:T	PRDM15	pLoF	chr21	41867348	TC	T	0.0004335	0.0005208	0.0003376	21122	19251	0.0381	0.029	1.588	0.814	3.099	0.175028
SMI+	chr14:39096037:G:A	SEC23A	pLoF	chr14	39096037	G	A	5.992e-05	2.281e-05	0.000101	21918	19805	0.0018	0.0011	0.295	0.05	1.723	0.175063
SMI+	chr17:42107691:C:CGGTGT	DHX58	pLoF	chr17	42107691	C	CGGTGT	0.002318	0.002061	0.002603	21837	19787	0.0055	0.002	0.822	0.618	1.091	0.175082
SMI+	chr8:31154721:C:G	WRN	damaging_missense	chr8	31154721	C	G	0.0009708	0.0008215	0.001136	21912	19808	0.0021	0.0009	0.738	0.475	1.145	0.175099
SMI+	chr1:108725954:AT:A	FNDC7	pLoF	chr1	108725954	AT	A	0.0002395	0.0001595	0.0003281	21940	19814	0.0008	0.0006	0.543	0.224	1.313	0.175153
SMI+	chr8:94665042:G:A	ESRP1	damaging_missense	chr8	94665042	G	A	0.002478	0.00221	0.002775	21948	19819	0.0005	0.0004	0.828	0.63	1.088	0.175204
SMI+	chr13:101454040:G:A	ITGBL1	damaging_missense	chr13	101454040	G	A	0.0004077	0.0002967	0.0005305	21904	19791	0.0025	0.0018	0.626	0.318	1.233	0.175406
SMI+	chr9:64411163:CAGAA:C	ANKRD20A4	pLoF	chr9	64411163	CAGAA	C	9.631e-05	0.0001374	5.077e-05	21839	19695	0.0054	0.0066	2.627	0.65	10.626	0.175426
SMI+	chr4:95335428:T:A	UNC5C	pLoF	chr4	95335428	T	A	0.00012	0.0001598	7.582e-05	21896	19783	0.0028	0.0022	2.37	0.68	8.265	0.17559
SMI+	chr6:39030222:T:C	DNAH8	damaging_missense	chr6	39030222	T	C	9.581e-05	4.558e-05	0.0001514	21938	19813	0.0009	0.0007	0.381	0.094	1.539	0.175591
SMI+	chr11:118957207:G:A	UPK2	pLoF	chr11	118957207	G	A	6.044e-05	2.301e-05	0.0001019	21729	19634	0.0104	0.0097	0.295	0.05	1.726	0.175593
SMI+	chr11:60173027:C:T	MS4A6A	pLoF	chr11	60173027	C	T	0.005224	0.004904	0.005577	21614	19544	0.0157	0.0142	0.876	0.724	1.061	0.175629
SMI+	chr1:31661453:A:C	COL16A1	damaging_missense	chr1	31661453	A	C	0.0001085	0.0001608	5.074e-05	21765	19709	0.0088	0.0059	2.28	0.692	7.514	0.175663
SMI+	chr6:127581232:G:A	C6orf58	pLoF	chr6	127581232	G	A	0.0001199	0.0001597	7.577e-05	21911	19797	0.0021	0.0015	2.37	0.68	8.264	0.175702
SMI+	chr10:101036062:A:T	SFXN3	damaging_missense	chr10	101036062	A	T	0.003717	0.00338	0.004089	21745	19688	0.0097	0.007	0.855	0.681	1.073	0.175715
SMI+	chr16:31493729:C:T	C16orf58	damaging_missense	chr16	31493729	C	T	5.997e-05	9.133e-05	2.527e-05	21898	19789	0.0027	0.0019	3.385	0.579	19.781	0.175737
SMI+	chr19:15897525:C:T	CYP4F2	pLoF	chr19	15897525	C	T	0.0003909	0.0003025	0.0004885	21487	19446	0.0214	0.0192	0.616	0.306	1.242	0.175737
SMI+	chr1:20318593:T:A	VWA5B1	damaging_missense	chr1	20318593	T	A	0.04177	0.0414	0.04218	20773	19072	0.054	0.038	0.953	0.889	1.022	0.175785
SMI+	chr2:162504444:TG:T	KCNH7	pLoF	chr2	162504444	TG	T	0.0003235	0.0002509	0.0004038	21920	19810	0.0017	0.0008	0.601	0.287	1.256	0.175829
SMI+	chr22:19148991:TC:T	GSC2	pLoF	chr22	19148991	TC	T	6.128e-05	2.343e-05	0.0001028	21340	19457	0.0281	0.0186	0.295	0.05	1.727	0.17584
SMI+	chr19:40557247:G:C	SPTBN4	damaging_missense	chr19	40557247	G	C	0.01819	0.01953	0.0167	21940	19825	0.0008	0.0001	1.074	0.969	1.19	0.175849
SMI+	chr4:68951154:TTCTG:T	UGT2A3	pLoF	chr4	68951154	TTCTG	T	0.0001316	0.0001822	7.566e-05	21958	19826	0	0	2.279	0.691	7.516	0.175865
SMI+	chr3:7461607:T:G	GRM7	damaging_missense	chr3	7461607	T	G	7.203e-05	0.0001143	2.529e-05	21880	19769	0.0036	0.0029	3.069	0.605	15.572	0.176073
SMI+	chr6:33772725:T:C	LEMD2	damaging_missense	chr6	33772725	T	C	6.007e-05	9.15e-05	2.53e-05	21858	19761	0.0046	0.0033	3.383	0.579	19.78	0.176096
SMI+	chr1:43317325:G:A	TIE1	damaging_missense	chr1	43317325	G	A	0.0001799	0.0001141	0.0002526	21904	19794	0.0025	0.0016	0.494	0.178	1.373	0.17621
SMI+	chr8:109438896:G:A	PKHD1L1	pLoF	chr8	109438896	G	A	0.0008026	0.0006385	0.0009842	21925	19814	0.0015	0.0006	0.716	0.442	1.162	0.17622
SMI+	chr15:101061280:GCCACCGAGGTAAGCACTGCCCGCAGGCCTGC:G	LRRK1	pLoF	chr15	101061280	GCCACCGAGGTAAGCACTGCCCGCAGGCCTGC	G	0.0001244	7.128e-05	0.0001827	21044	19154	0.0416	0.0339	0.422	0.121	1.473	0.176238
SMI+	chr2:196916564:T:C	PGAP1	damaging_missense	chr2	196916564	T	C	5.996e-05	2.282e-05	0.0001011	21907	19790	0.0023	0.0018	0.295	0.05	1.729	0.17626
SMI+	chr8:103435748:A:G	DCAF13	damaging_missense	chr8	103435748	A	G	0.0001318	0.0001824	7.575e-05	21924	19803	0.0015	0.0012	2.278	0.691	7.514	0.176334
SMI+	chr19:41122909:A:AGCACCACGCT	CYP2F1	pLoF	chr19	41122909	A	AGCACCACGCT	0.001567	0.001734	0.001386	20764	19124	0.0544	0.0354	1.277	0.896	1.82	0.176368
SMI+	chr1:23393889:A:G	TCEA3	damaging_missense	chr1	23393889	A	G	8.526e-05	4.65e-05	0.0001279	21504	19547	0.0207	0.0141	0.356	0.08	1.591	0.176452
SMI+	chr2:169518270:C:T	AC093899.2	damaging_missense	chr2	169518270	C	T	0.0002035	0.0001367	0.0002775	21950	19818	0.0004	0.0004	0.516	0.198	1.347	0.17648
SMI+	chr19:48048363:G:A	PLA2G4C	pLoF	chr19	48048363	G	A	0.000121	6.909e-05	0.0001784	21710	19621	0.0113	0.0103	0.422	0.121	1.474	0.176553
SMI+	chr6:54941960:C:T	FAM83B	pLoF	chr6	54941960	C	T	0.0001197	6.833e-05	0.0001766	21952	19824	0.0003	0.0001	0.423	0.121	1.474	0.176724
SMI+	chr6:149701801:A:G	LATS1	damaging_missense	chr6	149701801	A	G	5.985e-05	9.111e-05	2.523e-05	21951	19819	0.0003	0.0004	3.377	0.578	19.738	0.176747
SMI+	chr12:88136762:G:A	CEP290	pLoF	chr12	88136762	G	A	0.0002038	0.0002739	0.0001262	21902	19809	0.0026	0.0009	1.939	0.742	5.072	0.176925
SMI+	chr16:21000314:G:A	DNAH3	pLoF	chr16	21000314	G	A	5.985e-05	2.278e-05	0.0001009	21948	19822	0.0005	0.0002	0.296	0.051	1.732	0.177025
SMI+	7:142876407:CCA:C	TRPV6	pLoF	7	142876407	CCA	C	0.001839	0.001739	0.00195	21849	19740	0.005	0.0043	0.802	0.582	1.105	0.177071
SMI+	chr2:185807948:AAAAGTACT:A	FSIP2	pLoF	chr2	185807948	AAAAGTACT	A	5.983e-05	2.277e-05	0.0001009	21958	19826	0	0	0.297	0.051	1.732	0.177095
SMI+	chr17:3469319:G:A	SPATA22	pLoF	chr17	3469319	G	A	0.0003972	0.0004819	0.0003038	21788	19753	0.0077	0.0037	1.607	0.807	3.199	0.177136
SMI+	chr1:44137938:G:T	KLF18	damaging_missense	chr1	44137938	G	T	5.991e-05	9.122e-05	2.525e-05	21925	19801	0.0015	0.0013	3.372	0.577	19.697	0.177153
SMI+	chr8:69673069:TCTCA:T	SLCO5A1	pLoF	chr8	69673069	TCTCA	T	0.0005146	0.0003871	0.0006557	21957	19826	0	0	0.66	0.361	1.207	0.17735
SMI+	chr9:91356128:GCT:G	AUH	pLoF	chr9	91356128	GCT	G	0.0001556	0.0002051	0.0001009	21942	19822	0.0007	0.0002	2.125	0.711	6.353	0.177475
SMI+	chr1:3515495:A:G	MEGF6	damaging_missense	chr1	3515495	A	G	0.0004299	0.0003289	0.0005405	21282	19425	0.0308	0.0202	0.631	0.324	1.232	0.177494
SMI+	chr10:90872002:G:C	RPP30	damaging_missense	chr10	90872002	G	C	6.033e-05	9.195e-05	2.539e-05	21751	19690	0.0094	0.0069	3.369	0.576	19.69	0.177536
SMI+	chr12:81253545:A:G	ACSS3	damaging_missense	chr12	81253545	A	G	5.983e-05	9.108e-05	2.522e-05	21958	19824	0	0.0001	3.372	0.576	19.737	0.177557
SMI+	chr11:78209566:G:T	USP35	pLoF	chr11	78209566	G	T	8.384e-05	4.557e-05	0.0001262	21942	19805	0.0007	0.0011	0.357	0.08	1.596	0.177619
SMI+	chr11:55572959:TC:T	OR4C16	pLoF	chr11	55572959	TC	T	0.0001556	0.0002049	0.0001009	21958	19826	0	0	2.125	0.71	6.357	0.177632
SMI+	7:99919008:C:A	TRIM4	pLoF	7	99919008	C	A	0.0004071	0.0004785	0.000328	21942	19816	0.0007	0.0005	1.594	0.809	3.138	0.177645
SMI+	chr9:106929294:C:G	ZNF462	damaging_missense	chr9	106929294	C	G	0.0001436	9.11e-05	0.0002018	21954	19826	0.0002	0	0.456	0.146	1.429	0.17767
SMI+	7:100221228:G:T	PVRIG	pLoF	7	100221228	G	T	0.0001447	9.184e-05	0.0002031	21778	19697	0.0082	0.0065	0.456	0.145	1.429	0.177677
SMI+	chr19:17281821:G:GC	ANKLE1	pLoF	chr19	17281821	G	GC	0.03692	0.03757	0.03621	21722	19665	0.0107	0.0081	1.052	0.977	1.132	0.177715
SMI+	chr2:32252591:C:T	NLRC4	pLoF	chr2	32252591	C	T	5.989e-05	2.28e-05	0.000101	21934	19811	0.0011	0.0008	0.297	0.051	1.736	0.177725
SMI+	chr12:900651:C:A	WNK1	damaging_missense	chr12	900651	C	A	0.0007085	0.0008001	0.0006072	21873	19762	0.0039	0.0032	1.425	0.851	2.384	0.17773
SMI+	chr15:90241854:CG:C	GDPGP1	pLoF	chr15	90241854	CG	C	0.0001676	0.0002278	0.0001009	21950	19816	0.0004	0.0005	1.975	0.734	5.311	0.177777
SMI+	chr4:46097215:C:T	GABRG1	damaging_missense	chr4	46097215	C	T	0.0007669	0.0008437	0.0006818	21927	19800	0.0014	0.0013	1.391	0.861	2.247	0.177812
SMI+	chr2:24271765:C:T	ITSN2	pLoF	chr2	24271765	C	T	0.003141	0.003424	0.002829	21905	19795	0.0024	0.0016	1.183	0.926	1.511	0.177886
SMI+	chr2:47416398:C:G	MSH2	damaging_missense	chr2	47416398	C	G	0.0007681	0.0006398	0.0009101	21882	19778	0.0035	0.0024	0.712	0.434	1.167	0.177967
SMI+	chr1:46512438:C:T	DMBX1	damaging_missense	chr1	46512438	C	T	6.012e-05	9.154e-05	2.534e-05	21848	19733	0.005	0.0047	3.367	0.575	19.698	0.178026
SMI+	chr12:113095172:G:A	DTX1	damaging_missense	chr12	113095172	G	A	6.014e-05	9.161e-05	2.533e-05	21831	19742	0.0058	0.0042	3.362	0.576	19.635	0.178113
SMI+	chr2:137663575:G:GGTGA	THSD7B	pLoF	chr2	137663575	G	GGTGA	9.617e-05	0.0001375	5.058e-05	21823	19771	0.0061	0.0028	2.611	0.646	10.553	0.178135
SMI+	7:45109121:CAG:C	TBRG4	pLoF	7	45109121	CAG	C	4.789e-05	2.278e-05	7.569e-05	21947	19818	0.0005	0.0004	0.253	0.034	1.87	0.178155
SMI+	chr2:181494782:C:T	ITGA4	pLoF	chr2	181494782	C	T	6.002e-05	2.286e-05	0.0001011	21868	19783	0.0041	0.0022	0.298	0.051	1.738	0.178264
SMI+	chr2:70812503:G:A	CLEC4F	pLoF	chr2	70812503	G	A	0.0001321	0.0001829	7.585e-05	21866	19776	0.0042	0.0025	2.269	0.688	7.485	0.178379
SMI+	chr1:244653326:C:T	DESI2	pLoF	chr1	244653326	C	T	0.0001831	0.0002333	0.000128	21435	19530	0.0238	0.0149	2.014	0.726	5.586	0.178385
SMI+	chr19:54889648:G:T	FCAR	pLoF	chr19	54889648	G	T	0.0001077	0.0001595	5.045e-05	21947	19820	0.0005	0.0003	2.483	0.66	9.335	0.178407
SMI+	chr6:131582702:G:A	ARG1	damaging_missense	chr6	131582702	G	A	6.013e-05	9.159e-05	2.533e-05	21837	19741	0.0055	0.0043	3.361	0.575	19.646	0.178442
SMI+	chr2:177697422:A:G	PDE11A	damaging_missense	chr2	177697422	A	G	0.0001568	0.0002071	0.0001014	21733	19715	0.0102	0.0056	2.121	0.709	6.343	0.178451
SMI+	chr4:158170712:G:A	FAM198B	pLoF	chr4	158170712	G	A	9.574e-05	0.0001366	5.044e-05	21957	19825	0	0.0001	2.61	0.645	10.56	0.178498
SMI+	chr2:178546708:G:A	TTN	damaging_missense	chr2	178546708	G	A	5.983e-05	9.109e-05	2.522e-05	21957	19826	0	0	3.358	0.575	19.618	0.178532
SMI+	chr8:18222529:T:C	NAT1	damaging_missense	chr8	18222529	T	C	0.0008496	0.000706	0.001009	21956	19826	0.0001	0	0.724	0.453	1.159	0.178533
SMI+	chr11:8097312:C:T	TUB	damaging_missense	chr11	8097312	C	T	5.99e-05	9.122e-05	2.524e-05	21924	19809	0.0015	0.0009	3.358	0.575	19.623	0.178573
SMI+	chr13:113981681:C:T	RASA3	damaging_missense	chr13	113981681	C	T	0.001873	0.001723	0.002035	20889	19164	0.0487	0.0334	0.802	0.581	1.106	0.178652
SMI+	chr22:42693653:G:A	A4GALT	damaging_missense	chr22	42693653	G	A	6.024e-05	9.172e-05	2.539e-05	21806	19694	0.0069	0.0067	3.357	0.575	19.62	0.178715
SMI+	chr12:82357021:A:AT	CCDC59	pLoF	chr12	82357021	A	AT	0.0001556	9.111e-05	0.000227	21951	19820	0.0003	0.0003	0.472	0.158	1.41	0.178717
SMI+	chr17:41945223:G:A	TTC25	pLoF	chr17	41945223	G	A	0.004618	0.00454	0.004703	20814	19136	0.0521	0.0348	0.867	0.704	1.067	0.178866
SMI+	chr3:159887737:A:T	IQCJ-SCHIP1	damaging_missense	chr3	159887737	A	T	0.004402	0.004132	0.004701	21902	19781	0.0026	0.0023	0.867	0.704	1.067	0.178879
SMI+	chr2:44301128:GT:G	SLC3A1	pLoF	chr2	44301128	GT	G	0.09762	0.09843	0.09673	21944	19823	0.0006	0.0002	1.032	0.986	1.081	0.178923
SMI+	chr10:133224735:C:T	KNDC1	pLoF	chr10	133224735	C	T	6.003e-05	9.142e-05	2.529e-05	21877	19768	0.0037	0.0029	3.357	0.574	19.636	0.178944
SMI+	7:5527882:G:GAGCAATGATCTGAGGAGGGAAGGGGACAGGCAGTGAGGACCCTGGATGTGAC	ACTB	pLoF	7	5527882	G	GAGCAATGATCTGAGGAGGGAAGGGGACAGGCAGTGAGGACCCTGGATGTGAC	9.647e-05	0.0001377	5.081e-05	21782	19680	0.008	0.0074	2.607	0.645	10.541	0.178948
SMI+	chr5:141303680:GCC:G	SLC25A2	pLoF	chr5	141303680	GCC	G	0.000587	0.0004786	0.0007071	21940	19798	0.0008	0.0014	0.679	0.385	1.195	0.178958
SMI+	chr15:64821173:G:T	PIF1	pLoF	chr15	64821173	G	T	0.004133	0.003775	0.004529	21857	19761	0.0046	0.0033	0.864	0.698	1.069	0.179052
SMI+	chr16:54931260:C:G	IRX5	damaging_missense	chr16	54931260	C	G	6.064e-05	2.311e-05	0.0001021	21637	19592	0.0146	0.0118	0.298	0.051	1.743	0.17906
SMI+	7:100106841:C:T	AP4M1	pLoF	7	100106841	C	T	6.03e-05	2.296e-05	0.0001016	21777	19685	0.0082	0.0071	0.298	0.051	1.743	0.179064
SMI+	chr4:7774847:G:A	AFAP1	pLoF	chr4	7774847	G	A	5.996e-05	9.129e-05	2.527e-05	21909	19785	0.0022	0.0021	3.359	0.574	19.671	0.179094
SMI+	chr8:120196853:T:C	COL14A1	damaging_missense	chr8	120196853	T	C	5.984e-05	9.111e-05	2.522e-05	21951	19824	0.0003	0.0001	3.354	0.573	19.622	0.179277
SMI+	chr17:63834277:T:G	SMARCD2	damaging_missense	chr17	63834277	T	G	0.0003359	0.0004339	0.0002274	21894	19790	0.0029	0.0018	1.673	0.789	3.546	0.179341
SMI+	7:91874071:GTTTTT:G	MTERF1	pLoF	7	91874071	GTTTTT	G	5.983e-05	9.108e-05	2.522e-05	21958	19826	0	0	3.353	0.573	19.611	0.179356
SMI+	chr2:200595274:C:T	AOX1	pLoF	chr2	200595274	C	T	6.123e-05	9.347e-05	2.573e-05	21398	19433	0.0255	0.0198	3.358	0.573	19.688	0.179376
SMI+	chr20:59023753:G:A	TUBB1	damaging_missense	chr20	59023753	G	A	0.0002634	0.0001823	0.0003533	21944	19814	0.0006	0.0006	0.562	0.242	1.304	0.179378
SMI+	7:47978506:G:A	HUS1	pLoF	7	47978506	G	A	9.577e-05	0.0001367	5.046e-05	21947	19818	0.0005	0.0004	2.602	0.644	10.508	0.179384
SMI+	chr11:117351969:A:AC	CEP164	pLoF	chr11	117351969	A	AC	9.728e-05	0.000139	5.118e-05	21580	19539	0.0172	0.0145	2.605	0.644	10.541	0.179392
SMI+	chr8:42176001:G:A	PLAT	pLoF	chr8	42176001	G	A	0.001815	0.001965	0.001651	21379	19387	0.0264	0.0221	1.25	0.902	1.732	0.179455
SMI+	7:50387419:C:G	IKZF1	damaging_missense	7	50387419	C	G	6.023e-05	9.179e-05	2.536e-05	21790	19716	0.0077	0.0055	3.351	0.573	19.585	0.179474
SMI+	chr11:118535613:CAGTGTGGA:C	TMEM25	pLoF	chr11	118535613	CAGTGTGGA	C	0.08333	0.08294	0.08375	21064	19314	0.0407	0.0258	0.966	0.919	1.016	0.179644
SMI+	chr11:10563957:T:C	LYVE1	damaging_missense	chr11	10563957	T	C	5.994e-05	2.282e-05	0.000101	21909	19799	0.0022	0.0014	0.299	0.051	1.745	0.17968
SMI+	chr15:63658543:C:G	HERC1	pLoF	chr15	63658543	C	G	0.0001083	0.0001605	5.068e-05	21806	19733	0.0069	0.0047	2.476	0.658	9.319	0.179871
SMI+	chr6:139288481:CCTTTTAGGAT:C	TXLNB	pLoF	chr6	139288481	CCTTTTAGGAT	C	0.0002402	0.0002972	0.0001771	21869	19767	0.0041	0.003	1.831	0.757	4.429	0.179907
SMI+	chr1:113093509:A:G	LRIG2	damaging_missense	chr1	113093509	A	G	9.877e-05	4.735e-05	0.0001548	21121	19379	0.0381	0.0226	0.385	0.095	1.554	0.179942
SMI+	chr4:168461698:C:A	DDX60L	pLoF	chr4	168461698	C	A	0.0007662	0.0006379	0.0009082	21946	19820	0.0005	0.0003	0.713	0.434	1.169	0.179957
SMI+	chr14:74508644:C:CG	LTBP2	pLoF	chr14	74508644	C	CG	0.0001335	0.000185	7.667e-05	21621	19564	0.0154	0.0132	2.262	0.686	7.456	0.179982
SMI+	chr19:19348917:C:G	MAU2	damaging_missense	chr19	19348917	C	G	6.031e-05	2.298e-05	0.0001015	21757	19698	0.0092	0.0065	0.299	0.051	1.747	0.180039
SMI+	chr19:35269895:C:G	USF2	damaging_missense	chr19	35269895	C	G	0.0007906	0.0009512	0.0006137	21551	19555	0.0185	0.0137	1.401	0.856	2.294	0.180109
SMI+	7:73313321:AC:A	TRIM50	pLoF	7	73313321	AC	A	0.001018	0.001117	0.0009085	21930	19813	0.0013	0.0007	1.336	0.874	2.043	0.180207
SMI+	chr11:47333682:C:G	MYBPC3	damaging_missense	chr11	47333682	C	G	5.998e-05	2.283e-05	0.0001011	21903	19781	0.0025	0.0023	0.299	0.051	1.748	0.180209
SMI+	chr9:78243512:T:A	CEP78	pLoF	chr9	78243512	T	A	0.0008025	0.000661	0.0009594	21938	19805	0.0009	0.0011	0.719	0.443	1.165	0.180222
SMI+	chr9:34889366:AGGCACTGG:A	FAM205C	pLoF	chr9	34889366	AGGCACTGG	A	5.985e-05	2.278e-05	0.0001009	21953	19819	0.0002	0.0004	0.299	0.051	1.748	0.180295
SMI+	chr16:22225781:T:TC	EEF2K	pLoF	chr16	22225781	T	TC	9.878e-05	0.0001416	5.181e-05	21193	19302	0.0348	0.0264	2.6	0.642	10.524	0.180443
SMI+	chr6:151350803:G:T	AKAP12	damaging_missense	chr6	151350803	G	T	9.574e-05	0.0001366	5.044e-05	21956	19824	0.0001	0.0001	2.598	0.642	10.505	0.180535
SMI+	chr11:400124:C:G	PKP3	damaging_missense	chr11	400124	C	G	0.001699	0.001814	0.001572	21771	19724	0.0085	0.0051	1.256	0.9	1.753	0.180629
SMI+	chr13:31161991:C:T	HSPH1	pLoF	chr13	31161991	C	T	0.0003004	0.0003662	0.0002278	21847	19758	0.0051	0.0034	1.716	0.778	3.782	0.18068
SMI+	chr9:121757105:A:T	DAB2IP	damaging_missense	chr9	121757105	A	T	0.000894	0.0007362	0.001068	21733	19655	0.0102	0.0086	0.73	0.461	1.157	0.180729
SMI+	chr18:2547448:C:T	METTL4	pLoF	chr18	2547448	C	T	5.995e-05	9.131e-05	2.526e-05	21904	19794	0.0025	0.0016	3.34	0.571	19.528	0.180735
SMI+	chr1:12349331:C:T	VPS13D	pLoF	chr1	12349331	C	T	0.0001795	0.0001139	0.0002523	21954	19820	0.0002	0.0003	0.498	0.18	1.382	0.180791
SMI+	chr3:195761038:TTG:T	MUC4	pLoF	chr3	195761038	TTG	T	5.986e-05	9.114e-05	2.523e-05	21944	19818	0.0006	0.0004	3.338	0.571	19.51	0.180861
SMI+	chr2:238068119:TA:T	SCLY	pLoF	chr2	238068119	TA	T	0.0001938	0.0002544	0.0001272	21622	19658	0.0153	0.0085	1.889	0.744	4.796	0.180898
SMI+	chr11:9845721:T:A	SBF2	damaging_missense	chr11	9845721	T	A	9.578e-05	4.556e-05	0.0001514	21949	19814	0.0004	0.0006	0.385	0.095	1.558	0.180918
SMI+	chr17:10528992:C:T	MYH2	damaging_missense	chr17	10528992	C	T	0.0004548	0.0005465	0.0003531	21956	19825	0.0001	0.0001	1.55	0.816	2.946	0.181001
SMI+	chr19:8979265:TG:T	MUC16	pLoF	chr19	8979265	TG	T	5.984e-05	2.278e-05	0.0001009	21952	19825	0.0003	0.0001	0.3	0.051	1.752	0.181004
SMI+	chr19:53810809:G:A	NLRP12	pLoF	chr19	53810809	G	A	5.986e-05	9.112e-05	2.523e-05	21950	19817	0.0004	0.0005	3.336	0.571	19.501	0.181015
SMI+	chr11:74034158:CA:C	C2CD3	pLoF	chr11	74034158	CA	C	8.378e-05	4.555e-05	0.0001261	21954	19822	0.0002	0.0002	0.36	0.081	1.609	0.181207
SMI+	chr22:19235695:C:A	CLTCL1	pLoF	chr22	19235695	C	A	0.0002175	0.0002763	0.0001527	21718	19652	0.0109	0.0088	1.887	0.744	4.789	0.181251
SMI+	chr16:20785093:G:A	ACSM3	damaging_missense	chr16	20785093	G	A	6.039e-05	9.2e-05	2.543e-05	21738	19661	0.01	0.0083	3.335	0.57	19.5	0.18126
SMI+	chr1:151043695:G:A	BNIPL	pLoF	chr1	151043695	G	A	6.035e-05	9.193e-05	2.542e-05	21756	19667	0.0092	0.008	3.332	0.571	19.463	0.181306
SMI+	chr8:100233436:C:T	SPAG1	pLoF	chr8	100233436	C	T	6.107e-05	2.329e-05	0.0001028	21472	19462	0.0221	0.0184	0.3	0.051	1.753	0.181358
SMI+	chr20:34294119:T:C	AHCY	damaging_missense	chr20	34294119	T	C	0.00207	0.002316	0.001798	21801	19744	0.0072	0.0041	1.229	0.908	1.664	0.181393
SMI+	chr17:8269175:C:T	PFAS	pLoF	chr17	8269175	C	T	0.0003117	0.0002282	0.0004041	21908	19797	0.0023	0.0015	0.589	0.271	1.28	0.181417
SMI+	chr4:164957413:AG:A	FAM218A	pLoF	chr4	164957413	AG	A	9.581e-05	0.0001368	5.047e-05	21936	19812	0.001	0.0007	2.592	0.641	10.478	0.181429
SMI+	chr2:28999269:GCTGGACACCC:G	TOGARAM2	pLoF	chr2	28999269	GCTGGACACCC	G	0.0001197	6.835e-05	0.0001766	21945	19820	0.0006	0.0003	0.427	0.122	1.488	0.18145
SMI+	chr1:22129672:C:T	WNT4	damaging_missense	chr1	22129672	C	T	8.432e-05	4.588e-05	0.0001268	21798	19713	0.0073	0.0057	0.36	0.081	1.611	0.181591
SMI+	chr4:99652064:AG:A	C4orf54	pLoF	chr4	99652064	AG	A	0.002166	0.002323	0.001993	21954	19822	0.0002	0.0002	1.223	0.91	1.643	0.181693
SMI+	chr21:46264124:C:G	MCM3AP	damaging_missense	chr21	46264124	C	G	6.23e-05	9.511e-05	2.618e-05	21029	19100	0.0423	0.0366	3.329	0.57	19.456	0.181738
SMI+	chr10:45458517:T:C	2026-03-08	damaging_missense	chr10	45458517	T	C	7.181e-05	0.0001139	2.522e-05	21956	19823	0.0001	0.0002	3.028	0.595	15.394	0.181841
SMI+	chr17:70132229:A:T	KCNJ16	pLoF	chr17	70132229	A	T	0.0001556	0.0002049	0.0001009	21958	19824	0	0.0001	2.108	0.705	6.302	0.181873
SMI+	chr17:70132258:T:A	KCNJ16	pLoF	chr17	70132258	T	A	0.0001556	0.0002049	0.0001009	21958	19826	0	0	2.108	0.705	6.302	0.181873
SMI+	chr17:54938947:G:GTTTAAGTTGTT	TOM1L1	pLoF	chr17	54938947	G	GTTTAAGTTGTT	6.068e-05	2.32e-05	0.0001018	21552	19648	0.0185	0.009	0.301	0.051	1.756	0.181972
SMI+	chr1:151037642:G:A	BNIPL	pLoF	chr1	151037642	G	A	6.099e-05	9.303e-05	2.565e-05	21499	19494	0.0209	0.0168	3.326	0.569	19.423	0.182033
SMI+	chr5:43659242:AG:A	NNT	pLoF	chr5	43659242	AG	A	5.995e-05	9.129e-05	2.526e-05	21909	19792	0.0022	0.0017	3.326	0.569	19.433	0.182045
SMI+	chr5:43659244:G:C	NNT	damaging_missense	chr5	43659244	G	C	5.992e-05	9.125e-05	2.524e-05	21917	19808	0.0019	0.0009	3.326	0.569	19.433	0.182045
SMI+	chr22:17148447:C:A	HDHD5	pLoF	chr22	17148447	C	A	6.065e-05	2.315e-05	0.0001019	21596	19626	0.0165	0.0101	0.301	0.051	1.757	0.182058
SMI+	chr19:5699160:T:A	LONP1	damaging_missense	chr19	5699160	T	A	6.005e-05	9.146e-05	2.53e-05	21868	19766	0.0041	0.003	3.327	0.569	19.454	0.182125
SMI+	chr11:17387559:GC:G	KCNJ11	pLoF	chr11	17387559	GC	G	0.0002393	0.0001594	0.0003279	21958	19824	0	0.0001	0.548	0.226	1.326	0.182257
SMI+	chr19:40877242:A:T	CYP2A7	pLoF	chr19	40877242	A	T	9.597e-05	4.565e-05	0.0001517	21905	19776	0.0024	0.0025	0.387	0.096	1.563	0.182392
SMI+	chr8:41650333:C:A	NKX6-3	damaging_missense	chr8	41650333	C	A	8.401e-05	4.571e-05	0.0001264	21877	19783	0.0037	0.0022	0.361	0.081	1.614	0.182435
SMI+	chr4:110513527:T:C	ENPEP	damaging_missense	chr4	110513527	T	C	0.0002035	0.0001367	0.0002775	21946	19820	0.0005	0.0003	0.521	0.2	1.359	0.182452
SMI+	chr12:53194212:G:A	ITGB7	pLoF	chr12	53194212	G	A	6.062e-05	9.249e-05	2.549e-05	21625	19615	0.0152	0.0106	3.327	0.568	19.485	0.182466
SMI+	7:38465527:A:G	AMPH	damaging_missense	7	38465527	A	G	8.453e-05	4.604e-05	0.000127	21722	19685	0.0107	0.0071	0.361	0.081	1.614	0.182481
SMI+	chr5:181204630:G:C	TRIM7	damaging_missense	chr5	181204630	G	C	0.0003383	0.0002534	0.000432	21705	19676	0.0115	0.0076	0.602	0.285	1.27	0.182535
SMI+	chr1:147287685:C:T	CHD1L	pLoF	chr1	147287685	C	T	0.002005	0.002217	0.001771	21874	19765	0.0038	0.0031	1.232	0.906	1.675	0.182611
SMI+	chr20:62324119:C:T	LAMA5	damaging_missense	chr20	62324119	C	T	6.009e-05	9.15e-05	2.532e-05	21858	19749	0.0046	0.0039	3.323	0.568	19.426	0.182614
SMI+	chr11:67467580:G:A	TMEM134	pLoF	chr11	67467580	G	A	0.002063	0.002279	0.001824	21504	19462	0.0207	0.0184	1.228	0.908	1.66	0.182763
SMI+	chr11:8621739:G:C	TRIM66	damaging_missense	chr11	8621739	G	C	0.0004435	0.0005246	0.0003537	21923	19790	0.0016	0.0018	1.556	0.812	2.98	0.182774
SMI+	chr18:23649082:C:T	ANKRD29	pLoF	chr18	23649082	C	T	0.0001556	0.000205	0.0001009	21954	19825	0.0002	0.0001	2.105	0.704	6.297	0.182989
SMI+	chr17:80036684:G:GCGGGCCGGTAAGC	CCDC40	pLoF	chr17	80036684	G	GCGGGCCGGTAAGC	6.2e-05	9.478e-05	2.601e-05	21101	19222	0.039	0.0305	3.319	0.568	19.402	0.182998
SMI+	chr11:116782176:A:T	ZPR1	damaging_missense	chr11	116782176	A	T	0.004198	0.003889	0.004539	21599	19610	0.0164	0.0109	0.866	0.7	1.071	0.183031
SMI+	chr6:39856444:C:T	DAAM2	damaging_missense	chr6	39856444	C	T	0.0001942	0.0002546	0.0001276	21605	19585	0.0161	0.0122	1.957	0.728	5.26	0.183075
SMI+	chr12:38320383:G:A	ALG10B	damaging_missense	chr12	38320383	G	A	0.001879	0.001639	0.002144	21958	19826	0	0	0.808	0.59	1.106	0.183107
SMI+	7:151194340:T:TG	IQCA1L	pLoF	7	151194340	T	TG	0.0003929	0.0004693	0.000309	21309	19419	0.0296	0.0205	1.607	0.799	3.232	0.183125
SMI+	chr17:76081716:C:T	ZACN	pLoF	chr17	76081716	C	T	0.3134	0.3163	0.3102	21897	19795	0.0028	0.0016	1.02	0.991	1.051	0.183226
SMI+	chr12:98723229:C:T	APAF1	pLoF	chr12	98723229	C	T	0.000157	9.208e-05	0.0002288	21721	19670	0.0108	0.0079	0.475	0.159	1.422	0.183248
SMI+	chr4:83596869:A:G	GPAT3	damaging_missense	chr4	83596869	A	G	0.000156	0.0002057	0.0001011	21876	19782	0.0037	0.0022	2.104	0.703	6.292	0.183289
SMI+	chr8:17341490:A:T	MTMR7	damaging_missense	chr8	17341490	A	T	0.0001259	7.23e-05	0.0001844	20746	18978	0.0552	0.0428	0.428	0.123	1.494	0.183349
SMI+	chr15:40807701:T:TGGGGC	ZFYVE19	pLoF	chr15	40807701	T	TGGGGC	0.3165	0.3142	0.3191	21789	19732	0.0077	0.0047	0.98	0.952	1.009	0.183501
SMI+	chr1:156930528:G:C	LRRC71	pLoF	chr1	156930528	G	C	6.156e-05	9.432e-05	2.576e-05	21205	19408	0.0343	0.0211	3.32	0.566	19.455	0.183508
SMI+	chr11:64796992:G:T	MAP4K2	damaging_missense	chr11	64796992	G	T	0.0002875	0.0003648	0.0002019	21930	19812	0.0013	0.0007	1.731	0.771	3.883	0.183512
SMI+	chr11:92981798:T:C	MTNR1B	damaging_missense	chr11	92981798	T	C	0.0002034	0.0001366	0.0002774	21958	19825	0	0.0001	0.522	0.2	1.361	0.183526
SMI+	chr19:7921771:C:T	SNAPC2	pLoF	chr19	7921771	C	T	8.403e-05	4.569e-05	0.0001265	21887	19767	0.0032	0.003	0.362	0.081	1.618	0.183597
SMI+	chr1:156873813:G:A	NTRK1	damaging_missense	chr1	156873813	G	A	5.992e-05	2.281e-05	0.000101	21922	19797	0.0016	0.0015	0.302	0.052	1.765	0.183688
SMI+	chr11:18717942:A:G	IGSF22	damaging_missense	chr11	18717942	A	G	6.118e-05	9.329e-05	2.574e-05	21439	19426	0.0236	0.0202	3.31	0.566	19.357	0.183979
SMI+	chrX:41727288:T:C	GPR82	damaging_missense	chrX	41727288	T	C	3.59e-05	0	7.566e-05	21954	19826	0.0002	0	0.302	0.052	1.766	0.183983
SMI+	7:99710829:G:T	CYP3A7	damaging_missense	7	99710829	G	T	0.0001558	9.123e-05	0.0002274	21923	19793	0.0016	0.0017	0.476	0.159	1.424	0.184037
SMI+	chr2:170199306:G:A	MYO3B	damaging_missense	chr2	170199306	G	A	0.0006704	0.000524	0.0008326	21948	19818	0.0005	0.0004	0.699	0.412	1.186	0.184072
SMI+	chr16:88725495:C:A	PIEZO1	damaging_missense	chr16	88725495	C	A	6.015e-05	9.164e-05	2.533e-05	21825	19738	0.0061	0.0044	3.308	0.566	19.333	0.184102
SMI+	chr4:89056952:C:CA	FAM13A	pLoF	chr4	89056952	C	CA	6.021e-05	2.297e-05	0.0001013	21767	19752	0.0087	0.0037	0.302	0.052	1.769	0.184239
SMI+	chr10:47259:AAG:A	TUBB8	pLoF	chr10	47259	AAG	A	5.984e-05	2.277e-05	0.0001009	21955	19823	0.0001	0.0002	0.303	0.052	1.767	0.184281
SMI+	chr2:31260836:G:C	EHD3	damaging_missense	chr2	31260836	G	C	0.0002277	0.0002737	0.0001768	21921	19798	0.0017	0.0014	1.85	0.746	4.59	0.184282
SMI+	chr12:122940199:A:G	ABCB9	damaging_missense	chr12	122940199	A	G	6.049e-05	9.224e-05	2.545e-05	21682	19644	0.0126	0.0092	3.31	0.565	19.382	0.184435
SMI+	chr15:31035625:C:CT	TRPM1	pLoF	chr15	31035625	C	CT	0.0002768	0.0003669	0.0001773	21804	19742	0.007	0.0042	1.754	0.765	4.024	0.184438
SMI+	chr15:31035628:A:AGGGACGG	TRPM1	pLoF	chr15	31035628	A	AGGGACGG	0.0002762	0.0003658	0.000177	21869	19773	0.0041	0.0027	1.754	0.765	4.024	0.184438
SMI+	chr1:237888430:G:A	ZP4	pLoF	chr1	237888430	G	A	6e-05	2.284e-05	0.0001011	21887	19779	0.0032	0.0024	0.303	0.052	1.768	0.184443
SMI+	chr13:39028319:T:C	PROSER1	damaging_missense	chr13	39028319	T	C	0.001261	0.001076	0.001466	21849	19778	0.005	0.0024	0.77	0.523	1.133	0.184527
SMI+	chr17:75828030:A:G	UNC13D	damaging_missense	chr17	75828030	A	G	0.0002407	0.000298	0.0001773	21810	19742	0.0067	0.0042	1.818	0.752	4.398	0.18457
SMI+	chr2:119247986:T:C	STEAP3	damaging_missense	chr2	119247986	T	C	5.99e-05	9.12e-05	2.524e-05	21931	19807	0.0012	0.001	3.31	0.565	19.392	0.184575
SMI+	chr18:21819494:G:C	MIB1	pLoF	chr18	21819494	G	C	0.0001439	0.0002055	7.578e-05	21902	19793	0.0026	0.0017	2.177	0.69	6.873	0.184709
SMI+	chr5:113071164:C:T	MCC	damaging_missense	chr5	113071164	C	T	5.996e-05	9.132e-05	2.526e-05	21902	19795	0.0026	0.0016	3.301	0.565	19.279	0.184744
SMI+	chr3:57556584:G:A	PDE12	damaging_missense	chr3	57556584	G	A	7.183e-05	0.0001139	2.523e-05	21948	19819	0.0005	0.0004	3.008	0.591	15.311	0.184772
SMI+	chr6:154168030:G:A	IPCEF1	pLoF	chr6	154168030	G	A	6.001e-05	2.286e-05	0.0001011	21876	19787	0.0037	0.002	0.302	0.051	1.772	0.184787
SMI+	chrX:64225090:C:CA	ASB12	pLoF	chrX	64225090	C	CA	0.001129	0.0009828	0.001291	21876	19750	0.0037	0.0038	0.784	0.548	1.123	0.184891
SMI+	chr16:23445046:A:G	COG7	pLoF	chr16	23445046	A	G	6.149e-05	2.348e-05	0.0001033	21294	19365	0.0302	0.0232	0.302	0.051	1.773	0.184901
SMI+	chr12:95993830:C:T	HAL	damaging_missense	chr12	95993830	C	T	0.0001558	0.0002055	0.000101	21902	19805	0.0026	0.0011	2.099	0.701	6.283	0.184958
SMI+	chr8:97775937:C:CGGCGGGCTCCTGGCGA	LAPTM4B	pLoF	chr8	97775937	C	CGGCGGGCTCCTGGCGA	7.201e-05	0.0001143	2.528e-05	21880	19780	0.0036	0.0023	3.003	0.591	15.26	0.184999
SMI+	chr8:135557481:C:T	KHDRBS3	pLoF	chr8	135557481	C	T	0.0001318	0.0001824	7.573e-05	21924	19806	0.0015	0.001	2.242	0.679	7.397	0.18504
SMI+	chr17:43018203:C:T	VAT1	damaging_missense	chr17	43018203	C	T	0.001111	0.0009201	0.001322	21737	19667	0.0101	0.008	0.757	0.501	1.143	0.185057
SMI+	chr1:10639987:A:C	CASZ1	damaging_missense	chr1	10639987	A	C	0.001929	0.002052	0.001794	21929	19793	0.0013	0.0017	1.234	0.904	1.684	0.185174
SMI+	chr3:184579513:C:T	EPHB3	damaging_missense	chr3	184579513	C	T	0.0001202	0.0001602	7.594e-05	21851	19752	0.0049	0.0037	2.326	0.667	8.112	0.185211
SMI+	chr12:68752102:C:CG	SLC35E3	pLoF	chr12	68752102	C	CG	0.001473	0.001276	0.00169	21943	19818	0.0007	0.0004	0.786	0.55	1.123	0.185251
SMI+	chr2:74490726:GA:G	TTC31	pLoF	chr2	74490726	GA	G	0.000217	0.0002753	0.0001524	21791	19680	0.0076	0.0074	1.816	0.751	4.391	0.18533
SMI+	chr12:109109902:A:G	UNG	damaging_missense	chr12	109109902	A	G	9.73e-05	0.0001394	5.106e-05	21525	19583	0.0197	0.0123	2.57	0.636	10.388	0.185353
SMI+	chr2:238162811:CTGAAGGAGTTCCAGCTGCTGCTGAAAGGTAGGGG:C	ERFE	pLoF	chr2	238162811	CTGAAGGAGTTCCAGCTGCTGCTGAAAGGTAGGGG	C	6.089e-05	9.291e-05	2.56e-05	21526	19529	0.0197	0.015	3.296	0.564	19.252	0.185353
SMI+	chr6:32662035:TG:T	HLA-DQB1	pLoF	chr6	32662035	TG	T	0.00655	0.007017	0.006033	21732	19643	0.0103	0.0092	1.122	0.946	1.331	0.185367
SMI+	7:193521:G:T	FAM20C	pLoF	7	193521	G	T	0.0004093	0.0004817	0.0003294	21799	19733	0.0072	0.0047	1.542	0.812	2.927	0.18548
SMI+	chr11:93729746:CTCAAA:C	CEP295	pLoF	chr11	93729746	CTCAAA	C	5.983e-05	9.108e-05	2.522e-05	21958	19825	0	0.0001	3.297	0.563	19.291	0.18567
SMI+	chr22:45287223:C:A	UPK3A	pLoF	chr22	45287223	C	A	0.003561	0.003788	0.003309	21909	19797	0.0022	0.0015	1.169	0.928	1.472	0.185671
SMI+	chr11:1185046:AC:A	MUC5AC	pLoF	chr11	1185046	AC	A	5.987e-05	2.278e-05	0.0001009	21946	19814	0.0005	0.0006	0.303	0.052	1.777	0.185707
SMI+	chr5:40959520:C:A	C7	damaging_missense	chr5	40959520	C	A	0.0008636	0.0007078	0.001036	21900	19785	0.0026	0.0021	0.73	0.458	1.164	0.185788
SMI+	chr9:94095449:G:C	PTPDC1	damaging_missense	chr9	94095449	G	C	0.0002173	0.0001609	0.0002797	21751	19661	0.0094	0.0083	0.532	0.209	1.355	0.18583
SMI+	chr21:32316597:TC:T	URB1	pLoF	chr21	32316597	TC	T	5.997e-05	2.283e-05	0.0001011	21904	19785	0.0025	0.0021	0.304	0.052	1.775	0.185934
SMI+	chr16:81259710:C:G	BCO1	damaging_missense	chr16	81259710	C	G	0.0002419	0.0001615	0.0003304	21666	19672	0.0133	0.0078	0.551	0.228	1.333	0.185941
SMI+	7:64708639:G:GA	ZNF107	pLoF	7	64708639	G	GA	0.03491	0.03468	0.03516	21955	19824	0.0001	0.0001	1.052	0.976	1.135	0.186035
SMI+	7:64708641:G:GAA	ZNF107	pLoF	7	64708641	G	GAA	0.03492	0.03469	0.03516	21949	19821	0.0004	0.0003	1.052	0.976	1.135	0.186035
SMI+	chr9:130911804:C:T	FIBCD1	damaging_missense	chr9	130911804	C	T	8.55e-05	4.662e-05	0.0001283	21452	19482	0.023	0.0174	0.364	0.082	1.627	0.186064
SMI+	chr17:50863978:A:T	TOB1	damaging_missense	chr17	50863978	A	T	0.0003352	0.0004101	0.0002522	21946	19822	0.0005	0.0002	1.656	0.784	3.499	0.186128
SMI+	chr2:38075207:C:T	CYP1B1	damaging_missense	chr2	38075207	C	T	0.001113	0.0009337	0.001311	21956	19826	0.0001	0	0.758	0.503	1.143	0.186144
SMI+	chr4:86734339:T:A	PTPN13	pLoF	chr4	86734339	T	A	5.999e-05	2.284e-05	0.0001011	21893	19778	0.003	0.0024	0.304	0.052	1.777	0.186227
SMI+	chr1:77161647:A:AATAAAAT	PIGK	pLoF	chr1	77161647	A	AATAAAAT	0.000431	0.0005013	0.0003532	21942	19817	0.0007	0.0005	1.559	0.807	3.013	0.186283
SMI+	chr17:75748891:G:A	ITGB4	pLoF	chr17	75748891	G	A	6.044e-05	2.306e-05	0.0001016	21681	19679	0.0126	0.0074	0.304	0.052	1.777	0.186289
SMI+	chr3:36852307:G:A	TRANK1	pLoF	chr3	36852307	G	A	5.987e-05	2.279e-05	0.0001009	21943	19814	0.0007	0.0006	0.304	0.052	1.778	0.186425
SMI+	chr10:123768630:C:A	CPXM2	pLoF	chr10	123768630	C	A	0.0001798	0.0001141	0.0002526	21913	19793	0.002	0.0017	0.503	0.181	1.394	0.186427
SMI+	chr18:57611683:A:G	NARS	damaging_missense	chr18	57611683	A	G	0.0001113	0.0001669	5.139e-05	20974	19459	0.0448	0.0185	2.446	0.649	9.223	0.186451
SMI+	chr19:7910782:TCTGGGCAAGATGACAGTGGCGGTGAGTGACCAGGCGGGGCTTGCACTGGGCAGGATGACAGAGGCGGTGAGTGACCAGGCGGGGCGTGCA:T	MAP2K7	pLoF	chr19	7910782	TCTGGGCAAGATGACAGTGGCGGTGAGTGACCAGGCGGGGCTTGCACTGGGCAGGATGACAGAGGCGGTGAGTGACCAGGCGGGGCGTGCA	T	0.002556	0.002741	0.002351	21888	19779	0.0032	0.0024	1.2	0.916	1.573	0.186471
SMI+	chr17:69247566:G:A	ABCA5	pLoF	chr17	69247566	G	A	0.0002516	0.0001825	0.0003281	21918	19810	0.0018	0.0008	0.559	0.236	1.325	0.186491
SMI+	chr2:95383273:GT:G	KCNIP3	pLoF	chr2	95383273	GT	G	6.07e-05	2.317e-05	0.000102	21576	19607	0.0174	0.0111	0.304	0.052	1.778	0.186541
SMI+	chr1:46812535:AGCACCGC:A	CYP4B1	pLoF	chr1	46812535	AGCACCGC	A	8.67e-05	4.739e-05	0.0001297	21102	19268	0.039	0.0281	0.365	0.082	1.629	0.186542
SMI+	chr18:35369276:A:C	ZNF396	damaging_missense	chr18	35369276	A	C	5.987e-05	2.278e-05	0.0001009	21948	19812	0.0005	0.0007	0.304	0.052	1.78	0.186603
SMI+	chr5:170911075:C:G	RANBP17	pLoF	chr5	170911075	C	G	5.986e-05	2.279e-05	0.0001009	21944	19817	0.0006	0.0005	0.304	0.052	1.779	0.186634
SMI+	chr10:73125437:C:T	NUDT13	pLoF	chr10	73125437	C	T	0.0002058	0.0001385	0.0002801	21662	19636	0.0135	0.0096	0.524	0.201	1.368	0.186752
SMI+	chr5:180304777:G:A	GFPT2	damaging_missense	chr5	180304777	G	A	0.0005341	0.0006473	0.0004089	21629	19565	0.015	0.0132	1.496	0.823	2.719	0.186774
SMI+	chr21:26932993:G:A	ADAMTS5	damaging_missense	chr21	26932993	G	A	5.999e-05	2.284e-05	0.0001011	21891	19783	0.0031	0.0022	0.305	0.052	1.78	0.186846
SMI+	chr1:97595134:G:A	DPYD	pLoF	chr1	97595134	G	A	6.01e-05	2.289e-05	0.0001012	21842	19756	0.0053	0.0035	0.304	0.052	1.78	0.186908
SMI+	chr20:35627312:C:CA	CPNE1	pLoF	chr20	35627312	C	CA	0.08911	0.0906	0.08749	21038	19253	0.0419	0.0289	1.033	0.984	1.085	0.186912
SMI+	chr3:3092357:TTCTA:T	IL5RA	pLoF	chr3	3092357	TTCTA	T	0.0002278	0.0002967	0.0001515	21905	19796	0.0024	0.0015	1.844	0.743	4.575	0.186956
SMI+	chr19:1049311:T:A	ABCA7	damaging_missense	chr19	1049311	T	A	0.0001257	7.271e-05	0.0001828	20629	19146	0.0605	0.0343	0.431	0.124	1.504	0.186971
SMI+	chr2:3679961:C:T	ALLC	pLoF	chr2	3679961	C	T	0.0004163	0.0003271	0.0005144	21398	19439	0.0255	0.0195	0.633	0.321	1.249	0.187039
SMI+	chr2:127339022:C:A	MAP3K2	damaging_missense	chr2	127339022	C	A	0.000108	6.851e-05	0.0001517	21894	19774	0.0029	0.0026	0.41	0.109	1.541	0.187047
SMI+	chr6:154090076:C:T	OPRM1	damaging_missense	chr6	154090076	C	T	0.000419	0.0005012	0.000328	21947	19817	0.0005	0.0005	1.569	0.803	3.065	0.187066
SMI+	chr4:155939405:C:A	CTSO	damaging_missense	chr4	155939405	C	A	3.59e-05	6.832e-05	0	21954	19823	0.0002	0.0002	3.283	0.561	19.196	0.187068
SMI+	chr6:33456308:T:C	ZBTB9	damaging_missense	chr6	33456308	T	C	5.983e-05	9.109e-05	2.522e-05	21956	19826	0.0001	0	3.28	0.562	19.158	0.187117
SMI+	chr5:155017214:T:C	KIF4B	damaging_missense	chr5	155017214	T	C	5.983e-05	2.277e-05	0.0001009	21957	19826	0	0	0.305	0.052	1.782	0.187122
SMI+	chr2:118993201:G:A	MARCO	damaging_missense	chr2	118993201	G	A	8.388e-05	4.561e-05	0.0001262	21923	19805	0.0016	0.0011	0.366	0.082	1.631	0.187147
SMI+	chr11:18710709:G:A	IGSF22	pLoF	chr11	18710709	G	A	0.001906	0.002076	0.001717	21915	19804	0.002	0.0011	1.233	0.903	1.682	0.187157
SMI+	chr17:10508574:T:A	MYH1	damaging_missense	chr17	10508574	T	A	8.381e-05	4.558e-05	0.0001261	21941	19819	0.0008	0.0004	0.366	0.082	1.631	0.187198
SMI+	chr13:23355016:A:T	SACS	pLoF	chr13	23355016	A	T	5.983e-05	2.277e-05	0.0001009	21957	19826	0	0	0.305	0.052	1.782	0.187273
SMI+	chr8:144450627:G:T	CYHR1	damaging_missense	chr8	144450627	G	T	5.998e-05	2.284e-05	0.0001011	21892	19792	0.003	0.0017	0.305	0.052	1.782	0.187283
SMI+	chr10:113588284:G:T	HABP2	damaging_missense	chr10	113588284	G	T	0.00012	0.0001599	7.58e-05	21882	19788	0.0035	0.0019	2.315	0.664	8.068	0.187492
SMI+	chr18:57655358:C:T	ATP8B1	damaging_missense	chr18	57655358	C	T	5.984e-05	9.11e-05	2.522e-05	21953	19823	0.0002	0.0002	3.277	0.561	19.14	0.187531
SMI+	chr2:39204528:CAG:C	CDKL4	pLoF	chr2	39204528	CAG	C	6.004e-05	2.287e-05	0.0001011	21861	19775	0.0044	0.0026	0.305	0.052	1.785	0.187549
SMI+	chr19:51501681:GC:G	SIGLEC12	pLoF	chr19	51501681	GC	G	0.0002644	0.0003202	0.0002026	21863	19747	0.0043	0.004	1.762	0.759	4.092	0.187595
SMI+	chr19:36089285:C:T	WDR62	damaging_missense	chr19	36089285	C	T	6.102e-05	2.332e-05	0.0001024	21443	19529	0.0234	0.015	0.305	0.052	1.783	0.187675
SMI+	chr15:52221240:T:TA	MYO5C	pLoF	chr15	52221240	T	TA	0.0001685	0.0001146	0.0002279	21807	19743	0.0069	0.0042	0.491	0.17	1.415	0.187694
SMI+	chr15:65286338:G:A	PARP16	damaging_missense	chr15	65286338	G	A	6.01e-05	2.289e-05	0.0001013	21848	19752	0.005	0.0037	0.305	0.052	1.784	0.187714
SMI+	chr17:4798051:T:C	PSMB6	damaging_missense	chr17	4798051	T	C	5.992e-05	2.281e-05	0.000101	21919	19800	0.0018	0.0013	0.305	0.052	1.785	0.187738
SMI+	chr17:56913945:A:T	TRIM25	damaging_missense	chr17	56913945	A	T	0.0001918	0.0002509	0.0001263	21919	19801	0.0018	0.0013	1.946	0.723	5.238	0.187741
SMI+	chr15:92630241:TCCTC:T	FAM174B	pLoF	chr15	92630241	TCCTC	T	6.216e-05	9.531e-05	2.599e-05	20985	19235	0.0443	0.0298	3.274	0.56	19.122	0.187851
SMI+	chr2:195816711:C:T	DNAH7	damaging_missense	chr2	195816711	C	T	0.001735	0.00148	0.002018	21958	19825	0	0.0001	0.802	0.577	1.114	0.187853
SMI+	chr9:128066879:G:A	NAIF1	damaging_missense	chr9	128066879	G	A	5.986e-05	9.114e-05	2.523e-05	21944	19821	0.0006	0.0003	3.28	0.56	19.22	0.187861
SMI+	chr19:57492212:G:A	ZNF419	pLoF	chr19	57492212	G	A	0.3577	0.3593	0.356	21933	19799	0.0011	0.0014	1.019	0.991	1.049	0.187913
SMI+	chr4:188142378:CT:C	TRIML1	pLoF	chr4	188142378	CT	C	0.0002395	0.0001595	0.000328	21940	19815	0.0008	0.0006	0.552	0.228	1.336	0.187941
SMI+	chr4:143187908:C:G	USP38	damaging_missense	chr4	143187908	C	G	5.985e-05	2.278e-05	0.0001009	21950	19820	0.0004	0.0003	0.306	0.052	1.785	0.188015
SMI+	chr2:17931149:C:G	KCNS3	damaging_missense	chr2	17931149	C	G	5.983e-05	9.109e-05	2.522e-05	21957	19825	0	0.0001	3.274	0.56	19.141	0.188082
SMI+	chr12:931231:C:T	RAD52	damaging_missense	chr12	931231	C	T	0.001331	0.001117	0.001567	21493	19465	0.0212	0.0182	0.775	0.53	1.133	0.188149
SMI+	chr11:65579375:A:C	EHBP1L1	damaging_missense	chr11	65579375	A	C	0.01444	0.01387	0.01508	21559	19599	0.0182	0.0114	0.925	0.824	1.039	0.188155
SMI+	chrX:79171244:C:G	GPR174	pLoF	chrX	79171244	C	G	3.591e-05	6.834e-05	0	21950	19818	0.0004	0.0004	3.271	0.56	19.106	0.188183
SMI+	chr1:6142515:G:A	CHD5	damaging_missense	chr1	6142515	G	A	0.002688	0.002468	0.002933	21883	19778	0.0034	0.0024	0.837	0.643	1.091	0.188224
SMI+	chr12:6538168:T:TA	GAPDH	pLoF	chr12	6538168	T	TA	0.0002874	0.0003578	0.0002099	20962	19054	0.0454	0.0389	1.74	0.763	3.968	0.188228
SMI+	chr16:1667394:TTTCCAGG:T	CRAMP1	pLoF	chr16	1667394	TTTCCAGG	T	0.0008239	0.0009643	0.0006701	21259	19399	0.0318	0.0215	1.377	0.855	2.22	0.188246
SMI+	chr12:13087228:G:A	GSG1	pLoF	chr12	13087228	G	A	0.001278	0.001125	0.001446	21773	19711	0.0084	0.0058	0.772	0.526	1.135	0.188258
SMI+	chr3:136145062:G:GATGA	PPP2R3A	pLoF	chr3	136145062	G	GATGA	0.001673	0.001434	0.001936	21619	19625	0.0154	0.0101	0.797	0.568	1.118	0.188267
SMI+	7:111989108:T:C	DOCK4	damaging_missense	7	111989108	T	C	9.675e-05	0.0001382	5.093e-05	21710	19633	0.0113	0.0097	2.554	0.632	10.329	0.188294
SMI+	chr17:66688332:ACTGT:A	PRKCA	pLoF	chr17	66688332	ACTGT	A	0.00012	0.00016	7.582e-05	21881	19785	0.0035	0.0021	2.314	0.663	8.078	0.188425
SMI+	chrX:100922999:T:C	XKRX	damaging_missense	chrX	100922999	T	C	6.04e-05	9.209e-05	2.542e-05	21717	19672	0.011	0.0078	3.28	0.558	19.268	0.188478
SMI+	chr11:64824498:GA:G	CDC42BPG	pLoF	chr11	64824498	GA	G	0.0002187	0.0002784	0.000153	21552	19605	0.0185	0.0112	1.868	0.736	4.74	0.18849
SMI+	chr19:3178876:C:G	S1PR4	damaging_missense	chr19	3178876	C	G	0.0003953	0.000456	0.0003282	21930	19808	0.0013	0.0009	1.587	0.797	3.157	0.188547
SMI+	chr14:96317835:A:G	ATG2B	damaging_missense	chr14	96317835	A	G	0.0001197	6.836e-05	0.0001767	21942	19813	0.0007	0.0007	0.433	0.124	1.508	0.18863
SMI+	chr8:22603280:C:T	C8orf58	pLoF	chr8	22603280	C	T	0.0002671	0.0001851	0.0003575	21608	19578	0.0159	0.0125	0.568	0.245	1.32	0.188642
SMI+	chr6:139270575:G:A	TXLNB	pLoF	chr6	139270575	G	A	5.986e-05	9.113e-05	2.523e-05	21946	19820	0.0005	0.0003	3.267	0.559	19.093	0.188657
SMI+	chr1:147619236:C:T	BCL9	damaging_missense	chr1	147619236	C	T	0.0002394	0.0001822	0.0003027	21954	19822	0.0002	0.0002	0.552	0.227	1.34	0.188796
SMI+	7:149724658:GAT:G	KRBA1	pLoF	7	149724658	GAT	G	0.0001339	0.0001855	7.685e-05	21563	19519	0.018	0.0155	2.227	0.675	7.349	0.188829
SMI+	chr1:5865141:CCTCA:C	NPHP4	pLoF	chr1	5865141	CCTCA	C	6.013e-05	9.16e-05	2.532e-05	21835	19745	0.0056	0.0041	3.267	0.559	19.108	0.18886
SMI+	chr17:20314003:C:T	SPECC1	damaging_missense	chr17	20314003	C	T	6.065e-05	2.313e-05	0.000102	21615	19606	0.0156	0.0111	0.306	0.052	1.79	0.188946
SMI+	chr21:43013093:G:A	PKNOX1	damaging_missense	chr21	43013093	G	A	6.033e-05	9.191e-05	2.54e-05	21760	19682	0.009	0.0073	3.272	0.558	19.182	0.189031
SMI+	chr3:150409388:A:G	TSC22D2	damaging_missense	chr3	150409388	A	G	0.0001085	0.0001608	5.075e-05	21770	19706	0.0086	0.0061	2.434	0.645	9.176	0.189046
SMI+	chr2:96192399:C:T	STARD7	damaging_missense	chr2	96192399	C	T	6.073e-05	9.274e-05	2.551e-05	21566	19602	0.0178	0.0113	3.264	0.558	19.077	0.189086
SMI+	chr10:73647781:A:G	SYNPO2L	damaging_missense	chr10	73647781	A	G	0.0004435	0.0003651	0.0005302	21913	19803	0.002	0.0012	0.646	0.337	1.24	0.189093
SMI+	chr8:143870924:G:T	EPPK1	damaging_missense	chr8	143870924	G	T	5.984e-05	2.277e-05	0.0001009	21955	19821	0.0001	0.0003	0.306	0.052	1.791	0.189131
SMI+	chr11:67612179:G:A	NDUFV1	damaging_missense	chr11	67612179	G	A	0.0001805	0.0002291	0.0001267	21821	19739	0.0062	0.0044	1.981	0.714	5.493	0.189152
SMI+	chr6:136279794:A:G	BCLAF1	damaging_missense	chr6	136279794	A	G	5.987e-05	9.117e-05	2.523e-05	21936	19819	0.001	0.0004	3.264	0.558	19.091	0.189188
SMI+	chrX:40072360:G:A	BCOR	damaging_missense	chrX	40072360	G	A	0.0002534	0.0003218	0.0001779	21754	19678	0.0093	0.0075	1.634	0.785	3.402	0.189205
SMI+	chr13:113510296:G:A	TMCO3	damaging_missense	chr13	113510296	G	A	9.598e-05	0.000137	5.056e-05	21895	19780	0.0029	0.0023	2.554	0.63	10.359	0.189245
SMI+	chr3:119744135:A:AGAGTGGTC	AC069444.2	pLoF	chr3	119744135	A	AGAGTGGTC	5.995e-05	9.13e-05	2.526e-05	21905	19795	0.0024	0.0016	3.274	0.557	19.246	0.189354
SMI+	chr4:8291394:G:C	HTRA3	damaging_missense	chr4	8291394	G	C	0.0001217	6.964e-05	0.0001792	21538	19535	0.0191	0.0147	0.433	0.124	1.511	0.189386
SMI+	7:78501615:T:A	MAGI2	damaging_missense	7	78501615	T	A	0.0004431	0.0003419	0.000555	21935	19819	0.001	0.0004	0.647	0.338	1.24	0.189526
SMI+	chr4:3146897:G:C	HTT	damaging_missense	chr4	3146897	G	C	0.006126	0.006662	0.005533	21916	19790	0.0019	0.0018	1.125	0.943	1.342	0.189564
SMI+	chr6:138292052:A:AGGTGC	ARFGEF3	pLoF	chr6	138292052	A	AGGTGC	6.031e-05	2.302e-05	0.0001014	21724	19730	0.0107	0.0048	0.307	0.052	1.793	0.189586
SMI+	chr15:74722781:CG:C	CYP1A1	pLoF	chr15	74722781	CG	C	0.003903	0.003622	0.004214	21949	19816	0.0004	0.0005	0.863	0.693	1.075	0.189613
SMI+	chr1:89267042:CAG:C	GBP5	pLoF	chr1	89267042	CAG	C	5.984e-05	9.11e-05	2.522e-05	21953	19823	0.0002	0.0002	3.263	0.557	19.096	0.189623
SMI+	chr15:62836074:G:A	TLN2	pLoF	chr15	62836074	G	A	0.001123	0.001011	0.001245	21753	19672	0.0093	0.0078	0.759	0.503	1.146	0.189664
SMI+	chr15:101656965:CTTAT:C	TARSL2	pLoF	chr15	101656965	CTTAT	C	0.000659	0.0007526	0.0005553	21923	19810	0.0016	0.0008	1.42	0.841	2.397	0.189671
SMI+	chr2:24203657:A:G	ITSN2	damaging_missense	chr2	24203657	A	G	0.0006893	0.0008062	0.0005602	21707	19637	0.0114	0.0095	1.421	0.841	2.402	0.189705
SMI+	chr19:11979059:T:TG	AC008770.2	pLoF	chr19	11979059	T	TG	0.0003111	0.0002277	0.0004035	21957	19826	0	0	0.595	0.274	1.292	0.189809
SMI+	chr19:54333585:C:T	LILRA4	pLoF	chr19	54333585	C	T	5.989e-05	9.118e-05	2.524e-05	21934	19812	0.0011	0.0007	3.26	0.557	19.074	0.189834
SMI+	chr11:7060063:G:T	NLRP14	pLoF	chr11	7060063	G	T	0.0002525	0.0003205	0.0001773	21843	19736	0.0052	0.0045	1.782	0.751	4.224	0.189843
SMI+	chr15:51449114:C:T	DMXL2	damaging_missense	chr15	51449114	C	T	0.004225	0.003895	0.004591	21954	19823	0.0002	0.0002	0.868	0.703	1.072	0.189886
SMI+	chr15:41874361:CAT:C	SPTBN5	pLoF	chr15	41874361	CAT	C	0.000986	0.0008472	0.001139	21836	19747	0.0056	0.004	0.746	0.482	1.156	0.189928
SMI+	chr20:38836162:C:A	PPP1R16B	damaging_missense	chr20	38836162	C	A	0.0004212	0.0003211	0.0005319	21803	19742	0.0071	0.0042	0.64	0.328	1.248	0.190009
SMI+	chr2:26479325:C:T	OTOF	pLoF	chr2	26479325	C	T	6.008e-05	2.287e-05	0.0001013	21861	19747	0.0044	0.004	0.307	0.052	1.796	0.190089
SMI+	chr12:6868964:TG:T	TPI1	pLoF	chr12	6868964	TG	T	6.044e-05	2.304e-05	0.0001017	21700	19663	0.0118	0.0082	0.307	0.053	1.795	0.190167
SMI+	chr9:120842900:G:A	PSMD5	pLoF	chr9	120842900	G	A	0.0001204	6.884e-05	0.0001775	21791	19723	0.0076	0.0052	0.434	0.125	1.513	0.190187
SMI+	chr15:99361417:G:GTT	LRRC28	pLoF	chr15	99361417	G	GTT	5.986e-05	9.113e-05	2.523e-05	21947	19820	0.0005	0.0003	3.255	0.557	19.039	0.190291
SMI+	chr1:25246609:ACCTG:A	RSRP1	pLoF	chr1	25246609	ACCTG	A	0.001664	0.001822	0.001488	21955	19824	0.0001	0.0001	1.252	0.894	1.752	0.1903
SMI+	chr16:69936440:AAG:A	WWP2	pLoF	chr16	69936440	AAG	A	0.0001246	7.156e-05	0.0001825	20962	19173	0.0454	0.0329	0.434	0.125	1.513	0.190387
SMI+	chr6:27831384:G:GA	HIST1H4K	pLoF	chr6	27831384	G	GA	6.118e-05	9.336e-05	2.572e-05	21422	19442	0.0244	0.0194	3.255	0.556	19.047	0.190447
SMI+	chr4:168373801:T:TAGTCCAAAATG	DDX60L	pLoF	chr4	168373801	T	TAGTCCAAAATG	6.033e-05	2.301e-05	0.0001015	21733	19707	0.0102	0.006	0.307	0.053	1.798	0.19062
SMI+	chr1:60001087:GT:G	C1orf87	pLoF	chr1	60001087	GT	G	6.223e-05	2.383e-05	0.0001042	20980	19193	0.0445	0.0319	0.308	0.053	1.798	0.190635
SMI+	chr17:58170342:AG:A	OR4D2	pLoF	chr17	58170342	AG	A	5.986e-05	2.278e-05	0.0001009	21948	19819	0.0005	0.0004	0.308	0.053	1.798	0.190638
SMI+	chr21:46302548:G:C	C21orf58	damaging_missense	chr21	46302548	G	C	6.102e-05	2.329e-05	0.0001026	21472	19501	0.0221	0.0164	0.308	0.053	1.798	0.190651
SMI+	chr12:123838558:CA:C	DNAH10	pLoF	chr12	123838558	CA	C	5.995e-05	9.126e-05	2.527e-05	21915	19788	0.002	0.0019	3.255	0.556	19.076	0.190759
SMI+	chr1:114674831:C:T	AMPD1	damaging_missense	chr1	114674831	C	T	9.586e-05	0.0001368	5.05e-05	21926	19801	0.0015	0.0013	2.545	0.628	10.319	0.190813
SMI+	chr16:1206159:C:T	CACNA1H	damaging_missense	chr16	1206159	C	T	6.075e-05	2.315e-05	0.0001023	21598	19556	0.0164	0.0136	0.308	0.053	1.799	0.190837
SMI+	chr6:31648736:G:A	BAG6	damaging_missense	chr6	31648736	G	A	0.0002036	0.0002735	0.0001262	21940	19806	0.0008	0.001	1.901	0.726	4.979	0.190867
SMI+	7:149765037:A:C	ZNF467	damaging_missense	7	149765037	A	C	0.0003949	0.000296	0.0005044	21958	19825	0	0.0001	0.632	0.318	1.257	0.190917
SMI+	chr8:24397305:T:C	ADAMDEC1	damaging_missense	chr8	24397305	T	C	9.586e-05	0.0001368	5.051e-05	21928	19800	0.0014	0.0013	2.543	0.628	10.305	0.191003
SMI+	chr3:46976753:CT:C	CCDC12	pLoF	chr3	46976753	CT	C	0.001312	0.001128	0.001511	20835	19195	0.0511	0.0318	0.772	0.524	1.138	0.191042
SMI+	chr12:111418377:G:A	SH2B3	damaging_missense	chr12	111418377	G	A	0.0004906	0.0004099	0.0005801	21957	19825	0	0.0001	0.662	0.356	1.229	0.191044
SMI+	chr11:43892091:T:C	ALKBH3	damaging_missense	chr11	43892091	T	C	0.0001814	0.0001153	0.0002545	21687	19648	0.0123	0.009	0.507	0.183	1.404	0.191069
SMI+	chr19:55493816:T:C	SSC5D	damaging_missense	chr19	55493816	T	C	0.006283	0.006158	0.006419	20949	19395	0.046	0.0217	0.889	0.745	1.061	0.191119
SMI+	chr11:6795057:CAG:C	OR6A2	pLoF	chr11	6795057	CAG	C	0.00426	0.00444	0.004061	21958	19825	0	0.0001	1.15	0.932	1.419	0.191132
SMI+	chr5:140842552:A:ACCAACTGATCTGATATATTGTATAGTTTAATAGCTTCTCTAGTCATCTTAAACAGGGTTGGGTTAGATGATATAGACTCAGAAAT	PCDHA8	pLoF	chr5	140842552	A	ACCAACTGATCTGATATATTGTATAGTTTAATAGCTTCTCTAGTCATCTTAAACAGGGTTGGGTTAGATGATATAGACTCAGAAAT	0.0003813	0.0002808	0.0004927	21364	19283	0.027	0.0274	0.675	0.374	1.217	0.191142
SMI+	chr12:52235176:A:AACAC	KRT7	pLoF	chr12	52235176	A	AACAC	0.0003288	0.0003953	0.0002557	21503	19553	0.0207	0.0138	1.661	0.776	3.555	0.19127
SMI+	chr16:264120:CTCAGCCTTCT:C	AC004754.1	pLoF	chr16	264120	CTCAGCCTTCT	C	0.001104	0.0009595	0.001264	21886	19784	0.0033	0.0021	0.759	0.502	1.148	0.191316
SMI+	chr5:96902283:G:A	ERAP2	pLoF	chr5	96902283	G	A	0.001895	0.002054	0.001718	21904	19791	0.0025	0.0018	1.232	0.901	1.686	0.191328
SMI+	chr11:66676743:A:G	RBM4B	damaging_missense	chr11	66676743	A	G	5.983e-05	9.109e-05	2.522e-05	21957	19826	0	0	3.246	0.555	18.979	0.191363
SMI+	chrX:31177931:C:T	DMD	pLoF	chrX	31177931	C	T	0.0007659	0.0006038	0.000944	21529	19598	0.0195	0.0115	0.751	0.489	1.154	0.191394
SMI+	chr3:122626975:G:GA	PARP15	pLoF	chr3	122626975	G	GA	0.0001205	6.89e-05	0.0001775	21771	19715	0.0085	0.0056	0.435	0.125	1.516	0.191427
SMI+	chr14:60975825:TTGAC:T	TRMT5	pLoF	chr14	60975825	TTGAC	T	0.0008017	0.0006831	0.0009331	21958	19826	0	0	0.724	0.446	1.175	0.191493
SMI+	7:88283069:C:G	STEAP4	damaging_missense	7	88283069	C	G	0.0002274	0.000296	0.0001513	21958	19826	0	0	1.832	0.739	4.545	0.191514
SMI+	chr20:36615361:CAGAG:C	SLA2	pLoF	chr20	36615361	CAGAG	C	0.0001215	6.945e-05	0.0001789	21598	19565	0.0164	0.0132	0.435	0.125	1.518	0.191539
SMI+	chr10:48249020:C:T	FRMPD2	pLoF	chr10	48249020	C	T	0.0001461	9.291e-05	0.0002047	21526	19545	0.0197	0.0142	0.467	0.149	1.464	0.191551
SMI+	chr5:115870112:T:C	AP3S1	damaging_missense	chr5	115870112	T	C	6.078e-05	2.319e-05	0.0001022	21561	19574	0.0181	0.0127	0.308	0.053	1.802	0.191576
SMI+	chr3:15586586:A:C	HACL1	pLoF	chr3	15586586	A	C	0.0005648	0.000641	0.0004806	21840	19768	0.0054	0.0029	1.468	0.825	2.614	0.191605
SMI+	chr5:177095395:C:T	FGFR4	pLoF	chr5	177095395	C	T	6.066e-05	9.258e-05	2.549e-05	21604	19612	0.0161	0.0108	3.25	0.554	19.06	0.191625
SMI+	chr16:20964258:AC:A	DNAH3	pLoF	chr16	20964258	AC	A	0.0002752	0.0003416	0.0002018	21958	19826	0	0	1.732	0.76	3.948	0.191627
SMI+	chr1:167899468:C:CA	ADCY10	pLoF	chr1	167899468	C	CA	0.0002874	0.0003646	0.0002019	21943	19812	0.0007	0.0007	1.714	0.763	3.847	0.191723
SMI+	chr1:231251013:A:AT	GNPAT	pLoF	chr1	231251013	A	AT	0.0001197	6.833e-05	0.0001766	21951	19821	0.0003	0.0003	0.435	0.125	1.517	0.191728
SMI+	chr2:178576408:C:G	TTN	damaging_missense	chr2	178576408	C	G	0.0003351	0.0004099	0.0002522	21958	19826	0	0	1.645	0.779	3.475	0.191751
SMI+	chr5:79735838:AT:A	CMYA5	pLoF	chr5	79735838	AT	A	0.0002274	0.0001594	0.0003026	21958	19826	0	0	0.546	0.22	1.354	0.191803
SMI+	chr1:225845271:A:G	EPHX1	damaging_missense	chr1	225845271	A	G	0.0001199	6.849e-05	0.0001768	21902	19795	0.0026	0.0016	0.435	0.125	1.518	0.191805
SMI+	chr20:34741474:TG:T	NCOA6	pLoF	chr20	34741474	TG	T	0.000383	0.0004783	0.0002775	21952	19823	0.0003	0.0002	1.573	0.797	3.104	0.191948
SMI+	chr11:75430583:G:GC	KLHL35	pLoF	chr11	75430583	G	GC	0.002441	0.002145	0.002767	21683	19694	0.0125	0.0067	0.831	0.628	1.098	0.191974
SMI+	chr19:7617969:T:G	CAMSAP3	damaging_missense	chr19	7617969	T	G	0.0001198	6.847e-05	0.0001766	21909	19816	0.0022	0.0005	0.436	0.125	1.518	0.191981
SMI+	7:142961424:CA:C	KEL	pLoF	7	142961424	CA	C	5.985e-05	2.278e-05	0.0001009	21951	19818	0.0003	0.0004	0.309	0.053	1.805	0.192011
SMI+	chr2:219552121:C:A	OBSL1	pLoF	chr2	219552121	C	A	0.0002535	0.0001839	0.0003305	21753	19668	0.0093	0.008	0.563	0.237	1.335	0.192079
SMI+	chr12:69693705:TC:T	BEST3	pLoF	chr12	69693705	TC	T	0.003285	0.003059	0.003535	21904	19804	0.0025	0.0011	0.854	0.673	1.083	0.192205
SMI+	chr3:112819831:AAG:A	CD200R1L	pLoF	chr3	112819831	AAG	A	0.000491	0.0005697	0.0004038	21941	19813	0.0008	0.0007	1.508	0.813	2.795	0.192218
SMI+	chrX:119073885:AGAGGAGGCCTCAGAGAAGCCCACAGAGGAGGCCGCAGAAGAGCCCG:A	AL772284.2	pLoF	chrX	119073885	AGAGGAGGCCTCAGAGAAGCCCACAGAGGAGGCCGCAGAAGAGCCCG	A	0.004554	0.004086	0.005071	21657	19621	0.0137	0.0103	0.889	0.744	1.061	0.192236
SMI+	chr17:69193976:AAT:A	ABCA10	pLoF	chr17	69193976	AAT	A	0.04829	0.04793	0.04868	21948	19823	0.0005	0.0002	1.045	0.978	1.115	0.192246
SMI+	chr3:48523737:G:A	PFKFB4	damaging_missense	chr3	48523737	G	A	6.15e-05	9.392e-05	2.584e-05	21295	19353	0.0302	0.0239	3.239	0.553	18.955	0.192312
SMI+	chr11:33755943:T:C	FBXO3	damaging_missense	chr11	33755943	T	C	5.988e-05	9.117e-05	2.523e-05	21936	19816	0.001	0.0005	3.237	0.554	18.921	0.192314
SMI+	chr4:121760325:GAC:G	TMEM155	pLoF	chr4	121760325	GAC	G	6.019e-05	9.178e-05	2.532e-05	21792	19745	0.0076	0.0041	3.237	0.553	18.931	0.19238
SMI+	chr3:142505264:C:T	ATR	damaging_missense	chr3	142505264	C	T	6.078e-05	2.319e-05	0.0001022	21560	19569	0.0181	0.013	0.309	0.053	1.806	0.192419
SMI+	chr8:17755585:G:A	MTUS1	pLoF	chr8	17755585	G	A	5.983e-05	2.277e-05	0.0001009	21958	19826	0	0	0.309	0.053	1.807	0.192421
SMI+	chr1:40462918:T:C	ZFP69B	damaging_missense	chr1	40462918	T	C	0.0002034	0.0002505	0.0001513	21958	19826	0	0	1.891	0.725	4.93	0.192484
SMI+	chr21:44286089:T:C	AIRE	damaging_missense	chr21	44286089	T	C	0.0001734	0.0001192	0.000232	20970	19395	0.045	0.0217	0.495	0.172	1.426	0.192528
SMI+	chr13:20223284:TC:T	GJB6	pLoF	chr13	20223284	TC	T	9.575e-05	0.0001366	5.045e-05	21954	19822	0.0002	0.0002	2.535	0.625	10.273	0.192645
SMI+	chr2:74680189:T:C	SEMA4F	damaging_missense	chr2	74680189	T	C	0.001552	0.001765	0.001317	21819	19739	0.0063	0.0044	1.262	0.889	1.79	0.192668
SMI+	chr12:7190511:CGG:C	PEX5	pLoF	chr12	7190511	CGG	C	6.005e-05	2.287e-05	0.0001011	21861	19774	0.0044	0.0026	0.309	0.053	1.808	0.192741
SMI+	chr16:4114191:G:A	ADCY9	damaging_missense	chr16	4114191	G	A	5.983e-05	9.108e-05	2.522e-05	21958	19825	0	0.0001	3.233	0.553	18.906	0.192779
SMI+	chr5:141225866:GA:G	PCDHB14	pLoF	chr5	141225866	GA	G	5.984e-05	9.11e-05	2.522e-05	21953	19824	0.0002	0.0001	3.236	0.553	18.945	0.192795
SMI+	chr2:42767898:CT:C	HAAO	pLoF	chr2	42767898	CT	C	0.0002405	0.0001603	0.0003291	21831	19749	0.0058	0.0039	0.556	0.23	1.345	0.192854
SMI+	chr11:78280802:G:C	GAB2	damaging_missense	chr11	78280802	G	C	0.002211	0.001968	0.00248	21848	19762	0.005	0.0032	0.824	0.615	1.103	0.192998
SMI+	chr6:33678457:C:T	ITPR3	damaging_missense	chr6	33678457	C	T	6.026e-05	9.186e-05	2.536e-05	21772	19715	0.0085	0.0056	3.232	0.553	18.908	0.193011
SMI+	chr8:123652584:G:A	KLHL38	pLoF	chr8	123652584	G	A	9.575e-05	0.0001367	5.045e-05	21952	19823	0.0003	0.0002	2.531	0.625	10.248	0.193017
SMI+	chr9:65738362:G:A	FOXD4L4	pLoF	chr9	65738362	G	A	0.0006089	0.0006852	0.0005242	21162	19076	0.0362	0.0378	1.455	0.827	2.559	0.193164
SMI+	chr16:89196282:AGCACCAGGCCCAGCCCGGCCCCCCTGTGGGACAGAGTGTGTTGGGGGCAGCCAGCCTCCTGGCCCAGGAACCCGGC:A	SLC22A31	pLoF	chr16	89196282	AGCACCAGGCCCAGCCCGGCCCCCCTGTGGGACAGAGTGTGTTGGGGGCAGCCAGCCTCCTGGCCCAGGAACCCGGC	A	0.001192	0.001043	0.001355	21564	19550	0.0179	0.0139	0.767	0.514	1.144	0.193176
SMI+	chr22:22489094:AG:A	ZNF280B	pLoF	chr22	22489094	AG	A	0.0002154	0.000296	0.0001261	21957	19826	0	0	1.808	0.741	4.41	0.193256
SMI+	chr2:210154338:A:T	KANSL1L	pLoF	chr2	210154338	A	T	0.000778	0.0006832	0.0008829	21954	19821	0.0002	0.0003	0.721	0.441	1.18	0.193262
SMI+	chr1:110016424:A:G	AHCYL1	damaging_missense	chr1	110016424	A	G	0.00018	0.0002285	0.0001264	21880	19785	0.0036	0.0021	1.967	0.71	5.454	0.193278
SMI+	chr14:29577432:G:A	PRKD1	pLoF	chr14	29577432	G	A	8.436e-05	4.59e-05	0.0001269	21786	19702	0.0078	0.0063	0.371	0.083	1.653	0.193326
SMI+	chr5:127798142:C:CA	CCDC192	pLoF	chr5	127798142	C	CA	0.0009824	0.001088	0.0008662	21599	19627	0.0164	0.01	1.334	0.864	2.061	0.193333
SMI+	chr8:143837418:C:CG	NRBP2	pLoF	chr8	143837418	C	CG	6.037e-05	9.202e-05	2.541e-05	21735	19675	0.0102	0.0076	3.229	0.552	18.887	0.193375
SMI+	chr9:137114523:C:A	DPP7	damaging_missense	chr9	137114523	C	A	6.041e-05	2.306e-05	0.0001015	21686	19697	0.0124	0.0065	0.31	0.053	1.812	0.193398
SMI+	chr2:128173832:G:A	UGGT1	damaging_missense	chr2	128173832	G	A	0.0005512	0.0006841	0.0004041	21926	19798	0.0015	0.0014	1.476	0.821	2.654	0.193503
SMI+	chr12:6828550:CCGACTTGCTCT:C	P3H3	pLoF	chr12	6828550	CCGACTTGCTCT	C	0.0001246	7.16e-05	0.0001825	20951	19174	0.0459	0.0329	0.436	0.125	1.523	0.193506
SMI+	chr16:67805431:T:C	RANBP10	damaging_missense	chr16	67805431	T	C	6.034e-05	9.194e-05	2.541e-05	21754	19679	0.0093	0.0074	3.23	0.551	18.915	0.193618
SMI+	7:101038920:GAT:G	MUC17	pLoF	7	101038920	GAT	G	0.0001317	0.0001822	7.568e-05	21954	19821	0.0002	0.0003	2.207	0.669	7.284	0.193628
SMI+	chr16:67930074:CAA:C	CTRL	pLoF	chr16	67930074	CAA	C	0.0001201	6.856e-05	0.0001772	21880	19749	0.0036	0.0039	0.437	0.125	1.523	0.193675
SMI+	chr1:155085140:G:C	AL691442.1	damaging_missense	chr1	155085140	G	C	0.002881	0.002812	0.002957	21870	19786	0.004	0.002	0.843	0.652	1.091	0.193688
SMI+	chr16:1998258:G:A	ZNF598	pLoF	chr16	1998258	G	A	9.592e-05	0.000137	5.052e-05	21905	19796	0.0024	0.0015	2.525	0.625	10.206	0.193755
SMI+	chr14:45151475:C:T	FANCM	pLoF	chr14	45151475	C	T	0.0005628	0.000433	0.0007065	21938	19815	0.0009	0.0006	0.682	0.383	1.215	0.193791
SMI+	chr1:153561447:G:A	S100A2	pLoF	chr1	153561447	G	A	6.155e-05	2.355e-05	0.0001032	21234	19386	0.033	0.0222	0.31	0.053	1.814	0.193879
SMI+	chr5:40841469:CTT:C	CARD6	pLoF	chr5	40841469	CTT	C	0.01234	0.01266	0.01198	21954	19822	0.0002	0.0002	1.086	0.959	1.229	0.193976
SMI+	chr1:247864909:C:CA	TRIM58	pLoF	chr1	247864909	C	CA	0.0001798	0.0002283	0.0001263	21905	19797	0.0024	0.0015	1.965	0.709	5.449	0.194044
SMI+	chr12:65278794:GC:G	MSRB3	pLoF	chr12	65278794	GC	G	0.0001825	0.0002323	0.0001277	21525	19571	0.0197	0.0129	1.966	0.709	5.456	0.194055
SMI+	chr2:134341606:G:C	MGAT5	damaging_missense	chr2	134341606	G	C	6.012e-05	9.161e-05	2.531e-05	21832	19754	0.0057	0.0036	3.221	0.551	18.83	0.194095
SMI+	chr11:122934558:C:T	JHY	pLoF	chr11	122934558	C	T	5.986e-05	9.114e-05	2.523e-05	21945	19819	0.0006	0.0004	3.224	0.551	18.866	0.19411
SMI+	chr5:177608599:C:T	B4GALT7	damaging_missense	chr5	177608599	C	T	6.259e-05	2.395e-05	0.0001049	20875	19067	0.0493	0.0383	0.31	0.053	1.815	0.194116
SMI+	chr17:63194051:T:C	TANC2	damaging_missense	chr17	63194051	T	C	5.988e-05	2.279e-05	0.0001009	21937	19814	0.001	0.0006	0.31	0.053	1.815	0.194195
SMI+	chr20:45553181:AT:A	WFDC8	pLoF	chr20	45553181	AT	A	0.001965	0.001825	0.00212	21912	19808	0.0021	0.0009	0.814	0.597	1.11	0.194227
SMI+	chr4:83295496:G:A	HPSE	pLoF	chr4	83295496	G	A	0.001026	0.001127	0.0009137	21734	19701	0.0102	0.0063	1.329	0.865	2.042	0.19429
SMI+	chr19:55027604:C:T	GP6	damaging_missense	chr19	55027604	C	T	9.582e-05	4.558e-05	0.0001515	21938	19807	0.0009	0.001	0.396	0.098	1.604	0.194394
SMI+	chr6:42965693:C:T	PEX6	damaging_missense	chr6	42965693	C	T	0.000218	0.0002771	0.0001528	21653	19629	0.0139	0.0099	1.853	0.73	4.705	0.194414
SMI+	7:143339527:G:T	CLCN1	damaging_missense	7	143339527	G	T	0.0001557	0.0002051	0.000101	21940	19803	0.0008	0.0012	2.066	0.69	6.185	0.194443
SMI+	chr15:48207942:C:T	SLC12A1	pLoF	chr15	48207942	C	T	0.002633	0.002369	0.002926	21953	19823	0.0002	0.0002	0.838	0.641	1.095	0.194451
SMI+	chr11:125921289:C:T	DDX25	damaging_missense	chr11	125921289	C	T	6.002e-05	9.143e-05	2.528e-05	21875	19775	0.0038	0.0026	3.218	0.551	18.814	0.194469
SMI+	chr9:128608014:C:T	SPTAN1	damaging_missense	chr9	128608014	C	T	5.999e-05	9.137e-05	2.527e-05	21888	19789	0.0032	0.0019	3.219	0.55	18.821	0.194471
SMI+	chr15:42585530:C:T	STARD9	pLoF	chr15	42585530	C	T	0.0002059	0.0001385	0.0002803	21653	19625	0.0139	0.0101	0.53	0.203	1.383	0.194487
SMI+	chrX:49222831:G:C	CACNA1F	damaging_missense	chrX	49222831	G	C	3.656e-05	6.973e-05	0	21511	19522	0.0204	0.0153	3.219	0.55	18.825	0.194511
SMI+	chr19:10093873:C:T	ANGPTL6	pLoF	chr19	10093873	C	T	0.0009583	0.0008316	0.001099	21646	19571	0.0142	0.0129	0.744	0.477	1.163	0.194554
SMI+	chr2:200668643:G:A	AOX1	damaging_missense	chr2	200668643	G	A	5.988e-05	9.115e-05	2.524e-05	21943	19808	0.0007	0.0009	3.226	0.55	18.933	0.194564
SMI+	chr13:40809584:C:T	SLC25A15	pLoF	chr13	40809584	C	T	0.000146	9.279e-05	0.0002047	21553	19541	0.0184	0.0144	0.47	0.15	1.471	0.194595
SMI+	chr16:31062267:C:A	ZNF668	pLoF	chr16	31062267	C	A	6e-05	2.284e-05	0.0001011	21888	19782	0.0032	0.0022	0.311	0.053	1.818	0.19465
SMI+	chr12:57193990:C:A	LRP1	damaging_missense	chr12	57193990	C	A	0.001124	0.001266	0.0009671	21729	19647	0.0104	0.009	1.312	0.87	1.98	0.194716
SMI+	chr4:154333014:G:GCTGC	DCHS2	pLoF	chr4	154333014	G	GCTGC	5.983e-05	2.277e-05	0.0001009	21957	19826	0	0	0.311	0.053	1.819	0.194754
SMI+	chr19:54818365:C:T	KIR3DL1	pLoF	chr19	54818365	C	T	0.0001688	0.0002295	0.0001017	21790	19675	0.0077	0.0076	2.017	0.698	5.823	0.194793
SMI+	chr1:32276019:G:C	LCK	damaging_missense	chr1	32276019	G	C	0.0003977	0.0002983	0.0005077	21791	19697	0.0076	0.0065	0.634	0.319	1.262	0.194797
SMI+	chr3:51971622:G:A	ABHD14B	pLoF	chr3	51971622	G	A	0.007324	0.00687	0.007821	21396	19499	0.0256	0.0165	0.898	0.763	1.057	0.194814
SMI+	chr11:1186820:CAACCTCTGCTCCTACAACCAGA:C	MUC5AC	pLoF	chr11	1186820	CAACCTCTGCTCCTACAACCAGA	C	0.0002638	0.0001826	0.0003537	21907	19791	0.0023	0.0018	0.573	0.247	1.33	0.194947
SMI+	chr5:141423264:CGAGTCTCT:C	PCDHGA11	pLoF	chr5	141423264	CGAGTCTCT	C	0.0002874	0.000205	0.0003785	21947	19813	0.0005	0.0007	0.587	0.262	1.314	0.194965
SMI+	chr20:64084209:GGCGGC:G	LKAAEAR1	pLoF	chr20	64084209	GGCGGC	G	0.0001228	7.044e-05	0.0001803	21295	19410	0.0302	0.021	0.438	0.126	1.527	0.19498
SMI+	chr19:53382007:C:G	ZNF525	pLoF	chr19	53382007	C	G	0.001879	0.001662	0.002118	21956	19826	0.0001	0	0.812	0.593	1.112	0.195004
SMI+	chr1:37575647:C:T	GNL2	damaging_missense	chr1	37575647	C	T	6.007e-05	2.287e-05	0.0001012	21862	19757	0.0044	0.0035	0.311	0.053	1.819	0.19503
SMI+	chr4:55896772:G:A	EXOC1	damaging_missense	chr4	55896772	G	A	0.001114	0.0009346	0.001312	21934	19810	0.0011	0.0008	0.762	0.506	1.149	0.195063
SMI+	chr6:151538057:C:T	CCDC170	pLoF	chr6	151538057	C	T	0.000108	0.00016	5.055e-05	21881	19782	0.0035	0.0022	2.405	0.638	9.07	0.195078
SMI+	chr12:88117059:T:A	CEP290	pLoF	chr12	88117059	T	A	0.0001096	0.0001629	5.106e-05	21484	19585	0.0216	0.0122	2.406	0.637	9.084	0.195109
SMI+	chr22:36511664:A:G	EIF3D	damaging_missense	chr22	36511664	A	G	0.0003725	0.0004575	0.0002785	21858	19752	0.0046	0.0037	1.6	0.786	3.26	0.195203
SMI+	chr19:13245223:C:A	CACNA1A	damaging_missense	chr19	13245223	C	A	4.808e-05	2.29e-05	7.588e-05	21831	19768	0.0058	0.0029	0.268	0.037	1.966	0.195231
SMI+	chr16:82151495:G:A	MPHOSPH6	pLoF	chr16	82151495	G	A	0.003718	0.003652	0.003791	21907	19785	0.0023	0.0021	0.861	0.686	1.08	0.195287
SMI+	chr5:95522099:G:A	TTC37	pLoF	chr5	95522099	G	A	5.987e-05	9.116e-05	2.523e-05	21940	19818	0.0008	0.0004	3.21	0.549	18.758	0.195392
SMI+	chr1:232999111:C:T	PCNX2	pLoF	chr1	232999111	C	T	8.423e-05	4.583e-05	0.0001267	21821	19730	0.0062	0.0048	0.372	0.083	1.662	0.195526
SMI+	7:88210046:A:G	SRI	damaging_missense	7	88210046	A	G	0.0004433	0.0003421	0.0005552	21924	19812	0.0015	0.0007	0.651	0.34	1.247	0.195545
SMI+	chr5:141404246:CT:C	PCDHGA9	pLoF	chr5	141404246	CT	C	0.002776	0.002915	0.002623	21958	19825	0	0.0001	1.188	0.915	1.541	0.19559
SMI+	chr11:1018027:T:TGA	MUC6	pLoF	chr11	1018027	T	TGA	9.693e-05	0.0001385	5.102e-05	21666	19600	0.0133	0.0114	2.519	0.622	10.207	0.19565
SMI+	chr5:65809519:AT:A	NLN	pLoF	chr5	65809519	AT	A	5.991e-05	2.28e-05	0.000101	21929	19800	0.0013	0.0013	0.312	0.053	1.823	0.195746
SMI+	chr8:51413169:G:A	PXDNL	pLoF	chr8	51413169	G	A	5.994e-05	9.127e-05	2.526e-05	21914	19797	0.002	0.0015	3.207	0.549	18.751	0.195839
SMI+	chr10:123768698:G:A	CPXM2	damaging_missense	chr10	123768698	G	A	0.001287	0.00111	0.001483	21614	19556	0.0157	0.0136	0.776	0.528	1.14	0.195845
SMI+	7:10938144:C:G	NDUFA4	damaging_missense	7	10938144	C	G	0.00018	0.0001142	0.0002529	21889	19774	0.0031	0.0026	0.51	0.184	1.415	0.195918
SMI+	chr9:41997610:GA:G	CNTNAP3B	pLoF	chr9	41997610	GA	G	0.0004238	0.0005073	0.0003314	21685	19612	0.0124	0.0108	1.519	0.806	2.861	0.196046
SMI+	chr16:20032657:G:A	GPR139	damaging_missense	chr16	20032657	G	A	0.0001798	0.000228	0.0001263	21926	19791	0.0015	0.0018	1.96	0.707	5.439	0.196075
SMI+	chr15:36691730:T:G	C15orf41	damaging_missense	chr15	36691730	T	G	0.002949	0.00283	0.003081	21906	19800	0.0024	0.0013	0.846	0.656	1.09	0.196097
SMI+	chr1:11237929:G:C	MTOR	damaging_missense	chr1	11237929	G	C	0.0001198	6.841e-05	0.0001767	21927	19805	0.0014	0.0011	0.439	0.126	1.53	0.196156
SMI+	chr10:125027234:CCT:C	CTBP2	pLoF	chr10	125027234	CCT	C	0.0001556	0.0002049	0.0001009	21957	19824	0	0.0001	2.061	0.688	6.17	0.196191
SMI+	chr8:143578126:GCA:G	NAPRT	pLoF	chr8	143578126	GCA	G	0.0005274	0.000616	0.0004293	21915	19798	0.002	0.0014	1.484	0.816	2.698	0.196215
SMI+	chr16:55491938:G:A	MMP2	damaging_missense	chr16	55491938	G	A	0.0002465	0.0003059	0.0001811	21246	19324	0.0324	0.0253	1.79	0.74	4.331	0.196223
SMI+	chr19:8979532:C:T	MUC16	pLoF	chr19	8979532	C	T	5.983e-05	2.277e-05	0.0001009	21958	19826	0	0	0.312	0.053	1.826	0.196245
SMI+	chr13:113539398:C:G	TMCO3	damaging_missense	chr13	113539398	C	G	0.001569	0.001391	0.001767	21934	19811	0.0011	0.0008	0.796	0.563	1.125	0.196277
SMI+	chr9:34371985:G:A	MYORG	damaging_missense	chr9	34371985	G	A	0.0002394	0.0001594	0.0003279	21953	19825	0.0002	0.0001	0.559	0.231	1.351	0.196347
SMI+	chr15:48331663:C:T	DUT	pLoF	chr15	48331663	C	T	5.992e-05	9.128e-05	2.524e-05	21910	19809	0.0022	0.0009	3.204	0.548	18.741	0.196363
SMI+	7:140679170:G:A	ADCK2	damaging_missense	7	140679170	G	A	0.0002219	0.0001652	0.0002839	21183	19372	0.0353	0.0229	0.54	0.212	1.375	0.196397
SMI+	chr22:28107452:C:T	TTC28	damaging_missense	chr22	28107452	C	T	0.0003351	0.0004099	0.0002522	21957	19825	0	0.0001	1.637	0.775	3.458	0.196431
SMI+	chr3:21425658:T:G	ZNF385D	damaging_missense	chr3	21425658	T	G	0.000156	0.0002056	0.0001011	21888	19781	0.0032	0.0023	2.059	0.688	6.164	0.196497
SMI+	chr19:42907041:G:C	PSG6	pLoF	chr19	42907041	G	C	0.001356	0.001575	0.001114	21905	19754	0.0024	0.0036	1.274	0.882	1.841	0.196535
SMI+	chr8:52624730:C:T	RB1CC1	damaging_missense	chr8	52624730	C	T	0.0001201	0.0001602	7.586e-05	21848	19774	0.005	0.0026	2.28	0.653	7.966	0.196567
SMI+	chr10:84417826:A:T	CCSER2	damaging_missense	chr10	84417826	A	T	0.0002754	0.0003418	0.0002018	21943	19818	0.0007	0.0004	1.721	0.755	3.926	0.196703
SMI+	chr17:75504221:C:CCCCGAGGCCCACGGTGCACCCCGTGGAGG	CASKIN2	pLoF	chr17	75504221	C	CCCCGAGGCCCACGGTGCACCCCGTGGAGG	6.062e-05	9.237e-05	2.553e-05	21653	19586	0.0139	0.0121	3.205	0.547	18.786	0.196759
SMI+	chr17:35577093:G:A	PEX12	pLoF	chr17	35577093	G	A	5.985e-05	9.111e-05	2.522e-05	21951	19822	0.0003	0.0002	3.2	0.547	18.719	0.196878
SMI+	chr9:114194413:G:A	COL27A1	damaging_missense	chr9	114194413	G	A	6.019e-05	9.18e-05	2.532e-05	21787	19748	0.0078	0.0039	3.203	0.547	18.774	0.19689
SMI+	chr21:42903610:C:T	NDUFV3	pLoF	chr21	42903610	C	T	0.04912	0.05055	0.04754	21957	19825	0	0.0001	1.043	0.978	1.112	0.196929
SMI+	chr20:49373000:G:A	KCNB1	pLoF	chr20	49373000	G	A	0.0001801	0.0001143	0.0002529	21870	19769	0.004	0.0029	0.511	0.184	1.417	0.197029
SMI+	chr6:35748775:T:C	ARMC12	damaging_missense	chr6	35748775	T	C	0.0001319	9.133e-05	0.0001769	21899	19789	0.0027	0.0019	0.454	0.137	1.506	0.197029
SMI+	chr9:127733384:C:T	TOR2A	pLoF	chr9	127733384	C	T	0.0001795	0.0001139	0.0002522	21958	19825	0	0.0001	0.511	0.184	1.417	0.197123
SMI+	chr8:125081759:A:T	WASHC5	pLoF	chr8	125081759	A	T	0.005755	0.005633	0.00589	21569	19610	0.0177	0.0109	0.886	0.738	1.065	0.197165
SMI+	chr3:134178047:C:A	RYK	damaging_missense	chr3	134178047	C	A	9.581e-05	0.0001368	5.046e-05	21930	19819	0.0013	0.0004	2.508	0.62	10.149	0.197191
SMI+	chr19:49556873:A:G	NOSIP	pLoF	chr19	49556873	A	G	0.003542	0.003842	0.003211	21863	19778	0.0043	0.0024	1.165	0.924	1.468	0.197238
SMI+	chr6:160247231:T:A	SLC22A2	pLoF	chr6	160247231	T	A	0.0001827	0.0002324	0.000128	21517	19529	0.0201	0.015	1.956	0.705	5.423	0.197345
SMI+	7:21867913:CTTAG:C	DNAH11	pLoF	7	21867913	CTTAG	C	4.796e-05	2.281e-05	7.583e-05	21917	19782	0.0019	0.0022	0.27	0.037	1.977	0.197368
SMI+	chr8:123652668:G:A	KLHL38	pLoF	chr8	123652668	G	A	9.576e-05	0.0001367	5.045e-05	21952	19821	0.0003	0.0003	2.508	0.62	10.146	0.197376
SMI+	chr8:143576475:G:A	NAPRT	pLoF	chr8	143576475	G	A	5.992e-05	9.123e-05	2.525e-05	21922	19803	0.0016	0.0012	3.194	0.546	18.678	0.197432
SMI+	chr12:12661339:G:GT	GPR19	pLoF	chr12	12661339	G	GT	0.0001243	0.0001662	7.826e-05	21057	19167	0.041	0.0332	2.273	0.652	7.919	0.197438
SMI+	chr1:224952757:G:T	DNAH14	pLoF	chr1	224952757	G	T	0.004673	0.004354	0.005025	21703	19703	0.0116	0.0062	0.876	0.715	1.072	0.19745
SMI+	chr8:39637263:G:A	ADAM18	pLoF	chr8	39637263	G	A	0.0006586	0.0007291	0.0005804	21944	19814	0.0006	0.0006	1.42	0.833	2.421	0.19754
SMI+	7:140674079:TGA:T	ADCK2	pLoF	7	140674079	TGA	T	5.986e-05	9.114e-05	2.523e-05	21944	19818	0.0006	0.0004	3.192	0.546	18.657	0.197611
SMI+	7:143478138:G:A	TAS2R41	pLoF	7	143478138	G	A	0.001221	0.001071	0.001387	21944	19825	0.0006	0.0001	0.773	0.522	1.144	0.197702
SMI+	chr1:20501331:G:A	MUL1	pLoF	chr1	20501331	G	A	0.0002517	0.0001826	0.0003282	21908	19803	0.0023	0.0012	0.567	0.239	1.345	0.197943
SMI+	7:77940078:GTC:G	PHTF2	pLoF	7	77940078	GTC	G	5.985e-05	9.112e-05	2.522e-05	21949	19822	0.0004	0.0002	3.194	0.545	18.716	0.19809
SMI+	chr17:62692230:G:C	MRC2	pLoF	chr17	62692230	G	C	5.989e-05	9.119e-05	2.523e-05	21932	19814	0.0012	0.0006	3.186	0.545	18.624	0.198257
SMI+	chr17:62692233:CTTCCAGAGAACCCAGCGGCCCTGGTGGTGGTGCTGATGGCGGTGCT:C	MRC2	pLoF	chr17	62692233	CTTCCAGAGAACCCAGCGGCCCTGGTGGTGGTGCTGATGGCGGTGCT	C	5.987e-05	9.115e-05	2.523e-05	21942	19817	0.0007	0.0005	3.186	0.545	18.624	0.198257
SMI+	chrX:135051969:G:T	RTL8A	damaging_missense	chrX	135051969	G	T	4.83e-05	9.201e-05	0	21736	19674	0.0101	0.0077	2.51	0.618	10.204	0.198263
SMI+	chr17:63910419:C:T	CSHL1	pLoF	chr17	63910419	C	T	0.00235	0.002054	0.002678	21908	19794	0.0023	0.0016	0.831	0.627	1.102	0.198285
SMI+	chr1:19288523:G:GC	AKR7A3	pLoF	chr1	19288523	G	GC	0.0002886	0.0003665	0.0002025	21826	19750	0.006	0.0038	1.7	0.757	3.818	0.198384
SMI+	chr14:57471512:GTTTCC:G	CCDC198	pLoF	chr14	57471512	GTTTCC	G	9.605e-05	0.0001372	5.056e-05	21863	19780	0.0043	0.0023	2.507	0.618	10.174	0.198398
SMI+	chr1:11837488:G:A	CLCN6	damaging_missense	chr1	11837488	G	A	0.0001691	0.0001151	0.0002286	21721	19681	0.0108	0.0073	0.5	0.173	1.439	0.198405
SMI+	chr11:77103034:C:A	OMP	damaging_missense	chr11	77103034	C	A	0.0002873	0.000205	0.0003784	21947	19820	0.0005	0.0003	0.589	0.263	1.32	0.19853
SMI+	chr19:12350419:TGATGA:T	ZNF442	pLoF	chr19	12350419	TGATGA	T	4.788e-05	2.278e-05	7.568e-05	21952	19821	0.0003	0.0003	0.271	0.037	1.984	0.198543
SMI+	chr16:54285879:C:A	IRX3	damaging_missense	chr16	54285879	C	A	0.0001219	6.967e-05	0.0001795	21531	19499	0.0194	0.0165	0.441	0.127	1.537	0.198622
SMI+	chr10:100916953:C:T	SLF2	pLoF	chr10	100916953	C	T	4.787e-05	2.277e-05	7.566e-05	21957	19826	0	0	0.271	0.037	1.985	0.198736
SMI+	chr17:4900004:G:GC	C17orf107	pLoF	chr17	4900004	G	GC	0.003639	0.003282	0.004036	21941	19824	0.0008	0.0001	0.862	0.687	1.081	0.198778
SMI+	chr19:49011249:C:T	RUVBL2	damaging_missense	chr19	49011249	C	T	0.0004843	0.0003924	0.0005858	21663	19631	0.0134	0.0098	0.663	0.355	1.241	0.198819
SMI+	chr19:54595758:G:T	LILRA1	pLoF	chr19	54595758	G	T	0.02528	0.02427	0.02641	21942	19804	0.0007	0.0011	0.944	0.865	1.031	0.198852
SMI+	chr16:71626419:G:GA	MARVELD3	pLoF	chr16	71626419	G	GA	5.985e-05	9.112e-05	2.523e-05	21950	19818	0.0004	0.0004	3.188	0.544	18.693	0.198864
SMI+	chr2:178706956:T:G	TTN	pLoF	chr2	178706956	T	G	5.995e-05	9.129e-05	2.526e-05	21909	19791	0.0022	0.0018	3.189	0.544	18.71	0.198875
SMI+	chr5:146157590:G:A	LARS	damaging_missense	chr5	146157590	G	A	0.0002034	0.0001366	0.0002774	21958	19825	0	0.0001	0.534	0.205	1.391	0.1989
SMI+	chr2:238104705:T:C	ESPNL	damaging_missense	chr2	238104705	T	C	0.000181	0.0002303	0.0001268	21713	19713	0.0112	0.0057	1.952	0.703	5.415	0.198985
SMI+	chr2:240139238:G:A	OTOS	pLoF	chr2	240139238	G	A	0.000387	0.0002995	0.0004838	21704	19635	0.0116	0.0096	0.633	0.314	1.272	0.199001
SMI+	7:128884047:G:A	KCP	pLoF	7	128884047	G	A	8.461e-05	4.605e-05	0.0001272	21714	19653	0.0111	0.0087	0.376	0.084	1.674	0.199039
SMI+	7:138097939:G:A	AKR1D1	pLoF	7	138097939	G	A	0.0001198	6.842e-05	0.0001767	21925	19808	0.0015	0.0009	0.441	0.127	1.538	0.199041
SMI+	chr1:103579439:T:C	AMY2B	damaging_missense	chr1	103579439	T	C	0.0006702	0.0007515	0.0005801	21956	19824	0.0001	0.0001	1.406	0.836	2.363	0.19908
SMI+	chr2:73453005:CA:C	ALMS1	pLoF	chr2	73453005	CA	C	0.0002872	0.000205	0.0003783	21956	19825	0.0001	0.0001	0.589	0.263	1.321	0.199101
SMI+	chr1:222532110:G:A	HHIPL2	pLoF	chr1	222532110	G	A	6.12e-05	9.338e-05	2.573e-05	21418	19434	0.0246	0.0198	3.18	0.544	18.596	0.199131
SMI+	chr20:25418149:G:A	GINS1	damaging_missense	chr20	25418149	G	A	0.0001202	6.867e-05	0.0001772	21844	19755	0.0052	0.0036	0.441	0.127	1.538	0.199137
SMI+	chr15:88893064:G:A	HAPLN3	pLoF	chr15	88893064	G	A	0.4121	0.4092	0.4153	21493	19552	0.0212	0.0138	0.982	0.955	1.01	0.199197
SMI+	chr14:103100451:C:T	EXOC3L4	pLoF	chr14	103100451	C	T	0.0001319	0.0001826	7.577e-05	21904	19798	0.0025	0.0014	2.185	0.662	7.21	0.199244
SMI+	chr18:3253294:G:A	MYL12A	damaging_missense	chr18	3253294	G	A	0.0001317	0.0001822	7.568e-05	21951	19821	0.0003	0.0003	2.185	0.662	7.208	0.199414
SMI+	chr8:19373634:C:G	SH2D4A	pLoF	chr8	19373634	C	G	0.0001467	9.351e-05	0.0002051	21389	19507	0.0259	0.0161	0.474	0.151	1.484	0.199626
SMI+	chr8:143569978:A:AGGCTGCGGGTCGTCCG	MROH6	pLoF	chr8	143569978	A	AGGCTGCGGGTCGTCCG	0.004834	0.004405	0.00531	21907	19775	0.0023	0.0026	0.88	0.724	1.07	0.199642
SMI+	chr10:37193254:AG:A	ANKRD30A	pLoF	chr10	37193254	AG	A	0.003866	0.003511	0.004257	21363	19379	0.0271	0.0226	0.867	0.696	1.079	0.199713
SMI+	chr17:16948873:A:G	TNFRSF13B	damaging_missense	chr17	16948873	A	G	0.003637	0.003748	0.003515	21881	19774	0.0035	0.0026	1.16	0.924	1.456	0.199768
SMI+	chr1:46934998:A:T	CYP4A11	pLoF	chr1	46934998	A	T	0.0003542	0.000256	0.0004627	21484	19453	0.0216	0.0188	0.619	0.297	1.289	0.199779
SMI+	chr12:43466738:A:T	ADAMTS20	pLoF	chr12	43466738	A	T	5.986e-05	9.113e-05	2.523e-05	21946	19817	0.0005	0.0005	3.177	0.543	18.59	0.199785
SMI+	chr3:46373923:C:T	CCR5	pLoF	chr3	46373923	C	T	0.0003956	0.0004791	0.0003031	21914	19797	0.002	0.0015	1.569	0.788	3.126	0.199786
SMI+	chr15:30634196:C:A	AC091057.6	pLoF	chr15	30634196	C	A	5.992e-05	2.281e-05	0.000101	21917	19806	0.0019	0.001	0.315	0.054	1.843	0.199874
SMI+	chr2:218694293:C:CTCTCT	STK36	pLoF	chr2	218694293	C	CTCTCT	5.987e-05	2.279e-05	0.0001009	21942	19812	0.0007	0.0007	0.315	0.054	1.843	0.199906
SMI+	chr3:51970081:C:CG	ABHD14B	pLoF	chr3	51970081	C	CG	0.005678	0.005852	0.005486	21787	19688	0.0078	0.007	1.127	0.939	1.354	0.199907
SMI+	chr21:42313545:A:G	TFF3	damaging_missense	chr21	42313545	A	G	6.041e-05	9.213e-05	2.541e-05	21708	19678	0.0114	0.0075	3.18	0.542	18.662	0.199975
SMI+	chr5:163441232:T:C	CCNG1	damaging_missense	chr5	163441232	T	C	8.376e-05	4.554e-05	0.0001261	21958	19826	0	0	0.376	0.084	1.679	0.200088
SMI+	chr16:20827401:C:T	REXO5	pLoF	chr16	20827401	C	T	5.988e-05	2.279e-05	0.0001009	21939	19813	0.0009	0.0007	0.315	0.054	1.843	0.200098
SMI+	chr17:48613417:G:A	HOXB8	damaging_missense	chr17	48613417	G	A	0.0002924	0.0003496	0.0002297	21451	19588	0.0231	0.012	1.694	0.756	3.794	0.200123
SMI+	chr2:162219064:T:G	FAP	damaging_missense	chr2	162219064	T	G	6.048e-05	9.221e-05	2.545e-05	21690	19643	0.0122	0.0092	3.173	0.542	18.572	0.200173
SMI+	chr14:77025451:G:A	IRF2BPL	damaging_missense	chr14	77025451	G	A	0.0005156	0.0004107	0.0006316	21912	19791	0.0021	0.0018	0.674	0.369	1.233	0.200227
SMI+	chr19:44784291:C:CCTGG	CBLC	pLoF	chr19	44784291	C	CCTGG	0.0002642	0.0003202	0.0002022	21862	19780	0.0044	0.0023	1.734	0.747	4.024	0.20027
SMI+	chr2:166278235:A:G	SCN9A	damaging_missense	chr2	166278235	A	G	5.983e-05	2.277e-05	0.0001009	21958	19826	0	0	0.315	0.054	1.845	0.200275
SMI+	chr22:30460128:C:T	SEC14L3	damaging_missense	chr22	30460128	C	T	0.000195	0.000256	0.000128	21487	19538	0.0214	0.0145	1.91	0.709	5.142	0.20028
SMI+	chr3:44901672:G:A	TGM4	pLoF	chr3	44901672	G	A	0.006876	0.006511	0.007279	21887	19782	0.0032	0.0022	0.898	0.761	1.059	0.20042
SMI+	chr17:4486437:G:GC	SPNS3	pLoF	chr17	4486437	G	GC	0.0002659	0.0003228	0.0002032	21682	19682	0.0126	0.0073	1.693	0.756	3.79	0.200525
SMI+	chr1:180936414:CCAGA:C	KIAA1614	pLoF	chr1	180936414	CCAGA	C	0.0002633	0.0003417	0.0001765	21952	19825	0.0003	0.0001	1.738	0.746	4.051	0.200527
SMI+	chr4:189961854:T:C	FRG1	damaging_missense	chr4	189961854	T	C	0.0002565	0.0001866	0.0003333	21433	19501	0.0239	0.0164	0.569	0.24	1.35	0.200543
SMI+	chr19:41426226:C:T	B3GNT8	damaging_missense	chr19	41426226	C	T	4.787e-05	2.278e-05	7.567e-05	21953	19824	0.0002	0.0001	0.273	0.037	1.995	0.200554
SMI+	chr13:113195088:G:A	PCID2	pLoF	chr13	113195088	G	A	0.001997	0.001787	0.002229	21827	19743	0.006	0.0042	0.818	0.601	1.113	0.200568
SMI+	chr15:41870269:G:A	SPTBN5	pLoF	chr15	41870269	G	A	0.02262	0.02228	0.02299	21812	19723	0.0066	0.0052	0.941	0.858	1.033	0.200604
SMI+	chr16:47461389:G:A	PHKB	pLoF	chr16	47461389	G	A	0.0002644	0.0001831	0.0003543	21848	19757	0.005	0.0035	0.577	0.249	1.339	0.200668
SMI+	chr17:19742592:TCTCA:T	ALDH3A1	pLoF	chr17	19742592	TCTCA	T	0.005087	0.005455	0.00468	21723	19657	0.0107	0.0085	1.134	0.935	1.374	0.200818
SMI+	chr19:33090809:C:T	GPATCH1	pLoF	chr19	33090809	C	T	6.003e-05	9.145e-05	2.528e-05	21869	19779	0.0041	0.0024	3.167	0.541	18.531	0.200835
SMI+	chr5:140876225:GT:G	PCDHA12	pLoF	chr5	140876225	GT	G	0.0001795	0.0001139	0.0002522	21958	19826	0	0	0.514	0.185	1.425	0.200837
SMI+	chr9:110207464:AT:A	C9orf152	pLoF	chr9	110207464	AT	A	0.003486	0.003138	0.00387	21832	19767	0.0057	0.003	0.859	0.681	1.084	0.200861
SMI+	chr16:1911596:C:T	HS3ST6	pLoF	chr16	1911596	C	T	0.0001198	0.0001596	7.573e-05	21930	19808	0.0013	0.0009	2.259	0.648	7.878	0.200895
SMI+	chr5:111092358:C:T	WDR36	pLoF	chr5	111092358	C	T	5.997e-05	9.135e-05	2.526e-05	21893	19797	0.003	0.0015	3.166	0.541	18.516	0.200921
SMI+	chr1:32895614:CA:C	TMEM54	pLoF	chr1	32895614	CA	C	0.0001201	0.0001599	7.59e-05	21884	19763	0.0034	0.0032	2.259	0.648	7.874	0.201016
SMI+	chr1:42759244:G:T	P3H1	pLoF	chr1	42759244	G	T	8.39e-05	4.562e-05	0.0001263	21918	19799	0.0018	0.0014	0.377	0.085	1.682	0.201083
SMI+	chr4:15003584:C:A	CPEB2	pLoF	chr4	15003584	C	A	0.01269	0.01347	0.01183	21823	19779	0.0061	0.0024	1.083	0.958	1.223	0.201093
SMI+	chr16:57997043:A:G	ZNF319	damaging_missense	chr16	57997043	A	G	5.993e-05	9.127e-05	2.525e-05	21912	19805	0.0021	0.0011	3.165	0.541	18.511	0.20114
SMI+	chr8:71322242:G:A	EYA1	pLoF	chr8	71322242	G	A	0.001126	0.001026	0.001236	21927	19814	0.0014	0.0006	0.765	0.508	1.153	0.201155
SMI+	chr11:119190709:C:G	CCDC153	pLoF	chr11	119190709	C	G	0.0005722	0.00065	0.0004865	21540	19528	0.019	0.015	1.457	0.818	2.594	0.201156
SMI+	chr17:19555262:T:TAGTTG	SLC47A1	pLoF	chr17	19555262	T	TAGTTG	0.000506	0.0005741	0.0004308	21773	19731	0.0084	0.0048	1.489	0.809	2.741	0.201235
SMI+	chr3:43718478:T:G	ABHD5	damaging_missense	chr3	43718478	T	G	5.986e-05	9.112e-05	2.523e-05	21950	19814	0.0004	0.0006	3.167	0.541	18.552	0.201257
SMI+	chr15:75353789:C:T	NEIL1	pLoF	chr15	75353789	C	T	6.176e-05	2.359e-05	0.0001037	21198	19278	0.0346	0.0276	0.316	0.054	1.849	0.201288
SMI+	chr3:52627279:C:A	PBRM1	damaging_missense	chr3	52627279	C	A	0.0001809	0.0002299	0.0001269	21745	19708	0.0097	0.006	1.945	0.701	5.395	0.201352
SMI+	chr11:32760109:C:A	CCDC73	damaging_missense	chr11	32760109	C	A	0.00012	0.0001599	7.578e-05	21891	19793	0.0031	0.0017	2.257	0.647	7.867	0.2014
SMI+	chr17:35480020:G:A	SLFN12L	pLoF	chr17	35480020	G	A	0.001675	0.00148	0.001891	21958	19826	0	0	0.805	0.577	1.123	0.201404
SMI+	chr19:21116869:CAAGTGAT:C	ZNF714	pLoF	chr19	21116869	CAAGTGAT	C	0.001316	0.001161	0.001488	21956	19824	0.0001	0.0001	0.782	0.535	1.141	0.201456
SMI+	chr6:49786676:C:T	PGK 2.00	damaging_missense	chr6	49786676	C	T	0.0002034	0.0001366	0.0002774	21958	19826	0	0	0.536	0.205	1.396	0.201499
SMI+	chr1:224330088:T:A	NVL	pLoF	chr1	224330088	T	A	0.001261	0.001184	0.001346	21122	19319	0.0381	0.0256	0.773	0.521	1.147	0.201633
SMI+	chr8:30763323:GT:G	UBXN8	pLoF	chr8	30763323	GT	G	0.0001827	0.0001162	0.0002558	21516	19543	0.0201	0.0143	0.514	0.185	1.427	0.201709
SMI+	chr1:145730785:C:T	CD160	pLoF	chr1	145730785	C	T	0.0009456	0.001093	0.0007821	21952	19819	0.0003	0.0004	1.338	0.856	2.09	0.201717
SMI+	chr1:207767807:AG:A	CD46	pLoF	chr1	207767807	AG	A	0.0004672	0.000342	0.0006057	21928	19813	0.0014	0.0007	0.662	0.351	1.247	0.201746
SMI+	chr11:6200145:C:T	OR52W1	pLoF	chr11	6200145	C	T	9.654e-05	0.0001377	5.088e-05	21779	19655	0.0082	0.0086	2.487	0.614	10.077	0.201843
SMI+	chr15:69047904:T:C	NOX5	damaging_missense	chr15	69047904	T	C	0.0002465	0.0003054	0.0001815	21281	19283	0.0308	0.0274	1.778	0.735	4.304	0.201851
SMI+	chr4:79325397:G:A	NAA11	pLoF	chr4	79325397	G	A	5.983e-05	9.109e-05	2.522e-05	21957	19826	0	0	3.159	0.54	18.481	0.201881
SMI+	chr2:37062020:G:A	HEATR5B	pLoF	chr2	37062020	G	A	0.0001242	7.125e-05	0.0001822	21053	19209	0.0412	0.0311	0.443	0.127	1.547	0.20194
SMI+	chr10:124449932:C:T	NKX1-2	pLoF	chr10	124449932	C	T	6.094e-05	2.325e-05	0.0001024	21501	19526	0.0208	0.0151	0.317	0.054	1.852	0.201941
SMI+	chr11:18306298:C:G	HPS5	damaging_missense	chr11	18306298	C	G	0.0003593	0.0004331	0.0002776	21935	19812	0.001	0.0007	1.601	0.777	3.299	0.202062
SMI+	chr22:46377091:G:T	CELSR1	damaging_missense	chr22	46377091	G	T	0.00862	0.008062	0.009237	21707	19650	0.0114	0.0089	0.908	0.783	1.053	0.202171
SMI+	chr1:159782264:C:T	DUSP23	pLoF	chr1	159782264	C	T	0.0003134	0.0003675	0.0002537	21770	19705	0.0086	0.0061	1.655	0.763	3.593	0.202318
SMI+	chr17:69154324:C:CACCTGGAA	ABCA10	pLoF	chr17	69154324	C	CACCTGGAA	0.04736	0.04709	0.04765	21787	19749	0.0078	0.0039	1.044	0.977	1.116	0.202493
SMI+	chr2:74536333:C:T	LOXL3	damaging_missense	chr2	74536333	C	T	0.001392	0.001621	0.001138	21897	19775	0.0028	0.0026	1.267	0.881	1.822	0.20258
SMI+	chr6:116807041:G:A	GPRC6A	pLoF	chr6	116807041	G	A	0.0001077	0.0001594	5.044e-05	21958	19826	0	0	2.178	0.657	7.216	0.202736
SMI+	chr19:10021648:C:T	RDH8	pLoF	chr19	10021648	C	T	0.0006603	0.0007543	0.0005563	21874	19773	0.0038	0.0027	1.414	0.83	2.412	0.202853
SMI+	7:149765821:C:G	ZNF467	damaging_missense	7	149765821	C	G	0.0001077	6.832e-05	0.0001513	21955	19826	0.0001	0	0.423	0.113	1.59	0.202985
SMI+	chr3:193466083:A:C	ATP13A4	damaging_missense	chr3	193466083	A	C	6.002e-05	9.134e-05	2.531e-05	21896	19757	0.0028	0.0035	3.151	0.538	18.445	0.203014
SMI+	chr13:33126227:A:G	STARD13	damaging_missense	chr13	33126227	A	G	6.007e-05	9.15e-05	2.53e-05	21858	19760	0.0046	0.0033	3.151	0.538	18.45	0.203088
SMI+	chr9:13188804:C:T	MPDZ	damaging_missense	chr9	13188804	C	T	0.01208	0.01273	0.01136	21921	19808	0.0017	0.0009	1.085	0.957	1.231	0.203115
SMI+	chr10:133197082:C:T	KNDC1	pLoF	chr10	133197082	C	T	6.084e-05	9.279e-05	2.559e-05	21553	19538	0.0184	0.0145	3.152	0.538	18.474	0.203124
SMI+	chr2:178558514:A:G	TTN	damaging_missense	chr2	178558514	A	G	5.983e-05	2.277e-05	0.0001009	21957	19826	0	0	0.318	0.054	1.858	0.203163
SMI+	chr12:106978034:TA:T	MTERF2	pLoF	chr12	106978034	TA	T	0.0001556	9.108e-05	0.000227	21958	19826	0	0	0.491	0.164	1.469	0.203293
SMI+	chr12:54054339:GA:G	HOXC4	pLoF	chr12	54054339	GA	G	0.0001334	9.262e-05	0.0001783	21594	19626	0.0166	0.0101	0.46	0.139	1.522	0.203379
SMI+	chr6:11190352:A:G	NEDD9	damaging_missense	chr6	11190352	A	G	0.0002155	0.0001366	0.0003028	21956	19817	0.0001	0.0005	0.546	0.215	1.387	0.203444
SMI+	chr2:148483176:C:T	MBD5	damaging_missense	chr2	148483176	C	T	0.0002992	0.0002278	0.0003783	21951	19826	0.0003	0	0.598	0.271	1.321	0.203491
SMI+	chr16:79599595:G:T	MAF	damaging_missense	chr16	79599595	G	T	0.0001806	0.0002295	0.0001267	21790	19736	0.0077	0.0045	1.938	0.699	5.376	0.203606
SMI+	chr16:1093593:G:A	C1QTNF8	pLoF	chr16	1093593	G	A	5.991e-05	9.126e-05	2.524e-05	21916	19811	0.0019	0.0008	3.152	0.537	18.501	0.203625
SMI+	chr2:106424225:C:A	RGPD3	pLoF	chr2	106424225	C	A	0.0001795	0.0002277	0.0001261	21958	19826	0	0	1.938	0.699	5.375	0.203702
SMI+	chr14:67204655:C:T	FAM71D	pLoF	chr14	67204655	C	T	0.0004188	0.0003188	0.0005296	21957	19826	0	0	0.649	0.333	1.265	0.203852
SMI+	chr20:17607060:A:G	DSTN	damaging_missense	chr20	17607060	A	G	0.0003113	0.0002279	0.0004037	21940	19815	0.0008	0.0006	0.605	0.279	1.313	0.203944
SMI+	chr9:133442494:G:A	ADAMTS13	pLoF	chr9	133442494	G	A	5.996e-05	9.134e-05	2.526e-05	21896	19797	0.0028	0.0015	3.148	0.537	18.467	0.203975
SMI+	7:43869462:GCC:G	MRPS24	pLoF	7	43869462	GCC	G	0.0001459	0.0001856	0.0001022	21553	19572	0.0184	0.0128	2.096	0.669	6.571	0.204052
SMI+	chr11:64808019:C:T	MEN1	damaging_missense	chr11	64808019	C	T	6.004e-05	9.14e-05	2.531e-05	21882	19758	0.0035	0.0034	3.143	0.537	18.4	0.204105
SMI+	chr17:45137782:G:A	ACBD4	pLoF	chr17	45137782	G	A	0.0001926	0.0001375	0.0002536	21812	19719	0.0066	0.0054	0.527	0.196	1.417	0.204197
SMI+	chr1:117116622:TTCTTA:T	TRIM45	pLoF	chr1	117116622	TTCTTA	T	0.0003225	0.0002381	0.0004143	21000	19308	0.0436	0.0261	0.605	0.279	1.314	0.204327
SMI+	chr17:58496265:C:T	MTMR4	damaging_missense	chr17	58496265	C	T	0.0001437	0.0001823	0.0001009	21945	19814	0.0006	0.0006	2.093	0.669	6.55	0.20439
SMI+	chr3:130422726:AT:A	COL6A5	pLoF	chr3	130422726	AT	A	6.01e-05	2.288e-05	0.0001013	21850	19746	0.0049	0.004	0.319	0.054	1.864	0.204411
SMI+	chr21:42111293:C:CACCAGCCACGCGAACTCCAGCCAGGGGAGCCCCAGCCAGGGGAGCCCCAGCCAGGTGAACCCCAGCCAGG	UMODL1	pLoF	chr21	42111293	C	CACCAGCCACGCGAACTCCAGCCAGGGGAGCCCCAGCCAGGGGAGCCCCAGCCAGGTGAACCCCAGCCAGG	0.004376	0.00406	0.004727	21919	19781	0.0018	0.0023	0.877	0.717	1.074	0.204427
SMI+	chr14:20992569:A:AT	METTL17	pLoF	chr14	20992569	A	AT	0.0009115	0.0008218	0.001011	21902	19787	0.0026	0.002	0.744	0.472	1.174	0.204496
SMI+	chr2:55598708:A:G	PPP4R3B	damaging_missense	chr2	55598708	A	G	0.0031	0.002915	0.003304	21954	19826	0.0002	0	0.853	0.668	1.09	0.204618
SMI+	chr16:29664333:GA:G	SPN	pLoF	chr16	29664333	GA	G	0.0001078	6.838e-05	0.0001514	21937	19811	0.001	0.0008	0.425	0.113	1.594	0.204663
SMI+	chr4:155347875:G:A	MAP9	pLoF	chr4	155347875	G	A	6.004e-05	9.148e-05	2.529e-05	21863	19773	0.0043	0.0027	3.136	0.536	18.346	0.204677
SMI+	chrX:137030304:C:T	GPR101	damaging_missense	chrX	137030304	C	T	9.581e-05	0.0001367	5.048e-05	21940	19811	0.0008	0.0008	2.471	0.611	10.001	0.204729
SMI+	chr17:47946676:A:G	PNPO	damaging_missense	chr17	47946676	A	G	0.001895	0.001803	0.001996	21906	19793	0.0024	0.0017	0.815	0.593	1.118	0.204795
SMI+	chr2:32820924:C:T	TTC27	pLoF	chr2	32820924	C	T	0.003742	0.00415	0.003294	21567	19583	0.0178	0.0123	1.158	0.923	1.452	0.204812
SMI+	7:142185131:C:T	MGAM2	pLoF	7	142185131	C	T	5.995e-05	9.133e-05	2.525e-05	21898	19802	0.0027	0.0012	3.135	0.536	18.346	0.204847
SMI+	chr5:72460692:C:A	ZNF366	damaging_missense	chr5	72460692	C	A	0.005961	0.005717	0.00623	21951	19822	0.0003	0.0002	0.891	0.746	1.065	0.204881
SMI+	chr3:169112872:A:G	MECOM	damaging_missense	chr3	169112872	A	G	0.0001205	6.885e-05	0.0001775	21785	19716	0.0079	0.0055	0.446	0.128	1.554	0.20492
SMI+	chr4:15778595:G:T	CD38	pLoF	chr4	15778595	G	T	6.076e-05	9.275e-05	2.553e-05	21564	19581	0.0179	0.0124	3.143	0.535	18.465	0.204988
SMI+	chr1:942719:G:GC	SAMD11	pLoF	chr1	942719	G	GC	0.0002995	0.000228	0.0003786	21928	19812	0.0014	0.0007	0.599	0.271	1.323	0.205003
SMI+	chr5:150135735:A:G	PDGFRB	damaging_missense	chr5	150135735	A	G	5.992e-05	9.125e-05	2.525e-05	21918	19804	0.0018	0.0011	3.137	0.535	18.385	0.205021
SMI+	chr13:24701950:G:A	ATP12A	damaging_missense	chr13	24701950	G	A	0.002274	0.002039	0.002533	21826	19737	0.006	0.0045	0.83	0.622	1.107	0.205115
SMI+	chr11:118237195:C:T	MPZL3	pLoF	chr11	118237195	C	T	0.0002394	0.0001823	0.0003027	21944	19821	0.0006	0.0003	0.564	0.232	1.368	0.205167
SMI+	chr10:101022286:G:T	PDZD7	pLoF	chr10	101022286	G	T	0.000756	0.0009137	0.0005815	21888	19776	0.0032	0.0025	1.384	0.837	2.288	0.205216
SMI+	chr3:123289899:G:A	ADCY5	damaging_missense	chr3	123289899	G	A	0.0002528	0.0003211	0.0001773	21799	19741	0.0072	0.0043	1.748	0.737	4.147	0.205225
SMI+	chr11:63999753:G:T	MACROD1	damaging_missense	chr11	63999753	G	T	0.0001207	6.896e-05	0.0001778	21751	19689	0.0094	0.0069	0.446	0.128	1.556	0.205259
SMI+	chr11:78016600:C:T	KCTD14	pLoF	chr11	78016600	C	T	0.0004433	0.0003648	0.0005302	21932	19802	0.0012	0.0012	0.656	0.341	1.26	0.205289
SMI+	chr1:12506918:T:C	VPS13D	damaging_missense	chr1	12506918	T	C	9.612e-05	0.0001373	5.058e-05	21845	19770	0.0051	0.0028	2.471	0.609	10.018	0.20529
SMI+	chr9:98087535:G:A	TRIM14	pLoF	chr9	98087535	G	A	5.985e-05	2.278e-05	0.0001009	21950	19822	0.0004	0.0002	0.319	0.055	1.868	0.205341
SMI+	chr17:35770092:G:GAGCCAGC	MMP28	pLoF	chr17	35770092	G	GAGCCAGC	6.01e-05	2.289e-05	0.0001013	21847	19747	0.0051	0.004	0.319	0.055	1.87	0.205583
SMI+	chr17:35770093:T:TGAGCAGCA	MMP28	pLoF	chr17	35770093	T	TGAGCAGCA	6.003e-05	2.286e-05	0.0001011	21868	19777	0.0041	0.0025	0.319	0.055	1.87	0.205583
SMI+	chr5:170106525:G:C	FOXI1	damaging_missense	chr5	170106525	G	C	6.054e-05	9.23e-05	2.548e-05	21669	19623	0.0132	0.0102	3.131	0.535	18.331	0.205635
SMI+	chr15:49282079:AG:A	GALK2	pLoF	chr15	49282079	AG	A	6.014e-05	9.163e-05	2.532e-05	21827	19745	0.006	0.0041	3.129	0.535	18.3	0.205642
SMI+	chr1:114568186:G:A	BCAS2	pLoF	chr1	114568186	G	A	5.991e-05	2.281e-05	0.000101	21923	19806	0.0016	0.001	0.32	0.055	1.87	0.205648
SMI+	chr19:55536049:AC:A	SBK2	pLoF	chr19	55536049	AC	A	6.161e-05	9.421e-05	2.584e-05	21229	19347	0.0332	0.0242	3.132	0.534	18.349	0.205687
SMI+	chr2:232541481:C:CA	CHRNG	pLoF	chr2	232541481	C	CA	0.00123	0.001117	0.001354	21477	19571	0.0219	0.0129	0.775	0.522	1.15	0.20571
SMI+	chr10:116683905:C:T	HSPA12A	damaging_missense	chr10	116683905	C	T	0.0008525	0.0009371	0.0007588	21875	19768	0.0038	0.0029	1.354	0.847	2.165	0.205791
SMI+	chr3:122414557:TTTAA:T	WDR5B	pLoF	chr3	122414557	TTTAA	T	0.0005744	0.0006376	0.0005044	21957	19826	0	0	1.435	0.82	2.51	0.205836
SMI+	7:44112001:A:C	AEBP1	damaging_missense	7	44112001	A	C	8.406e-05	4.572e-05	0.0001265	21870	19765	0.004	0.0031	0.381	0.086	1.698	0.205855
SMI+	chr16:70136359:G:A	PDPR	damaging_missense	chr16	70136359	G	A	0.001243	0.001379	0.001092	21760	19688	0.009	0.007	1.283	0.872	1.889	0.205926
SMI+	chr5:132813817:G:A	SOWAHA	damaging_missense	chr5	132813817	G	A	8.386e-05	4.56e-05	0.0001262	21929	19805	0.0013	0.0011	0.381	0.085	1.7	0.205994
SMI+	chr11:7796356:G:T	OR5P2	pLoF	chr11	7796356	G	T	0.000817	0.0006401	0.001013	21873	19741	0.0039	0.0043	0.755	0.488	1.168	0.206094
SMI+	7:154803903:G:A	DPP6	damaging_missense	7	154803903	G	A	0.000123	7.05e-05	0.0001807	21277	19364	0.031	0.0233	0.447	0.128	1.558	0.206123
SMI+	chr1:1353305:G:GC	MXRA8	pLoF	chr1	1353305	G	GC	0.005804	0.006034	0.00555	21546	19548	0.0188	0.014	1.125	0.937	1.349	0.206124
SMI+	chr1:246557504:G:A	TFB2M	pLoF	chr1	246557504	G	A	6.072e-05	2.321e-05	0.0001019	21542	19629	0.019	0.0099	0.32	0.055	1.873	0.206144
SMI+	chr12:52692555:C:CCAGCTACTCAGGAGGCTGAGGCAGGAGAATCACTTGGACCCAGGAGGCGGAGTTTGTAGTGAACTG	KRT77	pLoF	chr12	52692555	C	CCAGCTACTCAGGAGGCTGAGGCAGGAGAATCACTTGGACCCAGGAGGCGGAGTTTGTAGTGAACTG	9.918e-05	0.0001417	5.219e-05	21170	19159	0.0359	0.0336	2.467	0.608	10.002	0.206148
SMI+	chr3:15579948:A:AG	HACL1	pLoF	chr3	15579948	A	AG	6.037e-05	2.301e-05	0.0001017	21734	19674	0.0102	0.0077	0.32	0.055	1.873	0.206157
SMI+	7:128457435:C:CA	HILPDA	pLoF	7	128457435	C	CA	0.0002613	0.0003331	0.0001826	21012	19169	0.0431	0.0331	1.747	0.735	4.15	0.206263
SMI+	chr19:49200317:AC:A	TRPM4	pLoF	chr19	49200317	AC	A	0.0001813	0.0001153	0.0002541	21688	19676	0.0123	0.0076	0.518	0.187	1.437	0.206303
SMI+	chr3:100451791:C:T	LNP1	pLoF	chr3	100451791	C	T	0.003829	0.004031	0.003606	21956	19826	0.0001	0	1.153	0.924	1.438	0.206649
SMI+	chr10:95064807:C:T	CYP2C8	pLoF	chr10	95064807	C	T	0.0002999	0.0002284	0.000379	21894	19790	0.0029	0.0018	0.601	0.272	1.325	0.206727
SMI+	chr22:24520469:G:GT	UPB1	pLoF	chr22	24520469	G	GT	0.002256	0.002017	0.002519	21076	19252	0.0402	0.029	0.827	0.616	1.11	0.206736
SMI+	chr2:185813698:C:T	FSIP2	pLoF	chr2	185813698	C	T	0.0002154	0.0002733	0.0001513	21957	19826	0	0	1.823	0.718	4.631	0.206743
SMI+	chr9:84278334:T:TG	SLC28A3	pLoF	chr9	84278334	T	TG	0.0001207	6.899e-05	0.0001778	21742	19689	0.0098	0.0069	0.447	0.128	1.56	0.206825
SMI+	chr8:91078383:C:T	OTUD6B	pLoF	chr8	91078383	C	T	0.0003357	0.000251	0.0004295	21913	19792	0.002	0.0017	0.618	0.293	1.305	0.206859
SMI+	7:128769122:G:T	CALU	damaging_missense	7	128769122	G	T	0.002665	0.002515	0.00283	21670	19611	0.0131	0.0108	0.842	0.646	1.099	0.206887
SMI+	chr16:20465526:C:T	ACSM2A	pLoF	chr16	20465526	C	T	0.001237	0.001325	0.001139	21883	19757	0.0034	0.0035	1.279	0.873	1.875	0.207021
SMI+	chr3:45674361:C:G	LIMD1	damaging_missense	chr3	45674361	C	G	4.903e-05	2.34e-05	7.722e-05	21364	19426	0.027	0.0202	0.278	0.038	2.033	0.20733
SMI+	7:107567111:GA:G	DUS4L	pLoF	7	107567111	GA	G	0.005379	0.005859	0.004847	21760	19701	0.009	0.0063	1.129	0.935	1.363	0.207383
SMI+	chr19:55911908:G:A	NLRP13	pLoF	chr19	55911908	G	A	9.573e-05	0.0001366	5.044e-05	21958	19825	0	0.0001	2.459	0.607	9.968	0.207534
SMI+	chr3:119587602:G:A	ADPRH	pLoF	chr3	119587602	G	A	0.000407	0.0003189	0.0005046	21948	19819	0.0005	0.0004	0.647	0.328	1.274	0.207547
SMI+	chr19:1529435:C:A	PLK5	pLoF	chr19	1529435	C	A	0.000193	0.0002528	0.000127	21755	19692	0.0092	0.0068	1.891	0.702	5.092	0.207569
SMI+	chr10:113858557:ATTTC:A	NHLRC2	pLoF	chr10	113858557	ATTTC	A	0.0001198	0.0001597	7.574e-05	21915	19805	0.002	0.0011	2.232	0.64	7.78	0.207577
SMI+	chr17:41769150:G:A	JUP	damaging_missense	chr17	41769150	G	A	0.0001201	6.86e-05	0.0001771	21865	19762	0.0042	0.0032	0.448	0.128	1.562	0.207581
SMI+	chr11:89178093:G:A	TYR	damaging_missense	chr11	89178093	G	A	9.579e-05	0.0001367	5.047e-05	21947	19812	0.0005	0.0007	2.459	0.607	9.971	0.207649
SMI+	chr17:41764977:C:T	JUP	damaging_missense	chr17	41764977	C	T	0.007332	0.008012	0.006579	21841	19759	0.0053	0.0034	1.11	0.944	1.304	0.207741
SMI+	chr5:177472201:GC:G	DBN1	pLoF	chr5	177472201	GC	G	5.005e-05	2.395e-05	7.86e-05	20877	19083	0.0492	0.0375	0.278	0.038	2.036	0.207796
SMI+	chr20:62308470:G:GGTAA	ADRM1	pLoF	chr20	62308470	G	GGTAA	0.0281	0.0275	0.02876	21801	19682	0.0072	0.0073	0.948	0.873	1.03	0.207824
SMI+	chr19:35754258:G:T	LIN37	pLoF	chr19	35754258	G	T	0.0001439	9.127e-05	0.0002021	21912	19791	0.0021	0.0018	0.481	0.154	1.503	0.207837
SMI+	chr2:107859172:G:A	RGPD4	pLoF	chr2	107859172	G	A	0.01258	0.01243	0.01274	21842	19735	0.0053	0.0046	0.924	0.818	1.045	0.207859
SMI+	chr17:48931660:G:A	SNF8	pLoF	chr17	48931660	G	A	0.001345	0.001226	0.001477	21620	19630	0.0154	0.0099	0.785	0.539	1.144	0.20793
SMI+	chr18:74576868:G:C	CNDP1	pLoF	chr18	74576868	G	C	6.021e-05	9.175e-05	2.535e-05	21798	19726	0.0073	0.005	3.118	0.531	18.311	0.207939
SMI+	chr8:86547755:T:A	CPNE3	pLoF	chr8	86547755	T	A	0.0008764	0.0007087	0.001062	21871	19779	0.004	0.0024	0.743	0.468	1.18	0.208028
SMI+	7:150791564:AG:A	TMEM176B	pLoF	7	150791564	AG	A	6.066e-05	9.257e-05	2.55e-05	21605	19609	0.0161	0.011	3.118	0.531	18.313	0.208124
SMI+	chr11:35432716:C:T	PAMR1	pLoF	chr11	35432716	C	T	0.0006103	0.000501	0.0007314	21957	19826	0	0	0.701	0.402	1.219	0.208131
SMI+	chr1:119381077:G:A	HAO2	pLoF	chr1	119381077	G	A	9.603e-05	4.57e-05	0.0001517	21880	19774	0.0036	0.0026	0.407	0.1	1.65	0.208175
SMI+	chr12:47855665:C:A	VDR	damaging_missense	chr12	47855665	C	A	0.0002375	0.0001679	0.0003134	20849	19143	0.0505	0.0344	0.558	0.225	1.384	0.20819
SMI+	chr12:56314871:C:T	AC073896.1	damaging_missense	chr12	56314871	C	T	5.993e-05	9.125e-05	2.526e-05	21917	19796	0.0019	0.0015	3.112	0.531	18.246	0.20828
SMI+	chr3:167576040:G:A	WDR49	pLoF	chr3	167576040	G	A	0.003664	0.003533	0.00381	21939	19815	0.0009	0.0006	0.865	0.69	1.084	0.208465
SMI+	chr9:34255809:T:TG	KIF24	pLoF	chr9	34255809	T	TG	5.993e-05	9.126e-05	2.526e-05	21915	19798	0.002	0.0014	3.108	0.531	18.194	0.208536
SMI+	chr14:89931619:A:G	EFCAB11	damaging_missense	chr14	89931619	A	G	0.0001086	6.895e-05	0.0001524	21756	19681	0.0092	0.0073	0.428	0.114	1.606	0.20854
SMI+	chr12:12824547:G:A	DDX47	damaging_missense	chr12	12824547	G	A	0.0001445	9.173e-05	0.0002028	21804	19723	0.007	0.0052	0.481	0.153	1.506	0.208551
SMI+	chr16:77356058:C:T	ADAMTS18	damaging_missense	chr16	77356058	C	T	0.0007937	0.00087	0.0007092	21839	19740	0.0054	0.0043	1.361	0.842	2.201	0.20869
SMI+	chr18:14543056:GGTGGTGAAACCACTTGCCCATC:G	POTEC	pLoF	chr18	14543056	GGTGGTGAAACCACTTGCCCATC	G	0.0001199	0.0001597	7.578e-05	21920	19794	0.0017	0.0016	2.23	0.639	7.789	0.208741
SMI+	chr10:84211034:T:C	CDHR1	damaging_missense	chr10	84211034	T	C	0.003232	0.00302	0.003467	21854	19758	0.0047	0.0034	0.857	0.673	1.09	0.208798
SMI+	chr19:501785:C:CAGGAG	MADCAM1	pLoF	chr19	501785	C	CAGGAG	0.002711	0.002534	0.002907	21902	19781	0.0026	0.0023	0.846	0.652	1.098	0.208832
SMI+	chr19:54279639:G:GCT	LILRB2	pLoF	chr19	54279639	G	GCT	6.002e-05	9.14e-05	2.529e-05	21882	19770	0.0035	0.0028	3.112	0.529	18.298	0.209094
SMI+	chr5:149944370:G:T	PDE6A	damaging_missense	chr5	149944370	G	T	0.0008265	0.0006838	0.0009844	21935	19809	0.001	0.0009	0.737	0.458	1.187	0.209186
SMI+	chr3:111973789:A:G	PHLDB2	damaging_missense	chr3	111973789	A	G	9.624e-05	0.0001375	5.065e-05	21820	19743	0.0063	0.0042	2.453	0.605	9.953	0.209249
SMI+	chr3:97876113:TGC:T	CRYBG3	pLoF	chr3	97876113	TGC	T	0.0002872	0.0002277	0.0003531	21958	19826	0	0	0.595	0.265	1.338	0.209364
SMI+	chr14:23384948:C:G	MYH6	damaging_missense	chr14	23384948	C	G	6.016e-05	9.169e-05	2.532e-05	21813	19746	0.0066	0.004	3.1	0.53	18.141	0.209403
SMI+	chr16:28482484:T:G	AC138894.1	damaging_missense	chr16	28482484	T	G	0.0002517	0.0003193	0.0001768	21922	19795	0.0016	0.0016	1.74	0.733	4.13	0.20943
SMI+	chr11:17634862:G:T	OTOG	damaging_missense	chr11	17634862	G	T	0.0001833	0.0002335	0.0001282	21412	19506	0.0249	0.0161	1.923	0.693	5.337	0.209502
SMI+	chr14:75071792:T:TC	ZC2HC1C	pLoF	chr14	75071792	T	TC	5.985e-05	9.113e-05	2.523e-05	21947	19821	0.0005	0.0003	3.103	0.529	18.192	0.209517
SMI+	chr15:37937391:C:T	TMCO5A	pLoF	chr15	37937391	C	T	0.0001209	0.0001612	7.633e-05	21713	19651	0.0112	0.0088	2.229	0.637	7.801	0.209602
SMI+	chr10:68231476:G:A	ATOH7	damaging_missense	chr10	68231476	G	A	0.0001464	9.329e-05	0.0002048	21439	19531	0.0236	0.0149	0.482	0.154	1.508	0.209628
SMI+	chr2:227340380:T:TACCTGTGTTGCGTGGTGGGTCTGCTGCCGCCACTTCTAATCCTCATCATGACAACGTCAGGTATG	MFF	pLoF	chr2	227340380	T	TACCTGTGTTGCGTGGTGGGTCTGCTGCCGCCACTTCTAATCCTCATCATGACAACGTCAGGTATG	0.0001627	0.000215	0.0001052	20932	19017	0.0467	0.0408	2.019	0.674	6.054	0.209632
SMI+	chr19:15021690:C:A	CCDC105	pLoF	chr19	15021690	C	A	0.0001557	0.0002051	0.000101	21941	19806	0.0008	0.001	2.018	0.674	6.047	0.20971
SMI+	chr4:75864494:G:A	PPEF2	pLoF	chr4	75864494	G	A	6.045e-05	9.237e-05	2.537e-05	21651	19705	0.014	0.0061	3.102	0.529	18.194	0.209731
SMI+	chr19:1816300:G:A	REXO1	damaging_missense	chr19	1816300	G	A	0.0001202	6.867e-05	0.0001772	21845	19754	0.0051	0.0036	0.45	0.129	1.568	0.209816
SMI+	7:7572863:G:A	MIOS	damaging_missense	7	7572863	G	A	5.983e-05	2.277e-05	0.0001009	21958	19826	0	0	0.323	0.055	1.891	0.209962
SMI+	chr1:169710459:C:T	SELL	pLoF	chr1	169710459	C	T	0.0003475	0.0002508	0.0004547	21926	19795	0.0015	0.0016	0.626	0.3	1.303	0.210076
SMI+	7:96131882:C:T	SLC25A13	pLoF	7	96131882	C	T	4.835e-05	2.305e-05	7.624e-05	21688	19676	0.0123	0.0076	0.281	0.038	2.048	0.210123
SMI+	chr19:39486460:G:A	TIMM50	damaging_missense	chr19	39486460	G	A	6.009e-05	9.152e-05	2.531e-05	21853	19753	0.0048	0.0037	3.097	0.529	18.14	0.210133
SMI+	chr14:29666176:G:A	PRKD1	damaging_missense	chr14	29666176	G	A	0.0004625	0.000349	0.0005871	21491	19587	0.0213	0.012	0.664	0.349	1.26	0.210143
SMI+	chr22:25359826:C:T	LRP5L	pLoF	chr22	25359826	C	T	6.124e-05	9.333e-05	2.578e-05	21430	19396	0.024	0.0217	3.097	0.528	18.151	0.210201
SMI+	chr9:26998212:AT:A	LRRC19	pLoF	chr9	26998212	AT	A	5.989e-05	9.117e-05	2.524e-05	21938	19806	0.0009	0.001	3.095	0.528	18.122	0.21029
SMI+	chr3:165019655:G:A	SI	pLoF	chr3	165019655	G	A	0.001186	0.001345	0.00101	21931	19804	0.0012	0.0011	1.29	0.866	1.922	0.210323
SMI+	chr16:88722889:A:ATGGTGCCG	PIEZO1	pLoF	chr16	88722889	A	ATGGTGCCG	4.815e-05	2.295e-05	7.593e-05	21786	19755	0.0078	0.0036	0.281	0.038	2.049	0.210352
SMI+	chr5:149886278:G:A	PDE6A	damaging_missense	chr5	149886278	G	A	8.482e-05	4.619e-05	0.0001275	21649	19615	0.0141	0.0106	0.385	0.086	1.715	0.210371
SMI+	chr14:73894372:G:A	ZNF410	pLoF	chr14	73894372	G	A	0.0002068	0.0001392	0.0002814	21548	19546	0.0187	0.0141	0.542	0.208	1.414	0.21044
SMI+	chr14:55169430:A:G	DLGAP5	damaging_missense	chr14	55169430	A	G	8.782e-05	4.802e-05	0.0001314	20823	19029	0.0517	0.0402	0.385	0.086	1.716	0.21048
SMI+	chr11:66554581:C:T	ACTN3	damaging_missense	chr11	66554581	C	T	9.71e-05	4.631e-05	0.0001531	21593	19601	0.0166	0.0114	0.451	0.129	1.57	0.210673
SMI+	chr2:182720147:G:C	DNAJC10	damaging_missense	chr2	182720147	G	C	0.00206	0.001905	0.002231	21781	19720	0.0081	0.0053	0.824	0.608	1.116	0.210738
SMI+	chr16:4783937:C:T	2026-09-12	damaging_missense	chr16	4783937	C	T	0.0002054	0.0001381	0.0002798	21727	19656	0.0105	0.0086	0.542	0.208	1.414	0.210766
SMI+	chr6:24504918:C:A	ALDH5A1	damaging_missense	chr6	24504918	C	A	0.0001682	0.0001144	0.0002277	21847	19761	0.0051	0.0033	0.509	0.177	1.466	0.210837
SMI+	chrX:100662289:CG:C	SRPX2	pLoF	chrX	100662289	CG	C	3.627e-05	6.915e-05	0	21692	19663	0.0121	0.0082	3.096	0.527	18.187	0.210856
SMI+	chr6:33204946:GGA:G	HSD17B8	pLoF	chr6	33204946	GGA	G	0.0001197	0.0001595	7.568e-05	21950	19821	0.0004	0.0003	2.219	0.637	7.738	0.210864
SMI+	chr2:84624999:A:G	DNAH6	damaging_missense	chr2	84624999	A	G	0.0006942	0.0005693	0.0008324	21955	19822	0.0001	0.0002	0.718	0.427	1.207	0.210941
SMI+	chr17:7016503:T:A	C17orf49	damaging_missense	chr17	7016503	T	A	0.001829	0.002	0.00164	21505	19509	0.0206	0.016	1.228	0.89	1.693	0.211217
SMI+	chr17:7016505:A:G	C17orf49	damaging_missense	chr17	7016505	A	G	0.001825	0.001995	0.001637	21550	19551	0.0186	0.0139	1.228	0.89	1.693	0.211217
SMI+	chr1:43346902:C:T	MPL	pLoF	chr1	43346902	C	T	4.861e-05	2.319e-05	7.659e-05	21564	19584	0.0179	0.0122	0.282	0.039	2.054	0.211315
SMI+	chr8:68069834:G:A	PREX2	pLoF	chr8	68069834	G	A	4.84e-05	2.311e-05	7.62e-05	21639	19684	0.0145	0.0072	0.282	0.039	2.054	0.211344
SMI+	chr5:96793858:G:GA	ERAP1	pLoF	chr5	96793858	G	GA	0.0001198	6.84e-05	0.0001767	21929	19808	0.0013	0.0009	0.451	0.129	1.572	0.21143
SMI+	chr8:143310174:G:A	TOP1MT	pLoF	chr8	143310174	G	A	0.0001223	6.998e-05	0.0001799	21435	19457	0.0238	0.0186	0.451	0.129	1.573	0.211459
SMI+	chr15:41882433:A:ACACGGCCTGGTGGC	SPTBN5	pLoF	chr15	41882433	A	ACACGGCCTGGTGGC	0.0001442	9.166e-05	0.0002021	21819	19792	0.0063	0.0017	0.483	0.154	1.513	0.211525
SMI+	chr1:172033107:T:C	DNM3	damaging_missense	chr1	172033107	T	C	4.801e-05	2.285e-05	7.583e-05	21880	19781	0.0036	0.0023	0.282	0.039	2.056	0.211527
SMI+	chr6:116496986:G:A	TRAPPC3L	pLoF	chr6	116496986	G	A	0.0004921	0.0003887	0.0006064	21870	19788	0.004	0.0019	0.675	0.364	1.251	0.211572
SMI+	chr11:64854473:C:T	EHD1	damaging_missense	chr11	64854473	C	T	0.0001197	6.835e-05	0.0001766	21947	19821	0.0005	0.0003	0.451	0.129	1.573	0.211613
SMI+	chr14:64282901:AGCCGT:A	ESR2	pLoF	chr14	64282901	AGCCGT	A	0.0002873	0.0002278	0.0003532	21947	19818	0.0005	0.0004	0.597	0.266	1.341	0.21166
SMI+	chr16:3224286:G:T	ZNF200	damaging_missense	chr16	3224286	G	T	0.01012	0.009883	0.01039	21958	19825	0	0.0001	0.916	0.799	1.051	0.211756
SMI+	chr5:140668987:GA:G	WDR55	pLoF	chr5	140668987	GA	G	0.001138	0.0009573	0.001338	21937	19809	0.001	0.0009	0.772	0.514	1.159	0.211855
SMI+	chr18:627148:GA:G	CLUL1	pLoF	chr18	627148	GA	G	4.79e-05	2.28e-05	7.568e-05	21933	19820	0.0011	0.0003	0.282	0.039	2.057	0.211878
SMI+	7:140601402:C:T	DENND2A	pLoF	7	140601402	C	T	0.0001198	6.841e-05	0.0001767	21928	19805	0.0014	0.0011	0.452	0.13	1.574	0.211942
SMI+	chr11:17988693:A:G	SERGEF	damaging_missense	chr11	17988693	A	G	0.001197	0.001299	0.001085	21938	19818	0.0009	0.0004	1.287	0.866	1.913	0.211973
SMI+	chr3:112580930:C:CT	SLC35A5	pLoF	chr3	112580930	C	CT	0.0004787	0.0005693	0.0003783	21958	19825	0	0.0001	1.491	0.796	2.792	0.211974
SMI+	chr2:28829194:G:A	SPDYA	damaging_missense	chr2	28829194	G	A	5.992e-05	9.125e-05	2.524e-05	21918	19806	0.0018	0.001	3.084	0.526	18.081	0.212042
SMI+	chr1:109631062:G:T	AMPD2	damaging_missense	chr1	109631062	G	T	0.001521	0.001413	0.001641	21936	19806	0.001	0.001	0.799	0.561	1.137	0.212209
SMI+	chr4:26483225:A:G	CCKAR	damaging_missense	chr4	26483225	A	G	5.99e-05	9.12e-05	2.524e-05	21930	19808	0.0013	0.0009	3.083	0.526	18.087	0.212211
SMI+	7:143444225:C:G	TAS2R60	pLoF	7	143444225	C	G	0.0002274	0.0002733	0.0001765	21955	19825	0.0001	0.0001	1.781	0.719	4.411	0.212238
SMI+	chr19:58409957:C:G	ZNF584	pLoF	chr19	58409957	C	G	0.000505	0.0004351	0.0005823	21833	19749	0.0057	0.0039	0.677	0.367	1.25	0.212272
SMI+	chr20:1313429:G:A	SDCBP2	pLoF	chr20	1313429	G	A	0.004304	0.003916	0.004732	21706	19653	0.0115	0.0087	0.875	0.71	1.079	0.212273
SMI+	chr4:112603580:AG:A	ZGRF1	pLoF	chr4	112603580	AG	A	5.984e-05	9.111e-05	2.522e-05	21952	19823	0.0003	0.0002	3.08	0.526	18.041	0.212298
SMI+	chr19:5211706:C:G	PTPRS	damaging_missense	chr19	5211706	C	G	0.0001202	6.868e-05	0.0001773	21840	19745	0.0054	0.0041	0.452	0.13	1.575	0.212321
SMI+	chr13:24707076:G:T	ATP12A	damaging_missense	chr13	24707076	G	T	5.988e-05	9.116e-05	2.524e-05	21939	19809	0.0009	0.0009	3.08	0.526	18.042	0.212322
SMI+	chr17:80376954:C:CA	RNF213	pLoF	chr17	80376954	C	CA	0.0002687	0.0003258	0.0002057	21484	19448	0.0216	0.0191	1.709	0.736	3.971	0.212448
SMI+	chr10:61413478:C:A	TMEM26	damaging_missense	chr10	61413478	C	A	0.0002036	0.0001367	0.0002776	21943	19814	0.0007	0.0006	0.544	0.208	1.418	0.212611
SMI+	chr15:63690612:G:A	HERC1	damaging_missense	chr15	63690612	G	A	0.000264	0.0003199	0.0002022	21883	19781	0.0034	0.0023	1.709	0.736	3.967	0.212615
SMI+	chr10:122586349:TGG:T	DMBT1	pLoF	chr10	122586349	TGG	T	3.692e-05	7.017e-05	0	21376	19252	0.0265	0.029	3.089	0.524	18.209	0.212707
SMI+	chr15:40282528:A:G	ANKRD63	damaging_missense	chr15	40282528	A	G	5.02e-05	2.431e-05	7.784e-05	20571	19270	0.0632	0.028	0.283	0.039	2.061	0.21271
SMI+	chr2:185792165:CAAATACTT:C	FSIP2	pLoF	chr2	185792165	CAAATACTT	C	0.00219	0.002072	0.00232	21958	19825	0	0.0001	0.829	0.618	1.113	0.212771
SMI+	7:148229660:C:T	CNTNAP2	pLoF	7	148229660	C	T	4.918e-05	2.345e-05	7.753e-05	21321	19348	0.029	0.0241	0.283	0.039	2.062	0.212871
SMI+	chr2:108470723:AGT:A	GCC2	pLoF	chr2	108470723	AGT	A	8.376e-05	4.554e-05	0.0001261	21958	19826	0	0	0.387	0.087	1.725	0.212936
SMI+	chr14:77482477:TC:T	ISM2	pLoF	chr14	77482477	TC	T	0.0001796	0.000114	0.0002523	21938	19821	0.0009	0.0003	0.523	0.189	1.45	0.213031
SMI+	chr2:38074872:C:A	CYP1B1	pLoF	chr2	38074872	C	A	0.0001317	0.0001822	7.569e-05	21955	19817	0.0001	0.0005	2.136	0.647	7.053	0.213166
SMI+	chr16:89227600:A:G	ZNF778	damaging_missense	chr16	89227600	A	G	0.005912	0.005876	0.005952	21954	19824	0.0002	0.0001	0.893	0.747	1.067	0.213361
SMI+	chr20:31919891:T:C	TTLL9	damaging_missense	chr20	31919891	T	C	0.0001866	0.0001192	0.00026	20971	19231	0.0449	0.03	0.523	0.189	1.451	0.213421
SMI+	chr6:38866788:T:G	DNAH8	damaging_missense	chr6	38866788	T	G	0.0001197	6.834e-05	0.0001766	21948	19821	0.0005	0.0003	0.452	0.13	1.578	0.213471
SMI+	chr11:103197963:ATAAT:A	DYNC2H1	pLoF	chr11	103197963	ATAAT	A	0.0001199	0.0001598	7.579e-05	21907	19792	0.0023	0.0017	2.21	0.634	7.71	0.213511
SMI+	chr11:12249246:GGT:G	MICAL2	pLoF	chr11	12249246	GGT	G	6.109e-05	9.324e-05	2.568e-05	21451	19474	0.0231	0.0177	3.07	0.524	17.975	0.213542
SMI+	chr1:43972498:C:T	DPH2	pLoF	chr1	43972498	C	T	0.0001802	0.0002286	0.0001265	21868	19763	0.0041	0.0032	1.909	0.689	5.292	0.213716
SMI+	chr3:157442904:T:A	PTX3	pLoF	chr3	157442904	T	A	5.984e-05	9.11e-05	2.522e-05	21953	19822	0.0002	0.0002	3.07	0.523	18.011	0.214057
SMI+	chr5:137661930:C:A	KLHL3	damaging_missense	chr5	137661930	C	A	0.0001212	0.0001618	7.642e-05	21631	19629	0.0149	0.0099	2.207	0.633	7.691	0.214128
SMI+	chr2:32467714:C:T	BIRC6	damaging_missense	chr2	32467714	C	T	8.382e-05	4.556e-05	0.0001262	21948	19809	0.0005	0.0009	0.388	0.087	1.728	0.214249
SMI+	chr3:10312649:T:G	SEC13	damaging_missense	chr3	10312649	T	G	0.0002891	0.0003675	0.0002027	21769	19732	0.0086	0.0047	1.67	0.743	3.75	0.214332
SMI+	chr6:36715607:T:C	RAB44	damaging_missense	chr6	36715607	T	C	6.08e-05	9.282e-05	2.555e-05	21547	19570	0.0187	0.0129	3.067	0.523	17.992	0.214407
SMI+	chr19:1358422:AT:A	MUM1	pLoF	chr19	1358422	AT	A	0.0003483	0.0002747	0.0004295	21840	19792	0.0054	0.0017	0.628	0.301	1.31	0.214499
SMI+	chr9:35236514:C:A	UNC13B	damaging_missense	chr9	35236514	C	A	0.0003847	0.0003207	0.0004553	21830	19766	0.0058	0.003	0.641	0.318	1.294	0.214503
SMI+	chr19:9758088:C:G	ZNF846	damaging_missense	chr19	9758088	C	G	0.005708	0.005875	0.005524	21958	19824	0	0.0001	1.122	0.935	1.346	0.214504
SMI+	chr22:41586163:G:A	PMM1	pLoF	chr22	41586163	G	A	0.002555	0.002319	0.002815	21776	19713	0.0083	0.0057	0.843	0.644	1.104	0.21455
SMI+	chr9:126693830:C:T	LMX1B	pLoF	chr9	126693830	C	T	0.0001928	0.0001376	0.0002538	21801	19701	0.0072	0.0063	0.534	0.198	1.438	0.214639
SMI+	chr20:41352092:A:AAC	LPIN3	pLoF	chr20	41352092	A	AAC	6.006e-05	9.149e-05	2.53e-05	21860	19765	0.0045	0.0031	3.063	0.523	17.954	0.214724
SMI+	chr11:10487341:C:T	AMPD3	damaging_missense	chr11	10487341	C	T	0.0006977	0.0005963	0.0008085	20962	19171	0.0454	0.033	0.719	0.427	1.211	0.214803
SMI+	chr16:284920:C:T	PDIA2	pLoF	chr16	284920	C	T	0.01407	0.01447	0.01363	21945	19808	0.0006	0.0009	1.077	0.958	1.21	0.214829
SMI+	chr17:75616623:CGGCCAAGGGCCAT:C	MYO15B	pLoF	chr17	75616623	CGGCCAAGGGCCAT	C	5.996e-05	9.132e-05	2.526e-05	21902	19792	0.0026	0.0017	3.075	0.521	18.144	0.214859
SMI+	chr9:35074123:CTT:C	FANCG	pLoF	chr9	35074123	CTT	C	6.014e-05	9.158e-05	2.534e-05	21840	19733	0.0054	0.0047	3.066	0.522	18.014	0.215001
SMI+	chr12:96693729:C:G	CFAP54	damaging_missense	chr12	96693729	C	G	0.0002396	0.0002964	0.0001767	21928	19810	0.0014	0.0008	1.749	0.723	4.232	0.215007
SMI+	chr3:113273138:G:A	BOC	damaging_missense	chr3	113273138	G	A	0.00592	0.005679	0.006188	21923	19797	0.0016	0.0015	0.893	0.748	1.068	0.215022
SMI+	chr19:41386707:CAG:C	EXOSC5	pLoF	chr19	41386707	CAG	C	9.816e-05	0.0001405	5.155e-05	21350	19398	0.0277	0.0216	2.425	0.598	9.84	0.215059
SMI+	chr17:16153350:T:C	NCOR1	damaging_missense	chr17	16153350	T	C	4.799e-05	2.286e-05	7.577e-05	21876	19798	0.0037	0.0014	0.285	0.039	2.076	0.215113
SMI+	chr9:35826119:C:CTCTG	FAM221B	pLoF	chr9	35826119	C	CTCTG	0.000156	0.0002056	0.0001011	21887	19779	0.0032	0.0024	2.001	0.668	5.996	0.215189
SMI+	chr9:123035522:CAG:C	GPR21	pLoF	chr9	123035522	CAG	C	0.0001436	9.112e-05	0.0002018	21948	19822	0.0005	0.0002	0.486	0.155	1.521	0.215202
SMI+	chr19:20805938:TA:T	ZNF66	pLoF	chr19	20805938	TA	T	0.0001685	0.0001146	0.0002282	21812	19722	0.0066	0.0052	0.512	0.178	1.476	0.215252
SMI+	chr12:75506916:G:GATGTTCATTTAAGGCTTTCTGCACCAATGGCCAACACTCTTTCAAGTAAGCTTCC	KRR1	pLoF	chr12	75506916	G	GATGTTCATTTAAGGCTTTCTGCACCAATGGCCAACACTCTTTCAAGTAAGCTTCC	5.995e-05	9.129e-05	2.526e-05	21908	19792	0.0023	0.0017	3.058	0.522	17.92	0.215401
SMI+	chr3:31747978:T:TC	OSBPL10	pLoF	chr3	31747978	T	TC	0.002018	0.002264	0.001746	21868	19765	0.0041	0.0031	1.213	0.894	1.645	0.215446
SMI+	chr2:170499646:GT:G	MYO3B	pLoF	chr2	170499646	GT	G	0.0003241	0.0002625	0.0003916	20955	19152	0.0457	0.034	0.612	0.281	1.332	0.215454
SMI+	chr4:82705365:T:C	SCD5	damaging_missense	chr4	82705365	T	C	0.000133	0.0001842	7.637e-05	21718	19640	0.0109	0.0094	2.129	0.644	7.039	0.215513
SMI+	chr1:2304524:T:C	SKI	damaging_missense	chr1	2304524	T	C	0.0001199	0.0001598	7.578e-05	21902	19795	0.0026	0.0016	2.202	0.631	7.683	0.215521
SMI+	chr2:171325877:G:A	METTL8	pLoF	chr2	171325877	G	A	4.791e-05	2.279e-05	7.571e-05	21936	19812	0.001	0.0007	0.285	0.039	2.078	0.215565
SMI+	chr19:880110:CG:C	MED16	pLoF	chr19	880110	CG	C	0.0003854	0.0004589	0.0003042	21791	19726	0.0076	0.005	1.555	0.773	3.126	0.215596
SMI+	chr22:16591592:C:T	CCT8L2	pLoF	chr22	16591592	C	T	0.0005506	0.0004327	0.0006811	21953	19822	0.0002	0.0002	0.692	0.386	1.24	0.215618
SMI+	chr11:75797197:T:C	DGAT2	damaging_missense	chr11	75797197	T	C	0.0004805	0.000595	0.0003541	21848	19771	0.005	0.0028	1.488	0.793	2.794	0.215719
SMI+	chr1:52905055:G:GC	ECHDC2	pLoF	chr1	52905055	G	GC	8.425e-05	0.0001146	5.07e-05	21820	19724	0.0063	0.0051	2.57	0.576	11.46	0.215811
SMI+	chr5:140841514:CG:C	PCDHA8	pLoF	chr5	140841514	CG	C	0.0002872	0.000205	0.0003783	21953	19826	0.0002	0	0.613	0.283	1.33	0.2159
SMI+	7:158902452:TG:T	WDR60	pLoF	7	158902452	TG	T	0.0001078	6.835e-05	0.0001514	21946	19813	0.0005	0.0007	0.434	0.116	1.628	0.215943
SMI+	7:158902454:G:T	WDR60	pLoF	7	158902454	G	T	0.0001077	6.834e-05	0.0001513	21949	19822	0.0004	0.0002	0.434	0.116	1.628	0.215943
SMI+	7:158902455:AAG:A	WDR60	pLoF	7	158902455	AAG	A	0.0001077	6.832e-05	0.0001513	21957	19823	0	0.0002	0.434	0.116	1.628	0.215943
SMI+	chr5:79732405:C:T	CMYA5	pLoF	chr5	79732405	C	T	0.0002274	0.0001594	0.0003026	21958	19826	0	0	0.564	0.228	1.397	0.216002
SMI+	chr17:37442628:G:T	TADA2A	damaging_missense	chr17	37442628	G	T	5.998e-05	9.138e-05	2.526e-05	21887	19793	0.0032	0.0017	3.051	0.521	17.872	0.216259
SMI+	chr8:66051548:A:AT	DNAJC5B	pLoF	chr8	66051548	A	AT	0.0002049	0.0001377	0.0002792	21791	19700	0.0076	0.0064	0.546	0.21	1.424	0.216303
SMI+	7:4785452:T:TGTAA	AP5Z1	pLoF	7	4785452	T	TGTAA	0.0001206	0.0001609	7.606e-05	21749	19721	0.0095	0.0053	2.199	0.631	7.665	0.216312
SMI+	chr1:46274182:G:A	RAD54L	damaging_missense	chr1	46274182	G	A	0.0003248	0.0003894	0.0002533	21828	19740	0.0059	0.0043	1.588	0.763	3.308	0.216418
SMI+	chr2:46384588:C:A	EPAS1	damaging_missense	chr2	46384588	C	A	6.019e-05	9.169e-05	2.535e-05	21812	19724	0.0066	0.0051	3.05	0.52	17.872	0.216466
SMI+	chr12:109401235:TCGAGCGAGACCCC:T	MYO1H	pLoF	chr12	109401235	TCGAGCGAGACCCC	T	0.0003284	0.0003942	0.0002558	21563	19550	0.018	0.0139	1.616	0.755	3.459	0.216491
SMI+	chr11:4086862:G:A	STIM1	pLoF	chr11	4086862	G	A	0.00523	0.005478	0.004956	21906	19775	0.0024	0.0026	1.127	0.932	1.362	0.216586
SMI+	chr17:75590244:G:A	MYO15B	pLoF	chr17	75590244	G	A	0.04434	0.04421	0.04449	21829	19735	0.0059	0.0046	0.959	0.897	1.025	0.216707
SMI+	chr1:230759511:G:C	CAPN9	pLoF	chr1	230759511	G	C	0.0006201	0.0007412	0.0004862	21586	19539	0.0169	0.0145	1.41	0.818	2.43	0.216781
SMI+	chr2:159230593:T:C	TANC1	damaging_missense	chr2	159230593	T	C	0.0002872	0.0002049	0.0003783	21958	19825	0	0.0001	0.602	0.269	1.348	0.217071
SMI+	chr12:103934041:T:C	HSP90B1	damaging_missense	chr12	103934041	T	C	0.0001197	6.835e-05	0.0001766	21946	19821	0.0005	0.0003	0.455	0.131	1.588	0.217087
SMI+	chr5:148282107:C:T	SPINK13	pLoF	chr5	148282107	C	T	0.0002423	0.0001849	0.0003056	21632	19634	0.0148	0.0097	0.572	0.236	1.389	0.217179
SMI+	chr11:61343342:AG:A	TKFC	pLoF	chr11	61343342	AG	A	0.0001235	0.0001651	7.774e-05	21193	19295	0.0348	0.0268	2.196	0.63	7.656	0.217181
SMI+	chr8:103063142:G:T	ATP6V1C1	damaging_missense	chr8	103063142	G	T	8.387e-05	4.562e-05	0.0001262	21920	19809	0.0017	0.0009	0.39	0.088	1.739	0.217211
SMI+	chr5:141303734:G:GT	SLC25A2	pLoF	chr5	141303734	G	GT	0.003665	0.003397	0.003961	21932	19816	0.0012	0.0005	0.868	0.693	1.087	0.217426
SMI+	chr10:7744903:T:C	ITIH2	damaging_missense	chr10	7744903	T	C	0.0007423	0.0008202	0.000656	21945	19817	0.0006	0.0005	1.372	0.83	2.266	0.217427
SMI+	chr2:157258269:C:T	GALNT5	pLoF	chr2	157258269	C	T	0.003976	0.00392	0.004037	21938	19816	0.0009	0.0005	0.871	0.699	1.085	0.21769
SMI+	chr14:57566487:G:A	SLC35F4	damaging_missense	chr14	57566487	G	A	0.0003241	0.0002514	0.0004044	21874	19784	0.0038	0.0021	0.619	0.289	1.328	0.21789
SMI+	chr17:410436:C:T	C17orf97	pLoF	chr17	410436	C	T	0.0002641	0.0003198	0.0002024	21890	19761	0.0031	0.0033	1.698	0.731	3.943	0.218005
SMI+	chr6:107745051:G:A	SCML4	pLoF	chr6	107745051	G	A	0.0001804	0.0001145	0.0002532	21831	19745	0.0058	0.0041	0.527	0.19	1.461	0.218008
SMI+	chr22:26599538:C:T	CRYBB1	pLoF	chr22	26599538	C	T	0.002507	0.002741	0.002249	21892	19786	0.003	0.002	1.186	0.904	1.557	0.218229
SMI+	chrX:155063983:A:G	CMC4	damaging_missense	chrX	155063983	A	G	9.643e-05	4.597e-05	0.0001521	21755	19724	0.0092	0.0051	0.488	0.155	1.53	0.218239
SMI+	chr18:79096648:A:AGTTGCTGT	ATP9B	pLoF	chr18	79096648	A	AGTTGCTGT	0.0001221	0.0001634	7.673e-05	21418	19548	0.0246	0.014	2.194	0.628	7.663	0.218263
SMI+	chr4:3022431:A:C	GRK4	damaging_missense	chr4	3022431	A	C	0.0003838	0.0004568	0.0003031	21891	19794	0.0031	0.0016	1.551	0.771	3.122	0.218367
SMI+	chr20:51791239:C:A	SALL4	damaging_missense	chr20	51791239	C	A	0.001807	0.002027	0.001564	21956	19825	0.0001	0.0001	1.222	0.888	1.682	0.218439
SMI+	chr11:75430585:T:TCGCACGGACCCGCGCACGGCGCC	KLHL35	pLoF	chr11	75430585	T	TCGCACGGACCCGCGCACGGCGCC	0.002442	0.002156	0.002757	21799	19765	0.0072	0.0031	0.84	0.636	1.109	0.218444
SMI+	chr10:70123906:C:T	AIFM2	pLoF	chr10	70123906	C	T	0.0004745	0.0005564	0.000384	21566	19531	0.0178	0.0149	1.489	0.79	2.807	0.218444
SMI+	7:130308381:G:A	CPA4	pLoF	7	130308381	G	A	0.004179	0.003865	0.004523	21348	19454	0.0278	0.0188	0.875	0.707	1.082	0.218607
SMI+	chr2:143228618:C:T	ARHGAP15	pLoF	chr2	143228618	C	T	0.001582	0.001825	0.001312	21921	19811	0.0017	0.0008	1.243	0.879	1.759	0.218614
SMI+	chr5:119150082:TG:T	DMXL1	pLoF	chr5	119150082	TG	T	4.787e-05	2.277e-05	7.567e-05	21956	19824	0.0001	0.0001	0.287	0.039	2.098	0.218657
SMI+	chr5:119150084:TTACTC:T	DMXL1	pLoF	chr5	119150084	TTACTC	T	4.787e-05	2.277e-05	7.567e-05	21958	19824	0	0.0001	0.287	0.039	2.098	0.218657
SMI+	chr1:160176109:A:G	ATP1A4	damaging_missense	chr1	160176109	A	G	0.0002887	0.0003435	0.0002281	21833	19727	0.0057	0.005	1.659	0.741	3.716	0.218709
SMI+	chr5:141053700:C:T	PCDHB1	pLoF	chr5	141053700	C	T	0.0001197	0.0001594	7.566e-05	21958	19826	0	0	2.189	0.628	7.632	0.218771
SMI+	chr2:215380830:CAG:C	FN1	pLoF	chr2	215380830	CAG	C	0.0002878	0.0003424	0.0002274	21907	19792	0.0023	0.0017	1.659	0.74	3.715	0.218791
SMI+	chr6:89725386:G:A	MDN1	damaging_missense	chr6	89725386	G	A	0.000967	0.0008187	0.00113	21375	19474	0.0266	0.0177	0.756	0.484	1.181	0.218852
SMI+	chr13:113731233:G:A	GRK1	damaging_missense	chr13	113731233	G	A	8.626e-05	0.0001178	5.166e-05	21216	19358	0.0338	0.0236	2.552	0.573	11.366	0.218961
SMI+	chr6:105158724:G:A	POPDC3	pLoF	chr6	105158724	G	A	0.0001556	0.000205	0.0001009	21949	19818	0.0004	0.0004	1.991	0.664	5.973	0.218995
SMI+	chr11:63217378:G:A	SLC22A25	pLoF	chr11	63217378	G	A	0.001149	0.0009793	0.001337	21954	19822	0.0002	0.0002	0.776	0.518	1.163	0.219051
SMI+	7:44572632:C:T	DDX56	damaging_missense	7	44572632	C	T	0.004872	0.004739	0.00502	21946	19820	0.0005	0.0003	0.883	0.725	1.077	0.219057
SMI+	chr16:88805839:C:T	CDT1	pLoF	chr16	88805839	C	T	6.004e-05	9.155e-05	2.527e-05	21846	19790	0.0051	0.0018	3.031	0.517	17.777	0.219115
SMI+	chr6:138334968:T:TC	ARFGEF3	pLoF	chr6	138334968	T	TC	0.0001197	6.833e-05	0.0001766	21952	19820	0.0003	0.0003	0.457	0.131	1.594	0.219193
SMI+	chr12:12661782:AG:A	GPR19	pLoF	chr12	12661782	AG	A	0.006593	0.006421	0.006784	21958	19826	0	0	0.899	0.759	1.065	0.21935
SMI+	chr6:16285830:C:A	GMPR	damaging_missense	chr6	16285830	C	A	0.0001242	0.0001662	7.805e-05	21053	19218	0.0412	0.0307	2.187	0.627	7.63	0.219564
SMI+	chr19:16509517:C:T	C19orf44	pLoF	chr19	16509517	C	T	0.006942	0.007512	0.006312	21698	19646	0.0118	0.0091	1.11	0.94	1.311	0.21957
SMI+	chr11:47767227:C:T	FNBP4	damaging_missense	chr11	47767227	C	T	8.386e-05	4.561e-05	0.0001262	21924	19814	0.0015	0.0006	0.392	0.088	1.747	0.219591
SMI+	chr2:74426311:G:A	RTKN	pLoF	chr2	74426311	G	A	0.0004559	0.0005251	0.0003792	21899	19777	0.0027	0.0025	1.494	0.787	2.836	0.219605
SMI+	chr16:58258394:ATGGAG:A	CCDC113	pLoF	chr16	58258394	ATGGAG	A	0.0001081	6.866e-05	0.0001517	21847	19778	0.0051	0.0024	0.437	0.117	1.638	0.219662
SMI+	chr2:241814938:G:T	NEU4	damaging_missense	chr2	241814938	G	T	0.0006106	0.0004785	0.000757	21945	19814	0.0006	0.0006	0.707	0.406	1.23	0.219725
SMI+	chr1:77169295:C:T	PIGK	damaging_missense	chr1	77169295	C	T	5.985e-05	9.113e-05	2.523e-05	21947	19821	0.0005	0.0003	3.03	0.516	17.802	0.219739
SMI+	chr1:229549377:A:G	ABCB10	damaging_missense	chr1	229549377	A	G	6.032e-05	9.191e-05	2.54e-05	21760	19684	0.009	0.0072	3.024	0.516	17.718	0.219856
SMI+	chr14:72951832:T:C	DCAF4	damaging_missense	chr14	72951832	T	C	0.0008759	0.0009752	0.0007665	21533	19569	0.0194	0.013	1.339	0.84	2.135	0.220295
SMI+	chr4:5992902:C:T	C4orf50	pLoF	chr4	5992902	C	T	0.0002073	0.0002561	0.0001537	21475	19523	0.022	0.0153	1.82	0.698	4.745	0.220369
SMI+	chr14:99894651:T:G	EML1	damaging_missense	chr14	99894651	T	G	0.0001918	0.000251	0.0001263	21909	19796	0.0022	0.0015	1.857	0.69	5	0.220392
SMI+	chr18:63659415:G:GT	SERPINB3	pLoF	chr18	63659415	G	GT	0.0015	0.001293	0.001727	21661	19683	0.0135	0.0072	0.8	0.561	1.143	0.220427
SMI+	chr4:56471737:A:G	SRP72	damaging_missense	chr4	56471737	A	G	0.0004221	0.0003216	0.0005332	21768	19693	0.0087	0.0067	0.659	0.338	1.284	0.220442
SMI+	chr17:29107091:C:A	MYO18A	damaging_missense	chr17	29107091	C	A	0.005457	0.005003	0.005958	21685	19638	0.0124	0.0095	0.89	0.738	1.072	0.220479
SMI+	chr1:228365064:AC:A	OBSCN	pLoF	chr1	228365064	AC	A	0.001938	0.002108	0.001751	21352	19421	0.0276	0.0204	1.218	0.888	1.67	0.220572
SMI+	chr4:184001473:C:G	STOX2	damaging_missense	chr4	184001473	C	G	0.0001216	6.96e-05	0.000179	21551	19551	0.0185	0.0139	0.458	0.132	1.597	0.220615
SMI+	chr2:86127232:T:A	PTCD3	pLoF	chr2	86127232	T	A	0.004838	0.00465	0.005046	21937	19816	0.001	0.0005	0.883	0.724	1.077	0.220759
SMI+	chr2:61118036:C:T	KIAA1841	pLoF	chr2	61118036	C	T	9.615e-05	0.0001374	5.06e-05	21841	19762	0.0053	0.0032	2.398	0.591	9.727	0.220767
SMI+	chr2:218629559:T:C	PLCD4	damaging_missense	chr2	218629559	T	C	0.002597	0.002339	0.00288	21378	19444	0.0264	0.0193	0.845	0.645	1.107	0.220853
SMI+	chr9:113321536:G:A	WDR31	pLoF	chr9	113321536	G	A	0.001322	0.001552	0.001069	21589	19637	0.0168	0.0095	1.267	0.867	1.85	0.220921
SMI+	chr2:25240439:G:A	DNMT3A	damaging_missense	chr2	25240439	G	A	6.02e-05	9.175e-05	2.535e-05	21799	19727	0.0072	0.005	3.023	0.514	17.777	0.220926
SMI+	chr18:23845044:CT:C	LAMA3	pLoF	chr18	23845044	CT	C	0.0001198	0.0001597	7.575e-05	21919	19802	0.0018	0.0012	2.183	0.625	7.62	0.220978
SMI+	7:12342119:A:G	VWDE	damaging_missense	7	12342119	A	G	0.0001918	0.0002509	0.0001264	21919	19786	0.0018	0.002	1.857	0.689	5.003	0.220982
SMI+	chr2:38989315:C:T	SOS 1	pLoF	chr2	38989315	C	T	5.993e-05	9.127e-05	2.526e-05	21914	19798	0.002	0.0014	3.018	0.514	17.702	0.221134
SMI+	chr5:79729997:ACT:A	CMYA5	pLoF	chr5	79729997	ACT	A	0.001053	0.0008882	0.001236	21955	19826	0.0001	0	0.771	0.508	1.17	0.221171
SMI+	chr14:50885639:T:A	ABHD12B	damaging_missense	chr14	50885639	T	A	0.001333	0.00112	0.001568	21871	19771	0.004	0.0028	0.791	0.543	1.152	0.221277
SMI+	chr1:40489528:G:C	ZFP69	pLoF	chr1	40489528	G	C	0.0003276	0.0003932	0.0002552	21616	19591	0.0156	0.0118	1.608	0.751	3.441	0.221358
SMI+	chr15:84924029:ACT:A	SLC28A1	pLoF	chr15	84924029	ACT	A	0.0001222	0.0001631	7.71e-05	21462	19455	0.0226	0.0187	2.18	0.625	7.603	0.221406
SMI+	chr8:97816180:G:GCCTCCTAATTTTCCCTACA	LAPTM4B	pLoF	chr8	97816180	G	GCCTCCTAATTTTCCCTACA	5.008e-05	2.405e-05	7.834e-05	20791	19147	0.0532	0.0342	0.29	0.04	2.109	0.221446
SMI+	chr17:28677755:T:C	SUPT6H	damaging_missense	chr17	28677755	T	C	8.437e-05	4.592e-05	0.0001268	21777	19709	0.0082	0.0059	0.393	0.088	1.756	0.221452
SMI+	chr10:96027276:C:T	CC2D2B	pLoF	chr10	96027276	C	T	0.0002158	0.0001598	0.0002777	21903	19802	0.0025	0.0012	0.559	0.22	1.421	0.221521
SMI+	7:6009435:G:A	AIMP2	damaging_missense	7	6009435	G	A	8.44e-05	0.0001149	5.073e-05	21754	19713	0.0093	0.0057	2.536	0.57	11.282	0.221609
SMI+	chr12:53172423:G:GAACC	CSAD	pLoF	chr12	53172423	G	GAACC	0.000204	0.0001371	0.000278	21886	19787	0.0033	0.002	0.55	0.211	1.434	0.221679
SMI+	chr2:207621907:AGAACGATGGCCT:A	METTL21A	pLoF	chr2	207621907	AGAACGATGGCCT	A	0.0004911	0.0003865	0.0006051	20699	19004	0.0573	0.0415	0.674	0.358	1.269	0.221693
SMI+	chr1:151288036:C:G	ZNF687	damaging_missense	chr1	151288036	C	G	4.789e-05	2.279e-05	7.57e-05	21944	19816	0.0006	0.0005	0.29	0.04	2.111	0.221725
SMI+	chr8:30766330:TG:T	UBXN8	pLoF	chr8	30766330	TG	T	0.0004246	0.0003238	0.0005357	21617	19600	0.0155	0.0114	0.659	0.338	1.286	0.221769
SMI+	chr20:63861814:G:T	ABHD16B	pLoF	chr20	63861814	G	T	0.0001322	0.0001831	7.591e-05	21851	19760	0.0049	0.0033	2.109	0.637	6.977	0.221776
SMI+	chr10:73246032:CCT:C	DNAJC9	pLoF	chr10	73246032	CCT	C	5.984e-05	9.11e-05	2.522e-05	21953	19823	0.0002	0.0002	3.021	0.513	17.812	0.221857
SMI+	chr5:95446616:G:A	FAM81B	pLoF	chr5	95446616	G	A	0.001783	0.001906	0.001647	21768	19736	0.0087	0.0045	1.225	0.884	1.697	0.221999
SMI+	chr12:110505616:G:A	RAD9B	pLoF	chr12	110505616	G	A	0.0001322	0.0001832	7.586e-05	21837	19772	0.0055	0.0027	2.106	0.637	6.961	0.22206
SMI+	chr8:90042762:C:T	DECR1	pLoF	chr8	90042762	C	T	6.018e-05	9.171e-05	2.534e-05	21809	19730	0.0068	0.0048	3.016	0.513	17.746	0.222095
SMI+	chr16:75669488:G:A	AC025287.4	pLoF	chr16	75669488	G	A	5.99e-05	9.12e-05	2.524e-05	21929	19808	0.0013	0.0009	3.01	0.513	17.654	0.222119
SMI+	chr11:8392542:C:CA	STK33	pLoF	chr11	8392542	C	CA	0.02341	0.02382	0.02294	21912	19788	0.0021	0.0019	1.058	0.967	1.158	0.222149
SMI+	chr4:72147177:T:C	NPFFR2	damaging_missense	chr4	72147177	T	C	8.378e-05	4.555e-05	0.0001261	21953	19825	0.0002	0.0001	0.395	0.089	1.756	0.222225
SMI+	chr2:169492900:G:A	AC093899.2	damaging_missense	chr2	169492900	G	A	9.605e-05	0.0001372	5.056e-05	21868	19778	0.0041	0.0024	2.394	0.589	9.726	0.222231
SMI+	chr14:63599607:A:AC	WDR89	pLoF	chr14	63599607	A	AC	0.0002274	0.0001594	0.0003026	21958	19826	0	0	0.569	0.23	1.408	0.222247
SMI+	7:28956287:A:G	TRIL	damaging_missense	7	28956287	A	G	0.002968	0.003234	0.002673	21957	19826	0	0	1.17	0.909	1.505	0.222296
SMI+	chr2:74885573:C:T	HK2	damaging_missense	chr2	74885573	C	T	0.0005021	0.0004072	0.0006065	20875	18961	0.0493	0.0436	0.677	0.362	1.267	0.222425
SMI+	chr13:75481602:G:A	TBC1D4	damaging_missense	chr13	75481602	G	A	0.003675	0.003895	0.003431	21954	19820	0.0002	0.0003	1.152	0.918	1.445	0.222496
SMI+	chr1:243164892:G:A	CEP170	damaging_missense	chr1	243164892	G	A	0.0001436	9.108e-05	0.0002018	21958	19825	0	0.0001	0.491	0.157	1.539	0.222601
SMI+	chr15:79311340:T:C	TMED3	damaging_missense	chr15	79311340	T	C	0.000147	9.381e-05	0.0002053	21319	19484	0.0291	0.0173	0.492	0.157	1.539	0.222604
SMI+	chr3:49809849:G:A	UBA7	pLoF	chr3	49809849	G	A	0.0001199	6.846e-05	0.0001768	21910	19797	0.0022	0.0015	0.46	0.132	1.603	0.222629
SMI+	chr17:13011784:T:C	ELAC2	pLoF	chr17	13011784	T	C	0.001964	0.001733	0.002219	21354	19376	0.0275	0.0227	0.823	0.601	1.126	0.222684
SMI+	chr19:19197565:CT:C	RFXANK	pLoF	chr19	19197565	CT	C	0.0007384	0.0006453	0.0008406	20919	19034	0.0473	0.04	0.725	0.433	1.215	0.222754
SMI+	chr20:2860536:T:C	VPS16	damaging_missense	chr20	2860536	T	C	8.385e-05	0.000114	5.048e-05	21932	19811	0.0012	0.0008	2.531	0.569	11.27	0.222863
SMI+	chr4:74750689:A:C	BTC	damaging_missense	chr4	74750689	A	C	9.578e-05	0.0001367	5.045e-05	21943	19821	0.0007	0.0003	2.391	0.589	9.71	0.22287
SMI+	chr13:102790966:A:G	KDELC1	damaging_missense	chr13	102790966	A	G	0.001245	0.001162	0.001337	21945	19817	0.0006	0.0005	0.786	0.534	1.158	0.222893
SMI+	chr11:66523496:C:T	AP002748.4	pLoF	chr11	66523496	C	T	0.0001206	6.887e-05	0.0001778	21781	19687	0.0081	0.007	0.46	0.132	1.604	0.222906
SMI+	chr8:47727252:CAT:C	SPIDR	pLoF	chr8	47727252	CAT	C	6.031e-05	9.191e-05	2.539e-05	21761	19689	0.009	0.0069	3.002	0.512	17.589	0.22303
SMI+	chr17:1648897:G:A	RILP	pLoF	chr17	1648897	G	A	9.716e-05	4.635e-05	0.0001531	21575	19596	0.0174	0.0116	0.46	0.132	1.604	0.223141
SMI+	chr19:13144423:AG:A	STX10	pLoF	chr19	13144423	AG	A	8.45e-05	4.606e-05	0.0001269	21711	19708	0.0112	0.006	0.395	0.089	1.759	0.223182
SMI+	chr4:114839427:C:T	NDST4	pLoF	chr4	114839427	C	T	8.38e-05	4.557e-05	0.0001261	21946	19822	0.0005	0.0002	0.395	0.089	1.761	0.22326
SMI+	chr3:47855295:C:T	MAP4	damaging_missense	chr3	47855295	C	T	6.035e-05	9.201e-05	2.539e-05	21736	19691	0.0101	0.0068	3.002	0.512	17.611	0.223367
SMI+	chr3:57510940:GACTACTTTCT:G	DNAH12	pLoF	chr3	57510940	GACTACTTTCT	G	5.99e-05	9.122e-05	2.524e-05	21925	19810	0.0015	0.0008	2.998	0.512	17.565	0.223451
SMI+	chr6:119204817:A:C	MAN1A1	damaging_missense	chr6	119204817	A	C	4.802e-05	2.285e-05	7.587e-05	21878	19771	0.0036	0.0028	0.292	0.04	2.12	0.223515
SMI+	chr17:10516573:G:A	MYH1	pLoF	chr17	10516573	G	A	0.0002277	0.0001596	0.0003032	21924	19790	0.0015	0.0018	0.569	0.23	1.41	0.223602
SMI+	7:123119208:A:C	SLC13A1	pLoF	7	123119208	A	C	0.003795	0.003669	0.003936	21942	19819	0.0007	0.0004	0.871	0.697	1.088	0.223661
SMI+	chr6:41150260:C:A	TREML1	pLoF	chr6	41150260	C	A	0.0001082	6.869e-05	0.000152	21837	19734	0.0055	0.0046	0.44	0.117	1.65	0.223678
SMI+	chr5:55033769:A:C	GZMK	damaging_missense	chr5	55033769	A	C	0.000362	0.0002761	0.0004569	21735	19696	0.0102	0.0066	0.639	0.31	1.315	0.223786
SMI+	chrX:135577198:G:C	INTS6L	damaging_missense	chrX	135577198	G	C	9.997e-05	0.0001443	5.205e-05	20797	19214	0.0529	0.0309	2.386	0.588	9.686	0.223956
SMI+	chr6:7727232:C:T	BMP6	damaging_missense	chr6	7727232	C	T	0.0005549	0.0006669	0.0004314	21744	19703	0.0097	0.0062	1.438	0.801	2.581	0.224004
SMI+	7:48580336:T:C	ABCA13	damaging_missense	7	48580336	T	C	9.684e-05	0.0001384	5.096e-05	21681	19624	0.0126	0.0102	2.382	0.588	9.653	0.224083
SMI+	chr19:39248513:CT:C	IFNL4	pLoF	chr19	39248513	CT	C	0.4418	0.4377	0.4462	21779	19719	0.0082	0.0054	0.983	0.956	1.011	0.224154
SMI+	chr19:51081545:G:A	KLK14	damaging_missense	chr19	51081545	G	A	0.0009884	0.0007809	0.001218	21770	19711	0.0086	0.0058	0.764	0.495	1.179	0.22416
SMI+	chr15:43036247:G:T	UBR1	damaging_missense	chr15	43036247	G	T	0.0001797	0.0002282	0.0001262	21912	19817	0.0021	0.0005	1.885	0.678	5.237	0.224179
SMI+	7:117531115:G:T	CFTR	pLoF	7	117531115	G	T	9.621e-05	0.0001374	5.064e-05	21828	19749	0.0059	0.0039	2.383	0.587	9.67	0.224225
SMI+	chr16:3601135:C:T	SLX4	damaging_missense	chr16	3601135	C	T	0.000362	0.0004367	0.0002794	21755	19686	0.0092	0.0071	1.565	0.76	3.223	0.224334
SMI+	chr5:135874033:G:C	SLC25A48	damaging_missense	chr5	135874033	G	C	0.001316	0.001186	0.001459	21497	19540	0.021	0.0144	0.789	0.539	1.156	0.224376
SMI+	chr19:13112919:G:T	TRMT1	damaging_missense	chr19	13112919	G	T	0.0001457	9.266e-05	0.000204	21584	19605	0.017	0.0112	0.493	0.157	1.543	0.224398
SMI+	7:149070673:CCT:C	ZNF786	pLoF	7	149070673	CCT	C	9.574e-05	0.0001366	5.044e-05	21955	19825	0.0001	0.0001	2.382	0.587	9.667	0.224453
SMI+	chr19:29674321:G:A	PLEKHF1	damaging_missense	chr19	29674321	G	A	5.985e-05	9.113e-05	2.522e-05	21946	19822	0.0005	0.0002	2.997	0.51	17.613	0.224499
SMI+	chr2:99435876:A:G	REV1	damaging_missense	chr2	99435876	A	G	8.399e-05	4.568e-05	0.0001264	21891	19783	0.0031	0.0022	0.396	0.089	1.766	0.224567
SMI+	chr2:218738891:T:TA	TTLL4	pLoF	chr2	218738891	T	TA	8.378e-05	4.555e-05	0.0001261	21952	19825	0.0003	0.0001	0.396	0.089	1.766	0.224588
SMI+	chr11:8392543:G:GAACCA	STK33	pLoF	chr11	8392543	G	GAACCA	0.02348	0.0239	0.02302	21925	19805	0.0015	0.0011	1.057	0.966	1.157	0.224651
SMI+	chr1:54715924:C:T	TTC4	pLoF	chr1	54715924	C	T	4.866e-05	2.323e-05	7.663e-05	21528	19575	0.0196	0.0127	0.292	0.04	2.129	0.224663
SMI+	chr1:21980872:G:T	CELA3B	damaging_missense	chr1	21980872	G	T	0.0002059	0.0002538	0.0001529	21673	19619	0.013	0.0104	1.81	0.695	4.717	0.224709
SMI+	chr10:16764390:C:T	RSU1	damaging_missense	chr10	16764390	C	T	0.000121	0.0001614	7.641e-05	21690	19631	0.0122	0.0098	2.168	0.621	7.563	0.224829
SMI+	chr16:81939971:T:A	PLCG2	damaging_missense	chr16	81939971	T	A	0.0001436	0.0001822	0.0001009	21953	19823	0.0002	0.0002	2.026	0.648	6.337	0.224892
SMI+	chr20:24992682:C:A	APMAP	pLoF	chr20	24992682	C	A	0.0002588	0.0001888	0.0003354	21192	19378	0.0349	0.0226	0.586	0.248	1.389	0.224947
SMI+	chr8:67483807:C:T	CPA6	damaging_missense	chr8	67483807	C	T	0.009143	0.008782	0.009543	21920	19805	0.0017	0.0011	0.915	0.792	1.056	0.22501
SMI+	chr1:228371916:C:CT	OBSCN	pLoF	chr1	228371916	C	CT	4.788e-05	2.277e-05	7.568e-05	21954	19821	0.0002	0.0003	0.293	0.04	2.13	0.22502
SMI+	chr1:45331514:T:TCC	MUTYH	pLoF	chr1	45331514	T	TCC	0.0006836	0.0005706	0.0008086	21905	19787	0.0024	0.002	0.723	0.428	1.221	0.225022
SMI+	chr17:2692430:C:G	CLUH	damaging_missense	chr17	2692430	C	G	0.0001444	9.168e-05	0.0002027	21816	19730	0.0065	0.0048	0.494	0.158	1.544	0.225023
SMI+	chr9:92514718:ACAGAGAGCACCCG:A	ECM2	pLoF	chr9	92514718	ACAGAGAGCACCCG	A	0.002766	0.003008	0.002499	21945	19811	0.0006	0.0008	1.175	0.906	1.524	0.225033
SMI+	chr8:90940893:CT:C	NECAB1	pLoF	chr8	90940893	CT	C	4.893e-05	2.334e-05	7.71e-05	21419	19456	0.0246	0.0187	0.293	0.04	2.129	0.225109
SMI+	chr6:131685485:CT:C	ENPP3	pLoF	chr6	131685485	CT	C	0.0001499	9.53e-05	0.00021	20987	19048	0.0442	0.0392	0.494	0.158	1.544	0.22511
SMI+	chr11:63510500:ATG:A	LGALS12	pLoF	chr11	63510500	ATG	A	0.0038	0.003955	0.00363	21745	19699	0.0097	0.0064	1.148	0.918	1.435	0.225127
SMI+	chr5:33448686:C:A	TARS	damaging_missense	chr5	33448686	C	A	0.002963	0.003265	0.002629	21900	19780	0.0026	0.0023	1.169	0.908	1.505	0.225143
SMI+	chr1:118150581:T:A	SPAG17	pLoF	chr1	118150581	T	A	6.036e-05	9.203e-05	2.54e-05	21733	19687	0.0102	0.007	2.997	0.509	17.667	0.225165
SMI+	chr17:50193962:G:C	COL1A1	damaging_missense	chr17	50193962	G	C	0.002731	0.002894	0.002551	21597	19597	0.0164	0.0116	1.176	0.905	1.529	0.225193
SMI+	chr22:38081130:C:A	SLC16A8	damaging_missense	chr22	38081130	C	A	0.001377	0.001481	0.001261	21948	19818	0.0005	0.0004	1.257	0.869	1.818	0.22529
SMI+	chr15:41573467:G:GTGGGCGTTCGGGGTGACCAT	TYRO3	pLoF	chr15	41573467	G	GTGGGCGTTCGGGGTGACCAT	0.0002173	0.0002759	0.0001525	21748	19672	0.0096	0.0078	1.781	0.701	4.53	0.225341
SMI+	chr20:20571945:A:G	RALGAPA2	damaging_missense	chr20	20571945	A	G	0.00012	0.0001599	7.582e-05	21895	19785	0.0029	0.0021	2.166	0.621	7.553	0.225344
SMI+	chr9:72059357:TGAAAG:T	C9orf57	pLoF	chr9	72059357	TGAAAG	T	0.007284	0.006804	0.007811	21604	19653	0.0161	0.0087	0.905	0.769	1.064	0.225399
SMI+	chr15:48152233:C:A	MYEF2	pLoF	chr15	48152233	C	A	0.001629	0.001436	0.001842	21939	19812	0.0009	0.0007	0.811	0.577	1.138	0.225429
SMI+	chr3:47005794:C:T	NBEAL2	damaging_missense	chr3	47005794	C	T	0.0002526	0.0001833	0.0003291	21817	19749	0.0064	0.0039	0.587	0.248	1.39	0.225449
SMI+	chr6:12130880:G:A	HIVEP1	damaging_missense	chr6	12130880	G	A	0.0002639	0.0002055	0.0003284	21897	19790	0.0028	0.0018	0.593	0.255	1.381	0.225477
SMI+	chr3:12582209:GACCTC:G	MKRN2	pLoF	chr3	12582209	GACCTC	G	0.0001916	0.0002506	0.0001262	21946	19813	0.0005	0.0007	1.846	0.685	4.972	0.225585
SMI+	chr3:12582222:A:AGAGGT	MKRN2	pLoF	chr3	12582222	A	AGAGGT	0.0001918	0.0002509	0.0001263	21917	19798	0.0019	0.0014	1.846	0.685	4.972	0.225585
SMI+	chr1:32231161:G:A	EIF3I	damaging_missense	chr1	32231161	G	A	0.002645	0.002781	0.002495	21573	19639	0.0175	0.0094	1.181	0.902	1.545	0.225657
SMI+	chr9:41132340:TTTGA:T	CBWD6	pLoF	chr9	41132340	TTTGA	T	0.0002328	0.0001635	0.0003092	21402	19406	0.0253	0.0212	0.57	0.23	1.415	0.225736
SMI+	chr16:634543:G:A	METTL26	pLoF	chr16	634543	G	A	8.43e-05	0.0001147	5.072e-05	21800	19716	0.0072	0.0055	2.516	0.565	11.198	0.225738
SMI+	7:25225159:T:TC	NPVF	pLoF	7	25225159	T	TC	0.001427	0.001529	0.001314	21913	19794	0.002	0.0016	1.251	0.871	1.799	0.225781
SMI+	chr4:183321765:TACAC:T	CLDN24	pLoF	chr4	183321765	TACAC	T	0.0002041	0.0002512	0.0001519	21892	19755	0.003	0.0036	1.808	0.694	4.711	0.22581
SMI+	chr3:49675209:A:AT	APEH	pLoF	chr3	49675209	A	AT	6.208e-05	2.379e-05	0.0001039	21013	19257	0.043	0.0287	0.335	0.057	1.966	0.225835
SMI+	chrX:106840778:G:T	TBC1D8B	damaging_missense	chrX	106840778	G	T	0.0006738	0.0005496	0.0008113	21836	19722	0.0056	0.0052	0.75	0.47	1.195	0.226044
SMI+	chr11:5986255:C:CA	OR52L1	pLoF	chr11	5986255	C	CA	5.983e-05	9.109e-05	2.522e-05	21957	19826	0	0	2.983	0.508	17.504	0.226065
SMI+	chr19:55912558:TGAAA:T	NLRP13	pLoF	chr19	55912558	TGAAA	T	0.001903	0.002027	0.001765	21958	19826	0	0	1.214	0.887	1.663	0.226109
SMI+	chr4:110051594:T:TAG	ELOVL6	pLoF	chr4	110051594	T	TAG	9.575e-05	0.0001366	5.045e-05	21955	19821	0.0001	0.0003	2.375	0.585	9.644	0.226152
SMI+	chr15:90483477:T:G	IQGAP1	damaging_missense	chr15	90483477	T	G	8.388e-05	4.562e-05	0.0001262	21918	19807	0.0018	0.001	0.398	0.089	1.77	0.226177
SMI+	chrX:130628021:A:C	ENOX2	damaging_missense	chrX	130628021	A	C	9.948e-05	0.0001431	5.195e-05	20960	19251	0.0454	0.029	2.161	0.62	7.531	0.226205
SMI+	chr8:106770100:G:A	ABRA	pLoF	chr8	106770100	G	A	0.008233	0.008873	0.007524	21921	19803	0.0017	0.0012	1.098	0.943	1.279	0.226362
SMI+	chr19:17226993:G:C	OCEL1	pLoF	chr19	17226993	G	C	0.0008338	0.0009214	0.0007371	21705	19672	0.0115	0.0078	1.342	0.833	2.162	0.226455
SMI+	chr22:32220980:G:A	SLC5A4	pLoF	chr22	32220980	G	A	0.001414	0.001574	0.001237	21924	19809	0.0015	0.0009	1.253	0.87	1.805	0.226467
SMI+	chr8:85444098:G:A	CA3	damaging_missense	chr8	85444098	G	A	8.394e-05	4.567e-05	0.0001263	21894	19800	0.0029	0.0013	0.398	0.089	1.772	0.226471
SMI+	chr17:34634881:C:T	TMEM132E	pLoF	chr17	34634881	C	T	0.00012	6.856e-05	0.000177	21878	19772	0.0036	0.0027	0.463	0.133	1.614	0.226505
SMI+	chr16:84868866:G:A	CRISPLD2	damaging_missense	chr16	84868866	G	A	0.001401	0.001241	0.001577	21749	19654	0.0095	0.0087	0.797	0.552	1.151	0.226578
SMI+	chr1:236543000:T:A	LGALS8	pLoF	chr1	236543000	T	A	0.08857	0.08675	0.09059	21926	19793	0.0015	0.0017	0.971	0.925	1.019	0.226578
SMI+	chr4:125468593:A:AT	FAT4	pLoF	chr4	125468593	A	AT	9.574e-05	0.0001366	5.044e-05	21955	19826	0.0001	0	2.373	0.585	9.628	0.226629
SMI+	chr1:119625944:GA:G	ZNF697	pLoF	chr1	119625944	GA	G	5.987e-05	9.115e-05	2.523e-05	21941	19814	0.0008	0.0006	2.981	0.507	17.515	0.226662
SMI+	chr2:219216407:G:GT	ABCB6	pLoF	chr2	219216407	G	GT	0.006089	0.00576	0.006453	21874	19759	0.0038	0.0034	0.897	0.752	1.07	0.226853
SMI+	chr22:20751723:A:C	PI4KA	damaging_missense	chr22	20751723	A	C	0.0001208	0.0001612	7.629e-05	21715	19663	0.0111	0.0082	2.161	0.619	7.542	0.2269
SMI+	chr1:10966393:G:A	C1orf127	pLoF	chr1	10966393	G	A	6.187e-05	9.463e-05	2.595e-05	21136	19269	0.0374	0.0281	2.978	0.507	17.477	0.226904
SMI+	chr6:116666959:GTCTTT:G	ZUP1	pLoF	chr6	116666959	GTCTTT	G	0.0009453	0.00107	0.000807	21958	19826	0	0	1.316	0.843	2.056	0.22694
SMI+	chr6:116666964:T:TAA	ZUP1	pLoF	chr6	116666964	T	TAA	0.0009454	0.00107	0.0008071	21958	19825	0	0.0001	1.316	0.843	2.056	0.22694
SMI+	chr4:128020081:T:C	ABHD18	damaging_missense	chr4	128020081	T	C	6.149e-05	9.41e-05	2.577e-05	21254	19401	0.0321	0.0214	2.978	0.507	17.494	0.226955
SMI+	7:117587829:G:A	CFTR	damaging_missense	7	117587829	G	A	0.0002037	0.0002509	0.0001515	21925	19805	0.0015	0.0011	1.804	0.693	4.701	0.227
SMI+	chr4:23802275:A:C	PPARGC1A	damaging_missense	chr4	23802275	A	C	0.0001799	0.0001142	0.0002525	21894	19802	0.0029	0.0012	0.533	0.192	1.479	0.227091
SMI+	chr2:206663185:G:A	DYTN	pLoF	chr2	206663185	G	A	0.0001198	6.84e-05	0.0001766	21931	19818	0.0012	0.0004	0.463	0.133	1.615	0.227152
SMI+	chr17:44350293:T:C	GRN	damaging_missense	chr17	44350293	T	C	9.748e-05	0.0001397	5.111e-05	21469	19565	0.0223	0.0132	2.374	0.584	9.658	0.227163
SMI+	chr17:11747687:G:A	DNAH9	pLoF	chr17	11747687	G	A	0.000769	0.0009158	0.0006069	21840	19772	0.0054	0.0027	1.358	0.826	2.234	0.227206
SMI+	chr19:23745033:TA:T	ZNF681	pLoF	chr19	23745033	TA	T	0.0109	0.01109	0.01069	21958	19826	0	0	1.085	0.951	1.238	0.227342
SMI+	chrX:70450700:C:T	DLG3	damaging_missense	chrX	70450700	C	T	3.676e-05	7.02e-05	0	21366	19441	0.027	0.0194	2.986	0.505	17.645	0.227383
SMI+	chr2:112647001:C:T	SLC20A1	damaging_missense	chr2	112647001	C	T	0.0003234	0.000228	0.0004289	21931	19819	0.0012	0.0004	0.626	0.293	1.34	0.227467
SMI+	chr15:75356394:CAG:C	MAN2C1	pLoF	chr15	75356394	CAG	C	5.998e-05	9.134e-05	2.527e-05	21897	19784	0.0028	0.0021	2.973	0.507	17.444	0.227469
SMI+	chr17:4536914:C:CGT	SPNS2	pLoF	chr17	4536914	C	CGT	0.0001214	0.000162	7.667e-05	21605	19565	0.0161	0.0132	2.158	0.619	7.528	0.227672
SMI+	chr17:4536921:G:GTGAAAAGT	SPNS2	pLoF	chr17	4536921	G	GTGAAAAGT	0.0001216	0.0001623	7.676e-05	21569	19542	0.0177	0.0143	2.158	0.619	7.528	0.227672
SMI+	chr5:102950789:G:C	PAM	damaging_missense	chr5	102950789	G	C	0.0001209	0.0001613	7.63e-05	21696	19658	0.0119	0.0085	2.157	0.619	7.519	0.227695
SMI+	chr1:42456687:C:G	PPCS	damaging_missense	chr1	42456687	C	G	0.0001437	0.0001823	0.0001009	21944	19814	0.0006	0.0006	2.017	0.645	6.311	0.227787
SMI+	chr14:105241307:A:G	BRF1	damaging_missense	chr14	105241307	A	G	0.000122	6.986e-05	0.0001793	21473	19522	0.0221	0.0153	0.464	0.133	1.617	0.22781
SMI+	chr6:142078876:G:GTC	NMBR	pLoF	chr6	142078876	G	GTC	0.0001197	0.0001595	7.57e-05	21943	19816	0.0007	0.0005	2.159	0.618	7.546	0.227842
SMI+	chr4:76357497:G:A	CCDC158	pLoF	chr4	76357497	G	A	0.0001804	0.0002292	0.0001265	21813	19763	0.0066	0.0032	1.873	0.675	5.197	0.227907
SMI+	7:101035119:G:T	MUC17	pLoF	7	101035119	G	T	5.987e-05	9.116e-05	2.523e-05	21940	19814	0.0008	0.0006	2.973	0.506	17.476	0.22798
SMI+	chr4:48079945:A:T	TXK	pLoF	chr4	48079945	A	T	0.0002398	0.0002967	0.0001768	21911	19797	0.0021	0.0015	1.723	0.711	4.173	0.227991
SMI+	chr6:34392285:G:T	NUDT3	damaging_missense	chr6	34392285	G	T	0.001179	0.00102	0.001353	21561	19589	0.0181	0.012	0.781	0.522	1.167	0.228015
SMI+	chr17:82179167:C:G	CCDC57	damaging_missense	chr17	82179167	C	G	0.001283	0.001384	0.001172	21683	19632	0.0125	0.0098	1.264	0.863	1.852	0.228036
SMI+	chr1:145912175:G:A	PEX11B	pLoF	chr1	145912175	G	A	0.003554	0.003871	0.003204	21700	19664	0.0118	0.0082	1.153	0.915	1.454	0.228127
SMI+	7:99758183:G:GT	CYP3A4	pLoF	7	99758183	G	GT	0.002411	0.002563	0.002243	21651	19613	0.014	0.0107	1.189	0.897	1.575	0.228197
SMI+	chr2:73424904:T:C	ALMS1	pLoF	chr2	73424904	T	C	4.789e-05	2.278e-05	7.569e-05	21949	19817	0.0004	0.0005	0.295	0.04	2.15	0.228206
SMI+	chr2:232334481:C:G	DIS3L2	damaging_missense	chr2	232334481	C	G	6.08e-05	9.279e-05	2.556e-05	21554	19564	0.0184	0.0132	2.972	0.505	17.48	0.228333
SMI+	chr17:41437447:TGGGCCCACAGGTGGTGCAGG:T	KRT38	pLoF	chr17	41437447	TGGGCCCACAGGTGGTGCAGG	T	0.001331	0.001476	0.001172	21683	19628	0.0125	0.01	1.262	0.864	1.841	0.228371
SMI+	chr15:43240848:TCA:T	TGM5	pLoF	chr15	43240848	TCA	T	6.079e-05	9.281e-05	2.554e-05	21549	19575	0.0186	0.0127	2.967	0.506	17.419	0.228378
SMI+	chr8:20212199:C:T	ATP6V1B2	damaging_missense	chr8	20212199	C	T	0.0003969	0.000481	0.0003039	21829	19746	0.0059	0.004	1.508	0.773	2.945	0.22844
SMI+	chr9:132989100:C:T	GFI1B	damaging_missense	chr9	132989100	C	T	6.095e-05	9.299e-05	2.563e-05	21508	19511	0.0205	0.0159	2.97	0.505	17.466	0.22856
SMI+	chr10:88913251:C:T	STAMBPL1	pLoF	chr10	88913251	C	T	0.0006345	0.0007062	0.000555	21947	19819	0.0005	0.0004	1.396	0.811	2.403	0.22862
SMI+	chr1:52358740:G:A	CC2D1B	pLoF	chr1	52358740	G	A	4.87e-05	2.322e-05	7.68e-05	21536	19531	0.0192	0.0149	0.296	0.041	2.148	0.228733
SMI+	chr20:35504493:C:T	CEP250	pLoF	chr20	35504493	C	T	0.0002513	0.0001822	0.0003279	21953	19825	0.0002	0.0001	0.589	0.249	1.395	0.228746
SMI+	chr11:618820:TGA:T	CDHR5	pLoF	chr11	618820	TGA	T	0.003695	0.003368	0.004056	21823	19725	0.0061	0.0051	0.87	0.693	1.092	0.228764
SMI+	chr1:44826486:A:G	PTCH2	pLoF	chr1	44826486	A	G	0.0001439	9.131e-05	0.000202	21904	19799	0.0025	0.0014	0.496	0.158	1.555	0.228919
SMI+	chr9:127871857:C:T	AK1	damaging_missense	chr9	127871857	C	T	0.000133	9.216e-05	0.0001781	21701	19653	0.0117	0.0087	0.48	0.145	1.587	0.229022
SMI+	chr3:188760194:G:C	LPP	damaging_missense	chr3	188760194	G	C	0.004018	0.004272	0.003736	21769	19671	0.0086	0.0078	1.143	0.919	1.42	0.22907
SMI+	chr6:29943334:ACC:A	HLA-A	pLoF	chr6	29943334	ACC	A	0.07558	0.07525	0.07595	21628	19584	0.015	0.0122	0.968	0.919	1.021	0.229115
SMI+	chr17:8318756:C:T	ARHGEF15	damaging_missense	chr17	8318756	C	T	4.797e-05	2.282e-05	7.582e-05	21910	19785	0.0022	0.0021	0.296	0.041	2.151	0.229125
SMI+	chr8:109475147:C:T	PKHD1L1	pLoF	chr8	109475147	C	T	4.797e-05	2.283e-05	7.578e-05	21898	19795	0.0027	0.0016	0.296	0.041	2.152	0.229218
SMI+	chr1:156291592:G:A	TMEM79	pLoF	chr1	156291592	G	A	0.0001198	0.0001596	7.571e-05	21936	19812	0.001	0.0007	2.152	0.617	7.505	0.229237
SMI+	7:139026827:GAATTATCTACA:G	ZC3HAV1L	pLoF	7	139026827	GAATTATCTACA	G	0.001427	0.001598	0.001238	21905	19788	0.0024	0.0019	1.25	0.869	1.798	0.229276
SMI+	chr17:75752241:C:A	ITGB4	damaging_missense	chr17	75752241	C	A	0.0001919	0.0002512	0.0001263	21895	19788	0.0029	0.0019	1.836	0.682	4.947	0.229281
SMI+	chr5:147370662:T:G	STK32A	pLoF	chr5	147370662	T	G	9.713e-05	0.0001391	5.098e-05	21563	19617	0.018	0.0105	2.362	0.582	9.586	0.229295
SMI+	chr10:88815368:C:CA	LIPM	pLoF	chr10	88815368	C	CA	0.0005988	0.0007065	0.0004795	21938	19811	0.0009	0.0008	1.411	0.805	2.471	0.229311
SMI+	chr5:150895708:G:C	ZNF300	damaging_missense	chr5	150895708	G	C	0.000347	0.0004099	0.0002774	21958	19826	0	0	1.569	0.753	3.27	0.229312
SMI+	chr8:52158910:ACT:A	ST18	pLoF	chr8	52158910	ACT	A	6.037e-05	9.2e-05	2.542e-05	21739	19672	0.01	0.0078	2.962	0.504	17.406	0.229449
SMI+	chr16:20737894:G:A	THUMPD1	pLoF	chr16	20737894	G	A	0.0001078	6.839e-05	0.0001514	21932	19818	0.0012	0.0004	0.445	0.119	1.667	0.229506
SMI+	chr5:140968923:T:G	PCDHAC2	damaging_missense	chr5	140968923	T	G	0.0004189	0.0003416	0.0005044	21955	19825	0.0001	0.0001	0.663	0.34	1.296	0.229576
SMI+	chr6:29943338:G:GAA	HLA-A	pLoF	chr6	29943338	G	GAA	0.07552	0.07503	0.07606	21659	19524	0.0136	0.0152	0.968	0.919	1.021	0.229711
SMI+	chr2:3478847:G:A	TRAPPC12	damaging_missense	chr2	3478847	G	A	0.0001481	9.447e-05	0.0002068	21170	19339	0.0359	0.0246	0.497	0.159	1.555	0.229816
SMI+	chr2:218812568:GTTCGAGAAACGCA:G	CYP27A1	pLoF	chr2	218812568	GTTCGAGAAACGCA	G	4.789e-05	2.279e-05	7.57e-05	21944	19816	0.0006	0.0005	0.297	0.041	2.155	0.22991
SMI+	chr3:196554503:T:G	WDR53	damaging_missense	chr3	196554503	T	G	0.0001795	0.0002277	0.0001261	21958	19826	0	0	1.869	0.673	5.189	0.22997
SMI+	chr1:1286108:CAA:C	SCNN1D	pLoF	chr1	1286108	CAA	C	0.0001557	0.0002052	0.000101	21935	19806	0.001	0.001	1.958	0.654	5.868	0.229995
SMI+	chr4:75508913:C:G	RCHY1	damaging_missense	chr4	75508913	C	G	0.0002514	0.0003189	0.0001765	21949	19825	0.0004	0.0001	1.658	0.726	3.784	0.230013
SMI+	chr2:166441629:CAG:C	SCN7A	pLoF	chr2	166441629	CAG	C	0.002752	0.003051	0.002421	21957	19824	0	0.0001	1.174	0.904	1.524	0.230049
SMI+	chr1:6440757:C:G	ESPN	damaging_missense	chr1	6440757	C	G	0.0003901	0.0003027	0.0004861	21475	19543	0.022	0.0143	0.652	0.324	1.311	0.230073
SMI+	chr1:45332440:G:A	MUTYH	pLoF	chr1	45332440	G	A	8.392e-05	0.0001141	5.053e-05	21916	19791	0.0019	0.0018	2.493	0.561	11.087	0.230082
SMI+	chr15:64156733:C:CT	PPIB	pLoF	chr15	64156733	C	CT	0.000204	0.0001371	0.000278	21888	19786	0.0032	0.002	0.556	0.213	1.45	0.230256
SMI+	chr12:5045843:GCT:G	KCNA5	pLoF	chr12	5045843	GCT	G	5.984e-05	9.11e-05	2.522e-05	21955	19823	0.0001	0.0002	2.952	0.503	17.314	0.230407
SMI+	chr1:156842495:C:T	INSRR	damaging_missense	chr1	156842495	C	T	0.0004012	0.0004637	0.0003323	21566	19558	0.0178	0.0135	1.523	0.766	3.031	0.230434
SMI+	chr13:100625650:T:C	TMTC4	damaging_missense	chr13	100625650	T	C	0.001005	0.001116	0.0008828	21958	19824	0	0.0001	1.303	0.846	2.006	0.230531
SMI+	chr1:17000506:G:T	ATP13A2	damaging_missense	chr1	17000506	G	T	0.0002673	0.0002089	0.0003314	21542	19614	0.019	0.0107	0.596	0.256	1.388	0.230554
SMI+	chr8:94511355:C:T	VIRMA	damaging_missense	chr8	94511355	C	T	4.787e-05	2.277e-05	7.566e-05	21954	19825	0.0002	0.0001	0.298	0.041	2.159	0.230688
SMI+	chr8:70068250:CT:C	PRDM14	pLoF	chr8	70068250	CT	C	0.0004314	0.000342	0.0005304	21928	19798	0.0014	0.0014	0.668	0.346	1.292	0.230726
SMI+	chr2:134502909:G:C	TMEM163	damaging_missense	chr2	134502909	G	C	8.515e-05	0.0001159	5.12e-05	21572	19532	0.0176	0.0148	2.49	0.56	11.069	0.230762
SMI+	chr10:86138884:G:A	GRID1	damaging_missense	chr10	86138884	G	A	0.0001444	9.176e-05	0.0002026	21797	19744	0.0073	0.0041	0.498	0.159	1.558	0.230817
SMI+	chr16:10903880:C:T	CIITA	pLoF	chr16	10903880	C	T	0.002079	0.001832	0.002351	21293	19356	0.0303	0.0237	0.83	0.611	1.126	0.231066
SMI+	chr16:24906711:C:A	SLC5A11	pLoF	chr16	24906711	C	A	0.0002285	0.0002749	0.0001773	21829	19744	0.0059	0.0041	1.74	0.703	4.305	0.231083
SMI+	chr17:1593271:G:T	SLC43A2	damaging_missense	chr17	1593271	G	T	4.831e-05	2.303e-05	7.619e-05	21712	19687	0.0112	0.007	0.298	0.041	2.163	0.231141
SMI+	chr14:24098386:G:GGCTGTGGATGAGA	PCK2	pLoF	chr14	24098386	G	GGCTGTGGATGAGA	0.0003476	0.000251	0.0004545	21909	19802	0.0022	0.0012	0.648	0.319	1.318	0.231148
SMI+	chr3:45782096:G:C	SLC6A20	pLoF	chr3	45782096	G	C	0.0007062	0.0006044	0.0008182	21508	19556	0.0205	0.0136	0.728	0.433	1.224	0.231229
SMI+	chr6:85574326:A:G	SNX14	damaging_missense	chr6	85574326	A	G	0.001652	0.0018	0.001489	21944	19814	0.0006	0.0006	1.225	0.879	1.709	0.231244
SMI+	chr6:28382580:AG:A	ZSCAN12	pLoF	chr6	28382580	AG	A	0.0031	0.002997	0.003213	21855	19763	0.0047	0.0032	0.86	0.672	1.101	0.231271
SMI+	chr6:161548950:G:GC	PRKN	pLoF	chr6	161548950	G	GC	9.739e-05	0.0001392	5.124e-05	21557	19515	0.0183	0.0157	2.352	0.58	9.543	0.231274
SMI+	chr14:75280809:G:C	FOS	damaging_missense	chr14	75280809	G	C	0.007386	0.007854	0.006869	21582	19509	0.0171	0.016	1.105	0.938	1.301	0.231373
SMI+	chr1:169731903:C:T	SELE	damaging_missense	chr1	169731903	C	T	0.0004296	0.0005166	0.0003343	21292	19444	0.0303	0.0193	1.505	0.77	2.939	0.231493
SMI+	chr22:30495277:C:A	SEC14L4	pLoF	chr22	30495277	C	A	0.007454	0.007621	0.00727	21715	19671	0.0111	0.0078	1.103	0.939	1.296	0.231555
SMI+	chr10:60073120:T:G	ANK3	damaging_missense	chr10	60073120	T	G	0.0001436	9.108e-05	0.0002018	21958	19826	0	0	0.498	0.159	1.56	0.231567
SMI+	chr6:80169030:G:C	BCKDHB	damaging_missense	chr6	80169030	G	C	0.0004508	0.0003608	0.0005487	20790	19137	0.0532	0.0348	0.669	0.346	1.293	0.23175
SMI+	chr6:31138432:CA:C	PSORS1C1	pLoF	chr6	31138432	CA	C	9.603e-05	0.0001371	5.058e-05	21883	19772	0.0034	0.0027	2.352	0.579	9.554	0.231893
SMI+	chr15:77114167:G:A	PEAK1	pLoF	chr15	77114167	G	A	0.0002162	0.0002744	0.0001518	21862	19764	0.0044	0.0031	1.766	0.695	4.488	0.231998
SMI+	chr2:238127637:C:CGGCCT	ESPNL	pLoF	chr2	238127637	C	CGGCCT	8.569e-05	4.68e-05	0.0001283	21369	19478	0.0268	0.0176	0.402	0.09	1.791	0.231998
SMI+	chr1:89059015:G:A	GBP1	pLoF	chr1	89059015	G	A	0.0001438	0.0001825	0.000101	21922	19799	0.0016	0.0014	2.004	0.641	6.267	0.232006
SMI+	chr1:201211188:G:T	IGFN1	pLoF	chr1	201211188	G	T	0.0001447	0.0001836	0.0001016	21781	19682	0.0081	0.0073	2.004	0.641	6.263	0.232075
SMI+	chr17:78468703:G:A	DNAH17	pLoF	chr17	78468703	G	A	0.000326	0.0003914	0.0002539	21718	19693	0.0109	0.0067	1.59	0.743	3.403	0.232104
SMI+	chr9:732434:C:G	KANK1	pLoF	chr9	732434	C	G	0.002155	0.001891	0.002447	21948	19823	0.0005	0.0002	0.836	0.622	1.122	0.232131
SMI+	chr1:205187417:C:T	DSTYK	pLoF	chr1	205187417	C	T	0.0002767	0.0002063	0.0003546	21814	19740	0.0066	0.0043	0.605	0.265	1.38	0.232185
SMI+	chr18:26862529:A:G	AQP4	damaging_missense	chr18	26862529	A	G	4.788e-05	2.278e-05	7.567e-05	21952	19823	0.0003	0.0002	0.299	0.041	2.168	0.232203
SMI+	chr19:13137375:CGGTAAGGCCCTTGCCAGAGCCCCAGGGAGGGGGGTGGGGTTTCCCCATGTCCCCCCCACCACCAACTTGAGCGCTGACTCCCTCCATGTCCCCTGCCCCCA:C	NACC1	pLoF	chr19	13137375	CGGTAAGGCCCTTGCCAGAGCCCCAGGGAGGGGGGTGGGGTTTCCCCATGTCCCCCCCACCACCAACTTGAGCGCTGACTCCCTCCATGTCCCCTGCCCCCA	C	8.473e-05	4.617e-05	0.0001272	21657	19653	0.0137	0.0087	0.403	0.09	1.791	0.232224
SMI+	chr12:20732980:AGT:A	SLCO1C1	pLoF	chr12	20732980	AGT	A	0.0002394	0.0002961	0.0001766	21951	19823	0.0003	0.0002	1.714	0.708	4.148	0.232263
SMI+	chr19:536316:G:T	CDC34	damaging_missense	chr19	536316	G	T	9.72e-05	0.000139	5.112e-05	21589	19562	0.0168	0.0133	2.351	0.578	9.564	0.23251
SMI+	chr9:123373229:T:C	CRB2	damaging_missense	chr9	123373229	T	C	5.985e-05	9.113e-05	2.523e-05	21947	19821	0.0005	0.0003	2.939	0.501	17.26	0.232565
SMI+	chr22:41998855:G:T	WBP2NL	pLoF	chr22	41998855	G	T	0.0003644	0.0002782	0.0004592	21565	19600	0.0179	0.0114	0.644	0.313	1.326	0.232619
SMI+	chr14:104724400:G:A	INF2	damaging_missense	chr14	104724400	G	A	0.001733	0.001551	0.001934	21601	19649	0.0163	0.0089	0.818	0.589	1.137	0.232619
SMI+	chr2:24824416:C:T	ADCY3	damaging_missense	chr2	24824416	C	T	8.812e-05	4.828e-05	0.0001315	20713	19007	0.0567	0.0413	0.403	0.091	1.793	0.2327
SMI+	chr22:32232917:TG:T	SLC5A4	pLoF	chr22	32232917	TG	T	4.839e-05	2.305e-05	7.638e-05	21692	19639	0.0121	0.0094	0.299	0.041	2.171	0.232799
SMI+	chr4:679989:T:C	MYL5	damaging_missense	chr4	679989	T	C	0.001508	0.001642	0.001361	21313	19465	0.0294	0.0182	1.243	0.87	1.777	0.232806
SMI+	chr15:65093128:G:T	UBAP1L	damaging_missense	chr15	65093128	G	T	8.43e-05	4.585e-05	0.0001269	21812	19708	0.0066	0.006	0.403	0.091	1.794	0.232964
SMI+	chr8:99121317:GA:G	VPS13B	pLoF	chr8	99121317	GA	G	0.0001556	0.000205	0.0001009	21956	19825	0.0001	0.0001	1.95	0.651	5.844	0.232977
SMI+	chr17:35576182:CTG:C	PEX12	pLoF	chr17	35576182	CTG	C	0.005242	0.004783	0.005751	21847	19737	0.0051	0.0045	0.891	0.738	1.077	0.23307
SMI+	chrX:111410184:A:G	DCX	damaging_missense	chrX	111410184	A	G	3.592e-05	6.837e-05	0	21939	19816	0.0009	0.0005	2.946	0.498	17.409	0.233279
SMI+	chr17:67991967:A:C	C17orf58	damaging_missense	chr17	67991967	A	C	8.449e-05	0.000115	5.077e-05	21730	19695	0.0104	0.0066	2.477	0.557	11.017	0.233396
SMI+	7:28995863:C:A	CPVL	damaging_missense	7	28995863	C	A	4.796e-05	2.283e-05	7.578e-05	21905	19795	0.0024	0.0016	0.3	0.041	2.177	0.233775
SMI+	chr9:136116708:ACAGGCTG:A	TMEM250	pLoF	chr9	136116708	ACAGGCTG	A	0.000144	9.146e-05	0.0002019	21867	19808	0.0041	0.0009	0.5	0.16	1.564	0.233821
SMI+	chrX:71132915:C:T	MED12	damaging_missense	chrX	71132915	C	T	9.744e-05	0.0001393	5.123e-05	21531	19521	0.0194	0.0154	2.136	0.612	7.455	0.233831
SMI+	chr2:24022466:CAT:C	MFSD2B	pLoF	chr2	24022466	CAT	C	0.0001106	7.023e-05	0.0001551	21359	19346	0.0273	0.0242	0.449	0.12	1.679	0.233956
SMI+	chr22:24183062:C:T	SUSD2	pLoF	chr22	24183062	C	T	0.0005656	0.0006569	0.000465	21312	19355	0.0294	0.0238	1.425	0.795	2.555	0.23406
SMI+	chr2:85344072:TCA:T	RETSAT	pLoF	chr2	85344072	TCA	T	0.001127	0.001232	0.001011	21910	19785	0.0022	0.0021	1.278	0.853	1.915	0.234085
SMI+	chr1:212410451:C:CT	TMEM206	pLoF	chr1	212410451	C	CT	0.001341	0.00148	0.001189	21283	19352	0.0307	0.0239	1.259	0.861	1.84	0.234131
SMI+	chr11:18269807:CAA:C	SAA1	pLoF	chr11	18269807	CAA	C	0.003423	0.003567	0.003265	21870	19757	0.004	0.0035	1.151	0.913	1.451	0.234182
SMI+	chr20:25476469:AGCTCCCGG:A	NINL	pLoF	chr20	25476469	AGCTCCCGG	A	0.0007301	0.0005922	0.0008829	21951	19822	0.0003	0.0002	0.739	0.449	1.216	0.234189
SMI+	chr14:53951984:G:A	BMP4	damaging_missense	chr14	53951984	G	A	4.801e-05	2.285e-05	7.586e-05	21884	19772	0.0034	0.0027	0.301	0.041	2.179	0.234371
SMI+	chr17:10505227:G:A	MYH1	pLoF	chr17	10505227	G	A	0.0001436	9.108e-05	0.0002018	21958	19825	0	0.0001	0.501	0.16	1.566	0.234565
SMI+	7:156960084:G:T	NOM1	damaging_missense	7	156960084	G	T	5.984e-05	9.109e-05	2.522e-05	21956	19825	0.0001	0.0001	2.926	0.498	17.186	0.234617
SMI+	chr11:112179400:C:T	BCO2	pLoF	chr11	112179400	C	T	0.0005511	0.0004332	0.0006815	21929	19809	0.0013	0.0009	0.702	0.392	1.258	0.234656
SMI+	7:37897014:C:G	NME8	damaging_missense	7	37897014	C	G	0.0001197	0.0001595	7.568e-05	21941	19819	0.0008	0.0004	2.134	0.611	7.446	0.234672
SMI+	chr6:7567902:T:C	DSP	damaging_missense	chr6	7567902	T	C	0.0003901	0.0004806	0.0002906	20807	18928	0.0524	0.0453	1.54	0.755	3.141	0.234705
SMI+	chr5:149026872:G:A	SH3TC2	pLoF	chr5	149026872	G	A	0.0004434	0.0003421	0.0005555	21924	19803	0.0015	0.0012	0.674	0.352	1.292	0.234746
SMI+	chr14:76778022:C:T	VASH1	pLoF	chr14	76778022	C	T	0.0001573	0.0002075	0.0001019	21683	19635	0.0125	0.0096	1.946	0.649	5.834	0.234775
SMI+	chr9:5089804:T:C	JAK2	damaging_missense	chr9	5089804	T	C	4.796e-05	2.282e-05	7.579e-05	21910	19791	0.0022	0.0018	0.301	0.041	2.184	0.234963
SMI+	chr22:38097048:A:AG	BAIAP2L2	pLoF	chr22	38097048	A	AG	0.001266	0.001067	0.001484	21094	19203	0.0394	0.0314	0.789	0.533	1.167	0.234978
SMI+	chr15:30925199:C:G	FAN1	damaging_missense	chr15	30925199	C	G	0.0001798	0.0002281	0.0001262	21918	19805	0.0018	0.0011	1.856	0.669	5.15	0.235066
SMI+	chr2:166198991:G:T	SCN9A	damaging_missense	chr2	166198991	G	T	9.573e-05	0.0001366	5.044e-05	21958	19826	0	0	2.339	0.575	9.51	0.235144
SMI+	chr10:72423324:A:C	MICU1	damaging_missense	chr10	72423324	A	C	0.0002036	0.0001367	0.0002775	21939	19817	0.0009	0.0005	0.56	0.215	1.459	0.235203
SMI+	chr6:28329569:G:A	ZSCAN31	pLoF	chr6	28329569	G	A	8.378e-05	4.555e-05	0.0001261	21954	19824	0.0002	0.0001	0.405	0.091	1.802	0.235223
SMI+	chr11:7642302:C:T	PPFIBP2	pLoF	chr11	7642302	C	T	6.15e-05	9.392e-05	2.583e-05	21295	19356	0.0302	0.0237	2.928	0.497	17.267	0.235356
SMI+	chr2:29022282:ACTCCAGTGCCT:A	TOGARAM2	pLoF	chr2	29022282	ACTCCAGTGCCT	A	0.001332	0.001214	0.001461	21414	19501	0.0248	0.0164	0.796	0.546	1.16	0.235526
SMI+	chr18:74633174:G:T	ZNF407	damaging_missense	chr18	74633174	G	T	4.787e-05	2.277e-05	7.566e-05	21958	19826	0	0	0.301	0.041	2.187	0.235564
SMI+	chr6:132617467:G:A	TAAR2	pLoF	chr6	132617467	G	A	0.0005864	0.0006604	0.0005044	21957	19825	0	0.0001	1.408	0.8	2.476	0.235623
SMI+	chr5:57482386:C:T	ACTBL2	damaging_missense	chr5	57482386	C	T	0.007265	0.007401	0.007113	21956	19822	0.0001	0.0002	1.103	0.938	1.297	0.235662
SMI+	chr2:26778303:T:A	SLC35F6	damaging_missense	chr2	26778303	T	A	0.0003831	0.0004785	0.0002775	21945	19820	0.0006	0.0003	1.53	0.758	3.09	0.235776
SMI+	chr15:86674435:C:T	AGBL1	pLoF	chr15	86674435	C	T	0.001408	0.00158	0.001219	21209	19279	0.0341	0.0276	1.252	0.863	1.816	0.235799
SMI+	chr5:69396462:AGCCCGAGGATATGCTCATTGCCAAGG:A	RAD17	pLoF	chr5	69396462	AGCCCGAGGATATGCTCATTGCCAAGG	A	0.0004671	0.0003876	0.0005551	21930	19817	0.0013	0.0005	0.681	0.361	1.285	0.235924
SMI+	7:76626056:A:T	POMZP3	pLoF	7	76626056	A	T	5.984e-05	9.109e-05	2.522e-05	21956	19825	0.0001	0.0001	2.922	0.496	17.211	0.235985
SMI+	chr17:15614030:TC:T	AC005324.3	pLoF	chr17	15614030	TC	T	0.0002035	0.0002733	0.0001261	21950	19824	0.0004	0.0001	1.737	0.697	4.328	0.236129
SMI+	chr19:18193444:C:T	MPV17L2	pLoF	chr19	18193444	C	T	6.002e-05	9.139e-05	2.529e-05	21885	19770	0.0033	0.0028	2.917	0.496	17.147	0.236131
SMI+	chr22:24917727:C:T	SGSM1	damaging_missense	chr22	24917727	C	T	4.878e-05	2.325e-05	7.692e-05	21502	19502	0.0208	0.0163	0.302	0.042	2.189	0.236174
SMI+	chr12:95994094:A:G	HAL	damaging_missense	chr12	95994094	A	G	0.0006345	0.0005696	0.0007064	21944	19819	0.0006	0.0004	0.719	0.417	1.241	0.236365
SMI+	chr2:115768303:G:T	DPP10	pLoF	chr2	115768303	G	T	0.0001581	0.0002088	0.0001023	21548	19557	0.0187	0.0136	1.94	0.648	5.814	0.236466
SMI+	chr20:56496762:C:CT	GCNT7	pLoF	chr20	56496762	C	CT	0.0001675	0.0001139	0.000227	21958	19826	0	0	0.528	0.184	1.52	0.236475
SMI+	chr3:9943951:G:A	CRELD1	pLoF	chr3	9943951	G	A	0.0005277	0.0004337	0.0006318	21907	19786	0.0023	0.002	0.697	0.384	1.267	0.236563
SMI+	chr1:203483663:A:G	PRELP	damaging_missense	chr1	203483663	A	G	0.0006103	0.0006832	0.0005297	21956	19824	0.0001	0.0001	1.397	0.803	2.431	0.236601
SMI+	chr2:178578057:C:G	TTN	damaging_missense	chr2	178578057	C	G	0.00128	0.001435	0.00111	21958	19825	0	0.0001	1.261	0.859	1.85	0.236664
SMI+	chr6:87284268:T:TA	GJB7	pLoF	chr6	87284268	T	TA	0.0008267	0.0009122	0.000732	21924	19809	0.0015	0.0009	1.334	0.828	2.149	0.236686
SMI+	chr12:6724700:T:G	COPS7A	damaging_missense	chr12	6724700	T	G	0.0004753	0.0003725	0.0005882	21477	19552	0.0219	0.0138	0.682	0.362	1.286	0.236736
SMI+	7:1549944:G:T	TMEM184A	damaging_missense	7	1549944	G	T	0.0007829	0.000912	0.0006412	21382	19494	0.0262	0.0168	1.349	0.822	2.215	0.236742
SMI+	chr22:20996024:G:A	LZTR1	damaging_missense	chr22	20996024	G	A	6.065e-05	9.256e-05	2.55e-05	21608	19611	0.0159	0.0108	2.91	0.496	17.083	0.236823
SMI+	chr17:7777533:G:T	DNAH2	pLoF	chr17	7777533	G	T	4.794e-05	2.281e-05	7.578e-05	21925	19795	0.0015	0.0016	0.302	0.042	2.195	0.236833
SMI+	chr4:6008463:T:A	C4orf50	pLoF	chr4	6008463	T	A	0.0009341	0.001003	0.0008578	21932	19818	0.0012	0.0004	1.311	0.837	2.054	0.236842
SMI+	chr3:50193573:C:A	GNAT1	pLoF	chr3	50193573	C	A	0.0005867	0.0004785	0.0007065	21943	19816	0.0007	0.0005	0.711	0.404	1.251	0.236866
SMI+	chr6:28287149:T:TTA	PGBD1	pLoF	chr6	28287149	T	TTA	6.007e-05	9.152e-05	2.53e-05	21854	19764	0.0047	0.0031	2.914	0.495	17.141	0.236892
SMI+	chr19:2249670:CCT:C	AMH	pLoF	chr19	2249670	CCT	C	0.0001318	0.0001824	7.572e-05	21934	19810	0.0011	0.0008	2.06	0.622	6.823	0.236979
SMI+	chr19:22975476:G:A	ZNF728	pLoF	chr19	22975476	G	A	0.00188	0.002005	0.001741	21947	19814	0.0005	0.0006	1.21	0.882	1.661	0.237009
SMI+	chr3:126051032:C:A	SLC41A3	pLoF	chr3	126051032	C	A	0.0003873	0.0002999	0.0004838	21673	19637	0.013	0.0095	0.656	0.326	1.319	0.237011
SMI+	chr20:58228328:ACTCGGAACAT:A	ANKRD60	pLoF	chr20	58228328	ACTCGGAACAT	A	0.0001692	0.0001154	0.0002282	21657	19716	0.0137	0.0055	0.529	0.184	1.521	0.237045
SMI+	chrX:24607835:C:T	PCYT1B	damaging_missense	chrX	24607835	C	T	3.709e-05	7.093e-05	0	21147	19293	0.0369	0.0269	2.924	0.494	17.311	0.237048
SMI+	chr2:219207726:G:A	ZFAND2B	damaging_missense	chr2	219207726	G	A	5.992e-05	9.122e-05	2.525e-05	21925	19800	0.0015	0.0013	2.909	0.495	17.085	0.237063
SMI+	chr1:212791950:A:C	TATDN3	damaging_missense	chr1	212791950	A	C	0.0006034	0.000483	0.0007364	21739	19690	0.01	0.0069	0.713	0.408	1.249	0.237078
SMI+	chr5:146340375:C:G	POU4F3	damaging_missense	chr5	146340375	C	G	0.0001078	6.836e-05	0.0001514	21943	19811	0.0007	0.0008	0.451	0.121	1.688	0.237089
SMI+	chr21:46644412:TG:T	PRMT2	pLoF	chr21	46644412	TG	T	0.0002286	0.0002749	0.0001774	21827	19724	0.006	0.0051	1.727	0.698	4.274	0.237098
SMI+	chr16:46747965:CGCCCGGGCCCGGT:C	MYLK3	pLoF	chr16	46747965	CGCCCGGGCCCGGT	C	8.382e-05	4.559e-05	0.0001261	21935	19820	0.001	0.0003	0.406	0.091	1.809	0.237123
SMI+	chr15:89323460:C:G	POLG	damaging_missense	chr15	89323460	C	G	0.0002072	0.0002554	0.0001539	21536	19496	0.0192	0.0166	1.782	0.684	4.643	0.237136
SMI+	chr10:113725526:T:C	CASP7	damaging_missense	chr10	113725526	T	C	0.002011	0.001835	0.002205	21795	19724	0.0074	0.0051	0.831	0.611	1.13	0.237146
SMI+	chr2:135133978:C:T	RAB3GAP1	pLoF	chr2	135133978	C	T	8.378e-05	0.0001139	5.045e-05	21951	19823	0.0003	0.0002	2.459	0.553	10.934	0.23723
SMI+	chr1:248850491:G:A	ZNF692	damaging_missense	chr1	248850491	G	A	0.0005642	0.0004798	0.0006577	21886	19765	0.0033	0.0031	0.706	0.396	1.258	0.23728
SMI+	chr16:75600326:G:A	ADAT1	pLoF	chr16	75600326	G	A	8.455e-05	4.6e-05	0.0001272	21741	19657	0.0099	0.0085	0.406	0.091	1.81	0.237317
SMI+	chr19:7615250:G:C	CAMSAP3	damaging_missense	chr19	7615250	G	C	0.0002277	0.0001597	0.000303	21918	19801	0.0018	0.0013	0.579	0.234	1.433	0.237328
SMI+	chr12:124426796:A:G	NCOR2	damaging_missense	chr12	124426796	A	G	0.003362	0.003595	0.003105	21416	19483	0.0247	0.0173	1.154	0.91	1.464	0.237332
SMI+	chr20:45304364:G:C	MATN4	pLoF	chr20	45304364	G	C	5.986e-05	9.114e-05	2.523e-05	21944	19817	0.0006	0.0005	2.908	0.495	17.082	0.237364
SMI+	chr10:119912116:A:G	SEC23IP	damaging_missense	chr10	119912116	A	G	0.001827	0.001763	0.001898	21834	19757	0.0056	0.0035	0.823	0.596	1.137	0.237461
SMI+	chr3:155172203:C:A	MME	damaging_missense	chr3	155172203	C	A	0.0001556	0.000205	0.0001009	21949	19823	0.0004	0.0002	1.938	0.647	5.81	0.23747
SMI+	chr6:35294570:G:A	ZNF76	pLoF	chr6	35294570	G	A	0.001241	0.00108	0.001418	20829	19046	0.0514	0.0393	0.787	0.528	1.171	0.237488
SMI+	chr19:55186344:G:A	PTPRH	pLoF	chr19	55186344	G	A	0.002636	0.00242	0.002875	21489	19478	0.0214	0.0176	0.85	0.649	1.113	0.23749
SMI+	chr6:129316089:C:T	LAMA2	pLoF	chr6	129316089	C	T	0.001915	0.002164	0.001639	21955	19824	0.0001	0.0001	1.209	0.882	1.656	0.237537
SMI+	chr11:67308216:C:T	SSH3	pLoF	chr11	67308216	C	T	8.406e-05	4.572e-05	0.0001265	21871	19764	0.004	0.0031	0.407	0.091	1.81	0.237546
SMI+	chr2:27442740:ATC:A	KRTCAP3	pLoF	chr2	27442740	ATC	A	0.003225	0.003606	0.002803	21907	19798	0.0023	0.0014	1.157	0.908	1.473	0.237596
SMI+	chr19:49653693:G:A	SCAF1	damaging_missense	chr19	49653693	G	A	0.0001444	0.0001833	0.0001014	21821	19716	0.0062	0.0055	1.988	0.636	6.219	0.237603
SMI+	chr6:26445783:G:A	BTN3A3	pLoF	chr6	26445783	G	A	0.003209	0.002985	0.003458	21944	19808	0.0006	0.0009	0.864	0.678	1.101	0.237618
SMI+	chr14:67593753:G:T	PIGH	damaging_missense	chr14	67593753	G	T	0.0009826	0.0008668	0.001111	21920	19805	0.0017	0.0011	0.768	0.496	1.19	0.23765
SMI+	chr12:117469707:C:T	KSR2	damaging_missense	chr12	117469707	C	T	0.0004249	0.0005323	0.0003065	21606	19576	0.016	0.0126	1.5	0.765	2.939	0.23765
SMI+	chr17:40031592:A:G	MED24	damaging_missense	chr17	40031592	A	G	8.437e-05	0.0001148	5.075e-05	21782	19704	0.008	0.0062	2.459	0.552	10.953	0.237799
SMI+	chr2:208161034:G:A	CRYGA	pLoF	chr2	208161034	G	A	0.03117	0.03188	0.03038	21738	19685	0.01	0.0071	1.049	0.969	1.135	0.23788
SMI+	chr11:102336994:T:A	BIRC3	damaging_missense	chr11	102336994	T	A	0.0004308	0.000501	0.0003531	21958	19826	0	0	1.487	0.769	2.876	0.237916
SMI+	chr2:224837776:G:A	DOCK10	pLoF	chr2	224837776	G	A	0.0002523	0.0002059	0.0003037	21857	19759	0.0046	0.0034	0.593	0.249	1.412	0.237939
SMI+	chr22:44859739:A:C	ARHGAP8	damaging_missense	chr22	44859739	A	C	0.0001114	7.091e-05	0.0001559	21155	19244	0.0366	0.0294	0.451	0.12	1.692	0.237992
SMI+	chr4:44680841:C:T	GUF1	damaging_missense	chr4	44680841	C	T	0.001868	0.001755	0.001993	21936	19817	0.001	0.0005	0.828	0.604	1.133	0.238027
SMI+	chr17:38339477:CTGAT:C	GPR179	pLoF	chr17	38339477	CTGAT	C	4.801e-05	2.286e-05	7.582e-05	21874	19785	0.0038	0.0021	0.304	0.042	2.2	0.238135
SMI+	chr2:171324261:G:A	METTL8	pLoF	chr2	171324261	G	A	0.0003353	0.0003873	0.0002776	21944	19811	0.0006	0.0008	1.567	0.743	3.306	0.238321
SMI+	chr9:100104601:AG:A	INVS	pLoF	chr9	100104601	AG	A	4.803e-05	2.286e-05	7.585e-05	21869	19775	0.0041	0.0026	0.304	0.042	2.201	0.238365
SMI+	chr5:90840642:T:C	ADGRV1	damaging_missense	chr5	90840642	T	C	0.0001795	0.0002277	0.0001261	21957	19824	0	0.0001	1.848	0.666	5.131	0.238526
SMI+	chr12:99648514:ATC:A	FAM71C	pLoF	chr12	99648514	ATC	A	0.001221	0.001048	0.001412	21957	19826	0	0	0.79	0.534	1.169	0.238547
SMI+	7:140364463:T:A	SLC37A3	damaging_missense	7	140364463	T	A	0.0004441	0.0003428	0.0005562	21881	19777	0.0035	0.0025	0.677	0.353	1.296	0.23856
SMI+	chr5:140926974:G:T	PCDHAC1	pLoF	chr5	140926974	G	T	0.0006224	0.0007062	0.0005297	21948	19823	0.0005	0.0002	1.391	0.804	2.407	0.238617
SMI+	chr10:60270189:T:C	ANK3	damaging_missense	chr10	60270189	T	C	6.006e-05	9.145e-05	2.531e-05	21869	19755	0.0041	0.0036	2.899	0.493	17.032	0.238754
SMI+	chr12:40535941:C:T	MUC19	pLoF	chr12	40535941	C	T	0.003075	0.003362	0.002758	21563	19579	0.018	0.0125	1.162	0.905	1.491	0.2388
SMI+	chr9:39100085:C:CCA	CNTNAP3	pLoF	chr9	39100085	C	CCA	0.0002276	0.0002963	0.0001515	21936	19801	0.001	0.0013	1.729	0.695	4.303	0.238925
SMI+	chr17:66214462:A:C	APOH	damaging_missense	chr17	66214462	A	C	0.03712	0.03663	0.03766	21854	19758	0.0047	0.0034	0.957	0.89	1.029	0.239112
SMI+	chr12:52517154:G:A	KRT5	damaging_missense	chr12	52517154	G	A	8.408e-05	0.0001143	5.061e-05	21870	19757	0.004	0.0035	2.45	0.551	10.894	0.239151
SMI+	chr9:114061499:G:A	AMBP	pLoF	chr9	114061499	G	A	5.998e-05	9.129e-05	2.529e-05	21908	19771	0.0023	0.0028	2.9	0.493	17.071	0.239204
SMI+	chr20:45949801:T:TG	ZNF335	pLoF	chr20	45949801	T	TG	8.44e-05	4.593e-05	0.0001269	21774	19696	0.0084	0.0066	0.408	0.092	1.816	0.23924
SMI+	chr22:20375489:C:T	USP41	pLoF	chr22	20375489	C	T	0.002474	0.002193	0.002783	21203	19225	0.0344	0.0303	0.846	0.641	1.117	0.239249
SMI+	chr19:40035811:G:A	ZNF780B	pLoF	chr19	40035811	G	A	0.003554	0.00337	0.003758	21958	19826	0	0	0.871	0.691	1.097	0.239296
SMI+	chr14:77256707:G:GC	TMEM63C	pLoF	chr14	77256707	G	GC	7.373e-05	4.699e-05	0.0001031	21282	19405	0.0308	0.0212	0.377	0.074	1.917	0.239589
SMI+	chr4:47560976:T:A	ATP10D	damaging_missense	chr4	47560976	T	A	0.0001323	9.16e-05	0.0001773	21833	19739	0.0057	0.0044	0.488	0.148	1.612	0.239591
SMI+	chr1:161984250:G:A	OLFML2B	damaging_missense	chr1	161984250	G	A	0.001852	0.001992	0.001698	21842	19726	0.0053	0.005	1.211	0.88	1.667	0.239635
SMI+	chr16:48143986:CTT:C	ABCC12	pLoF	chr16	48143986	CTT	C	0.009698	0.009166	0.01029	21875	19781	0.0038	0.0023	0.919	0.799	1.058	0.239808
SMI+	chr5:251427:C:T	SDHA	damaging_missense	chr5	251427	C	T	0.000913	0.0007664	0.001075	21529	19543	0.0195	0.0143	0.76	0.481	1.201	0.239827
SMI+	chr16:11933617:CAT:C	NPIPB2	pLoF	chr16	11933617	CAT	C	0.01015	0.009451	0.01092	21956	19823	0.0001	0.0002	1.086	0.947	1.246	0.239882
SMI+	chr1:147943538:C:T	GPR89B	pLoF	chr1	147943538	C	T	0.0001201	6.867e-05	0.000177	21844	19772	0.0052	0.0027	0.473	0.136	1.65	0.240123
SMI+	chr15:100907127:G:A	ALDH1A3	damaging_missense	chr15	100907127	G	A	0.0001199	0.0001598	7.577e-05	21897	19796	0.0028	0.0015	2.115	0.606	7.388	0.24027
SMI+	chr4:2932058:T:TG	MFSD10	pLoF	chr4	2932058	T	TG	0.0005542	0.00062	0.0004815	21774	19730	0.0084	0.0048	1.418	0.792	2.539	0.240299
SMI+	chr14:51010387:C:CA	TRIM9	pLoF	chr14	51010387	C	CA	4.872e-05	2.325e-05	7.673e-05	21503	19550	0.0207	0.0139	0.305	0.042	2.214	0.240313
SMI+	chr12:22490183:G:A	C2CD5	damaging_missense	chr12	22490183	G	A	8.397e-05	4.567e-05	0.0001264	21895	19785	0.0029	0.0021	0.409	0.092	1.82	0.240317
SMI+	chr15:82786570:G:A	FSD2	pLoF	chr15	82786570	G	A	0.001269	0.001435	0.001085	21944	19814	0.0006	0.0006	1.26	0.857	1.853	0.240336
SMI+	chr11:608517:ACG:A	PHRF1	pLoF	chr11	608517	ACG	A	0.0006509	0.0007248	0.0005692	21385	19327	0.0261	0.0252	1.384	0.804	2.382	0.2405
SMI+	chr3:44571198:T:TG	ZKSCAN7	pLoF	chr3	44571198	T	TG	4.787e-05	2.277e-05	7.566e-05	21957	19825	0	0.0001	0.305	0.042	2.214	0.240511
SMI+	chr11:46681348:C:T	ARHGAP1	damaging_missense	chr11	46681348	C	T	0.0001241	0.0001663	7.794e-05	21042	19246	0.0417	0.0292	2.113	0.606	7.371	0.240533
SMI+	chr12:96644291:A:T	CFAP54	damaging_missense	chr12	96644291	A	T	4.788e-05	2.278e-05	7.568e-05	21946	19821	0.0005	0.0003	0.306	0.042	2.214	0.240641
SMI+	chr19:16578333:A:G	MED26	pLoF	chr19	16578333	A	G	0.0001994	0.0002626	0.0001304	20948	19179	0.046	0.0326	1.81	0.672	4.877	0.240685
SMI+	chr15:45111399:GC:G	DUOX2	pLoF	chr15	45111399	GC	G	0.0001079	6.847e-05	0.0001516	21906	19784	0.0024	0.0021	0.454	0.121	1.699	0.240854
SMI+	chr5:163516551:G:C	MAT2B	damaging_missense	chr5	163516551	G	C	0.0001198	0.0001596	7.572e-05	21934	19811	0.0011	0.0008	2.112	0.605	7.372	0.240897
SMI+	chr12:96015677:G:A	LTA4H	damaging_missense	chr12	96015677	G	A	8.404e-05	4.574e-05	0.0001264	21865	19782	0.0042	0.0022	0.409	0.092	1.823	0.240938
SMI+	chr1:111759441:ACATT:A	DDX20	pLoF	chr1	111759441	ACATT	A	8.387e-05	0.000114	5.05e-05	21926	19803	0.0015	0.0012	2.444	0.549	10.888	0.240945
SMI+	chr19:3750619:C:T	TJP3	pLoF	chr19	3750619	C	T	0.001486	0.001311	0.00168	21737	19641	0.0101	0.0093	0.809	0.567	1.153	0.240992
SMI+	chr11:78174364:C:T	KCTD21	damaging_missense	chr11	78174364	C	T	0.0002036	0.0001367	0.0002777	21945	19806	0.0006	0.001	0.564	0.216	1.47	0.241134
SMI+	chr22:23838364:GC:G	DERL3	pLoF	chr22	23838364	GC	G	0.002517	0.002736	0.002274	21561	19565	0.0181	0.0132	1.178	0.896	1.548	0.241175
SMI+	chr2:219386687:T:G	DNPEP	damaging_missense	chr2	219386687	T	G	0.0002524	0.0001832	0.0003289	21836	19760	0.0056	0.0033	0.597	0.252	1.415	0.241284
SMI+	chr12:6541536:C:T	IFFO1	damaging_missense	chr12	6541536	C	T	0.009799	0.009509	0.01012	21295	19320	0.0302	0.0255	0.919	0.798	1.058	0.241382
SMI+	chr19:37698488:A:G	ZNF607	damaging_missense	chr19	37698488	A	G	0.001053	0.0009108	0.001211	21958	19826	0	0	0.777	0.51	1.185	0.241438
SMI+	chr6:27814353:TTTAC:T	HIST1H2AJ	pLoF	chr6	27814353	TTTAC	T	8.488e-05	4.614e-05	0.0001278	21674	19562	0.0129	0.0133	0.41	0.092	1.823	0.241461
SMI+	chr11:93737063:C:G	TAF1D	pLoF	chr11	93737063	C	G	8.406e-05	4.571e-05	0.0001265	21878	19760	0.0036	0.0033	0.41	0.092	1.823	0.241466
SMI+	chr9:32632434:C:T	TAF1L	damaging_missense	chr9	32632434	C	T	0.0005026	0.0004099	0.0006053	21958	19826	0	0	0.7	0.385	1.271	0.241506
SMI+	chr6:31159534:A:AC	TCF19	pLoF	chr6	31159534	A	AC	4.903e-05	2.342e-05	7.713e-05	21346	19447	0.0279	0.0191	0.306	0.042	2.221	0.241587
SMI+	chr2:178614651:G:C	TTN	damaging_missense	chr2	178614651	G	C	0.0002034	0.0002505	0.0001513	21956	19826	0.0001	0	1.772	0.68	4.62	0.241678
SMI+	chr17:247197:TGG:T	RPH3AL	pLoF	chr17	247197	TGG	T	0.0007252	0.0005989	0.0008648	21708	19658	0.0114	0.0085	0.737	0.442	1.228	0.24169
SMI+	chr12:52473242:GC:G	KRT6C	pLoF	chr12	52473242	GC	G	0.0005507	0.0004329	0.0006812	21945	19817	0.0006	0.0005	0.706	0.394	1.265	0.241737
SMI+	7:94545673:G:A	CASD1	pLoF	7	94545673	G	A	8.385e-05	4.559e-05	0.0001262	21934	19806	0.0011	0.001	0.41	0.092	1.824	0.241759
SMI+	chr1:12249293:G:A	VPS13D	damaging_missense	chr1	12249293	G	A	0.001384	0.001169	0.001621	21807	19742	0.0069	0.0042	0.805	0.56	1.158	0.241818
SMI+	chr2:178582347:C:T	TTN	damaging_missense	chr2	178582347	C	T	0.0002752	0.000205	0.0003531	21956	19826	0.0001	0	0.611	0.268	1.394	0.24188
SMI+	chr20:56370645:CAG:C	AURKA	pLoF	chr20	56370645	CAG	C	5.988e-05	9.115e-05	2.524e-05	21941	19811	0.0008	0.0008	2.878	0.49	16.911	0.241895
SMI+	chr1:85582623:A:C	CYR61	damaging_missense	chr1	85582623	A	C	0.0004787	0.0005465	0.0004035	21956	19825	0.0001	0.0001	1.453	0.777	2.715	0.241916
SMI+	chr14:73262629:GGACAGGGGCC:G	PAPLN	pLoF	chr14	73262629	GGACAGGGGCC	G	8.378e-05	0.0001139	5.044e-05	21954	19824	0.0002	0.0001	2.437	0.548	10.833	0.242001
SMI+	chr1:248273336:AC:A	OR2T33	pLoF	chr1	248273336	AC	A	0.0007249	0.0008074	0.0006333	21056	18949	0.0411	0.0442	1.363	0.811	2.292	0.242307
SMI+	chr17:81206743:C:T	CEP131	pLoF	chr17	81206743	C	T	3.668e-05	6.995e-05	0	21444	19452	0.0234	0.0189	2.894	0.487	17.196	0.242418
SMI+	chr8:109452773:GA:G	PKHD1L1	pLoF	chr8	109452773	GA	G	8.393e-05	4.564e-05	0.0001263	21909	19790	0.0022	0.0018	0.411	0.092	1.827	0.242429
SMI+	chr6:64813377:C:A	EYS	pLoF	chr6	64813377	C	A	0.0001679	0.0001142	0.0002274	21899	19791	0.0027	0.0018	0.533	0.185	1.531	0.24253
SMI+	chr16:77722604:G:T	NUDT7	pLoF	chr16	77722604	G	T	0.04454	0.04468	0.04439	21182	19351	0.0353	0.024	0.961	0.898	1.028	0.24261
SMI+	chr19:29207682:A:G	UQCRFS1	damaging_missense	chr19	29207682	A	G	0.000371	0.0004327	0.0003027	21954	19822	0.0002	0.0002	1.527	0.751	3.106	0.242636
SMI+	7:129000551:G:A	TNPO3	damaging_missense	7	129000551	G	A	0.001184	0.001334	0.001018	21740	19644	0.0099	0.0092	1.267	0.852	1.883	0.242696
SMI+	chr8:69638505:G:A	SULF1	damaging_missense	chr8	69638505	G	A	0.0004909	0.0003874	0.0006055	21942	19819	0.0007	0.0004	0.698	0.382	1.276	0.242749
SMI+	7:135601370:GA:G	NUP205	pLoF	7	135601370	GA	G	6.001e-05	9.138e-05	2.528e-05	21886	19775	0.0033	0.0026	2.874	0.489	16.896	0.242753
SMI+	chr1:153614905:T:TC	S100A14	pLoF	chr1	153614905	T	TC	4.864e-05	2.321e-05	7.66e-05	21541	19581	0.019	0.0124	0.307	0.042	2.225	0.242769
SMI+	chr6:70188074:G:C	COL19A1	pLoF	chr6	70188074	G	C	0.0001443	0.0001832	0.0001013	21839	19750	0.0054	0.0038	1.973	0.631	6.171	0.242776
SMI+	chr5:37302804:A:G	NUP155	damaging_missense	chr5	37302804	A	G	0.0004197	0.0004794	0.0003537	21904	19791	0.0025	0.0018	1.489	0.763	2.904	0.242974
SMI+	chr14:70749972:G:C	MAP3K9	damaging_missense	chr14	70749972	G	C	0.0024	0.002599	0.002181	21741	19717	0.0099	0.0055	1.182	0.893	1.564	0.243091
SMI+	chr4:40354435:C:T	CHRNA9	damaging_missense	chr4	40354435	C	T	0.0001198	0.0001595	7.571e-05	21939	19813	0.0009	0.0007	2.106	0.603	7.354	0.24319
SMI+	chr1:34032636:C:T	CSMD2	damaging_missense	chr1	34032636	C	T	0.0002294	0.0002762	0.0001777	21725	19691	0.0106	0.0068	1.715	0.693	4.244	0.243306
SMI+	chr10:133270501:CAT:C	ADAM8	pLoF	chr10	133270501	CAT	C	0.0003495	0.0004133	0.000279	21774	19710	0.0084	0.0059	1.548	0.743	3.226	0.243309
SMI+	chr14:73492230:C:T	RIOX1	damaging_missense	chr14	73492230	C	T	0.0001556	0.0002049	0.0001009	21958	19826	0	0	1.922	0.641	5.761	0.243399
SMI+	chr6:13591846:G:A	SIRT5	damaging_missense	chr6	13591846	G	A	0.0003757	0.0004391	0.0003058	21637	19619	0.0146	0.0104	1.526	0.75	3.103	0.243408
SMI+	chr1:113981342:C:A	OLFML3	damaging_missense	chr1	113981342	C	A	0.0002633	0.0003188	0.0002018	21957	19824	0	0.0001	1.652	0.71	3.843	0.243528
SMI+	chr12:63668102:C:A	DPY19L2	pLoF	chr12	63668102	C	A	0.0009824	0.0008207	0.001161	21933	19802	0.0011	0.0012	0.771	0.498	1.194	0.243551
SMI+	chr2:73000435:G:A	SFXN5	damaging_missense	chr2	73000435	G	A	8.516e-05	0.000116	5.116e-05	21552	19547	0.0185	0.0141	2.43	0.546	10.809	0.243656
SMI+	chr5:149247928:C:CT	ABLIM3	pLoF	chr5	149247928	C	CT	4.852e-05	2.311e-05	7.661e-05	21636	19580	0.0147	0.0124	0.308	0.042	2.232	0.243724
SMI+	chr1:196905254:TTG:T	CFHR4	pLoF	chr1	196905254	TTG	T	8.403e-05	4.568e-05	0.0001265	21893	19757	0.003	0.0035	0.412	0.093	1.831	0.243734
SMI+	chr11:121158128:C:A	TECTA	damaging_missense	chr11	121158128	C	A	0.0001676	0.000205	0.0001261	21948	19819	0.0005	0.0004	1.874	0.652	5.386	0.243737
SMI+	chr1:151048273:TAGTC:T	C1orf56	pLoF	chr1	151048273	TAGTC	T	0.0003113	0.0002508	0.0003783	21930	19824	0.0013	0.0001	0.63	0.29	1.37	0.243756
SMI+	chr4:154332945:AC:A	DCHS2	pLoF	chr4	154332945	AC	A	0.001304	0.001435	0.00116	21956	19824	0.0001	0.0001	1.251	0.859	1.822	0.243774
SMI+	chr2:24082903:G:A	TP53I3	pLoF	chr2	24082903	G	A	0.0001206	0.0001607	7.625e-05	21774	19672	0.0084	0.0078	2.102	0.603	7.335	0.243805
SMI+	chr19:1789591:C:CAGTGCAG	ATP8B3	pLoF	chr19	1789591	C	CAGTGCAG	8.419e-05	0.0001146	5.063e-05	21823	19752	0.0061	0.0037	2.428	0.546	10.795	0.243888
SMI+	chr2:211630502:A:T	ERBB4	damaging_missense	chr2	211630502	A	T	5.988e-05	9.115e-05	2.524e-05	21942	19808	0.0007	0.0009	2.874	0.487	16.962	0.2439
SMI+	chr3:125019428:A:AG	HEG1	pLoF	chr3	125019428	A	AG	0.00389	0.003577	0.004237	21945	19824	0.0006	0.0001	0.877	0.704	1.094	0.243944
SMI+	chr1:165754257:G:C	TMCO1	damaging_missense	chr1	165754257	G	C	0.0002399	0.0002969	0.0001768	21894	19793	0.0029	0.0017	1.65	0.711	3.831	0.24396
SMI+	chr8:109429364:G:GA	PKHD1L1	pLoF	chr8	109429364	G	GA	0.0004318	0.0005252	0.0003284	21895	19791	0.0029	0.0018	1.481	0.765	2.869	0.244048
SMI+	chr9:120798805:TA:T	B3GNT10	pLoF	chr9	120798805	TA	T	0.01437	0.01415	0.01463	21951	19823	0.0003	0.0002	0.934	0.832	1.048	0.244111
SMI+	chr6:33204902:G:A	HSD17B8	damaging_missense	chr6	33204902	G	A	8.378e-05	4.555e-05	0.0001261	21953	19823	0.0002	0.0002	0.412	0.093	1.833	0.24414
SMI+	chr17:63971191:C:T	SCN4A	damaging_missense	chr17	63971191	C	T	6.24e-05	9.591e-05	2.602e-05	20853	19213	0.0503	0.0309	2.866	0.487	16.861	0.244166
SMI+	chr17:29074799:CTG:C	MYO18A	pLoF	chr17	29074799	CTG	C	0.0005188	0.0004137	0.0006349	21753	19687	0.0093	0.007	0.699	0.382	1.278	0.244194
SMI+	chr12:121031483:GC:G	OASL	pLoF	chr12	121031483	GC	G	0.002816	0.003026	0.002585	21812	19730	0.0066	0.0048	1.167	0.9	1.512	0.244239
SMI+	chr16:69752355:C:G	NOB1	damaging_missense	chr16	69752355	C	G	0.008391	0.008344	0.008443	21452	19543	0.023	0.0143	0.914	0.785	1.064	0.244319
SMI+	chr11:59457405:TG:T	OR4D6	pLoF	chr11	59457405	TG	T	0.0003829	0.0003188	0.0004539	21958	19826	0	0	0.659	0.327	1.329	0.244353
SMI+	chr17:74850324:C:T	GRIN2C	damaging_missense	chr17	74850324	C	T	0.0001445	0.0001834	0.0001014	21808	19718	0.0068	0.0054	1.968	0.629	6.155	0.244366
SMI+	chr14:55673220:TC:T	KTN1	pLoF	chr14	55673220	TC	T	0.0002873	0.0003416	0.0002271	21954	19819	0.0002	0.0004	1.615	0.721	3.618	0.244404
SMI+	chr5:43453681:G:GA	TMEM267	pLoF	chr5	43453681	G	GA	0.008636	0.009107	0.008115	21852	19778	0.0048	0.0024	1.092	0.942	1.265	0.24445
SMI+	chr22:30372158:C:T	CCDC157	pLoF	chr22	30372158	C	T	9.605e-05	0.0001372	5.058e-05	21872	19771	0.0039	0.0028	2.3	0.566	9.352	0.244478
SMI+	chr10:50008914:CAA:C	AGAP6	pLoF	chr10	50008914	CAA	C	0.1457	0.1449	0.1465	21939	19803	0.0009	0.0012	0.977	0.94	1.016	0.244602
SMI+	chr19:48327565:C:G	EMP3	pLoF	chr19	48327565	C	G	0.0001222	0.0001636	7.683e-05	21394	19523	0.0257	0.0153	2.099	0.602	7.323	0.244626
SMI+	chr17:48058941:G:A	NFE2L1	damaging_missense	chr17	48058941	G	A	4.787e-05	2.277e-05	7.566e-05	21958	19826	0	0	0.309	0.043	2.236	0.244742
SMI+	chr1:222731362:T:C	BROX	damaging_missense	chr1	222731362	T	C	8.452e-05	4.605e-05	0.000127	21717	19692	0.011	0.0068	0.412	0.093	1.835	0.244788
SMI+	chr15:59689390:G:GA	BNIP2	pLoF	chr15	59689390	G	GA	0.0002037	0.0002508	0.0001514	21929	19809	0.0013	0.0009	1.766	0.677	4.603	0.244888
SMI+	chr19:2121060:A:G	AP3D1	damaging_missense	chr19	2121060	A	G	8.391e-05	4.564e-05	0.0001263	21910	19799	0.0022	0.0014	0.412	0.093	1.835	0.244917
SMI+	chrX:154461290:CGTGCGCAT:C	PLXNA3	pLoF	chrX	154461290	CGTGCGCAT	C	3.597e-05	6.847e-05	0	21909	19792	0.0022	0.0017	2.878	0.484	17.107	0.24498
SMI+	chr12:50678816:A:G	DIP2B	damaging_missense	chr12	50678816	A	G	0.003546	0.003807	0.003256	21935	19808	0.001	0.0009	1.146	0.911	1.443	0.245011
SMI+	chr16:1775845:G:A	EME2	pLoF	chr16	1775845	G	A	4.792e-05	2.28e-05	7.575e-05	21933	19803	0.0011	0.0012	0.309	0.043	2.239	0.245057
SMI+	chr16:411481:CG:C	DECR2	pLoF	chr16	411481	CG	C	0.0002286	0.0001603	0.0003041	21831	19728	0.0058	0.0049	0.6	0.253	1.421	0.245293
SMI+	chr15:44583865:C:A	SPG11	pLoF	chr15	44583865	C	A	8.379e-05	4.555e-05	0.0001261	21955	19818	0.0001	0.0004	0.412	0.093	1.838	0.245354
SMI+	chr6:54308833:T:C	TINAG	damaging_missense	chr6	54308833	T	C	0.0007898	0.0009108	0.0006557	21958	19826	0	0	1.33	0.822	2.15	0.245363
SMI+	chr15:63755262:A:G	HERC1	damaging_missense	chr15	63755262	A	G	0.00212	0.001984	0.002271	21930	19811	0.0013	0.0008	0.839	0.623	1.129	0.245538
SMI+	chr17:21535419:TGTGCCCACCTGGGC:T	C17orf51	pLoF	chr17	21535419	TGTGCCCACCTGGGC	T	4.801e-05	2.285e-05	7.586e-05	21885	19772	0.0033	0.0027	0.309	0.043	2.242	0.24559
SMI+	chr17:29566547:CA:C	ABHD15	pLoF	chr17	29566547	CA	C	0.007612	0.008107	0.007063	21955	19822	0.0001	0.0002	1.098	0.938	1.284	0.245626
SMI+	chr19:18250386:C:T	AC008397.1	damaging_missense	chr19	18250386	C	T	0.0002645	0.0003207	0.0002024	21824	19765	0.0061	0.0031	1.648	0.709	3.831	0.245647
SMI+	chr6:56064595:CCT:C	COL21A1	pLoF	chr6	56064595	CCT	C	0.0003483	0.0004116	0.0002783	21867	19761	0.0041	0.0033	1.545	0.741	3.222	0.245661
SMI+	chr20:18162217:GC:G	KAT14	pLoF	chr20	18162217	GC	G	4.79e-05	2.279e-05	7.57e-05	21944	19814	0.0006	0.0006	0.309	0.043	2.242	0.245688
SMI+	chr12:91051498:A:G	KERA	damaging_missense	chr12	91051498	A	G	4.809e-05	2.29e-05	7.595e-05	21835	19750	0.0056	0.0038	0.31	0.043	2.241	0.245773
SMI+	chr2:207613198:TCA:T	METTL21A	pLoF	chr2	207613198	TCA	T	0.0009813	0.00107	0.0008827	21957	19826	0	0	1.295	0.837	2.005	0.245815
SMI+	chr1:100152388:C:CT	LRRC39	pLoF	chr1	100152388	C	CT	0.0001681	0.0001143	0.0002277	21866	19766	0.0042	0.003	0.535	0.186	1.539	0.245886
SMI+	7:77387362:G:A	GSAP	pLoF	7	77387362	G	A	0.001607	0.001438	0.001794	21908	19790	0.0023	0.0018	0.817	0.58	1.15	0.246004
SMI+	chrX:93709514:A:G	FAM133A	damaging_missense	chrX	93709514	A	G	3.59e-05	6.832e-05	0	21956	19824	0.0001	0.0001	2.882	0.482	17.235	0.246039
SMI+	chr3:151294504:G:A	GPR87	pLoF	chr3	151294504	G	A	0.0001436	0.0001822	0.0001009	21958	19826	0	0	1.963	0.628	6.137	0.246063
SMI+	chr2:39051218:C:T	SOS 1	damaging_missense	chr2	39051218	C	T	8.383e-05	4.559e-05	0.0001262	21935	19816	0.001	0.0005	0.413	0.093	1.839	0.246096
SMI+	chr19:54982307:GCC:G	NLRP2	pLoF	chr19	54982307	GCC	G	8.377e-05	4.554e-05	0.0001261	21957	19825	0	0.0001	0.414	0.093	1.839	0.246096
SMI+	chr2:203180395:G:T	NBEAL1	damaging_missense	chr2	203180395	G	T	4.872e-05	2.327e-05	7.667e-05	21489	19564	0.0214	0.0132	0.309	0.042	2.249	0.246222
SMI+	chr6:31138723:TC:T	PSORS1C1	pLoF	chr6	31138723	TC	T	0.1631	0.1627	0.1636	21765	19670	0.0088	0.0079	0.978	0.942	1.015	0.246249
SMI+	chr2:106423043:C:A	RGPD3	pLoF	chr2	106423043	C	A	8.388e-05	0.000114	5.051e-05	21925	19800	0.0015	0.0013	2.417	0.544	10.75	0.246275
SMI+	chr11:104954999:C:CTTTT	CASP4	pLoF	chr11	104954999	C	CTTTT	0.002046	0.002223	0.00185	21817	19730	0.0064	0.0048	1.197	0.883	1.623	0.246303
SMI+	chr5:133006814:C:G	ZCCHC10	damaging_missense	chr5	133006814	C	G	4.789e-05	2.278e-05	7.57e-05	21947	19816	0.0005	0.0005	0.31	0.043	2.244	0.246387
SMI+	7:101240873:C:T	FIS1	damaging_missense	7	101240873	C	T	6.075e-05	9.257e-05	2.558e-05	21606	19543	0.016	0.0143	2.851	0.485	16.769	0.246443
SMI+	chr15:42694709:GT:G	STARD9	pLoF	chr15	42694709	GT	G	6.009e-05	9.159e-05	2.53e-05	21836	19765	0.0056	0.0031	2.854	0.484	16.81	0.246452
SMI+	7:87375708:C:T	CROT	pLoF	7	87375708	C	T	4.797e-05	2.283e-05	7.58e-05	21905	19790	0.0024	0.0018	0.31	0.043	2.245	0.246457
SMI+	chr2:219271575:A:AC	TUBA4B	pLoF	chr2	219271575	A	AC	0.0002274	0.0002733	0.0001766	21952	19824	0.0003	0.0001	1.709	0.691	4.228	0.246457
SMI+	chr5:109755384:G:A	MAN2A1	damaging_missense	chr5	109755384	G	A	0.0001318	9.123e-05	0.0001767	21923	19807	0.0016	0.001	0.494	0.15	1.629	0.246545
SMI+	chr11:64562435:G:A	SLC22A11	pLoF	chr11	64562435	G	A	6.072e-05	9.262e-05	2.554e-05	21594	19578	0.0166	0.0125	2.85	0.485	16.754	0.246583
SMI+	chr1:228321879:G:C	OBSCN	damaging_missense	chr1	228321879	G	C	0.0001197	0.0001594	7.568e-05	21952	19819	0.0003	0.0004	2.094	0.6	7.313	0.246614
SMI+	chr4:72283138:ATCTT:A	ADAMTS3	pLoF	chr4	72283138	ATCTT	A	8.39e-05	4.564e-05	0.0001262	21912	19805	0.0021	0.0011	0.414	0.093	1.841	0.246658
SMI+	chr11:68760334:A:G	CPT1A	damaging_missense	chr11	68760334	A	G	0.0001599	0.0002117	0.0001031	21255	19399	0.032	0.0215	1.914	0.638	5.742	0.24678
SMI+	chr2:170716730:T:C	SP5	damaging_missense	chr2	170716730	T	C	8.383e-05	4.56e-05	0.0001261	21930	19819	0.0013	0.0004	0.414	0.093	1.842	0.246844
SMI+	chr17:4446119:CA:C	SPNS3	pLoF	chr17	4446119	CA	C	0.001759	0.001974	0.001523	21788	19704	0.0077	0.0062	1.215	0.874	1.688	0.246936
SMI+	chr19:7624361:C:T	XAB2	damaging_missense	chr19	7624361	C	T	0.003454	0.003752	0.003124	21720	19686	0.0108	0.0071	1.149	0.908	1.453	0.246966
SMI+	chr1:109606049:C:G	GNAT2	damaging_missense	chr1	109606049	C	G	4.836e-05	2.302e-05	7.641e-05	21722	19631	0.0107	0.0098	0.311	0.043	2.249	0.24699
SMI+	chr14:77299497:TAG:T	POMT2	pLoF	chr14	77299497	TAG	T	4.941e-05	2.358e-05	7.785e-05	21208	19268	0.0342	0.0281	0.31	0.043	2.25	0.246994
SMI+	chr1:154273772:A:G	HAX1	pLoF	chr1	154273772	A	G	8.38e-05	4.557e-05	0.0001261	21943	19825	0.0007	0.0001	0.414	0.093	1.842	0.247127
SMI+	chrX:111847367:C:T	TRPC5	damaging_missense	chrX	111847367	C	T	0.0006145	0.0006893	0.000532	21762	19737	0.0089	0.0045	1.336	0.818	2.181	0.247266
SMI+	chr4:95185093:T:A	UNC5C	damaging_missense	chr4	95185093	T	A	0.0001078	6.837e-05	0.0001514	21941	19817	0.0008	0.0005	0.459	0.123	1.717	0.247332
SMI+	chr22:37566524:G:C	CDC42EP1	damaging_missense	chr22	37566524	G	C	8.381e-05	4.558e-05	0.0001261	21941	19821	0.0008	0.0003	0.414	0.093	1.843	0.247332
SMI+	chr4:70033205:T:A	HTN3	pLoF	chr4	70033205	T	A	0.01591	0.01598	0.01583	21873	19768	0.0039	0.0029	1.067	0.956	1.191	0.24741
SMI+	chr9:94558988:C:A	FBP2	damaging_missense	chr9	94558988	C	A	4.83e-05	2.303e-05	7.618e-05	21713	19691	0.0112	0.0068	0.311	0.043	2.251	0.247505
SMI+	chr16:668383:C:T	RHOT2	damaging_missense	chr16	668383	C	T	0.0003476	0.0004107	0.0002778	21915	19799	0.002	0.0014	1.542	0.74	3.214	0.247644
SMI+	chr11:34493520:C:A	ELF5	damaging_missense	chr11	34493520	C	A	0.001269	0.001389	0.001135	21954	19824	0.0002	0.0001	1.255	0.854	1.844	0.247663
SMI+	chr16:84191307:GC:G	ADAD2	pLoF	chr16	84191307	GC	G	0.000108	6.851e-05	0.0001516	21894	19789	0.0029	0.0019	0.46	0.123	1.717	0.247727
SMI+	7:71421023:G:A	GALNT17	damaging_missense	7	71421023	G	A	4.8e-05	2.284e-05	7.583e-05	21887	19781	0.0032	0.0023	0.311	0.043	2.252	0.24774
SMI+	chr12:18538160:C:T	PIK3C2G	pLoF	chr12	18538160	C	T	0.0003361	0.0002514	0.0004299	21881	19771	0.0035	0.0028	0.644	0.305	1.359	0.247844
SMI+	chr3:195811786:CA:C	MUC4	pLoF	chr3	195811786	CA	C	0.0005995	0.0004793	0.0007326	21908	19792	0.0023	0.0017	0.719	0.411	1.258	0.247907
SMI+	chr8:141467463:CG:C	MROH5	pLoF	chr8	141467463	CG	C	0.0005976	0.0004875	0.0007195	21538	19457	0.0191	0.0186	0.717	0.407	1.261	0.247981
SMI+	chr4:73576245:GTC:G	RASSF6	pLoF	chr4	73576245	GTC	G	0.0001676	0.0001139	0.0002271	21950	19819	0.0004	0.0004	0.536	0.187	1.543	0.248005
SMI+	chr19:45678105:T:C	GIPR	damaging_missense	chr19	45678105	T	C	0.0005515	0.0006162	0.0004798	21908	19799	0.0023	0.0014	1.41	0.787	2.524	0.248015
SMI+	chr21:14219638:A:G	RBM11	damaging_missense	chr21	14219638	A	G	8.383e-05	0.000114	5.047e-05	21938	19813	0.0009	0.0007	2.41	0.542	10.726	0.248071
SMI+	chr9:65284041:AC:A	FOXD4L5	pLoF	chr9	65284041	AC	A	4.798e-05	2.283e-05	7.58e-05	21897	19788	0.0028	0.0019	0.312	0.043	2.254	0.248081
SMI+	chr16:57939585:C:T	CNGB1	pLoF	chr16	57939585	C	T	0.0001831	0.0002327	0.0001283	21484	19483	0.0216	0.0173	1.825	0.657	5.068	0.248164
SMI+	chr18:41962631:G:C	PIK3C3	damaging_missense	chr18	41962631	G	C	8.487e-05	4.62e-05	0.0001276	21643	19597	0.0144	0.0116	0.415	0.093	1.847	0.248378
SMI+	chr2:62222719:CA:C	B3GNT2	pLoF	chr2	62222719	CA	C	5.984e-05	9.109e-05	2.523e-05	21956	19821	0.0001	0.0003	2.841	0.483	16.725	0.24838
SMI+	chr11:57368071:G:T	P2RX3	damaging_missense	chr11	57368071	G	T	0.005186	0.005484	0.004856	21700	19665	0.0118	0.0081	1.12	0.924	1.356	0.248427
SMI+	chr5:149883511:C:T	PDE6A	damaging_missense	chr5	149883511	C	T	6.066e-05	9.261e-05	2.549e-05	21595	19618	0.0165	0.0105	2.839	0.482	16.71	0.248547
SMI+	chr5:178608454:T:A	CLK4	damaging_missense	chr5	178608454	T	A	0.0005915	0.0004829	0.0007116	21744	19674	0.0097	0.0077	0.717	0.407	1.262	0.248591
SMI+	chr8:144528046:CT:C	C8orf82	pLoF	chr8	144528046	CT	C	0.000168	0.0001142	0.0002274	21886	19790	0.0033	0.0018	0.537	0.187	1.544	0.248602
SMI+	chr18:63930044:G:C	SERPINB10	pLoF	chr18	63930044	G	C	0.0001197	0.0001595	7.57e-05	21940	19814	0.0008	0.0006	2.087	0.598	7.288	0.248694
SMI+	chr11:101891288:A:C	ANGPTL5	pLoF	chr11	101891288	A	C	0.0002515	0.0002963	0.0002018	21934	19821	0.0011	0.0003	1.661	0.701	3.934	0.248711
SMI+	chr17:63910234:CACCA:C	CSHL1	pLoF	chr17	63910234	CACCA	C	0.003375	0.003484	0.003254	21955	19822	0.0001	0.0002	1.15	0.907	1.457	0.248737
SMI+	chr5:69189698:GCAGGCGGGCCACCGCAGGTCGCCGGCGCC:G	CENPH	pLoF	chr5	69189698	GCAGGCGGGCCACCGCAGGTCGCCGGCGCC	G	8.393e-05	4.565e-05	0.0001263	21905	19796	0.0024	0.0015	0.416	0.094	1.848	0.248904
SMI+	chr2:236487999:C:A	IQCA1	pLoF	chr2	236487999	C	A	9.63e-05	0.0001375	5.072e-05	21818	19717	0.0064	0.0055	2.284	0.561	9.3	0.248908
SMI+	chr11:19192439:A:G	CSRP3	damaging_missense	chr11	19192439	A	G	0.001692	0.001797	0.001577	21703	19662	0.0116	0.0083	1.218	0.871	1.702	0.248947
SMI+	chr18:50920742:T:C	ME2	damaging_missense	chr18	50920742	T	C	0.0002274	0.0002733	0.0001766	21953	19822	0.0002	0.0002	1.704	0.688	4.218	0.249034
SMI+	7:27129508:A:C	HOXA4	damaging_missense	7	27129508	A	C	0.0001559	0.0002056	0.000101	21892	19797	0.003	0.0015	1.908	0.636	5.721	0.249038
SMI+	chr12:92777966:C:G	EEA1	damaging_missense	chr12	92777966	C	G	4.787e-05	2.277e-05	7.566e-05	21957	19826	0	0	0.312	0.043	2.26	0.249113
SMI+	chr14:69573285:C:G	CCDC177	damaging_missense	chr14	69573285	C	G	0.0001798	0.0002281	0.0001262	21916	19808	0.0019	0.0009	1.822	0.657	5.052	0.249181
SMI+	chr3:78717336:G:A	ROBO1	pLoF	chr3	78717336	G	A	5.991e-05	9.121e-05	2.525e-05	21928	19799	0.0014	0.0014	2.836	0.482	16.703	0.249215
SMI+	chr1:11858213:C:G	NPPB	pLoF	chr1	11858213	C	G	8.404e-05	4.57e-05	0.0001265	21882	19766	0.0035	0.003	0.416	0.094	1.85	0.249215
SMI+	chr12:26481157:G:A	ITPR2	pLoF	chr12	26481157	G	A	4.814e-05	2.291e-05	7.606e-05	21825	19721	0.0061	0.0053	0.312	0.043	2.26	0.24924
SMI+	chr1:19160191:C:T	UBR4	damaging_missense	chr1	19160191	C	T	0.0001798	0.0002281	0.0001262	21921	19803	0.0017	0.0012	1.822	0.657	5.054	0.249246
SMI+	chr11:74078232:G:A	C2CD3	pLoF	chr11	74078232	G	A	0.0007542	0.0008656	0.0006307	21949	19818	0.0004	0.0004	1.341	0.814	2.21	0.249362
SMI+	chr15:70074597:T:G	TLE3	damaging_missense	chr15	70074597	T	G	0.0002632	0.0003114	0.0002103	20871	19021	0.0495	0.0406	1.66	0.701	3.93	0.249491
SMI+	chr14:58645416:G:C	DACT1	damaging_missense	chr14	58645416	G	C	0.0001436	9.108e-05	0.0002018	21958	19826	0	0	0.511	0.163	1.602	0.249544
SMI+	chr8:51372000:A:T	PXDNL	pLoF	chr8	51372000	A	T	0.01733	0.01717	0.01751	21932	19816	0.0012	0.0005	0.94	0.847	1.044	0.24957
SMI+	chr2:178605283:A:T	TTN	damaging_missense	chr2	178605283	A	T	0.0001317	0.0001823	7.57e-05	21947	19814	0.0005	0.0006	1.908	0.635	5.728	0.249589
SMI+	chr11:1188478:AGCACAACCTCTGCTAC:A	MUC5AC	pLoF	chr11	1188478	AGCACAACCTCTGCTAC	A	0.0008762	0.0007534	0.001012	21902	19754	0.0026	0.0036	0.762	0.479	1.211	0.249608
SMI+	chr3:167365895:AT:A	ZBBX	pLoF	chr3	167365895	AT	A	0.000436	0.0005078	0.0003567	21662	19624	0.0135	0.0102	1.473	0.762	2.848	0.249747
SMI+	chr4:40893327:A:T	APBB2	damaging_missense	chr4	40893327	A	T	0.0004322	0.0005029	0.000354	21875	19774	0.0038	0.0026	1.473	0.762	2.849	0.249766
SMI+	chr3:69119543:A:AAC	LMOD3	pLoF	chr3	69119543	A	AAC	5.983e-05	9.108e-05	2.522e-05	21958	19826	0	0	2.832	0.481	16.676	0.249831
SMI+	7:23267965:CTT:C	GPNMB	pLoF	7	23267965	CTT	C	0.000187	0.0002389	0.0001303	20929	19186	0.0469	0.0323	1.821	0.656	5.053	0.249835
SMI+	chr10:71779376:T:C		damaging_missense	chr10	71779376	T	C	0.005136	0.004707	0.00561	21884	19786	0.0034	0.002	0.894	0.739	1.082	0.249841
SMI+	chr1:1179270:C:T	TTLL10	pLoF	chr1	1179270	C	T	0.0003149	0.0003695	0.0002548	21651	19626	0.014	0.0101	1.576	0.726	3.42	0.249887
SMI+	chr9:137114287:C:CCG	DPP7	pLoF	chr9	137114287	C	CCG	6.199e-05	9.505e-05	2.592e-05	21041	19287	0.0418	0.0272	2.83	0.481	16.658	0.249929
SMI+	chr12:113128140:C:T	RASAL1	damaging_missense	chr12	113128140	C	T	6.241e-05	9.564e-05	2.612e-05	20911	19144	0.0477	0.0344	2.4	0.54	10.663	0.249941
SMI+	chr12:53161302:G:A	CSAD	pLoF	chr12	53161302	G	A	6.002e-05	9.139e-05	2.529e-05	21885	19771	0.0033	0.0028	2.833	0.481	16.695	0.249963
SMI+	chr12:132581472:CCTCAGCCCATCCTGGCAGCTTCCTGCCCACTGGCCCCCTGACAGGTGGGTGTCTCTGAA:C	FBRSL1	pLoF	chr12	132581472	CCTCAGCCCATCCTGGCAGCTTCCTGCCCACTGGCCCCCTGACAGGTGGGTGTCTCTGAA	C	8.411e-05	0.0001144	5.062e-05	21856	19756	0.0046	0.0035	2.4	0.54	10.672	0.250021
SMI+	chr3:189964074:G:A	P3H2	damaging_missense	chr3	189964074	G	A	0.0003974	0.000298	0.0005074	21812	19710	0.0066	0.0059	0.668	0.336	1.329	0.250043
SMI+	chr19:11240198:C:T	ANGPTL8	pLoF	chr19	11240198	C	T	0.0002882	0.0003657	0.0002024	21875	19765	0.0038	0.0031	1.609	0.715	3.621	0.25009
SMI+	chr17:64457656:C:G	MILR1	pLoF	chr17	64457656	C	G	0.0001796	0.0002278	0.0001261	21948	19822	0.0005	0.0002	1.82	0.656	5.052	0.250147
SMI+	chr17:47361520:CAGTG:C	EFCAB13	pLoF	chr17	47361520	CAGTG	C	0.4642	0.4637	0.4648	21667	19646	0.0132	0.0091	0.984	0.957	1.011	0.250148
SMI+	chr14:73593807:T:TTCAA	ACOT4	pLoF	chr14	73593807	T	TTCAA	0.08972	0.08834	0.09124	21750	19695	0.0095	0.0066	0.972	0.927	1.02	0.250153
SMI+	chr3:57692825:A:T	DENND6A	damaging_missense	chr3	57692825	A	T	0.0002044	0.0001376	0.000278	21806	19787	0.0069	0.002	0.57	0.219	1.486	0.250155
SMI+	chr17:82404005:A:G	OGFOD3	damaging_missense	chr17	82404005	A	G	4.843e-05	2.314e-05	7.62e-05	21608	19686	0.0159	0.0071	0.313	0.043	2.268	0.250365
SMI+	chr2:108381845:C:T	SULT1C4	pLoF	chr2	108381845	C	T	0.008509	0.007912	0.009169	21801	19741	0.0072	0.0043	0.916	0.789	1.064	0.250389
SMI+	chr15:62716451:C:T	TLN2	pLoF	chr15	62716451	C	T	4.906e-05	2.34e-05	7.732e-05	21368	19400	0.0269	0.0215	0.313	0.043	2.267	0.250413
SMI+	chr6:46642262:G:A	CYP39A1	pLoF	chr6	46642262	G	A	0.0001318	0.0001824	7.571e-05	21930	19812	0.0013	0.0007	2.019	0.609	6.692	0.250416
SMI+	chr6:26444151:C:T	BTN3A3	pLoF	chr6	26444151	C	T	0.0001675	0.0001139	0.000227	21957	19826	0	0	0.539	0.188	1.547	0.250536
SMI+	chr17:19019714:G:A	SLC5A10	damaging_missense	chr17	19019714	G	A	0.001581	0.001391	0.001792	21931	19809	0.0012	0.0009	0.817	0.578	1.154	0.250575
SMI+	chr6:31656615:TACCATCCGCATGTGAGTGGTAAGGAGGCAGAAGCATC:T	APOM	pLoF	chr6	31656615	TACCATCCGCATGTGAGTGGTAAGGAGGCAGAAGCATC	T	0.0005893	0.0004809	0.0007093	21835	19739	0.0056	0.0044	0.718	0.408	1.263	0.250594
SMI+	chr16:29986521:GC:G	TAOK2	pLoF	chr16	29986521	GC	G	4.822e-05	2.296e-05	7.615e-05	21780	19697	0.0081	0.0065	0.314	0.043	2.269	0.2507
SMI+	chrX:2782126:GAAGT:G	XG	pLoF	chrX	2782126	GAAGT	G	4.933e-05	2.364e-05	7.736e-05	21153	19389	0.0367	0.022	0.313	0.043	2.27	0.250784
SMI+	chr18:12825899:A:G	PTPN2	damaging_missense	chr18	12825899	A	G	0.000371	0.0004327	0.0003027	21953	19823	0.0002	0.0002	1.516	0.745	3.084	0.250886
SMI+	chr8:24330073:G:A	ADAM28	damaging_missense	chr8	24330073	G	A	0.001992	0.001805	0.002199	21882	19786	0.0035	0.002	0.836	0.616	1.135	0.250909
SMI+	chr20:18530706:T:C	SEC23B	damaging_missense	chr20	18530706	T	C	0.0001695	0.0002083	0.000127	21599	19690	0.0164	0.0069	1.857	0.645	5.342	0.251009
SMI+	chr6:95606230:G:A	MANEA	pLoF	chr6	95606230	G	A	4.787e-05	2.277e-05	7.566e-05	21957	19826	0	0	0.314	0.043	2.27	0.251106
SMI+	chr13:46148434:T:G	LCP1	damaging_missense	chr13	46148434	T	G	9.838e-05	0.0001409	5.163e-05	21291	19367	0.0304	0.0232	2.274	0.559	9.248	0.251196
SMI+	chr19:10923850:CAA:C	YIPF2	pLoF	chr19	10923850	CAA	C	8.429e-05	4.583e-05	0.0001269	21818	19707	0.0064	0.006	0.417	0.094	1.856	0.251232
SMI+	chr14:77377808:TAAAG:T	SAMD15	pLoF	chr14	77377808	TAAAG	T	0.002166	0.002277	0.002043	21958	19823	0	0.0002	1.188	0.885	1.596	0.251238
SMI+	chr1:144423127:G:C	NBPF15	pLoF	chr1	144423127	G	C	0.0003474	0.0004103	0.0002777	21935	19805	0.001	0.0011	1.537	0.737	3.204	0.251259
SMI+	chr5:96400132:A:C	PCSK1	pLoF	chr5	96400132	A	C	8.379e-05	0.0001139	5.045e-05	21949	19823	0.0004	0.0002	2.395	0.539	10.651	0.25127
SMI+	chr3:98007903:A:T	GABRR3	pLoF	chr3	98007903	A	T	0.1685	0.1664	0.1709	21839	19726	0.0054	0.005	0.979	0.944	1.015	0.251286
SMI+	7:100650090:C:T	ACTL6B	damaging_missense	7	100650090	C	T	0.0002515	0.0001929	0.0003155	20741	19017	0.0554	0.0408	0.595	0.245	1.444	0.251294
SMI+	chr2:222639607:T:C	FARSB	damaging_missense	chr2	222639607	T	C	0.02209	0.02175	0.02247	21797	19738	0.0073	0.0044	0.947	0.863	1.039	0.251299
SMI+	chr12:6730729:C:T	COPS7A	pLoF	chr12	6730729	C	T	7.183e-05	4.556e-05	0.0001009	21948	19820	0.0005	0.0003	0.386	0.076	1.962	0.251311
SMI+	chr8:15743611:GAGTA:G	TUSC3	pLoF	chr8	15743611	GAGTA	G	0.0001439	9.128e-05	0.0002021	21910	19796	0.0022	0.0015	0.513	0.164	1.605	0.251369
SMI+	chrX:84102096:G:A	RPS6KA6	pLoF	chrX	84102096	G	A	3.628e-05	6.928e-05	0	21651	19695	0.014	0.0066	2.85	0.476	17.069	0.251383
SMI+	chr6:167303969:C:T	UNC93A	pLoF	chr6	167303969	C	T	0.001249	0.001326	0.001164	21870	19759	0.004	0.0034	1.255	0.851	1.85	0.251451
SMI+	chr19:1046315:G:T	ABCA7	pLoF	chr19	1046315	G	T	0.0002044	0.0002519	0.0001519	21831	19754	0.0058	0.0036	1.752	0.672	4.568	0.251494
SMI+	chr20:62346986:G:C	LAMA5	damaging_missense	chr20	62346986	G	C	0.0006599	0.0007699	0.0005389	21432	19483	0.024	0.0173	1.371	0.799	2.351	0.251499
SMI+	chr16:11385415:G:C	AC099489.1	pLoF	chr16	11385415	G	C	4.848e-05	2.311e-05	7.645e-05	21634	19620	0.0148	0.0104	0.314	0.043	2.274	0.251537
SMI+	chr16:81999703:A:G	SDR42E1	damaging_missense	chr16	81999703	A	G	0.0007659	0.0008426	0.0006809	21957	19826	0	0	1.336	0.814	2.19	0.251556
SMI+	chr2:119967881:C:T	PTPN4	damaging_missense	chr2	119967881	C	T	0.001353	0.001185	0.001539	21944	19817	0.0006	0.0005	0.804	0.554	1.167	0.251684
SMI+	chr6:139270625:A:G	TXLNB	damaging_missense	chr6	139270625	A	G	0.0009828	0.001095	0.0008585	21915	19802	0.002	0.0012	1.288	0.836	1.984	0.251686
SMI+	chr12:49792538:A:G	NCKAP5L	damaging_missense	chr12	49792538	A	G	0.0003627	0.0002766	0.0004577	21689	19664	0.0122	0.0082	0.656	0.319	1.349	0.251824
SMI+	chr2:9875981:T:C	TAF1B	damaging_missense	chr2	9875981	T	C	0.0005999	0.0004796	0.000733	21892	19781	0.003	0.0023	0.721	0.412	1.261	0.251861
SMI+	chr1:28743667:A:G	YTHDF2	damaging_missense	chr1	28743667	A	G	4.787e-05	2.277e-05	7.566e-05	21958	19826	0	0	0.314	0.043	2.276	0.251868
SMI+	chr4:69589587:G:A	UGT2A1	pLoF	chr4	69589587	G	A	8.385e-05	4.559e-05	0.0001262	21937	19802	0.001	0.0012	0.418	0.094	1.859	0.25191
SMI+	chr19:12319763:G:A	ZNF563	pLoF	chr19	12319763	G	A	0.0003838	0.0004567	0.0003032	21895	19789	0.0029	0.0019	1.505	0.748	3.03	0.251928
SMI+	chr1:119623529:G:C	ZNF697	damaging_missense	chr1	119623529	G	C	9.588e-05	0.0001368	5.052e-05	21923	19795	0.0016	0.0016	2.271	0.558	9.241	0.251955
SMI+	chr13:33830844:C:A	RFC3	pLoF	chr13	33830844	C	A	4.805e-05	2.287e-05	7.591e-05	21858	19761	0.0046	0.0033	0.315	0.043	2.276	0.251966
SMI+	chr9:36222859:A:C	GNE	damaging_missense	chr9	36222859	A	C	4.788e-05	2.278e-05	7.566e-05	21948	19825	0.0005	0.0001	0.314	0.043	2.281	0.252019
SMI+	chr19:15645718:G:C	CYP4F3	pLoF	chr19	15645718	G	C	0.0001471	0.0001869	0.0001031	21398	19401	0.0255	0.0214	1.947	0.623	6.092	0.252037
SMI+	chr10:121485438:C:T	FGFR2	damaging_missense	chr10	121485438	C	T	4.8e-05	2.284e-05	7.585e-05	21893	19775	0.003	0.0026	0.315	0.043	2.276	0.25204
SMI+	chr3:1372455:AT:A	CNTN6	pLoF	chr3	1372455	AT	A	0.0001796	0.0001367	0.0002271	21940	19815	0.0008	0.0006	0.55	0.197	1.531	0.252054
SMI+	chr12:6521956:C:T	NCAPD2	pLoF	chr12	6521956	C	T	0.0004797	0.0005481	0.0004041	21894	19797	0.0029	0.0015	1.441	0.771	2.693	0.252073
SMI+	chr3:184354113:C:T	CLCN2	pLoF	chr3	184354113	C	T	8.414e-05	4.577e-05	0.0001266	21846	19749	0.0051	0.0039	0.418	0.094	1.86	0.252166
SMI+	chr14:56625525:TAAAC:T	TMEM260	pLoF	chr14	56625525	TAAAC	T	8.391e-05	4.564e-05	0.0001263	21910	19799	0.0022	0.0014	0.418	0.094	1.86	0.252275
SMI+	chr10:5393539:TC:T	TUBAL3	pLoF	chr10	5393539	TC	T	5.992e-05	9.128e-05	2.524e-05	21911	19811	0.0021	0.0008	2.818	0.478	16.619	0.252462
SMI+	chr5:179678612:T:TC	CBY3	pLoF	chr5	179678612	T	TC	6.011e-05	9.16e-05	2.531e-05	21834	19755	0.0056	0.0036	2.815	0.478	16.589	0.252689
SMI+	chr9:105468241:TTATACTC:T	FSD1L	pLoF	chr9	105468241	TTATACTC	T	0.0005872	0.0006614	0.000505	21922	19803	0.0016	0.0012	1.39	0.79	2.446	0.252709
SMI+	chr11:85634102:CAA:C	TMEM126B	pLoF	chr11	85634102	CAA	C	0.006202	0.00622	0.006182	21944	19816	0.0006	0.0005	0.901	0.755	1.077	0.252743
SMI+	chr12:54183934:G:A	SMUG1	pLoF	chr12	54183934	G	A	0.004759	0.004897	0.004606	21851	19757	0.0049	0.0035	1.123	0.921	1.37	0.252784
SMI+	chr1:218305069:G:C	RRP15	damaging_missense	chr1	218305069	G	C	0.01826	0.01882	0.01764	21756	19729	0.0092	0.0049	1.061	0.958	1.175	0.252787
SMI+	chr4:155939436:A:G	CTSO	damaging_missense	chr4	155939436	A	G	0.000383	0.0002961	0.0004792	21954	19823	0.0002	0.0002	0.665	0.331	1.338	0.252821
SMI+	chr4:112587473:CT:C	ZGRF1	pLoF	chr4	112587473	CT	C	4.787e-05	2.277e-05	7.566e-05	21958	19826	0	0	0.316	0.044	2.279	0.252849
SMI+	chr20:25288425:G:C	PYGB	damaging_missense	chr20	25288425	G	C	0.0005878	0.0004914	0.0006937	21368	19461	0.0269	0.0184	0.717	0.405	1.269	0.252858
SMI+	chr19:17500759:C:T	SLC27A1	damaging_missense	chr19	17500759	C	T	0.0001558	0.0002053	0.000101	21921	19806	0.0017	0.001	1.898	0.633	5.692	0.252872
SMI+	chr8:37698345:C:T	ZNF703	damaging_missense	chr8	37698345	C	T	0.0001437	0.0001823	0.0001009	21941	19815	0.0008	0.0006	1.944	0.622	6.076	0.252915
SMI+	chr1:19739880:GGA:G	TMCO4	pLoF	chr1	19739880	GGA	G	8.413e-05	4.574e-05	0.0001266	21862	19741	0.0044	0.0043	0.419	0.094	1.862	0.252932
SMI+	chr10:71702040:G:A	CDH23	damaging_missense	chr10	71702040	G	A	8.473e-05	0.0001154	5.09e-05	21662	19645	0.0135	0.0091	2.388	0.537	10.615	0.252963
SMI+	chr10:93316745:G:T	MYOF	damaging_missense	chr10	93316745	G	T	0.0003124	0.0002518	0.0003793	21843	19774	0.0052	0.0026	0.636	0.292	1.382	0.25313
SMI+	chr12:52073890:T:TGGGGAGTTCAAGGTAAGGGTGTC	ATG101	pLoF	chr12	52073890	T	TGGGGAGTTCAAGGTAAGGGTGTC	0.001036	0.001153	0.0009063	21250	19310	0.0322	0.026	1.287	0.835	1.984	0.253141
SMI+	chr22:25704172:C:T	GRK3	pLoF	chr22	25704172	C	T	0.0007464	0.0008249	0.0006594	21821	19714	0.0062	0.0056	1.34	0.811	2.215	0.253282
SMI+	chr6:33686223:G:C	ITPR3	damaging_missense	chr6	33686223	G	C	8.406e-05	0.0001143	5.06e-05	21874	19764	0.0038	0.0031	2.386	0.537	10.614	0.25329
SMI+	chr5:176881336:C:G	HK3	damaging_missense	chr5	176881336	C	G	0.0002155	0.0001595	0.0002775	21941	19819	0.0008	0.0004	0.581	0.229	1.475	0.253376
SMI+	chr21:45986531:C:T	COL6A1	damaging_missense	chr21	45986531	C	T	0.0001475	9.393e-05	0.0002064	21293	19379	0.0303	0.0226	0.514	0.164	1.61	0.253539
SMI+	chr8:126557295:A:G	FAM84B	damaging_missense	chr8	126557295	A	G	8.429e-05	4.597e-05	0.0001264	21753	19771	0.0093	0.0028	0.419	0.094	1.865	0.253547
SMI+	chr18:58537355:CTG:C	ALPK2	pLoF	chr18	58537355	CTG	C	0.0001436	9.108e-05	0.0002018	21958	19825	0	0.0001	0.515	0.165	1.609	0.253559
SMI+	chr22:50219155:C:CA	TUBGCP6	pLoF	chr22	50219155	C	CA	0.0002999	0.0002283	0.0003791	21900	19782	0.0026	0.0022	0.631	0.286	1.391	0.25365
SMI+	chr6:144487696:T:TC	UTRN	pLoF	chr6	144487696	T	TC	0.0003491	0.0004356	0.0002535	21807	19726	0.0069	0.005	1.537	0.735	3.214	0.253693
SMI+	chr17:68932287:C:G	ABCA8	pLoF	chr17	68932287	C	G	0.001333	0.001235	0.001442	21863	19768	0.0043	0.0029	0.805	0.554	1.169	0.253713
SMI+	chr19:7689204:GA:G	FCER2	pLoF	chr19	7689204	GA	G	0.0005561	0.0006224	0.0004829	21690	19672	0.0122	0.0078	1.404	0.784	2.516	0.253803
SMI+	chr19:44650085:CTG:C	PVR	pLoF	chr19	44650085	CTG	C	0.0007457	0.0008243	0.0006587	21837	19736	0.0055	0.0045	1.34	0.811	2.213	0.253822
SMI+	chr1:212286291:G:GATGCCACTTCAAATGAACAACAAGAGCTTTTCTGTCAGAAGTTGCAGCAGTGTTGTATACTGTTT	PPP2R5A	pLoF	chr1	212286291	G	GATGCCACTTCAAATGAACAACAAGAGCTTTTCTGTCAGAAGTTGCAGCAGTGTTGTATACTGTTT	7.435e-05	4.747e-05	0.0001037	21065	19287	0.0407	0.0272	0.388	0.076	1.973	0.253827
SMI+	chr3:42407204:TG:T	LYZL4	pLoF	chr3	42407204	TG	T	0.0001921	0.0001371	0.0002528	21875	19776	0.0038	0.0025	0.562	0.209	1.511	0.253878
SMI+	chr17:27643571:TC:T	LGALS9	pLoF	chr17	27643571	TC	T	0.0001452	9.227e-05	0.0002036	21675	19651	0.0129	0.0088	0.515	0.165	1.611	0.253911
SMI+	chr6:31506394:C:T	MICB	pLoF	chr6	31506394	C	T	0.003591	0.003327	0.003884	21793	19696	0.0075	0.0066	0.875	0.696	1.1	0.254131
SMI+	7:152649035:G:C	XRCC2	damaging_missense	7	152649035	G	C	0.0001436	0.0001822	0.0001009	21958	19826	0	0	1.942	0.621	6.075	0.254192
SMI+	chr10:102146960:T:A	PPRC1	damaging_missense	chr10	102146960	T	A	0.001005	0.0008655	0.001161	21952	19819	0.0003	0.0004	0.778	0.505	1.198	0.254218
SMI+	chr2:105242085:T:C	GPR45	damaging_missense	chr2	105242085	T	C	8.38e-05	0.0001139	5.045e-05	21946	19822	0.0005	0.0002	2.382	0.536	10.594	0.254219
SMI+	chr19:13805127:T:C	ZSWIM4	damaging_missense	chr19	13805127	T	C	6.021e-05	9.183e-05	2.533e-05	21780	19738	0.0081	0.0044	2.808	0.476	16.562	0.254237
SMI+	chr1:248626868:C:CTT	OR2T11	pLoF	chr1	248626868	C	CTT	0.001443	0.001304	0.001596	21480	19421	0.0218	0.0204	0.822	0.586	1.152	0.25426
SMI+	chr17:19571489:G:C	SLC47A1	damaging_missense	chr17	19571489	G	C	0.0001442	9.151e-05	0.0002024	21856	19761	0.0046	0.0033	0.515	0.165	1.612	0.254321
SMI+	chr21:42349937:C:T	TFF2	damaging_missense	chr21	42349937	C	T	0.00132	0.001211	0.001441	21885	19772	0.0033	0.0027	0.803	0.55	1.172	0.254382
SMI+	chr12:12477747:TGGGC:T	DUSP16	pLoF	chr12	12477747	TGGGC	T	0.05453	0.05423	0.05487	21953	19821	0.0002	0.0003	0.965	0.909	1.026	0.254467
SMI+	chr1:119803082:A:G	REG4	damaging_missense	chr1	119803082	A	G	8.387e-05	4.56e-05	0.0001262	21929	19804	0.0013	0.0011	0.42	0.094	1.868	0.254508
SMI+	chr20:32943738:C:T	EFCAB8	pLoF	chr20	32943738	C	T	0.2432	0.245	0.2412	21777	19726	0.0082	0.005	1.019	0.987	1.052	0.254512
SMI+	chr6:166366048:G:C	MPC1	damaging_missense	chr6	166366048	G	C	0.0001437	0.0001823	0.0001009	21944	19815	0.0006	0.0006	1.94	0.62	6.064	0.254663
SMI+	chr11:15225761:C:A	INSC	damaging_missense	chr11	15225761	C	A	0.005583	0.005852	0.005284	21873	19775	0.0039	0.0026	1.113	0.926	1.338	0.254668
SMI+	chr2:199933072:C:CA	TYW5	pLoF	chr2	199933072	C	CA	0.0001916	0.0002507	0.0001262	21936	19810	0.001	0.0008	1.781	0.66	4.806	0.254754
SMI+	chr17:34320272:CA:C	CCL8	pLoF	chr17	34320272	CA	C	6.007e-05	9.149e-05	2.53e-05	21861	19760	0.0044	0.0033	2.804	0.475	16.538	0.254782
SMI+	chr11:8925711:TC:T	C11orf16	pLoF	chr11	8925711	TC	T	4.787e-05	2.277e-05	7.567e-05	21955	19823	0.0001	0.0002	0.317	0.044	2.291	0.2549
SMI+	chr1:156592164:A:T	NAXE	damaging_missense	chr1	156592164	A	T	8.422e-05	0.0001146	5.064e-05	21812	19748	0.0066	0.0039	2.378	0.535	10.575	0.255063
SMI+	chr14:52015093:CCTCT:C	NID2	pLoF	chr14	52015093	CCTCT	C	8.383e-05	0.0001139	5.048e-05	21940	19810	0.0008	0.0008	2.379	0.535	10.587	0.255163
SMI+	chr3:15013629:T:A	NR2C2	damaging_missense	chr3	15013629	T	A	6e-05	9.14e-05	2.527e-05	21882	19783	0.0035	0.0022	2.8	0.475	16.5	0.255267
SMI+	chr8:144548442:A:G	ARHGAP39	damaging_missense	chr8	144548442	A	G	0.0001438	9.13e-05	0.0002019	21906	19813	0.0024	0.0007	0.516	0.165	1.614	0.25528
SMI+	chr11:34146171:G:GA	NAT10	pLoF	chr11	34146171	G	GA	0.001411	0.001219	0.001622	21732	19728	0.0103	0.0049	0.81	0.564	1.164	0.255309
SMI+	chr11:125910448:C:T	DDX25	pLoF	chr11	125910448	C	T	0.0001685	0.0001146	0.0002281	21822	19731	0.0062	0.0048	0.542	0.189	1.557	0.255352
SMI+	chr9:83806475:G:A	GKAP1	damaging_missense	chr9	83806475	G	A	8.384e-05	4.56e-05	0.0001262	21932	19816	0.0012	0.0005	0.42	0.094	1.872	0.255379
SMI+	chr4:73069464:CG:C	COX18	pLoF	chr4	73069464	CG	C	0.007465	0.007175	0.007786	21883	19780	0.0034	0.0023	0.912	0.777	1.069	0.255408
SMI+	chr4:73069466:AAG:A	COX18	pLoF	chr4	73069466	AAG	A	0.007457	0.007168	0.007778	21904	19799	0.0025	0.0014	0.912	0.777	1.069	0.255408
SMI+	chr1:186312841:C:G	PRG4	pLoF	chr1	186312841	C	G	4.792e-05	2.28e-05	7.573e-05	21929	19808	0.0013	0.0009	0.317	0.044	2.297	0.255476
SMI+	chr12:131941628:T:C	PUS1	damaging_missense	chr12	131941628	T	C	0.001029	0.000911	0.00116	21955	19825	0.0001	0.0001	0.781	0.509	1.196	0.25557
SMI+	chr22:42129738:C:A	CYP2D6	damaging_missense	chr22	42129738	C	A	0.001119	0.0009849	0.001268	21830	19722	0.0058	0.0052	0.792	0.529	1.184	0.255817
SMI+	chr3:49676634:G:A	APEH	damaging_missense	chr3	49676634	G	A	0.0002394	0.0002961	0.0001766	21951	19817	0.0003	0.0005	1.67	0.69	4.044	0.255876
SMI+	chr5:168204459:G:A	TENM2	damaging_missense	chr5	168204459	G	A	4.81e-05	2.29e-05	7.596e-05	21832	19746	0.0057	0.004	0.318	0.044	2.296	0.255936
SMI+	chr12:102165845:CAAATT:C	PARPBP	pLoF	chr12	102165845	CAAATT	C	4.79e-05	2.279e-05	7.57e-05	21937	19814	0.001	0.0006	0.318	0.044	2.297	0.255942
SMI+	chr3:33213962:A:G	SUSD5	damaging_missense	chr3	33213962	A	G	4.878e-05	2.327e-05	7.687e-05	21489	19513	0.0214	0.0158	0.318	0.044	2.296	0.255953
SMI+	chr5:169714193:A:G	DOCK2	damaging_missense	chr5	169714193	A	G	0.0001803	0.0002288	0.0001267	21853	19739	0.0048	0.0044	1.807	0.651	5.018	0.255958
SMI+	chr1:227816204:C:T	PRSS38	damaging_missense	chr1	227816204	C	T	0.0002881	0.0002285	0.000354	21879	19773	0.0036	0.0027	0.626	0.279	1.404	0.255971
SMI+	chr2:98194469:C:T	VWA3B	pLoF	chr2	98194469	C	T	0.001885	0.001681	0.002109	21710	19674	0.0113	0.0077	0.834	0.609	1.141	0.256003
SMI+	chr10:60063209:A:G	ANK3	damaging_missense	chr10	60063209	A	G	7.19e-05	0.000114	2.525e-05	21926	19801	0.0015	0.0013	2.262	0.553	9.256	0.256029
SMI+	chr2:120222947:G:C	TMEM185B	damaging_missense	chr2	120222947	G	C	0.0004681	0.0005256	0.0004045	21879	19779	0.0036	0.0024	1.443	0.766	2.719	0.256042
SMI+	chr3:17308124:G:A	TBC1D5	damaging_missense	chr3	17308124	G	A	0.0003419	0.0004189	0.0002569	21486	19465	0.0215	0.0182	1.543	0.73	3.264	0.256046
SMI+	chr6:106512572:GT:G	CRYBG1	pLoF	chr6	106512572	GT	G	0.000347	0.0004099	0.0002774	21956	19826	0.0001	0	1.53	0.734	3.189	0.256148
SMI+	chr3:39411721:C:T	RPSA	damaging_missense	chr3	39411721	C	T	6.031e-05	9.19e-05	2.54e-05	21762	19688	0.0089	0.007	2.796	0.474	16.497	0.256196
SMI+	chr12:31985051:CTCAAA:C	KIAA1551	pLoF	chr12	31985051	CTCAAA	C	0.004523	0.004691	0.004338	21957	19826	0	0	1.125	0.918	1.38	0.25623
SMI+	chr14:64141344:T:C	SYNE2	damaging_missense	chr14	64141344	T	C	8.407e-05	0.0001144	5.055e-05	21847	19783	0.0051	0.0022	2.374	0.534	10.561	0.256298
SMI+	chr14:62707522:C:A	KCNH5	pLoF	chr14	62707522	C	A	8.798e-05	4.818e-05	0.0001314	20754	19028	0.0548	0.0402	0.421	0.095	1.875	0.256327
SMI+	chr10:65920401:G:A	CTNNA3	pLoF	chr10	65920401	G	A	4.788e-05	2.278e-05	7.568e-05	21950	19819	0.0004	0.0004	0.318	0.044	2.301	0.25649
SMI+	chr8:48043181:G:GACAAATTATGAAAACAGAATATATAGCCTGAAAGTAGAATGTGGACCTAAATACCCAGAAGCTCCTCC	UBE2V2	pLoF	chr8	48043181	G	GACAAATTATGAAAACAGAATATATAGCCTGAAAGTAGAATGTGGACCTAAATACCCAGAAGCTCCTCC	0.0001802	0.0002287	0.0001265	21863	19765	0.0043	0.0031	1.806	0.65	5.015	0.256589
SMI+	chr11:4652703:T:TGA	OR51E1	pLoF	chr11	4652703	T	TGA	0.009502	0.009064	0.009987	21956	19825	0.0001	0.0001	0.922	0.8	1.061	0.256593
SMI+	chr4:20617492:G:A	SLIT2	damaging_missense	chr4	20617492	G	A	0.0002876	0.0003649	0.000202	21924	19798	0.0015	0.0014	1.598	0.711	3.595	0.256711
SMI+	chr3:67003860:C:G	KBTBD8	pLoF	chr3	67003860	C	G	0.0001436	0.0001822	0.0001009	21958	19826	0	0	1.934	0.619	6.044	0.256755
SMI+	chr1:21679434:C:A	USP48	damaging_missense	chr1	21679434	C	A	0.0008756	0.000708	0.001061	21892	19792	0.003	0.0017	0.765	0.481	1.216	0.256823
SMI+	chr8:96239619:G:A	MTERF3	pLoF	chr8	96239619	G	A	0.0003112	0.0002277	0.0004035	21955	19825	0.0001	0.0001	0.639	0.294	1.386	0.25685
SMI+	chr10:54527838:A:G	PCDH15	damaging_missense	chr10	54527838	A	G	8.377e-05	0.0001139	5.044e-05	21956	19826	0.0001	0	2.373	0.533	10.565	0.256867
SMI+	chr16:90060384:GA:G	PRDM7	pLoF	chr16	90060384	GA	G	9.575e-05	0.0001366	5.045e-05	21955	19822	0.0001	0.0002	2.253	0.553	9.172	0.256885
SMI+	chr11:35441480:C:A	PAMR1	pLoF	chr11	35441480	C	A	0.0001079	6.853e-05	0.0001515	21887	19800	0.0032	0.0013	0.467	0.125	1.743	0.256999
SMI+	chr1:41020225:C:T	SLFNL1	pLoF	chr1	41020225	C	T	8.454e-05	4.602e-05	0.0001271	21730	19672	0.0104	0.0078	0.422	0.095	1.876	0.257039
SMI+	chr3:194687592:G:C	FAM43A	damaging_missense	chr3	194687592	G	C	0.0003471	0.0004327	0.0002523	21953	19820	0.0002	0.0003	1.532	0.732	3.206	0.257191
SMI+	chr10:99818841:AC:A	ABCC2	pLoF	chr10	99818841	AC	A	0.0008743	0.0007751	0.000984	21933	19817	0.0011	0.0005	0.765	0.481	1.216	0.257235
SMI+	chr5:41061613:C:T	MROH2B	pLoF	chr5	41061613	C	T	0.2835	0.2827	0.2843	21916	19801	0.0019	0.0013	0.983	0.953	1.013	0.257283
SMI+	chr15:29106695:C:A	APBA2	damaging_missense	chr15	29106695	C	A	8.383e-05	0.000114	5.046e-05	21933	19816	0.0011	0.0005	2.37	0.532	10.546	0.257357
SMI+	chr12:89523950:C:G	GALNT4	damaging_missense	chr12	89523950	C	G	0.0001915	0.0001366	0.0002522	21958	19826	0	0	0.565	0.21	1.518	0.257396
SMI+	chr4:143700526:AC:A	FREM3	pLoF	chr4	143700526	AC	A	8.378e-05	4.556e-05	0.0001261	21951	19824	0.0003	0.0001	0.422	0.095	1.877	0.257399
SMI+	chr19:47839335:C:T	CRX	damaging_missense	chr19	47839335	C	T	9.638e-05	0.0001377	5.072e-05	21789	19715	0.0077	0.0056	2.25	0.553	9.156	0.257505
SMI+	chr17:40628790:C:A	SMARCE1	pLoF	chr17	40628790	C	A	0.001836	0.001633	0.00206	21122	19176	0.0381	0.0328	0.828	0.598	1.148	0.257567
SMI+	chr11:85663887:T:G	CREBZF	damaging_missense	chr11	85663887	T	G	0.0004074	0.0003192	0.000505	21932	19801	0.0012	0.0013	0.676	0.343	1.332	0.257659
SMI+	chr6:41028482:C:T	UNC5CL	damaging_missense	chr6	41028482	C	T	0.0004813	0.00055	0.0004053	21817	19738	0.0064	0.0044	1.436	0.767	2.688	0.257668
SMI+	chr2:86144618:G:A	IMMT	pLoF	chr2	86144618	G	A	0.001101	0.00123	0.0009583	21954	19826	0.0002	0	1.27	0.84	1.921	0.257738
SMI+	chr22:50117275:T:C	MOV10L1	damaging_missense	chr22	50117275	T	C	0.002335	0.002507	0.002144	21938	19820	0.0009	0.0003	1.178	0.887	1.565	0.257897
SMI+	7:100746632:C:CA	ZAN	pLoF	7	100746632	C	CA	0.0004105	0.00046	0.0003558	21739	19675	0.01	0.0076	1.479	0.751	2.912	0.257946
SMI+	chr17:7923780:G:A	KCNAB3	pLoF	chr17	7923780	G	A	0.0004433	0.000342	0.0005554	21932	19804	0.0012	0.0011	0.687	0.359	1.316	0.258008
SMI+	chr10:29470307:C:T	SVIL	damaging_missense	chr10	29470307	C	T	6.039e-05	9.203e-05	2.542e-05	21733	19667	0.0102	0.008	2.786	0.472	16.447	0.258071
SMI+	chr6:152347123:TTTTG:T	SYNE1	pLoF	chr6	152347123	TTTTG	T	0.0001437	0.0001823	0.0001009	21946	19817	0.0005	0.0005	1.93	0.617	6.036	0.258082
SMI+	chr17:75492553:C:A	TMEM94	damaging_missense	chr17	75492553	C	A	0.0002517	0.0001825	0.0003283	21919	19799	0.0018	0.0014	0.608	0.257	1.44	0.258088
SMI+	chr3:57446264:T:C		damaging_missense	chr3	57446264	T	C	8.402e-05	0.0001143	5.055e-05	21875	19784	0.0038	0.0021	2.364	0.532	10.508	0.258146
SMI+	chr9:96818032:T:G	ZNF782	damaging_missense	chr9	96818032	T	G	0.00128	0.001116	0.001463	21958	19824	0	0.0001	0.804	0.55	1.174	0.258166
SMI+	chr9:136199794:A:G	LHX3	damaging_missense	chr9	136199794	A	G	4.799e-05	2.285e-05	7.579e-05	21881	19792	0.0035	0.0017	0.32	0.044	2.308	0.258175
SMI+	chr2:178543909:C:T	TTN	damaging_missense	chr2	178543909	C	T	8.377e-05	0.0001139	5.044e-05	21955	19824	0.0001	0.0001	2.365	0.532	10.517	0.258181
SMI+	chr8:144842527:T:C	ZNF7	damaging_missense	chr8	144842527	T	C	4.787e-05	2.277e-05	7.566e-05	21958	19825	0	0.0001	0.319	0.044	2.311	0.258333
SMI+	7:27245957:C:A	EVX1	damaging_missense	7	27245957	C	A	0.0005985	0.0007062	0.0004792	21947	19823	0.0005	0.0002	1.382	0.789	2.422	0.258411
SMI+	chr9:35736670:G:T	CREB3	pLoF	chr9	35736670	G	T	5.991e-05	9.124e-05	2.524e-05	21921	19806	0.0017	0.001	2.789	0.471	16.522	0.258493
SMI+	chr6:31934288:ATGGTGGACAGGGTCAGGAATCAGGAGTC:A	C2	pLoF	chr6	31934288	ATGGTGGACAGGGTCAGGAATCAGGAGTC	A	0.006798	0.007173	0.006381	21956	19824	0.0001	0.0001	1.1	0.932	1.299	0.258507
SMI+	chr14:69325347:C:T	GALNT16	pLoF	chr14	69325347	C	T	4.939e-05	2.355e-05	7.788e-05	21233	19260	0.033	0.0286	0.319	0.044	2.312	0.258509
SMI+	chr19:47048409:G:C	TMEM160	damaging_missense	chr19	47048409	G	C	0.000435	0.0003454	0.0005339	21715	19666	0.0111	0.0081	0.684	0.354	1.322	0.25855
SMI+	chr1:53211166:C:T	CPT2	damaging_missense	chr1	53211166	C	T	4.787e-05	2.278e-05	7.567e-05	21952	19824	0.0003	0.0001	0.319	0.044	2.314	0.258573
SMI+	chr3:12167255:C:G	SYN2	damaging_missense	chr3	12167255	C	G	7.216e-05	4.582e-05	0.0001013	21826	19746	0.006	0.004	0.393	0.077	1.991	0.258945
SMI+	chr12:110884150:A:AT	CCDC63	pLoF	chr12	110884150	A	AT	8.417e-05	4.58e-05	0.0001266	21834	19747	0.0056	0.004	0.423	0.095	1.884	0.258991
SMI+	chr13:77919522:C:A	EDNRB	pLoF	chr13	77919522	C	A	8.412e-05	4.576e-05	0.0001266	21855	19752	0.0047	0.0037	0.423	0.095	1.883	0.259
SMI+	chr13:43359946:C:G	ENOX1	damaging_missense	chr13	43359946	C	G	0.002514	0.002255	0.002801	21948	19813	0.0005	0.0007	0.855	0.651	1.122	0.25902
SMI+	chr1:173853456:C:G	DARS2	damaging_missense	chr1	173853456	C	G	0.001281	0.001344	0.001211	21946	19814	0.0005	0.0006	1.247	0.85	1.83	0.259034
SMI+	chr16:11877427:C:G	GSPT1	damaging_missense	chr16	11877427	C	G	0.0001199	6.844e-05	0.0001768	21917	19800	0.0019	0.0013	0.486	0.139	1.7	0.259045
SMI+	chr5:39341162:G:A	C9	pLoF	chr5	39341162	G	A	0.001032	0.0009139	0.001164	21885	19764	0.0033	0.0031	0.782	0.51	1.199	0.259084
SMI+	chr2:234067223:G:T	SPP2	pLoF	chr2	234067223	G	T	0.0003853	0.0003212	0.0004561	21793	19733	0.0075	0.0047	0.668	0.331	1.346	0.259088
SMI+	7:47811982:C:CA	PKD1L1	pLoF	7	47811982	C	CA	0.000132	9.142e-05	0.0001769	21878	19786	0.0036	0.002	0.503	0.153	1.659	0.259159
SMI+	7:100595633:T:C	FBXO24	damaging_missense	7	100595633	T	C	0.006218	0.006232	0.006203	21823	19750	0.0061	0.0038	0.905	0.76	1.077	0.259267
SMI+	chr17:7585777:T:C	MPDU1	damaging_missense	chr17	7585777	T	C	4.806e-05	2.288e-05	7.591e-05	21854	19761	0.0047	0.0033	0.321	0.044	2.314	0.259297
SMI+	chr11:47590378:CT:C	C1QTNF4	pLoF	chr11	47590378	CT	C	0.001584	0.001487	0.00169	21518	19528	0.02	0.015	0.818	0.578	1.159	0.259395
SMI+	chr15:78533483:G:T	HYKK	damaging_missense	chr15	78533483	G	T	5.989e-05	9.117e-05	2.524e-05	21936	19810	0.001	0.0008	2.778	0.471	16.396	0.259433
SMI+	chr6:13316677:G:T	TBC1D7	damaging_missense	chr6	13316677	G	T	0.003765	0.003515	0.004042	21904	19793	0.0025	0.0017	0.879	0.702	1.1	0.259454
SMI+	chr14:105529128:G:GGCGGC	TMEM121	pLoF	chr14	105529128	G	GGCGGC	7.27e-05	0.0001155	2.549e-05	21645	19618	0.0142	0.0105	2.253	0.549	9.243	0.259484
SMI+	chr17:41238086:C:CCT	KRTAP9-8	pLoF	chr17	41238086	C	CCT	0.0006635	0.0005002	0.0008444	20990	18949	0.0441	0.0442	0.797	0.537	1.182	0.259506
SMI+	chr11:8097313:C:T	TUB	damaging_missense	chr11	8097313	C	T	0.0001439	9.131e-05	0.0002022	21904	19786	0.0025	0.002	0.519	0.166	1.623	0.259518
SMI+	chr1:40515600:T:A	EXO5	pLoF	chr1	40515600	T	A	6.002e-05	9.14e-05	2.529e-05	21881	19773	0.0035	0.0027	2.778	0.47	16.426	0.25971
SMI+	chr16:3028415:A:AG	BICDL2	pLoF	chr16	3028415	A	AG	0.00326	0.003519	0.002978	21455	19643	0.0229	0.0092	1.15	0.902	1.466	0.259761
SMI+	chr17:40016484:G:T	CSF3	pLoF	chr17	40016484	G	T	0.000229	0.0001606	0.0003046	21791	19695	0.0076	0.0066	0.594	0.24	1.47	0.259832
SMI+	chr5:32711905:GGA:G	NPR 3.00	pLoF	chr5	32711905	GGA	G	0.0004071	0.0003191	0.0005046	21938	19819	0.0009	0.0004	0.677	0.344	1.334	0.259943
SMI+	chr1:150987878:C:T	ANXA9	pLoF	chr1	150987878	C	T	6.029e-05	9.182e-05	2.54e-05	21781	19686	0.0081	0.0071	2.773	0.47	16.361	0.259954
SMI+	chr5:141649431:AC:A	FCHSD1	pLoF	chr5	141649431	AC	A	0.0006367	0.0005032	0.0007845	21861	19759	0.0044	0.0034	0.736	0.432	1.254	0.260005
SMI+	chr1:19700792:C:T	TMCO4	damaging_missense	chr1	19700792	C	T	4.929e-05	2.359e-05	7.74e-05	21193	19380	0.0348	0.0225	0.321	0.044	2.318	0.260061
SMI+	chr8:39755898:C:G	ADAM2	damaging_missense	chr8	39755898	C	G	8.4e-05	0.0001144	5.049e-05	21862	19807	0.0044	0.001	2.358	0.53	10.498	0.260114
SMI+	chr8:86537625:G:A	CPNE3	pLoF	chr8	86537625	G	A	0.006666	0.006792	0.006526	21864	19766	0.0043	0.003	1.102	0.931	1.304	0.260195
SMI+	chr9:35716556:CCT:C	TLN1	pLoF	chr9	35716556	CCT	C	8.519e-05	4.644e-05	0.0001279	21531	19554	0.0194	0.0137	0.424	0.095	1.887	0.260242
SMI+	chr6:133889708:C:T	TCF21	damaging_missense	chr6	133889708	C	T	0.002756	0.002576	0.002954	21929	19801	0.0013	0.0013	0.861	0.663	1.117	0.260396
SMI+	chr2:201186027:T:TG	CASP10	pLoF	chr2	201186027	T	TG	0.0008628	0.0007754	0.0009595	21924	19802	0.0015	0.0012	0.765	0.479	1.22	0.260441
SMI+	chr16:57950504:AG:A	CNGB1	pLoF	chr16	57950504	AG	A	8.507e-05	4.632e-05	0.0001279	21589	19553	0.0168	0.0138	0.425	0.095	1.888	0.260542
SMI+	chr5:141201340:G:T	PCDHB11	damaging_missense	chr5	141201340	G	T	0.0001316	0.0001822	7.566e-05	21958	19826	0	0	1.992	0.6	6.616	0.260544
SMI+	chr2:85401547:TG:T	CAPG	pLoF	chr2	85401547	TG	T	0.001099	0.001195	0.000992	21752	19657	0.0094	0.0085	1.266	0.839	1.908	0.260745
SMI+	chr8:144112296:C:T	WDR97	pLoF	chr8	144112296	C	T	0.0001439	9.127e-05	0.0002021	21914	19794	0.002	0.0016	0.52	0.166	1.626	0.260789
SMI+	chr10:74107295:G:C	VCL	damaging_missense	chr10	74107295	G	C	4.816e-05	2.294e-05	7.6e-05	21796	19736	0.0074	0.0045	0.322	0.044	2.323	0.260807
SMI+	chr12:30753648:C:CT	CAPRIN2	pLoF	chr12	30753648	C	CT	8.378e-05	0.0001139	5.046e-05	21956	19819	0.0001	0.0004	2.354	0.529	10.469	0.260852
SMI+	chr20:63297964:GGA:G	COL20A1	pLoF	chr20	63297964	GGA	G	0.0009366	0.001037	0.0008267	21218	19354	0.0337	0.0238	1.298	0.824	2.043	0.260892
SMI+	chr8:144108112:C:T	WDR97	pLoF	chr8	144108112	C	T	0.001834	0.001939	0.001718	21915	19793	0.002	0.0017	1.202	0.872	1.655	0.260974
SMI+	chr19:1056996:AG:A	ABCA7	pLoF	chr19	1056996	AG	A	6.022e-05	9.166e-05	2.539e-05	21820	19694	0.0063	0.0067	2.769	0.469	16.358	0.261068
SMI+	chr17:74473826:C:T	CD300A	pLoF	chr17	74473826	C	T	0.002587	0.002302	0.002902	21934	19814	0.0011	0.0006	0.857	0.654	1.122	0.261197
SMI+	chr19:55353884:C:CG	COX6B2	pLoF	chr19	55353884	C	CG	0.002982	0.003249	0.002685	21850	19737	0.0049	0.0045	1.155	0.898	1.486	0.261262
SMI+	chr2:109545529:G:A	2026-09-10	pLoF	chr2	109545529	G	A	0.0001334	9.249e-05	0.0001785	21624	19608	0.0152	0.011	0.532	0.177	1.599	0.261263
SMI+	chr6:25670008:C:T	SCGN	pLoF	chr6	25670008	C	T	8.432e-05	4.589e-05	0.0001268	21791	19720	0.0076	0.0053	0.425	0.096	1.891	0.261271
SMI+	chr9:4662752:C:A	PLPP6	pLoF	chr9	4662752	C	A	4.787e-05	2.277e-05	7.567e-05	21955	19824	0.0001	0.0001	0.322	0.045	2.327	0.261429
SMI+	chr8:67434097:G:A	CPA6	pLoF	chr8	67434097	G	A	0.0001436	0.0001822	0.0001009	21953	19818	0.0002	0.0004	1.922	0.615	6.009	0.261485
SMI+	chr8:144357069:T:TG	FBXL6	pLoF	chr8	144357069	T	TG	4.818e-05	2.295e-05	7.603e-05	21784	19730	0.0079	0.0048	0.322	0.044	2.329	0.26154
SMI+	chr13:113480621:A:G	DCUN1D2	damaging_missense	chr13	113480621	A	G	0.006961	0.006819	0.007118	21924	19810	0.0015	0.0008	0.91	0.772	1.073	0.261613
SMI+	chr6:138849389:G:A	ECT2L	damaging_missense	chr6	138849389	G	A	0.001595	0.001691	0.00149	21887	19794	0.0032	0.0016	1.214	0.865	1.704	0.261634
SMI+	chr2:27238500:T:C	CAD	damaging_missense	chr2	27238500	T	C	0.008549	0.009098	0.007941	21872	19770	0.0039	0.0028	1.089	0.938	1.265	0.261636
SMI+	chr2:130192063:G:A	TUBA3E	damaging_missense	chr2	130192063	G	A	0.00109	0.001185	0.0009844	21939	19810	0.0009	0.0008	1.268	0.838	1.921	0.261655
SMI+	chr20:34927087:G:T	ACSS2	damaging_missense	chr20	34927087	G	T	0.004896	0.005323	0.004423	21885	19784	0.0033	0.0021	1.119	0.92	1.361	0.261675
SMI+	chr17:29566620:AC:A	ABHD15	pLoF	chr17	29566620	AC	A	8.382e-05	0.000114	5.045e-05	21934	19821	0.0011	0.0003	2.351	0.528	10.46	0.261712
SMI+	chr4:101855076:C:T	BANK1	pLoF	chr4	101855076	C	T	0.0004324	0.0005035	0.0003538	21847	19783	0.0051	0.0022	1.459	0.754	2.821	0.261744
SMI+	chr12:109945311:C:CA	GIT2	pLoF	chr12	109945311	C	CA	0.0003743	0.0003221	0.0004318	21732	19683	0.0103	0.0072	0.665	0.326	1.357	0.261745
SMI+	chr6:25969403:C:T	TRIM38	pLoF	chr6	25969403	C	T	0.001634	0.001716	0.001543	21857	19769	0.0046	0.0029	1.213	0.866	1.7	0.261848
SMI+	chr4:20712788:G:A	PACRGL	damaging_missense	chr4	20712788	G	A	7.205e-05	4.574e-05	0.0001012	21865	19772	0.0042	0.0027	0.394	0.078	2.004	0.261865
SMI+	chr5:76954163:T:A	CRHBP	damaging_missense	chr5	76954163	T	A	4.922e-05	2.356e-05	7.728e-05	21221	19411	0.0336	0.0209	0.323	0.045	2.329	0.261886
SMI+	chr12:58914036:A:T	LRIG3	pLoF	chr12	58914036	A	T	5.986e-05	9.113e-05	2.523e-05	21946	19815	0.0005	0.0006	2.761	0.468	16.272	0.261903
SMI+	chr4:174977191:T:C	ADAM29	damaging_missense	chr4	174977191	T	C	8.377e-05	4.555e-05	0.0001261	21956	19826	0.0001	0	0.425	0.095	1.894	0.261925
SMI+	chr8:123183112:G:T	FAM83A	pLoF	chr8	123183112	G	T	0.008579	0.008187	0.009013	21926	19805	0.0015	0.0011	0.919	0.792	1.065	0.261928
SMI+	chr17:16217461:G:GGTAGGAGGCC	PIGL	pLoF	chr17	16217461	G	GGTAGGAGGCC	0.002127	0.001929	0.002343	21257	19420	0.0319	0.0205	0.842	0.623	1.138	0.261974
SMI+	chr10:116605406:CA:C	PNLIPRP1	pLoF	chr10	116605406	CA	C	8.382e-05	0.0001139	5.046e-05	21940	19817	0.0008	0.0005	2.352	0.528	10.487	0.262091
SMI+	chr9:35295716:GC:G	UNC13B	pLoF	chr9	35295716	GC	G	8.481e-05	0.0001155	5.098e-05	21654	19617	0.0138	0.0105	2.348	0.528	10.438	0.262225
SMI+	7:93104611:C:T	SAMD9	damaging_missense	7	93104611	C	T	0.0004188	0.000501	0.0003279	21958	19826	0	0	1.467	0.751	2.869	0.262231
SMI+	chr16:81084474:C:T	AC092718.3	damaging_missense	chr16	81084474	C	T	4.788e-05	2.278e-05	7.567e-05	21947	19824	0.0005	0.0001	0.323	0.045	2.331	0.262233
SMI+	7:55412047:C:G	LANCL2	damaging_missense	7	55412047	C	G	5.988e-05	9.117e-05	2.523e-05	21936	19814	0.001	0.0006	2.761	0.468	16.309	0.262295
SMI+	chr10:68487190:G:A	SLC25A16	damaging_missense	chr10	68487190	G	A	0.0002558	0.0001861	0.0003325	21496	19550	0.021	0.0139	0.611	0.258	1.446	0.262338
SMI+	chr2:178728745:AC:A	TTN	pLoF	chr2	178728745	AC	A	8.377e-05	0.0001139	5.044e-05	21957	19826	0	0	2.349	0.528	10.456	0.26237
SMI+	chr11:62666576:G:A	CSKMT	damaging_missense	chr11	62666576	G	A	0.0004789	0.0005239	0.0004291	21950	19810	0.0004	0.0008	1.419	0.77	2.615	0.262489
SMI+	chr9:129096111:G:A	CRAT	pLoF	chr9	129096111	G	A	0.0005365	0.0006206	0.0004443	20946	19131	0.0461	0.035	1.413	0.772	2.585	0.262495
SMI+	chr6:38860602:G:A	DNAH8	damaging_missense	chr6	38860602	G	A	8.388e-05	0.000114	5.05e-05	21926	19801	0.0015	0.0013	2.35	0.527	10.471	0.262501
SMI+	chr19:53807574:G:A	NLRP12	pLoF	chr19	53807574	G	A	0.0001099	6.986e-05	0.0001539	21471	19490	0.0222	0.017	0.471	0.126	1.758	0.262575
SMI+	chr3:58410099:C:T	PXK	pLoF	chr3	58410099	C	T	4.867e-05	2.33e-05	7.64e-05	21459	19633	0.0227	0.0097	0.323	0.045	2.332	0.262578
SMI+	chr5:180908676:A:AT	BTNL8	pLoF	chr5	180908676	A	AT	0.0002757	0.0002053	0.0003537	21921	19788	0.0017	0.0019	0.624	0.273	1.424	0.262635
SMI+	chr3:130686247:A:G	PIK3R4	damaging_missense	chr3	130686247	A	G	4.81e-05	2.291e-05	7.593e-05	21823	19756	0.0061	0.0035	0.323	0.045	2.332	0.26267
SMI+	chr19:10001635:C:CCCCAGCTCGGTTCCACTGTCAGGGTCCAAGCTCCCCTGAGAACGTTAGGAAAGACCAAAGTTTTCCCTGACCTCCTTATTTTCTGCCACCCCCGTAACCCTTGGGGTCT	COL5A3	pLoF	chr19	10001635	C	CCCCAGCTCGGTTCCACTGTCAGGGTCCAAGCTCCCCTGAGAACGTTAGGAAAGACCAAAGTTTTCCCTGACCTCCTTATTTTCTGCCACCCCCGTAACCCTTGGGGTCT	0.002534	0.002438	0.00264	21739	19697	0.01	0.0065	0.855	0.649	1.125	0.262727
SMI+	chr6:57017222:T:C	BEND6	damaging_missense	chr6	57017222	T	C	0.001007	0.0008906	0.001136	21895	19798	0.0029	0.0014	0.783	0.511	1.201	0.262795
SMI+	chr11:9508637:G:A	ZNF143	damaging_missense	chr11	9508637	G	A	4.787e-05	2.278e-05	7.567e-05	21953	19824	0.0002	0.0001	0.323	0.045	2.335	0.262814
SMI+	chr4:110510288:G:A	ENPEP	pLoF	chr4	110510288	G	A	0.004586	0.004444	0.004744	21940	19814	0.0008	0.0006	0.89	0.727	1.091	0.26286
SMI+	chr6:170317700:C:T	FAM120B	pLoF	chr6	170317700	C	T	0.0001077	6.831e-05	0.0001513	21958	19826	0	0	0.471	0.126	1.759	0.26298
SMI+	chr1:202896930:C:T	KLHL12	damaging_missense	chr1	202896930	C	T	0.0002421	0.0002999	0.0001783	21676	19630	0.0128	0.0099	1.658	0.684	4.018	0.263011
SMI+	chr22:50248392:CAG:C	HDAC10	pLoF	chr22	50248392	CAG	C	0.0001079	6.844e-05	0.0001516	21918	19795	0.0018	0.0016	0.471	0.126	1.759	0.263013
SMI+	chr2:17817002:C:T	MSGN1	damaging_missense	chr2	17817002	C	T	4.788e-05	2.278e-05	7.567e-05	21950	19822	0.0004	0.0002	0.323	0.045	2.335	0.263019
SMI+	chr17:19739546:T:A	ALDH3A1	pLoF	chr17	19739546	T	A	0.0001932	0.000138	0.0002541	21735	19677	0.0102	0.0075	0.569	0.212	1.528	0.26303
SMI+	chr22:42142515:C:CG	CYP2D7	pLoF	chr22	42142515	C	CG	0.003715	0.0039	0.00351	21924	19800	0.0015	0.0013	1.138	0.908	1.426	0.263098
SMI+	chr21:33520464:G:T	GART	damaging_missense	chr21	33520464	G	T	8.378e-05	0.0001139	5.044e-05	21953	19825	0.0002	0.0001	2.343	0.527	10.417	0.263247
SMI+	chr20:3754519:C:T	C20orf27	damaging_missense	chr20	3754519	C	T	0.0008352	0.0007023	0.0009819	21357	19350	0.0274	0.024	0.761	0.471	1.229	0.263247
SMI+	chr8:125075055:G:T	WASHC5	pLoF	chr8	125075055	G	T	5.999e-05	9.139e-05	2.526e-05	21884	19792	0.0034	0.0017	2.753	0.467	16.244	0.263529
SMI+	chr15:43797216:A:AAG	SERINC4	pLoF	chr15	43797216	A	AAG	0.0006112	0.0007071	0.000505	21919	19802	0.0018	0.0012	1.364	0.792	2.349	0.263589
SMI+	chr3:56567039:G:A	CCDC66	pLoF	chr3	56567039	G	A	0.008701	0.008614	0.008796	21824	19725	0.0061	0.0051	0.92	0.794	1.065	0.263591
SMI+	chr16:75656562:AAT:A	TERF2IP	pLoF	chr16	75656562	AAT	A	4.787e-05	2.277e-05	7.566e-05	21954	19826	0.0002	0	0.324	0.045	2.339	0.263621
SMI+	chr2:74534116:C:T	LOXL3	damaging_missense	chr2	74534116	C	T	0.0001915	0.0002506	0.0001261	21950	19822	0.0004	0.0002	1.705	0.669	4.344	0.263739
SMI+	chr11:66788239:AG:A	C11orf80	pLoF	chr11	66788239	AG	A	0.001592	0.001378	0.001828	21765	19696	0.0088	0.0066	0.821	0.582	1.16	0.26378
SMI+	chr8:27515795:G:A	EPHX2	pLoF	chr8	27515795	G	A	0.0001949	0.0002556	0.000128	21521	19529	0.0199	0.015	1.763	0.652	4.768	0.263799
SMI+	chr5:149868150:A:G	PDE6A	damaging_missense	chr5	149868150	A	G	0.001772	0.001999	0.001522	21764	19708	0.0088	0.006	1.206	0.868	1.674	0.263874
SMI+	chr20:87766:AG:A	DEFB125	pLoF	chr20	87766	AG	A	0.0002947	0.000352	0.0002318	21307	19412	0.0296	0.0209	1.584	0.707	3.549	0.263876
SMI+	chr2:166280510:C:G	SCN9A	damaging_missense	chr2	166280510	C	G	0.001651	0.00148	0.001841	21957	19825	0	0.0001	0.825	0.589	1.156	0.263894
SMI+	chr4:189961855:TAAAA:T	FRG1	pLoF	chr4	189961855	TAAAA	T	4.918e-05	2.351e-05	7.732e-05	21264	19400	0.0316	0.0215	0.324	0.045	2.34	0.263907
SMI+	chr8:84529443:T:G	RALYL	damaging_missense	chr8	84529443	T	G	0.00152	0.001754	0.001261	21954	19826	0.0002	0	1.224	0.859	1.743	0.263909
SMI+	chr11:8126706:G:GA	RIC3	pLoF	chr11	8126706	G	GA	8.379e-05	0.0001139	5.045e-05	21948	19821	0.0005	0.0003	2.341	0.526	10.407	0.263996
SMI+	chr9:13192238:C:A	MPDZ	pLoF	chr9	13192238	C	A	8.381e-05	4.557e-05	0.0001261	21942	19821	0.0007	0.0003	0.427	0.096	1.901	0.264106
SMI+	chr18:79899516:G:A	KCNG2	damaging_missense	chr18	79899516	G	A	0.001233	0.001389	0.00106	21952	19820	0.0003	0.0003	1.25	0.845	1.848	0.264114
SMI+	chr6:29943332:G:GCA	HLA-A	pLoF	chr6	29943332	G	GCA	0.001272	0.001405	0.001124	21706	19572	0.0115	0.0128	1.247	0.847	1.836	0.264206
SMI+	chr6:29943333:T:TG	HLA-A	pLoF	chr6	29943333	T	TG	0.001289	0.001428	0.001137	21363	19353	0.0271	0.0239	1.247	0.847	1.836	0.264206
SMI+	chr9:131520194:G:A	POMT1	pLoF	chr9	131520194	G	A	5.038e-05	2.412e-05	7.907e-05	20729	18971	0.056	0.0431	0.325	0.045	2.341	0.26433
SMI+	chr14:24432474:C:T	KHNYN	pLoF	chr14	24432474	C	T	0.0002155	0.0001595	0.0002776	21939	19815	0.0009	0.0006	0.588	0.232	1.494	0.264439
SMI+	chr22:40273450:G:C	TNRC6B	damaging_missense	chr22	40273450	G	C	8.522e-05	4.639e-05	0.0001281	21555	19514	0.0184	0.0157	0.428	0.096	1.902	0.264443
SMI+	7:100795275:AG:A	ZAN	pLoF	7	100795275	AG	A	4.845e-05	2.317e-05	7.615e-05	21583	19697	0.0171	0.0065	0.325	0.045	2.343	0.264495
SMI+	chr12:13563997:G:T	GRIN2B	damaging_missense	chr12	13563997	G	T	8.379e-05	4.556e-05	0.0001261	21951	19822	0.0003	0.0002	0.428	0.096	1.902	0.264612
SMI+	chr11:119174730:T:C	NLRX1	damaging_missense	chr11	119174730	T	C	0.0001436	0.0001822	0.0001009	21954	19822	0.0002	0.0002	1.913	0.612	5.981	0.264634
SMI+	chr5:141355807:G:T	PCDHGA4	pLoF	chr5	141355807	G	T	0.0001436	0.0001822	0.0001009	21948	19822	0.0005	0.0002	1.913	0.612	5.981	0.264643
SMI+	chr22:20934212:T:C	CRKL	damaging_missense	chr22	20934212	T	C	4.811e-05	2.289e-05	7.603e-05	21842	19730	0.0053	0.0048	0.324	0.045	2.348	0.264657
SMI+	chr15:78629233:T:A	CHRNB4	pLoF	chr15	78629233	T	A	0.0001078	6.836e-05	0.0001514	21944	19818	0.0006	0.0004	0.472	0.126	1.765	0.264657
SMI+	chr15:78629234:G:GCCGGTCA	CHRNB4	pLoF	chr15	78629234	G	GCCGGTCA	0.0001077	6.833e-05	0.0001513	21953	19824	0.0002	0.0001	0.472	0.126	1.765	0.264657
SMI+	chr22:24728176:C:T	PIWIL3	pLoF	chr22	24728176	C	T	0.01231	0.01267	0.01191	21947	19820	0.0005	0.0003	1.073	0.948	1.215	0.264764
SMI+	chr1:119753304:G:A	HMGCS2	pLoF	chr1	119753304	G	A	0.0001333	9.236e-05	0.0001786	21655	19598	0.0138	0.0115	0.507	0.154	1.672	0.264842
SMI+	chr18:6973128:CA:C	LAMA1	pLoF	chr18	6973128	CA	C	0.0002649	0.0003212	0.0002027	21791	19731	0.0076	0.0048	1.615	0.695	3.752	0.264864
SMI+	chrX:153650143:C:G	DUSP9	damaging_missense	chrX	153650143	C	G	0.0008189	0.0006429	0.001013	21778	19743	0.0082	0.0042	0.791	0.524	1.195	0.264883
SMI+	7:115941958:G:A	TFEC	pLoF	7	115941958	G	A	0.0001916	0.0002279	0.0001514	21937	19809	0.001	0.0009	1.756	0.653	4.724	0.264914
SMI+	chr3:113980679:ATC:A	CCDC191	pLoF	chr3	113980679	ATC	A	0.0008379	0.000729	0.0009586	21948	19821	0.0005	0.0003	0.764	0.476	1.226	0.264932
SMI+	chr20:45297979:A:T	MATN4	pLoF	chr20	45297979	A	T	0.000443	0.0003646	0.0005298	21944	19817	0.0006	0.0005	0.69	0.36	1.324	0.264945
SMI+	chr10:125002960:C:T	CTBP2	damaging_missense	chr10	125002960	C	T	0.0001499	0.0001908	0.000105	20964	19054	0.0453	0.0389	1.913	0.611	5.986	0.264945
SMI+	chr3:127676074:TC:T	ABTB1	pLoF	chr3	127676074	TC	T	0.0001438	0.0001824	0.0001009	21927	19812	0.0014	0.0007	1.913	0.612	5.983	0.264993
SMI+	7:101210645:G:A	PLOD3	pLoF	7	101210645	G	A	8.494e-05	4.629e-05	0.0001275	21603	19603	0.0162	0.0112	0.428	0.096	1.904	0.264998
SMI+	chr9:94325792:AG:A	NUTM2F	pLoF	chr9	94325792	AG	A	0.00346	0.003737	0.003153	21942	19820	0.0007	0.0003	1.142	0.904	1.444	0.265012
SMI+	chr2:167244680:G:A	XIRP2	pLoF	chr2	167244680	G	A	0.0002274	0.0002733	0.0001765	21957	19826	0	0	1.674	0.676	4.143	0.26512
SMI+	chr6:99614575:G:T	PRDM13	damaging_missense	chr6	99614575	G	T	0.0002514	0.0002961	0.0002018	21952	19819	0.0003	0.0004	1.632	0.689	3.865	0.26523
SMI+	chr22:24759985:TG:T	PIWIL3	pLoF	chr22	24759985	TG	T	0.00274	0.002913	0.00255	21114	19214	0.0384	0.0309	1.162	0.892	1.514	0.265392
SMI+	chr5:138201223:G:A	CDC23	pLoF	chr5	138201223	G	A	4.795e-05	2.282e-05	7.577e-05	21909	19797	0.0022	0.0015	0.325	0.045	2.348	0.265431
SMI+	chr19:51104288:G:C	CTU1	pLoF	chr19	51104288	G	C	0.0001796	0.0002278	0.0001261	21949	19821	0.0004	0.0003	1.786	0.643	4.96	0.265456
SMI+	chr6:43054407:C:G	MRPL2	damaging_missense	chr6	43054407	C	G	0.0027	0.002568	0.002845	21808	19681	0.0068	0.0073	0.86	0.659	1.122	0.265487
SMI+	chr2:28633000:C:CG	PLB1	pLoF	chr2	28633000	C	CG	0.0007478	0.0006203	0.0008888	21763	19690	0.0089	0.0069	0.752	0.455	1.242	0.265718
SMI+	chr2:177552282:C:T	TTC30B	damaging_missense	chr2	177552282	C	T	0.0007899	0.0006604	0.0009332	21955	19824	0.0001	0.0001	0.758	0.466	1.234	0.265724
SMI+	chr21:43013083:C:T	PKNOX1	pLoF	chr21	43013083	C	T	0.0005905	0.0004821	0.0007104	21780	19708	0.0081	0.006	0.725	0.412	1.277	0.265833
SMI+	chr6:99369612:CT:C	COQ3	pLoF	chr6	99369612	CT	C	0.0004551	0.0005244	0.0003785	21929	19817	0.0013	0.0005	1.44	0.758	2.737	0.265872
SMI+	chr19:36040136:C:A	THAP8	damaging_missense	chr19	36040136	C	A	0.0002462	0.0001884	0.0003095	21232	19387	0.0331	0.0221	0.605	0.25	1.466	0.265991
SMI+	chr3:44594968:C:T	ZNF660	pLoF	chr3	44594968	C	T	8.376e-05	0.0001139	5.044e-05	21958	19826	0	0	2.332	0.524	10.376	0.2661
SMI+	chr18:50974517:G:A	AC091551.1	damaging_missense	chr18	50974517	G	A	8.425e-05	4.585e-05	0.0001267	21812	19731	0.0066	0.0048	0.429	0.096	1.907	0.266169
SMI+	chr2:195895084:A:AT	DNAH7	pLoF	chr2	195895084	A	AT	0.003243	0.003029	0.00348	21956	19826	0.0001	0	0.872	0.685	1.11	0.266184
SMI+	chr2:73022524:G:A	SFXN5	damaging_missense	chr2	73022524	G	A	4.967e-05	2.379e-05	7.793e-05	21018	19248	0.0428	0.0292	0.325	0.045	2.355	0.266202
SMI+	chr18:49569539:C:T	LIPG	pLoF	chr18	49569539	C	T	0.003215	0.003395	0.003016	21356	19396	0.0274	0.0217	1.149	0.899	1.469	0.266209
SMI+	chr12:122980676:G:T	ARL6IP4	pLoF	chr12	122980676	G	T	0.0008862	0.0009573	0.0008076	21936	19813	0.001	0.0007	1.298	0.819	2.057	0.266222
SMI+	chr3:49902817:G:A	MST1R	pLoF	chr3	49902817	G	A	0.0002274	0.0001594	0.0003026	21957	19825	0	0.0001	0.598	0.242	1.48	0.266223
SMI+	chr17:21304480:A:T	MAP2K3	damaging_missense	chr17	21304480	A	T	4.794e-05	2.282e-05	7.574e-05	21913	19805	0.002	0.0011	0.325	0.045	2.358	0.266236
SMI+	chr8:24384592:GGTAC:G	ADAMDEC1	pLoF	chr8	24384592	GGTAC	G	6.013e-05	9.166e-05	2.53e-05	21820	19759	0.0063	0.0034	2.742	0.463	16.241	0.266264
SMI+	chr6:25811700:TCTGATAA:T	SLC17A1	pLoF	chr6	25811700	TCTGATAA	T	0.0002877	0.0003649	0.0002021	21924	19791	0.0015	0.0018	1.584	0.704	3.566	0.266299
SMI+	chr10:68771210:C:A	CCAR1	pLoF	chr10	68771210	C	A	8.403e-05	0.0001144	5.05e-05	21851	19801	0.0049	0.0013	2.33	0.524	10.357	0.266327
SMI+	chr8:23320016:G:A	LOXL2	pLoF	chr8	23320016	G	A	0.0003029	0.0002308	0.0003826	21660	19603	0.0136	0.0112	0.639	0.29	1.408	0.266686
SMI+	7:130304497:ACATTGCCG:A	CPA4	pLoF	7	130304497	ACATTGCCG	A	0.000216	0.00016	0.0002779	21879	19788	0.0036	0.0019	0.59	0.232	1.498	0.266782
SMI+	chr11:65172557:G:C	SPDYC	damaging_missense	chr11	65172557	G	C	0.0006705	0.0007748	0.0005551	21942	19815	0.0007	0.0006	1.35	0.795	2.295	0.266782
SMI+	chr15:90629430:T:TCCCGTCAGCCC	CRTC3	pLoF	chr15	90629430	T	TCCCGTCAGCCC	0.0003118	0.000388	0.0002274	21908	19790	0.0023	0.0018	1.555	0.714	3.387	0.26681
SMI+	chr19:51945052:A:C	ZNF613	damaging_missense	chr19	51945052	A	C	0.0001436	0.0001822	0.0001009	21958	19826	0	0	1.908	0.61	5.966	0.266843
SMI+	chr14:63954850:ATC:A	SYNE2	pLoF	chr14	63954850	ATC	A	0.0001436	0.0001822	0.0001009	21954	19826	0.0002	0	1.909	0.61	5.974	0.266854
SMI+	chr17:11978100:G:A	ZNF18	pLoF	chr17	11978100	G	A	4.787e-05	2.277e-05	7.566e-05	21956	19825	0.0001	0.0001	0.327	0.045	2.356	0.266917
SMI+	chr6:26021685:G:T	HIST1H4A	pLoF	chr6	26021685	G	T	0.0002848	0.0002133	0.0003629	21096	19288	0.0393	0.0271	0.627	0.275	1.429	0.266997
SMI+	chr12:49526043:T:TA	SPATS2	pLoF	chr12	49526043	T	TA	0.0002634	0.0003189	0.0002018	21950	19819	0.0004	0.0004	1.612	0.694	3.744	0.267032
SMI+	chr19:45353140:G:A	ERCC2	damaging_missense	chr19	45353140	G	A	0.0004606	0.0005543	0.000357	21649	19606	0.0141	0.0111	1.44	0.756	2.742	0.267119
SMI+	chr9:94792838:G:C	C9orf3	damaging_missense	chr9	94792838	G	C	0.001789	0.001579	0.002022	21848	19784	0.005	0.0021	0.834	0.605	1.149	0.267149
SMI+	chr13:49481101:G:GT	SETDB2	pLoF	chr13	49481101	G	GT	0.0009342	0.0007749	0.00111	21937	19811	0.001	0.0008	0.776	0.496	1.214	0.267188
SMI+	chr19:40848284:CTT:C	CYP2A6	pLoF	chr19	40848284	CTT	C	0.001129	0.0009599	0.001315	21877	19770	0.0037	0.0028	0.795	0.531	1.192	0.267198
SMI+	chr2:97183483:G:A	ANKRD36	pLoF	chr2	97183483	G	A	0.0001097	6.962e-05	0.0001542	21545	19461	0.0188	0.0184	0.474	0.127	1.771	0.267289
SMI+	chr5:72322182:C:A	PTCD2	pLoF	chr5	72322182	C	A	0.0007139	0.0008313	0.0005846	21652	19670	0.0139	0.0079	1.339	0.799	2.245	0.267322
SMI+	chr2:119681706:C:T	TMEM177	pLoF	chr2	119681706	C	T	0.004479	0.004718	0.004215	21939	19812	0.0009	0.0007	1.123	0.915	1.379	0.267377
SMI+	chr11:112214843:C:T	BCO2	pLoF	chr11	112214843	C	T	0.0005986	0.0006607	0.0005299	21948	19815	0.0005	0.0006	1.364	0.788	2.361	0.267464
SMI+	chr1:92182334:C:T	BTBD8	pLoF	chr1	92182334	C	T	0.0003829	0.000296	0.0004792	21958	19826	0	0	0.674	0.335	1.355	0.267559
SMI+	chr4:87134583:A:AC	AFF1	pLoF	chr4	87134583	A	AC	5.994e-05	9.128e-05	2.525e-05	21911	19799	0.0021	0.0014	2.733	0.462	16.172	0.267592
SMI+	chr22:23150111:C:T	RAB36	pLoF	chr22	23150111	C	T	0.002229	0.0021	0.00237	20949	19197	0.046	0.0317	0.848	0.633	1.135	0.267597
SMI+	chr17:78529578:TC:T	DNAH17	pLoF	chr17	78529578	TC	T	0.0002548	0.0001852	0.0003314	21595	19612	0.0165	0.0108	0.614	0.259	1.455	0.267617
SMI+	chr1:158667857:C:T	SPTA1	pLoF	chr1	158667857	C	T	0.001044	0.001234	0.0008343	21874	19777	0.0038	0.0025	1.274	0.83	1.956	0.267758
SMI+	chr2:178568344:T:C	TTN	damaging_missense	chr2	178568344	T	C	0.0001077	6.831e-05	0.0001513	21958	19826	0	0	0.475	0.127	1.773	0.267802
SMI+	chr12:121228568:T:G	P2RX4	damaging_missense	chr12	121228568	T	G	0.0001206	0.000161	7.612e-05	21745	19706	0.0097	0.0061	2.028	0.581	7.084	0.267886
SMI+	chr2:73293509:G:A	EGR4	pLoF	chr2	73293509	G	A	8.565e-05	4.668e-05	0.0001286	21421	19445	0.0245	0.0192	0.43	0.097	1.913	0.267923
SMI+	chr11:1009197:C:T	AP2A2	damaging_missense	chr11	1009197	C	T	0.0005633	0.0006387	0.0004798	21921	19798	0.0017	0.0014	1.386	0.778	2.468	0.268039
SMI+	chr11:117382886:A:AG	CEP164	pLoF	chr11	117382886	A	AG	0.0001811	0.0001381	0.0002285	21728	19694	0.0105	0.0067	0.561	0.201	1.561	0.268085
SMI+	chr1:1255402:TC:T	UBE2J2	pLoF	chr1	1255402	TC	T	4.796e-05	2.282e-05	7.579e-05	21907	19792	0.0023	0.0017	0.327	0.045	2.363	0.268116
SMI+	chr18:58607321:C:T	ALPK2	pLoF	chr18	58607321	C	T	0.001741	0.001829	0.001644	21866	19769	0.0042	0.0029	1.204	0.867	1.674	0.268139
SMI+	chr22:50215805:GA:G	SELENOO	pLoF	chr22	50215805	GA	G	0.0005509	0.0006551	0.0004366	21372	19467	0.0267	0.0181	1.397	0.773	2.523	0.268261
SMI+	chr2:85551479:C:T	GGCX	pLoF	chr2	85551479	C	T	8.406e-05	4.573e-05	0.0001265	21868	19770	0.0041	0.0028	0.43	0.097	1.915	0.268262
SMI+	chr9:110472176:A:G	SVEP1	damaging_missense	chr9	110472176	A	G	8.42e-05	0.0001145	5.068e-05	21836	19731	0.0056	0.0048	2.323	0.522	10.329	0.268286
SMI+	chr13:46078821:CT:C	CPB2	pLoF	chr13	46078821	CT	C	0.0003604	0.0002975	0.0004299	21851	19772	0.0049	0.0027	0.665	0.322	1.37	0.268361
SMI+	chr15:52218518:C:T	MYO5C	pLoF	chr15	52218518	C	T	8.452e-05	0.0001151	5.079e-05	21719	19689	0.0109	0.0069	2.322	0.522	10.328	0.26842
SMI+	chr2:17517156:A:T	RAD51AP2	pLoF	chr2	17517156	A	T	0.0001675	0.0001139	0.000227	21957	19826	0	0	0.551	0.192	1.584	0.268496
SMI+	chr6:155275999:G:A	CLDN20	damaging_missense	chr6	155275999	G	A	0.000359	0.0004099	0.0003026	21954	19826	0.0002	0	1.503	0.73	3.096	0.268498
SMI+	chr8:22177876:T:C	BMP1	damaging_missense	chr8	22177876	T	C	0.0002693	0.0002105	0.0003337	21373	19479	0.0266	0.0175	0.621	0.267	1.444	0.268583
SMI+	chr6:29555882:AC:A	UBD	pLoF	chr6	29555882	AC	A	0.0004908	0.0003872	0.0006054	21951	19821	0.0003	0.0003	0.706	0.381	1.308	0.268653
SMI+	7:128885131:GC:G	KCP	pLoF	7	128885131	GC	G	0.0001681	0.0001142	0.0002276	21882	19771	0.0035	0.0028	0.551	0.192	1.584	0.26871
SMI+	chr5:135951311:G:T	LECT2	pLoF	chr5	135951311	G	T	0.00103	0.0008659	0.001211	21942	19816	0.0007	0.0005	0.788	0.516	1.202	0.268736
SMI+	chr22:40408993:C:T	SGSM3	damaging_missense	chr22	40408993	C	T	0.0003723	0.0002972	0.0004554	21869	19762	0.0041	0.0032	0.67	0.329	1.363	0.268741
SMI+	chr3:98793753:CAA:C	ST3GAL6	pLoF	chr3	98793753	CAA	C	8.444e-05	4.595e-05	0.000127	21765	19687	0.0088	0.007	0.431	0.097	1.917	0.268814
SMI+	chr9:38396908:GC:G	ALDH1B1	pLoF	chr9	38396908	GC	G	0.005541	0.005215	0.005903	21955	19821	0.0001	0.0003	0.901	0.749	1.084	0.268985
SMI+	chr13:98176418:A:T	RNF113B	damaging_missense	chr13	98176418	A	T	4.787e-05	2.277e-05	7.567e-05	21956	19824	0.0001	0.0001	0.328	0.045	2.369	0.269014
SMI+	7:102476237:A:C	POLR2J	damaging_missense	7	102476237	A	C	0.001409	0.001612	0.001187	20781	18956	0.0536	0.0439	1.236	0.849	1.799	0.269067
SMI+	chr19:1461056:G:A	APC2	damaging_missense	chr19	1461056	G	A	8.423e-05	0.0001146	5.066e-05	21817	19738	0.0064	0.0044	2.32	0.522	10.32	0.269118
SMI+	chr4:73741568:G:T	CXCL8	pLoF	chr4	73741568	G	T	4.787e-05	2.277e-05	7.567e-05	21956	19822	0.0001	0.0002	0.328	0.045	2.368	0.269211
SMI+	chr11:14644830:T:TG	PDE3B	pLoF	chr11	14644830	T	TG	0.0001451	9.234e-05	0.000203	21660	19703	0.0136	0.0062	0.526	0.168	1.644	0.269326
SMI+	chr16:66813622:G:A	NAE1	pLoF	chr16	66813622	G	A	0.0001438	9.122e-05	0.0002019	21926	19809	0.0015	0.0009	0.526	0.168	1.645	0.269409
SMI+	chr5:140842865:G:T	PCDHA8	damaging_missense	chr5	140842865	G	T	0.002285	0.002071	0.002522	21724	19631	0.0107	0.0098	0.862	0.663	1.122	0.269446
SMI+	chr16:69330156:G:A	PDF	pLoF	chr16	69330156	G	A	0.0001556	0.0001139	0.0002018	21955	19825	0.0001	0.0001	0.539	0.18	1.615	0.269468
SMI+	chr2:43320534:A:AT	THADA	pLoF	chr2	43320534	A	AT	0.0002289	0.0001606	0.0003044	21791	19708	0.0076	0.006	0.6	0.243	1.485	0.269538
SMI+	chr4:70158600:GT:G	PRR27	pLoF	chr4	70158600	GT	G	8.438e-05	0.0001148	5.075e-05	21774	19705	0.0084	0.0061	2.319	0.521	10.32	0.269561
SMI+	7:56079551:C:A	SUMF2	damaging_missense	7	56079551	C	A	0.0004676	0.0005476	0.000379	21913	19791	0.002	0.0018	1.429	0.758	2.694	0.269756
SMI+	chr2:84870439:A:G	TRABD2A	damaging_missense	chr2	84870439	A	G	0.0004071	0.0004556	0.0003533	21947	19813	0.0005	0.0007	1.465	0.744	2.885	0.269773
SMI+	chr6:25727222:C:T	HIST1H2BA	damaging_missense	chr6	25727222	C	T	6.037e-05	9.2e-05	2.542e-05	21739	19669	0.01	0.0079	2.719	0.46	16.072	0.269804
SMI+	chr1:180917853:C:T	KIAA1614	pLoF	chr1	180917853	C	T	8.62e-05	4.697e-05	0.0001294	21289	19316	0.0305	0.0257	0.432	0.097	1.92	0.269913
SMI+	chrX:102655081:C:T	GPRASP1	pLoF	chrX	102655081	C	T	0.0004912	0.0003876	0.0006058	21927	19807	0.0014	0.001	0.741	0.434	1.263	0.269915
SMI+	chr6:26045627:C:CGA	HIST1H3C	pLoF	chr6	26045627	C	CGA	0.0007442	0.0006167	0.0008853	21889	19768	0.0031	0.0029	0.753	0.456	1.246	0.269919
SMI+	chr14:75820112:C:T	TTLL5	pLoF	chr14	75820112	C	T	0.0002043	0.0002516	0.0001519	21856	19753	0.0046	0.0037	1.715	0.658	4.471	0.269946
SMI+	chr12:117265431:C:T	NOS1	damaging_missense	chr12	117265431	C	T	4.831e-05	2.3e-05	7.631e-05	21743	19657	0.0098	0.0085	0.328	0.045	2.379	0.26999
SMI+	chr3:156514418:G:C	KCNAB1	damaging_missense	chr3	156514418	G	C	4.806e-05	2.288e-05	7.591e-05	21853	19760	0.0048	0.0033	0.329	0.045	2.374	0.270013
SMI+	chr17:58322408:A:G	TSPOAP1	damaging_missense	chr17	58322408	A	G	0.0002052	0.000253	0.0001524	21741	19680	0.0099	0.0074	1.715	0.657	4.473	0.270176
SMI+	chr9:137461997:G:GC	PNPLA7	pLoF	chr9	137461997	G	GC	0.001214	0.001305	0.001114	21835	19749	0.0056	0.0039	1.248	0.842	1.85	0.270249
SMI+	chr1:114678023:G:A	AMPD1	damaging_missense	chr1	114678023	G	A	6.056e-05	9.243e-05	2.546e-05	21638	19642	0.0146	0.0093	2.717	0.46	16.063	0.270252
SMI+	chr2:160172716:C:T	ITGB6	pLoF	chr2	160172716	C	T	0.0001438	9.125e-05	0.000202	21919	19801	0.0018	0.0013	0.527	0.168	1.647	0.270264
SMI+	chr11:3671251:C:T	CHRNA10	pLoF	chr11	3671251	C	T	6.047e-05	9.227e-05	2.542e-05	21675	19667	0.0129	0.008	2.723	0.459	16.168	0.270313
SMI+	chr8:143868419:C:A	EPPK1	damaging_missense	chr8	143868419	C	A	0.0003351	0.0002505	0.0004288	21958	19825	0	0.0001	0.657	0.311	1.387	0.270376
SMI+	chr14:20378464:G:C	TEP1	damaging_missense	chr14	20378464	G	C	0.0009465	0.001026	0.0008583	21928	19806	0.0014	0.001	1.285	0.823	2.006	0.270377
SMI+	chr21:14968125:C:A	NRIP1	damaging_missense	chr21	14968125	C	A	0.0003351	0.0002505	0.0004287	21954	19826	0.0002	0	0.657	0.311	1.387	0.270398
SMI+	chr17:7739796:T:C	DNAH2	damaging_missense	chr17	7739796	T	C	4.792e-05	2.28e-05	7.572e-05	21930	19809	0.0013	0.0009	0.328	0.045	2.379	0.270415
SMI+	chr19:5785213:G:T	DUS3L	damaging_missense	chr19	5785213	G	T	0.002968	0.002643	0.003327	21754	19685	0.0093	0.0071	0.869	0.677	1.116	0.27046
SMI+	chr2:85595794:G:T	RNF181	pLoF	chr2	85595794	G	T	0.000257	0.0003036	0.0002058	21410	19439	0.025	0.0195	1.623	0.686	3.844	0.270471
SMI+	chr17:1684478:C:A	PRPF8	pLoF	chr17	1684478	C	A	4.822e-05	2.295e-05	7.615e-05	21783	19697	0.008	0.0065	0.329	0.045	2.378	0.270519
SMI+	chr4:71567805:TA:T	SLC4A4	pLoF	chr4	71567805	TA	T	0.009776	0.009127	0.01049	21749	19678	0.0095	0.0075	0.924	0.803	1.064	0.270662
SMI+	chr5:150447645:A:G	RPS14	damaging_missense	chr5	150447645	A	G	0.0002878	0.0003652	0.0002021	21903	19794	0.0025	0.0016	1.578	0.701	3.552	0.270706
SMI+	chr1:41020459:G:A	SLFNL1	pLoF	chr1	41020459	G	A	4.793e-05	2.281e-05	7.573e-05	21925	19806	0.0015	0.001	0.328	0.045	2.384	0.270743
SMI+	chr5:31508680:G:A	DROSHA	damaging_missense	chr5	31508680	G	A	0.0001086	0.0001381	7.612e-05	21729	19706	0.0104	0.0061	2.095	0.562	7.817	0.270824
SMI+	chr11:20654770:C:T	SLC6A5	damaging_missense	chr11	20654770	C	T	0.0002531	0.0002985	0.000203	21778	19708	0.0082	0.006	1.623	0.685	3.843	0.270829
SMI+	chr17:18120254:T:C	MYO15A	damaging_missense	chr17	18120254	T	C	0.002801	0.002984	0.002599	21949	19817	0.0004	0.0005	1.156	0.893	1.497	0.270843
SMI+	chr2:198085255:C:T	PLCL1	pLoF	chr2	198085255	C	T	4.787e-05	2.277e-05	7.566e-05	21958	19825	0	0.0001	0.329	0.045	2.383	0.270846
SMI+	chr2:178104442:GTC:G	PDE11A	pLoF	chr2	178104442	GTC	G	0.0001078	6.844e-05	0.0001514	21916	19812	0.0019	0.0007	0.477	0.128	1.782	0.270872
SMI+	chr11:75912030:C:T	UVRAG	damaging_missense	chr11	75912030	C	T	7.19e-05	4.563e-05	0.000101	21917	19805	0.0019	0.0011	0.402	0.079	2.035	0.270882
SMI+	chr8:106761435:G:A	ABRA	pLoF	chr8	106761435	G	A	8.377e-05	4.555e-05	0.0001261	21956	19826	0.0001	0	0.432	0.097	1.924	0.270906
SMI+	chr1:169876001:TACAA:T	SCYL3	pLoF	chr1	169876001	TACAA	T	0.0001317	0.0001823	7.569e-05	21943	19817	0.0007	0.0005	1.963	0.591	6.519	0.270922
SMI+	chr10:132942466:G:A	CFAP46	pLoF	chr10	132942466	G	A	0.0008889	0.0007543	0.001037	21211	19287	0.034	0.0272	0.77	0.483	1.227	0.270975
SMI+	chr9:18892436:G:T	ADAMTSL1	damaging_missense	chr9	18892436	G	T	0.00024	0.0001826	0.0003034	21902	19773	0.0026	0.0027	0.608	0.251	1.474	0.271095
SMI+	chr19:54596365:C:T	LILRA1	pLoF	chr19	54596365	C	T	4.789e-05	2.278e-05	7.57e-05	21949	19816	0.0004	0.0005	0.33	0.046	2.378	0.27112
SMI+	chr17:16972026:TG:T	TNFRSF13B	pLoF	chr17	16972026	TG	T	0.0001972	0.0001414	0.0002583	21223	19355	0.0335	0.0238	0.574	0.214	1.542	0.271142
SMI+	chr6:83168157:T:TA	DOP1A	pLoF	chr6	83168157	T	TA	0.001924	0.002061	0.001773	21836	19739	0.0056	0.0044	1.193	0.871	1.632	0.271196
SMI+	7:102757908:GT:G	FAM185A	pLoF	7	102757908	GT	G	0.0003032	0.0002313	0.0003824	21620	19612	0.0154	0.0108	0.641	0.291	1.415	0.271202
SMI+	chr16:11549720:G:C	LITAF	damaging_missense	chr16	11549720	G	C	4.947e-05	2.366e-05	7.773e-05	21133	19297	0.0376	0.0267	0.33	0.046	2.379	0.271222
SMI+	chr12:110218207:AGGACC:A	IFT81	pLoF	chr12	110218207	AGGACC	A	0.0002515	0.0002963	0.0002018	21937	19818	0.001	0.0004	1.622	0.685	3.842	0.271238
SMI+	chr12:52587781:G:GC	KRT72	pLoF	chr12	52587781	G	GC	0.0001085	6.884e-05	0.0001525	21789	19670	0.0077	0.0079	0.477	0.128	1.783	0.271244
SMI+	chr13:35550486:T:G	NBEA	damaging_missense	chr13	35550486	T	G	0.0003	0.0003657	0.0002274	21874	19791	0.0038	0.0018	1.56	0.706	3.448	0.271281
SMI+	chr9:132989190:C:T	GFI1B	damaging_missense	chr9	132989190	C	T	0.0001723	0.0001174	0.0002326	21286	19349	0.0306	0.0241	0.553	0.192	1.589	0.271301
SMI+	chr9:113042849:A:G	ZFP37	damaging_missense	chr9	113042849	A	G	0.0001915	0.0001366	0.0002522	21958	19826	0	0	0.574	0.214	1.543	0.271325
SMI+	chr11:20383202:AT:A	HTATIP2	pLoF	chr11	20383202	AT	A	0.0005275	0.0004335	0.0006315	21913	19793	0.002	0.0017	0.715	0.394	1.299	0.271343
SMI+	chr12:914052:G:T	RAD52	pLoF	chr12	914052	G	T	0.0134	0.01318	0.01364	21887	19760	0.0032	0.0033	0.936	0.831	1.053	0.271386
SMI+	chr3:111713963:G:A	PLCXD2	pLoF	chr3	111713963	G	A	8.382e-05	4.557e-05	0.0001262	21944	19813	0.0006	0.0007	0.433	0.097	1.925	0.271486
SMI+	chr12:105177245:GTC:G	APPL2	pLoF	chr12	105177245	GTC	G	4.79e-05	2.279e-05	7.572e-05	21943	19811	0.0007	0.0008	0.33	0.046	2.381	0.271523
SMI+	chr10:122598830:C:T	DMBT1	pLoF	chr10	122598830	C	T	4.79e-05	2.278e-05	7.571e-05	21945	19813	0.0006	0.0007	0.33	0.046	2.381	0.271535
SMI+	chr15:50529817:A:AT	USP50	pLoF	chr15	50529817	A	AT	0.005828	0.005429	0.006269	21735	19701	0.0102	0.0063	0.903	0.753	1.083	0.271548
SMI+	chr14:52314782:C:G	PTGER2	damaging_missense	chr14	52314782	C	G	0.0005148	0.0006151	0.0004037	21949	19816	0.0004	0.0005	1.404	0.767	2.573	0.271605
SMI+	chr20:46686993:CA:C	TP53RK	pLoF	chr20	46686993	CA	C	8.379e-05	0.0001139	5.046e-05	21952	19819	0.0003	0.0004	2.315	0.518	10.337	0.271644
SMI+	chr2:176100737:G:T	HOXD12	pLoF	chr2	176100737	G	T	9.592e-05	0.0001369	5.055e-05	21918	19782	0.0018	0.0022	2.2	0.539	8.978	0.271762
SMI+	chr15:58545904:A:ACG	LIPC	pLoF	chr15	58545904	A	ACG	0.0001204	0.0001605	7.601e-05	21802	19735	0.0071	0.0046	2.019	0.577	7.064	0.27178
SMI+	chr12:57233580:C:G	SHMT2	damaging_missense	chr12	57233580	C	G	4.797e-05	2.283e-05	7.58e-05	21899	19790	0.0027	0.0018	0.33	0.046	2.381	0.271782
SMI+	chr6:54380569:T:G	TINAG	damaging_missense	chr6	54380569	T	G	8.531e-05	0.0001164	5.116e-05	21484	19545	0.0216	0.0142	2.308	0.519	10.265	0.271809
SMI+	chr12:6460890:A:C	TAPBPL	damaging_missense	chr12	6460890	A	C	8.521e-05	4.649e-05	0.0001278	21512	19565	0.0203	0.0132	0.433	0.097	1.928	0.27181
SMI+	chr12:57614983:AC:A	ARHGEF25	pLoF	chr12	57614983	AC	A	0.0001199	0.0001597	7.578e-05	21920	19793	0.0017	0.0017	2.017	0.577	7.048	0.271848
SMI+	chr8:6732591:A:T	AGPAT5	pLoF	chr8	6732591	A	T	0.0001804	0.0002291	0.0001266	21828	19751	0.0059	0.0038	1.773	0.638	4.928	0.271888
SMI+	chr10:50843994:A:T	A1CF	pLoF	chr10	50843994	A	T	8.433e-05	4.589e-05	0.0001268	21792	19713	0.0076	0.0057	0.433	0.097	1.929	0.271964
SMI+	chr19:3483232:G:A	AC005551.1	damaging_missense	chr19	3483232	G	A	0.0001925	0.0001374	0.0002535	21829	19722	0.0059	0.0052	0.575	0.214	1.544	0.272017
SMI+	chr3:100780131:C:T	ABI3BP	pLoF	chr3	100780131	C	T	0.0001461	0.0001857	0.0001024	21545	19525	0.0188	0.0152	1.896	0.605	5.935	0.272037
SMI+	chr16:81999506:A:G	SDR42E1	damaging_missense	chr16	81999506	A	G	0.0006821	0.0007514	0.0006053	21958	19826	0	0	1.341	0.794	2.265	0.272047
SMI+	chr6:138263317:G:T	ARFGEF3	damaging_missense	chr6	138263317	G	T	0.0001077	6.832e-05	0.0001514	21954	19820	0.0002	0.0003	0.477	0.128	1.786	0.272058
SMI+	7:74240058:TGTGTACCG:T	RFC2	pLoF	7	74240058	TGTGTACCG	T	4.874e-05	2.326e-05	7.674e-05	21492	19546	0.0212	0.0141	0.33	0.046	2.384	0.272062
SMI+	chr8:99013833:T:A	VPS13B	damaging_missense	chr8	99013833	T	A	7.243e-05	4.604e-05	0.0001015	21720	19699	0.0108	0.0064	0.403	0.08	2.04	0.272186
SMI+	chr1:68232225:T:G	WLS	damaging_missense	chr1	68232225	T	G	0.0006246	0.0005034	0.0007584	21850	19778	0.0049	0.0024	0.735	0.425	1.273	0.272188
SMI+	chr16:20548088:G:A	ACSM2B	pLoF	chr16	20548088	G	A	0.00147	0.001605	0.00132	21802	19697	0.0071	0.0065	1.223	0.854	1.75	0.272201
SMI+	chr12:113200631:CTG:C	IQCD	pLoF	chr12	113200631	CTG	C	8.674e-05	4.742e-05	0.0001298	21087	19263	0.0397	0.0284	0.433	0.097	1.928	0.272246
SMI+	chr9:77019777:G:T	FOXB2	damaging_missense	chr9	77019777	G	T	0.003248	0.003535	0.002929	21921	19803	0.0017	0.0012	1.145	0.899	1.459	0.272257
SMI+	chr19:36035499:C:CA	THAP8	pLoF	chr19	36035499	C	CA	0.0001923	0.0001374	0.0002529	21836	19770	0.0056	0.0028	0.575	0.214	1.544	0.272257
SMI+	chr12:132690357:CTGAGATATGCCGTTTACGGG:C	PXMP2	pLoF	chr12	132690357	CTGAGATATGCCGTTTACGGG	C	0.0004424	0.0003527	0.0005407	21265	19419	0.0316	0.0205	0.691	0.358	1.336	0.272343
SMI+	chr2:196024481:G:A	DNAH7	pLoF	chr2	196024481	G	A	0.0002538	0.0001844	0.0003302	21693	19686	0.0121	0.0071	0.63	0.276	1.437	0.272386
SMI+	7:6003717:T:C	PMS2	damaging_missense	7	6003717	T	C	8.805e-05	4.821e-05	0.0001315	20743	19005	0.0553	0.0414	0.434	0.098	1.928	0.272392
SMI+	chr10:133402756:C:A	AL360181.3	damaging_missense	chr10	133402756	C	A	8.573e-05	4.684e-05	0.0001284	21347	19477	0.0278	0.0176	0.434	0.098	1.928	0.272402
SMI+	chr5:146516033:G:T	GPR151	pLoF	chr5	146516033	G	T	8.378e-05	4.555e-05	0.0001261	21954	19824	0.0002	0.0001	0.434	0.098	1.928	0.272451
SMI+	chr18:78995062:T:TA	SALL3	pLoF	chr18	78995062	T	TA	0.0005624	0.0006376	0.0004792	21957	19826	0	0	1.381	0.776	2.459	0.272512
SMI+	chr5:140877143:C:G	PCDHA12	damaging_missense	chr5	140877143	C	G	4.787e-05	2.277e-05	7.566e-05	21956	19826	0.0001	0	0.331	0.046	2.385	0.272513
SMI+	chr12:76390457:G:A	OSBPL8	damaging_missense	chr12	76390457	G	A	8.378e-05	4.555e-05	0.0001261	21956	19822	0.0001	0.0002	0.433	0.097	1.93	0.272614
SMI+	chr9:39103781:G:T	CNTNAP3	damaging_missense	chr9	39103781	G	T	0.0002035	0.0002506	0.0001514	21947	19813	0.0005	0.0007	1.71	0.656	4.459	0.272631
SMI+	chr2:178574258:A:C	TTN	damaging_missense	chr2	178574258	A	C	0.0001077	6.831e-05	0.0001513	21958	19826	0	0	0.479	0.128	1.786	0.272662
SMI+	chr4:69934228:AC:A	CSN1S1	pLoF	chr4	69934228	AC	A	4.802e-05	6.861e-05	2.527e-05	21862	19787	0.0044	0.002	3.021	0.419	21.797	0.27273
SMI+	chr19:16977470:GCT:G	CPAMD8	pLoF	chr19	16977470	GCT	G	6.02e-05	9.17e-05	2.536e-05	21810	19718	0.0067	0.0054	2.704	0.457	15.991	0.272742
SMI+	chr3:52248442:CAT:C	PPM1M	pLoF	chr3	52248442	CAT	C	8.453e-05	0.000115	5.083e-05	21733	19672	0.0102	0.0078	2.305	0.518	10.252	0.272785
SMI+	chr17:1727495:T:C	WDR81	damaging_missense	chr17	1727495	T	C	0.0002035	0.0001367	0.0002774	21953	19825	0.0002	0.0001	0.602	0.243	1.491	0.272794
SMI+	7:20739122:C:T	ABCB5	pLoF	7	20739122	C	T	4.79e-05	2.28e-05	7.568e-05	21931	19820	0.0012	0.0003	0.331	0.046	2.389	0.272795
SMI+	chr10:97582328:C:T	ANKRD2	damaging_missense	chr10	97582328	C	T	0.0003791	0.0004431	0.0003086	21440	19442	0.0236	0.0194	1.488	0.731	3.028	0.272807
SMI+	chr1:158776776:G:T	OR6N2	damaging_missense	chr1	158776776	G	T	0.0001197	0.0001594	7.566e-05	21956	19826	0.0001	0	2.014	0.576	7.034	0.272809
SMI+	chr6:57147693:C:G	ZNF451	damaging_missense	chr6	57147693	C	G	0.0001675	0.0001139	0.000227	21958	19823	0	0.0002	0.554	0.193	1.592	0.272817
SMI+	chr11:1018233:G:GATGTA	MUC6	pLoF	chr11	1018233	G	GATGTA	0.0002137	0.0002869	0.0001326	20914	18859	0.0476	0.0488	1.51	0.723	3.152	0.272827
SMI+	7:23505785:G:A	TRA2A	pLoF	7	23505785	G	A	4.79e-05	2.279e-05	7.57e-05	21939	19815	0.0009	0.0006	0.331	0.046	2.388	0.272832
SMI+	chr5:41181464:CT:C	C6	pLoF	chr5	41181464	CT	C	0.0006702	0.0005693	0.000782	21957	19822	0	0.0002	0.744	0.438	1.263	0.272929
SMI+	chr16:67184901:C:G	EXOC3L1	pLoF	chr16	67184901	C	G	8.383e-05	0.000114	5.047e-05	21938	19813	0.0009	0.0007	2.304	0.518	10.249	0.273073
SMI+	chr22:50313013:C:A	DENND6B	damaging_missense	chr22	50313013	C	A	0.0001486	0.0001896	0.0001038	21098	19275	0.0392	0.0278	1.893	0.605	5.926	0.273114
SMI+	chr8:24311367:T:A	ADAM28	damaging_missense	chr8	24311367	T	A	0.0003475	0.0004106	0.0002777	21919	19809	0.0018	0.0009	1.508	0.723	3.145	0.273119
SMI+	chr1:156243033:AG:A	BGLAP	pLoF	chr1	156243033	AG	A	4.956e-05	2.364e-05	7.812e-05	21153	19201	0.0367	0.0315	0.33	0.046	2.395	0.27321
SMI+	chr4:154589499:CA:C	FGA	pLoF	chr4	154589499	CA	C	4.799e-05	2.284e-05	7.58e-05	21890	19788	0.0031	0.0019	0.331	0.046	2.391	0.273212
SMI+	chr19:51415100:T:A	SIGLEC10	pLoF	chr19	51415100	T	A	0.0001198	0.0001596	7.572e-05	21933	19811	0.0011	0.0008	2.012	0.576	7.025	0.27333
SMI+	chr6:142134904:C:G	GJE1	pLoF	chr6	142134904	C	G	0.008457	0.008754	0.008128	21932	19808	0.0012	0.0009	1.087	0.936	1.263	0.27333
SMI+	chr16:2087923:T:TCCCTGCAGTGCAGGAAAGGTAGGGCCGGGTGGGG	TSC2	pLoF	chr16	2087923	T	TCCCTGCAGTGCAGGAAAGGTAGGGCCGGGTGGGG	0.0002192	0.0001626	0.0002815	21522	19535	0.0199	0.0147	0.594	0.234	1.509	0.273332
SMI+	chr21:45510090:CCT:C	COL18A1	pLoF	chr21	45510090	CCT	C	4.801e-05	2.285e-05	7.585e-05	21881	19777	0.0035	0.0025	0.332	0.046	2.39	0.273346
SMI+	chr9:131067140:G:C	LAMC3	damaging_missense	chr9	131067140	G	C	4.816e-05	2.293e-05	7.606e-05	21806	19720	0.0069	0.0053	0.331	0.046	2.391	0.273356
SMI+	chr2:61481248:G:C	XPO1	damaging_missense	chr2	61481248	G	C	0.0002197	0.0002799	0.0001536	21438	19534	0.0237	0.0147	1.686	0.662	4.291	0.273475
SMI+	chr16:67174811:T:TA	NOL3	pLoF	chr16	67174811	T	TA	4.79e-05	2.279e-05	7.568e-05	21937	19820	0.001	0.0003	0.332	0.046	2.392	0.273535
SMI+	chr11:78854308:A:G	TENM4	damaging_missense	chr11	78854308	A	G	4.796e-05	2.282e-05	7.578e-05	21906	19794	0.0024	0.0016	0.332	0.046	2.391	0.273551
SMI+	chr11:47285079:C:T	MADD	pLoF	chr11	47285079	C	T	0.03233	0.03334	0.03122	21942	19811	0.0007	0.0008	1.044	0.966	1.128	0.273567
SMI+	chr12:14503847:TAG:T	PLBD1	pLoF	chr12	14503847	TAG	T	0.0001678	0.000114	0.0002273	21922	19799	0.0016	0.0014	0.554	0.193	1.594	0.273597
SMI+	chr17:1786912:G:C	SMYD4	damaging_missense	chr17	1786912	G	C	0.0001917	0.0001368	0.0002524	21932	19808	0.0012	0.0009	0.576	0.214	1.548	0.273845
SMI+	chr19:36142944:T:G	CAPNS1	damaging_missense	chr19	36142944	T	G	8.391e-05	4.564e-05	0.0001263	21909	19800	0.0022	0.0013	0.435	0.098	1.933	0.273932
SMI+	chr17:35930653:TCCGGAGCTCAGCTC:T	RDM1	pLoF	chr17	35930653	TCCGGAGCTCAGCTC	T	0.0001438	9.123e-05	0.0002019	21923	19807	0.0016	0.001	0.529	0.169	1.655	0.273948
SMI+	chr22:22245022:C:A	VPREB1	pLoF	chr22	22245022	C	A	8.38e-05	0.0001139	5.045e-05	21948	19820	0.0005	0.0003	2.3	0.517	10.227	0.274045
SMI+	chr19:8106164:A:C	FBN3	damaging_missense	chr19	8106164	A	C	9.772e-05	0.0001401	5.124e-05	21416	19516	0.0247	0.0156	2.193	0.537	8.955	0.27409
SMI+	chr11:11352968:C:T	CSNK2A3	damaging_missense	chr11	11352968	C	T	0.0001077	6.831e-05	0.0001513	21958	19826	0	0	0.479	0.128	1.79	0.274173
SMI+	chr8:144041288:C:T	SPATC1	damaging_missense	chr8	144041288	C	T	0.0001202	0.0001602	7.597e-05	21850	19745	0.0049	0.0041	2.01	0.575	7.023	0.274218
SMI+	7:44539762:C:CCATT	NPC1L1	pLoF	7	44539762	C	CCATT	4.787e-05	2.277e-05	7.567e-05	21956	19822	0.0001	0.0002	0.332	0.046	2.398	0.27422
SMI+	chr6:31828010:GT:G	HSPA1B	pLoF	chr6	31828010	GT	G	0.0003486	0.0002746	0.0004306	21849	19742	0.005	0.0042	0.673	0.331	1.369	0.274325
SMI+	chr17:11978043:AT:A	ZNF18	pLoF	chr17	11978043	AT	A	0.0002752	0.0002049	0.0003531	21958	19826	0	0	0.632	0.277	1.44	0.274378
SMI+	chr17:11978048:TAA:T	ZNF18	pLoF	chr17	11978048	TAA	T	0.0002752	0.000205	0.0003531	21955	19826	0.0001	0	0.632	0.277	1.44	0.274378
SMI+	chr8:144106644:G:A	MAF 1.00	damaging_missense	chr8	144106644	G	A	8.387e-05	4.562e-05	0.0001262	21921	19809	0.0017	0.0009	0.435	0.098	1.936	0.274458
SMI+	chr6:108366270:T:A	AFG1L	damaging_missense	chr6	108366270	T	A	8.388e-05	0.000114	5.05e-05	21926	19802	0.0015	0.0012	2.299	0.516	10.232	0.274517
SMI+	chr1:41017359:GC:G	SLFNL1	pLoF	chr1	41017359	GC	G	0.0001688	0.0002068	0.0001269	21758	19701	0.0091	0.0063	1.801	0.627	5.172	0.274609
SMI+	chr15:60351799:A:G	ANXA2	damaging_missense	chr15	60351799	A	G	0.0009241	0.001029	0.0008087	21874	19786	0.0038	0.002	1.286	0.819	2.019	0.274635
SMI+	chr12:12138526:G:A	LRP6	damaging_missense	chr12	12138526	G	A	4.836e-05	6.916e-05	2.542e-05	21689	19669	0.0122	0.0079	3.01	0.417	21.738	0.274745
SMI+	7:107690200:G:A	SLC26A4	damaging_missense	7	107690200	G	A	4.823e-05	6.889e-05	2.539e-05	21774	19696	0.0084	0.0066	3.006	0.417	21.679	0.274803
SMI+	chr15:33801900:T:C	RYR3	damaging_missense	chr15	33801900	T	C	0.0003359	0.0004114	0.0002526	21878	19796	0.0036	0.0015	1.518	0.718	3.212	0.274856
SMI+	chr6:17282820:C:T	RBM24	damaging_missense	chr6	17282820	C	T	0.0001464	0.0001865	0.0001023	21442	19544	0.0235	0.0142	1.888	0.603	5.905	0.275007
SMI+	chr17:34320367:T:C	CCL8	damaging_missense	chr17	34320367	T	C	0.0002759	0.0002055	0.0003537	21898	19790	0.0027	0.0018	0.632	0.277	1.441	0.275095
SMI+	chr19:48905756:G:T	NUCB1	damaging_missense	chr19	48905756	G	T	0.0008472	0.0007643	0.0009376	20934	19198	0.0466	0.0317	0.765	0.473	1.238	0.275121
SMI+	chr11:72195749:T:C	FOLR1	pLoF	chr11	72195749	T	C	0.000566	0.0006184	0.0005079	21832	19688	0.0057	0.007	1.37	0.778	2.41	0.275191
SMI+	chr17:31169939:T:A	NF1	damaging_missense	chr17	31169939	T	A	0.0004588	0.0005527	0.0003552	21711	19705	0.0112	0.0061	1.431	0.752	2.724	0.275228
SMI+	chr5:76588934:C:A	IQGAP2	damaging_missense	chr5	76588934	C	A	0.001038	0.001159	0.0009062	21143	19311	0.0371	0.026	1.268	0.827	1.945	0.275253
SMI+	chr14:60018426:C:T	LRRC9	pLoF	chr14	60018426	C	T	4.791e-05	6.838e-05	2.524e-05	21936	19813	0.001	0.0007	3.003	0.416	21.657	0.275377
SMI+	chr14:54962775:T:TTC	WDHD1	pLoF	chr14	54962775	T	TTC	0.001723	0.00164	0.001816	21957	19825	0	0.0001	0.832	0.597	1.158	0.275399
SMI+	chr6:32069724:A:G		damaging_missense	chr6	32069724	A	G	0.002905	0.002767	0.003058	21867	19787	0.0041	0.002	0.868	0.672	1.12	0.275432
SMI+	chr10:125770368:C:T	MMP21	pLoF	chr10	125770368	C	T	4.793e-05	2.281e-05	7.572e-05	21922	19809	0.0016	0.0009	0.333	0.046	2.402	0.275451
SMI+	chr6:169751338:C:G	TCTE3	pLoF	chr6	169751338	C	G	4.821e-05	2.296e-05	7.611e-05	21780	19709	0.0081	0.0059	0.333	0.046	2.401	0.275539
SMI+	chr5:141393331:GC:G	PCDHGA8	pLoF	chr5	141393331	GC	G	0.1247	0.1251	0.1242	21956	19825	0.0001	0.0001	1.023	0.982	1.067	0.27554
SMI+	chr6:30986999:CCAGCACAGTGTCCAGTGGGATCAGCACAGTCACCAATTCTGAG:C	MUC21	pLoF	chr6	30986999	CCAGCACAGTGTCCAGTGGGATCAGCACAGTCACCAATTCTGAG	C	0.0007186	0.0006265	0.0008204	21550	19502	0.0186	0.0163	0.754	0.454	1.253	0.275635
SMI+	chr16:21034008:TTTA:T	DNAH3	pLoF	chr16	21034008	TTTA	T	0.0001098	6.981e-05	0.000154	21488	19485	0.0214	0.0172	0.481	0.129	1.794	0.27572
SMI+	chr1:47143917:G:T	CYP4A22	pLoF	chr1	47143917	G	T	0.001787	0.00189	0.001672	21425	19437	0.0243	0.0196	1.199	0.865	1.661	0.27573
SMI+	chr11:4682244:G:GA	OR51E2	pLoF	chr11	4682244	G	GA	0.0003108	0.000356	0.0002611	21070	19147	0.0404	0.0342	1.552	0.704	3.421	0.275738
SMI+	chr5:141398502:C:A	PCDHGB5	damaging_missense	chr5	141398502	C	A	0.0001078	0.0001367	7.569e-05	21945	19817	0.0006	0.0005	2.08	0.557	7.76	0.275789
SMI+	chr3:184191241:T:C	ABCF3	damaging_missense	chr3	184191241	T	C	0.001554	0.001423	0.001699	21786	19712	0.0078	0.0058	0.824	0.581	1.168	0.275928
SMI+	chr1:1041678:CGCTCCGGCCAGTGCCAGGGTCGAGGTGAGCGGCTCCCCCGGGGGAGG:C	AGRN	pLoF	chr1	1041678	CGCTCCGGCCAGTGCCAGGGTCGAGGTGAGCGGCTCCCCCGGGGGAGG	C	0.0001824	0.000139	0.0002304	21586	19530	0.0169	0.0149	0.566	0.203	1.577	0.275937
SMI+	chr1:158943904:C:T	PYHIN1	pLoF	chr1	158943904	C	T	0.0001676	0.0001139	0.0002271	21940	19815	0.0008	0.0006	0.556	0.193	1.599	0.275967
SMI+	chr5:1264587:A:AGGGTCCTAAGGCAGAGGGGCAATGTCAGCCCCAGGATGCGGGGCCGTCACCC	TERT	pLoF	chr5	1264587	A	AGGGTCCTAAGGCAGAGGGGCAATGTCAGCCCCAGGATGCGGGGCCGTCACCC	0.0009358	0.001013	0.0008511	21221	19386	0.0336	0.0222	1.283	0.82	2.008	0.275981
SMI+	chr3:10222805:C:T	IRAK2	pLoF	chr3	10222805	C	T	0.000121	0.0001615	7.636e-05	21671	19643	0.0131	0.0092	2.005	0.574	7.006	0.276005
SMI+	chr10:132337658:A:T	LRRC27	pLoF	chr10	132337658	A	T	0.000132	9.132e-05	0.0001769	21901	19780	0.0026	0.0023	0.516	0.156	1.698	0.276045
SMI+	chr22:50776729:G:A	RABL2B	damaging_missense	chr22	50776729	G	A	4.844e-05	2.307e-05	7.649e-05	21677	19611	0.0128	0.0108	0.333	0.046	2.407	0.276085
SMI+	chr15:86154429:G:A	AGBL1	pLoF	chr15	86154429	G	A	0.0001706	0.0001166	0.0002298	21445	19584	0.0234	0.0122	0.556	0.193	1.599	0.276087
SMI+	chr20:57392686:G:T	RBM38	damaging_missense	chr20	57392686	G	T	0.0001687	0.0002066	0.0001268	21782	19712	0.008	0.0058	1.798	0.626	5.164	0.276088
SMI+	chr3:50561021:CG:C	C3orf18	pLoF	chr3	50561021	CG	C	7.277e-05	4.623e-05	0.0001021	21631	19593	0.0149	0.0118	0.406	0.08	2.055	0.276113
SMI+	chr3:121622979:G:A	FBXO40	damaging_missense	chr3	121622979	G	A	0.0001197	0.0001594	7.566e-05	21958	19826	0	0	2.004	0.573	7.004	0.276138
SMI+	chr14:24207291:C:T	TSSK4	pLoF	chr14	24207291	C	T	0.0001079	6.844e-05	0.0001515	21917	19803	0.0019	0.0012	0.481	0.129	1.795	0.276198
SMI+	chr8:10054529:ACC:A	MSRA	pLoF	chr8	10054529	ACC	A	4.99e-05	2.395e-05	7.811e-05	20875	19203	0.0493	0.0314	0.334	0.046	2.407	0.276227
SMI+	chr20:59992460:C:T	CDH26	pLoF	chr20	59992460	C	T	0.0001078	6.839e-05	0.0001514	21934	19817	0.0011	0.0005	0.481	0.129	1.796	0.276276
SMI+	7:151400125:G:A	WDR86	pLoF	7	151400125	G	A	8.56e-05	0.0001166	5.141e-05	21433	19453	0.0239	0.0188	2.293	0.515	10.22	0.276296
SMI+	chr2:170717185:C:G	SP5	damaging_missense	chr2	170717185	C	G	5.984e-05	9.111e-05	2.522e-05	21951	19824	0.0003	0.0001	2.684	0.453	15.897	0.276522
SMI+	chr12:80707988:C:A	MYF6	damaging_missense	chr12	80707988	C	A	0.001233	0.001093	0.001387	21954	19822	0.0002	0.0002	0.805	0.545	1.19	0.276552
SMI+	chr2:189805665:C:G	PMS1	damaging_missense	chr2	189805665	C	G	4.791e-05	2.28e-05	7.57e-05	21934	19814	0.0011	0.0006	0.334	0.046	2.41	0.276607
SMI+	chr1:202596915:T:C	SYT2	damaging_missense	chr1	202596915	T	C	0.0009121	0.000754	0.001087	21884	19778	0.0034	0.0024	0.777	0.493	1.224	0.276651
SMI+	chr12:47968203:T:C	TMEM106C	damaging_missense	chr12	47968203	T	C	0.0006768	0.0005766	0.0007872	21678	19691	0.0127	0.0068	0.746	0.44	1.265	0.27674
SMI+	chr18:45838724:C:G	SIGLEC15	damaging_missense	chr18	45838724	C	G	0.000419	0.0003417	0.0005045	21947	19823	0.0005	0.0002	0.69	0.354	1.347	0.276772
SMI+	chr2:15277045:A:G	NBAS	damaging_missense	chr2	15277045	A	G	0.001125	0.001253	0.0009836	21954	19825	0.0002	0.0001	1.255	0.834	1.889	0.276792
SMI+	chr6:44179618:G:A	CAPN11	pLoF	chr6	44179618	G	A	0.0006951	0.0007682	0.0006147	21479	19521	0.0218	0.0154	1.338	0.792	2.26	0.276912
SMI+	chr16:4469397:G:A	NMRAL1	pLoF	chr16	4469397	G	A	8.381e-05	0.0001139	5.046e-05	21947	19816	0.0005	0.0005	2.291	0.514	10.214	0.2771
SMI+	chr22:32202392:TAGAC:T	RFPL2	pLoF	chr22	32202392	TAGAC	T	0.001111	0.0009679	0.001269	21696	19702	0.0119	0.0063	0.795	0.527	1.202	0.277178
SMI+	chr15:65197251:C:T	CILP	damaging_missense	chr15	65197251	C	T	0.0001675	0.0002049	0.0001261	21958	19824	0	0.0001	1.795	0.625	5.159	0.277191
SMI+	chr6:42745280:CTG:C	TBCC	pLoF	chr6	42745280	CTG	C	8.384e-05	4.559e-05	0.0001262	21937	19810	0.001	0.0008	0.437	0.098	1.945	0.277192
SMI+	chr17:50571948:C:G	CACNA1G	damaging_missense	chr17	50571948	C	G	4.823e-05	2.298e-05	7.61e-05	21762	19710	0.0089	0.0059	0.334	0.046	2.412	0.277224
SMI+	chr19:41221960:G:A	AXL	damaging_missense	chr19	41221960	G	A	0.0009537	0.0008272	0.001094	21759	19657	0.0091	0.0085	0.781	0.5	1.22	0.277306
SMI+	chr16:55949784:C:T	CES5A	pLoF	chr16	55949784	C	T	0.003662	0.003507	0.003832	21671	19701	0.0131	0.0063	0.881	0.701	1.107	0.277355
SMI+	chr19:56824608:C:T	PEG3	pLoF	chr19	56824608	C	T	0.002722	0.002443	0.003031	21900	19793	0.0026	0.0017	0.864	0.664	1.125	0.277436
SMI+	chr20:654312:G:A	AL121758.1	pLoF	chr20	654312	G	A	4.82e-05	6.887e-05	2.536e-05	21779	19716	0.0082	0.0055	2.988	0.414	21.538	0.277511
SMI+	chr2:176117107:C:CA	HOXD10	pLoF	chr2	176117107	C	CA	4.788e-05	2.278e-05	7.569e-05	21952	19817	0.0003	0.0005	0.334	0.046	2.419	0.277586
SMI+	chr2:110794087:C:A	ACOXL	pLoF	chr2	110794087	C	A	0.001262	0.001167	0.001366	21851	19760	0.0049	0.0033	0.807	0.548	1.189	0.277593
SMI+	chr6:26196918:G:T	HIST1H3D	pLoF	chr6	26196918	G	T	0.0001449	0.0001838	0.0001018	21759	19646	0.0091	0.0091	1.881	0.601	5.888	0.277633
SMI+	chr17:56844095:G:T	DGKE	pLoF	chr17	56844095	G	T	0.0003113	0.0003646	0.0002523	21943	19814	0.0007	0.0006	1.536	0.708	3.334	0.277735
SMI+	chr15:89652870:G:A	KIF7	pLoF	chr15	89652870	G	A	0.0001085	6.89e-05	0.0001523	21772	19694	0.0085	0.0067	0.482	0.129	1.8	0.277748
SMI+	chr11:124800038:C:T	MSANTD2	damaging_missense	chr11	124800038	C	T	8.387e-05	4.561e-05	0.0001262	21924	19809	0.0015	0.0009	0.437	0.098	1.947	0.277864
SMI+	chr10:5102144:T:TA	AKR1C3	pLoF	chr10	5102144	T	TA	0.0005987	0.0005013	0.0007065	21942	19815	0.0007	0.0006	0.734	0.419	1.284	0.277905
SMI+	chr10:114248743:CTG:C	VWA2	pLoF	chr10	114248743	CTG	C	8.634e-05	4.716e-05	0.0001293	21206	19332	0.0342	0.0249	0.438	0.098	1.947	0.277912
SMI+	chr6:115943119:C:T	FRK	damaging_missense	chr6	115943119	C	T	0.0001438	0.0001824	0.000101	21928	19808	0.0014	0.0009	1.88	0.601	5.88	0.277948
SMI+	chr3:63819538:C:T	C3orf49	pLoF	chr3	63819538	C	T	0.003344	0.00307	0.003647	21824	19741	0.0061	0.0043	0.877	0.691	1.112	0.277964
SMI+	chr11:1929825:CCAAGTGAGTGTGGGGTCCTGGCAGGCCCGCTGCTGAGTGTGTTCTGGGGTGGGGGTGGT:C	TNNT3	pLoF	chr11	1929825	CCAAGTGAGTGTGGGGTCCTGGCAGGCCCGCTGCTGAGTGTGTTCTGGGGTGGGGGTGGT	C	0.02265	0.02191	0.02347	21721	19640	0.0108	0.0094	0.95	0.866	1.042	0.277981
SMI+	chr19:45695641:G:C	QPCTL	damaging_missense	chr19	45695641	G	C	8.408e-05	0.0001143	5.06e-05	21864	19762	0.0043	0.0032	2.286	0.513	10.181	0.278012
SMI+	chr19:50478971:T:C	EMC10	damaging_missense	chr19	50478971	T	C	0.0001128	0.0001445	7.844e-05	20764	19124	0.0544	0.0354	2.072	0.555	7.728	0.278097
SMI+	chr17:10311116:A:C	MYH13	pLoF	chr17	10311116	A	C	0.0007699	0.0006998	0.000847	21436	19480	0.0238	0.0174	0.758	0.46	1.25	0.278106
SMI+	chr13:45713238:C:A	SPERT	pLoF	chr13	45713238	C	A	0.04953	0.05014	0.04885	21857	19753	0.0046	0.0037	1.036	0.972	1.103	0.278108
SMI+	chr8:29186418:G:C	KIF13B	damaging_missense	chr8	29186418	G	C	7.188e-05	4.561e-05	0.0001009	21926	19813	0.0015	0.0007	0.408	0.081	2.062	0.278203
SMI+	chr11:6608086:G:C	ILK	damaging_missense	chr11	6608086	G	C	0.0001198	0.0001596	7.574e-05	21934	19804	0.0011	0.0011	1.998	0.572	6.983	0.278238
SMI+	chr11:57543343:CA:C	SMTNL1	pLoF	chr11	57543343	CA	C	0.0002156	0.0001596	0.0002776	21929	19815	0.0013	0.0006	0.597	0.235	1.517	0.278244
SMI+	chr11:73927336:C:T	PAAF1	pLoF	chr11	73927336	C	T	0.0001087	6.903e-05	0.0001525	21731	19668	0.0103	0.008	0.482	0.129	1.802	0.278254
SMI+	chr10:49745934:T:C	OGDHL	damaging_missense	chr10	49745934	T	C	0.0001951	0.0001396	0.0002562	21488	19518	0.0214	0.0155	0.579	0.215	1.556	0.278338
SMI+	chr13:23295429:CT:C	SGCG	pLoF	chr13	23295429	CT	C	8.427e-05	4.587e-05	0.0001267	21799	19732	0.0072	0.0047	0.438	0.098	1.949	0.278364
SMI+	7:128767491:C:T	CALU	damaging_missense	7	128767491	C	T	0.0005279	0.0005939	0.000455	21891	19781	0.0031	0.0023	1.391	0.766	2.525	0.278369
SMI+	chr19:3544005:C:T	C19orf71	pLoF	chr19	3544005	C	T	0.0001342	9.311e-05	0.0001796	21481	19493	0.0217	0.0168	0.517	0.157	1.705	0.278535
SMI+	chr10:32017230:G:A	KIF5B	damaging_missense	chr10	32017230	G	A	8.378e-05	4.556e-05	0.0001261	21951	19823	0.0003	0.0002	0.438	0.099	1.949	0.278553
SMI+	chr1:9015237:GC:G	SLC2A7	pLoF	chr1	9015237	GC	G	4.856e-05	2.315e-05	7.657e-05	21597	19590	0.0164	0.0119	0.335	0.046	2.422	0.278556
SMI+	chr1:9015240:A:T	SLC2A7	damaging_missense	chr1	9015240	A	T	4.856e-05	2.317e-05	7.653e-05	21584	19600	0.017	0.0114	0.335	0.046	2.422	0.278556
SMI+	chr19:39173784:C:G	PAK4	pLoF	chr19	39173784	C	G	7.2e-05	4.569e-05	0.0001011	21887	19781	0.0032	0.0023	0.408	0.081	2.064	0.278612
SMI+	chr3:45771406:A:G	SLC6A20	damaging_missense	chr3	45771406	A	G	0.001535	0.001392	0.001693	21905	19790	0.0024	0.0018	0.824	0.58	1.17	0.278793
SMI+	chr1:979178:AC:A	PERM1	pLoF	chr1	979178	AC	A	4.788e-05	2.278e-05	7.568e-05	21950	19821	0.0004	0.0003	0.335	0.046	2.424	0.278855
SMI+	chr20:9580280:C:A	PAK5	damaging_missense	chr20	9580280	C	A	0.0001676	0.0001139	0.000227	21951	19824	0.0003	0.0001	0.558	0.194	1.604	0.278884
SMI+	chr16:20781066:G:A	ACSM3	pLoF	chr16	20781066	G	A	0.004215	0.00433	0.004088	21940	19816	0.0008	0.0005	1.124	0.91	1.389	0.27892
SMI+	chr9:104753004:C:T	NIPSNAP3A	pLoF	chr9	104753004	C	T	8.379e-05	4.555e-05	0.0001261	21952	19818	0.0003	0.0004	0.439	0.099	1.951	0.279097
SMI+	chr12:21474955:C:T	RECQL	damaging_missense	chr12	21474955	C	T	5.991e-05	9.121e-05	2.525e-05	21927	19803	0.0014	0.0012	2.672	0.451	15.833	0.279097
SMI+	chr8:28339353:A:T	PNOC	damaging_missense	chr8	28339353	A	T	9.606e-05	0.0001372	5.056e-05	21861	19779	0.0044	0.0024	2.174	0.533	8.871	0.279099
SMI+	chr1:178473081:C:T	RASAL2	damaging_missense	chr1	178473081	C	T	0.0001573	0.0002074	0.0001019	21699	19635	0.0118	0.0096	1.835	0.611	5.51	0.279135
SMI+	chr2:36729453:AC:A	VIT	pLoF	chr2	36729453	AC	A	0.001967	0.002078	0.001844	21896	19797	0.0028	0.0015	1.185	0.871	1.612	0.279212
SMI+	chr17:75629235:T:A	RECQL5	pLoF	chr17	75629235	T	A	4.787e-05	6.832e-05	2.522e-05	21954	19824	0.0002	0.0001	2.975	0.413	21.441	0.279232
SMI+	chr3:88153298:C:T	C3orf38	pLoF	chr3	88153298	C	T	4.788e-05	2.277e-05	7.569e-05	21954	19817	0.0002	0.0005	0.336	0.046	2.424	0.279232
SMI+	chr3:63443468:C:T	SYNPR	damaging_missense	chr3	63443468	C	T	4.803e-05	2.287e-05	7.583e-05	21860	19781	0.0045	0.0023	0.335	0.046	2.43	0.27925
SMI+	chr15:70669306:G:A	UACA	pLoF	chr15	70669306	G	A	8.377e-05	4.554e-05	0.0001261	21957	19822	0	0.0002	0.439	0.099	1.952	0.279378
SMI+	chr19:2340080:C:A	SPPL2B	pLoF	chr19	2340080	C	A	6.043e-05	9.211e-05	2.543e-05	21714	19659	0.0111	0.0084	2.668	0.451	15.791	0.279413
SMI+	chr5:34922227:T:C	BRIX1	damaging_missense	chr5	34922227	T	C	7.204e-05	4.572e-05	0.0001011	21871	19775	0.004	0.0026	0.408	0.081	2.07	0.279447
SMI+	chr16:8811099:G:A	PMM2	damaging_missense	chr16	8811099	G	A	0.000254	0.0001844	0.0003307	21688	19656	0.0123	0.0086	0.622	0.263	1.471	0.279451
SMI+	chr1:144423155:G:C	NBPF15	pLoF	chr1	144423155	G	C	4.789e-05	2.278e-05	7.57e-05	21950	19816	0.0004	0.0005	0.336	0.047	2.423	0.279466
SMI+	chr6:44954550:G:T	SUPT3H	damaging_missense	chr6	44954550	G	T	8.383e-05	0.000114	5.046e-05	21935	19817	0.001	0.0005	2.278	0.512	10.134	0.279506
SMI+	chr11:72232874:G:A	INPPL1	pLoF	chr11	72232874	G	A	6.007e-05	9.145e-05	2.532e-05	21869	19751	0.0041	0.0038	2.668	0.45	15.809	0.279565
SMI+	chr1:150511481:TG:T	ECM1	pLoF	chr1	150511481	TG	T	0.0002041	0.0002514	0.0001517	21878	19773	0.0036	0.0027	1.698	0.65	4.431	0.279567
SMI+	chr11:110237496:TGCTCC:T	RDX	pLoF	chr11	110237496	TGCTCC	T	0.0001922	0.0002287	0.0001518	21861	19766	0.0044	0.003	1.725	0.642	4.632	0.279579
SMI+	chr11:110237502:T:TG	RDX	pLoF	chr11	110237502	T	TG	0.0001928	0.0002295	0.0001522	21783	19717	0.008	0.0055	1.725	0.642	4.632	0.279579
SMI+	chr9:87967608:CAGAT:C	CDK20	pLoF	chr9	87967608	CAGAT	C	7.203e-05	4.571e-05	0.0001012	21876	19771	0.0037	0.0028	0.409	0.081	2.067	0.279603
SMI+	chr15:43361086:G:T	ZSCAN29	pLoF	chr15	43361086	G	T	0.001868	0.001664	0.002095	21941	19811	0.0008	0.0008	0.839	0.611	1.153	0.279606
SMI+	chr1:100906857:G:T	SLC30A7	damaging_missense	chr1	100906857	G	T	4.848e-05	2.315e-05	7.629e-05	21595	19663	0.0165	0.0082	0.336	0.047	2.425	0.279623
SMI+	chr17:745697:G:C	GEMIN4	damaging_missense	chr17	745697	G	C	0.00164	0.001731	0.001539	21955	19823	0.0001	0.0002	1.204	0.86	1.685	0.279634
SMI+	chr6:109160579:C:T	CEP57L1	pLoF	chr6	109160579	C	T	0.0005046	0.0003889	0.0006324	21855	19765	0.0047	0.0031	0.714	0.388	1.315	0.279691
SMI+	chr17:64516770:G:T	CEP95	pLoF	chr17	64516770	G	T	8.403e-05	4.572e-05	0.0001264	21873	19779	0.0039	0.0024	0.439	0.099	1.954	0.279859
SMI+	chr5:140567526:T:TA	SLC35A4	pLoF	chr5	140567526	T	TA	8.381e-05	0.0001139	5.046e-05	21947	19816	0.0005	0.0005	2.278	0.512	10.146	0.279866
SMI+	chr12:56237231:T:TG	SLC39A5	pLoF	chr12	56237231	T	TG	0.0001333	9.247e-05	0.0001783	21629	19632	0.015	0.0098	0.517	0.156	1.71	0.279889
SMI+	chr12:27710869:G:A	MRPS35	pLoF	chr12	27710869	G	A	0.001089	0.001269	0.0008907	21671	19647	0.0131	0.009	1.26	0.828	1.918	0.279915
SMI+	chr22:37974186:C:T	SOX10	damaging_missense	chr22	37974186	C	T	0.0002888	0.0003207	0.0002536	21829	19718	0.0059	0.0054	1.564	0.695	3.518	0.279943
SMI+	chr12:8839118:G:T	A2ML1	pLoF	chr12	8839118	G	T	0.0006741	0.0007916	0.0005466	20844	19211	0.0507	0.031	1.339	0.788	2.276	0.279958
SMI+	chr6:47656574:C:T	ADGRF2	pLoF	chr6	47656574	C	T	0.002335	0.002456	0.002201	21583	19537	0.0171	0.0146	1.17	0.88	1.557	0.279981
SMI+	chr11:73970076:C:T	DNAJB13	pLoF	chr11	73970076	C	T	0.0002527	0.0002061	0.0003043	21830	19715	0.0058	0.0056	0.62	0.261	1.475	0.280039
SMI+	chr8:43158610:TC:T	HGSNAT	pLoF	chr8	43158610	TC	T	0.0001686	0.0001147	0.0002282	21793	19721	0.0075	0.0053	0.559	0.195	1.606	0.280114
SMI+	chr16:78022732:C:T	CLEC3A	pLoF	chr16	78022732	C	T	0.0001447	9.197e-05	0.0002029	21746	19710	0.0097	0.0059	0.533	0.17	1.669	0.280133
SMI+	chr15:44486670:T:G	CTDSPL2	damaging_missense	chr15	44486670	T	G	4.806e-05	2.289e-05	7.585e-05	21840	19775	0.0054	0.0026	0.337	0.047	2.428	0.280234
SMI+	chr11:3092885:C:T	OSBPL5	pLoF	chr11	3092885	C	T	0.0001084	6.878e-05	0.0001522	21808	19711	0.0068	0.0058	0.484	0.129	1.808	0.280315
SMI+	chr3:38551153:C:T	SCN5A	damaging_missense	chr3	38551153	C	T	4.787e-05	6.833e-05	2.522e-05	21953	19826	0.0002	0	2.969	0.412	21.412	0.280347
SMI+	chr9:135939672:C:A	UBAC1	pLoF	chr9	135939672	C	A	8.787e-05	0.0001205	5.241e-05	20749	19082	0.0551	0.0375	2.274	0.512	10.109	0.280361
SMI+	chr17:40966514:G:A	KRT39	pLoF	chr17	40966514	G	A	4.788e-05	2.278e-05	7.567e-05	21950	19824	0.0004	0.0001	0.337	0.047	2.429	0.280461
SMI+	chr14:60115718:G:T	PCNX4	pLoF	chr14	60115718	G	T	0.0001077	6.832e-05	0.0001513	21954	19825	0.0002	0.0001	0.484	0.13	1.807	0.280478
SMI+	chr16:48258657:ACT:A	LONP2	pLoF	chr16	48258657	ACT	A	0.0002277	0.0002737	0.0001767	21921	19802	0.0017	0.0012	1.647	0.666	4.074	0.280573
SMI+	chr19:48612996:G:A	FAM83E	damaging_missense	chr19	48612996	G	A	0.0001437	9.118e-05	0.0002019	21934	19809	0.0011	0.0009	0.534	0.171	1.67	0.280654
SMI+	chr17:4555220:G:T	MYBBP1A	damaging_missense	chr17	4555220	G	T	0.004769	0.004904	0.004619	21919	19810	0.0018	0.0008	1.116	0.914	1.361	0.280837
SMI+	chr9:136942578:C:T	FBXW5	damaging_missense	chr9	136942578	C	T	4.792e-05	2.28e-05	7.572e-05	21926	19810	0.0015	0.0008	0.336	0.046	2.437	0.280892
SMI+	chr6:150021990:G:T	RAET1L	pLoF	chr6	150021990	G	T	0.004527	0.004126	0.004972	21934	19812	0.0011	0.0007	0.894	0.728	1.096	0.280905
SMI+	chr1:16449144:AGG:A	NECAP2	pLoF	chr1	16449144	AGG	A	0.001456	0.001582	0.001317	21806	19746	0.0069	0.004	1.219	0.85	1.748	0.28091
SMI+	chr16:22075654:C:T	MOSMO	pLoF	chr16	22075654	C	T	8.53e-05	0.0001161	5.13e-05	21540	19492	0.019	0.0168	2.274	0.511	10.127	0.28099
SMI+	chr1:150560178:TC:T	ADAMTSL4	pLoF	chr1	150560178	TC	T	0.0005919	0.0006741	0.0005018	20767	18933	0.0542	0.045	1.374	0.771	2.446	0.281093
SMI+	chr4:118105093:T:C	NDST3	damaging_missense	chr4	118105093	T	C	4.807e-05	2.289e-05	7.591e-05	21843	19761	0.0052	0.0033	0.337	0.047	2.436	0.281149
SMI+	chr16:4783734:C:G	2026-09-12	damaging_missense	chr16	4783734	C	G	0.0003362	0.0003885	0.0002783	21879	19765	0.0036	0.0031	1.508	0.715	3.181	0.281207
SMI+	chr20:34951755:AGC:A	GSS	pLoF	chr20	34951755	AGC	A	0.0001694	0.0001152	0.0002292	21695	19634	0.012	0.0097	0.56	0.195	1.609	0.281274
SMI+	chr8:58576049:A:C	SDCBP	damaging_missense	chr8	58576049	A	C	0.0001451	0.0001846	0.0001016	21672	19688	0.013	0.007	1.872	0.598	5.859	0.281289
SMI+	chr20:49033122:C:T	ARFGEF2	damaging_missense	chr20	49033122	C	T	0.0003628	0.0002764	0.0004583	21711	19638	0.0112	0.0095	0.672	0.327	1.384	0.281297
SMI+	chr17:10303266:AG:A	MYH13	pLoF	chr17	10303266	AG	A	8.577e-05	4.671e-05	0.0001289	21409	19399	0.025	0.0215	0.44	0.099	1.959	0.281355
SMI+	chr2:219329210:C:A	RESP18	pLoF	chr2	219329210	C	A	0.0005989	0.0006611	0.0005301	21933	19809	0.0011	0.0009	1.36	0.777	2.379	0.281434
SMI+	chr9:131290316:G:GA	PLPP7	pLoF	chr9	131290316	G	GA	0.0003234	0.0002508	0.0004038	21932	19810	0.0012	0.0008	0.658	0.307	1.409	0.281448
SMI+	chr17:76076850:A:C	GALR2	damaging_missense	chr17	76076850	A	C	0.0001436	9.111e-05	0.0002018	21951	19819	0.0003	0.0004	0.534	0.171	1.672	0.28145
SMI+	chr22:37375366:C:G	ELFN2	damaging_missense	chr22	37375366	C	G	8.383e-05	0.000114	5.046e-05	21933	19818	0.0011	0.0004	2.271	0.51	10.108	0.281452
SMI+	chr8:30679564:C:T	GSR	damaging_missense	chr8	30679564	C	T	0.0001453	9.228e-05	0.0002039	21672	19618	0.013	0.0105	0.534	0.171	1.672	0.281458
SMI+	chr1:100015372:A:AT	AC118553.2	pLoF	chr1	100015372	A	AT	4.79e-05	2.279e-05	7.57e-05	21942	19816	0.0007	0.0005	0.338	0.047	2.436	0.281486
SMI+	chr20:51516818:A:G	NFATC2	damaging_missense	chr20	51516818	A	G	8.438e-05	4.592e-05	0.0001269	21778	19700	0.0082	0.0064	0.485	0.13	1.809	0.281499
SMI+	chr1:59990819:C:A	C1orf87	pLoF	chr1	59990819	C	A	0.00165	0.001446	0.001874	21786	19741	0.0078	0.0043	0.83	0.592	1.165	0.281508
SMI+	chr3:184166185:G:A	DVL3	damaging_missense	chr3	184166185	G	A	4.802e-05	6.856e-05	2.529e-05	21878	19772	0.0036	0.0027	2.962	0.41	21.368	0.281545
SMI+	7:105567293:G:A	RINT1	pLoF	7	105567293	G	A	4.788e-05	2.278e-05	7.567e-05	21952	19823	0.0003	0.0002	0.338	0.047	2.435	0.281574
SMI+	7:66638905:GA:G	KCTD7	pLoF	7	66638905	GA	G	0.0004071	0.0004786	0.0003281	21941	19813	0.0008	0.0007	1.452	0.736	2.864	0.281584
SMI+	chr19:11354697:G:T	CCDC159	pLoF	chr19	11354697	G	T	0.0004132	0.0003247	0.0005106	21560	19584	0.0181	0.0122	0.689	0.35	1.357	0.281586
SMI+	chr8:144931718:C:G	ZNF16	damaging_missense	chr8	144931718	C	G	0.006068	0.006401	0.0057	21951	19825	0.0003	0.0001	1.101	0.924	1.312	0.281616
SMI+	chr5:78228166:CT:C	AP3B1	pLoF	chr5	78228166	CT	C	8.411e-05	0.0001144	5.06e-05	21851	19761	0.0049	0.0033	2.269	0.51	10.091	0.281752
SMI+	7:142038568:C:T	MGAM	pLoF	7	142038568	C	T	0.0001557	0.0002051	0.000101	21939	19807	0.0009	0.001	1.831	0.609	5.508	0.281818
SMI+	chr1:85093542:T:TG	WDR63	pLoF	chr1	85093542	T	TG	0.0003951	0.000319	0.0004793	21943	19820	0.0007	0.0003	0.685	0.344	1.364	0.281871
SMI+	chr11:113817664:TTGGATGTC:T	USP28	pLoF	chr11	113817664	TTGGATGTC	T	4.841e-05	6.918e-05	2.547e-05	21684	19634	0.0125	0.0097	2.958	0.41	21.322	0.281935
SMI+	chr1:961941:A:C	KLHL17	damaging_missense	chr1	961941	A	C	4.803e-05	2.285e-05	7.591e-05	21881	19760	0.0035	0.0033	0.338	0.047	2.437	0.281941
SMI+	chr16:411483:G:C	DECR2	damaging_missense	chr16	411483	G	C	0.009779	0.0105	0.008984	21863	19758	0.0043	0.0034	1.08	0.939	1.242	0.282009
SMI+	chr17:41909601:C:T	ACLY	damaging_missense	chr17	41909601	C	T	9.601e-05	0.0001371	5.056e-05	21887	19777	0.0032	0.0025	2.165	0.53	8.841	0.282059
SMI+	chr19:11148025:A:G	SPC24	damaging_missense	chr19	11148025	A	G	0.0002839	0.0002127	0.0003618	21161	19349	0.0363	0.0241	0.636	0.279	1.45	0.28208
SMI+	chr1:19239243:AC:A	EMC1	pLoF	chr1	19239243	AC	A	0.0003749	0.0004378	0.0003055	21699	19640	0.0118	0.0094	1.477	0.726	3.004	0.282089
SMI+	chr5:172156651:TC:T	STK10	pLoF	chr5	172156651	TC	T	0.0003151	0.0003926	0.0002294	21649	19613	0.0141	0.0107	1.533	0.704	3.341	0.282101
SMI+	chr2:86252013:A:G	REEP1	damaging_missense	chr2	86252013	A	G	8.446e-05	0.0001151	5.072e-05	21723	19715	0.0107	0.0056	2.269	0.51	10.099	0.282125
SMI+	chr11:124896197:C:A	ROBO4	pLoF	chr11	124896197	C	A	0.0001204	0.0001605	7.603e-05	21807	19730	0.0069	0.0048	1.992	0.567	6.993	0.282199
SMI+	chrX:15315424:C:T	ASB11	pLoF	chrX	15315424	C	T	0.0001001	0.0001442	5.222e-05	20807	19151	0.0524	0.034	1.87	0.598	5.848	0.282201
SMI+	chr11:102795478:T:C	MMP1	damaging_missense	chr11	102795478	T	C	8.387e-05	4.562e-05	0.0001262	21920	19812	0.0017	0.0007	0.441	0.099	1.962	0.282227
SMI+	chr1:48237848:G:A	SLC5A9	pLoF	chr1	48237848	G	A	6.13e-05	9.344e-05	2.58e-05	21404	19377	0.0252	0.0226	2.655	0.448	15.739	0.282254
SMI+	chr11:65114934:G:T	TM7SF2	damaging_missense	chr11	65114934	G	T	0.000108	6.853e-05	0.0001516	21887	19792	0.0032	0.0017	0.486	0.13	1.812	0.282268
SMI+	chr2:172061567:G:GCATGGCCAACCTCCTACTCCTCATTGTACCCATTCTAATCGCAATGGCATTCCTAATGCTTACCGAACGAAAAATTCTAGGCTATATACAACTACGCAAAGGCCCCAACGTTGTA	METAP1D	pLoF	chr2	172061567	G	GCATGGCCAACCTCCTACTCCTCATTGTACCCATTCTAATCGCAATGGCATTCCTAATGCTTACCGAACGAAAAATTCTAGGCTATATACAACTACGCAAAGGCCCCAACGTTGTA	4.789e-05	2.279e-05	7.568e-05	21941	19819	0.0008	0.0004	0.339	0.047	2.439	0.282437
SMI+	chr6:100638803:G:C	ASCC3	damaging_missense	chr6	100638803	G	C	0.0001197	0.0001595	7.567e-05	21946	19822	0.0005	0.0002	1.986	0.568	6.941	0.282463
SMI+	chr9:128742607:C:T	ZER1	damaging_missense	chr9	128742607	C	T	0.0003003	0.0003431	0.000253	21857	19762	0.0046	0.0032	1.542	0.7	3.399	0.282501
SMI+	chrX:155299092:G:C	CLIC2	damaging_missense	chrX	155299092	G	C	0.0008974	0.0007405	0.00107	21607	19621	0.016	0.0103	0.807	0.546	1.193	0.28254
SMI+	chr13:101074545:C:CA	NALCN	pLoF	chr13	101074545	C	CA	0.0006367	0.0007328	0.0005306	21833	19788	0.0057	0.0019	1.348	0.782	2.322	0.282644
SMI+	chr3:5188004:TC:T	EDEM1	pLoF	chr3	5188004	TC	T	0.0002754	0.0003191	0.0002271	21936	19816	0.001	0.0005	1.571	0.689	3.58	0.28267
SMI+	chr9:121168115:AAGAG:A	CNTRL	pLoF	chr9	121168115	AAGAG	A	4.801e-05	6.858e-05	2.527e-05	21873	19784	0.0039	0.0021	2.951	0.41	21.256	0.282724
SMI+	chr17:21183707:CA:C	DHRS7B	pLoF	chr17	21183707	CA	C	0.0005151	0.00057	0.0004543	21928	19810	0.0014	0.0008	1.392	0.761	2.544	0.282744
SMI+	7:100805230:A:G	EPHB4	damaging_missense	7	100805230	A	G	4.794e-05	2.281e-05	7.573e-05	21916	19807	0.0019	0.001	0.338	0.047	2.446	0.282838
SMI+	chr12:49097952:CG:C	LMBR1L	pLoF	chr12	49097952	CG	C	0.002382	0.002152	0.002637	21839	19719	0.0054	0.0054	0.857	0.647	1.136	0.282861
SMI+	chr12:8123938:C:CATCA	CLEC4A	pLoF	chr12	8123938	C	CATCA	4.807e-05	2.29e-05	7.587e-05	21832	19771	0.0057	0.0028	0.339	0.047	2.444	0.282935
SMI+	chr12:106978600:TA:T	MTERF2	pLoF	chr12	106978600	TA	T	0.004571	0.004782	0.004338	21957	19824	0	0.0001	1.116	0.913	1.365	0.283137
SMI+	chr1:174371009:G:T	RABGAP1L	damaging_missense	chr1	174371009	G	T	7.191e-05	4.563e-05	0.000101	21915	19803	0.002	0.0012	0.411	0.081	2.084	0.28322
SMI+	chr11:7039746:A:T	NLRP14	pLoF	chr11	7039746	A	T	0.03591	0.03523	0.03665	21799	19726	0.0072	0.005	0.96	0.892	1.034	0.283228
SMI+	chr11:72139110:CTA:C	FOLR3	pLoF	chr11	72139110	CTA	C	0.08484	0.08517	0.08447	21891	19782	0.0031	0.0022	0.973	0.927	1.023	0.283297
SMI+	chr15:42810653:A:T	TTBK2	damaging_missense	chr15	42810653	A	T	4.8e-05	6.857e-05	2.527e-05	21877	19786	0.0037	0.002	2.949	0.409	21.27	0.283363
SMI+	chr19:35270735:A:G	USF2	damaging_missense	chr19	35270735	A	G	4.801e-05	6.855e-05	2.528e-05	21882	19777	0.0035	0.0025	2.948	0.409	21.249	0.283447
SMI+	chr17:4548546:CCT:C	MYBBP1A	pLoF	chr17	4548546	CCT	C	0.0003872	0.0003227	0.0004584	21694	19633	0.012	0.0097	0.682	0.338	1.373	0.283447
SMI+	chr19:16744622:G:T	NWD1	pLoF	chr19	16744622	G	T	0.01044	0.009961	0.01098	21936	19812	0.001	0.0007	0.929	0.812	1.063	0.283521
SMI+	chr1:225992949:G:C	SDE2	damaging_missense	chr1	225992949	G	C	0.0001681	0.0001142	0.0002276	21884	19770	0.0034	0.0028	0.561	0.195	1.613	0.283592
SMI+	chr16:2448909:CACTT:C	CCNF	pLoF	chr16	2448909	CACTT	C	0.0002655	0.0003223	0.000203	21716	19708	0.011	0.006	1.586	0.683	3.686	0.283618
SMI+	chr5:40691892:G:T	PTGER4	damaging_missense	chr5	40691892	G	T	4.788e-05	2.278e-05	7.567e-05	21948	19822	0.0005	0.0002	0.339	0.047	2.448	0.283695
SMI+	chr15:74902717:C:A	FAM219B	pLoF	chr15	74902717	C	A	4.837e-05	2.304e-05	7.636e-05	21702	19643	0.0117	0.0092	0.34	0.047	2.447	0.283775
SMI+	chr2:241500757:C:T	STK25	damaging_missense	chr2	241500757	C	T	0.0004711	0.0003683	0.0005847	21721	19668	0.0108	0.008	0.708	0.376	1.332	0.283829
SMI+	chr2:227340378:T:TCTAC	MFF	pLoF	chr2	227340378	T	TCTAC	4.962e-05	2.367e-05	7.817e-05	21120	19189	0.0382	0.0321	0.339	0.047	2.452	0.283837
SMI+	chr19:38379347:T:C	PSMD8	damaging_missense	chr19	38379347	T	C	0.0003379	0.000391	0.0002794	21740	19688	0.0099	0.007	1.504	0.713	3.174	0.283856
SMI+	chr20:19684212:A:G	SLC24A3	damaging_missense	chr20	19684212	A	G	4.799e-05	2.284e-05	7.58e-05	21888	19789	0.0032	0.0019	0.34	0.047	2.447	0.283923
SMI+	7:34848498:G:A	NPSR1	pLoF	7	34848498	G	A	0.002239	0.001994	0.00251	21815	19718	0.0065	0.0054	0.853	0.637	1.141	0.283925
SMI+	chr8:85329743:A:T	CA1	pLoF	chr8	85329743	A	T	0.001724	0.00164	0.001816	21946	19819	0.0005	0.0004	0.835	0.601	1.161	0.284067
SMI+	chr1:86384689:CTCTT:C	ODF2L	pLoF	chr1	86384689	CTCTT	C	0.000217	0.0001608	0.000279	21763	19714	0.0089	0.0056	0.601	0.237	1.526	0.284083
SMI+	chr11:128974951:A:G	ARHGAP32	damaging_missense	chr11	128974951	A	G	5.988e-05	2.279e-05	0.0001009	21939	19813	0.0009	0.0007	0.442	0.099	1.968	0.284085
SMI+	chr4:8614427:T:C	CPZ	damaging_missense	chr4	8614427	T	C	8.579e-05	0.0001173	5.13e-05	21305	19493	0.0297	0.0168	2.259	0.508	10.046	0.284456
SMI+	chr12:30978562:A:AT	TSPAN11	pLoF	chr12	30978562	A	AT	0.001062	0.0009434	0.001193	21730	19696	0.0104	0.0066	0.796	0.524	1.209	0.284502
SMI+	chr4:10501291:G:A	CLNK	pLoF	chr4	10501291	G	A	7.246e-05	4.603e-05	0.0001017	21726	19675	0.0106	0.0076	0.413	0.082	2.087	0.284545
SMI+	chr15:52788965:C:T	ONECUT1	damaging_missense	chr15	52788965	C	T	4.79e-05	2.279e-05	7.57e-05	21944	19814	0.0006	0.0006	0.34	0.047	2.453	0.284697
SMI+	chr19:54596275:TG:T	LILRA1	pLoF	chr19	54596275	TG	T	4.796e-05	6.846e-05	2.526e-05	21910	19792	0.0022	0.0017	2.938	0.408	21.155	0.284714
SMI+	chr5:134621031:T:A	SAR1B	damaging_missense	chr5	134621031	T	A	4.917e-05	2.351e-05	7.728e-05	21270	19409	0.0313	0.021	0.34	0.047	2.453	0.284868
SMI+	chr17:40484950:C:G	TNS4	damaging_missense	chr17	40484950	C	G	0.001944	0.002094	0.001778	21725	19682	0.0106	0.0073	1.186	0.868	1.621	0.284875
SMI+	7:30451502:G:A	NOD1	pLoF	7	30451502	G	A	7.18e-05	4.555e-05	0.0001009	21955	19826	0.0001	0	0.412	0.081	2.091	0.284892
SMI+	chr12:102061266:A:T	WASHC3	damaging_missense	chr12	102061266	A	T	8.45e-05	0.0001151	5.076e-05	21720	19702	0.0108	0.0063	2.259	0.507	10.057	0.28491
SMI+	chr16:369114:A:G	MRPL28	damaging_missense	chr16	369114	A	G	0.00188	0.001767	0.002004	21786	19707	0.0078	0.006	0.841	0.612	1.156	0.284952
SMI+	chr12:12949547:AGGCATTGCCTTGTAAAG:A	GPRC5D	pLoF	chr12	12949547	AGGCATTGCCTTGTAAAG	A	0.004923	0.0049	0.004947	21937	19809	0.001	0.0009	0.898	0.738	1.094	0.284958
SMI+	chr3:129488363:C:T	IFT122	damaging_missense	chr3	129488363	C	T	8.478e-05	0.0001154	5.098e-05	21667	19614	0.0132	0.0107	2.259	0.507	10.062	0.284972
SMI+	chr19:44442565:G:A	ZNF229	pLoF	chr19	44442565	G	A	0.0009703	0.001049	0.0008837	21934	19804	0.0011	0.0011	1.267	0.821	1.957	0.285076
SMI+	chr14:73198100:A:C	PSEN1	damaging_missense	chr14	73198100	A	C	8.399e-05	0.0001143	5.053e-05	21881	19792	0.0035	0.0017	2.258	0.507	10.048	0.285108
SMI+	chr17:75488018:C:G	TMEM94	damaging_missense	chr17	75488018	C	G	4.817e-05	2.295e-05	7.601e-05	21785	19733	0.0079	0.0047	0.34	0.047	2.458	0.285132
SMI+	chr21:26966098:G:T	ADAMTS5	damaging_missense	chr21	26966098	G	T	4.787e-05	2.277e-05	7.567e-05	21957	19822	0	0.0002	0.341	0.047	2.454	0.285185
SMI+	chr10:122625937:G:A	DMBT1	pLoF	chr10	122625937	G	A	5.992e-05	9.126e-05	2.524e-05	21916	19806	0.0019	0.001	2.64	0.445	15.662	0.285262
SMI+	chr14:20316401:A:C	CCNB1IP1	damaging_missense	chr14	20316401	A	C	0.0004313	0.0003419	0.0005302	21936	19802	0.001	0.0012	0.698	0.361	1.35	0.285358
SMI+	chr5:95621110:C:T	GPR150	pLoF	chr5	95621110	C	T	4.794e-05	2.281e-05	7.574e-05	21918	19805	0.0018	0.0011	0.341	0.047	2.456	0.285381
SMI+	chr19:11781715:C:T	ZNF441	pLoF	chr19	11781715	C	T	8.377e-05	0.0001139	5.044e-05	21958	19825	0	0.0001	2.257	0.507	10.054	0.285391
SMI+	chr6:44255410:A:G	SLC35B2	damaging_missense	chr6	44255410	A	G	0.002371	0.002643	0.002069	21942	19815	0.0007	0.0006	1.167	0.879	1.549	0.28543
SMI+	chr9:122270997:G:T	MRRF	pLoF	chr9	122270997	G	T	0.0001078	0.0001367	7.57e-05	21942	19814	0.0007	0.0006	2.049	0.549	7.646	0.28545
SMI+	chr13:41605191:G:A	VWA8	pLoF	chr13	41605191	G	A	0.0002563	0.000186	0.000334	21501	19463	0.0208	0.0183	0.625	0.263	1.481	0.285471
SMI+	chr1:204442595:G:T	PIK3C2B	damaging_missense	chr1	204442595	G	T	0.000855	0.0009317	0.0007705	21466	19469	0.0224	0.018	1.294	0.806	2.076	0.285677
SMI+	chr11:2415165:G:A	TRPM5	pLoF	chr11	2415165	G	A	4.789e-05	6.835e-05	2.523e-05	21946	19818	0.0005	0.0004	2.933	0.407	21.153	0.285686
SMI+	chr11:2300599:C:T	C11orf21	pLoF	chr11	2300599	C	T	0.007366	0.006878	0.007899	20937	19180	0.0465	0.0326	0.915	0.777	1.077	0.285722
SMI+	chr8:123077163:C:T	TBC1D31	pLoF	chr8	123077163	C	T	0.002006	0.001853	0.002175	21851	19767	0.0049	0.003	0.846	0.622	1.15	0.285791
SMI+	chr4:48228530:T:C	TEC	damaging_missense	chr4	48228530	T	C	0.000431	0.000524	0.000328	21945	19818	0.0006	0.0004	1.434	0.74	2.782	0.285805
SMI+	chr14:23566622:GC:G	AP1G2	pLoF	chr14	23566622	GC	G	0.0003378	0.0003906	0.0002795	21762	19679	0.0089	0.0074	1.502	0.712	3.169	0.285825
SMI+	chr17:19380711:C:T	MAPK7	damaging_missense	chr17	19380711	C	T	0.0007807	0.0009144	0.0006326	21872	19759	0.0039	0.0034	1.308	0.799	2.141	0.285853
SMI+	chr6:109573505:G:A	AK9	pLoF	chr6	109573505	G	A	0.0003359	0.0003882	0.000278	21894	19787	0.0029	0.002	1.502	0.711	3.169	0.286079
SMI+	chr5:14405908:C:T	TRIO	damaging_missense	chr5	14405908	C	T	0.002573	0.002451	0.002709	21830	19751	0.0058	0.0038	0.863	0.657	1.132	0.286144
SMI+	chr2:107859200:C:T	RGPD4	pLoF	chr2	107859200	C	T	0.002509	0.002604	0.002404	21887	19756	0.0032	0.0035	1.159	0.884	1.519	0.286209
SMI+	chr9:71709258:C:T	CEMIP2	pLoF	chr9	71709258	C	T	0.0002284	0.0001602	0.0003038	21841	19753	0.0053	0.0037	0.611	0.247	1.511	0.286238
SMI+	chr19:46229784:C:T	IGFL1	pLoF	chr19	46229784	C	T	4.883e-05	2.325e-05	7.711e-05	21504	19452	0.0207	0.0189	0.342	0.047	2.461	0.286335
SMI+	chr20:45959269:T:A	ZNF335	damaging_missense	chr20	45959269	T	A	0.004023	0.003828	0.004238	21944	19819	0.0006	0.0004	0.89	0.717	1.103	0.28634
SMI+	chr20:31259511:G:C	DEFB115	damaging_missense	chr20	31259511	G	C	0.001737	0.00155	0.001943	21931	19813	0.0012	0.0007	0.837	0.604	1.161	0.286393
SMI+	chrX:109669157:A:G	ACSL4	damaging_missense	chrX	109669157	A	G	6.298e-05	2.428e-05	0.0001047	20593	19104	0.0622	0.0364	0.488	0.13	1.826	0.286426
SMI+	chr5:102390980:C:G	SLCO6A1	pLoF	chr5	102390980	C	G	0.0002887	0.0003437	0.0002279	21822	19747	0.0062	0.004	1.552	0.692	3.483	0.286448
SMI+	chr6:31143346:ACGCCTGAGTTCCTGGCTCCGCTCCTTTTCCTGGG:A	CCHCR1	pLoF	chr6	31143346	ACGCCTGAGTTCCTGGCTCCGCTCCTTTTCCTGGG	A	4.789e-05	2.279e-05	7.568e-05	21942	19820	0.0007	0.0003	0.342	0.047	2.461	0.286559
SMI+	chr10:104048096:CAG:C	COL17A1	pLoF	chr10	104048096	CAG	C	0.0004944	0.0005741	0.0004063	21774	19689	0.0084	0.0069	1.399	0.754	2.596	0.286765
SMI+	chr10:104048100:AGG:A	COL17A1	pLoF	chr10	104048100	AGG	A	0.0004942	0.0005739	0.0004061	21782	19698	0.008	0.0065	1.399	0.754	2.596	0.286765
SMI+	chr10:104048103:ACCTG:A	COL17A1	pLoF	chr10	104048103	ACCTG	A	0.0004937	0.0005732	0.0004057	21808	19719	0.0068	0.0054	1.399	0.754	2.596	0.286765
SMI+	chr4:99088688:C:T	ADH5	pLoF	chr4	99088688	C	T	4.932e-05	2.367e-05	7.722e-05	21125	19425	0.0379	0.0202	0.342	0.047	2.466	0.286901
SMI+	chr14:76809626:G:A	ANGEL1	pLoF	chr14	76809626	G	A	8.477e-05	0.0001153	5.101e-05	21683	19605	0.0125	0.0112	2.251	0.506	10.024	0.286905
SMI+	chr6:149970071:C:CA	ULBP1	pLoF	chr6	149970071	C	CA	0.002699	0.002792	0.002596	21672	19642	0.013	0.0093	1.155	0.886	1.507	0.286989
SMI+	chr11:93697650:CTT:C	CEP295	pLoF	chr11	93697650	CTT	C	0.0001077	0.0001366	7.566e-05	21957	19826	0	0	2.044	0.548	7.629	0.287177
SMI+	chr17:76067317:G:A	SRP68	damaging_missense	chr17	76067317	G	A	0.0009701	0.001074	0.0008567	20945	19259	0.0461	0.0286	1.275	0.815	1.997	0.287215
SMI+	chr17:19379070:T:C	MAPK7	damaging_missense	chr17	19379070	T	C	4.806e-05	2.287e-05	7.594e-05	21859	19752	0.0045	0.0037	0.341	0.047	2.473	0.287222
SMI+	chr4:958473:C:T	TMEM175	pLoF	chr4	958473	C	T	0.000862	0.0009571	0.0007568	21941	19821	0.0008	0.0003	1.288	0.808	2.055	0.287224
SMI+	chr18:677781:T:C	ENOSF1	damaging_missense	chr18	677781	T	C	0.001067	0.001201	0.0009182	21649	19604	0.0141	0.0112	1.258	0.824	1.92	0.287236
SMI+	chr6:144531051:G:A	UTRN	pLoF	chr6	144531051	G	A	0.000108	6.854e-05	0.0001516	21885	19790	0.0033	0.0018	0.489	0.131	1.825	0.287305
SMI+	chr1:237633636:G:A	RYR2	damaging_missense	chr1	237633636	G	A	0.0002038	0.0002511	0.0001515	21907	19799	0.0023	0.0014	1.685	0.645	4.402	0.287308
SMI+	7:18027344:CATACA:C	PRPS1L1	pLoF	7	18027344	CATACA	C	0.005553	0.005738	0.005347	21957	19825	0	0.0001	1.105	0.92	1.327	0.287394
SMI+	chr3:50331805:G:A	RASSF1	damaging_missense	chr3	50331805	G	A	4.798e-05	2.283e-05	7.584e-05	21902	19778	0.0026	0.0024	0.342	0.047	2.468	0.287396
SMI+	chr5:132294954:G:A	SLC22A4	damaging_missense	chr5	132294954	G	A	0.0002874	0.0002279	0.0003532	21941	19818	0.0008	0.0004	0.645	0.287	1.448	0.287516
SMI+	chr14:24319813:C:T	ADCY4	damaging_missense	chr14	24319813	C	T	4.793e-05	6.842e-05	2.524e-05	21925	19806	0.0015	0.001	2.919	0.405	21.01	0.287534
SMI+	chr2:232566890:G:A	EIF4E2	damaging_missense	chr2	232566890	G	A	7.18e-05	4.554e-05	0.0001009	21957	19824	0	0.0001	0.415	0.082	2.097	0.287557
SMI+	chr4:109835435:C:T	RRH	pLoF	chr4	109835435	C	T	0.0001202	9.163e-05	0.0001518	21828	19760	0.0059	0.0033	0.505	0.143	1.781	0.287851
SMI+	chrX:136395406:G:T	ADGRG4	damaging_missense	chrX	136395406	G	T	0.0008469	0.0007162	0.0009896	20945	19200	0.0461	0.0316	0.793	0.518	1.216	0.287892
SMI+	chr9:136855573:T:A	MAMDC4	pLoF	chr9	136855573	T	A	4.793e-05	2.281e-05	7.575e-05	21922	19802	0.0016	0.0012	0.343	0.048	2.469	0.287955
SMI+	chr3:97936864:T:C	CRYBG3	damaging_missense	chr3	97936864	T	C	0.00115	0.001072	0.001237	21930	19810	0.0013	0.0008	0.803	0.535	1.204	0.288046
SMI+	chr4:8441116:C:A	TRMT44	pLoF	chr4	8441116	C	A	0.0002274	0.0001595	0.0003027	21950	19821	0.0004	0.0003	0.612	0.247	1.515	0.288098
SMI+	chr12:114679531:C:T	TBX3	damaging_missense	chr12	114679531	C	T	8.409e-05	0.0001145	5.055e-05	21841	19781	0.0053	0.0023	2.247	0.505	10.004	0.288134
SMI+	chr3:15573238:T:C	HACL1	damaging_missense	chr3	15573238	T	C	0.0001682	0.0001144	0.0002277	21856	19760	0.0046	0.0033	0.564	0.196	1.622	0.288157
SMI+	chr15:43048489:T:C	UBR1	damaging_missense	chr15	43048489	T	C	6.01e-05	9.165e-05	2.528e-05	21823	19775	0.0061	0.0026	2.625	0.442	15.574	0.288199
SMI+	chr19:57620701:C:G	ZNF134	damaging_missense	chr19	57620701	C	G	4.787e-05	6.832e-05	2.522e-05	21957	19826	0	0	2.916	0.405	21.017	0.288268
SMI+	chr10:24219784:G:A	KIAA1217	damaging_missense	chr10	24219784	G	A	4.791e-05	6.838e-05	2.523e-05	21935	19814	0.001	0.0006	2.914	0.405	20.973	0.288269
SMI+	chr1:52356437:G:C	CC2D1B	damaging_missense	chr1	52356437	G	C	8.392e-05	4.565e-05	0.0001263	21908	19800	0.0023	0.0013	0.446	0.1	1.982	0.288366
SMI+	chr19:48601134:CG:C	FAM83E	pLoF	chr19	48601134	CG	C	0.002511	0.002625	0.002385	20955	19076	0.0457	0.0378	1.162	0.881	1.532	0.288516
SMI+	chr5:33954436:G:T	SLC45A2	pLoF	chr5	33954436	G	T	0.0004907	0.0005922	0.0003784	21952	19822	0.0003	0.0002	1.4	0.752	2.604	0.288546
SMI+	chr3:69104494:G:A	ARL6IP5	damaging_missense	chr3	69104494	G	A	0.0001923	0.0001373	0.000253	21850	19761	0.0049	0.0033	0.586	0.218	1.573	0.288559
SMI+	chr17:37536012:G:C	SYNRG	damaging_missense	chr17	37536012	G	C	0.0001198	6.843e-05	0.0001767	21919	19805	0.0018	0.0011	0.507	0.145	1.777	0.288616
SMI+	chr1:180196873:C:T	QSOX1	pLoF	chr1	180196873	C	T	0.0005874	0.0006388	0.0005305	21916	19794	0.0019	0.0016	1.358	0.772	2.388	0.28867
SMI+	chr17:82237603:G:A	SLC16A3	damaging_missense	chr17	82237603	G	A	8.585e-05	0.000117	5.153e-05	21364	19405	0.027	0.0212	2.245	0.504	10.008	0.288837
SMI+	chr16:270993:C:A	RGS11	pLoF	chr16	270993	C	A	0.01354	0.01438	0.01262	21873	19766	0.0039	0.003	1.066	0.947	1.201	0.288875
SMI+	chr8:125436146:C:T	TRIB1	damaging_missense	chr8	125436146	C	T	4.791e-05	2.279e-05	7.573e-05	21940	19808	0.0008	0.0009	0.344	0.048	2.474	0.288956
SMI+	chr11:77120734:C:A	CAPN5	damaging_missense	chr11	77120734	C	A	0.0001829	0.0002322	0.0001283	21532	19482	0.0194	0.0174	1.739	0.625	4.833	0.288978
SMI+	chr8:52940167:C:A	NPBWR1	damaging_missense	chr8	52940167	C	A	4.791e-05	2.28e-05	7.571e-05	21931	19812	0.0012	0.0007	0.344	0.048	2.476	0.289029
SMI+	chr22:37815166:C:T	GCAT	damaging_missense	chr22	37815166	C	T	0.001489	0.0016	0.001366	21869	19766	0.0041	0.003	1.21	0.85	1.723	0.289052
SMI+	chr19:50423003:T:TTC	AC020909.1	pLoF	chr19	50423003	T	TTC	0.0002758	0.0003346	0.000211	20921	18958	0.0472	0.0438	1.578	0.679	3.67	0.289085
SMI+	chr17:18274818:CA:C	TOP3A	pLoF	chr17	18274818	CA	C	8.563e-05	4.67e-05	0.0001285	21412	19460	0.0249	0.0185	0.446	0.1	1.984	0.28912
SMI+	chr18:36138270:C:CT	ELP2	pLoF	chr18	36138270	C	CT	0.0003851	0.0004354	0.0003293	21817	19736	0.0064	0.0045	1.459	0.726	2.934	0.289127
SMI+	chr6:42178290:T:C	GUCA1A	damaging_missense	chr6	42178290	T	C	0.0001724	0.000213	0.0001283	21129	19481	0.0378	0.0174	1.77	0.616	5.089	0.289141
SMI+	chr12:109483612:G:T	UBE3B	pLoF	chr12	109483612	G	T	0.00121	0.001368	0.001035	21924	19802	0.0015	0.0012	1.238	0.834	1.839	0.289145
SMI+	7:128715669:G:GT	FAM71F1	pLoF	7	128715669	G	GT	4.82e-05	2.297e-05	7.602e-05	21766	19732	0.0087	0.0047	0.344	0.048	2.477	0.289439
SMI+	chr1:204464035:G:T	PIK3C2B	pLoF	chr1	204464035	G	T	0.0002241	0.0001664	0.0002875	21032	19131	0.0422	0.035	0.604	0.238	1.534	0.289445
SMI+	chr1:19326621:AACGTGAGCCTCC:A	PQLC2	pLoF	chr1	19326621	AACGTGAGCCTCC	A	0.0001699	0.0002084	0.0001275	21591	19601	0.0167	0.0114	1.769	0.616	5.085	0.2895
SMI+	chr8:1864369:G:C	ARHGEF10	pLoF	chr8	1864369	G	C	0.003372	0.003153	0.003614	21885	19786	0.0033	0.002	0.88	0.695	1.115	0.289685
SMI+	chr11:5605535:C:T	TRIM6	pLoF	chr11	5605535	C	T	0.0001681	0.0001144	0.0002276	21862	19775	0.0044	0.0026	0.566	0.197	1.624	0.289689
SMI+	chr11:93394633:G:GA	DEUP1	pLoF	chr11	93394633	G	GA	0.000144	9.135e-05	0.0002021	21893	19788	0.003	0.0019	0.54	0.172	1.691	0.289705
SMI+	chr12:63781175:G:GC	RXYLT1	pLoF	chr12	63781175	G	GC	4.8e-05	2.286e-05	7.579e-05	21877	19791	0.0037	0.0018	0.344	0.048	2.48	0.289731
SMI+	7:20685702:A:T	ABCB5	pLoF	7	20685702	A	T	0.002469	0.002193	0.002773	21663	19656	0.0134	0.0086	0.86	0.651	1.137	0.289849
SMI+	chr17:42660678:C:T	TUBG2	pLoF	chr17	42660678	C	T	0.0001084	6.879e-05	0.0001521	21804	19722	0.007	0.0052	0.491	0.132	1.832	0.289915
SMI+	chr14:57480703:G:A	CCDC198	pLoF	chr14	57480703	G	A	0.02786	0.02897	0.02662	21935	19814	0.001	0.0006	1.046	0.962	1.137	0.289927
SMI+	chr11:118111887:GC:G	TMPRSS4	pLoF	chr11	118111887	GC	G	4.995e-05	2.389e-05	7.846e-05	20925	19119	0.047	0.0357	0.344	0.048	2.482	0.289984
SMI+	chr17:59886117:G:A	TUBD1	pLoF	chr17	59886117	G	A	4.788e-05	6.834e-05	2.523e-05	21948	19821	0.0005	0.0003	2.904	0.403	20.913	0.290004
SMI+	chr20:46010972:G:C	MMP9	damaging_missense	chr20	46010972	G	C	4.804e-05	2.287e-05	7.587e-05	21863	19771	0.0043	0.0028	0.345	0.048	2.48	0.290013
SMI+	chr6:26250201:CCT:C	HIST1H3F	pLoF	chr6	26250201	CCT	C	0.001018	0.001153	0.0008675	21676	19596	0.0128	0.0116	1.26	0.821	1.933	0.290083
SMI+	chr16:8797928:A:T	PMM2	damaging_missense	chr16	8797928	A	T	0.0001681	0.0001143	0.0002276	21863	19770	0.0043	0.0028	0.566	0.197	1.625	0.290091
SMI+	chr8:39749681:A:AT	ADAM2	pLoF	chr8	39749681	A	AT	4.804e-05	6.864e-05	2.529e-05	21854	19774	0.0047	0.0026	2.902	0.403	20.895	0.290156
SMI+	chr21:46002695:GCCCAGATCTGCATAGGTGCGCATGGGGCCACCCGGGCAGT:G	COL6A1	pLoF	chr21	46002695	GCCCAGATCTGCATAGGTGCGCATGGGGCCACCCGGGCAGT	G	0.0002474	0.0003066	0.0001821	21202	19217	0.0344	0.0307	1.613	0.665	3.912	0.290295
SMI+	chr15:84817274:G:GGGCCA	ALPK3	pLoF	chr15	84817274	G	GGGCCA	0.002524	0.002633	0.002404	21841	19757	0.0053	0.0035	1.158	0.882	1.521	0.290304
SMI+	chr17:4032835:A:G	ZZEF1	damaging_missense	chr17	4032835	A	G	0.0002774	0.0003218	0.0002285	21754	19695	0.0093	0.0066	1.56	0.684	3.554	0.29033
SMI+	chr12:21916945:G:A	ABCC9	pLoF	chr12	21916945	G	A	7.212e-05	4.576e-05	0.0001013	21853	19747	0.0048	0.004	0.418	0.083	2.108	0.290474
SMI+	chr5:126555952:G:A	ALDH7A1	pLoF	chr5	126555952	G	A	8.81e-05	0.0001213	5.229e-05	20602	19125	0.0618	0.0354	2.237	0.503	9.955	0.290505
SMI+	chr17:18241514:C:T	LLGL1	damaging_missense	chr17	18241514	C	T	4.833e-05	2.301e-05	7.632e-05	21729	19653	0.0104	0.0087	0.344	0.048	2.487	0.290531
SMI+	7:123662725:G:A	LMOD2	pLoF	7	123662725	G	A	4.787e-05	2.277e-05	7.566e-05	21957	19825	0	0.0001	0.345	0.048	2.486	0.290716
SMI+	chr8:143577895:AACGCAGG:A	NAPRT	pLoF	chr8	143577895	AACGCAGG	A	0.0002637	0.0003195	0.0002019	21909	19808	0.0022	0.0009	1.576	0.678	3.666	0.290737
SMI+	chr15:42226810:G:A	TMEM87A	pLoF	chr15	42226810	G	A	4.926e-05	2.348e-05	7.769e-05	21293	19308	0.0303	0.0261	0.345	0.048	2.486	0.29087
SMI+	chr1:16133338:A:G	EPHA2	damaging_missense	chr1	16133338	A	G	0.0002529	0.0002066	0.000304	21784	19737	0.0079	0.0045	0.627	0.264	1.49	0.290923
SMI+	chr8:16120417:C:G	MSR1	pLoF	chr8	16120417	C	G	7.333e-05	4.67e-05	0.0001026	21411	19500	0.0249	0.0164	0.417	0.082	2.113	0.290926
SMI+	chr4:75920950:C:T	NAAA	pLoF	chr4	75920950	C	T	0.004616	0.004282	0.004986	21838	19756	0.0055	0.0035	0.896	0.732	1.098	0.290944
SMI+	chr17:29563025:G:A	ABHD15	pLoF	chr17	29563025	G	A	4.799e-05	2.284e-05	7.584e-05	21896	19778	0.0028	0.0024	0.345	0.048	2.486	0.290977
SMI+	chr1:1627822:ACCTGCCCGTGAGTGCTGCTCCCTGGCCTGGGTGCCC:A	MIB2	pLoF	chr1	1627822	ACCTGCCCGTGAGTGCTGCTCCCTGGCCTGGGTGCCC	A	0.002669	0.002775	0.002553	21438	19586	0.0237	0.0121	1.156	0.884	1.511	0.291097
SMI+	chr5:76617896:A:G	F2RL2	damaging_missense	chr5	76617896	A	G	0.0001077	6.831e-05	0.0001513	21958	19826	0	0	0.492	0.132	1.836	0.291223
SMI+	chr1:145751455:C:T	RNF115	damaging_missense	chr1	145751455	C	T	0.001043	0.00111	0.0009698	21627	19591	0.0151	0.0118	1.255	0.823	1.913	0.291297
SMI+	chr19:1055314:T:C	ABCA7	damaging_missense	chr19	1055314	T	C	4.815e-05	6.89e-05	2.53e-05	21771	19764	0.0085	0.0031	2.894	0.402	20.826	0.291347
SMI+	chr18:56779539:G:T	WDR7	damaging_missense	chr18	56779539	G	T	4.853e-05	6.931e-05	2.555e-05	21643	19569	0.0144	0.013	2.895	0.402	20.864	0.291359
SMI+	chr16:70185929:G:A	CLEC18C	pLoF	chr16	70185929	G	A	6.164e-05	9.4e-05	2.593e-05	21276	19281	0.0311	0.0275	2.61	0.439	15.52	0.291415
SMI+	chr2:109545459:C:G	2026-09-10	pLoF	chr2	109545459	C	G	0.0001082	6.866e-05	0.0001518	21847	19760	0.0051	0.0033	0.492	0.132	1.837	0.291466
SMI+	chr6:137158352:G:T	IL22RA2	pLoF	chr6	137158352	G	T	0.0002531	0.0002984	0.000203	21780	19701	0.0081	0.0063	1.59	0.672	3.766	0.291474
SMI+	chr8:86229704:G:A	SLC7A13	pLoF	chr8	86229704	G	A	0.0002034	0.0001594	0.0002522	21958	19826	0	0	0.596	0.228	1.559	0.291558
SMI+	chr3:172783893:T:G	ECT2	damaging_missense	chr3	172783893	T	G	0.0001081	6.862e-05	0.0001517	21858	19780	0.0046	0.0023	0.492	0.132	1.838	0.291662
SMI+	chr4:6597286:CG:C	MAN2B2	pLoF	chr4	6597286	CG	C	4.832e-05	2.299e-05	7.636e-05	21746	19645	0.0097	0.0091	0.346	0.048	2.49	0.291798
SMI+	chr11:3640358:G:GT	ART5	pLoF	chr11	3640358	G	GT	0.003992	0.00368	0.004336	21468	19489	0.0223	0.017	0.888	0.713	1.107	0.291878
SMI+	chr16:84016707:C:T	SLC38A8	pLoF	chr16	84016707	C	T	8.447e-05	0.0001148	5.086e-05	21772	19662	0.0085	0.0083	2.233	0.501	9.95	0.29195
SMI+	chr2:195960462:T:C	DNAH7	damaging_missense	chr2	195960462	T	C	4.787e-05	2.277e-05	7.566e-05	21958	19826	0	0	0.346	0.048	2.493	0.291967
SMI+	chr2:79085227:ACT:A	REG1B	pLoF	chr2	79085227	ACT	A	0.0004674	0.0005247	0.000404	21918	19803	0.0018	0.0012	1.405	0.746	2.646	0.291972
SMI+	chr2:178562959:TCA:T	TTN	pLoF	chr2	178562959	TCA	T	9.573e-05	6.832e-05	0.0001261	21957	19826	0	0	0.47	0.115	1.915	0.292008
SMI+	chr18:25224667:T:C	ZNF521	damaging_missense	chr18	25224667	T	C	0.002166	0.002049	0.002295	21957	19825	0	0.0001	0.853	0.635	1.146	0.292049
SMI+	chr19:6755190:T:TGGCTTGA	SH2D3A	pLoF	chr19	6755190	T	TGGCTTGA	0.000455	0.0005469	0.0003533	21941	19813	0.0008	0.0007	1.413	0.742	2.691	0.292164
SMI+	chr19:8938426:G:GA	MUC16	pLoF	chr19	8938426	G	GA	4.79e-05	2.278e-05	7.572e-05	21948	19809	0.0005	0.0009	0.346	0.048	2.493	0.292291
SMI+	chr10:27077379:T:TA	ANKRD26	pLoF	chr10	27077379	T	TA	4.787e-05	6.831e-05	2.522e-05	21958	19825	0	0.0001	2.889	0.401	20.804	0.292308
SMI+	chr18:26916545:T:C	CHST9	damaging_missense	chr18	26916545	T	C	4.787e-05	2.277e-05	7.567e-05	21956	19823	0.0001	0.0002	0.346	0.048	2.495	0.292319
SMI+	chr16:75113590:C:G	LDHD	damaging_missense	chr16	75113590	C	G	4.824e-05	6.889e-05	2.54e-05	21773	19686	0.0084	0.0071	2.89	0.401	20.833	0.292417
SMI+	chr10:30626175:C:CA	LYZL2	pLoF	chr10	30626175	C	CA	4.792e-05	2.28e-05	7.571e-05	21927	19813	0.0014	0.0007	0.418	0.082	2.122	0.292419
SMI+	chr10:30626176:T:TCA	LYZL2	pLoF	chr10	30626176	T	TCA	4.807e-05	2.287e-05	7.596e-05	21861	19747	0.0044	0.004	0.418	0.082	2.122	0.292419
SMI+	chr5:63961209:G:A	HTR1A	damaging_missense	chr5	63961209	G	A	0.0001077	0.0001366	7.567e-05	21955	19822	0.0001	0.0002	2.028	0.544	7.568	0.292429
SMI+	chr18:45624718:C:G	SLC14A2	pLoF	chr18	45624718	C	G	0.0001563	0.0001145	0.0002026	21839	19739	0.0054	0.0044	0.554	0.185	1.663	0.292447
SMI+	chr11:65379542:C:T	SLC25A45	damaging_missense	chr11	65379542	C	T	0.003186	0.002931	0.003469	21837	19749	0.0055	0.0039	0.877	0.687	1.12	0.292496
SMI+	7:31850663:TG:T	PDE1C	pLoF	7	31850663	TG	T	4.809e-05	2.289e-05	7.596e-05	21839	19746	0.0054	0.004	0.346	0.048	2.494	0.292606
SMI+	chr3:38580945:C:A	SCN5A	pLoF	chr3	38580945	C	A	4.792e-05	2.28e-05	7.573e-05	21926	19806	0.0015	0.001	0.347	0.048	2.494	0.292654
SMI+	chr22:43891155:CA:C	PNPLA5	pLoF	chr22	43891155	CA	C	4.795e-05	2.283e-05	7.575e-05	21904	19802	0.0025	0.0012	0.345	0.048	2.502	0.292664
SMI+	chr21:14964724:ATTCT:A	NRIP1	pLoF	chr21	14964724	ATTCT	A	4.791e-05	2.279e-05	7.573e-05	21938	19806	0.0009	0.001	0.346	0.048	2.495	0.292704
SMI+	chr5:180316385:G:T	GFPT2	damaging_missense	chr5	180316385	G	T	0.001848	0.002057	0.001618	21881	19780	0.0035	0.0023	1.188	0.862	1.636	0.292723
SMI+	chr22:46218282:T:G	PPARA	damaging_missense	chr22	46218282	T	G	4.845e-05	6.941e-05	2.543e-05	21611	19665	0.0158	0.0081	2.885	0.401	20.773	0.292749
SMI+	chr20:64084072:C:A	LKAAEAR1	pLoF	chr20	64084072	C	A	4.789e-05	6.836e-05	2.523e-05	21944	19820	0.0006	0.0003	2.888	0.4	20.839	0.292778
SMI+	7:101916200:G:A	CUX1	damaging_missense	7	101916200	G	A	8.731e-05	0.0001193	5.227e-05	20955	19130	0.0457	0.0351	2.229	0.501	9.923	0.292891
SMI+	chr19:14599782:C:T	CLEC17A	pLoF	chr19	14599782	C	T	8.423e-05	0.0001146	5.067e-05	21818	19737	0.0064	0.0045	2.229	0.501	9.922	0.29291
SMI+	chr6:44265594:G:GC	NFKBIE	pLoF	chr6	44265594	G	GC	0.001102	0.001185	0.001009	21946	19815	0.0005	0.0006	1.245	0.827	1.874	0.293039
SMI+	chr4:76741675:C:T	SHROOM3	pLoF	chr4	76741675	C	T	9.579e-05	6.837e-05	0.0001261	21940	19818	0.0008	0.0004	0.47	0.115	1.919	0.293066
SMI+	chr9:76350900:G:A	PCSK5	damaging_missense	chr9	76350900	G	A	0.0005635	0.0005021	0.0006316	21909	19791	0.0022	0.0018	0.733	0.411	1.308	0.293091
SMI+	chr17:42568883:C:A	MLX	pLoF	chr17	42568883	C	A	7.221e-05	4.583e-05	0.0001014	21820	19723	0.0063	0.0052	0.42	0.083	2.119	0.293184
SMI+	chr2:86474891:G:C	KDM3A	damaging_missense	chr2	86474891	G	C	0.0001079	6.845e-05	0.0001515	21914	19807	0.002	0.001	0.493	0.132	1.843	0.293204
SMI+	chr22:32229274:G:T	SLC5A4	damaging_missense	chr22	32229274	G	T	9.61e-05	6.857e-05	0.0001266	21875	19750	0.0038	0.0038	0.471	0.115	1.919	0.293249
SMI+	chr9:136455600:C:T	SEC16A	pLoF	chr9	136455600	C	T	0.001408	0.001319	0.001506	21613	19592	0.0157	0.0118	0.821	0.568	1.186	0.293251
SMI+	chr17:18340069:C:T	SHMT1	damaging_missense	chr17	18340069	C	T	8.459e-05	0.0001151	5.088e-05	21721	19653	0.0108	0.0087	2.228	0.5	9.935	0.293395
SMI+	chr3:124923536:A:C	MUC13	damaging_missense	chr3	124923536	A	C	0.00107	0.0009273	0.001227	21569	19556	0.0177	0.0136	0.797	0.523	1.216	0.293421
SMI+	chr3:122415511:T:TGA	WDR5B	pLoF	chr3	122415511	T	TGA	0.0003115	0.0003648	0.0002524	21932	19807	0.0012	0.001	1.515	0.698	3.288	0.293514
SMI+	chr12:50352026:AGG:A	FAM186A	pLoF	chr12	50352026	AGG	A	8.554e-05	0.0001165	5.141e-05	21467	19451	0.0224	0.0189	2.226	0.5	9.914	0.293521
SMI+	chr20:2861617:G:A	VPS16	damaging_missense	chr20	2861617	G	A	4.829e-05	2.299e-05	7.627e-05	21750	19668	0.0095	0.008	0.347	0.048	2.5	0.293523
SMI+	chr9:14722174:A:G	CER1	damaging_missense	chr9	14722174	A	G	4.795e-05	6.845e-05	2.525e-05	21913	19800	0.002	0.0013	2.879	0.4	20.72	0.293641
SMI+	chr18:2920337:A:G	LPIN2	damaging_missense	chr18	2920337	A	G	0.0001092	0.0001389	7.653e-05	21605	19600	0.0161	0.0114	2.024	0.543	7.547	0.293643
SMI+	chr3:185519142:C:G	LIPH	damaging_missense	chr3	185519142	C	G	4.858e-05	2.319e-05	7.652e-05	21564	19602	0.0179	0.0113	0.347	0.048	2.502	0.293694
SMI+	chr5:16090981:G:A	2026-03-11	damaging_missense	chr5	16090981	G	A	4.788e-05	6.835e-05	2.522e-05	21946	19823	0.0005	0.0002	2.879	0.4	20.738	0.293758
SMI+	chr8:101632328:C:G	GRHL2	damaging_missense	chr8	101632328	C	G	0.0001918	0.0001369	0.0002527	21913	19790	0.002	0.0018	0.589	0.219	1.582	0.293787
SMI+	chr22:42019688:CA:C	WBP2NL	pLoF	chr22	42019688	CA	C	4.788e-05	2.278e-05	7.568e-05	21950	19821	0.0004	0.0003	0.347	0.048	2.504	0.293924
SMI+	chr9:138075910:G:A	CACNA1B	damaging_missense	chr9	138075910	G	A	6.151e-05	9.408e-05	2.579e-05	21259	19386	0.0318	0.0222	2.598	0.437	15.448	0.293942
SMI+	chr4:69647069:A:T	UGT2A1	pLoF	chr4	69647069	A	T	0.03507	0.03555	0.03453	21953	19825	0.0002	0.0001	1.041	0.966	1.121	0.293957
SMI+	chr14:58444071:CAA:C	KIAA0586	pLoF	chr14	58444071	CAA	C	4.787e-05	2.277e-05	7.567e-05	21955	19824	0.0001	0.0001	0.348	0.048	2.502	0.294036
SMI+	7:135618497:G:A	NUP205	pLoF	7	135618497	G	A	0.0001436	0.0001822	0.0001009	21951	19823	0.0003	0.0002	1.844	0.588	5.782	0.294075
SMI+	chr13:51950149:G:C	ATP7B	damaging_missense	chr13	51950149	G	C	0.0001678	0.0002054	0.0001263	21913	19793	0.002	0.0017	1.759	0.612	5.053	0.294079
SMI+	chr1:218305048:G:T	RRP15	damaging_missense	chr1	218305048	G	T	0.0003641	0.0004169	0.0003059	21589	19613	0.0168	0.0107	1.471	0.715	3.027	0.294157
SMI+	chr1:114587743:G:A	DENND2C	pLoF	chr1	114587743	G	A	0.0001795	0.0002278	0.0001261	21951	19824	0.0003	0.0001	1.728	0.622	4.805	0.294202
SMI+	chr16:70663894:T:A	MTSS1L	damaging_missense	chr16	70663894	T	A	4.79e-05	2.279e-05	7.57e-05	21942	19816	0.0007	0.0005	0.348	0.048	2.504	0.294212
SMI+	chr8:144436239:T:TC	TONSL	pLoF	chr8	144436239	T	TC	4.788e-05	2.278e-05	7.569e-05	21951	19818	0.0003	0.0004	0.348	0.048	2.504	0.294237
SMI+	chr4:120816528:A:G	PRDM5	damaging_missense	chr4	120816528	A	G	0.0003593	0.0004331	0.0002776	21933	19814	0.0011	0.0006	1.473	0.714	3.036	0.294339
SMI+	chr12:62526083:G:C	MON2	damaging_missense	chr12	62526083	G	C	0.0001679	0.0002054	0.0001263	21907	19794	0.0023	0.0016	1.758	0.612	5.051	0.294429
SMI+	chr3:138084244:C:A	DZIP1L	pLoF	chr3	138084244	C	A	5.03e-05	2.405e-05	7.907e-05	20788	18971	0.0533	0.0431	0.347	0.048	2.509	0.294545
SMI+	chr1:27373964:C:T	FCN3	pLoF	chr1	27373964	C	T	0.0002768	0.0003438	0.0002027	21816	19733	0.0065	0.0047	1.556	0.681	3.559	0.294645
SMI+	chr15:55430684:C:A	DNAAF4	pLoF	chr15	55430684	C	A	0.1037	0.1023	0.1052	21518	19621	0.02	0.0103	0.976	0.932	1.021	0.294659
SMI+	chr19:51746759:G:T	FPR1	damaging_missense	chr19	51746759	G	T	0.0002752	0.0003188	0.000227	21957	19824	0	0.0001	1.553	0.682	3.538	0.29468
SMI+	chr1:177937232:G:A	SEC16B	pLoF	chr1	177937232	G	A	0.001144	0.001033	0.001267	21783	19733	0.008	0.0047	0.805	0.536	1.208	0.294756
SMI+	chr13:85794812:C:T	SLITRK6	damaging_missense	chr13	85794812	C	T	0.002453	0.002277	0.002648	21958	19826	0	0	0.865	0.658	1.135	0.29477
SMI+	chr14:60153024:C:T	DHRS7	damaging_missense	chr14	60153024	C	T	0.0004908	0.0005696	0.0004036	21947	19822	0.0005	0.0002	1.392	0.75	2.585	0.294817
SMI+	chr12:7891076:C:A	SLC2A14	pLoF	chr12	7891076	C	A	0.0001958	0.0001402	0.0002569	21403	19463	0.0253	0.0183	0.59	0.22	1.584	0.294866
SMI+	chr12:9980599:T:C	CLEC12A	damaging_missense	chr12	9980599	T	C	0.0005417	0.0004357	0.0006587	21803	19735	0.0071	0.0046	0.73	0.405	1.316	0.294882
SMI+	7:1233600:G:C	UNCX	damaging_missense	7	1233600	G	C	4.814e-05	2.292e-05	7.602e-05	21817	19731	0.0064	0.0048	0.348	0.048	2.507	0.29491
SMI+	chr2:15475744:C:T	NBAS	pLoF	chr2	15475744	C	T	8.377e-05	0.0001139	5.045e-05	21957	19823	0	0.0002	2.221	0.499	9.886	0.294953
SMI+	chr6:17855566:A:G	KIF13A	damaging_missense	chr6	17855566	A	G	4.792e-05	6.841e-05	2.524e-05	21926	19808	0.0015	0.0009	2.871	0.399	20.672	0.294965
SMI+	chr8:144357752:CG:C	FBXL6	pLoF	chr8	144357752	CG	C	0.0001081	6.863e-05	0.0001519	21857	19755	0.0046	0.0036	0.495	0.133	1.846	0.294998
SMI+	chr3:186617214:G:A	AHSG	damaging_missense	chr3	186617214	G	A	0.0001934	0.0002305	0.0001525	21691	19674	0.0122	0.0077	1.695	0.631	4.55	0.295037
SMI+	chr12:6907319:CA:C	LRRC23	pLoF	chr12	6907319	CA	C	0.000109	6.926e-05	0.0001527	21656	19641	0.0138	0.0093	0.495	0.133	1.847	0.295054
SMI+	chr5:17634586:G:T	TAF11L14	pLoF	chr5	17634586	G	T	0.0004449	0.0005033	0.0003801	21854	19730	0.0047	0.0048	1.415	0.739	2.711	0.295087
SMI+	chr2:230464066:G:A	SP100	pLoF	chr2	230464066	G	A	0.0001807	0.0001378	0.000228	21778	19735	0.0082	0.0046	0.579	0.208	1.61	0.295107
SMI+	chr6:1313195:G:A	FOXQ1	damaging_missense	chr6	1313195	G	A	4.904e-05	7.061e-05	2.56e-05	21244	19535	0.0325	0.0147	2.873	0.398	20.721	0.295128
SMI+	chr1:183108400:G:A	LAMC1	damaging_missense	chr1	183108400	G	A	4.965e-05	2.379e-05	7.788e-05	21020	19261	0.0427	0.0285	0.348	0.048	2.512	0.295166
SMI+	chr1:151581690:C:T	TUFT1	pLoF	chr1	151581690	C	T	0.001151	0.001016	0.001301	21660	19607	0.0136	0.0111	0.805	0.536	1.208	0.295204
SMI+	chr11:71918997:TAGCAAGTTCTCTAC:T	AP002495.1	pLoF	chr11	71918997	TAGCAAGTTCTCTAC	T	8.435e-05	0.0001148	5.07e-05	21770	19725	0.0086	0.0051	2.22	0.499	9.884	0.295228
SMI+	chr3:184257632:TC:T	EEF1AKMT4	pLoF	chr3	184257632	TC	T	8.415e-05	0.0001145	5.062e-05	21840	19754	0.0054	0.0036	2.221	0.498	9.893	0.295302
SMI+	chr12:123833331:T:G	DNAH10	damaging_missense	chr12	123833331	T	G	4.792e-05	2.28e-05	7.572e-05	21930	19809	0.0013	0.0009	0.348	0.048	2.512	0.295444
SMI+	chr9:103004760:G:A	CYLC2	damaging_missense	chr9	103004760	G	A	4.787e-05	2.278e-05	7.567e-05	21953	19823	0.0002	0.0002	0.349	0.048	2.511	0.295479
SMI+	chr11:64735919:G:A	RASGRP2	damaging_missense	chr11	64735919	G	A	8.439e-05	0.0001149	5.073e-05	21761	19714	0.009	0.0056	2.221	0.498	9.902	0.295523
SMI+	chr11:67647012:AG:A	ACY3	pLoF	chr11	67647012	AG	A	4.824e-05	2.297e-05	7.619e-05	21769	19688	0.0086	0.007	0.349	0.048	2.51	0.295531
SMI+	chr3:17010454:G:A	PLCL2	damaging_missense	chr3	17010454	G	A	0.0004188	0.0003643	0.0004792	21958	19826	0	0	0.706	0.367	1.356	0.295538
SMI+	7:6585101:C:G	ZDHHC4	damaging_missense	7	6585101	C	G	0.001703	0.001825	0.001567	21912	19789	0.0021	0.0019	1.193	0.857	1.66	0.295546
SMI+	chr11:111913677:G:A	HSPB2	damaging_missense	chr11	111913677	G	A	0.002971	0.002781	0.003182	21937	19797	0.001	0.0015	0.874	0.679	1.125	0.295681
SMI+	chr6:106539425:GGA:G	CRYBG1	pLoF	chr6	106539425	GGA	G	4.803e-05	2.286e-05	7.588e-05	21871	19769	0.004	0.0029	0.349	0.048	2.513	0.295754
SMI+	chr11:126256760:G:C	FAM118B	damaging_missense	chr11	126256760	G	C	4.787e-05	2.278e-05	7.566e-05	21951	19825	0.0003	0.0001	0.348	0.048	2.515	0.295784
SMI+	7:139483004:CG:C	KLRG2	pLoF	7	139483004	CG	C	4.795e-05	6.843e-05	2.526e-05	21919	19794	0.0018	0.0016	2.865	0.398	20.628	0.295905
SMI+	chr14:88185685:CT:C	KCNK10	pLoF	chr14	88185685	CT	C	0.0009095	0.001002	0.0008071	21957	19824	0	0.0001	1.274	0.809	2.006	0.295943
SMI+	chr11:65053280:G:T	NAALADL1	damaging_missense	chr11	65053280	G	T	4.796e-05	6.845e-05	2.527e-05	21915	19788	0.002	0.0019	2.864	0.398	20.603	0.296028
SMI+	chr19:18598887:G:A	CRLF1	damaging_missense	chr19	18598887	G	A	0.003014	0.003151	0.002865	21265	19372	0.0316	0.0229	1.144	0.889	1.473	0.296047
SMI+	chr2:158102039:G:GA	UPP2	pLoF	chr2	158102039	G	GA	0.05445	0.05467	0.05421	21676	19619	0.0128	0.0104	1.033	0.972	1.098	0.296115
SMI+	chr10:104380215:C:T	CFAP58	pLoF	chr10	104380215	C	T	0.001258	0.001129	0.0014	21698	19647	0.0118	0.009	0.813	0.551	1.199	0.296132
SMI+	chr19:52415619:T:C	ZNF528	damaging_missense	chr19	52415619	T	C	0.0001675	0.0001139	0.000227	21958	19826	0	0	0.57	0.198	1.637	0.296137
SMI+	chr5:136266279:A:G	TRPC7	damaging_missense	chr5	136266279	A	G	0.000826	0.0006835	0.0009838	21945	19822	0.0006	0.0002	0.776	0.482	1.249	0.296153
SMI+	chr2:19989241:C:A	WDR35	damaging_missense	chr2	19989241	C	A	8.388e-05	4.561e-05	0.0001262	21923	19804	0.0016	0.0011	0.451	0.101	2.008	0.296251
SMI+	7:27145777:T:C	HOXA6	damaging_missense	7	27145777	T	C	0.000108	6.848e-05	0.0001517	21903	19781	0.0025	0.0023	0.496	0.133	1.849	0.296263
SMI+	chr19:56207208:G:GGCCA	ZSCAN5C	pLoF	chr19	56207208	G	GGCCA	0.0004237	0.0003231	0.0005347	21668	19637	0.0132	0.0095	0.7	0.359	1.367	0.296308
SMI+	chr8:22315128:G:T	PIWIL2	pLoF	chr8	22315128	G	T	8.48e-05	0.0001156	5.091e-05	21631	19641	0.0149	0.0093	2.215	0.498	9.863	0.296453
SMI+	chr1:117460557:A:G	MAN1A2	damaging_missense	chr1	117460557	A	G	4.793e-05	6.84e-05	2.525e-05	21929	19801	0.0013	0.0013	2.864	0.397	20.658	0.296502
SMI+	chr11:17878225:T:G	SERGEF	damaging_missense	chr11	17878225	T	G	0.0001745	0.0001193	0.0002348	20954	19167	0.0457	0.0332	0.57	0.198	1.638	0.296542
SMI+	chr5:141372459:C:T	PCDHGB3	pLoF	chr5	141372459	C	T	8.377e-05	0.0001139	5.044e-05	21956	19825	0.0001	0.0001	2.217	0.497	9.888	0.296611
SMI+	chr1:67380039:C:T	IL12RB2	pLoF	chr1	67380039	C	T	0.0002637	0.0003193	0.0002021	21922	19797	0.0016	0.0015	1.567	0.674	3.644	0.296617
SMI+	chr11:105898269:G:A	GRIA4	damaging_missense	chr11	105898269	G	A	5.99e-05	9.123e-05	2.524e-05	21922	19813	0.0016	0.0007	2.584	0.435	15.361	0.296675
SMI+	chr3:51716046:A:G	GRM2	damaging_missense	chr3	51716046	A	G	4.79e-05	6.837e-05	2.523e-05	21941	19815	0.0008	0.0006	2.859	0.397	20.568	0.296684
SMI+	chr8:109580001:G:A	SYBU	pLoF	chr8	109580001	G	A	4.869e-05	2.321e-05	7.678e-05	21539	19536	0.0191	0.0146	0.35	0.049	2.517	0.29671
SMI+	chr1:145771853:GT:G	RNF115	pLoF	chr1	145771853	GT	G	8.38e-05	4.556e-05	0.0001262	21947	19817	0.0005	0.0005	0.451	0.101	2.012	0.296884
SMI+	chr18:31386805:A:G	DSG4	damaging_missense	chr18	31386805	A	G	4.973e-05	2.381e-05	7.806e-05	21000	19217	0.0436	0.0307	0.35	0.049	2.518	0.296948
SMI+	chr12:15578911:G:T	PTPRO	damaging_missense	chr12	15578911	G	T	0.0008295	0.0009391	0.0007084	21829	19762	0.0059	0.0032	1.285	0.802	2.056	0.296949
SMI+	chr15:84895036:AC:A	SLC28A1	pLoF	chr15	84895036	AC	A	0.0003615	0.0004131	0.0003044	21785	19710	0.0079	0.0059	1.468	0.713	3.02	0.296993
SMI+	chr2:170214765:C:T	MYO3B	damaging_missense	chr2	170214765	C	T	0.000289	0.0003442	0.000228	21792	19737	0.0076	0.0045	1.537	0.685	3.445	0.297008
SMI+	chr17:2361675:C:T	SGSM2	damaging_missense	chr17	2361675	C	T	4.837e-05	6.91e-05	2.546e-05	21708	19641	0.0114	0.0093	2.859	0.397	20.597	0.297046
SMI+	chr19:12391152:TGTGA:T	ZNF799	pLoF	chr19	12391152	TGTGA	T	0.0001795	0.0002277	0.0001261	21958	19826	0	0	1.723	0.62	4.793	0.297077
SMI+	chr12:1639755:C:A	WNT5B	damaging_missense	chr12	1639755	C	A	7.203e-05	4.572e-05	0.0001011	21873	19778	0.0039	0.0024	0.423	0.084	2.133	0.297123
SMI+	chr4:118282088:C:T	PRSS12	damaging_missense	chr4	118282088	C	T	0.0002635	0.0003192	0.0002019	21933	19811	0.0011	0.0008	1.566	0.674	3.641	0.297144
SMI+	chr1:57136622:C:T	DAB1	damaging_missense	chr1	57136622	C	T	4.819e-05	2.294e-05	7.613e-05	21797	19702	0.0073	0.0063	0.35	0.049	2.518	0.297146
SMI+	chr10:97426347:A:C	PGAM1	damaging_missense	chr10	97426347	A	C	0.0008517	0.0009764	0.0007148	21508	19585	0.0205	0.0122	1.287	0.801	2.068	0.297195
SMI+	chr4:105645308:C:A	ARHGEF38	pLoF	chr4	105645308	C	A	4.787e-05	2.277e-05	7.566e-05	21955	19826	0.0001	0	0.35	0.049	2.521	0.297288
SMI+	chr17:20451498:G:A	LGALS9B	pLoF	chr17	20451498	G	A	0.0001101	7.003e-05	0.0001543	21420	19448	0.0245	0.0191	0.496	0.133	1.854	0.297338
SMI+	chr14:58396330:CA:C	TOMM20L	pLoF	chr14	58396330	CA	C	0.001452	0.001316	0.001601	21649	19679	0.0141	0.0074	0.825	0.575	1.185	0.297362
SMI+	chr14:58396332:GGGCAC:G	TOMM20L	pLoF	chr14	58396332	GGGCAC	G	0.001455	0.00132	0.001604	21599	19635	0.0164	0.0096	0.825	0.575	1.185	0.297362
SMI+	chr18:31874637:G:A	TRAPPC8	damaging_missense	chr18	31874637	G	A	4.787e-05	2.277e-05	7.566e-05	21958	19826	0	0	0.35	0.049	2.522	0.297404
SMI+	chr10:24433012:T:C	KIAA1217	damaging_missense	chr10	24433012	T	C	8.44e-05	4.591e-05	0.000127	21780	19691	0.0081	0.0068	0.452	0.101	2.014	0.297425
SMI+	chr13:23333533:G:C	SACS	pLoF	chr13	23333533	G	C	4.787e-05	2.277e-05	7.567e-05	21954	19824	0.0002	0.0001	0.349	0.048	2.529	0.297521
SMI+	chr11:117988428:T:A	IL10RA	damaging_missense	chr11	117988428	T	A	0.0042	0.003973	0.00445	21645	19665	0.0142	0.0081	0.893	0.721	1.105	0.297536
SMI+	chr10:5454337:A:G	NET1	damaging_missense	chr10	5454337	A	G	4.787e-05	2.277e-05	7.566e-05	21955	19825	0.0001	0.0001	0.35	0.049	2.522	0.297544
SMI+	chr17:7904517:C:T	CHD3	damaging_missense	chr17	7904517	C	T	4.797e-05	6.85e-05	2.527e-05	21899	19790	0.0027	0.0018	2.854	0.397	20.544	0.297597
SMI+	chr18:75427455:G:A	SMIM21	pLoF	chr18	75427455	G	A	4.841e-05	2.307e-05	7.637e-05	21671	19640	0.0131	0.0094	0.35	0.049	2.522	0.297621
SMI+	chr4:176131612:AC:A	WDR17	pLoF	chr4	176131612	AC	A	4.791e-05	6.838e-05	2.524e-05	21935	19812	0.001	0.0007	2.855	0.396	20.563	0.297709
SMI+	chr1:29011900:G:C	EPB41	damaging_missense	chr1	29011900	G	C	0.0001922	0.0002516	0.0001265	21856	19767	0.0046	0.003	1.696	0.627	4.586	0.297718
SMI+	chr10:100288407:G:A	PKD2L1	pLoF	chr10	100288407	G	A	0.0004222	0.0005049	0.0003306	21785	19660	0.0079	0.0084	1.429	0.73	2.795	0.297771
SMI+	chr9:136429709:C:CT	INPP5E	pLoF	chr9	136429709	C	CT	8.423e-05	0.0001146	5.065e-05	21809	19742	0.0068	0.0042	2.212	0.496	9.864	0.297802
SMI+	chr6:30137139:C:T	TRIM40	pLoF	chr6	30137139	C	T	4.788e-05	2.278e-05	7.57e-05	21951	19816	0.0003	0.0005	0.35	0.049	2.525	0.297805
SMI+	chr22:31766643:A:T	DEPDC5	damaging_missense	chr22	31766643	A	T	0.0001079	6.846e-05	0.0001516	21911	19788	0.0021	0.0019	0.497	0.133	1.853	0.297813
SMI+	chr8:19505275:G:T	CSGALNACT1	damaging_missense	chr8	19505275	G	T	0.0001556	0.0001139	0.0002018	21952	19818	0.0003	0.0004	0.558	0.186	1.673	0.297926
SMI+	chr11:47448079:G:T	RAPSN	damaging_missense	chr11	47448079	G	T	0.0005761	0.0006398	0.0005057	21882	19776	0.0035	0.0025	1.354	0.765	2.397	0.297942
SMI+	chr1:43360201:C:T	CDC20	damaging_missense	chr1	43360201	C	T	4.807e-05	2.287e-05	7.598e-05	21864	19741	0.0043	0.0043	0.35	0.049	2.525	0.297958
SMI+	chr19:8858256:G:A	MUC16	pLoF	chr19	8858256	G	A	0.0002523	0.000183	0.0003289	21857	19764	0.0046	0.0031	0.633	0.267	1.498	0.298019
SMI+	chr1:196905252:G:A	CFHR4	damaging_missense	chr1	196905252	G	A	4.798e-05	2.282e-05	7.586e-05	21911	19772	0.0021	0.0027	0.35	0.048	2.53	0.298059
SMI+	chr13:20188986:G:A	GJB2	damaging_missense	chr13	20188986	G	A	0.005445	0.005306	0.005599	21956	19824	0.0001	0.0001	0.906	0.752	1.091	0.298188
SMI+	7:151239103:C:CT	SMARCD3	pLoF	7	151239103	C	CT	4.832e-05	2.3e-05	7.63e-05	21737	19658	0.0101	0.0085	0.351	0.049	2.524	0.29819
SMI+	chr2:44944732:C:T	SIX3	damaging_missense	chr2	44944732	C	T	0.0002522	0.0002059	0.0003034	21850	19779	0.0049	0.0024	0.632	0.266	1.501	0.298196
SMI+	chr4:129109608:C:T	C4orf33	pLoF	chr4	129109608	C	T	0.009791	0.009909	0.00966	21950	19825	0.0004	0.0001	1.077	0.937	1.237	0.298229
SMI+	chr2:233682011:CAGGGAAGCTGCTGGTAGTGCCCATGGATGGGAGCCACTGGTTCACCATGCAGTCGGTGGTGGAGAAACTCATCCTCAGGGGGCATG:C	UGT1A7	pLoF	chr2	233682011	CAGGGAAGCTGCTGGTAGTGCCCATGGATGGGAGCCACTGGTTCACCATGCAGTCGGTGGTGGAGAAACTCATCCTCAGGGGGCATG	C	4.791e-05	2.279e-05	7.573e-05	21936	19806	0.001	0.001	0.351	0.049	2.525	0.298301
SMI+	chr19:19794857:CA:C	ZNF506	pLoF	chr19	19794857	CA	C	0.0002752	0.0003416	0.0002018	21957	19825	0	0.0001	1.551	0.678	3.548	0.298306
SMI+	chr2:107872796:G:T	RGPD4	pLoF	chr2	107872796	G	T	0.005182	0.004782	0.005624	21956	19824	0.0001	0.0001	0.904	0.748	1.093	0.298326
SMI+	chr11:65111538:CTG:C	VPS51	pLoF	chr11	65111538	CTG	C	4.793e-05	6.843e-05	2.524e-05	21920	19806	0.0017	0.001	2.852	0.396	20.55	0.298358
SMI+	chr15:40903052:G:T	VPS18	damaging_missense	chr15	40903052	G	T	4.788e-05	2.278e-05	7.569e-05	21950	19818	0.0004	0.0004	0.351	0.049	2.526	0.298362
SMI+	chr17:18889849:G:A	PRPSAP2	damaging_missense	chr17	18889849	G	A	0.0007704	0.0008262	0.0007088	21786	19752	0.0078	0.0037	1.3	0.793	2.131	0.298427
SMI+	chr17:7817663:GA:G	DNAH2	pLoF	chr17	7817663	GA	G	4.789e-05	6.836e-05	2.523e-05	21943	19816	0.0007	0.0005	2.848	0.396	20.497	0.298543
SMI+	chr22:36504515:C:T	FOXRED2	damaging_missense	chr22	36504515	C	T	4.793e-05	6.842e-05	2.525e-05	21925	19804	0.0015	0.0011	2.849	0.396	20.521	0.298552
SMI+	chr14:60509783:G:A	SIX6	damaging_missense	chr14	60509783	G	A	0.002228	0.002006	0.002473	21929	19813	0.0013	0.0007	0.859	0.644	1.145	0.298579
SMI+	chr15:81351700:CT:C	TMC3	pLoF	chr15	81351700	CT	C	0.0001479	0.0001887	0.0001033	21194	19367	0.0348	0.0232	1.831	0.585	5.727	0.298583
SMI+	chr22:25357254:C:T	LRP5L	pLoF	chr22	25357254	C	T	0.000125	0.0001669	7.884e-05	20970	19026	0.045	0.0403	1.944	0.555	6.812	0.298594
SMI+	chr11:71444022:G:A	DHCR7	pLoF	chr11	71444022	G	A	4.85e-05	6.934e-05	2.55e-05	21631	19610	0.0149	0.0109	2.847	0.396	20.493	0.298702
SMI+	chr18:3253353:G:A	MYL12A	damaging_missense	chr18	3253353	G	A	0.000395	0.0004555	0.0003279	21956	19821	0.0001	0.0003	1.441	0.723	2.869	0.298839
SMI+	chr3:45775798:T:TA	SLC6A20	pLoF	chr3	45775798	T	TA	0.000192	0.0001371	0.0002528	21889	19781	0.0031	0.0023	0.592	0.221	1.591	0.298893
SMI+	chr22:16988159:C:A	GAB4	pLoF	chr22	16988159	C	A	0.3693	0.3711	0.3674	21338	19387	0.0282	0.0221	1.015	0.987	1.045	0.298975
SMI+	chr6:147373827:G:C	STXBP5	damaging_missense	chr6	147373827	G	C	0.000396	0.0004568	0.0003286	21890	19779	0.0031	0.0024	1.441	0.723	2.873	0.299021
SMI+	chr18:32974604:CCT:C	CCDC178	pLoF	chr18	32974604	CCT	C	0.0001678	0.000114	0.0002273	21926	19799	0.0015	0.0014	0.571	0.199	1.643	0.299068
SMI+	chr3:196483889:GTTC:G	RNF168	pLoF	chr3	196483889	GTTC	G	4.851e-05	2.315e-05	7.639e-05	21594	19636	0.0166	0.0096	0.351	0.049	2.534	0.29908
SMI+	chr1:45566667:G:GGAGGACGTGGGACCAGGCAAGGT	AKR1A1	pLoF	chr1	45566667	G	GGAGGACGTGGGACCAGGCAAGGT	0.000339	0.0002535	0.0004335	21693	19607	0.0121	0.0111	0.673	0.319	1.421	0.299186
SMI+	7:108123130:C:T	LAMB4	pLoF	7	108123130	C	T	0.001946	0.001738	0.002176	21867	19763	0.0041	0.0032	0.848	0.62	1.158	0.299211
SMI+	chr5:55108303:G:A	GZMA	damaging_missense	chr5	55108303	G	A	4.787e-05	2.278e-05	7.567e-05	21953	19823	0.0002	0.0002	0.351	0.049	2.535	0.299277
SMI+	chr4:47937424:G:A	CNGA1	damaging_missense	chr4	47937424	G	A	0.005947	0.006444	0.005397	21958	19826	0	0	1.099	0.919	1.314	0.299351
SMI+	chr1:944705:CTG:C	NOC2L	pLoF	chr1	944705	CTG	C	4.999e-05	2.383e-05	7.883e-05	20980	19029	0.0445	0.0402	0.351	0.049	2.533	0.299354
SMI+	chr3:193642808:A:C	OPA1	damaging_missense	chr3	193642808	A	C	4.795e-05	2.282e-05	7.578e-05	21913	19794	0.002	0.0016	0.351	0.049	2.536	0.299361
SMI+	chr8:40015381:C:T	IDO2	pLoF	chr8	40015381	C	T	4.804e-05	2.286e-05	7.589e-05	21868	19765	0.0041	0.0031	0.351	0.049	2.536	0.2995
SMI+	chr19:13116338:G:GCTCT	TRMT1	pLoF	chr19	13116338	G	GCTCT	4.789e-05	2.279e-05	7.568e-05	21941	19821	0.0008	0.0003	0.352	0.049	2.533	0.299504
SMI+	chrX:85092558:C:G	SATL1	damaging_missense	chrX	85092558	C	G	0.0001444	9.168e-05	0.0002026	21814	19747	0.0066	0.004	0.572	0.199	1.644	0.299576
SMI+	chr14:93934763:G:A	ASB2	pLoF	chr14	93934763	G	A	4.907e-05	2.343e-05	7.725e-05	21341	19417	0.0281	0.0206	0.352	0.049	2.533	0.299647
SMI+	chr3:111624356:C:T	CD96	pLoF	chr3	111624356	C	T	0.0009152	0.0007795	0.001065	21810	19711	0.0067	0.0058	0.787	0.5	1.238	0.299878
SMI+	chr2:97757144:T:G	TMEM131	damaging_missense	chr2	97757144	T	G	0.0006472	0.0007298	0.0005558	21924	19792	0.0015	0.0017	1.323	0.78	2.244	0.299932
SMI+	chr19:51717019:G:A	HAS1	damaging_missense	chr19	51717019	G	A	4.821e-05	2.296e-05	7.612e-05	21780	19706	0.0081	0.0061	0.352	0.049	2.537	0.299988
SMI+	chr10:25954873:G:A	MYO3A	pLoF	chr10	25954873	G	A	9.653e-05	6.896e-05	0.000127	21753	19685	0.0093	0.0071	0.476	0.117	1.939	0.299993
SMI+	chr8:51409499:A:AT	PXDNL	pLoF	chr8	51409499	A	AT	4.789e-05	6.837e-05	2.522e-05	21939	19822	0.0009	0.0002	2.84	0.395	20.439	0.300014
SMI+	chr3:130426239:C:CTA	COL6A5	pLoF	chr3	130426239	C	CTA	0.0003714	0.0004332	0.0003029	21929	19806	0.0013	0.001	1.456	0.715	2.963	0.300169
SMI+	chr12:32753917:C:A	YARS2	pLoF	chr12	32753917	C	A	0.0001086	0.0001379	7.617e-05	21753	19693	0.0093	0.0067	2.005	0.538	7.476	0.300328
SMI+	chr13:113424243:A:C	ADPRHL1	damaging_missense	chr13	113424243	A	C	0.02124	0.02098	0.02152	20826	19053	0.0516	0.039	0.95	0.862	1.047	0.30039
SMI+	chr5:16680081:C:T	MYO10	damaging_missense	chr5	16680081	C	T	4.928e-05	2.35e-05	7.771e-05	21279	19303	0.0309	0.0264	0.352	0.049	2.537	0.300409
SMI+	chr19:2130488:T:C	AP3D1	damaging_missense	chr19	2130488	T	C	0.0005193	0.0006162	0.0004136	21097	19342	0.0392	0.0244	1.382	0.749	2.549	0.300418
SMI+	chr13:21168255:GA:G	SKA3	pLoF	chr13	21168255	GA	G	0.003807	0.003986	0.003608	21954	19816	0.0002	0.0005	1.125	0.9	1.406	0.300476
SMI+	chr18:78993486:T:G	SALL3	damaging_missense	chr18	78993486	T	G	0.0004308	0.0004783	0.0003783	21954	19824	0.0002	0.0001	1.416	0.733	2.736	0.300483
SMI+	chr6:138885798:C:T	ECT2L	pLoF	chr6	138885798	C	T	0.003496	0.003685	0.003287	21708	19624	0.0114	0.0102	1.131	0.896	1.43	0.300528
SMI+	chr9:106924718:T:C	ZNF462	damaging_missense	chr9	106924718	T	C	4.787e-05	6.832e-05	2.522e-05	21956	19826	0.0001	0	2.836	0.394	20.423	0.300628
SMI+	chr11:68022654:G:A	ALDH3B1	damaging_missense	chr11	68022654	G	A	0.0001201	0.0001602	7.59e-05	21853	19763	0.0048	0.0032	1.938	0.554	6.784	0.300714
SMI+	chr17:44913760:C:A	GFAP	pLoF	chr17	44913760	C	A	4.802e-05	6.851e-05	2.531e-05	21895	19758	0.0029	0.0034	2.837	0.394	20.445	0.30073
SMI+	chr17:44915240:A:T	GFAP	damaging_missense	chr17	44915240	A	T	4.788e-05	6.834e-05	2.523e-05	21948	19821	0.0005	0.0003	2.837	0.394	20.445	0.30073
SMI+	chr17:8238575:G:GTGGC	CTC1	pLoF	chr17	8238575	G	GTGGC	4.803e-05	2.285e-05	7.59e-05	21878	19763	0.0036	0.0032	0.352	0.049	2.54	0.300756
SMI+	chr19:55353911:G:T	COX6B2	pLoF	chr19	55353911	G	T	0.001229	0.001285	0.001166	21789	19723	0.0077	0.0052	1.231	0.831	1.823	0.300759
SMI+	chr9:121166112:C:T	CNTRL	pLoF	chr9	121166112	C	T	0.0003747	0.0004381	0.0003049	21687	19677	0.0123	0.0075	1.456	0.715	2.965	0.300775
SMI+	chr6:49448840:G:A	MUT	pLoF	chr6	49448840	G	A	8.394e-05	0.0001142	5.05e-05	21894	19803	0.0029	0.0012	2.203	0.493	9.838	0.300781
SMI+	chr19:5679749:C:T	C19orf70	damaging_missense	chr19	5679749	C	T	0.0006256	0.0005037	0.0007606	21840	19720	0.0054	0.0053	0.749	0.432	1.296	0.300801
SMI+	chr17:36602314:C:G	MRM1	damaging_missense	chr17	36602314	C	G	0.0008377	0.0007059	0.0009837	21958	19824	0	0.0001	0.781	0.49	1.247	0.300817
SMI+	chr20:45878545:C:T	ZSWIM3	pLoF	chr20	45878545	C	T	4.788e-05	2.278e-05	7.568e-05	21949	19819	0.0004	0.0004	0.352	0.049	2.541	0.300831
SMI+	chr1:17429142:C:T	RCC2	damaging_missense	chr1	17429142	C	T	0.002154	0.002375	0.00191	21686	19636	0.0124	0.0096	1.17	0.869	1.574	0.300914
SMI+	chr16:71850569:C:T	ATXN1L	pLoF	chr16	71850569	C	T	4.787e-05	2.278e-05	7.567e-05	21953	19823	0.0002	0.0002	0.352	0.049	2.545	0.300916
SMI+	chr9:91724889:G:T	ROR2	damaging_missense	chr9	91724889	G	T	4.788e-05	2.278e-05	7.567e-05	21947	19823	0.0005	0.0002	0.353	0.049	2.54	0.300943
SMI+	chr11:102713753:C:T	MMP8	pLoF	chr11	102713753	C	T	0.0002533	0.0002989	0.000203	21743	19709	0.0098	0.0059	1.576	0.665	3.733	0.301048
SMI+	chr22:23158028:C:T	RAB36	damaging_missense	chr22	23158028	C	T	4.811e-05	6.875e-05	2.531e-05	21817	19757	0.0064	0.0035	2.833	0.394	20.385	0.301051
SMI+	chr8:142875767:G:A	CYP11B1	pLoF	chr8	142875767	G	A	0.0001082	6.863e-05	0.0001519	21857	19750	0.0046	0.0038	0.499	0.134	1.863	0.301163
SMI+	chr1:169617115:C:T	SELP	damaging_missense	chr1	169617115	C	T	0.0001078	0.0001368	7.569e-05	21934	19818	0.0011	0.0004	2.003	0.537	7.473	0.301175
SMI+	7:142345890:C:G	TRBV4-2	damaging_missense	7	142345890	C	G	0.0001317	9.115e-05	0.0001767	21943	19813	0.0007	0.0007	0.533	0.162	1.756	0.301249
SMI+	chr12:95962388:C:T	AMDHD1	damaging_missense	chr12	95962388	C	T	0.0003781	0.0003261	0.0004354	21468	19523	0.0223	0.0153	0.687	0.337	1.4	0.301271
SMI+	chr10:69258906:G:A	HKDC1	pLoF	chr10	69258906	G	A	0.0001684	0.000206	0.0001267	21841	19732	0.0053	0.0047	1.745	0.607	5.013	0.301301
SMI+	chr22:39017963:C:G	APOBEC3C	pLoF	chr22	39017963	C	G	4.797e-05	2.282e-05	7.582e-05	21906	19783	0.0024	0.0022	0.353	0.049	2.544	0.301307
SMI+	chr12:121750397:T:G	TMEM120B	damaging_missense	chr12	121750397	T	G	0.0001096	0.0001395	7.669e-05	21501	19560	0.0208	0.0134	2.001	0.537	7.461	0.301383
SMI+	chr15:48422067:A:C	FBN1	damaging_missense	chr15	48422067	A	C	4.807e-05	2.288e-05	7.594e-05	21854	19752	0.0047	0.0037	0.353	0.049	2.544	0.3014
SMI+	chr20:31476491:C:T	REM1	pLoF	chr20	31476491	C	T	4.812e-05	6.873e-05	2.533e-05	21826	19740	0.006	0.0043	2.832	0.393	20.39	0.30143
SMI+	chr12:556662:T:C	B4GALNT3	damaging_missense	chr12	556662	T	C	0.0003113	0.0002279	0.0004037	21940	19817	0.0008	0.0005	0.664	0.306	1.443	0.301449
SMI+	chr10:84248971:T:C	RGR	damaging_missense	chr10	84248971	T	C	4.804e-05	6.865e-05	2.527e-05	21849	19784	0.005	0.0021	2.83	0.393	20.366	0.301469
SMI+	chr19:57702375:G:A	ZNF154	pLoF	chr19	57702375	G	A	0.002764	0.002619	0.002926	21957	19824	0	0.0001	0.871	0.671	1.132	0.301476
SMI+	chr6:32404938:C:A	BTNL2	pLoF	chr6	32404938	C	A	4.811e-05	6.869e-05	2.533e-05	21836	19736	0.0056	0.0045	2.831	0.393	20.384	0.301516
SMI+	chr5:77436381:CAT:C	WDR41	pLoF	chr5	77436381	CAT	C	4.793e-05	2.28e-05	7.575e-05	21929	19801	0.0013	0.0013	0.353	0.049	2.544	0.301531
SMI+	chr16:4762283:CG:C	ZNF500	pLoF	chr16	4762283	CG	C	0.000172	0.0002113	0.000129	21300	19387	0.03	0.0221	1.683	0.627	4.515	0.301557
SMI+	chr1:220193365:T:C	RAB3GAP2	damaging_missense	chr1	220193365	T	C	0.0001915	0.0002278	0.0001513	21952	19823	0.0003	0.0002	1.683	0.627	4.518	0.301558
SMI+	chr6:32197424:G:A	NOTCH4	pLoF	chr6	32197424	G	A	4.788e-05	2.278e-05	7.568e-05	21951	19819	0.0003	0.0004	0.353	0.049	2.544	0.301578
SMI+	chr11:47180624:GCGCTCAGC:G	PACSIN3	pLoF	chr11	47180624	GCGCTCAGC	G	7.182e-05	4.555e-05	0.0001009	21953	19817	0.0002	0.0005	0.426	0.085	2.149	0.3016
SMI+	chr17:40404217:G:A	TOP2A	pLoF	chr17	40404217	G	A	4.789e-05	6.834e-05	2.523e-05	21950	19814	0.0004	0.0006	2.83	0.393	20.375	0.301617
SMI+	chr16:27214907:C:T	KDM8	pLoF	chr16	27214907	C	T	0.00022	0.0001632	0.0002825	21441	19472	0.0235	0.0179	0.612	0.241	1.553	0.301642
SMI+	chr15:74720986:A:G	CYP1A1	damaging_missense	chr15	74720986	A	G	4.798e-05	2.283e-05	7.583e-05	21900	19781	0.0026	0.0023	0.353	0.049	2.544	0.301656
SMI+	chr11:3823980:G:A	PGAP2	damaging_missense	chr11	3823980	G	A	4.793e-05	6.842e-05	2.525e-05	21922	19802	0.0016	0.0012	2.83	0.393	20.375	0.301668
SMI+	chr5:96781183:G:T	ERAP1	damaging_missense	chr5	96781183	G	T	9.585e-05	6.841e-05	0.0001262	21926	19804	0.0015	0.0011	0.513	0.145	1.819	0.301764
SMI+	chr3:150669423:GA:G	ERICH6	pLoF	chr3	150669423	GA	G	8.435e-05	4.592e-05	0.0001268	21779	19713	0.0082	0.0057	0.455	0.102	2.028	0.301768
SMI+	chr18:62072671:A:G	PIGN	pLoF	chr18	62072671	A	G	0.0001086	6.898e-05	0.0001524	21745	19690	0.0097	0.0069	0.5	0.134	1.864	0.301793
SMI+	chr3:193631652:T:C	OPA1	damaging_missense	chr3	193631652	T	C	0.0002274	0.0001594	0.0003026	21956	19826	0.0001	0	0.62	0.25	1.537	0.301804
SMI+	chr4:87482548:C:T	SPARCL1	damaging_missense	chr4	87482548	C	T	0.0001933	0.0001382	0.0002539	21700	19690	0.0118	0.0069	0.594	0.221	1.596	0.301824
SMI+	chr13:60485798:G:C	TDRD3	pLoF	chr13	60485798	G	C	4.794e-05	6.846e-05	2.524e-05	21910	19806	0.0022	0.001	2.828	0.393	20.345	0.301834
SMI+	chr17:28724530:CTT:C	TLCD1	pLoF	chr17	28724530	CTT	C	4.79e-05	6.836e-05	2.523e-05	21942	19814	0.0007	0.0006	2.829	0.393	20.361	0.301849
SMI+	chr10:7797138:A:C	ATP5F1C	damaging_missense	chr10	7797138	A	C	4.827e-05	2.301e-05	7.612e-05	21730	19705	0.0104	0.0061	0.353	0.049	2.549	0.301851
SMI+	chr5:140883396:T:A	PCDHA13	damaging_missense	chr5	140883396	T	A	4.787e-05	2.277e-05	7.566e-05	21958	19826	0	0	0.353	0.049	2.546	0.301861
SMI+	chr11:3679620:C:G	NUP98	damaging_missense	chr11	3679620	C	G	0.0003116	0.000365	0.0002526	21918	19798	0.0018	0.0014	1.504	0.693	3.265	0.301929
SMI+	chr1:169542053:G:A	F5	pLoF	chr1	169542053	G	A	8.376e-05	0.0001139	5.044e-05	21958	19826	0	0	2.195	0.493	9.769	0.301933
SMI+	chr6:89153062:G:A	PM20D2	damaging_missense	chr6	89153062	G	A	0.0001437	9.116e-05	0.0002019	21940	19816	0.0008	0.0005	0.548	0.175	1.717	0.302096
SMI+	chr8:120425355:C:T	MRPL13	damaging_missense	chr8	120425355	C	T	0.007347	0.007256	0.007447	21912	19807	0.0021	0.001	0.919	0.782	1.079	0.30215
SMI+	chr8:58572267:G:T	SDCBP	pLoF	chr8	58572267	G	T	4.79e-05	2.279e-05	7.569e-05	21937	19818	0.001	0.0004	0.354	0.049	2.549	0.302254
SMI+	chr19:10552917:C:A	ATG4D	pLoF	chr19	10552917	C	A	4.808e-05	6.864e-05	2.532e-05	21853	19747	0.0048	0.004	2.826	0.393	20.337	0.302271
SMI+	chr1:26282863:CCT:C	UBXN11	pLoF	chr1	26282863	CCT	C	0.001691	0.001781	0.001592	21895	19787	0.0029	0.002	1.192	0.854	1.664	0.302339
SMI+	chr2:222623682:C:G	FARSB	damaging_missense	chr2	222623682	C	G	0.0007468	0.0006426	0.0008619	21788	19723	0.0077	0.0052	0.768	0.464	1.269	0.302344
SMI+	chr20:25274643:C:T	PYGB	damaging_missense	chr20	25274643	C	T	4.9e-05	2.339e-05	7.715e-05	21375	19442	0.0266	0.0194	0.354	0.049	2.548	0.302436
SMI+	chr4:40152845:G:A	N4BP2	damaging_missense	chr4	40152845	G	A	0.02122	0.02145	0.02098	21914	19808	0.002	0.0009	1.051	0.956	1.156	0.302473
SMI+	chr2:70964543:G:C	ATP6V1B1	pLoF	chr2	70964543	G	C	0.002627	0.002771	0.002469	21655	19643	0.0138	0.0092	1.152	0.88	1.509	0.302577
SMI+	7:64979173:CTA:C	ZNF117	pLoF	7	64979173	CTA	C	4.787e-05	6.831e-05	2.522e-05	21958	19825	0	0.0001	2.824	0.392	20.334	0.302596
SMI+	chr15:41876809:GTGTGTGCAGCTGGGTGCTGGCTC:G	SPTBN5	pLoF	chr15	41876809	GTGTGTGCAGCTGGGTGCTGGCTC	G	0.01237	0.01271	0.01198	21832	19736	0.0057	0.0045	1.067	0.943	1.208	0.302646
SMI+	chr10:5097467:C:T	AKR1C3	pLoF	chr10	5097467	C	T	0.0001946	0.0002317	0.0001536	21579	19525	0.0173	0.0152	1.681	0.626	4.511	0.302658
SMI+	7:2364448:T:A	EIF3B	damaging_missense	7	2364448	T	A	0.00024	0.0001828	0.0003032	21885	19790	0.0033	0.0018	0.628	0.259	1.521	0.302666
SMI+	chr14:22901979:C:G	RBM23	pLoF	chr14	22901979	C	G	0.0001317	9.112e-05	0.0001766	21948	19823	0.0005	0.0002	0.534	0.162	1.76	0.302723
SMI+	chr2:233693626:C:T	UGT1A6	pLoF	chr2	233693626	C	T	0.0001077	6.832e-05	0.0001513	21957	19826	0	0	0.5	0.134	1.867	0.302727
SMI+	chr12:56746124:C:T	PRIM1	damaging_missense	chr12	56746124	C	T	4.805e-05	2.289e-05	7.585e-05	21844	19776	0.0052	0.0025	0.354	0.049	2.55	0.302754
SMI+	chr16:24930817:TG:T	ARHGAP17	pLoF	chr16	24930817	TG	T	0.00113	0.001238	0.001012	21817	19759	0.0064	0.0034	1.24	0.824	1.865	0.302843
SMI+	7:117592212:C:CA	CFTR	pLoF	7	117592212	C	CA	0.0001557	0.000114	0.0002018	21935	19824	0.001	0.0001	0.561	0.187	1.684	0.302858
SMI+	chr1:21875972:TGC:T	HSPG2	pLoF	chr1	21875972	TGC	T	0.0001798	0.000228	0.0001263	21926	19798	0.0015	0.0014	1.713	0.615	4.77	0.302901
SMI+	chr19:43553483:G:C	XRCC1	damaging_missense	chr19	43553483	G	C	0.005042	0.005322	0.004731	21890	19763	0.0031	0.0032	1.107	0.912	1.344	0.302958
SMI+	7:101039330:A:ATG	MUC17	pLoF	7	101039330	A	ATG	0.001251	0.001132	0.001383	21198	19164	0.0346	0.0334	0.818	0.557	1.199	0.30299
SMI+	chr1:230659591:A:G	COG2	damaging_missense	chr1	230659591	A	G	0.0002155	0.0001595	0.0002775	21939	19818	0.0009	0.0004	0.613	0.242	1.556	0.303008
SMI+	chr19:2041119:A:G	MKNK2	damaging_missense	chr19	2041119	A	G	4.84e-05	6.919e-05	2.546e-05	21678	19641	0.0127	0.0093	2.82	0.392	20.29	0.303039
SMI+	chr1:161231244:T:TA	NR1I3	pLoF	chr1	161231244	T	TA	8.379e-05	0.0001139	5.045e-05	21951	19822	0.0003	0.0002	2.191	0.492	9.749	0.303121
SMI+	chr13:52108317:C:T	NEK5	pLoF	chr13	52108317	C	T	4.836e-05	2.306e-05	7.622e-05	21679	19679	0.0127	0.0074	0.354	0.049	2.552	0.30316
SMI+	chr13:25097675:GC:G	PABPC3	pLoF	chr13	25097675	GC	G	0.0001676	0.0001139	0.0002271	21948	19819	0.0005	0.0004	0.575	0.2	1.65	0.303233
SMI+	chr6:25819898:C:A	SLC17A1	damaging_missense	chr6	25819898	C	A	0.0002516	0.0002965	0.000202	21926	19803	0.0015	0.0012	1.573	0.664	3.725	0.303331
SMI+	chr22:31838746:C:T	DEPDC5	damaging_missense	chr22	31838746	C	T	4.794e-05	6.843e-05	2.526e-05	21921	19797	0.0017	0.0015	2.822	0.391	20.345	0.303345
SMI+	chr17:37235070:G:A	ACACA	pLoF	chr17	37235070	G	A	4.793e-05	2.281e-05	7.575e-05	21922	19802	0.0016	0.0012	0.354	0.049	2.555	0.303382
SMI+	chr1:39659467:A:G	NT5C1A	damaging_missense	chr1	39659467	A	G	0.003175	0.002983	0.003388	21626	19629	0.0151	0.0099	0.879	0.688	1.124	0.303531
SMI+	chr3:191282108:C:A	UTS2B	pLoF	chr3	191282108	C	A	0.0008532	0.0009378	0.0007595	21860	19750	0.0045	0.0038	1.28	0.8	2.049	0.303537
SMI+	chr13:19174023:A:T	TUBA3C	damaging_missense	chr13	19174023	A	T	0.0003593	0.0004103	0.0003028	21936	19817	0.001	0.0005	1.46	0.71	3.005	0.303562
SMI+	chr17:8176006:G:T	TMEM107	pLoF	chr17	8176006	G	T	9.594e-05	6.848e-05	0.0001263	21904	19788	0.0025	0.0019	0.478	0.117	1.949	0.303599
SMI+	chr2:200892075:GT:G	NIF3L1	pLoF	chr2	200892075	GT	G	4.787e-05	6.833e-05	2.522e-05	21953	19823	0.0002	0.0002	2.817	0.392	20.258	0.303628
SMI+	chr19:13109782:CCA:C	TRMT1	pLoF	chr19	13109782	CCA	C	4.794e-05	6.841e-05	2.527e-05	21928	19787	0.0014	0.002	2.817	0.391	20.274	0.303671
SMI+	chr9:127724362:G:T	TTC16	damaging_missense	chr9	127724362	G	T	0.0001993	0.0002389	0.0001562	20926	19207	0.047	0.0312	1.679	0.625	4.508	0.303704
SMI+	chr19:52366118:T:C	ZNF610	damaging_missense	chr19	52366118	T	C	4.787e-05	2.277e-05	7.566e-05	21958	19826	0	0	0.355	0.049	2.554	0.303753
SMI+	chr6:49515749:C:T	GLYATL3	pLoF	chr6	49515749	C	T	0.0005859	0.00049	0.0006911	21429	19533	0.0241	0.0148	0.741	0.419	1.312	0.303775
SMI+	chr17:10460229:C:A	MYH4	damaging_missense	chr17	10460229	C	A	0.0001559	0.0001141	0.0002021	21909	19795	0.0022	0.0016	0.562	0.187	1.686	0.303856
SMI+	chr9:137017860:A:C	ABCA2	damaging_missense	chr9	137017860	A	C	0.0009604	0.001052	0.0008593	21865	19783	0.0042	0.0022	1.261	0.81	1.964	0.303881
SMI+	chr19:4328758:G:C	STAP2	pLoF	chr19	4328758	G	C	0.01209	0.01188	0.01233	21430	19592	0.024	0.0118	0.936	0.825	1.062	0.303908
SMI+	chr4:83587295:G:A	GPAT3	damaging_missense	chr4	83587295	G	A	0.0002775	0.0003223	0.0002282	21718	19722	0.0109	0.0052	1.541	0.676	3.514	0.303912
SMI+	chr12:56155501:T:G	MYL6B	pLoF	chr12	56155501	T	G	7.199e-05	4.567e-05	0.0001011	21895	19779	0.0029	0.0024	0.428	0.085	2.16	0.303961
SMI+	chr18:6171828:G:A	L3MBTL4	pLoF	chr18	6171828	G	A	4.795e-05	2.282e-05	7.577e-05	21912	19798	0.0021	0.0014	0.355	0.049	2.557	0.303988
SMI+	chrX:72652575:G:A	PHKA1	damaging_missense	chrX	72652575	G	A	0.01029	0.01048	0.01008	20897	19189	0.0483	0.0321	0.937	0.827	1.061	0.304063
SMI+	chr2:75689058:G:A	GCFC2	pLoF	chr2	75689058	G	A	0.0001439	9.131e-05	0.000202	21904	19802	0.0025	0.0012	0.55	0.176	1.72	0.304079
SMI+	chr17:47221823:G:A	MYL4	damaging_missense	chr17	47221823	G	A	0.0003423	0.0003966	0.0002826	21433	19464	0.0239	0.0183	1.48	0.701	3.124	0.304107
SMI+	chr1:12617204:C:T	DHRS3	damaging_missense	chr1	12617204	C	T	0.0003959	0.0003196	0.0004803	21901	19779	0.0026	0.0024	0.697	0.35	1.387	0.304131
