## Supplementary Tables for "A founder population reveals genetic variation with major effect on serious mental illness" (part 5 of 19)

### Sheet: Table S4 - Single variant SMI+ (continued)
Table S4. Deleterious variants association results for SMI+. Results are reported for protein-truncating and damaging missense variants (MAC ≥ 3) tested for association with severe mental illness (SMI+). Associations were tested using SAIGE logistic mixed models with a sparse genetic relatedness matrix to account for population structure and relatedness, with the first five principal components of ancestry as covariates. Genome-wide significance was defined as p < 5.00e-09, and FDR significance was defined at a 5% false discovery rate using the Benjamini-Hochberg procedure as p ≤ 9.16e-14.
SMI+	chr12:52381203:ATAC:A	KRT84	pLoF	chr12	52381203	ATAC	A	4.82e-05	2.296e-05	7.61e-05	21781	19710	0.0081	0.0059	0.355	0.049	2.559	0.304169
SMI+	chr15:68199670:A:G	CALML4	damaging_missense	chr15	68199670	A	G	0.001841	0.00168	0.002017	20838	19084	0.051	0.0374	0.845	0.612	1.166	0.304418
SMI+	chr4:182915055:C:T	DCTD	damaging_missense	chr4	182915055	C	T	4.876e-05	2.322e-05	7.697e-05	21529	19487	0.0195	0.0171	0.355	0.049	2.56	0.304474
SMI+	chr2:38919451:GA:G	ARHGEF33	pLoF	chr2	38919451	GA	G	0.003155	0.003293	0.003003	21716	19644	0.011	0.0092	1.137	0.89	1.452	0.304502
SMI+	chr1:201077916:G:A	CACNA1S	damaging_missense	chr1	201077916	G	A	4.882e-05	6.977e-05	2.568e-05	21498	19467	0.021	0.0181	2.812	0.391	20.237	0.304549
SMI+	chr13:26046844:C:T	SHISA2	damaging_missense	chr13	26046844	C	T	4.787e-05	2.277e-05	7.566e-05	21956	19825	0.0001	0.0001	0.355	0.049	2.561	0.304553
SMI+	chr16:23629862:TTTCA:T	PALB2	pLoF	chr16	23629862	TTTCA	T	8.376e-05	4.554e-05	0.0001261	21958	19826	0	0	0.457	0.102	2.039	0.304605
SMI+	chr2:127633310:C:T	MYO7B	pLoF	chr2	127633310	C	T	0.0002775	0.0002069	0.0003556	21750	19686	0.0095	0.0071	0.65	0.285	1.48	0.304637
SMI+	chr10:45743424:T:C	WASHC2C	damaging_missense	chr10	45743424	T	C	0.001582	0.001392	0.001793	21916	19794	0.0019	0.0016	0.835	0.591	1.179	0.304712
SMI+	chr3:108398829:C:CA	MYH15	pLoF	chr3	108398829	C	CA	0.0006103	0.000501	0.0007314	21958	19825	0	0.0001	0.748	0.43	1.302	0.304716
SMI+	chr3:142962526:GGTTCTCC:G	PAQR9	pLoF	chr3	142962526	GGTTCTCC	G	4.787e-05	6.833e-05	2.522e-05	21953	19823	0.0002	0.0002	2.811	0.391	20.226	0.304717
SMI+	chr11:102796715:CA:C	MMP1	pLoF	chr11	102796715	CA	C	0.004932	0.004647	0.005247	21949	19821	0.0004	0.0003	0.903	0.742	1.098	0.304772
SMI+	chr19:7630604:TG:T	PET100	pLoF	chr19	7630604	TG	T	8.451e-05	0.0001152	5.075e-05	21708	19705	0.0114	0.0061	2.188	0.49	9.765	0.304781
SMI+	chr15:74722893:G:A	CYP1A1	pLoF	chr15	74722893	G	A	0.002035	0.002232	0.001816	21949	19821	0.0004	0.0003	1.173	0.865	1.592	0.304787
SMI+	chr2:196026937:A:G	DNAH7	damaging_missense	chr2	196026937	A	G	4.789e-05	6.836e-05	2.523e-05	21944	19819	0.0006	0.0004	2.813	0.39	20.287	0.304833
SMI+	chr2:152718817:TC:T	ARL6IP6	pLoF	chr2	152718817	TC	T	8.393e-05	0.0001141	5.053e-05	21910	19789	0.0022	0.0019	2.187	0.49	9.756	0.304865
SMI+	chr1:20654361:G:T	DDOST	damaging_missense	chr1	20654361	G	T	7.297e-05	4.644e-05	0.0001021	21531	19580	0.0194	0.0124	0.429	0.085	2.161	0.304876
SMI+	chr12:18088929:C:G	RERGL	damaging_missense	chr12	18088929	C	G	0.000252	0.0001828	0.0003286	21886	19779	0.0033	0.0024	0.637	0.269	1.508	0.304923
SMI+	chr17:51154423:CT:C	NME1	pLoF	chr17	51154423	CT	C	0.001429	0.001523	0.001326	21671	19612	0.0131	0.0108	1.208	0.842	1.735	0.305038
SMI+	chr2:37372411:T:A	QPCT	pLoF	chr2	37372411	T	A	4.789e-05	6.836e-05	2.523e-05	21944	19816	0.0006	0.0005	2.809	0.39	20.227	0.305063
SMI+	chr6:32096435:C:G	AL662884.2	damaging_missense	chr6	32096435	C	G	4.845e-05	2.309e-05	7.643e-05	21654	19627	0.0138	0.01	0.356	0.049	2.564	0.305436
SMI+	chr1:92167966:C:CT	BTBD8	pLoF	chr1	92167966	C	CT	0.0007424	0.0007973	0.0006815	21948	19810	0.0005	0.0008	1.295	0.79	2.123	0.305447
SMI+	chr10:133557070:AG:A	SYCE1	pLoF	chr10	133557070	AG	A	4.809e-05	2.289e-05	7.596e-05	21841	19748	0.0053	0.0039	0.356	0.049	2.567	0.305478
SMI+	chr17:10318878:AC:A	MYH13	pLoF	chr17	10318878	AC	A	9.592e-05	6.847e-05	0.0001263	21906	19796	0.0024	0.0015	0.48	0.118	1.955	0.305498
SMI+	chrX:13603357:T:G	EGFL6	damaging_missense	chrX	13603357	T	G	0.0004961	0.0005696	0.0004157	21069	19245	0.0405	0.0293	1.318	0.777	2.237	0.30552
SMI+	chr10:103735793:C:T	SH3PXD2A	damaging_missense	chr10	103735793	C	T	0.0001498	0.0001921	0.0001039	20819	19241	0.0519	0.0295	1.82	0.579	5.72	0.305526
SMI+	chr19:40583658:A:C	SHKBP1	damaging_missense	chr19	40583658	A	C	4.917e-05	7.091e-05	2.561e-05	21153	19521	0.0367	0.0154	2.805	0.39	20.172	0.305544
SMI+	chr4:6861909:C:G	KIAA0232	damaging_missense	chr4	6861909	C	G	4.787e-05	6.831e-05	2.522e-05	21958	19826	0	0	2.805	0.39	20.177	0.305675
SMI+	chr16:28985403:C:T	LAT	pLoF	chr16	28985403	C	T	4.851e-05	2.311e-05	7.657e-05	21638	19591	0.0146	0.0118	0.356	0.049	2.569	0.305699
SMI+	chr13:95587663:TG:T	DZIP1	pLoF	chr13	95587663	TG	T	0.0001692	0.0002073	0.0001272	21704	19660	0.0116	0.0084	1.736	0.604	4.988	0.305877
SMI+	chr11:47573679:G:A	KBTBD4	pLoF	chr11	47573679	G	A	0.0003954	0.0003421	0.0004543	21921	19809	0.0017	0.0009	0.697	0.349	1.391	0.30593
SMI+	chr11:118262525:C:T	MPZL2	damaging_missense	chr11	118262525	C	T	4.802e-05	6.855e-05	2.529e-05	21881	19767	0.0035	0.003	2.803	0.39	20.17	0.305957
SMI+	chr9:19058406:T:TA	HAUS6	pLoF	chr9	19058406	T	TA	0.0002393	0.0001822	0.0003026	21958	19826	0	0	0.63	0.26	1.527	0.305997
SMI+	chr11:17470115:G:C	ABCC8	damaging_missense	chr11	17470115	G	C	0.000364	0.0004163	0.0003063	21621	19589	0.0154	0.012	1.458	0.708	3.003	0.305999
SMI+	chr17:75261565:C:A	GGA3	damaging_missense	chr17	75261565	C	A	4.801e-05	6.854e-05	2.529e-05	21884	19773	0.0034	0.0027	2.801	0.39	20.146	0.306139
SMI+	chr1:46812529:GGTTGC:G	CYP4B1	pLoF	chr1	46812529	GGTTGC	G	7.437e-05	4.735e-05	0.0001041	21118	19221	0.0382	0.0305	0.43	0.085	2.167	0.306151
SMI+	chr1:109281699:G:A	PSRC1	pLoF	chr1	109281699	G	A	7.194e-05	4.565e-05	0.000101	21906	19795	0.0024	0.0016	0.43	0.085	2.167	0.3062
SMI+	chr6:111307506:T:C	REV3L	damaging_missense	chr6	111307506	T	C	4.787e-05	6.832e-05	2.522e-05	21954	19825	0.0002	0.0001	2.801	0.389	20.154	0.30621
SMI+	chr16:67289652:G:A	KCTD19	pLoF	chr16	67289652	G	A	0.0003012	0.0002297	0.0003801	21770	19732	0.0086	0.0047	0.662	0.301	1.459	0.306243
SMI+	chr20:34990792:C:A	MYH7B	damaging_missense	chr20	34990792	C	A	4.811e-05	2.29e-05	7.6e-05	21831	19737	0.0058	0.0045	0.357	0.049	2.572	0.30629
SMI+	7:5316000:G:A	TNRC18	damaging_missense	7	5316000	G	A	0.0007058	0.0006173	0.0008023	21060	19319	0.0409	0.0256	0.761	0.45	1.285	0.306301
SMI+	chr13:113735271:T:C	GRK1	damaging_missense	chr13	113735271	T	C	0.0001079	6.846e-05	0.0001515	21911	19807	0.0021	0.001	0.503	0.135	1.876	0.306309
SMI+	chr9:96324168:A:G	AL160269.1	damaging_missense	chr9	96324168	A	G	0.003936	0.003581	0.004327	21644	19643	0.0143	0.0092	0.891	0.715	1.111	0.306388
SMI+	chr3:9668732:C:T	MTMR14	damaging_missense	chr3	9668732	C	T	0.0001098	0.0001397	7.687e-05	21478	19514	0.0219	0.0157	1.988	0.533	7.42	0.306411
SMI+	chr5:150194803:C:T	SLC6A7	damaging_missense	chr5	150194803	C	T	4.837e-05	2.303e-05	7.637e-05	21710	19641	0.0113	0.0093	0.357	0.049	2.573	0.30642
SMI+	chr3:119737464:C:CTTGGAAATGACGTCCAATGTAAG	AC069444.2	pLoF	chr3	119737464	C	CTTGGAAATGACGTCCAATGTAAG	0.0001203	9.163e-05	0.0001521	21826	19722	0.006	0.0052	0.519	0.147	1.825	0.306547
SMI+	chr5:178932553:C:CA	ZFP2	pLoF	chr5	178932553	C	CA	4.787e-05	2.277e-05	7.566e-05	21957	19826	0	0	0.357	0.05	2.572	0.306556
SMI+	chr19:36067322:C:T	WDR62	damaging_missense	chr19	36067322	C	T	4.81e-05	6.874e-05	2.531e-05	21822	19755	0.0062	0.0036	2.8	0.389	20.162	0.306577
SMI+	7:143394259:C:CAA	EPHA1	pLoF	7	143394259	C	CAA	7.219e-05	4.583e-05	0.0001013	21820	19737	0.0063	0.0045	0.43	0.085	2.167	0.306585
SMI+	chr1:110167212:G:A	SLC6A17	damaging_missense	chr1	110167212	G	A	4.929e-05	2.347e-05	7.781e-05	21301	19278	0.0299	0.0276	0.357	0.05	2.571	0.306605
SMI+	chr20:34997623:ACT:A	MYH7B	pLoF	chr20	34997623	ACT	A	0.002193	0.002441	0.001919	21913	19806	0.002	0.001	1.165	0.869	1.561	0.30661
SMI+	chr9:711867:C:A	KANK1	damaging_missense	chr9	711867	C	A	4.787e-05	6.831e-05	2.522e-05	21958	19826	0	0	2.8	0.389	20.148	0.306616
SMI+	chr3:38190837:G:A	OXSR1	damaging_missense	chr3	38190837	G	A	4.826e-05	2.299e-05	7.615e-05	21747	19698	0.0096	0.0065	0.357	0.05	2.57	0.306627
SMI+	chr2:71551073:G:A	DYSF	damaging_missense	chr2	71551073	G	A	4.867e-05	2.32e-05	7.677e-05	21556	19540	0.0183	0.0144	0.357	0.05	2.571	0.30663
SMI+	chr4:146707158:T:TTAAG	TTC29	pLoF	chr4	146707158	T	TTAAG	4.79e-05	2.28e-05	7.569e-05	21934	19817	0.0011	0.0005	0.357	0.05	2.57	0.306676
SMI+	chr11:118663369:A:G	TREH	damaging_missense	chr11	118663369	A	G	8.414e-05	0.0001144	5.063e-05	21847	19750	0.0051	0.0038	2.18	0.489	9.719	0.306693
SMI+	chr5:60603402:G:A	DEPDC1B	pLoF	chr5	60603402	G	A	7.277e-05	4.624e-05	0.0001021	21628	19596	0.015	0.0116	0.43	0.085	2.168	0.306737
SMI+	chr10:49611410:G:C	SLC18A3	damaging_missense	chr10	49611410	G	C	9.574e-05	6.832e-05	0.0001261	21956	19825	0.0001	0.0001	0.481	0.118	1.958	0.306853
SMI+	chr3:120193409:G:GT	GPR156	pLoF	chr3	120193409	G	GT	0.0005769	0.0004804	0.0006838	21858	19743	0.0046	0.0042	0.743	0.42	1.314	0.306854
SMI+	chr11:66860179:AAG:A	LRFN4	pLoF	chr11	66860179	AAG	A	4.788e-05	6.834e-05	2.522e-05	21948	19823	0.0005	0.0002	2.801	0.388	20.218	0.307036
SMI+	chr10:54378787:T:C	PCDH15	damaging_missense	chr10	54378787	T	C	4.815e-05	2.293e-05	7.602e-05	21807	19731	0.0069	0.0048	0.358	0.05	2.573	0.307076
SMI+	chr11:128937755:G:GC	TP53AIP1	pLoF	chr11	128937755	G	GC	0.001737	0.001892	0.001565	21930	19805	0.0013	0.0011	1.187	0.854	1.651	0.307203
SMI+	chr14:102250953:C:G	MOK	damaging_missense	chr14	102250953	C	G	0.00017	0.0001159	0.0002294	21570	19618	0.0177	0.0105	0.577	0.201	1.658	0.307215
SMI+	chr3:57446261:C:G		damaging_missense	chr3	57446261	C	G	0.0002994	0.0002279	0.0003784	21938	19818	0.0009	0.0004	0.663	0.301	1.46	0.307315
SMI+	chr6:116828845:G:A	GPRC6A	pLoF	chr6	116828845	G	A	0.1134	0.1116	0.1154	21865	19775	0.0042	0.0026	0.978	0.936	1.021	0.307325
SMI+	chr8:89980758:C:T	NBN	damaging_missense	chr8	89980758	C	T	0.0005151	0.0004103	0.0006311	21933	19806	0.0011	0.001	0.731	0.4	1.335	0.307356
SMI+	chr1:970404:TG:T	PLEKHN1	pLoF	chr1	970404	TG	T	4.816e-05	2.293e-05	7.603e-05	21802	19728	0.0071	0.0049	0.357	0.049	2.581	0.307364
SMI+	chr19:37413604:T:C	ZNF569	damaging_missense	chr19	37413604	T	C	0.000371	0.000296	0.0004539	21958	19826	0	0	0.691	0.34	1.405	0.307379
SMI+	chr17:42564545:C:T	COASY	pLoF	chr17	42564545	C	T	4.85e-05	6.933e-05	2.551e-05	21636	19597	0.0147	0.0116	2.794	0.388	20.108	0.307435
SMI+	chr6:52282706:A:G	MCM3	damaging_missense	chr6	52282706	A	G	7.205e-05	4.569e-05	0.0001013	21885	19751	0.0033	0.0038	0.431	0.085	2.172	0.307486
SMI+	7:16627158:C:T	ANKMY2	damaging_missense	7	16627158	C	T	4.797e-05	6.85e-05	2.526e-05	21898	19793	0.0027	0.0017	2.794	0.388	20.114	0.307522
SMI+	chr19:43176100:TC:T	PSG5	pLoF	chr19	43176100	TC	T	4.801e-05	2.284e-05	7.588e-05	21894	19768	0.0029	0.0029	0.358	0.05	2.577	0.307595
SMI+	chr20:34987873:T:C	MYH7B	damaging_missense	chr20	34987873	T	C	0.0001804	0.000229	0.0001266	21835	19748	0.0056	0.0039	1.703	0.612	4.739	0.307632
SMI+	7:102944362:C:CA	LRRC17	pLoF	7	102944362	C	CA	0.0008257	0.0009564	0.0006809	21958	19826	0	0	1.278	0.798	2.048	0.307709
SMI+	chr18:70325077:T:C	SOCS6	damaging_missense	chr18	70325077	T	C	0.0001676	0.000205	0.0001261	21955	19823	0.0001	0.0002	1.732	0.603	4.978	0.307715
SMI+	chr3:105704052:C:T	CBLB	damaging_missense	chr3	105704052	C	T	0.0001079	0.0001369	7.58e-05	21921	19788	0.0017	0.0019	1.984	0.532	7.406	0.307771
SMI+	chr6:32129030:G:A	FKBPL	pLoF	chr6	32129030	G	A	4.787e-05	6.831e-05	2.522e-05	21958	19826	0	0	2.792	0.388	20.084	0.30783
SMI+	chr19:50480976:AC:A	EMC10	pLoF	chr19	50480976	AC	A	0.001738	0.001963	0.001496	20889	19386	0.0487	0.0222	1.191	0.851	1.666	0.307868
SMI+	chr14:92993957:G:A	ITPK1	damaging_missense	chr14	92993957	G	A	0.0004959	0.000553	0.0004328	21700	19638	0.0118	0.0095	1.379	0.744	2.556	0.307947
SMI+	chr9:124476381:C:T	ADGRD2	pLoF	chr9	124476381	C	T	0.0003491	0.0004128	0.0002787	21801	19738	0.0072	0.0044	1.466	0.703	3.058	0.307965
SMI+	chr3:37282225:C:T	GOLGA4	pLoF	chr3	37282225	C	T	4.791e-05	2.28e-05	7.57e-05	21934	19815	0.0011	0.0006	0.358	0.05	2.578	0.308072
SMI+	chr12:14535737:T:A	PLBD1	damaging_missense	chr12	14535737	T	A	0.001463	0.00162	0.001288	21913	19796	0.002	0.0015	1.206	0.841	1.728	0.308098
SMI+	chr4:118313343:C:T	PRSS12	pLoF	chr4	118313343	C	T	4.801e-05	2.285e-05	7.586e-05	21886	19772	0.0033	0.0027	0.358	0.05	2.58	0.308154
SMI+	7:14698114:T:C	DGKB	damaging_missense	7	14698114	T	C	4.819e-05	6.889e-05	2.534e-05	21775	19728	0.0083	0.0049	2.79	0.388	20.076	0.308172
SMI+	chr14:105450295:G:A	MTA1	damaging_missense	chr14	105450295	G	A	6.016e-05	9.166e-05	2.533e-05	21820	19738	0.0063	0.0044	2.534	0.424	15.147	0.308216
SMI+	chr16:29840178:G:A	MVP	damaging_missense	chr16	29840178	G	A	0.00341	0.003219	0.00362	21590	19615	0.0168	0.0106	0.885	0.699	1.12	0.308231
SMI+	chr14:33676253:G:A	NPAS3	damaging_missense	chr14	33676253	G	A	0.004035	0.004222	0.003829	21791	19719	0.0076	0.0054	1.119	0.901	1.389	0.308238
SMI+	chr2:178541497:C:T	TTN	damaging_missense	chr2	178541497	C	T	4.795e-05	2.282e-05	7.576e-05	21914	19799	0.002	0.0014	0.358	0.05	2.579	0.308252
SMI+	chr16:88810456:AGT:A	APRT	pLoF	chr16	88810456	AGT	A	8.441e-05	0.0001149	5.076e-05	21762	19702	0.0089	0.0063	2.174	0.488	9.688	0.308258
SMI+	chr11:1032042:CT:C	MUC6	pLoF	chr11	1032042	CT	C	0.000108	0.0001371	7.583e-05	21877	19781	0.0037	0.0023	1.981	0.532	7.384	0.308363
SMI+	chr9:108984355:CTG:C	CTNNAL1	pLoF	chr9	108984355	CTG	C	4.798e-05	6.85e-05	2.527e-05	21899	19788	0.0027	0.0019	2.79	0.387	20.096	0.308373
SMI+	chr12:108788450:CT:C	SSH1	pLoF	chr12	108788450	CT	C	4.787e-05	2.277e-05	7.567e-05	21956	19824	0.0001	0.0001	0.359	0.05	2.581	0.308417
SMI+	chr17:67929415:C:G	BPTF	damaging_missense	chr17	67929415	C	G	7.183e-05	4.557e-05	0.0001009	21946	19820	0.0005	0.0003	0.432	0.086	2.174	0.308478
SMI+	chr16:84090910:C:T	MBTPS1	damaging_missense	chr16	84090910	C	T	0.0001464	0.0001868	0.0001022	21410	19569	0.025	0.013	1.81	0.578	5.671	0.308626
SMI+	chr2:61204306:G:A	USP34	damaging_missense	chr2	61204306	G	A	4.787e-05	2.277e-05	7.568e-05	21957	19821	0	0.0003	0.359	0.05	2.581	0.308636
SMI+	chr16:71969941:G:C	PKD1L3	damaging_missense	chr16	71969941	G	C	0.0004308	0.0004783	0.0003783	21954	19825	0.0002	0.0001	1.408	0.729	2.721	0.308648
SMI+	chr2:105071355:C:T	MRPS9	pLoF	chr2	105071355	C	T	0.0001198	9.122e-05	0.0001515	21925	19806	0.0015	0.001	0.52	0.148	1.83	0.308692
SMI+	chr3:100886220:CTG:C	ABI3BP	pLoF	chr3	100886220	CTG	C	4.787e-05	2.278e-05	7.566e-05	21953	19825	0.0002	0.0001	0.358	0.05	2.585	0.308727
SMI+	chr18:46216157:T:C	C18orf25	damaging_missense	chr18	46216157	T	C	0.0003113	0.0003645	0.0002523	21947	19819	0.0005	0.0004	1.496	0.689	3.247	0.308767
SMI+	chr12:52517201:T:C	KRT5	damaging_missense	chr12	52517201	T	C	4.799e-05	6.85e-05	2.528e-05	21897	19776	0.0028	0.0025	2.79	0.387	20.128	0.308816
SMI+	chr5:179771184:C:G	MAML1	damaging_missense	chr5	179771184	C	G	0.0001332	9.231e-05	0.0001783	21666	19625	0.0133	0.0101	0.539	0.163	1.774	0.308838
SMI+	chr1:147242753:T:TA	CHD1L	pLoF	chr1	147242753	T	TA	4.935e-05	2.372e-05	7.713e-05	21077	19448	0.0401	0.0191	0.359	0.05	2.584	0.308845
SMI+	chr13:71475768:C:T	DACH1	damaging_missense	chr13	71475768	C	T	4.793e-05	2.281e-05	7.573e-05	21922	19808	0.0016	0.0009	0.359	0.05	2.584	0.308881
SMI+	chr19:56824616:T:A	PEG3	pLoF	chr19	56824616	T	A	0.002709	0.002442	0.003005	21912	19798	0.0021	0.0014	0.872	0.669	1.135	0.308906
SMI+	chr19:56824610:AGGAC:A	PEG3	pLoF	chr19	56824610	AGGAC	A	0.002731	0.002462	0.003029	21936	19810	0.001	0.0008	0.872	0.671	1.135	0.30892
SMI+	chr22:24071016:G:GA	CABIN1	pLoF	chr22	24071016	G	GA	0.0001687	0.0002066	0.0001268	21786	19710	0.0078	0.0059	1.731	0.602	4.98	0.308988
SMI+	chr9:85741828:A:ATT	AGTPBP1	pLoF	chr9	85741828	A	ATT	4.82e-05	2.3e-05	7.594e-05	21738	19752	0.01	0.0037	0.359	0.05	2.584	0.309076
SMI+	chr11:32932467:T:TCC	QSER1	pLoF	chr11	32932467	T	TCC	9.573e-05	6.832e-05	0.0001261	21957	19826	0	0	0.483	0.119	1.965	0.309117
SMI+	chr4:75866317:C:A	PPEF2	pLoF	chr4	75866317	C	A	0.0001806	0.0002294	0.0001266	21795	19741	0.0074	0.0043	1.701	0.611	4.737	0.309134
SMI+	chr17:74935817:C:T	OTOP3	pLoF	chr17	74935817	C	T	0.0005803	0.0005068	0.0006615	21704	19653	0.0116	0.0087	0.743	0.419	1.317	0.309154
SMI+	chr10:84234359:C:T	LRIT1	pLoF	chr10	84234359	C	T	0.0001082	6.864e-05	0.0001519	21852	19745	0.0048	0.0041	0.505	0.135	1.886	0.309193
SMI+	chr3:119187782:G:T	UPK1B	damaging_missense	chr3	119187782	G	T	4.827e-05	2.299e-05	7.621e-05	21752	19683	0.0094	0.0072	0.359	0.05	2.585	0.309208
SMI+	chr9:128234021:C:T	DNM1	damaging_missense	chr9	128234021	C	T	4.811e-05	2.289e-05	7.604e-05	21843	19726	0.0052	0.005	0.359	0.05	2.584	0.309222
SMI+	chr15:59689256:A:AC	BNIP2	pLoF	chr15	59689256	A	AC	4.791e-05	6.84e-05	2.524e-05	21930	19813	0.0013	0.0007	2.784	0.387	20.032	0.309242
SMI+	chr1:108817148:C:CTGTA	AKNAD1	pLoF	chr1	108817148	C	CTGTA	4.819e-05	6.883e-05	2.537e-05	21793	19708	0.0075	0.006	2.785	0.387	20.056	0.309273
SMI+	chr17:79783936:G:A	CBX2	damaging_missense	chr17	79783936	G	A	4.788e-05	2.278e-05	7.567e-05	21952	19823	0.0003	0.0002	0.359	0.05	2.586	0.309311
SMI+	chr17:11933962:G:A	DNAH9	damaging_missense	chr17	11933962	G	A	0.0003362	0.0004119	0.0002527	21849	19788	0.005	0.0019	1.476	0.697	3.127	0.309341
SMI+	chr1:156551973:C:T	IQGAP3	pLoF	chr1	156551973	C	T	4.832e-05	2.301e-05	7.628e-05	21725	19665	0.0106	0.0081	0.359	0.05	2.587	0.309389
SMI+	chr2:96115866:A:G	ADRA2B	damaging_missense	chr2	96115866	A	G	4.788e-05	6.834e-05	2.522e-05	21948	19823	0.0005	0.0002	2.782	0.387	20.008	0.309418
SMI+	chr1:21598474:TG:T	RAP1GAP	pLoF	chr1	21598474	TG	T	0.00037	0.0002824	0.0004664	21247	19298	0.0324	0.0266	0.688	0.334	1.415	0.309429
SMI+	chr19:12676016:C:T	DHPS	pLoF	chr19	12676016	C	T	4.809e-05	6.864e-05	2.533e-05	21852	19738	0.0048	0.0044	2.785	0.386	20.084	0.3095
SMI+	chr1:24605742:C:T	NCMAP	pLoF	chr1	24605742	C	T	0.0001106	0.0001404	7.766e-05	21370	19316	0.0268	0.0257	1.979	0.531	7.38	0.309566
SMI+	chr16:1827585:G:A	FAHD1	pLoF	chr16	1827585	G	A	0.0005506	0.0005922	0.0005044	21952	19824	0.0003	0.0001	1.353	0.755	2.423	0.309582
SMI+	7:151186561:G:A	ASB10	pLoF	7	151186561	G	A	0.0001079	0.0001369	7.577e-05	21920	19798	0.0017	0.0014	1.978	0.531	7.377	0.309644
SMI+	chr20:2602249:G:T	TMC2	damaging_missense	chr20	2602249	G	T	8.388e-05	0.0001141	5.049e-05	21920	19806	0.0017	0.001	2.17	0.487	9.68	0.309679
SMI+	chr5:72199830:G:A	MAP1B	damaging_missense	chr5	72199830	G	A	0.002729	0.00271	0.002749	21953	19824	0.0002	0.0001	0.873	0.672	1.134	0.309699
SMI+	chr8:25292160:A:C	DOCK5	damaging_missense	chr8	25292160	A	C	4.821e-05	6.886e-05	2.538e-05	21783	19699	0.008	0.0064	2.781	0.386	20.024	0.309746
SMI+	chr6:117321255:A:C	AL132671.2	pLoF	chr6	117321255	A	C	0.01731	0.01772	0.01685	21955	19824	0.0001	0.0001	1.056	0.951	1.173	0.30995
SMI+	chr9:22447360:C:T	DMRTA1	damaging_missense	chr9	22447360	C	T	0.0002394	0.0001822	0.0003027	21951	19824	0.0003	0.0001	0.632	0.261	1.532	0.310042
SMI+	chr10:73250988:A:G	MRPS16	damaging_missense	chr10	73250988	A	G	4.822e-05	6.893e-05	2.537e-05	21762	19712	0.0089	0.0058	2.78	0.386	20.01	0.310058
SMI+	chr1:78655170:GGCTTT:G	IFI44	pLoF	chr1	78655170	GGCTTT	G	4.795e-05	2.282e-05	7.576e-05	21912	19800	0.0021	0.0013	0.36	0.05	2.589	0.310103
SMI+	7:66994286:T:A	SBDS	pLoF	7	66994286	T	A	0.0005938	0.0005085	0.0006879	21633	19625	0.0148	0.0101	0.746	0.424	1.314	0.310132
SMI+	7:151237513:T:C	CHPF2	damaging_missense	7	151237513	T	C	0.000419	0.0004783	0.0003532	21952	19819	0.0003	0.0004	1.414	0.724	2.761	0.310146
SMI+	chr2:44323289:G:GT	PREPL	pLoF	chr2	44323289	G	GT	0.0002156	0.0001596	0.0002776	21934	19812	0.0011	0.0007	0.617	0.243	1.567	0.310146
SMI+	chr11:119095342:C:T	H2AFX	damaging_missense	chr11	119095342	C	T	7.238e-05	4.599e-05	0.0001015	21743	19706	0.0098	0.0061	0.433	0.086	2.18	0.310205
SMI+	chr9:130893681:C:T	QRFP	pLoF	chr9	130893681	C	T	0.0004196	0.0004791	0.0003538	21915	19787	0.002	0.002	1.414	0.724	2.758	0.310214
SMI+	chr5:168685713:G:A	SLIT3	pLoF	chr5	168685713	G	A	4.829e-05	6.898e-05	2.542e-05	21745	19671	0.0097	0.0078	2.777	0.386	19.974	0.310224
SMI+	chr15:33649211:A:T	RYR3	damaging_missense	chr15	33649211	A	T	0.00119	0.001282	0.001088	21834	19766	0.0056	0.003	1.229	0.825	1.829	0.310272
SMI+	chr4:119498651:G:A	PDE5A	pLoF	chr4	119498651	G	A	0.0002638	0.0003195	0.0002021	21912	19793	0.0021	0.0017	1.548	0.665	3.602	0.310275
SMI+	chr17:41767491:AGGCGCACGGCCATCTT:A	JUP	pLoF	chr17	41767491	AGGCGCACGGCCATCTT	A	0.0002086	0.000258	0.0001544	21316	19434	0.0292	0.0198	1.644	0.629	4.293	0.310277
SMI+	chr1:19270876:G:A	AKR7L	pLoF	chr1	19270876	G	A	0.003794	0.003893	0.003685	21450	19402	0.0231	0.0214	1.123	0.898	1.405	0.310372
SMI+	chr14:64214411:T:A	SYNE2	damaging_missense	chr14	64214411	T	A	4.828e-05	6.897e-05	2.541e-05	21748	19676	0.0096	0.0076	2.778	0.386	19.994	0.310399
SMI+	chr10:116560416:G:C	PNLIP	damaging_missense	chr10	116560416	G	C	4.896e-05	2.343e-05	7.689e-05	21338	19509	0.0282	0.016	0.36	0.05	2.591	0.310401
SMI+	7:48279443:TAAAG:T	ABCA13	pLoF	7	48279443	TAAAG	T	0.0002633	0.000205	0.0003279	21956	19825	0.0001	0.0001	0.646	0.278	1.502	0.310453
SMI+	chr10:123149856:C:G	HMX2	damaging_missense	chr10	123149856	C	G	4.788e-05	2.277e-05	7.57e-05	21954	19816	0.0002	0.0005	0.36	0.05	2.594	0.310498
SMI+	chr5:126583993:C:T	ALDH7A1	damaging_missense	chr5	126583993	C	T	4.856e-05	6.964e-05	2.545e-05	21538	19650	0.0191	0.0089	2.776	0.386	19.982	0.310674
SMI+	chr3:151447769:TAA:T	IGSF10	pLoF	chr3	151447769	TAA	T	0.0001795	0.0002277	0.0001261	21957	19823	0	0.0002	1.699	0.61	4.735	0.310707
SMI+	chr11:24983170:G:GC	LUZP2	pLoF	chr11	24983170	G	GC	8.377e-05	0.0001139	5.044e-05	21957	19825	0	0.0001	2.167	0.486	9.668	0.310717
SMI+	chr19:48861473:G:C	PLEKHA4	damaging_missense	chr19	48861473	G	C	4.834e-05	2.304e-05	7.625e-05	21697	19673	0.0119	0.0077	0.36	0.05	2.598	0.310837
SMI+	chr1:161120128:G:C	NIT1	damaging_missense	chr1	161120128	G	C	4.801e-05	2.284e-05	7.589e-05	21894	19765	0.0029	0.0031	0.36	0.05	2.596	0.310839
SMI+	chr14:81143250:T:G	TSHR	damaging_missense	chr14	81143250	T	G	0.0001077	6.832e-05	0.0001513	21955	19825	0.0001	0.0001	0.506	0.136	1.889	0.31087
SMI+	chr9:89341389:C:T	SECISBP2	pLoF	chr9	89341389	C	T	4.79e-05	6.837e-05	2.523e-05	21940	19817	0.0008	0.0005	2.774	0.386	19.953	0.31089
SMI+	chr16:74644408:G:A	RFWD3	pLoF	chr16	74644408	G	A	0.0002636	0.000228	0.000303	21930	19803	0.0013	0.0012	0.645	0.276	1.506	0.310892
SMI+	chr1:235759472:AC:A	LYST	pLoF	chr1	235759472	AC	A	0.0002154	0.0001594	0.0002774	21955	19826	0.0001	0	0.618	0.244	1.568	0.310956
SMI+	chr9:113323076:GAACC:G	WDR31	pLoF	chr9	113323076	GAACC	G	0.0001083	6.875e-05	0.0001519	21817	19751	0.0064	0.0038	0.506	0.136	1.889	0.311043
SMI+	chr17:61026885:G:C	BCAS3	damaging_missense	chr17	61026885	G	C	7.182e-05	4.556e-05	0.0001009	21949	19821	0.0004	0.0003	0.433	0.086	2.185	0.311099
SMI+	chr1:21832502:C:T	HSPG2	damaging_missense	chr1	21832502	C	T	4.869e-05	6.957e-05	2.562e-05	21561	19513	0.0181	0.0158	2.775	0.385	19.995	0.311132
SMI+	chr2:25639064:G:C	DTNB	pLoF	chr2	25639064	G	C	4.795e-05	2.282e-05	7.578e-05	21912	19795	0.0021	0.0016	0.361	0.05	2.595	0.311155
SMI+	chr4:151147938:A:G	SH3D19	damaging_missense	chr4	151147938	A	G	0.06987	0.06943	0.07035	21762	19716	0.0089	0.0055	0.973	0.922	1.026	0.311243
SMI+	chr1:201488909:G:T	CSRP1	pLoF	chr1	201488909	G	T	4.863e-05	2.318e-05	7.668e-05	21570	19561	0.0177	0.0134	0.361	0.05	2.597	0.311246
SMI+	chr8:143721881:G:A	MAPK15	pLoF	chr8	143721881	G	A	7.195e-05	4.564e-05	0.0001011	21909	19789	0.0022	0.0019	0.434	0.086	2.186	0.311284
SMI+	chr14:57409512:G:A	NAA30	damaging_missense	chr14	57409512	G	A	0.0001078	0.0001368	7.57e-05	21930	19815	0.0013	0.0006	1.974	0.529	7.358	0.311304
SMI+	7:80674055:C:CTGAT	CD36	pLoF	7	80674055	C	CTGAT	0.00292	0.002619	0.003254	21951	19824	0.0003	0.0001	0.877	0.68	1.131	0.31133
SMI+	chr14:58138660:TG:T	ARMH4	pLoF	chr14	58138660	TG	T	4.787e-05	6.831e-05	2.522e-05	21958	19826	0	0	2.771	0.385	19.948	0.311485
SMI+	chr5:90705484:G:A	ADGRV1	damaging_missense	chr5	90705484	G	A	7.181e-05	4.555e-05	0.0001009	21955	19823	0.0001	0.0002	0.433	0.086	2.188	0.311494
SMI+	chr1:32204045:G:A	CCDC28B	damaging_missense	chr1	32204045	G	A	4.84e-05	2.304e-05	7.645e-05	21701	19621	0.0117	0.0103	0.361	0.05	2.597	0.311515
SMI+	chr4:1801420:C:G	FGFR3	damaging_missense	chr4	1801420	C	G	4.798e-05	6.847e-05	2.528e-05	21906	19780	0.0024	0.0023	2.77	0.385	19.928	0.311545
SMI+	chr9:69516394:TC:T	APBA1	pLoF	chr9	69516394	TC	T	8.389e-05	0.0001141	5.047e-05	21911	19812	0.0021	0.0007	2.163	0.485	9.635	0.311603
SMI+	chr6:107210533:GTCTTT:G	PDSS2	pLoF	chr6	107210533	GTCTTT	G	0.0001691	0.0001151	0.0002288	21717	19672	0.011	0.0078	0.58	0.202	1.667	0.311645
SMI+	chr11:66567259:A:T	CTSF	pLoF	chr11	66567259	A	T	4.832e-05	6.907e-05	2.541e-05	21716	19676	0.011	0.0076	2.769	0.385	19.928	0.311714
SMI+	chr3:57278708:CTGTT:C	ASB14	pLoF	chr3	57278708	CTGTT	C	4.787e-05	2.277e-05	7.567e-05	21954	19823	0.0002	0.0002	0.361	0.05	2.598	0.311717
SMI+	chr20:38376657:C:A	LBP	pLoF	chr20	38376657	C	A	4.87e-05	2.326e-05	7.666e-05	21500	19566	0.0209	0.0131	0.36	0.05	2.605	0.311743
SMI+	chr17:8231946:C:T	CTC1	pLoF	chr17	8231946	C	T	4.788e-05	6.834e-05	2.523e-05	21948	19821	0.0005	0.0003	2.771	0.385	19.963	0.311783
SMI+	chr6:152441172:A:T	SYNE1	damaging_missense	chr6	152441172	A	T	0.0006224	0.0005467	0.0007063	21951	19822	0.0003	0.0002	0.753	0.435	1.305	0.311824
SMI+	chr19:880112:AT:A	MED16	pLoF	chr19	880112	AT	A	4.822e-05	6.899e-05	2.533e-05	21742	19737	0.0098	0.0045	2.769	0.385	19.933	0.311854
SMI+	chr1:31584897:G:A	TINAGL1	damaging_missense	chr1	31584897	G	A	0.001285	0.001417	0.001139	21874	19758	0.0038	0.0034	1.216	0.832	1.778	0.311856
SMI+	chr1:23384345:C:A	TCEA3	pLoF	chr1	23384345	C	A	4.825e-05	2.298e-05	7.618e-05	21762	19689	0.0089	0.0069	0.361	0.05	2.598	0.311859
SMI+	chr10:19205115:C:T	MALRD1	pLoF	chr10	19205115	C	T	4.791e-05	6.839e-05	2.524e-05	21934	19809	0.0011	0.0009	2.768	0.385	19.921	0.311938
SMI+	chr11:10501519:G:A	AMPD3	damaging_missense	chr11	10501519	G	A	0.0001092	6.937e-05	0.000153	21624	19602	0.0152	0.0113	0.507	0.136	1.891	0.311953
SMI+	chr1:52854627:C:CT	ZYG11A	pLoF	chr1	52854627	C	CT	9.748e-05	6.98e-05	0.0001279	21491	19543	0.0213	0.0143	0.485	0.119	1.973	0.311976
SMI+	chr5:132198228:C:T	P4HA2	damaging_missense	chr5	132198228	C	T	0.0003115	0.0003649	0.0002524	21926	19809	0.0015	0.0009	1.493	0.687	3.246	0.312016
SMI+	7:150793147:G:A	TMEM176B	pLoF	7	150793147	G	A	0.0002765	0.0003204	0.0002279	21849	19743	0.005	0.0042	1.53	0.671	3.488	0.31203
SMI+	chr6:158637189:C:T	DYNLT1	damaging_missense	chr6	158637189	C	T	7.207e-05	4.574e-05	0.0001012	21864	19761	0.0043	0.0033	0.435	0.086	2.187	0.312114
SMI+	chr20:25282089:T:C	PYGB	damaging_missense	chr20	25282089	T	C	4.875e-05	2.327e-05	7.679e-05	21490	19533	0.0213	0.0148	0.361	0.05	2.602	0.312117
SMI+	7:4916024:C:T	MMD2	damaging_missense	7	4916024	C	T	0.0001094	0.0001392	7.661e-05	21553	19580	0.0184	0.0124	1.972	0.529	7.355	0.312136
SMI+	chr17:48544623:A:C	HOXB2	damaging_missense	chr17	48544623	A	C	0.000515	0.0005701	0.000454	21925	19822	0.0015	0.0002	1.364	0.747	2.493	0.312184
SMI+	7:117760450:G:A	CTTNBP2	pLoF	7	117760450	G	A	4.789e-05	6.835e-05	2.523e-05	21945	19819	0.0006	0.0004	2.769	0.384	19.954	0.312208
SMI+	chr17:37628663:C:T	DDX52	damaging_missense	chr17	37628663	C	T	0.0001079	0.0001371	7.575e-05	21884	19803	0.0034	0.0012	1.975	0.528	7.395	0.312242
SMI+	7:5290792:C:T	SLC29A4	damaging_missense	7	5290792	C	T	4.842e-05	2.307e-05	7.641e-05	21670	19631	0.0131	0.0098	0.362	0.05	2.601	0.312244
SMI+	chr20:289576:A:T	C20orf96	pLoF	chr20	289576	A	T	0.000109	6.932e-05	0.0001528	21638	19631	0.0146	0.0098	0.508	0.136	1.892	0.312389
SMI+	chr13:77599337:G:GTC	SCEL	pLoF	chr13	77599337	G	GTC	0.0005758	0.0004798	0.000682	21886	19796	0.0033	0.0015	0.745	0.421	1.319	0.3124
SMI+	chr3:140687724:C:T	TRIM42	pLoF	chr3	140687724	C	T	4.791e-05	2.279e-05	7.572e-05	21938	19811	0.0009	0.0008	0.362	0.05	2.602	0.312477
SMI+	chr17:59602564:G:T	DHX40	pLoF	chr17	59602564	G	T	4.819e-05	2.298e-05	7.597e-05	21757	19744	0.0092	0.0041	0.362	0.05	2.602	0.31249
SMI+	chr5:10239117:G:A	FAM173B	pLoF	chr5	10239117	G	A	0.0001678	0.0002053	0.0001262	21915	19807	0.002	0.001	1.723	0.599	4.952	0.312498
SMI+	chr6:33671231:A:G	ITPR3	damaging_missense	chr6	33671231	A	G	0.001285	0.00118	0.001401	21610	19632	0.0158	0.0098	0.821	0.561	1.203	0.312524
SMI+	chr1:27353399:T:C	SYTL1	damaging_missense	chr1	27353399	T	C	4.805e-05	6.858e-05	2.531e-05	21872	19754	0.0039	0.0036	2.769	0.384	19.982	0.312525
SMI+	chr22:26443117:C:T	ASPHD2	damaging_missense	chr22	26443117	C	T	4.967e-05	7.118e-05	2.606e-05	21073	19190	0.0403	0.0321	2.764	0.384	19.892	0.312551
SMI+	chr22:46231951:G:A	PPARA	damaging_missense	chr22	46231951	G	A	0.0005508	0.0005925	0.0005045	21941	19820	0.0008	0.0003	1.35	0.754	2.42	0.312609
SMI+	chr3:123319722:G:C	ADCY5	damaging_missense	chr3	123319722	G	C	4.843e-05	6.922e-05	2.547e-05	21670	19628	0.0131	0.01	2.768	0.384	19.983	0.312633
SMI+	chr12:109534678:A:ACCTG	UBE3B	pLoF	chr12	109534678	A	ACCTG	0.0008069	0.0009105	0.000693	21416	19481	0.0247	0.0174	1.286	0.789	2.094	0.312645
SMI+	chr8:109087658:T:C	TRHR	damaging_missense	chr8	109087658	T	C	0.0002992	0.0002278	0.0003783	21952	19824	0.0003	0.0001	0.665	0.302	1.467	0.312653
SMI+	chr13:99606717:AGGGCGGCGCGCGGAGCTGCGGCGGC:A	CLYBL	pLoF	chr13	99606717	AGGGCGGCGCGCGGAGCTGCGGCGGC	A	0.0005883	0.0006587	0.0005118	21254	19539	0.0321	0.0145	1.342	0.758	2.374	0.312689
SMI+	7:101043463:CA:C	MUC17	pLoF	7	101043463	CA	C	0.0001197	0.0001594	7.566e-05	21955	19825	0.0001	0.0001	1.908	0.544	6.684	0.31271
SMI+	chr3:47662449:C:G	SMARCC1	damaging_missense	chr3	47662449	C	G	0.0001197	0.0001595	7.568e-05	21947	19820	0.0005	0.0003	1.907	0.544	6.679	0.312925
SMI+	chr11:69087148:C:T	TPCN2	pLoF	chr11	69087148	C	T	4.884e-05	6.999e-05	2.562e-05	21433	19513	0.0239	0.0158	2.763	0.384	19.889	0.312939
SMI+	chr12:69903816:A:G	MYRFL	damaging_missense	chr12	69903816	A	G	0.0005873	0.0006388	0.0005303	21917	19800	0.0019	0.0013	1.337	0.76	2.352	0.312962
SMI+	chrX:23927251:G:C	CXorf58	damaging_missense	chrX	23927251	G	C	5.026e-05	7.268e-05	2.61e-05	20637	19158	0.0602	0.0337	2.766	0.383	19.962	0.313009
SMI+	7:29030664:G:T	CPVL	pLoF	7	29030664	G	T	0.0002753	0.0003188	0.000227	21955	19823	0.0001	0.0002	1.528	0.67	3.484	0.313009
SMI+	chr12:29343236:A:T	ERGIC2	damaging_missense	chr12	29343236	A	T	0.0001077	0.0001367	7.568e-05	21951	19820	0.0003	0.0003	1.969	0.528	7.34	0.313014
SMI+	chr19:50225619:C:A	MYH14	damaging_missense	chr19	50225619	C	A	4.978e-05	2.374e-05	7.846e-05	21062	19117	0.0408	0.0358	0.362	0.05	2.607	0.31302
SMI+	chr1:962878:C:G	KLHL17	damaging_missense	chr1	962878	C	G	0.0002664	0.0002077	0.0003313	21666	19618	0.0133	0.0105	0.648	0.279	1.505	0.313056
SMI+	chr4:56459467:C:T	PAICS	pLoF	chr4	56459467	C	T	4.79e-05	2.279e-05	7.569e-05	21938	19817	0.0009	0.0005	0.362	0.05	2.606	0.313226
SMI+	chr16:57459641:C:T	COQ9	damaging_missense	chr16	57459641	C	T	0.000108	6.854e-05	0.0001517	21884	19777	0.0034	0.0025	0.508	0.136	1.896	0.313325
SMI+	chr4:186198958:ATGAG:A	CYP4V2	pLoF	chr4	186198958	ATGAG	A	4.822e-05	2.298e-05	7.605e-05	21754	19724	0.0093	0.0051	0.362	0.05	2.613	0.313331
SMI+	7:134661538:C:A	BPGM	damaging_missense	7	134661538	C	A	0.0004565	0.0005259	0.0003797	21866	19754	0.0042	0.0036	1.391	0.732	2.644	0.313355
SMI+	chr5:128335517:C:A	FBN2	damaging_missense	chr5	128335517	C	A	4.789e-05	6.836e-05	2.523e-05	21944	19817	0.0006	0.0005	2.759	0.384	19.851	0.313384
SMI+	chr17:42907558:G:GTA	G6PC	pLoF	chr17	42907558	G	GTA	4.838e-05	2.306e-05	7.631e-05	21680	19657	0.0127	0.0085	0.362	0.05	2.608	0.313409
SMI+	chr17:43827777:A:G	MPP3	damaging_missense	chr17	43827777	A	G	4.834e-05	2.303e-05	7.629e-05	21710	19663	0.0113	0.0082	0.362	0.05	2.608	0.313409
SMI+	7:35244965:A:G	TBX20	damaging_missense	7	35244965	A	G	0.0007165	0.0008119	0.0006116	21554	19620	0.0184	0.0104	1.304	0.778	2.183	0.31344
SMI+	chr2:134986722:GA:G	MAP3K19	pLoF	chr2	134986722	GA	G	4.787e-05	2.277e-05	7.566e-05	21958	19826	0	0	0.362	0.05	2.612	0.313479
SMI+	chr22:36875833:C:T	NCF4	pLoF	chr22	36875833	C	T	4.789e-05	6.834e-05	2.523e-05	21948	19818	0.0005	0.0004	2.761	0.383	19.887	0.313483
SMI+	chr4:88654074:C:T	HERC3	damaging_missense	chr4	88654074	C	T	8.586e-05	4.693e-05	0.0001285	21307	19457	0.0296	0.0186	0.508	0.136	1.895	0.313493
SMI+	chr10:68306803:TCTTG:T	PBLD	pLoF	chr10	68306803	TCTTG	T	0.001333	0.001418	0.001239	21867	19772	0.0041	0.0027	1.213	0.833	1.767	0.313503
SMI+	7:100204091:GT:G	STAG3	pLoF	7	100204091	GT	G	0.002348	0.002297	0.002404	21546	19550	0.0188	0.0139	0.863	0.648	1.15	0.313508
SMI+	chr10:5918387:T:C	FBH1	damaging_missense	chr10	5918387	T	C	0.0001086	0.000138	7.617e-05	21735	19692	0.0102	0.0068	1.969	0.527	7.351	0.31358
SMI+	chr9:15466776:CTT:C	PSIP1	pLoF	chr9	15466776	CTT	C	4.796e-05	6.847e-05	2.527e-05	21908	19790	0.0023	0.0018	2.76	0.383	19.886	0.313645
SMI+	chr22:42518034:CAA:C	RRP7A	pLoF	chr22	42518034	CAA	C	0.0005106	0.0005725	0.000443	20960	19186	0.0454	0.0323	1.374	0.741	2.547	0.313692
SMI+	chr1:15317890:C:T	FHAD1	pLoF	chr1	15317890	C	T	4.797e-05	2.283e-05	7.578e-05	21898	19794	0.0027	0.0016	0.363	0.05	2.609	0.3137
SMI+	chr5:172105681:C:G	STK10	damaging_missense	chr5	172105681	C	G	4.886e-05	2.333e-05	7.689e-05	21428	19509	0.0241	0.016	0.363	0.05	2.61	0.31372
SMI+	chr19:57978518:G:A	ZNF606	damaging_missense	chr19	57978518	G	A	0.0004308	0.0005237	0.0003279	21958	19826	0	0	1.406	0.724	2.729	0.313734
SMI+	chr1:92513697:G:GCCCC	EVI5	pLoF	chr1	92513697	G	GCCCC	4.997e-05	2.389e-05	7.855e-05	20926	19096	0.047	0.0368	0.361	0.05	2.617	0.313742
SMI+	chr3:4683438:C:T	ITPR1	damaging_missense	chr3	4683438	C	T	4.801e-05	6.853e-05	2.529e-05	21889	19773	0.0031	0.0027	2.757	0.383	19.826	0.313742
SMI+	chr3:121994214:GA:G	ILDR1	pLoF	chr3	121994214	GA	G	4.797e-05	6.843e-05	2.528e-05	21920	19777	0.0017	0.0025	2.758	0.383	19.858	0.313745
SMI+	chr19:39175395:G:A	PAK4	damaging_missense	chr19	39175395	G	A	4.979e-05	2.379e-05	7.833e-05	21018	19150	0.0428	0.0341	0.363	0.05	2.61	0.313779
SMI+	chr17:74544657:G:A	CD300C	pLoF	chr17	74544657	G	A	0.0001677	0.0002052	0.0001262	21925	19806	0.0015	0.001	1.721	0.598	4.95	0.313801
SMI+	chr15:28014924:GTC:G	OCA2	pLoF	chr15	28014924	GTC	G	4.917e-05	7.039e-05	2.582e-05	21311	19362	0.0295	0.0234	2.758	0.383	19.853	0.31382
SMI+	chr17:30785953:CAG:C	CRLF3	pLoF	chr17	30785953	CAG	C	4.809e-05	6.873e-05	2.53e-05	21826	19761	0.006	0.0033	2.757	0.383	19.828	0.31383
SMI+	chr1:67380121:AAGGTGAG:A	IL12RB2	pLoF	chr1	67380121	AAGGTGAG	A	4.813e-05	6.877e-05	2.533e-05	21811	19739	0.0067	0.0044	2.76	0.383	19.901	0.313845
SMI+	chr17:10455292:G:T	MYH4	pLoF	chr17	10455292	G	T	0.004763	0.004897	0.004615	21953	19825	0.0002	0.0001	1.107	0.908	1.351	0.313856
SMI+	7:133480054:G:T	EXOC4	pLoF	7	133480054	G	T	4.821e-05	2.296e-05	7.61e-05	21775	19711	0.0083	0.0058	0.362	0.05	2.612	0.31386
SMI+	chr17:43027219:A:G	RND2	damaging_missense	chr17	43027219	A	G	0.001215	0.001308	0.001113	21025	19313	0.0425	0.0259	1.229	0.823	1.835	0.313882
SMI+	chr12:32747300:ACT:A	YARS2	pLoF	chr12	32747300	ACT	A	4.793e-05	2.281e-05	7.574e-05	21921	19804	0.0017	0.0011	0.363	0.05	2.611	0.31392
SMI+	chr12:50352259:G:A	FAM186A	pLoF	chr12	50352259	G	A	0.000399	0.0003097	0.000497	20990	19114	0.0441	0.0359	0.699	0.347	1.404	0.314009
SMI+	chr17:76018175:CG:C	EVPL	pLoF	chr17	76018175	CG	C	4.808e-05	6.867e-05	2.531e-05	21843	19757	0.0052	0.0035	2.755	0.383	19.81	0.31402
SMI+	chr17:76018177:AAG:A	EVPL	pLoF	chr17	76018177	AAG	A	4.796e-05	6.845e-05	2.527e-05	21913	19787	0.002	0.002	2.755	0.383	19.81	0.31402
SMI+	chr12:80460834:T:C	PTPRQ	damaging_missense	chr12	80460834	T	C	4.79e-05	6.837e-05	2.523e-05	21940	19815	0.0008	0.0006	2.759	0.383	19.897	0.314025
SMI+	chr13:113424301:C:T	ADPRHL1	damaging_missense	chr13	113424301	C	T	0.002213	0.002121	0.002313	20744	19019	0.0553	0.0407	0.857	0.636	1.157	0.314125
SMI+	chr12:52490946:T:A	KRT6A	damaging_missense	chr12	52490946	T	A	8.383e-05	4.558e-05	0.0001262	21941	19811	0.0008	0.0008	0.464	0.104	2.072	0.314127
SMI+	chr3:108500181:G:A	MYH15	pLoF	chr3	108500181	G	A	7.205e-05	4.571e-05	0.0001012	21879	19756	0.0036	0.0035	0.436	0.087	2.194	0.314164
SMI+	chr15:84643534:A:G	WDR73	damaging_missense	chr15	84643534	A	G	4.788e-05	6.835e-05	2.522e-05	21947	19822	0.0005	0.0002	2.754	0.383	19.811	0.314169
SMI+	chr6:31587654:C:A	LST1	pLoF	chr6	31587654	C	A	4.84e-05	2.304e-05	7.645e-05	21698	19621	0.0118	0.0103	0.363	0.05	2.612	0.314209
SMI+	chr9:98837081:G:A	GALNT12	damaging_missense	chr9	98837081	G	A	4.806e-05	2.288e-05	7.591e-05	21853	19761	0.0048	0.0033	0.362	0.05	2.621	0.314296
SMI+	chr14:50182482:C:A	SOS 2	damaging_missense	chr14	50182482	C	A	0.0001321	9.15e-05	0.0001769	21859	19782	0.0045	0.0022	0.542	0.165	1.786	0.314362
SMI+	chr3:3101720:C:T	IL5RA	pLoF	chr3	3101720	C	T	4.804e-05	2.287e-05	7.588e-05	21864	19767	0.0043	0.003	0.363	0.05	2.617	0.314424
SMI+	chr16:1362711:TG:T	GNPTG	pLoF	chr16	1362711	TG	T	0.0002037	0.0001596	0.0002525	21923	19804	0.0016	0.0011	0.611	0.234	1.596	0.314424
SMI+	chr10:103449599:CAG:C	CALHM2	pLoF	chr10	103449599	CAG	C	0.003018	0.003146	0.002878	21935	19808	0.001	0.0009	1.136	0.886	1.456	0.314524
SMI+	chr3:4418047:C:A	SUMF1	pLoF	chr3	4418047	C	A	4.82e-05	6.891e-05	2.534e-05	21769	19729	0.0086	0.0049	2.759	0.382	19.945	0.314529
SMI+	chr1:52897457:C:CA	ECHDC2	pLoF	chr1	52897457	C	CA	4.816e-05	6.876e-05	2.536e-05	21815	19713	0.0065	0.0057	2.753	0.383	19.805	0.314543
SMI+	chr3:25626855:T:C	TOP2B	damaging_missense	chr3	25626855	T	C	4.788e-05	6.833e-05	2.522e-05	21952	19823	0.0003	0.0002	2.753	0.383	19.804	0.314548
SMI+	chr3:185429012:T:C	MAP3K13	damaging_missense	chr3	185429012	T	C	0.0005988	0.0006609	0.00053	21940	19813	0.0008	0.0007	1.333	0.761	2.332	0.314549
SMI+	chr14:74287857:T:A	ABCD4	damaging_missense	chr14	74287857	T	A	4.822e-05	2.295e-05	7.618e-05	21789	19691	0.0077	0.0068	0.363	0.05	2.618	0.314551
SMI+	chr11:17596086:C:T	OTOG	pLoF	chr11	17596086	C	T	4.84e-05	6.914e-05	2.547e-05	21695	19630	0.012	0.0099	2.752	0.383	19.803	0.314574
SMI+	chr5:149868112:A:G	PDE6A	damaging_missense	chr5	149868112	A	G	4.819e-05	6.887e-05	2.535e-05	21779	19723	0.0082	0.0052	2.754	0.382	19.838	0.314604
SMI+	chr17:4446960:C:T	SPNS3	pLoF	chr17	4446960	C	T	4.95e-05	2.364e-05	7.794e-05	21154	19246	0.0366	0.0292	0.363	0.05	2.616	0.314673
SMI+	chr12:85029892:C:A	TSPAN19	pLoF	chr12	85029892	C	A	0.001799	0.001582	0.002036	20863	19156	0.0499	0.0338	0.846	0.611	1.172	0.314769
SMI+	chr5:79044326:C:T	DMGDH	pLoF	chr5	79044326	C	T	0.0002516	0.0002965	0.0002019	21919	19809	0.0018	0.0009	1.556	0.657	3.688	0.314772
SMI+	chr4:39477098:AAAAC:A	LIAS	pLoF	chr4	39477098	AAAAC	A	4.823e-05	2.299e-05	7.607e-05	21745	19719	0.0097	0.0054	0.364	0.051	2.615	0.314827
SMI+	chr3:108218534:C:T	IFT57	pLoF	chr3	108218534	C	T	4.803e-05	6.864e-05	2.527e-05	21853	19786	0.0048	0.002	2.751	0.382	19.798	0.31493
SMI+	chr19:49033196:C:A	CGB2	pLoF	chr19	49033196	C	A	4.804e-05	2.286e-05	7.592e-05	21876	19758	0.0037	0.0034	0.364	0.05	2.617	0.314981
SMI+	chr9:131308055:G:A	PLPP7	damaging_missense	chr9	131308055	G	A	5.997e-05	9.137e-05	2.525e-05	21889	19800	0.0031	0.0013	2.501	0.418	14.958	0.315021
SMI+	chr12:51888284:G:A	ANKRD33	pLoF	chr12	51888284	G	A	0.0003382	0.0003911	0.0002797	21733	19667	0.0102	0.008	1.467	0.695	3.096	0.315025
SMI+	chr11:65629553:A:G	PCNX3	damaging_missense	chr11	65629553	A	G	0.0001085	0.0001379	7.606e-05	21757	19721	0.0092	0.0053	1.964	0.526	7.324	0.315057
SMI+	chr9:34257685:C:T	KIF24	pLoF	chr9	34257685	C	T	4.787e-05	6.831e-05	2.522e-05	21958	19824	0	0.0001	2.75	0.382	19.792	0.315058
SMI+	chr9:34401083:C:T	FAM219A	damaging_missense	chr9	34401083	C	T	4.896e-05	7.011e-05	2.57e-05	21394	19458	0.0257	0.0186	2.75	0.382	19.792	0.315058
SMI+	chr6:42178305:A:G	GUCA1A	damaging_missense	chr6	42178305	A	G	0.0008125	0.0007176	0.0009168	21600	19633	0.0163	0.0097	0.78	0.481	1.266	0.315212
SMI+	chr17:42787835:CT:C	WNK4	pLoF	chr17	42787835	CT	C	4.791e-05	2.28e-05	7.57e-05	21931	19814	0.0012	0.0006	0.363	0.05	2.623	0.315275
SMI+	chr13:98709571:C:T	SLC15A1	pLoF	chr13	98709571	C	T	8.387e-05	0.000114	5.049e-05	21925	19805	0.0015	0.0011	2.151	0.482	9.597	0.315326
SMI+	chr2:43572955:AT:A	THADA	pLoF	chr2	43572955	AT	A	0.0002396	0.0002964	0.0001767	21930	19807	0.0013	0.001	1.575	0.649	3.823	0.315424
SMI+	7:975505:G:T	COX19	pLoF	7	975505	G	T	5.008e-05	2.402e-05	7.844e-05	20812	19123	0.0522	0.0355	0.364	0.051	2.618	0.315492
SMI+	chr14:60133983:GGA:G	PCNX4	pLoF	chr14	60133983	GGA	G	4.79e-05	6.837e-05	2.523e-05	21938	19816	0.0009	0.0005	2.747	0.382	19.751	0.315495
SMI+	7:143478139:G:A	TAS2R41	pLoF	7	143478139	G	A	4.788e-05	2.278e-05	7.567e-05	21951	19823	0.0003	0.0002	0.364	0.05	2.621	0.315517
SMI+	chr2:53765570:CATTT:C	GPR75-ASB3	pLoF	chr2	53765570	CATTT	C	4.82e-05	6.88e-05	2.539e-05	21801	19695	0.0072	0.0066	2.748	0.382	19.776	0.315531
SMI+	chr16:67228796:G:A	TMEM208	pLoF	chr16	67228796	G	A	8.432e-05	0.0001146	5.076e-05	21806	19702	0.0069	0.0063	2.152	0.482	9.618	0.315536
SMI+	chr11:1018029:ATG:A	MUC6	pLoF	chr11	1018029	ATG	A	8.492e-05	0.0001155	5.108e-05	21637	19579	0.0146	0.0125	2.152	0.482	9.61	0.315548
SMI+	chr14:105478848:G:GC	CRIP2	pLoF	chr14	105478848	G	GC	0.003966	0.004144	0.003772	20875	19086	0.0493	0.0373	1.12	0.898	1.398	0.315559
SMI+	chr12:21295638:A:T	SLCO1A2	pLoF	chr12	21295638	A	T	0.0001801	0.0001371	0.0002276	21875	19771	0.0038	0.0028	0.593	0.213	1.646	0.315634
SMI+	chr8:141494824:GT:G	MROH5	pLoF	chr8	141494824	GT	G	0.0001101	0.0001403	7.705e-05	21385	19469	0.0261	0.018	1.961	0.526	7.313	0.315716
SMI+	chr1:154936607:C:A	PMVK	pLoF	chr1	154936607	C	A	4.987e-05	7.177e-05	2.604e-05	20901	19202	0.0481	0.0315	2.745	0.382	19.74	0.315732
SMI+	chr19:48015925:C:T	ELSPBP1	pLoF	chr19	48015925	C	T	4.972e-05	2.376e-05	7.82e-05	21041	19181	0.0418	0.0325	0.363	0.05	2.627	0.315744
SMI+	chr9:133648000:GTGCACCCAGCTGGTGAGTGGGGCTGGGCCCGGCAC:G	DBH	pLoF	chr9	133648000	GTGCACCCAGCTGGTGAGTGGGGCTGGGCCCGGCAC	G	0.0002069	0.0002556	0.0001534	21515	19558	0.0202	0.0135	1.634	0.626	4.268	0.315853
SMI+	chr3:14167243:T:A	XPC	pLoF	chr3	14167243	T	A	8.453e-05	0.0001152	5.077e-05	21708	19696	0.0114	0.0066	2.15	0.482	9.596	0.315877
SMI+	7:5882599:C:A	OCM	damaging_missense	7	5882599	C	A	0.0001085	0.0001378	7.618e-05	21776	19691	0.0083	0.0068	1.961	0.526	7.315	0.315889
SMI+	chr6:127996922:G:A	PTPRK	pLoF	chr6	127996922	G	A	4.872e-05	6.994e-05	2.55e-05	21446	19607	0.0233	0.0111	2.745	0.382	19.745	0.315899
SMI+	chr22:28744693:G:GGACT	HSCB	pLoF	chr22	28744693	G	GGACT	8.644e-05	4.741e-05	0.0001289	21094	19397	0.0394	0.0216	0.465	0.104	2.077	0.315969
SMI+	chr4:146224506:C:T	REELD1	pLoF	chr4	146224506	C	T	0.0001317	9.118e-05	0.0001767	21935	19813	0.001	0.0007	0.544	0.165	1.79	0.316059
SMI+	chr11:4233819:C:T	SSU72P5	pLoF	chr11	4233819	C	T	4.914e-05	7.009e-05	2.591e-05	21402	19295	0.0253	0.0268	2.745	0.381	19.759	0.316109
SMI+	chr3:125110269:C:G	SLC12A8	damaging_missense	chr3	125110269	C	G	0.0004319	0.0005253	0.0003286	21894	19780	0.0029	0.0023	1.404	0.723	2.726	0.31617
SMI+	chr4:37855678:G:A	PGM2	damaging_missense	chr4	37855678	G	A	0.001835	0.001895	0.001768	21894	19792	0.0029	0.0017	1.177	0.856	1.618	0.316186
SMI+	chr1:12825490:AG:A	PRAMEF11	pLoF	chr1	12825490	AG	A	4.84e-05	2.303e-05	7.647e-05	21711	19615	0.0112	0.0106	0.365	0.051	2.623	0.316249
SMI+	chr1:207027592:C:A	C1orf116	pLoF	chr1	207027592	C	A	4.957e-05	7.103e-05	2.6e-05	21118	19232	0.0382	0.03	2.744	0.381	19.766	0.316264
SMI+	chr1:203347742:A:G	FMOD	damaging_missense	chr1	203347742	A	G	4.788e-05	6.834e-05	2.522e-05	21950	19822	0.0004	0.0002	2.743	0.381	19.744	0.316467
SMI+	chr11:77120728:C:T	CAPN5	pLoF	chr11	77120728	C	T	0.0001695	0.0001154	0.0002292	21672	19635	0.013	0.0096	0.583	0.203	1.675	0.316508
SMI+	chr1:168043024:G:A	DCAF6	pLoF	chr1	168043024	G	A	4.818e-05	2.294e-05	7.608e-05	21792	19715	0.0076	0.0056	0.364	0.051	2.627	0.316521
SMI+	chr3:136327649:T:A	PCCB	damaging_missense	chr3	136327649	T	A	4.847e-05	6.93e-05	2.548e-05	21644	19620	0.0143	0.0104	2.742	0.381	19.729	0.316541
SMI+	chr10:87776320:C:T	ATAD1	pLoF	chr10	87776320	C	T	7.308e-05	4.655e-05	0.0001022	21481	19569	0.0217	0.013	0.437	0.087	2.207	0.316545
SMI+	chr3:124873456:C:T	ITGB5	damaging_missense	chr3	124873456	C	T	4.808e-05	6.867e-05	2.531e-05	21843	19757	0.0052	0.0035	2.744	0.38	19.788	0.316694
SMI+	chr17:28613478:ACT:A	AC005726.1	pLoF	chr17	28613478	ACT	A	4.791e-05	6.841e-05	2.523e-05	21928	19819	0.0014	0.0004	2.744	0.38	19.796	0.316705
SMI+	chr12:80445529:G:C	PTPRQ	damaging_missense	chr12	80445529	G	C	4.789e-05	6.835e-05	2.523e-05	21946	19819	0.0005	0.0004	2.739	0.381	19.711	0.316871
SMI+	chr6:99437370:G:T	USP45	pLoF	chr6	99437370	G	T	0.0002777	0.0002072	0.0003555	21717	19691	0.011	0.0068	0.657	0.288	1.497	0.316884
SMI+	chr17:50536771:G:A	EPN3	damaging_missense	chr17	50536771	G	A	0.0008984	0.0007522	0.00106	21937	19806	0.001	0.001	0.792	0.501	1.251	0.31694
SMI+	chr19:43267835:G:A	PSG9	pLoF	chr19	43267835	G	A	0.00377	0.003531	0.004034	21806	19707	0.0069	0.006	0.892	0.714	1.116	0.316974
SMI+	chr22:23159220:C:T	RAB36	pLoF	chr22	23159220	C	T	4.804e-05	6.855e-05	2.532e-05	21883	19746	0.0034	0.004	2.747	0.38	19.875	0.317
SMI+	chr1:236717943:A:C	ACTN2	damaging_missense	chr1	236717943	A	C	0.0001083	6.879e-05	0.0001519	21807	19745	0.0069	0.0041	0.511	0.137	1.905	0.317005
SMI+	chr16:86548547:G:A	MTHFSD	pLoF	chr16	86548547	G	A	4.807e-05	6.863e-05	2.532e-05	21855	19751	0.0047	0.0038	2.742	0.38	19.771	0.317013
SMI+	chr15:89888586:T:C	AP3S2	damaging_missense	chr15	89888586	T	C	4.812e-05	6.876e-05	2.532e-05	21814	19749	0.0066	0.0039	2.741	0.38	19.745	0.317014
SMI+	chr2:195900463:G:A	DNAH7	damaging_missense	chr2	195900463	G	A	4.807e-05	2.289e-05	7.591e-05	21848	19759	0.005	0.0034	0.365	0.051	2.627	0.317024
SMI+	chr1:201969540:C:T	TIMM17A	pLoF	chr1	201969540	C	T	0.0002062	0.0002546	0.0001529	21600	19616	0.0163	0.0106	1.634	0.625	4.274	0.317087
SMI+	chr3:52322488:C:T	DNAH1	pLoF	chr3	52322488	C	T	4.797e-05	6.85e-05	2.526e-05	21897	19792	0.0028	0.0017	2.739	0.38	19.713	0.317119
SMI+	chr2:218083171:AG:A	RUFY4	pLoF	chr2	218083171	AG	A	0.0003539	0.0004436	0.0002556	21414	19558	0.0248	0.0135	1.44	0.705	2.945	0.317249
SMI+	chr17:69043678:G:T	ABCA9	pLoF	chr17	69043678	G	T	0.0001079	0.000137	7.577e-05	21890	19797	0.0031	0.0015	1.957	0.525	7.296	0.317279
SMI+	chr10:13600316:G:GA	PRPF18	pLoF	chr10	13600316	G	GA	0.0001799	0.0001371	0.0002272	21887	19802	0.0032	0.0012	0.594	0.214	1.65	0.31736
SMI+	chr5:141924611:G:A	DELE1	pLoF	chr5	141924611	G	A	4.939e-05	7.077e-05	2.591e-05	21194	19296	0.0348	0.0267	2.741	0.38	19.8	0.317464
SMI+	chr3:136958121:CTT:C	IL20RB	pLoF	chr3	136958121	CTT	C	4.804e-05	6.858e-05	2.53e-05	21871	19765	0.004	0.0031	2.737	0.38	19.703	0.317471
SMI+	7:37916381:T:A	SFRP4	damaging_missense	7	37916381	T	A	0.001149	0.001299	0.0009837	21948	19823	0.0005	0.0002	1.227	0.821	1.834	0.317474
SMI+	chr19:55733513:TG:T	NLRP9	pLoF	chr19	55733513	TG	T	4.789e-05	6.836e-05	2.523e-05	21942	19817	0.0007	0.0005	2.736	0.38	19.689	0.317514
SMI+	chr17:10729834:C:T	TMEM220	pLoF	chr17	10729834	C	T	4.852e-05	6.94e-05	2.551e-05	21615	19602	0.0156	0.0113	2.735	0.38	19.689	0.317661
SMI+	chr9:129002856:T:C	NUP188	damaging_missense	chr9	129002856	T	C	4.855e-05	2.317e-05	7.648e-05	21577	19614	0.0174	0.0107	0.366	0.051	2.633	0.317769
SMI+	chr2:84681370:G:T	DNAH6	damaging_missense	chr2	84681370	G	T	0.0003476	0.0004107	0.0002778	21915	19798	0.002	0.0014	1.455	0.697	3.037	0.31777
SMI+	chr6:34528775:G:C	PACSIN1	damaging_missense	chr6	34528775	G	C	4.829e-05	2.302e-05	7.615e-05	21721	19699	0.0108	0.0064	0.366	0.051	2.631	0.317811
SMI+	chr15:90936324:G:A	UNC45A	damaging_missense	chr15	90936324	G	A	7.25e-05	4.605e-05	0.0001017	21717	19660	0.011	0.0084	0.439	0.087	2.209	0.317903
SMI+	chr15:34063141:C:T	CHRM5	damaging_missense	chr15	34063141	C	T	0.0001077	6.832e-05	0.0001513	21956	19825	0.0001	0.0001	0.511	0.137	1.908	0.317935
SMI+	7:19116781:C:G	TWIST1	damaging_missense	7	19116781	C	G	0.0001092	6.946e-05	0.000153	21595	19614	0.0165	0.0107	0.511	0.137	1.908	0.317965
SMI+	chr16:1344517:C:T	BAIAP3	pLoF	chr16	1344517	C	T	4.84e-05	6.916e-05	2.546e-05	21688	19637	0.0123	0.0095	2.733	0.38	19.655	0.318001
SMI+	chr6:162443325:AT:A	PRKN	pLoF	chr6	162443325	AT	A	4.799e-05	2.283e-05	7.583e-05	21897	19781	0.0028	0.0023	0.366	0.051	2.634	0.318097
SMI+	chr1:155238195:C:A	GBA	damaging_missense	chr1	155238195	C	A	4.794e-05	6.843e-05	2.526e-05	21920	19796	0.0017	0.0015	2.733	0.38	19.671	0.318111
SMI+	chr2:69400455:C:A	NFU1	damaging_missense	chr2	69400455	C	A	7.182e-05	4.556e-05	0.0001009	21948	19823	0.0005	0.0002	0.439	0.087	2.21	0.318162
SMI+	chr5:14602262:C:A	OTULINL	pLoF	chr5	14602262	C	A	0.0001915	0.0002278	0.0001513	21952	19823	0.0003	0.0002	1.653	0.616	4.439	0.318172
SMI+	chr3:121545789:C:CT	POLQ	pLoF	chr3	121545789	C	CT	4.801e-05	6.855e-05	2.528e-05	21881	19776	0.0035	0.0025	2.732	0.38	19.659	0.318223
SMI+	chr11:96365147:G:A	CCDC82	pLoF	chr11	96365147	G	A	8.415e-05	0.0001145	5.059e-05	21828	19766	0.0059	0.003	2.14	0.48	9.541	0.318255
SMI+	chr1:248273317:A:C	OR2T33	pLoF	chr1	248273317	A	C	4.791e-05	6.837e-05	2.525e-05	21938	19804	0.0009	0.0011	2.734	0.379	19.723	0.318391
SMI+	chr1:39422452:A:C	MACF1	damaging_missense	chr1	39422452	A	C	0.0005865	0.0006377	0.0005297	21953	19823	0.0002	0.0002	1.333	0.758	2.345	0.318466
SMI+	chr2:121348591:A:G	CLASP1	damaging_missense	chr2	121348591	A	G	0.003983	0.004157	0.00379	21890	19789	0.0031	0.0019	1.117	0.899	1.387	0.318477
SMI+	chr19:57231777:A:AGCCCAGCC	AURKC	pLoF	chr19	57231777	A	AGCCCAGCC	0.0001319	9.131e-05	0.0001769	21904	19789	0.0025	0.0019	0.545	0.166	1.795	0.318478
SMI+	chr11:35292461:A:G	SLC1A2	damaging_missense	chr11	35292461	A	G	4.795e-05	6.847e-05	2.525e-05	21909	19800	0.0022	0.0013	2.732	0.379	19.691	0.318497
SMI+	chr5:90811266:C:T	ADGRV1	pLoF	chr5	90811266	C	T	4.787e-05	6.832e-05	2.522e-05	21957	19824	0	0.0001	2.73	0.379	19.636	0.318516
SMI+	chr3:130422745:C:CT	COL6A5	pLoF	chr3	130422745	C	CT	0.0002998	0.0002284	0.0003788	21891	19797	0.0031	0.0015	0.669	0.303	1.475	0.318569
SMI+	chr16:20032412:C:T	GPR139	damaging_missense	chr16	20032412	C	T	7.186e-05	4.558e-05	0.000101	21940	19809	0.0008	0.0009	0.439	0.087	2.212	0.318643
SMI+	chr2:63887419:G:GA	UGP2	pLoF	chr2	63887419	G	GA	0.005166	0.005277	0.005043	21791	19731	0.0076	0.0048	1.103	0.91	1.337	0.31866
SMI+	chr11:73392237:G:GTT	RELT	pLoF	chr11	73392237	G	GTT	0.0001319	9.131e-05	0.0001769	21904	19789	0.0025	0.0019	0.545	0.166	1.795	0.318678
SMI+	7:67098676:C:T	TYW1	damaging_missense	7	67098676	C	T	4.794e-05	2.28e-05	7.578e-05	21927	19794	0.0014	0.0016	0.366	0.051	2.64	0.31869
SMI+	chr10:22591676:T:G	PIP4K2A	damaging_missense	chr10	22591676	T	G	4.801e-05	6.855e-05	2.528e-05	21883	19775	0.0034	0.0026	2.728	0.379	19.619	0.318739
SMI+	chr4:69754690:AG:A	SULT1B1	pLoF	chr4	69754690	AG	A	4.791e-05	6.838e-05	2.524e-05	21935	19810	0.001	0.0008	2.734	0.379	19.747	0.318752
SMI+	chr12:101486558:A:T	SPIC	damaging_missense	chr12	101486558	A	T	4.787e-05	2.277e-05	7.566e-05	21958	19826	0	0	0.366	0.051	2.637	0.318768
SMI+	7:48192983:T:C	ABCA13	damaging_missense	7	48192983	T	C	4.806e-05	2.289e-05	7.587e-05	21844	19770	0.0052	0.0028	0.366	0.051	2.638	0.318782
SMI+	chr9:2834101:T:C	PUM3	damaging_missense	chr9	2834101	T	C	0.001113	0.0009793	0.001262	21954	19817	0.0002	0.0005	0.811	0.538	1.224	0.318806
SMI+	chr6:100652832:GTT:G	ASCC3	pLoF	chr6	100652832	GTT	G	4.787e-05	6.832e-05	2.522e-05	21954	19826	0.0002	0	2.728	0.379	19.617	0.318816
SMI+	chr12:57630182:G:A	B4GALNT1	pLoF	chr12	57630182	G	A	0.0001797	0.0002279	0.0001262	21937	19806	0.001	0.001	1.683	0.605	4.688	0.318836
SMI+	chr6:43058166:G:GT	MRPL2	pLoF	chr6	43058166	G	GT	8.378e-05	0.0001139	5.044e-05	21954	19824	0.0002	0.0001	2.138	0.48	9.529	0.318841
SMI+	chr16:89544731:C:T	SPG7	pLoF	chr16	89544731	C	T	5.034e-05	2.411e-05	7.896e-05	20734	18996	0.0557	0.0419	0.366	0.051	2.639	0.318854
SMI+	chr19:11129647:C:T	LDLR	pLoF	chr19	11129647	C	T	4.814e-05	6.883e-05	2.531e-05	21794	19755	0.0075	0.0036	2.727	0.379	19.615	0.318879
SMI+	chr6:166929618:G:T	RNASET2	damaging_missense	chr6	166929618	G	T	4.793e-05	2.281e-05	7.574e-05	21923	19804	0.0016	0.0011	0.366	0.051	2.639	0.318904
SMI+	chr1:145746984:G:A	RNF115	damaging_missense	chr1	145746984	G	A	4.843e-05	6.919e-05	2.548e-05	21678	19620	0.0127	0.0104	2.727	0.379	19.613	0.318933
SMI+	chr22:31458508:G:T	EIF4ENIF1	damaging_missense	chr22	31458508	G	T	4.824e-05	2.297e-05	7.616e-05	21764	19696	0.0088	0.0066	0.367	0.051	2.638	0.319049
SMI+	chr1:16922694:AAGGCTTG:A	CROCC	pLoF	chr1	16922694	AAGGCTTG	A	0.0001081	0.0001373	7.587e-05	21849	19770	0.005	0.0028	1.955	0.523	7.306	0.319078
SMI+	chr10:65920379:ATT:A	CTNNA3	pLoF	chr10	65920379	ATT	A	4.794e-05	6.844e-05	2.525e-05	21918	19801	0.0018	0.0013	2.727	0.379	19.623	0.319081
SMI+	7:139614303:C:A	HIPK2	damaging_missense	7	139614303	C	A	4.792e-05	6.839e-05	2.524e-05	21932	19806	0.0012	0.001	2.73	0.379	19.684	0.319138
SMI+	chr22:45689860:C:T	ATXN10	damaging_missense	chr22	45689860	C	T	0.0001083	0.0001374	7.601e-05	21833	19735	0.0057	0.0046	1.954	0.523	7.297	0.319145
SMI+	chr5:1038310:C:G	NKD2	damaging_missense	chr5	1038310	C	G	0.0001682	0.0002057	0.0001267	21881	19737	0.0035	0.0045	1.711	0.595	4.919	0.31924
SMI+	chr3:142838870:G:A	PCOLCE2	pLoF	chr3	142838870	G	A	4.798e-05	2.283e-05	7.582e-05	21902	19784	0.0026	0.0021	0.367	0.051	2.639	0.319252
SMI+	chr8:38252217:G:A	DDHD2	damaging_missense	chr8	38252217	G	A	0.0002514	0.0001822	0.000328	21951	19819	0.0003	0.0004	0.645	0.272	1.528	0.319256
SMI+	chr9:69718417:CA:C	PTAR1	pLoF	chr9	69718417	CA	C	4.788e-05	2.278e-05	7.568e-05	21953	19819	0.0002	0.0004	0.367	0.051	2.64	0.319319
SMI+	7:141685557:G:A	KIAA1147	damaging_missense	7	141685557	G	A	0.0001079	6.844e-05	0.0001515	21916	19805	0.0019	0.0011	0.512	0.137	1.91	0.319361
SMI+	chr2:39293230:C:T	MAP4K3	damaging_missense	chr2	39293230	C	T	0.0001084	0.0001378	7.604e-05	21769	19727	0.0086	0.005	1.951	0.523	7.278	0.319461
SMI+	chr8:66444704:CT:C	AC009879.2	pLoF	chr8	66444704	CT	C	0.003539	0.003735	0.003322	21819	19718	0.0063	0.0054	1.125	0.892	1.419	0.319481
SMI+	chr21:39187183:T:TG	BRWD1	pLoF	chr21	39187183	T	TG	0.0007539	0.0006832	0.0008322	21957	19826	0	0	0.778	0.475	1.275	0.319494
SMI+	chr14:54987344:C:CA	WDHD1	pLoF	chr14	54987344	C	CA	0.0003008	0.0002293	0.0003796	21803	19756	0.0071	0.0035	0.67	0.304	1.475	0.319557
SMI+	chr8:120811318:C:T	SNTB1	damaging_missense	chr8	120811318	C	T	4.805e-05	2.288e-05	7.59e-05	21857	19763	0.0046	0.0032	0.367	0.051	2.642	0.319565
SMI+	chr2:42792493:CG:C	HAAO	pLoF	chr2	42792493	CG	C	0.0001726	0.0002121	0.0001293	21217	19330	0.0338	0.025	1.71	0.594	4.922	0.319594
SMI+	chr1:159884519:G:A	CFAP45	pLoF	chr1	159884519	G	A	4.834e-05	6.909e-05	2.542e-05	21710	19666	0.0113	0.0081	2.725	0.378	19.626	0.319697
SMI+	chr10:90918869:T:A	ANKRD1	damaging_missense	chr10	90918869	T	A	4.976e-05	7.145e-05	2.604e-05	20994	19199	0.0439	0.0316	2.725	0.378	19.634	0.319737
SMI+	chr17:80425496:T:C	ENDOV	damaging_missense	chr17	80425496	T	C	0.0004814	0.0003898	0.0005825	21804	19741	0.007	0.0043	0.728	0.39	1.36	0.319761
SMI+	chr4:7868696:G:A	AFAP1	pLoF	chr4	7868696	G	A	4.882e-05	6.993e-05	2.561e-05	21450	19521	0.0231	0.0154	2.725	0.378	19.627	0.319771
SMI+	chr1:179064071:G:A	FAM20B	damaging_missense	chr1	179064071	G	A	0.0003113	0.0002507	0.0003784	21941	19818	0.0008	0.0004	0.674	0.31	1.466	0.319844
SMI+	chr9:113323029:C:T	WDR31	damaging_missense	chr9	113323029	C	T	4.821e-05	2.296e-05	7.611e-05	21778	19708	0.0082	0.006	0.366	0.051	2.652	0.31991
SMI+	chr2:218643328:T:TG	ZNF142	pLoF	chr2	218643328	T	TG	0.001133	0.001009	0.00127	21800	19686	0.0072	0.0071	0.813	0.54	1.223	0.319955
SMI+	chr6:32847145:G:A	TAP1	pLoF	chr6	32847145	G	A	4.799e-05	2.283e-05	7.585e-05	21902	19776	0.0026	0.0025	0.367	0.051	2.644	0.31999
SMI+	chr2:113201378:G:C	PSD4	damaging_missense	chr2	113201378	G	C	4.819e-05	2.295e-05	7.608e-05	21786	19715	0.0078	0.0056	0.367	0.051	2.646	0.320044
SMI+	chr12:57037582:C:T	MYO1A	damaging_missense	chr12	57037582	C	T	0.001622	0.001465	0.001797	21849	19754	0.005	0.0036	0.842	0.6	1.181	0.320093
SMI+	chr18:59359209:T:TCCAGGAGCAG	LMAN1	pLoF	chr18	59359209	T	TCCAGGAGCAG	8.41e-05	0.0001144	5.058e-05	21846	19771	0.0051	0.0028	2.134	0.479	9.514	0.320214
SMI+	chr2:3679986:TG:T	ALLC	pLoF	chr2	3679986	TG	T	0.001319	0.001239	0.001406	20992	19200	0.044	0.0316	0.822	0.559	1.209	0.320246
SMI+	chr3:87991120:C:CA	HTR1F	pLoF	chr3	87991120	C	CA	0.0005385	0.0006148	0.0004539	21958	19826	0	0	1.349	0.747	2.436	0.320306
SMI+	chr20:51790715:C:T	SALL4	damaging_missense	chr20	51790715	C	T	4.788e-05	6.834e-05	2.523e-05	21948	19821	0.0005	0.0003	2.722	0.378	19.623	0.320314
SMI+	chr14:104097623:T:TA	ASPG	pLoF	chr14	104097623	T	TA	0.001221	0.001324	0.001108	20768	18957	0.0542	0.0438	1.226	0.82	1.834	0.320483
SMI+	chr16:286380:CCT:C	PDIA2	pLoF	chr16	286380	CCT	C	0.0001714	0.0002102	0.0001286	21410	19434	0.025	0.0198	1.708	0.594	4.911	0.320508
SMI+	chr13:114262953:C:T	CDC16	damaging_missense	chr13	114262953	C	T	0.002108	0.002142	0.00207	21943	19808	0.0007	0.0009	1.162	0.864	1.564	0.32052
SMI+	chr16:2043727:C:T	NTHL1	pLoF	chr16	2043727	C	T	0.0001096	6.961e-05	0.0001537	21550	19522	0.0186	0.0153	0.513	0.138	1.914	0.320527
SMI+	chr19:38869608:A:G	RINL	damaging_missense	chr19	38869608	A	G	4.83e-05	6.906e-05	2.539e-05	21721	19691	0.0108	0.0068	2.72	0.378	19.596	0.320529
SMI+	chr5:141371512:A:C	PCDHGB3	damaging_missense	chr5	141371512	A	C	4.787e-05	6.831e-05	2.522e-05	21958	19826	0	0	2.719	0.378	19.575	0.320543
SMI+	chr15:42399640:C:T	CAPN3	damaging_missense	chr15	42399640	C	T	0.001659	0.001526	0.001804	20970	19122	0.045	0.0355	0.84	0.596	1.185	0.320549
SMI+	chr4:188140615:CTG:C	TRIML1	pLoF	chr4	188140615	CTG	C	4.942e-05	2.37e-05	7.744e-05	21098	19369	0.0392	0.023	0.368	0.051	2.647	0.320551
SMI+	7:64266832:GTA:G	ZNF679	pLoF	7	64266832	GTA	G	0.001006	0.0008662	0.001161	21936	19807	0.001	0.001	0.804	0.522	1.237	0.320612
SMI+	chrX:48902977:G:A	PQBP1	damaging_missense	chrX	48902977	G	A	4.842e-05	6.917e-05	2.548e-05	21685	19624	0.0124	0.0102	2.718	0.378	19.552	0.320647
SMI+	chr5:139813694:C:T	PSD2	pLoF	chr5	139813694	C	T	8.378e-05	4.555e-05	0.0001261	21953	19822	0.0002	0.0002	0.513	0.137	1.916	0.320759
SMI+	chr12:45922509:A:G	SCAF11	damaging_missense	chr12	45922509	A	G	0.0007542	0.0008429	0.0006559	21947	19819	0.0005	0.0004	1.288	0.782	2.121	0.320766
SMI+	chr12:52692555:C:CCAGCTACTCAGGAGGCTGAGGCAGGAGAATCACTTGGACCCAGGAGGCGG	KRT77	pLoF	chr12	52692555	C	CCAGCTACTCAGGAGGCTGAGGCAGGAGAATCACTTGGACCCAGGAGGCGG	0.0009187	0.001017	0.0008104	21148	19127	0.0369	0.0353	1.259	0.799	1.984	0.320831
SMI+	chr5:22078454:C:T	CDH12	damaging_missense	chr5	22078454	C	T	4.793e-05	6.842e-05	2.525e-05	21923	19803	0.0016	0.0012	2.719	0.377	19.613	0.320968
SMI+	chr1:178516640:T:G	TEX35	damaging_missense	chr1	178516640	T	G	4.805e-05	6.862e-05	2.53e-05	21858	19766	0.0046	0.003	2.721	0.377	19.657	0.321013
SMI+	chr6:55495599:CT:C	HMGCLL1	pLoF	chr6	55495599	CT	C	8.392e-05	0.0001141	5.053e-05	21916	19789	0.0019	0.0019	2.133	0.478	9.524	0.321015
SMI+	chr11:58710071:A:G	GLYAT	damaging_missense	chr11	58710071	A	G	0.001927	0.001754	0.002119	21955	19823	0.0001	0.0002	0.854	0.625	1.167	0.321025
SMI+	chr17:78993849:T:TGGCGC	CANT1	pLoF	chr17	78993849	T	TGGCGC	0.0002523	0.0002059	0.0003036	21852	19760	0.0048	0.0033	0.645	0.272	1.533	0.321036
SMI+	chr15:69033266:A:C	NOX5	damaging_missense	chr15	69033266	A	C	0.003293	0.003436	0.003135	21830	19775	0.0058	0.0026	1.128	0.889	1.432	0.321051
SMI+	chr2:132782380:C:T	NCKAP5	damaging_missense	chr2	132782380	C	T	0.0001077	0.0001366	7.566e-05	21958	19825	0	0.0001	1.948	0.522	7.269	0.321124
SMI+	chr12:94224287:A:AACTT	PLXNC1	pLoF	chr12	94224287	A	AACTT	4.818e-05	2.297e-05	7.599e-05	21769	19740	0.0086	0.0043	0.368	0.051	2.649	0.321181
SMI+	chr12:63149913:G:T	AVPR1A	damaging_missense	chr12	63149913	G	T	0.005352	0.005619	0.005057	21890	19774	0.0031	0.0026	1.1	0.911	1.328	0.32121
SMI+	chr1:11081101:C:T	EXOSC10	damaging_missense	chr1	11081101	C	T	4.802e-05	2.285e-05	7.588e-05	21883	19769	0.0034	0.0029	0.368	0.051	2.653	0.321372
SMI+	chr10:18616277:G:GT	NSUN6	pLoF	chr10	18616277	G	GT	4.89e-05	7.007e-05	2.565e-05	21408	19494	0.025	0.0168	2.714	0.377	19.528	0.321401
SMI+	chr19:10783105:G:T	DNM2	damaging_missense	chr19	10783105	G	T	0.0004335	0.0005215	0.0003372	21092	19275	0.0394	0.0278	1.404	0.718	2.746	0.32141
SMI+	chr12:50080019:T:C	ASIC1	damaging_missense	chr12	50080019	T	C	4.886e-05	6.99e-05	2.568e-05	21459	19473	0.0227	0.0178	2.715	0.377	19.547	0.321423
SMI+	chr20:62309350:A:AGCCACTGGCC	LAMA5	pLoF	chr20	62309350	A	AGCCACTGGCC	0.0006278	0.000707	0.0005411	21215	19405	0.0338	0.0212	1.323	0.761	2.303	0.321458
SMI+	chr17:2042604:G:A	OVCA2	pLoF	chr17	2042604	G	A	4.821e-05	2.295e-05	7.615e-05	21789	19697	0.0077	0.0065	0.368	0.051	2.655	0.32154
SMI+	chr10:133532239:T:A	CYP 20.00	pLoF	chr10	133532239	T	A	0.0005871	0.0006614	0.0005049	21922	19807	0.0016	0.001	1.316	0.764	2.266	0.321551
SMI+	chr6:158501734:A:T	TULP4	damaging_missense	chr6	158501734	A	T	8.39e-05	0.0001141	5.049e-05	21913	19805	0.002	0.0011	2.129	0.478	9.492	0.321771
SMI+	chr16:89739170:G:C	FANCA	pLoF	chr16	89739170	G	C	0.0002157	0.0002736	0.0001515	21927	19803	0.0014	0.0012	1.605	0.629	4.092	0.321813
SMI+	chr3:48241203:G:A	ZNF589	pLoF	chr3	48241203	G	A	4.867e-05	2.324e-05	7.66e-05	21516	19581	0.0201	0.0124	0.369	0.051	2.654	0.321839
SMI+	chr16:55529888:C:T	LPCAT2	pLoF	chr16	55529888	C	T	0.0001317	9.112e-05	0.0001767	21948	19807	0.0005	0.001	0.547	0.166	1.803	0.321863
SMI+	chr3:113005657:C:CGA	NEPRO	pLoF	chr3	113005657	C	CGA	4.787e-05	2.277e-05	7.566e-05	21957	19826	0	0	0.369	0.051	2.657	0.321992
SMI+	chr10:113588332:G:A	HABP2	pLoF	chr10	113588332	G	A	0.0001084	6.888e-05	0.000152	21777	19731	0.0082	0.0048	0.514	0.138	1.917	0.322007
SMI+	chr17:40772004:G:T	KRT26	pLoF	chr17	40772004	G	T	0.001006	0.0008658	0.001161	21944	19814	0.0006	0.0006	0.806	0.526	1.235	0.322174
SMI+	chr11:64229336:C:G	NUDT22	damaging_missense	chr11	64229336	C	G	0.0008053	0.0008696	0.0007341	21848	19752	0.005	0.0037	1.276	0.787	2.07	0.322259
SMI+	chr12:50143150:G:A	CERS5	pLoF	chr12	50143150	G	A	0.0007355	0.0006202	0.0008629	21768	19701	0.0087	0.0063	0.774	0.466	1.285	0.322264
SMI+	chr1:64205640:G:GCACT	UBE2U	pLoF	chr1	64205640	G	GCACT	0.0001077	0.0001367	7.567e-05	21949	19823	0.0004	0.0002	1.944	0.521	7.247	0.322267
SMI+	chr1:64205642:AT:A	UBE2U	pLoF	chr1	64205642	AT	A	0.0001077	0.0001367	7.567e-05	21952	19823	0.0003	0.0002	1.944	0.521	7.247	0.322267
SMI+	chr11:17609942:TC:T	OTOG	pLoF	chr11	17609942	TC	T	0.0003956	0.0003195	0.0004799	21912	19797	0.0021	0.0015	0.706	0.355	1.406	0.322299
SMI+	chr10:17752498:C:A	TMEM236	damaging_missense	chr10	17752498	C	A	0.0001081	0.0001373	7.586e-05	21845	19773	0.0051	0.0027	1.944	0.521	7.246	0.322322
SMI+	chr22:36266022:C:T	APOL1	pLoF	chr22	36266022	C	T	4.817e-05	6.875e-05	2.538e-05	21819	19698	0.0063	0.0065	2.711	0.376	19.544	0.322331
SMI+	chr13:41819305:C:A	VWA8	damaging_missense	chr13	41819305	C	A	4.788e-05	6.834e-05	2.522e-05	21950	19822	0.0004	0.0002	2.717	0.375	19.664	0.322356
SMI+	chr12:14506949:A:T	PLBD1	pLoF	chr12	14506949	A	T	0.0003954	0.000456	0.0003282	21930	19804	0.0013	0.0011	1.416	0.711	2.821	0.322356
SMI+	chr5:178989339:A:G	GRM6	damaging_missense	chr5	178989339	A	G	0.0001088	6.924e-05	0.0001524	21665	19686	0.0133	0.0071	0.515	0.138	1.918	0.322425
SMI+	chr1:16996118:A:T	ATP13A2	damaging_missense	chr1	16996118	A	T	4.791e-05	6.839e-05	2.524e-05	21934	19807	0.0011	0.001	2.707	0.376	19.473	0.322434
SMI+	chr22:50179160:CG:C	PANX2	pLoF	chr22	50179160	CG	C	4.842e-05	2.307e-05	7.639e-05	21673	19635	0.013	0.0096	0.369	0.051	2.657	0.322465
SMI+	chr9:129719404:G:C	PRRX2	damaging_missense	chr9	129719404	G	C	4.923e-05	2.351e-05	7.747e-05	21265	19362	0.0316	0.0234	0.369	0.051	2.658	0.322479
SMI+	chr5:141408807:G:C	PCDHGB6	damaging_missense	chr5	141408807	G	C	8.376e-05	0.0001139	5.044e-05	21958	19826	0	0	2.126	0.477	9.468	0.322533
SMI+	chr16:16163078:G:A	ABCC6	pLoF	chr16	16163078	G	A	0.0005506	0.0004556	0.0006559	21951	19819	0.0003	0.0004	0.745	0.416	1.335	0.322585
SMI+	chr2:58048949:T:C	VRK2	damaging_missense	chr2	58048949	T	C	4.797e-05	6.855e-05	2.524e-05	21882	19807	0.0035	0.001	2.709	0.376	19.528	0.322592
SMI+	chr19:38304564:G:C	AC011479.1	pLoF	chr19	38304564	G	C	0.000108	0.000137	7.583e-05	21892	19780	0.003	0.0023	1.944	0.521	7.259	0.322604
SMI+	chr9:101368231:G:T	BAAT	damaging_missense	chr9	101368231	G	T	4.899e-05	2.332e-05	7.74e-05	21443	19381	0.0234	0.0224	0.37	0.051	2.658	0.322664
SMI+	chr19:49537166:C:A	RCN3	damaging_missense	chr19	49537166	C	A	4.839e-05	2.308e-05	7.626e-05	21662	19669	0.0135	0.0079	0.369	0.051	2.662	0.322677
SMI+	chr19:501742:G:GCC	MADCAM1	pLoF	chr19	501742	G	GCC	4.819e-05	2.294e-05	7.612e-05	21796	19705	0.0074	0.0061	0.369	0.051	2.661	0.322706
SMI+	chr2:112830485:T:A	IL1B	damaging_missense	chr2	112830485	T	A	0.0003004	0.0002517	0.0003542	21853	19765	0.0048	0.0031	0.68	0.317	1.46	0.322707
SMI+	chr15:66781048:C:T	SMAD6	damaging_missense	chr15	66781048	C	T	0.0003835	0.0003193	0.0004545	21920	19802	0.0017	0.0012	0.703	0.349	1.414	0.322731
SMI+	chr4:177360668:A:AT	NEIL3	pLoF	chr4	177360668	A	AT	4.813e-05	6.873e-05	2.534e-05	21826	19729	0.006	0.0049	2.708	0.376	19.507	0.322742
SMI+	chr5:140857274:AC:A	PCDHA10	pLoF	chr5	140857274	AC	A	4.834e-05	6.898e-05	2.547e-05	21745	19629	0.0097	0.0099	2.707	0.376	19.494	0.322748
SMI+	chr10:98388370:GTC:G	PYROXD2	pLoF	chr10	98388370	GTC	G	0.000461	0.0003801	0.0005503	21047	19080	0.0415	0.0376	0.72	0.376	1.38	0.322796
SMI+	chr3:136855071:T:A	SLC35G2	damaging_missense	chr3	136855071	T	A	0.0004308	0.0005238	0.0003279	21957	19826	0	0	1.398	0.72	2.715	0.322817
SMI+	chr12:40305946:T:A	LRRK2	pLoF	chr12	40305946	T	A	0.001635	0.001465	0.001822	21837	19759	0.0055	0.0034	0.842	0.6	1.183	0.32287
SMI+	chr4:99564197:TAA:T	MTTP	pLoF	chr4	99564197	TAA	T	4.795e-05	6.846e-05	2.525e-05	21911	19801	0.0021	0.0013	2.706	0.376	19.468	0.322877
SMI+	chr3:69959413:G:C	MITF	damaging_missense	chr3	69959413	G	C	0.0004931	0.0004124	0.0005822	21825	19752	0.0061	0.0037	0.732	0.395	1.358	0.32289
SMI+	chr20:63861822:C:CGGCCAGCTCGCTAGCTACGCGCT	ABHD16B	pLoF	chr20	63861822	C	CGGCCAGCTCGCTAGCTACGCGCT	0.000996	0.001097	0.0008846	21883	19782	0.0034	0.0022	1.245	0.806	1.924	0.322895
SMI+	chr2:226914348:C:T	RHBDD1	pLoF	chr2	226914348	C	T	0.0005276	0.0006005	0.0004477	20816	18984	0.052	0.0425	1.361	0.739	2.506	0.322896
SMI+	chr2:102525114:G:T	SLC9A4	pLoF	chr2	102525114	G	T	0.0001335	9.268e-05	0.0001783	21580	19626	0.0172	0.0101	0.548	0.167	1.805	0.322967
SMI+	chr2:178461256:G:T	PJVK	damaging_missense	chr2	178461256	G	T	0.0001079	0.0001369	7.577e-05	21920	19796	0.0017	0.0015	1.941	0.521	7.236	0.32297
SMI+	chr12:122857057:A:AG	HIP1R	pLoF	chr12	122857057	A	AG	7.26e-05	4.61e-05	0.0001019	21692	19628	0.0121	0.01	0.443	0.088	2.228	0.322979
SMI+	chr1:226888889:G:A	PSEN2	pLoF	chr1	226888889	G	A	4.808e-05	6.863e-05	2.533e-05	21857	19738	0.0046	0.0044	2.705	0.376	19.468	0.323037
SMI+	chr11:133844317:C:CG	SPATA19	pLoF	chr11	133844317	C	CG	0.0003384	0.0003911	0.0002801	21736	19638	0.0101	0.0095	1.457	0.69	3.077	0.323065
SMI+	chr3:38266008:T:G	SLC22A13	damaging_missense	chr3	38266008	T	G	4.788e-05	2.278e-05	7.568e-05	21953	19819	0.0002	0.0004	0.37	0.051	2.662	0.323101
SMI+	chr15:28152722:G:C	HERC2	damaging_missense	chr15	28152722	G	C	4.793e-05	6.841e-05	2.525e-05	21926	19804	0.0015	0.0011	2.707	0.375	19.516	0.323103
SMI+	chr12:49349166:C:A	DNAJC22	damaging_missense	chr12	49349166	C	A	0.0001795	0.0001366	0.000227	21955	19825	0.0001	0.0001	0.598	0.215	1.659	0.323123
SMI+	chr11:119186560:AGCTGGGCAGG:A	PDZD3	pLoF	chr11	119186560	AGCTGGGCAGG	A	4.79e-05	2.279e-05	7.57e-05	21940	19816	0.0008	0.0005	0.369	0.051	2.664	0.323145
SMI+	chr2:202815922:C:CA	ICA1L	pLoF	chr2	202815922	C	CA	0.0002774	0.000322	0.0002282	21737	19722	0.0101	0.0052	1.515	0.665	3.453	0.323176
SMI+	chr10:80275147:C:T	MAT1A	pLoF	chr10	80275147	C	T	4.812e-05	2.292e-05	7.597e-05	21817	19745	0.0064	0.0041	0.37	0.051	2.662	0.323231
SMI+	chr5:173613159:G:A	BOD1	pLoF	chr5	173613159	G	A	4.967e-05	2.371e-05	7.821e-05	21088	19179	0.0396	0.0326	0.37	0.051	2.663	0.323311
SMI+	chr21:18326512:ACAGT:A	TMPRSS15	pLoF	chr21	18326512	ACAGT	A	9.581e-05	6.838e-05	0.0001262	21935	19815	0.001	0.0006	0.493	0.121	2.006	0.323332
SMI+	chr18:13048972:T:TA	CEP192	pLoF	chr18	13048972	T	TA	4.787e-05	6.832e-05	2.522e-05	21957	19826	0	0	2.704	0.375	19.48	0.3234
SMI+	chr1:62448603:T:C	USP1	damaging_missense	chr1	62448603	T	C	0.0004428	0.0005238	0.0003531	21957	19826	0	0	1.39	0.723	2.671	0.323481
SMI+	chr5:170069161:AG:A	DOCK2	pLoF	chr5	170069161	AG	A	4.961e-05	2.367e-05	7.817e-05	21123	19188	0.038	0.0322	0.37	0.051	2.666	0.323672
SMI+	chr3:52524326:T:TGACA	STAB1	pLoF	chr3	52524326	T	TGACA	0.0003234	0.0002508	0.0004038	21931	19811	0.0012	0.0008	0.682	0.319	1.459	0.323711
SMI+	chr6:30987409:A:ACAACCTC	MUC21	pLoF	chr6	30987409	A	ACAACCTC	8.436e-05	0.0001148	5.074e-05	21781	19708	0.0081	0.006	1.94	0.52	7.238	0.323732
SMI+	chr5:140848769:C:A	PCDHA9	damaging_missense	chr5	140848769	C	A	0.0001458	0.000185	0.0001024	21625	19537	0.0152	0.0146	1.701	0.592	4.889	0.323745
SMI+	chr6:26199225:G:A	AL031777.3	pLoF	chr6	26199225	G	A	0.0001676	0.0002051	0.0001262	21945	19816	0.0006	0.0005	1.702	0.592	4.89	0.323758
SMI+	chr16:1447451:G:C	CLCN7	damaging_missense	chr16	1447451	G	C	4.805e-05	6.858e-05	2.531e-05	21872	19753	0.0039	0.0037	2.702	0.375	19.467	0.323779
SMI+	chr13:27792710:T:C	GSX1	damaging_missense	chr13	27792710	T	C	4.81e-05	2.29e-05	7.595e-05	21831	19751	0.0058	0.0038	0.37	0.051	2.666	0.323844
SMI+	chr16:1215542:G:C	CACNA1H	damaging_missense	chr16	1215542	G	C	0.00059	0.0005046	0.0006843	21799	19727	0.0072	0.005	0.752	0.427	1.325	0.32386
SMI+	chr21:39462497:G:GA	SH3BGR	pLoF	chr21	39462497	G	GA	0.0001078	6.835e-05	0.0001514	21946	19813	0.0005	0.0007	0.516	0.138	1.923	0.323868
SMI+	chr16:57432523:C:T	CIAPIN1	pLoF	chr16	57432523	C	T	4.986e-05	7.171e-05	2.605e-05	20919	19193	0.0473	0.0319	2.702	0.375	19.47	0.323943
SMI+	chr6:155137504:C:T	TIAM2	damaging_missense	chr6	155137504	C	T	4.792e-05	2.281e-05	7.572e-05	21924	19809	0.0015	0.0009	0.37	0.051	2.669	0.324037
SMI+	chr2:18584890:G:T	NT5C1B	pLoF	chr2	18584890	G	T	0.1188	0.118	0.1197	21944	19815	0.0006	0.0006	0.979	0.938	1.021	0.324191
SMI+	chr19:48612980:G:C	FAM83E	pLoF	chr19	48612980	G	C	0.0001677	0.0001368	0.0002018	21932	19817	0.0012	0.0005	0.586	0.202	1.697	0.324243
SMI+	chr6:37313883:G:A	TBC1D22B	damaging_missense	chr6	37313883	G	A	4.937e-05	2.362e-05	7.755e-05	21170	19342	0.0359	0.0244	0.371	0.051	2.669	0.324333
SMI+	chr10:71286827:G:A	UNC5B	damaging_missense	chr10	71286827	G	A	4.868e-05	2.32e-05	7.682e-05	21555	19527	0.0184	0.0151	0.37	0.051	2.67	0.324383
SMI+	chr2:127048582:C:A	BIN1	pLoF	chr2	127048582	C	A	0.0007636	0.0008337	0.0006867	21591	19659	0.0167	0.0084	1.285	0.78	2.115	0.324399
SMI+	chr18:23784109:C:T	LAMA3	pLoF	chr18	23784109	C	T	4.809e-05	2.293e-05	7.585e-05	21809	19776	0.0068	0.0025	0.371	0.052	2.668	0.324405
SMI+	chr3:12187444:C:A	SYN2	pLoF	chr3	12187444	C	A	0.0001677	0.0002051	0.0001262	21938	19810	0.0009	0.0008	1.701	0.591	4.897	0.32441
SMI+	chr4:69936565:G:C	CSN1S1	pLoF	chr4	69936565	G	C	0.01069	0.01013	0.0113	21956	19822	0.0001	0.0002	0.935	0.819	1.068	0.324427
SMI+	chr3:158807045:G:A	MFSD1	damaging_missense	chr3	158807045	G	A	0.0008263	0.0009345	0.0007066	21936	19814	0.001	0.0006	1.271	0.789	2.049	0.324484
SMI+	chr6:129098399:C:A	LAMA2	damaging_missense	chr6	129098399	C	A	0.0003617	0.0002986	0.0004315	21769	19697	0.0086	0.0065	0.695	0.338	1.432	0.324511
SMI+	chr4:168420273:TA:T	DDX60L	pLoF	chr4	168420273	TA	T	4.861e-05	2.317e-05	7.665e-05	21575	19570	0.0174	0.0129	0.37	0.051	2.674	0.324609
SMI+	chr12:6871197:G:A	SPSB2	pLoF	chr12	6871197	G	A	0.0001958	0.0002331	0.0001545	21450	19418	0.0231	0.0206	1.643	0.612	4.411	0.324621
SMI+	7:47809496:G:A	PKD1L1	pLoF	7	47809496	G	A	4.85e-05	2.311e-05	7.65e-05	21632	19607	0.0148	0.0111	0.371	0.051	2.672	0.324668
SMI+	chr19:51499991:T:C	SIGLEC12	damaging_missense	chr19	51499991	T	C	0.001496	0.001617	0.001362	21951	19824	0.0003	0.0001	1.195	0.838	1.703	0.324734
SMI+	chr20:3661221:A:T	GFRA4	damaging_missense	chr20	3661221	A	T	0.08077	0.08314	0.07814	21849	19784	0.005	0.0021	1.026	0.975	1.079	0.324737
SMI+	chr12:39333095:G:A	KIF21A	damaging_missense	chr12	39333095	G	A	0.0002515	0.0002962	0.0002019	21941	19816	0.0008	0.0005	1.542	0.651	3.654	0.324752
SMI+	chr5:5303745:G:A	ADAMTS16	pLoF	chr5	5303745	G	A	4.833e-05	2.302e-05	7.627e-05	21720	19666	0.0108	0.0081	0.371	0.052	2.669	0.324779
SMI+	chr22:42603055:A:T	POLDIP3	damaging_missense	chr22	42603055	A	T	0.0003352	0.0002506	0.0004288	21949	19822	0.0004	0.0002	0.686	0.325	1.452	0.324821
SMI+	chr5:83490214:C:T	VCAN	damaging_missense	chr5	83490214	C	T	0.0001436	0.0001823	0.0001009	21947	19823	0.0005	0.0002	1.775	0.566	5.56	0.324868
SMI+	chr19:57232069:TC:T	AURKC	pLoF	chr19	57232069	TC	T	0.006448	0.006147	0.006781	21879	19762	0.0036	0.0032	0.918	0.774	1.089	0.324894
SMI+	chr1:99892527:C:G	AGL	pLoF	chr1	99892527	C	G	0.0001077	0.0001366	7.566e-05	21955	19825	0.0001	0.0001	1.939	0.519	7.244	0.324903
SMI+	chr11:102779663:A:AT	MMP10	pLoF	chr11	102779663	A	AT	4.792e-05	2.28e-05	7.573e-05	21927	19808	0.0014	0.0009	0.371	0.052	2.67	0.324942
SMI+	chr1:157697857:G:A	FCRL3	pLoF	chr1	157697857	G	A	0.005698	0.005923	0.005449	21947	19821	0.0005	0.0003	1.095	0.914	1.313	0.324942
SMI+	chr5:151343540:A:G	SLC36A2	damaging_missense	chr5	151343540	A	G	4.83e-05	2.301e-05	7.625e-05	21731	19673	0.0103	0.0077	0.371	0.052	2.673	0.325072
SMI+	chr19:6822249:T:A	VAV1	damaging_missense	chr19	6822249	T	A	0.0004031	0.0004668	0.0003332	21423	19509	0.0244	0.016	1.399	0.717	2.731	0.325077
SMI+	7:21543408:C:T	DNAH11	pLoF	7	21543408	C	T	4.789e-05	6.834e-05	2.524e-05	21949	19812	0.0004	0.0007	2.694	0.374	19.403	0.325153
SMI+	chr3:46357899:T:G	CCR2	pLoF	chr3	46357899	T	G	0.0001077	6.831e-05	0.0001513	21958	19825	0	0.0001	0.516	0.138	1.927	0.325171
SMI+	chr12:57696327:GGTCCAAGTGC:G	OS9	pLoF	chr12	57696327	GGTCCAAGTGC	G	4.834e-05	6.907e-05	2.543e-05	21717	19658	0.011	0.0085	2.693	0.374	19.382	0.325174
SMI+	chr14:60114785:G:C	PCNX4	damaging_missense	chr14	60114785	G	C	0.0001077	6.835e-05	0.0001514	21945	19819	0.0006	0.0004	0.517	0.139	1.926	0.325277
SMI+	chr2:102189237:CA:C	IL1RL2	pLoF	chr2	102189237	CA	C	0.002633	0.002415	0.002876	21948	19822	0.0005	0.0002	0.874	0.669	1.143	0.325403
SMI+	chr3:195573953:C:T	APOD	damaging_missense	chr3	195573953	C	T	4.87e-05	2.324e-05	7.669e-05	21512	19558	0.0203	0.0135	0.372	0.052	2.673	0.325527
SMI+	chr1:184818775:A:G	FAM129A	damaging_missense	chr1	184818775	A	G	0.0005152	0.0005704	0.0004542	21913	19817	0.002	0.0005	1.336	0.75	2.378	0.32557
SMI+	chr14:67769631:G:A	ZFYVE26	damaging_missense	chr14	67769631	G	A	4.814e-05	6.872e-05	2.535e-05	21828	19721	0.0059	0.0053	2.693	0.374	19.402	0.32558
SMI+	chr10:98407976:CCA:C	PYROXD2	pLoF	chr10	98407976	CCA	C	0.0007734	0.0008512	0.0006872	21734	19644	0.0102	0.0092	1.282	0.781	2.103	0.325609
SMI+	chr9:69248126:G:C	AL358113.1	damaging_missense	chr9	69248126	G	C	0.0005032	0.0005928	0.0004039	21929	19805	0.0013	0.0011	1.36	0.737	2.509	0.32562
SMI+	chr10:42785621:T:C	BMS1	damaging_missense	chr10	42785621	T	C	0.000552	0.0004567	0.0006577	21898	19766	0.0027	0.003	0.746	0.416	1.338	0.325638
SMI+	chr16:58516050:CGCTCCTGTCGCAGCACACCT:C	SETD6	pLoF	chr16	58516050	CGCTCCTGTCGCAGCACACCT	C	5.021e-05	2.417e-05	7.837e-05	20690	19141	0.0578	0.0346	0.372	0.052	2.675	0.325665
SMI+	chr19:10701672:T:C	QTRT1	damaging_missense	chr19	10701672	T	C	0.002261	0.002129	0.002408	21846	19726	0.0051	0.005	0.865	0.647	1.155	0.32574
SMI+	chr22:17871903:A:G	MICAL3	damaging_missense	chr22	17871903	A	G	4.823e-05	2.297e-05	7.614e-05	21768	19700	0.0087	0.0064	0.371	0.052	2.677	0.325742
SMI+	chr15:59171994:C:T	MYO1E	damaging_missense	chr15	59171994	C	T	4.87e-05	6.975e-05	2.556e-05	21506	19559	0.0206	0.0135	2.69	0.374	19.352	0.325752
SMI+	chr2:170391605:GA:G	MYO3B	pLoF	chr2	170391605	GA	G	0.0001683	0.000206	0.0001266	21846	19742	0.0051	0.0042	1.699	0.59	4.887	0.325757
SMI+	chr11:66748515:C:CT	C11orf80	pLoF	chr11	66748515	C	CT	0.0009473	0.001096	0.0007829	21898	19799	0.0027	0.0014	1.248	0.802	1.942	0.325759
SMI+	chr1:213167916:GC:G	RPS6KC1	pLoF	chr1	213167916	GC	G	0.004692	0.005109	0.004232	21826	19731	0.006	0.0048	1.106	0.904	1.353	0.325786
SMI+	chr6:26465220:GC:G	BTN2A1	pLoF	chr6	26465220	GC	G	0.0002158	0.0001598	0.0002778	21908	19801	0.0023	0.0013	0.627	0.247	1.591	0.32585
SMI+	chr5:113553796:T:C	YTHDC2	damaging_missense	chr5	113553796	T	C	4.787e-05	6.832e-05	2.522e-05	21956	19826	0.0001	0	2.692	0.373	19.41	0.325854
SMI+	chr2:97702769:CA:C	C2orf92	pLoF	chr2	97702769	CA	C	0.0001089	0.0001385	7.63e-05	21653	19658	0.0139	0.0085	1.935	0.519	7.217	0.32587
SMI+	chr9:121152518:C:T	CNTRL	pLoF	chr9	121152518	C	T	0.001101	0.001025	0.001185	21954	19823	0.0002	0.0002	0.814	0.541	1.227	0.325883
SMI+	7:47827408:G:A	PKD1L1	pLoF	7	47827408	G	A	4.813e-05	6.876e-05	2.533e-05	21814	19736	0.0066	0.0045	2.691	0.373	19.4	0.326015
SMI+	chr8:132882609:C:T	TG	pLoF	chr8	132882609	C	T	8.395e-05	0.0001141	5.054e-05	21903	19788	0.0025	0.0019	2.115	0.474	9.429	0.326023
SMI+	chr2:178766424:A:C	TTN	damaging_missense	chr2	178766424	A	C	4.788e-05	2.278e-05	7.567e-05	21947	19822	0.0005	0.0002	0.371	0.051	2.685	0.326031
SMI+	chr11:65526963:T:C	SCYL1	damaging_missense	chr11	65526963	T	C	0.0002173	0.0001613	0.000279	21701	19710	0.0117	0.0059	0.627	0.247	1.591	0.326054
SMI+	chr17:15598622:G:A	AC005324.3	pLoF	chr17	15598622	G	A	0.0001126	7.198e-05	0.000157	20840	19112	0.0509	0.036	0.517	0.138	1.931	0.326063
SMI+	chr22:31126412:G:GC	INPP5J	pLoF	chr22	31126412	G	GC	4.887e-05	7.001e-05	2.564e-05	21427	19501	0.0242	0.0164	2.689	0.373	19.359	0.326074
SMI+	chr12:18282620:C:A	PIK3C2G	pLoF	chr12	18282620	C	A	0.003255	0.003074	0.003455	21958	19826	0	0	0.887	0.698	1.127	0.326113
SMI+	chr17:161533:A:G	DOC2B	damaging_missense	chr17	161533	A	G	4.855e-05	2.315e-05	7.655e-05	21602	19595	0.0162	0.0116	0.372	0.052	2.678	0.326115
SMI+	chr22:36199352:C:T	APOL4	pLoF	chr22	36199352	C	T	0.0006956	0.0007536	0.0006315	21896	19794	0.0028	0.0016	1.291	0.775	2.152	0.326115
SMI+	chr10:133464740:C:CTGGGGTG	SCART1	pLoF	chr10	133464740	C	CTGGGGTG	0.001015	0.001066	0.0009567	21568	19337	0.0178	0.0247	1.244	0.805	1.921	0.326121
SMI+	chr20:25441706:G:C	GINS1	damaging_missense	chr20	25441706	G	C	0.0004828	0.000414	0.0005587	21739	19689	0.01	0.0069	0.731	0.39	1.367	0.326129
SMI+	chr13:95115988:A:AT	ABCC4	pLoF	chr13	95115988	A	AT	4.808e-05	2.291e-05	7.586e-05	21827	19773	0.006	0.0027	0.372	0.052	2.677	0.326132
SMI+	7:100097649:C:T	MCM7	damaging_missense	7	100097649	C	T	0.0001082	6.868e-05	0.0001519	21841	19748	0.0053	0.0039	0.517	0.139	1.928	0.326162
SMI+	chr10:3138036:G:A	PITRM1	pLoF	chr10	3138036	G	A	4.838e-05	2.304e-05	7.637e-05	21697	19641	0.0119	0.0093	0.372	0.052	2.68	0.326264
SMI+	chr19:36950495:T:C	ZNF568	damaging_missense	chr19	36950495	T	C	7.18e-05	4.554e-05	0.0001009	21958	19826	0	0	0.445	0.088	2.243	0.326268
SMI+	chr4:163140380:A:G	NAF1	damaging_missense	chr4	163140380	A	G	0.0001679	0.0002055	0.0001263	21898	19800	0.0027	0.0013	1.697	0.59	4.879	0.326271
SMI+	chr14:102999706:A:G	CDC42BPB	damaging_missense	chr14	102999706	A	G	0.0003036	0.0002549	0.000357	21573	19606	0.0175	0.0111	0.672	0.304	1.485	0.326382
SMI+	chr2:54853669:G:T	EML6	pLoF	chr2	54853669	G	T	4.791e-05	6.839e-05	2.524e-05	21932	19812	0.0012	0.0007	2.685	0.373	19.315	0.326429
SMI+	chr11:124617391:G:C	PANX3	damaging_missense	chr11	124617391	G	C	4.793e-05	6.842e-05	2.525e-05	21923	19804	0.0016	0.0011	2.686	0.373	19.326	0.326438
SMI+	chr20:3908092:C:A	PANK2	damaging_missense	chr20	3908092	C	A	4.787e-05	2.277e-05	7.566e-05	21957	19826	0	0	0.372	0.052	2.681	0.326537
SMI+	chr22:31546952:C:T	SFI1	pLoF	chr22	31546952	C	T	0.0001633	0.0001207	0.0002095	20714	19090	0.0566	0.0371	0.577	0.193	1.73	0.326592
SMI+	chr9:104751131:GCAGAATGAATA:G	NIPSNAP3A	pLoF	chr9	104751131	GCAGAATGAATA	G	0.0003716	0.0002965	0.0004547	21923	19793	0.0016	0.0017	0.701	0.345	1.426	0.326637
SMI+	chr10:23119345:T:C	MSRB2	damaging_missense	chr10	23119345	T	C	0.001135	0.001197	0.001066	21730	19695	0.0104	0.0066	1.227	0.815	1.846	0.326667
SMI+	7:44962972:CT:C	MYO1G	pLoF	7	44962972	CT	C	4.791e-05	2.279e-05	7.573e-05	21935	19807	0.001	0.001	0.372	0.052	2.682	0.326697
SMI+	chr9:70282498:T:C	SMC5	damaging_missense	chr9	70282498	T	C	4.79e-05	6.837e-05	2.523e-05	21941	19817	0.0008	0.0005	2.684	0.373	19.31	0.326724
SMI+	chr12:109447158:G:T	MYO1H	pLoF	chr12	109447158	G	T	4.81e-05	2.29e-05	7.595e-05	21831	19751	0.0058	0.0038	0.372	0.052	2.682	0.326742
SMI+	chr11:64652038:CCA:C	NRXN2	pLoF	chr11	64652038	CCA	C	4.959e-05	7.098e-05	2.604e-05	21133	19199	0.0376	0.0316	2.688	0.372	19.402	0.326748
SMI+	chr1:11668860:T:TG	FBXO6	pLoF	chr1	11668860	T	TG	4.815e-05	2.292e-05	7.604e-05	21811	19726	0.0067	0.005	0.373	0.052	2.681	0.326792
SMI+	chr12:27724063:G:C	MRPS35	damaging_missense	chr12	27724063	G	C	4.829e-05	6.902e-05	2.54e-05	21732	19685	0.0103	0.0071	2.69	0.372	19.445	0.326842
SMI+	chr19:46006679:C:T	CCDC61	damaging_missense	chr19	46006679	C	T	0.0001109	0.0001409	7.786e-05	21297	19266	0.0301	0.0282	1.932	0.518	7.204	0.326852
SMI+	chr19:1979548:C:T	CSNK1G2	damaging_missense	chr19	1979548	C	T	4.969e-05	2.382e-05	7.79e-05	20995	19255	0.0439	0.0288	0.372	0.052	2.684	0.326881
SMI+	chr5:31466247:G:A	DROSHA	damaging_missense	chr5	31466247	G	A	4.817e-05	6.88e-05	2.535e-05	21803	19720	0.0071	0.0053	2.684	0.373	19.323	0.326895
SMI+	chr5:122179643:CT:C	AC010255.3	pLoF	chr5	122179643	CT	C	0.0006244	0.0005261	0.000733	21858	19781	0.0046	0.0023	0.76	0.439	1.316	0.326981
SMI+	chr19:5784587:G:GC	PRR22	pLoF	chr19	5784587	G	GC	0.0004001	0.0003464	0.0004595	21651	19587	0.014	0.012	0.708	0.355	1.412	0.327052
SMI+	chr11:78106895:G:A	ALG8	pLoF	chr11	78106895	G	A	4.823e-05	2.298e-05	7.612e-05	21760	19705	0.009	0.0061	0.373	0.052	2.684	0.327095
SMI+	chr16:67541720:C:A	RIPOR1	damaging_missense	chr16	67541720	C	A	4.797e-05	6.849e-05	2.527e-05	21900	19790	0.0026	0.0018	2.684	0.373	19.331	0.327111
SMI+	chr15:101724231:C:A	TARSL2	pLoF	chr15	101724231	C	A	0.0003353	0.0002736	0.0004037	21932	19818	0.0012	0.0004	0.688	0.326	1.453	0.327161
SMI+	chr1:37559455:G:T	DNALI1	damaging_missense	chr1	37559455	G	T	0.0005633	0.0004674	0.0006688	21394	19437	0.0257	0.0196	0.747	0.417	1.339	0.327181
SMI+	chr2:71189942:A:C	PAIP2B	damaging_missense	chr2	71189942	A	C	4.799e-05	2.284e-05	7.583e-05	21891	19782	0.0031	0.0022	0.372	0.052	2.687	0.327188
SMI+	chr17:7592570:G:A	FXR2	damaging_missense	chr17	7592570	G	A	9.58e-05	6.836e-05	0.0001262	21943	19812	0.0007	0.0007	0.496	0.122	2.016	0.327226
SMI+	chr4:173377279:GA:G	SAP30	pLoF	chr4	173377279	GA	G	8.388e-05	0.0001141	5.049e-05	21920	19805	0.0017	0.0011	2.112	0.473	9.422	0.327233
SMI+	chr4:173377282:TGACAA:T	SAP30	pLoF	chr4	173377282	TGACAA	T	8.386e-05	0.000114	5.048e-05	21924	19810	0.0015	0.0008	2.112	0.473	9.422	0.327233
SMI+	chr1:200608872:G:T	KIF14	damaging_missense	chr1	200608872	G	T	0.0003833	0.0004333	0.000328	21926	19820	0.0015	0.0003	1.418	0.705	2.851	0.327285
SMI+	chr2:124025731:CTG:C	CNTNAP5	pLoF	chr2	124025731	CTG	C	4.843e-05	2.31e-05	7.634e-05	21646	19648	0.0142	0.009	0.373	0.052	2.684	0.327291
SMI+	chr5:134319425:AC:A	CDKL3	pLoF	chr5	134319425	AC	A	4.795e-05	6.845e-05	2.525e-05	21914	19799	0.002	0.0014	2.684	0.372	19.353	0.327362
SMI+	chr12:57038587:G:A	MYO1A	pLoF	chr12	57038587	G	A	0.0001318	9.122e-05	0.0001767	21926	19806	0.0015	0.001	0.551	0.167	1.815	0.327382
SMI+	chr10:52768260:C:A	MBL2	damaging_missense	chr10	52768260	C	A	4.787e-05	6.833e-05	2.522e-05	21952	19824	0.0003	0.0001	2.682	0.372	19.314	0.327385
SMI+	chr1:107057427:G:GT	PRMT6	pLoF	chr1	107057427	G	GT	0.0002513	0.0002961	0.0002018	21953	19823	0.0002	0.0002	1.539	0.649	3.646	0.327466
SMI+	chr20:37522721:C:T	NNAT	pLoF	chr20	37522721	C	T	4.914e-05	2.349e-05	7.726e-05	21283	19416	0.0307	0.0207	0.372	0.051	2.692	0.327483
SMI+	chr22:31879591:G:C	DEPDC5	damaging_missense	chr22	31879591	G	C	0.0001933	0.0002305	0.0001524	21692	19687	0.0121	0.007	1.638	0.61	4.396	0.327567
SMI+	chr2:201307602:AT:A	ALS2CR12	pLoF	chr2	201307602	AT	A	0.00017	0.0002083	0.0001277	21606	19579	0.016	0.0125	1.696	0.589	4.885	0.327605
SMI+	chr1:1232859:C:CG	B3GALT6	pLoF	chr1	1232859	C	CG	0.0001375	0.0001672	0.0001048	20934	19078	0.0466	0.0377	1.813	0.551	5.965	0.327613
SMI+	chr1:21829530:GGT:G	HSPG2	pLoF	chr1	21829530	GGT	G	0.0001081	6.86e-05	0.0001518	21865	19761	0.0042	0.0033	0.518	0.139	1.933	0.32763
SMI+	chr22:30416023:C:T	AC004832.3	pLoF	chr22	30416023	C	T	0.0001078	6.841e-05	0.0001514	21928	19809	0.0014	0.0009	0.518	0.139	1.933	0.327728
SMI+	chr17:3577668:C:T	TRPV1	damaging_missense	chr17	3577668	C	T	4.831e-05	6.905e-05	2.541e-05	21723	19675	0.0107	0.0076	2.679	0.372	19.283	0.327742
SMI+	chr2:161957065:G:C	SLC4A10	damaging_missense	chr2	161957065	G	C	0.0001556	0.0001139	0.0002018	21956	19824	0.0001	0.0001	0.578	0.193	1.731	0.327744
SMI+	chr13:102872361:T:C	BIVM-ERCC5	damaging_missense	chr13	102872361	T	C	4.792e-05	2.28e-05	7.573e-05	21934	19806	0.0011	0.001	0.373	0.052	2.687	0.327878
SMI+	chr4:155352912:C:T	MAP9	pLoF	chr4	155352912	C	T	4.788e-05	6.834e-05	2.522e-05	21948	19824	0.0005	0.0001	2.678	0.372	19.274	0.327891
SMI+	chr19:44176691:T:C	ZNF226	damaging_missense	chr19	44176691	T	C	4.787e-05	6.831e-05	2.522e-05	21958	19825	0	0.0001	2.682	0.372	19.349	0.327937
SMI+	chr16:31143811:A:AC	PRSS36	pLoF	chr16	31143811	A	AC	7.228e-05	4.589e-05	0.0001014	21790	19716	0.0077	0.0055	0.447	0.089	2.246	0.327969
SMI+	chr16:31143814:G:GAGTCACCCCAGAGTCTGGGGA	PRSS36	pLoF	chr16	31143814	G	GAGTCACCCCAGAGTCTGGGGA	7.231e-05	4.591e-05	0.0001015	21784	19705	0.0079	0.0061	0.447	0.089	2.246	0.327969
SMI+	chr4:99564117:TA:T	MTTP	pLoF	chr4	99564117	TA	T	4.793e-05	2.281e-05	7.571e-05	21916	19812	0.0019	0.0007	0.374	0.052	2.688	0.328109
SMI+	chr21:29007836:C:A	RWDD2B	damaging_missense	chr21	29007836	C	A	4.788e-05	2.278e-05	7.567e-05	21950	19823	0.0004	0.0002	0.373	0.052	2.69	0.328132
SMI+	chr17:41518538:TC:T	KRT15	pLoF	chr17	41518538	TC	T	4.788e-05	6.834e-05	2.523e-05	21950	19820	0.0004	0.0003	2.679	0.372	19.304	0.328152
SMI+	chr12:121175465:T:C	P2RX7	damaging_missense	chr12	121175465	T	C	0.0121	0.01226	0.01192	21282	19420	0.0308	0.0205	0.938	0.826	1.066	0.328155
SMI+	7:6520692:A:T	GRID2IP	damaging_missense	7	6520692	A	T	4.838e-05	6.926e-05	2.541e-05	21657	19679	0.0137	0.0074	2.68	0.372	19.326	0.328199
SMI+	chr11:4602358:G:A	TRIM68	pLoF	chr11	4602358	G	A	4.807e-05	6.858e-05	2.534e-05	21872	19733	0.0039	0.0047	2.676	0.372	19.251	0.328257
SMI+	chr6:110315416:C:T	METTL24	pLoF	chr6	110315416	C	T	4.795e-05	2.282e-05	7.577e-05	21908	19798	0.0023	0.0014	0.374	0.052	2.691	0.328335
SMI+	chr15:73949526:T:C	LOXL1	damaging_missense	chr15	73949526	T	C	0.0001562	0.0001144	0.0002023	21844	19768	0.0052	0.0029	0.579	0.193	1.733	0.328406
SMI+	chr6:29670324:T:A	MOG	damaging_missense	chr6	29670324	T	A	0.0002992	0.0003416	0.0002522	21958	19826	0	0	1.483	0.673	3.268	0.328465
SMI+	chr8:144078867:A:G	EXOSC4	damaging_missense	chr8	144078867	A	G	0.0001098	7.007e-05	0.0001533	21408	19570	0.025	0.0129	0.519	0.139	1.935	0.328519
SMI+	chr12:48764871:AT:A	TEX49	pLoF	chr12	48764871	AT	A	0.001731	0.001558	0.001922	21827	19775	0.006	0.0026	0.848	0.61	1.18	0.328528
SMI+	chr16:71933914:C:T	PKD1L3	pLoF	chr16	71933914	C	T	4.85e-05	2.309e-05	7.66e-05	21656	19582	0.0138	0.0123	0.374	0.052	2.691	0.328587
SMI+	chr8:86579224:G:A	CNGB3	pLoF	chr8	86579224	G	A	4.801e-05	6.855e-05	2.528e-05	21882	19775	0.0035	0.0026	2.674	0.372	19.252	0.328642
SMI+	chr1:40408672:A:G	SMAP2	damaging_missense	chr1	40408672	A	G	8.459e-05	0.0001151	5.085e-05	21712	19666	0.0112	0.0081	2.109	0.472	9.426	0.328647
SMI+	chr14:94464705:A:G	SERPINA9	pLoF	chr14	94464705	A	G	0.004789	0.005105	0.00444	21941	19822	0.0008	0.0002	1.103	0.906	1.343	0.328714
SMI+	chr11:108405539:AC:A	C11orf65	pLoF	chr11	108405539	AC	A	0.001025	0.001126	0.0009125	21749	19726	0.0095	0.005	1.239	0.806	1.905	0.328743
SMI+	chr8:60852522:T:G	CHD7	damaging_missense	chr8	60852522	T	G	4.794e-05	6.845e-05	2.525e-05	21914	19804	0.002	0.0011	2.674	0.371	19.247	0.328775
SMI+	chr12:27028354:C:T	MED21	pLoF	chr12	27028354	C	T	4.789e-05	6.837e-05	2.523e-05	21940	19819	0.0008	0.0004	2.673	0.372	19.235	0.328782
SMI+	chr10:133355399:C:T	FUOM	damaging_missense	chr10	133355399	C	T	0.008694	0.008734	0.008651	21869	19767	0.0041	0.003	1.076	0.929	1.248	0.328869
SMI+	chr18:675360:A:T	ENOSF1	pLoF	chr18	675360	A	T	4.808e-05	6.865e-05	2.532e-05	21851	19750	0.0049	0.0038	2.674	0.371	19.252	0.328892
SMI+	chr10:21538832:G:A	MLLT10	pLoF	chr10	21538832	G	A	7.204e-05	4.574e-05	0.0001011	21865	19779	0.0042	0.0024	0.447	0.089	2.249	0.328913
SMI+	chr19:38224165:C:T	DPF1	pLoF	chr19	38224165	C	T	8.646e-05	0.0001183	5.17e-05	21138	19341	0.0373	0.0245	2.106	0.472	9.399	0.328915
SMI+	chr3:193364172:TC:T	ATP13A5	pLoF	chr3	193364172	TC	T	0.001701	0.001824	0.001565	21929	19808	0.0013	0.0009	1.18	0.846	1.646	0.328962
SMI+	7:30752184:C:T	INMT	pLoF	7	30752184	C	T	0.0002431	0.0001853	0.000307	21591	19545	0.0167	0.0142	0.644	0.266	1.559	0.329074
SMI+	chr15:34356083:CAG:C	NUTM1	pLoF	chr15	34356083	CAG	C	4.788e-05	2.278e-05	7.567e-05	21951	19822	0.0003	0.0002	0.374	0.052	2.693	0.329091
SMI+	chr8:11984482:TA:T	DEFB135	pLoF	chr8	11984482	TA	T	7.192e-05	4.563e-05	0.000101	21914	19801	0.002	0.0013	0.447	0.089	2.251	0.32912
SMI+	chr3:180605821:T:C	TTC14	damaging_missense	chr3	180605821	T	C	0.0002639	0.0003197	0.0002021	21895	19789	0.0029	0.0019	1.522	0.654	3.542	0.329154
SMI+	chr10:27039984:G:A	ANKRD26	pLoF	chr10	27039984	G	A	0.000467	0.0004102	0.0005299	21938	19814	0.0009	0.0006	0.729	0.386	1.375	0.329171
SMI+	chr19:4511914:GGC:G	PLIN4	pLoF	chr19	4511914	GGC	G	8.391e-05	0.0001141	5.051e-05	21912	19799	0.0021	0.0014	2.106	0.472	9.396	0.32921
SMI+	7:34778545:C:T	NPSR1	pLoF	7	34778545	C	T	0.005196	0.005191	0.005203	21769	19702	0.0086	0.0063	0.909	0.75	1.101	0.329216
SMI+	chr16:12568618:G:C	SNX29	damaging_missense	chr16	12568618	G	C	7.395e-05	4.708e-05	0.0001035	21239	19328	0.0327	0.0251	0.447	0.089	2.252	0.329233
SMI+	chr17:61869120:A:G	INTS2	damaging_missense	chr17	61869120	A	G	4.792e-05	6.84e-05	2.524e-05	21929	19807	0.0013	0.001	2.671	0.371	19.219	0.329251
SMI+	chr2:178558548:C:T	TTN	damaging_missense	chr2	178558548	C	T	4.787e-05	6.831e-05	2.522e-05	21958	19826	0	0	2.673	0.371	19.28	0.329372
SMI+	chr10:11870336:G:T	PROSER2	damaging_missense	chr10	11870336	G	T	0.000612	0.0006852	0.0005309	21892	19777	0.003	0.0025	1.318	0.757	2.296	0.32939
SMI+	chr1:89592834:A:T	LRRC8B	damaging_missense	chr1	89592834	A	T	4.787e-05	2.277e-05	7.566e-05	21955	19826	0.0001	0	0.375	0.052	2.695	0.329405
SMI+	chr1:207022043:CA:C	C1orf116	pLoF	chr1	207022043	CA	C	0.003636	0.003587	0.00369	21886	19783	0.0033	0.0022	0.893	0.711	1.121	0.329502
SMI+	7:64992360:G:A	ERV3-1	pLoF	7	64992360	G	A	0.1229	0.1217	0.1241	21957	19826	0	0	0.98	0.94	1.021	0.329549
SMI+	7:76611468:CA:C	POMZP3	pLoF	7	76611468	CA	C	0.4899	0.4875	0.4926	21277	19263	0.031	0.0284	0.986	0.96	1.014	0.329562
SMI+	chr3:94036729:C:T	ARL13B	pLoF	chr3	94036729	C	T	0.0001079	0.000137	7.569e-05	21902	19818	0.0026	0.0004	1.926	0.516	7.188	0.329566
SMI+	7:143393670:C:G	EPHA1	pLoF	7	143393670	C	G	8.497e-05	0.0001158	5.102e-05	21594	19599	0.0166	0.0114	2.104	0.472	9.385	0.329574
SMI+	chr15:45661976:T:C	AC090527.2	damaging_missense	chr15	45661976	T	C	0.0003622	0.0004366	0.0002798	21757	19658	0.0092	0.0085	1.434	0.695	2.96	0.329586
SMI+	chr3:172447754:G:T	GHSR	damaging_missense	chr3	172447754	G	T	4.787e-05	2.277e-05	7.566e-05	21957	19826	0	0	0.375	0.052	2.698	0.32969
SMI+	chr11:22377639:G:GC	SLC17A6	pLoF	chr11	22377639	G	GC	0.0007299	0.0008425	0.0006053	21958	19826	0	0	1.288	0.774	2.141	0.329697
SMI+	chr11:1607734:AGCTGG:A	KRTAP5-3	pLoF	chr11	1607734	AGCTGG	A	4.793e-05	2.281e-05	7.576e-05	21925	19800	0.0015	0.0013	0.375	0.052	2.697	0.329702
SMI+	chr22:45931196:AACGC:A	WNT7B	pLoF	chr22	45931196	AACGC	A	4.795e-05	2.282e-05	7.574e-05	21907	19804	0.0023	0.0011	0.375	0.052	2.699	0.329745
SMI+	chr2:3643960:T:C	COLEC11	damaging_missense	chr2	3643960	T	C	0.0001081	0.0001372	7.592e-05	21872	19758	0.0039	0.0034	1.925	0.516	7.181	0.329751
SMI+	chr4:67681574:CA:C	UBA6	pLoF	chr4	67681574	CA	C	0.0002043	0.0002517	0.0001519	21852	19753	0.0048	0.0037	1.612	0.617	4.212	0.329757
SMI+	7:64831491:GA:G	ZNF138	pLoF	7	64831491	GA	G	4.787e-05	2.277e-05	7.568e-05	21956	19821	0.0001	0.0003	0.375	0.052	2.698	0.329806
SMI+	chr11:102718416:T:TAG	MMP8	pLoF	chr11	102718416	T	TAG	4.834e-05	6.911e-05	2.542e-05	21704	19672	0.0116	0.0078	2.667	0.371	19.183	0.32983
SMI+	chr5:76590509:G:GA	IQGAP2	pLoF	chr5	76590509	G	GA	7.182e-05	4.556e-05	0.0001009	21948	19824	0.0005	0.0001	0.448	0.089	2.254	0.329865
SMI+	chr17:28573921:C:CA	ALDOC	pLoF	chr17	28573921	C	CA	4.791e-05	6.838e-05	2.524e-05	21936	19807	0.001	0.001	2.667	0.371	19.185	0.329879
SMI+	chr11:4848271:CT:C	OR51S1	pLoF	chr11	4848271	CT	C	0.0002394	0.0001822	0.0003028	21951	19815	0.0003	0.0006	0.644	0.266	1.56	0.329888
SMI+	chr5:178144073:G:C	RMND5B	damaging_missense	chr5	178144073	G	C	0.000278	0.000207	0.0003564	21734	19640	0.0102	0.0094	0.664	0.291	1.513	0.329904
SMI+	chr15:65197381:G:A	CILP	pLoF	chr15	65197381	G	A	0.0001676	0.000205	0.0001261	21954	19823	0.0002	0.0002	1.69	0.588	4.86	0.32991
SMI+	chr2:127063935:G:T	BIN1	damaging_missense	chr2	127063935	G	T	0.0006896	0.0005768	0.000814	21672	19655	0.013	0.0086	0.771	0.456	1.301	0.32991
SMI+	chr1:44129614:CAG:C	KLF17	pLoF	chr1	44129614	CAG	C	0.0001077	6.831e-05	0.0001513	21958	19825	0	0.0001	0.52	0.139	1.939	0.329917
SMI+	chr13:43837344:C:T	CCDC122	pLoF	chr13	43837344	C	T	0.0002873	0.0002277	0.0003532	21954	19821	0.0002	0.0003	0.67	0.299	1.501	0.329956
SMI+	chr6:41161476:AT:A	TREM2	pLoF	chr6	41161476	AT	A	4.791e-05	2.279e-05	7.571e-05	21936	19813	0.001	0.0007	0.375	0.052	2.699	0.329972
SMI+	chr18:7043347:CT:C	LAMA1	pLoF	chr18	7043347	CT	C	4.787e-05	6.833e-05	2.522e-05	21953	19825	0.0002	0.0001	2.669	0.37	19.249	0.329975
SMI+	chr14:53152586:G:C	DDHD1	damaging_missense	chr14	53152586	G	C	4.787e-05	6.833e-05	2.522e-05	21953	19825	0.0002	0.0001	2.666	0.371	19.177	0.329984
SMI+	chr2:74430499:C:T	RTKN	damaging_missense	chr2	74430499	C	T	0.0003234	0.0003648	0.0002776	21932	19810	0.0012	0.0008	1.459	0.682	3.122	0.330021
SMI+	chr20:35630749:CA:C	CPNE1	pLoF	chr20	35630749	CA	C	4.789e-05	2.278e-05	7.57e-05	21947	19815	0.0005	0.0006	0.375	0.052	2.699	0.330057
SMI+	chr2:75687836:G:A	GCFC2	pLoF	chr2	75687836	G	A	0.0002999	0.0003426	0.0002527	21889	19788	0.0031	0.0019	1.481	0.672	3.265	0.330086
SMI+	chr17:36510798:G:A	MYO19	pLoF	chr17	36510798	G	A	4.795e-05	2.282e-05	7.577e-05	21910	19798	0.0022	0.0014	0.375	0.052	2.701	0.330179
SMI+	chr10:99727096:G:A	COX15	damaging_missense	chr10	99727096	G	A	4.793e-05	6.843e-05	2.524e-05	21919	19806	0.0018	0.001	2.667	0.37	19.223	0.330243
SMI+	chr19:5707792:G:A	LONP1	damaging_missense	chr19	5707792	G	A	0.0001991	0.000143	0.0002604	20981	19201	0.0445	0.0315	0.612	0.228	1.644	0.330245
SMI+	chr5:151822753:G:A	GLRA1	damaging_missense	chr5	151822753	G	A	4.79e-05	6.838e-05	2.523e-05	21937	19818	0.001	0.0004	2.667	0.37	19.214	0.330285
SMI+	7:142172164:G:T	MGAM2	pLoF	7	142172164	G	T	5.002e-05	7.123e-05	2.642e-05	21058	18928	0.041	0.0453	2.666	0.37	19.199	0.330326
SMI+	7:143288508:TG:T	CASP2	pLoF	7	143288508	TG	T	4.95e-05	7.155e-05	2.572e-05	20965	19439	0.0452	0.0195	2.666	0.37	19.199	0.330326
SMI+	chr4:109741090:C:T	CFI	damaging_missense	chr4	109741090	C	T	0.0001324	9.164e-05	0.0001775	21824	19722	0.0061	0.0052	0.554	0.168	1.822	0.330431
SMI+	chr10:48232205:C:CA	FRMPD2	pLoF	chr10	48232205	C	CA	0.001138	0.001003	0.001287	21932	19817	0.0012	0.0005	0.819	0.548	1.224	0.330436
SMI+	chr9:121989568:C:G	TTLL11	damaging_missense	chr9	121989568	C	G	4.788e-05	2.278e-05	7.568e-05	21947	19821	0.0005	0.0003	0.375	0.052	2.701	0.330548
SMI+	chr1:19288559:C:A	AKR7A3	pLoF	chr1	19288559	C	A	4.804e-05	6.86e-05	2.529e-05	21865	19768	0.0042	0.0029	2.666	0.37	19.225	0.330556
SMI+	chr2:102657570:A:C	SLC9A2	damaging_missense	chr2	102657570	A	C	0.0001079	0.0001369	7.58e-05	21909	19789	0.0022	0.0019	1.922	0.515	7.172	0.330575
SMI+	chr17:18662386:G:A	ZNF286B	pLoF	chr17	18662386	G	A	0.0602	0.06108	0.05921	21913	19793	0.002	0.0017	1.029	0.971	1.09	0.330616
SMI+	chr9:70536579:T:A	TRPM3	pLoF	chr9	70536579	T	A	4.787e-05	2.278e-05	7.567e-05	21953	19824	0.0002	0.0001	0.376	0.052	2.702	0.330652
SMI+	chr15:48136825:C:T	SLC24A5	pLoF	chr15	48136825	C	T	0.0001077	6.831e-05	0.0001513	21958	19826	0	0	0.52	0.139	1.941	0.330662
SMI+	chr6:36727617:G:A	RAB44	damaging_missense	chr6	36727617	G	A	0.001068	0.001132	0.0009968	21639	19563	0.0145	0.0133	1.227	0.812	1.854	0.330695
SMI+	chr11:73394597:G:T	RELT	damaging_missense	chr11	73394597	G	T	0.0005155	0.0004336	0.0006062	21908	19797	0.0023	0.0015	0.746	0.414	1.346	0.330846
SMI+	chr9:33385752:C:T	AQP7	damaging_missense	chr9	33385752	C	T	0.0001924	0.0001373	0.0002535	21851	19727	0.0049	0.005	0.613	0.228	1.645	0.33096
SMI+	chr20:58228482:A:AG	ANKRD60	pLoF	chr20	58228482	A	AG	0.0002219	0.0001657	0.0002828	21117	19446	0.0383	0.0192	0.63	0.248	1.599	0.330997
SMI+	chr21:14964830:TA:T	NRIP1	pLoF	chr21	14964830	TA	T	0.0003471	0.0003871	0.0003027	21956	19821	0.0001	0.0003	1.439	0.691	2.997	0.331138
SMI+	chr1:89057991:C:T	GBP1	pLoF	chr1	89057991	C	T	0.0002165	0.0001603	0.0002786	21836	19741	0.0056	0.0043	0.63	0.248	1.599	0.331139
SMI+	chr1:204190483:CT:C	KISS1	pLoF	chr1	204190483	CT	C	0.251	0.2479	0.2543	20810	19252	0.0523	0.029	0.984	0.954	1.016	0.331245
SMI+	chr15:65982368:C:T	MEGF11	damaging_missense	chr15	65982368	C	T	0.0002757	0.0002054	0.0003536	21911	19799	0.0021	0.0014	0.664	0.291	1.516	0.331269
SMI+	chr20:2866232:GA:G	VPS16	pLoF	chr20	2866232	GA	G	0.001274	0.001236	0.001316	21844	19753	0.0052	0.0037	0.825	0.559	1.217	0.331322
SMI+	chr5:151298665:G:GA	SLC36A3	pLoF	chr5	151298665	G	GA	4.866e-05	6.962e-05	2.557e-05	21546	19554	0.0188	0.0137	2.659	0.369	19.142	0.331523
SMI+	chr2:75198574:A:G	TACR1	damaging_missense	chr2	75198574	A	G	4.791e-05	6.839e-05	2.524e-05	21933	19808	0.0011	0.0009	2.667	0.368	19.321	0.331524
SMI+	chr1:109604015:C:G	GNAT2	damaging_missense	chr1	109604015	C	G	0.0004073	0.000342	0.0004797	21933	19806	0.0011	0.001	0.715	0.362	1.408	0.331576
SMI+	chr19:50876572:A:AT	KLK2	pLoF	chr19	50876572	A	AT	4.797e-05	6.854e-05	2.524e-05	21884	19806	0.0034	0.001	2.66	0.369	19.175	0.33159
SMI+	chr8:97805464:A:AACATGTGCATTGCCATTGCGATTTCTCTTCTCATGATCCTGATATGTGCTATGGCTACTTACGGAGC	LAPTM4B	pLoF	chr8	97805464	A	AACATGTGCATTGCCATTGCGATTTCTCTTCTCATGATCCTGATATGTGCTATGGCTACTTACGGAGC	7.339e-05	4.671e-05	0.0001027	21409	19468	0.025	0.0181	0.449	0.089	2.262	0.331602
SMI+	chr1:54195490:G:A	CYB5RL	pLoF	chr1	54195490	G	A	0.0002768	0.0003208	0.0002281	21821	19727	0.0062	0.005	1.504	0.66	3.431	0.331676
SMI+	chr1:53894534:G:A	DIO1	pLoF	chr1	53894534	G	A	4.845e-05	6.93e-05	2.547e-05	21646	19630	0.0142	0.0099	2.662	0.369	19.217	0.331701
SMI+	chr16:20320346:G:T	GP2	pLoF	chr16	20320346	G	T	0.0006963	0.0007769	0.0006072	21883	19763	0.0034	0.0032	1.294	0.769	2.176	0.331703
SMI+	chr17:69523534:C:G	MAP2K6	damaging_missense	chr17	69523534	C	G	0.0002162	0.0002516	0.0001771	21859	19764	0.0045	0.0031	1.586	0.625	4.022	0.331875
SMI+	chr16:89870092:C:A	SPIRE2	damaging_missense	chr16	89870092	C	A	0.0001331	9.228e-05	0.0001782	21673	19640	0.013	0.0094	0.555	0.169	1.825	0.331926
SMI+	chr22:41346168:T:C	ZC3H7B	damaging_missense	chr22	41346168	T	C	0.0006434	0.0007412	0.0005358	21587	19598	0.0169	0.0115	1.297	0.767	2.193	0.33204
SMI+	chr15:45061099:C:T	SORD	pLoF	chr15	45061099	C	T	4.88e-05	6.982e-05	2.564e-05	21484	19499	0.0216	0.0165	2.658	0.369	19.159	0.332058
SMI+	chr19:38831098:GCACCAGAGAT:G	AC008982.1	pLoF	chr19	38831098	GCACCAGAGAT	G	4.86e-05	2.32e-05	7.653e-05	21554	19600	0.0184	0.0114	0.376	0.052	2.711	0.332063
SMI+	chr16:52450329:G:A	TOX3	damaging_missense	chr16	52450329	G	A	4.787e-05	6.832e-05	2.523e-05	21955	19821	0.0001	0.0003	2.661	0.368	19.252	0.33225
SMI+	chr19:42730003:T:A	PSG3	pLoF	chr19	42730003	T	A	0.0001676	0.000205	0.0001261	21953	19825	0.0002	0.0001	1.686	0.586	4.848	0.332308
SMI+	chr2:144399406:A:G	ZEB2	damaging_missense	chr2	144399406	A	G	4.787e-05	6.832e-05	2.522e-05	21957	19826	0	0	2.654	0.369	19.101	0.33232
SMI+	chr17:8569779:G:A	MYH10	damaging_missense	chr17	8569779	G	A	4.788e-05	2.278e-05	7.567e-05	21950	19822	0.0004	0.0002	0.377	0.052	2.711	0.332391
SMI+	chr8:94170871:G:A	CDH17	pLoF	chr8	94170871	G	A	4.797e-05	6.849e-05	2.526e-05	21900	19796	0.0026	0.0015	2.664	0.367	19.323	0.332439
SMI+	chr5:98888222:C:T	CHD1	damaging_missense	chr5	98888222	C	T	4.799e-05	6.85e-05	2.528e-05	21897	19778	0.0028	0.0024	2.653	0.369	19.093	0.332509
SMI+	chr1:161340596:G:A	SDHC	pLoF	chr1	161340596	G	A	4.925e-05	2.357e-05	7.733e-05	21211	19398	0.034	0.0216	0.377	0.052	2.713	0.332525
SMI+	chr1:16922770:CCGCAACCTCT:C	CROCC	pLoF	chr1	16922770	CCGCAACCTCT	C	0.0004694	0.0003896	0.0005578	21818	19721	0.0064	0.0053	0.731	0.388	1.378	0.332636
SMI+	chr5:94665860:G:A	SLF1	pLoF	chr5	94665860	G	A	4.8e-05	2.286e-05	7.579e-05	21875	19792	0.0038	0.0017	0.377	0.052	2.713	0.332639
SMI+	chr15:76340416:G:C	ISL2	damaging_missense	chr15	76340416	G	C	0.0001081	0.0001372	7.585e-05	21868	19775	0.0041	0.0026	1.917	0.514	7.154	0.332676
SMI+	chr19:45346731:TC:T	KLC3	pLoF	chr19	45346731	TC	T	4.826e-05	6.914e-05	2.533e-05	21695	19743	0.012	0.0042	2.652	0.369	19.089	0.332732
SMI+	chr15:67236456:A:G	AAGAB	damaging_missense	chr15	67236456	A	G	0.001042	0.001162	0.0009083	21939	19818	0.0009	0.0004	1.234	0.806	1.888	0.332732
SMI+	chr14:35087950:C:A	PPP2R3C	pLoF	chr14	35087950	C	A	0.0001084	0.0001378	7.599e-05	21768	19739	0.0087	0.0044	1.917	0.514	7.15	0.332756
SMI+	chr2:241102255:G:A	MTERF4	pLoF	chr2	241102255	G	A	0.003467	0.003302	0.003648	21802	19737	0.0071	0.0045	0.891	0.705	1.126	0.332791
SMI+	chr15:64861540:C:T	AC069368.1	pLoF	chr15	64861540	C	T	9.943e-05	7.116e-05	0.0001306	21080	19149	0.04	0.0342	0.5	0.123	2.033	0.332795
SMI+	chr6:49786061:G:A	PGK 2.00	damaging_missense	chr6	49786061	G	A	4.787e-05	6.831e-05	2.522e-05	21958	19825	0	0.0001	2.654	0.368	19.128	0.332803
SMI+	chr18:54917974:A:T	CCDC68	pLoF	chr18	54917974	A	T	0.000702	0.0007547	0.0006445	21201	19396	0.0345	0.0217	1.296	0.767	2.189	0.332917
SMI+	chr9:37784799:C:A	EXOSC3	damaging_missense	chr9	37784799	C	A	4.79e-05	6.837e-05	2.523e-05	21939	19819	0.0009	0.0004	2.653	0.368	19.114	0.332957
SMI+	chr17:12113349:C:G	MAP2K4	damaging_missense	chr17	12113349	C	G	7.296e-05	4.631e-05	0.0001025	21595	19521	0.0165	0.0154	0.45	0.09	2.264	0.333022
SMI+	chr10:97936231:G:T	CRTAC1	pLoF	chr10	97936231	G	T	4.85e-05	6.935e-05	2.55e-05	21628	19610	0.015	0.0109	2.65	0.368	19.068	0.333045
SMI+	chr11:18709386:C:T	IGSF22	pLoF	chr11	18709386	C	T	7.23e-05	4.591e-05	0.0001015	21782	19709	0.008	0.0059	0.45	0.09	2.265	0.33305
SMI+	chr3:190408436:G:A	CLDN16	damaging_missense	chr3	190408436	G	A	0.0008155	0.0009362	0.0006821	21898	19793	0.0027	0.0017	1.268	0.784	2.053	0.333057
SMI+	chr3:179719977:T:A	USP13	damaging_missense	chr3	179719977	T	A	0.0001319	9.133e-05	0.0001768	21898	19793	0.0027	0.0017	0.555	0.169	1.828	0.33316
SMI+	chr5:140801721:CTGAA:C	PCDHA3	pLoF	chr5	140801721	CTGAA	C	0.01448	0.01498	0.01392	21957	19826	0	0	1.058	0.944	1.187	0.333282
SMI+	chr3:27390040:C:T	SLC4A7	damaging_missense	chr3	27390040	C	T	4.792e-05	6.84e-05	2.524e-05	21930	19810	0.0013	0.0008	2.649	0.368	19.074	0.333341
SMI+	chr1:62841438:G:A	ATG4C	damaging_missense	chr1	62841438	G	A	4.823e-05	6.902e-05	2.533e-05	21733	19737	0.0102	0.0045	2.651	0.368	19.103	0.33338
SMI+	chr3:9712794:T:G	CPNE9	damaging_missense	chr3	9712794	T	G	0.0002639	0.0002968	0.0002274	21898	19790	0.0027	0.0018	1.516	0.653	3.521	0.333394
SMI+	chr8:38266171:G:C	PLPP5	damaging_missense	chr8	38266171	G	C	4.797e-05	2.282e-05	7.582e-05	21912	19783	0.0021	0.0022	0.377	0.052	2.72	0.333482
SMI+	chr20:34951744:G:A	GSS	pLoF	chr20	34951744	G	A	0.0001704	0.0002088	0.000128	21551	19534	0.0185	0.0147	1.684	0.586	4.841	0.333492
SMI+	chr2:108308425:GA:G	SULT1C2	pLoF	chr2	108308425	GA	G	0.003259	0.003352	0.003156	21924	19804	0.0015	0.0011	1.127	0.885	1.435	0.333543
SMI+	chr2:178568319:C:G	TTN	damaging_missense	chr2	178568319	C	G	0.00359	0.003757	0.003405	21958	19826	0	0	1.119	0.891	1.407	0.333573
SMI+	chr15:37943387:C:T	TMCO5A	pLoF	chr15	37943387	C	T	0.0001085	0.0001378	7.612e-05	21774	19707	0.0084	0.006	1.916	0.513	7.164	0.333588
SMI+	chr1:203484120:GCTGGAACA:G	PRELP	pLoF	chr1	203484120	GCTGGAACA	G	4.799e-05	6.857e-05	2.526e-05	21876	19796	0.0037	0.0015	2.65	0.368	19.101	0.333602
SMI+	chr1:46613371:C:T	MOB3C	pLoF	chr1	46613371	C	T	0.0005655	0.0006416	0.0004813	21820	19737	0.0063	0.0045	1.33	0.746	2.37	0.333661
SMI+	chr19:619246:A:C	POLRMT	damaging_missense	chr19	619246	A	C	0.003871	0.003709	0.004051	21838	19748	0.0055	0.0039	0.897	0.72	1.118	0.333701
SMI+	chr17:48801580:TAG:T	TTLL6	pLoF	chr17	48801580	TAG	T	4.903e-05	7.034e-05	2.568e-05	21325	19469	0.0288	0.018	2.647	0.368	19.048	0.333737
SMI+	chr20:25281009:G:A	PYGB	damaging_missense	chr20	25281009	G	A	4.837e-05	6.919e-05	2.542e-05	21679	19670	0.0127	0.0079	2.651	0.367	19.144	0.333741
SMI+	chr17:18672345:G:T	FOXO3B	damaging_missense	chr17	18672345	G	T	4.787e-05	6.832e-05	2.522e-05	21956	19825	0.0001	0.0001	2.649	0.367	19.099	0.333743
SMI+	chr13:45713882:C:A	SPERT	pLoF	chr13	45713882	C	A	0.08894	0.08793	0.09005	21931	19811	0.0012	0.0008	0.977	0.931	1.025	0.333758
SMI+	chr12:10882636:G:A	AC006518.7	pLoF	chr12	10882636	G	A	0.002216	0.002028	0.002424	21939	19803	0.0009	0.0012	0.867	0.649	1.158	0.334012
SMI+	chr1:204468949:G:C	PIK3C2B	damaging_missense	chr1	204468949	G	C	8.38e-05	0.0001139	5.046e-05	21948	19816	0.0005	0.0005	2.09	0.468	9.325	0.334104
SMI+	chr5:177511879:TC:T	DDX41	pLoF	chr5	177511879	TC	T	0.0001206	9.185e-05	0.0001523	21774	19701	0.0084	0.0063	0.539	0.154	1.89	0.334114
SMI+	7:25161197:A:AT	C7orf31	pLoF	7	25161197	A	AT	4.797e-05	6.852e-05	2.525e-05	21892	19799	0.003	0.0014	2.647	0.367	19.09	0.334138
SMI+	chr21:26051152:C:T	APP	damaging_missense	chr21	26051152	C	T	0.0001318	0.0001596	0.0001009	21930	19814	0.0013	0.0006	1.798	0.547	5.913	0.334222
SMI+	chr21:39423059:TG:T	LCA5L	pLoF	chr21	39423059	TG	T	0.0001077	0.0001366	7.566e-05	21957	19826	0	0	1.913	0.513	7.132	0.334228
SMI+	chr2:171326140:C:CCTTGCATCCTTTGGAAACAAAGTATTAAAAAGATACCCAGTTT	METTL8	pLoF	chr2	171326140	C	CCTTGCATCCTTTGGAAACAAAGTATTAAAAAGATACCCAGTTT	0.002276	0.002052	0.002523	21932	19816	0.0012	0.0005	0.868	0.651	1.157	0.334261
SMI+	chr8:17027505:G:C	MICU3	damaging_missense	chr8	17027505	G	C	4.792e-05	6.841e-05	2.524e-05	21927	19809	0.0014	0.0009	2.649	0.367	19.143	0.334284
SMI+	chr4:2208242:ATT:A	POLN	pLoF	chr4	2208242	ATT	A	0.0009096	0.001002	0.0008071	21952	19824	0.0003	0.0001	1.247	0.796	1.954	0.334424
SMI+	chr4:2208246:ATGCTTCCT:A	POLN	pLoF	chr4	2208246	ATGCTTCCT	A	0.0009096	0.001002	0.0008071	21952	19824	0.0003	0.0001	1.247	0.796	1.954	0.334424
SMI+	chr3:48604650:C:A	UQCRC1	pLoF	chr3	48604650	C	A	4.86e-05	2.313e-05	7.679e-05	21617	19534	0.0155	0.0147	0.378	0.052	2.726	0.3345
SMI+	chr17:10513822:A:G	MYH1	damaging_missense	chr17	10513822	A	G	4.805e-05	6.858e-05	2.531e-05	21873	19753	0.0039	0.0037	2.643	0.367	19.029	0.334505
SMI+	chrX:135022450:G:A	RTL8B	pLoF	chrX	135022450	G	A	6.156e-05	9.418e-05	2.581e-05	21236	19375	0.0329	0.0228	2.093	0.467	9.389	0.334576
SMI+	chr12:103685045:T:G	STAB2	pLoF	chr12	103685045	T	G	8.805e-05	0.0001207	5.25e-05	20705	19047	0.0571	0.0393	2.088	0.468	9.322	0.334605
SMI+	chr9:35089199:A:G	PIGO	damaging_missense	chr9	35089199	A	G	0.0001318	9.125e-05	0.0001768	21919	19798	0.0018	0.0014	0.556	0.169	1.831	0.334655
SMI+	chr19:1370665:C:T	MUM1	pLoF	chr19	1370665	C	T	4.789e-05	2.279e-05	7.568e-05	21944	19820	0.0006	0.0003	0.378	0.053	2.725	0.334658
SMI+	chr9:136674809:T:C	AGPAT2	pLoF	chr9	136674809	T	C	0.0002882	0.0002402	0.0003405	20817	19089	0.052	0.0372	0.665	0.291	1.523	0.33467
SMI+	chr11:66341205:C:G	BRMS1	pLoF	chr11	66341205	C	G	4.809e-05	2.289e-05	7.596e-05	21846	19746	0.0051	0.004	0.379	0.053	2.724	0.334715
SMI+	7:143139074:G:T	PIP	pLoF	7	143139074	G	T	0.0004232	0.0004842	0.0003559	21684	19671	0.0125	0.0078	1.389	0.712	2.711	0.334952
SMI+	chr19:3381807:C:A	NFIC	damaging_missense	chr19	3381807	C	A	0.0001915	0.0002278	0.0001513	21953	19822	0.0002	0.0002	1.625	0.606	4.362	0.334991
SMI+	chr2:96114903:T:C	ADRA2B	damaging_missense	chr2	96114903	T	C	4.809e-05	6.868e-05	2.532e-05	21839	19750	0.0054	0.0038	2.64	0.367	19.001	0.335006
SMI+	chr6:4133618:A:AT	ECI2	pLoF	chr6	4133618	A	AT	0.0001676	0.0002051	0.0001261	21941	19819	0.0008	0.0004	1.682	0.584	4.84	0.335035
SMI+	chr18:691067:CCT:C	ENOSF1	pLoF	chr18	691067	CCT	C	0.0001078	0.0001368	7.571e-05	21936	19813	0.001	0.0007	1.911	0.512	7.132	0.335082
SMI+	chr3:171620433:T:G	PLD1	damaging_missense	chr3	171620433	T	G	4.839e-05	6.926e-05	2.542e-05	21659	19673	0.0136	0.0077	2.64	0.367	19.008	0.335126
SMI+	chr3:130413557:C:T	COL6A5	pLoF	chr3	130413557	C	T	0.005724	0.005347	0.006141	21787	19703	0.0078	0.0062	0.915	0.763	1.097	0.33518
SMI+	chr2:201494570:AG:A	C2CD6	pLoF	chr2	201494570	AG	A	0.0007898	0.0007059	0.0008827	21958	19826	0	0	0.787	0.483	1.281	0.335298
SMI+	chr12:57104567:C:T	STAT6	damaging_missense	chr12	57104567	C	T	4.878e-05	2.325e-05	7.691e-05	21501	19503	0.0208	0.0163	0.379	0.053	2.727	0.335298
SMI+	chr17:21702822:CGT:C	KCNJ18	pLoF	chr17	21702822	CGT	C	0.001729	0.001531	0.001949	21887	19749	0.0032	0.0039	0.85	0.611	1.183	0.33535
SMI+	chr16:20954956:A:G	DNAH3	damaging_missense	chr16	20954956	A	G	0.0008865	0.0009349	0.0008329	21927	19811	0.0014	0.0008	1.254	0.792	1.985	0.335351
SMI+	chr11:114522878:C:A	NXPE1	pLoF	chr11	114522878	C	A	0.0002776	0.0003216	0.0002289	21764	19660	0.0088	0.0084	1.499	0.658	3.418	0.335365
SMI+	chr4:38774308:A:G	TLR10	damaging_missense	chr4	38774308	A	G	0.0008376	0.0007287	0.0009583	21958	19826	0	0	0.792	0.494	1.272	0.335367
SMI+	chr10:27413509:G:A	PTCHD3	pLoF	chr10	27413509	G	A	0.0003472	0.0002735	0.0004289	21941	19820	0.0008	0.0003	0.697	0.335	1.453	0.335397
SMI+	chr9:127397912:T:A	SLC2A8	damaging_missense	chr9	127397912	T	A	0.0001327	9.198e-05	0.0001776	21743	19712	0.0098	0.0058	0.557	0.169	1.832	0.33541
SMI+	chr10:94938777:G:A	CYP2C9	damaging_missense	chr10	94938777	G	A	0.0005162	0.0004114	0.0006322	21875	19772	0.0038	0.0027	0.744	0.407	1.359	0.335424
SMI+	chr14:76860783:G:GGCCT	LRRC74A	pLoF	chr14	76860783	G	GGCCT	4.799e-05	6.853e-05	2.527e-05	21888	19784	0.0032	0.0021	2.638	0.366	18.991	0.335487
SMI+	chr12:2939323:T:G	TULP3	damaging_missense	chr12	2939323	T	G	0.0003052	0.0002335	0.0003839	21416	19537	0.0247	0.0146	0.678	0.308	1.495	0.335567
SMI+	chr3:38698318:C:T	SCN10A	pLoF	chr3	38698318	C	T	7.181e-05	4.555e-05	0.0001009	21955	19822	0.0001	0.0002	0.452	0.09	2.275	0.335569
SMI+	chr8:42756720:AT:A	CHRNA6	pLoF	chr8	42756720	AT	A	0.0002752	0.0003416	0.0002018	21958	19825	0	0.0001	1.503	0.656	3.442	0.335602
SMI+	chr16:90040299:G:A	GAS8	pLoF	chr16	90040299	G	A	0.0008676	0.001002	0.0007192	21451	19465	0.0231	0.0182	1.261	0.787	2.02	0.335712
SMI+	chr4:105718008:T:C	GSTCD	damaging_missense	chr4	105718008	T	C	0.0001078	0.0001367	7.574e-05	21945	19804	0.0006	0.0011	1.909	0.512	7.124	0.335712
SMI+	chr10:97895284:A:C	CRTAC1	damaging_missense	chr10	97895284	A	C	4.813e-05	6.876e-05	2.533e-05	21816	19741	0.0065	0.0043	2.636	0.366	18.985	0.335838
SMI+	chr1:1072160:C:T	RNF223	pLoF	chr1	1072160	C	T	4.787e-05	2.277e-05	7.566e-05	21956	19826	0.0001	0	0.379	0.053	2.734	0.335858
SMI+	chr8:98035667:GAC:G	MATN2	pLoF	chr8	98035667	GAC	G	0.000132	9.139e-05	0.0001768	21885	19794	0.0033	0.0016	0.557	0.169	1.834	0.335867
SMI+	chr22:37373302:G:A	ELFN2	pLoF	chr22	37373302	G	A	0.002214	0.002437	0.001967	21955	19824	0.0001	0.0001	1.154	0.862	1.547	0.336053
SMI+	chr5:172339838:C:A	SH3PXD2B	damaging_missense	chr5	172339838	C	A	0.0002036	0.0001595	0.0002524	21941	19809	0.0008	0.0009	0.624	0.239	1.631	0.336055
SMI+	chr16:67436802:C:G	HSD11B2	pLoF	chr16	67436802	C	G	4.789e-05	6.835e-05	2.523e-05	21947	19815	0.0005	0.0006	2.634	0.366	18.959	0.336092
SMI+	chr2:29227060:C:T	ALK	damaging_missense	chr2	29227060	C	T	4.887e-05	6.997e-05	2.566e-05	21438	19487	0.0237	0.0171	2.634	0.366	18.963	0.336203
SMI+	chr5:65660698:G:A	TRAPPC13	pLoF	chr5	65660698	G	A	0.0007145	0.0008305	0.0005863	21674	19616	0.0129	0.0106	1.289	0.768	2.162	0.336208
SMI+	chr11:102704607:A:G	MMP27	damaging_missense	chr11	102704607	A	G	4.788e-05	6.834e-05	2.522e-05	21949	19822	0.0004	0.0002	2.639	0.365	19.068	0.336208
SMI+	chr3:101676797:A:G	ZBTB11	damaging_missense	chr3	101676797	A	G	0.0004554	0.0005018	0.000404	21920	19801	0.0017	0.0013	1.369	0.721	2.6	0.336471
SMI+	chr9:98132264:A:G	CORO2A	damaging_missense	chr9	98132264	A	G	4.86e-05	6.952e-05	2.554e-05	21576	19576	0.0174	0.0126	2.634	0.365	18.984	0.336474
SMI+	chr1:67095374:G:T	C1orf141	pLoF	chr1	67095374	G	T	7.183e-05	4.556e-05	0.0001009	21947	19817	0.0005	0.0005	0.453	0.09	2.278	0.336509
SMI+	chr19:7375766:C:T	AC119396.1	pLoF	chr19	7375766	C	T	0.002723	0.00292	0.002506	21579	19554	0.0173	0.0137	1.138	0.874	1.48	0.33662
SMI+	chr3:46539106:AAATAACTG:A	LRRC2	pLoF	chr3	46539106	AAATAACTG	A	0.0002278	0.0002739	0.0001768	21904	19797	0.0025	0.0015	1.56	0.63	3.865	0.336719
SMI+	chr5:112262514:C:A	EPB41L4A	damaging_missense	chr5	112262514	C	A	4.829e-05	6.905e-05	2.538e-05	21722	19697	0.0107	0.0065	2.637	0.364	19.086	0.336847
SMI+	chr6:34878698:C:G	TAF11	damaging_missense	chr6	34878698	C	G	0.0001084	0.0001376	7.605e-05	21804	19724	0.007	0.0051	1.907	0.511	7.121	0.336944
SMI+	chr2:177727728:T:C	PDE11A	damaging_missense	chr2	177727728	T	C	0.0001558	0.0001141	0.000202	21916	19802	0.0019	0.0012	0.584	0.195	1.75	0.336982
SMI+	chr3:172448159:C:T	GHSR	damaging_missense	chr3	172448159	C	T	0.0001676	0.000205	0.0001261	21954	19822	0.0002	0.0002	1.678	0.583	4.827	0.336988
SMI+	chr6:73763607:C:A	CD109	damaging_missense	chr6	73763607	C	A	4.791e-05	6.84e-05	2.523e-05	21931	19815	0.0012	0.0006	2.632	0.365	18.991	0.337023
SMI+	chr12:105070617:A:T	ALDH1L2	pLoF	chr12	105070617	A	T	0.0008504	0.0009119	0.0007824	21932	19811	0.0012	0.0008	1.259	0.787	2.013	0.337103
SMI+	chr15:43184265:G:GT	TMEM62	pLoF	chr15	43184265	G	GT	0.0001083	0.0001376	7.601e-05	21805	19734	0.007	0.0046	1.905	0.511	7.106	0.337122
SMI+	chr14:91199779:G:A	DGLUCY	damaging_missense	chr14	91199779	G	A	4.87e-05	6.971e-05	2.557e-05	21517	19553	0.0201	0.0138	2.628	0.365	18.908	0.337171
SMI+	chr14:21400280:C:G	CHD8	damaging_missense	chr14	21400280	C	G	4.789e-05	6.834e-05	2.524e-05	21948	19813	0.0005	0.0007	2.63	0.365	18.947	0.337206
SMI+	chr14:21400281:G:A	CHD8	damaging_missense	chr14	21400281	G	A	4.788e-05	6.833e-05	2.523e-05	21951	19820	0.0003	0.0003	2.63	0.365	18.947	0.337206
SMI+	chr16:78164181:A:G	WWOX	pLoF	chr16	78164181	A	G	0.0003864	0.0004372	0.0003304	21727	19676	0.0105	0.0076	1.408	0.7	2.832	0.337215
SMI+	chr14:60115718:G:C	PCNX4	pLoF	chr14	60115718	G	C	0.0002992	0.0003416	0.0002522	21954	19825	0.0002	0.0001	1.472	0.668	3.244	0.337288
SMI+	chr17:41190576:C:A	KRTAP9-1	pLoF	chr17	41190576	C	A	0.001987	0.001787	0.002208	21822	19702	0.0062	0.0063	0.86	0.631	1.171	0.337291
SMI+	chr15:59689391:G:GGCGTGGCGGCGGC	BNIP2	pLoF	chr15	59689391	G	GGCGTGGCGGCGGC	0.0001915	0.0002278	0.0001514	21951	19818	0.0003	0.0004	1.622	0.604	4.355	0.337303
SMI+	chr22:46536234:G:A	CELSR1	damaging_missense	chr22	46536234	G	A	4.791e-05	2.279e-05	7.571e-05	21936	19813	0.001	0.0007	0.38	0.053	2.739	0.337321
SMI+	chr19:38406909:G:C	FAM98C	pLoF	chr19	38406909	G	C	0.0009884	0.0008742	0.001114	21162	19308	0.0362	0.0261	0.805	0.517	1.254	0.337385
SMI+	7:156963996:A:AT	NOM1	pLoF	7	156963996	A	AT	4.926e-05	7.062e-05	2.582e-05	21240	19362	0.0327	0.0234	2.628	0.365	18.929	0.337426
SMI+	chr19:16566635:T:C	SLC35E1	damaging_missense	chr19	16566635	T	C	4.919e-05	2.347e-05	7.752e-05	21306	19349	0.0297	0.0241	0.381	0.053	2.74	0.337451
SMI+	7:27793124:G:A	TAX1BP1	damaging_missense	7	27793124	G	A	0.0009355	0.0007993	0.001086	21893	19796	0.003	0.0015	0.803	0.513	1.257	0.337462
SMI+	chr3:184054879:C:CT	HTR3C	pLoF	chr3	184054879	C	CT	0.0002406	0.0001832	0.000304	21832	19734	0.0057	0.0046	0.649	0.268	1.57	0.337603
SMI+	chr4:83284851:T:A	COQ2	pLoF	chr4	83284851	T	A	0.02221	0.02157	0.0229	21947	19821	0.0005	0.0003	0.956	0.871	1.049	0.33761
SMI+	chr4:51997838:A:T	LRRC66	damaging_missense	chr4	51997838	A	T	4.788e-05	2.278e-05	7.567e-05	21953	19822	0.0002	0.0002	0.381	0.053	2.741	0.337657
SMI+	chr5:96912796:GAAGT:G	ERAP2	pLoF	chr5	96912796	GAAGT	G	0.0001438	0.0001825	0.000101	21919	19798	0.0018	0.0014	1.75	0.558	5.491	0.337683
SMI+	chr5:95658799:CA:C	SPATA9	pLoF	chr5	95658799	CA	C	4.787e-05	2.277e-05	7.567e-05	21958	19822	0	0.0002	0.381	0.053	2.743	0.337797
SMI+	chr17:2283701:C:A	SMG6	damaging_missense	chr17	2283701	C	A	0.0001106	0.0001407	7.75e-05	21322	19354	0.029	0.0238	1.904	0.51	7.109	0.337868
SMI+	chr3:149050359:T:C	HLTF	damaging_missense	chr3	149050359	T	C	0.00168	0.001827	0.001516	21889	19788	0.0031	0.0019	1.177	0.844	1.642	0.337903
SMI+	chr6:26234633:C:T	HIST1H1D	damaging_missense	chr6	26234633	C	T	0.0004189	0.0003188	0.0005296	21956	19825	0.0001	0.0001	0.721	0.369	1.408	0.337919
SMI+	chr2:241431701:T:C	FARP2	damaging_missense	chr2	241431701	T	C	0.000733	0.0006707	0.0008	20874	19374	0.0494	0.0228	0.777	0.464	1.302	0.33793
SMI+	chr12:47757931:G:A	RAPGEF3	pLoF	chr12	47757931	G	A	0.0004843	0.0003926	0.0005853	21652	19648	0.0139	0.009	0.737	0.394	1.376	0.337975
SMI+	7:47800837:G:A	PKD1L1	pLoF	7	47800837	G	A	0.0003716	0.0002966	0.0004546	21915	19798	0.002	0.0014	0.707	0.348	1.437	0.337982
SMI+	chr2:219514400:GCTCA:G	ASIC4	pLoF	chr2	219514400	GCTCA	G	0.003243	0.003409	0.00306	21854	19774	0.0047	0.0026	1.124	0.885	1.43	0.338014
SMI+	chr6:63285635:G:T	LGSN	damaging_missense	chr6	63285635	G	T	4.789e-05	2.279e-05	7.569e-05	21944	19818	0.0006	0.0004	0.381	0.053	2.743	0.338018
SMI+	chr20:62413464:GA:G	RBBP8NL	pLoF	chr20	62413464	GA	G	0.0006723	0.0005941	0.000759	21881	19764	0.0035	0.0031	0.772	0.455	1.311	0.338062
SMI+	chr20:35287002:G:GGCCAC	FAM83C	pLoF	chr20	35287002	G	GGCCAC	0.0002274	0.0001822	0.0002775	21954	19823	0.0002	0.0002	0.641	0.258	1.592	0.338187
SMI+	chr2:219218297:AC:A	ABCB6	pLoF	chr2	219218297	AC	A	0.0002633	0.000205	0.0003279	21954	19823	0.0002	0.0002	0.662	0.285	1.539	0.338198
SMI+	chr15:31032852:GA:G	TRPM1	pLoF	chr15	31032852	GA	G	7.181e-05	9.11e-05	5.045e-05	21953	19822	0.0002	0.0002	2.202	0.438	11.071	0.338228
SMI+	chr2:233618251:C:T	UGT1A8	pLoF	chr2	233618251	C	T	4.787e-05	6.832e-05	2.522e-05	21957	19826	0	0	2.625	0.364	18.932	0.338269
SMI+	chr1:7853355:CCAAAG:C	UTS2	pLoF	chr1	7853355	CCAAAG	C	4.8e-05	2.284e-05	7.583e-05	21888	19780	0.0032	0.0023	0.381	0.053	2.746	0.338303
SMI+	chr20:38992399:G:A	DHX35	damaging_missense	chr20	38992399	G	A	0.0001919	0.0002283	0.0001517	21902	19781	0.0026	0.0023	1.62	0.603	4.349	0.338345
SMI+	chr2:157300719:G:C	GALNT5	damaging_missense	chr2	157300719	G	C	0.0001436	0.0001822	0.0001009	21949	19821	0.0004	0.0003	1.748	0.557	5.484	0.338364
SMI+	chr2:54959188:C:T	EML6	damaging_missense	chr2	54959188	C	T	4.81e-05	6.869e-05	2.533e-05	21836	19742	0.0056	0.0042	2.626	0.364	18.962	0.338418
SMI+	chr18:23473546:G:T	RIOK3	damaging_missense	chr18	23473546	G	T	4.788e-05	2.278e-05	7.567e-05	21945	19823	0.0006	0.0002	0.381	0.053	2.747	0.33843
SMI+	chr17:7833502:G:A	DNAH2	damaging_missense	chr17	7833502	G	A	0.0004086	0.0003432	0.0004811	21854	19747	0.0047	0.004	0.718	0.364	1.415	0.338435
SMI+	chr1:94029625:G:T	ABCA4	pLoF	chr1	94029625	G	T	4.871e-05	2.324e-05	7.676e-05	21517	19541	0.0201	0.0144	0.381	0.053	2.745	0.338456
SMI+	chr13:46895788:G:GA	HTR2A	pLoF	chr13	46895788	G	GA	4.787e-05	2.277e-05	7.566e-05	21955	19826	0.0001	0	0.381	0.053	2.745	0.338462
SMI+	chr10:101037108:AG:A	SFXN3	pLoF	chr10	101037108	AG	A	0.01031	0.01035	0.01028	21842	19750	0.0053	0.0038	0.936	0.817	1.072	0.338497
SMI+	chr9:72830652:C:T	TMC1	pLoF	chr9	72830652	C	T	4.811e-05	2.291e-05	7.596e-05	21826	19746	0.006	0.004	0.381	0.053	2.747	0.338618
SMI+	chrX:2856536:T:C	GYG2	damaging_missense	chrX	2856536	T	C	0.0001131	7.204e-05	0.0001581	20823	18975	0.0517	0.0429	0.586	0.196	1.752	0.338632
SMI+	chr21:29008239:C:T	RWDD2B	pLoF	chr21	29008239	C	T	4.787e-05	6.832e-05	2.522e-05	21957	19825	0	0.0001	2.62	0.364	18.863	0.338891
SMI+	chr10:93064501:G:T	CYP26C1	pLoF	chr10	93064501	G	T	4.854e-05	6.948e-05	2.55e-05	21588	19611	0.0168	0.0108	2.624	0.363	18.943	0.338919
SMI+	chr19:56824617:C:CAGAT	PEG3	pLoF	chr19	56824617	C	CAGAT	0.002745	0.002487	0.00303	21912	19799	0.0021	0.0014	0.88	0.677	1.144	0.338952
SMI+	chr17:4536926:C:CGTG	SPNS2	pLoF	chr17	4536926	C	CGTG	0.0001086	0.0001379	7.614e-05	21755	19700	0.0092	0.0064	1.901	0.509	7.097	0.338953
SMI+	chr17:4536927:A:AAAAG	SPNS2	pLoF	chr17	4536927	A	AAAAG	0.0001088	0.0001385	7.619e-05	21662	19688	0.0135	0.007	1.901	0.509	7.097	0.338953
SMI+	chr5:175967153:C:G	THOC3	damaging_missense	chr5	175967153	C	G	0.0002089	0.000164	0.0002583	21338	19360	0.0282	0.0235	0.626	0.239	1.636	0.339009
SMI+	chr11:626760:C:T	SCT	pLoF	chr11	626760	C	T	4.854e-05	6.94e-05	2.552e-05	21613	19594	0.0157	0.0117	2.62	0.364	18.876	0.339084
SMI+	chr8:97931134:G:C	MATN2	damaging_missense	chr8	97931134	G	C	0.0001316	9.11e-05	0.0001765	21955	19825	0.0001	0.0001	0.559	0.17	1.841	0.339124
SMI+	chr17:80188528:C:A	CARD14	pLoF	chr17	80188528	C	A	0.000354	0.0002798	0.0004355	21442	19519	0.0235	0.0155	0.699	0.335	1.457	0.33913
SMI+	chr12:68295295:G:A	MDM1	pLoF	chr12	68295295	G	A	0.0002165	0.0001604	0.0002786	21821	19741	0.0062	0.0043	0.635	0.25	1.611	0.339183
SMI+	chr9:35403577:A:G	UNC13B	damaging_missense	chr9	35403577	A	G	0.0003281	0.0002553	0.0004081	21540	19601	0.019	0.0114	0.69	0.323	1.476	0.339233
SMI+	chr6:25798815:C:T	SLC17A1	pLoF	chr6	25798815	C	T	0.0007421	0.0006378	0.0008576	21951	19822	0.0003	0.0002	0.783	0.473	1.294	0.339277
SMI+	chr5:126632568:C:T	TEX43	pLoF	chr5	126632568	C	T	4.921e-05	2.362e-05	7.7e-05	21166	19480	0.0361	0.0174	0.382	0.053	2.751	0.33932
SMI+	chr2:71682676:C:T	DYSF	damaging_missense	chr2	71682676	C	T	0.0001106	7.048e-05	0.0001545	21284	19412	0.0307	0.0209	0.526	0.141	1.963	0.339338
SMI+	chr19:52040542:G:A	ZNF432	pLoF	chr19	52040542	G	A	0.0006615	0.0007336	0.000582	21809	19761	0.0068	0.0033	1.297	0.761	2.21	0.339542
SMI+	chr1:70424297:G:A	CTH	damaging_missense	chr1	70424297	G	A	4.823e-05	2.299e-05	7.608e-05	21751	19717	0.0094	0.0055	0.382	0.053	2.752	0.339542
SMI+	chr22:45289117:G:A	UPK3A	pLoF	chr22	45289117	G	A	0.00544	0.005258	0.005639	21110	19329	0.0386	0.0251	0.912	0.755	1.102	0.339575
SMI+	chr19:8939101:G:GA	MUC16	pLoF	chr19	8939101	G	GA	0.0002154	0.0001594	0.0002775	21954	19821	0.0002	0.0003	0.635	0.251	1.612	0.339582
SMI+	7:107951315:C:T	LAMB1	damaging_missense	7	107951315	C	T	4.894e-05	6.996e-05	2.574e-05	21442	19428	0.0235	0.0201	2.619	0.363	18.884	0.339608
SMI+	chr2:172564518:G:GAT	PDK1	pLoF	chr2	172564518	G	GAT	0.002094	0.002004	0.002194	21958	19824	0	0.0001	0.864	0.64	1.167	0.339615
SMI+	chr2:208276774:C:T	PIKFYVE	pLoF	chr2	208276774	C	T	4.822e-05	2.297e-05	7.613e-05	21771	19704	0.0085	0.0062	0.382	0.053	2.753	0.339664
SMI+	chr4:140563457:G:GA	UCP1	pLoF	chr4	140563457	G	GA	0.0002394	0.0002733	0.0002018	21952	19818	0.0003	0.0004	1.538	0.636	3.72	0.339696
SMI+	chr12:55701142:G:A	ITGA7	pLoF	chr12	55701142	G	A	4.811e-05	6.869e-05	2.533e-05	21836	19739	0.0056	0.0044	2.616	0.363	18.845	0.339802
SMI+	chr17:18329356:G:A	SHMT1	damaging_missense	chr17	18329356	G	A	8.623e-05	0.0001175	5.177e-05	21272	19316	0.0312	0.0257	2.074	0.464	9.279	0.339805
SMI+	chr22:24628194:G:A	GGT1	pLoF	chr22	24628194	G	A	4.788e-05	2.278e-05	7.567e-05	21950	19823	0.0004	0.0002	0.382	0.053	2.753	0.33981
SMI+	chr11:34947536:G:A	PDHX	damaging_missense	chr11	34947536	G	A	0.0001921	0.0002286	0.0001517	21871	19778	0.004	0.0024	1.618	0.602	4.346	0.339813
SMI+	chr15:90932110:C:A	HDDC3	damaging_missense	chr15	90932110	C	A	4.796e-05	2.281e-05	7.581e-05	21916	19786	0.0019	0.002	0.382	0.053	2.756	0.339827
SMI+	chr1:55046549:C:G	PCSK9	pLoF	chr1	55046549	C	G	0.0001087	0.0001382	7.622e-05	21705	19680	0.0115	0.0074	1.899	0.509	7.087	0.339853
SMI+	chr2:19945941:G:A	WDR35	pLoF	chr2	19945941	G	A	0.0001077	6.833e-05	0.0001514	21951	19818	0.0003	0.0004	0.527	0.141	1.964	0.339911
SMI+	chr19:45421319:G:C	ERCC1	pLoF	chr19	45421319	G	C	0.0003521	0.0003011	0.0004084	21591	19587	0.0167	0.012	0.699	0.335	1.459	0.339914
SMI+	chr17:39492817:C:G	CDK12	damaging_missense	chr17	39492817	C	G	4.815e-05	2.294e-05	7.598e-05	21796	19743	0.0074	0.0042	0.382	0.053	2.754	0.339926
SMI+	chr8:143577282:G:T	NAPRT	pLoF	chr8	143577282	G	T	0.0002759	0.0003425	0.0002022	21898	19782	0.0027	0.0022	1.498	0.653	3.433	0.339928
SMI+	chr1:232439473:A:T	SIPA1L2	damaging_missense	chr1	232439473	A	T	0.001175	0.00121	0.001137	21897	19796	0.0028	0.0015	1.215	0.815	1.812	0.339957
SMI+	chr11:110236178:G:GC	RDX	pLoF	chr11	110236178	G	GC	0.0003001	0.0003657	0.0002275	21874	19780	0.0038	0.0023	1.472	0.666	3.254	0.339993
SMI+	chr11:4914726:CA:C	OR51G2	pLoF	chr11	4914726	CA	C	4.808e-05	2.287e-05	7.599e-05	21860	19740	0.0045	0.0043	0.383	0.053	2.753	0.339998
SMI+	chr8:25359003:T:A	DOCK5	damaging_missense	chr8	25359003	T	A	0.0002179	0.0002539	0.0001782	21662	19640	0.0135	0.0094	1.573	0.62	3.993	0.340068
SMI+	chr20:10413467:TG:T	MKKS	pLoF	chr20	10413467	TG	T	4.787e-05	6.832e-05	2.522e-05	21955	19824	0.0001	0.0001	2.617	0.362	18.897	0.340131
SMI+	chr12:53328481:C:T	SP7	damaging_missense	chr12	53328481	C	T	4.788e-05	2.278e-05	7.569e-05	21950	19818	0.0004	0.0004	0.383	0.053	2.754	0.34019
SMI+	chr2:167248353:G:GA	XIRP2	pLoF	chr2	167248353	G	GA	0.001532	0.001412	0.001665	21955	19825	0.0001	0.0001	0.844	0.596	1.196	0.340203
SMI+	chr15:35546118:C:T	DPH6	pLoF	chr15	35546118	C	T	0.0005049	0.0005727	0.0004299	21825	19771	0.0061	0.0028	1.346	0.731	2.479	0.340305
SMI+	chr12:129700260:A:G	TMEM132D	damaging_missense	chr12	129700260	A	G	4.787e-05	2.277e-05	7.566e-05	21958	19826	0	0	0.383	0.053	2.757	0.34037
SMI+	chr11:64750574:G:T	PYGM	damaging_missense	chr11	64750574	G	T	0.0003513	0.0002771	0.0004331	21650	19624	0.014	0.0102	0.7	0.336	1.458	0.340373
SMI+	chr19:11978408:C:T	AC008770.2	pLoF	chr19	11978408	C	T	0.0006941	0.0005921	0.0008071	21957	19825	0	0.0001	0.777	0.462	1.306	0.340391
SMI+	chr19:49182889:G:A	TRPM4	pLoF	chr19	49182889	G	A	0.0001079	6.843e-05	0.0001515	21920	19799	0.0017	0.0014	0.527	0.141	1.968	0.340419
SMI+	chr17:81198105:C:T	CEP131	pLoF	chr17	81198105	C	T	4.788e-05	6.833e-05	2.522e-05	21952	19823	0.0003	0.0002	2.612	0.363	18.81	0.340476
SMI+	chr11:6271186:G:T	CCKBR	damaging_missense	chr11	6271186	G	T	4.872e-05	6.962e-05	2.564e-05	21545	19503	0.0188	0.0163	2.613	0.363	18.827	0.340498
SMI+	chr11:1836759:G:T	SYT8	pLoF	chr11	1836759	G	T	0.006352	0.006821	0.005833	21919	19801	0.0018	0.0013	1.088	0.915	1.293	0.340506
SMI+	chr9:111578855:ACT:A	PTGR1	pLoF	chr9	111578855	ACT	A	4.83e-05	2.303e-05	7.615e-05	21713	19698	0.0112	0.0065	0.383	0.053	2.757	0.340507
SMI+	chr3:130627318:G:C	COL6A6	pLoF	chr3	130627318	G	C	4.819e-05	2.293e-05	7.614e-05	21801	19701	0.0072	0.0063	0.383	0.053	2.758	0.340606
SMI+	chr10:42593304:CCT:C	ZNF33B	pLoF	chr10	42593304	CCT	C	0.0001077	6.831e-05	0.0001513	21958	19826	0	0	0.527	0.141	1.967	0.340624
SMI+	chr11:49171230:C:A	FOLH1	pLoF	chr11	49171230	C	A	0.0002646	0.0002061	0.0003293	21833	19738	0.0057	0.0044	0.664	0.286	1.543	0.340797
SMI+	chr1:1246644:TGCGGCCCGAGGAGGACCACGACC:T	C1QTNF12	pLoF	chr1	1246644	TGCGGCCCGAGGAGGACCACGACC	T	4.896e-05	7.056e-05	2.552e-05	21258	19589	0.0319	0.012	2.612	0.362	18.841	0.340836
SMI+	chr15:65335847:CT:C	IGDCC3	pLoF	chr15	65335847	CT	C	4.824e-05	2.297e-05	7.617e-05	21765	19694	0.0088	0.0067	0.383	0.053	2.76	0.340888
SMI+	chr4:83460990:CAGAA:C	MRPS18C	pLoF	chr4	83460990	CAGAA	C	4.813e-05	6.877e-05	2.532e-05	21811	19746	0.0067	0.004	2.611	0.362	18.829	0.340919
SMI+	chr10:132133438:C:T	JAKMIP3	pLoF	chr10	132133438	C	T	4.821e-05	6.885e-05	2.539e-05	21786	19695	0.0078	0.0066	2.613	0.362	18.861	0.340929
SMI+	chr9:128523279:G:A	GLE1	pLoF	chr9	128523279	G	A	0.0001201	0.0001601	7.59e-05	21862	19763	0.0044	0.0032	1.842	0.524	6.478	0.340938
SMI+	chr12:4349896:GGTGA:G	TIGAR	pLoF	chr12	4349896	GGTGA	G	0.0006887	0.0006102	0.000775	21303	19354	0.0298	0.0238	0.773	0.455	1.313	0.341007
SMI+	chr2:24017365:G:GT	MFSD2B	pLoF	chr2	24017365	G	GT	0.001119	0.00126	0.0009621	21820	19749	0.0063	0.0039	1.221	0.809	1.844	0.341021
SMI+	chr16:10895330:ACC:A	CIITA	pLoF	chr16	10895330	ACC	A	0.0002063	0.000162	0.0002552	21606	19594	0.016	0.0117	0.627	0.24	1.638	0.341041
SMI+	chr9:136858492:AC:A	MAMDC4	pLoF	chr9	136858492	AC	A	4.857e-05	6.963e-05	2.547e-05	21543	19632	0.0189	0.0098	2.61	0.362	18.806	0.341098
SMI+	chr9:128636931:A:G	WDR34	damaging_missense	chr9	128636931	A	G	4.957e-05	2.363e-05	7.817e-05	21160	19189	0.0363	0.0321	0.383	0.053	2.761	0.341099
SMI+	chr2:96144321:G:C	DUSP2	damaging_missense	chr2	96144321	G	C	4.836e-05	6.909e-05	2.545e-05	21711	19649	0.0112	0.0089	2.608	0.362	18.773	0.341125
SMI+	chr12:112963447:G:A	OAS3	pLoF	chr12	112963447	G	A	4.886e-05	7e-05	2.563e-05	21430	19506	0.024	0.0161	2.608	0.362	18.784	0.341175
SMI+	chr8:140275749:TC:T	TRAPPC9	pLoF	chr8	140275749	TC	T	0.0004073	0.0003421	0.0004795	21926	19812	0.0015	0.0007	0.719	0.365	1.418	0.341203
SMI+	chr5:13830714:C:T	DNAH5	damaging_missense	chr5	13830714	C	T	0.0008268	0.0008897	0.0007572	21918	19811	0.0018	0.0008	1.256	0.785	2.009	0.34121
SMI+	chr15:29733199:C:T	TJP1	damaging_missense	chr15	29733199	C	T	0.0004547	0.0003643	0.0005548	21958	19826	0	0	0.732	0.386	1.391	0.341284
SMI+	chr4:2831572:C:T	SH3BP2	pLoF	chr4	2831572	C	T	0.0004431	0.0003758	0.0005172	21286	19335	0.0306	0.0248	0.726	0.375	1.404	0.341296
SMI+	chr14:35123540:CA:C	KIAA0391	pLoF	chr14	35123540	CA	C	4.787e-05	6.831e-05	2.522e-05	21958	19826	0	0	2.607	0.362	18.772	0.341307
SMI+	chr22:31615066:ACATGG:A	SFI1	pLoF	chr22	31615066	ACATGG	A	4.791e-05	6.839e-05	2.523e-05	21933	19816	0.0011	0.0005	2.607	0.362	18.774	0.341407
SMI+	chr19:13889358:G:A	C19orf57	pLoF	chr19	13889358	G	A	0.003019	0.003145	0.002879	21937	19800	0.001	0.0013	1.128	0.88	1.447	0.341728
SMI+	chr2:219514476:ACGAT:A	ASIC4	pLoF	chr2	219514476	ACGAT	A	9.594e-05	6.852e-05	0.0001263	21893	19801	0.003	0.0013	0.507	0.125	2.059	0.341753
SMI+	chr19:14467754:C:A	PKN1	damaging_missense	chr19	14467754	C	A	0.0001916	0.0002279	0.0001514	21939	19812	0.0009	0.0007	1.615	0.601	4.335	0.34184
SMI+	chr5:178982932:C:T	GRM6	damaging_missense	chr5	178982932	C	T	4.842e-05	6.911e-05	2.551e-05	21705	19603	0.0115	0.0112	2.606	0.362	18.775	0.341852
SMI+	chr5:138182723:C:T	KIF20A	pLoF	chr5	138182723	C	T	4.793e-05	6.842e-05	2.524e-05	21922	19806	0.0016	0.001	2.605	0.362	18.759	0.341876
SMI+	chr11:76403821:C:T	GVQW3	pLoF	chr11	76403821	C	T	0.0001077	0.0001367	7.566e-05	21953	19825	0.0002	0.0001	1.894	0.507	7.07	0.341915
SMI+	chr19:863104:G:T	CFD	damaging_missense	chr19	863104	G	T	4.836e-05	2.304e-05	7.629e-05	21699	19661	0.0118	0.0083	0.384	0.053	2.764	0.34192
SMI+	7:93887330:AG:A	TFPI2	pLoF	7	93887330	AG	A	4.787e-05	6.832e-05	2.522e-05	21957	19823	0	0.0002	2.608	0.361	18.822	0.341938
SMI+	chr11:5947426:G:A	OR56A3	pLoF	chr11	5947426	G	A	0.000647	0.0005699	0.0007323	21933	19801	0.0011	0.0013	0.77	0.449	1.32	0.341999
SMI+	chr16:31061373:G:A	ZNF668	pLoF	chr16	31061373	G	A	7.181e-05	4.555e-05	0.0001009	21954	19823	0.0002	0.0002	0.457	0.091	2.297	0.342058
SMI+	chr4:47936973:G:T	CNGA1	pLoF	chr4	47936973	G	T	0.0001316	0.0001594	0.0001009	21958	19826	0	0	1.781	0.541	5.859	0.342081
SMI+	chr12:123163128:CT:C	MPHOSPH9	pLoF	chr12	123163128	CT	C	0.0005045	0.0004115	0.0006074	21869	19757	0.0041	0.0035	0.744	0.404	1.369	0.342135
SMI+	chr9:81593189:G:A	TLE1	damaging_missense	chr9	81593189	G	A	4.801e-05	6.853e-05	2.529e-05	21887	19770	0.0032	0.0028	2.602	0.362	18.73	0.342192
SMI+	chr4:158717095:CAT:C	PPID	pLoF	chr4	158717095	CAT	C	0.003054	0.002826	0.003306	21942	19810	0.0007	0.0008	0.887	0.691	1.137	0.342473
SMI+	chr11:64758247:T:G	PYGM	damaging_missense	chr11	64758247	T	G	0.0001331	0.0001616	0.0001018	21656	19655	0.0138	0.0086	1.78	0.541	5.859	0.342498
SMI+	chr3:49015873:C:T	DALRD3	pLoF	chr3	49015873	C	T	4.788e-05	6.834e-05	2.523e-05	21949	19819	0.0004	0.0004	2.601	0.361	18.724	0.342505
SMI+	chr8:17985514:A:C	PCM1	damaging_missense	chr8	17985514	A	C	7.188e-05	4.559e-05	0.000101	21933	19802	0.0011	0.0012	0.458	0.091	2.299	0.342532
SMI+	chr14:22603578:G:A	ABHD4	damaging_missense	chr14	22603578	G	A	0.0001077	6.833e-05	0.0001513	21952	19824	0.0003	0.0001	0.529	0.142	1.972	0.342553
SMI+	chr1:180166564:C:G	QSOX1	damaging_missense	chr1	180166564	C	G	0.0001929	0.0002298	0.0001522	21761	19706	0.009	0.0061	1.614	0.601	4.335	0.342563
SMI+	chr12:47235151:T:C	PCED1B	damaging_missense	chr12	47235151	T	C	0.0002396	0.0002737	0.0002019	21925	19812	0.0015	0.0007	1.534	0.634	3.712	0.342629
SMI+	chr6:39057557:GTACCTGCCCTGGGCCAGCAGTGGTGAGCCCCCTCCCCGACCTGGTACCTGCCCTGGGCCAGCAGTGGTGAACCCCCTCCCCGACCTGGTATCTGCCCTGGGCCAGCAGTGGTGAGCCCCCTCCCCGACCTGA:G	GLP1R	pLoF	chr6	39057557	GTACCTGCCCTGGGCCAGCAGTGGTGAGCCCCCTCCCCGACCTGGTACCTGCCCTGGGCCAGCAGTGGTGAACCCCCTCCCCGACCTGGTATCTGCCCTGGGCCAGCAGTGGTGAGCCCCCTCCCCGACCTGA	G	4.924e-05	7.05e-05	2.585e-05	21276	19339	0.0311	0.0246	2.608	0.36	18.896	0.342651
SMI+	chr8:103325029:T:C	FZD6	damaging_missense	chr8	103325029	T	C	0.0004428	0.000501	0.0003783	21958	19825	0	0.0001	1.37	0.715	2.624	0.342698
SMI+	chr3:57458099:C:T		damaging_missense	chr3	57458099	C	T	0.0004428	0.000501	0.0003783	21957	19826	0	0	1.37	0.715	2.628	0.342737
SMI+	chr12:122792022:GA:G	CCDC62	pLoF	chr12	122792022	GA	G	4.865e-05	2.326e-05	7.644e-05	21492	19622	0.0212	0.0103	0.385	0.053	2.769	0.34283
SMI+	chr13:110638477:C:T	NAXD	pLoF	chr13	110638477	C	T	0.002278	0.002077	0.002501	21911	19790	0.0021	0.0018	0.87	0.652	1.16	0.342894
SMI+	chr12:66203866:C:T	IRAK3	pLoF	chr12	66203866	C	T	0.0009346	0.0007985	0.001085	21917	19812	0.0019	0.0007	0.805	0.514	1.26	0.343017
SMI+	chr14:73522993:G:A	HEATR4	pLoF	chr14	73522993	G	A	0.0003829	0.000296	0.0004792	21957	19825	0	0.0001	0.713	0.355	1.434	0.343046
SMI+	chr4:114829816:G:A	NDST4	pLoF	chr4	114829816	G	A	0.0001318	0.0001596	0.000101	21923	19798	0.0016	0.0014	1.778	0.541	5.847	0.343188
SMI+	chr17:68542713:ACT:A	FAM20A	pLoF	chr17	68542713	ACT	A	0.002195	0.002361	0.002011	21391	19391	0.0258	0.0219	1.154	0.858	1.553	0.343201
SMI+	7:48925718:AG:A	CDC14C	pLoF	7	48925718	AG	A	0.0001317	9.114e-05	0.0001766	21944	19821	0.0006	0.0003	0.562	0.171	1.85	0.343218
SMI+	chr17:59119358:CAT:C	SKA2	pLoF	chr17	59119358	CAT	C	0.0002752	0.0003188	0.000227	21957	19824	0	0.0001	1.489	0.653	3.395	0.343264
SMI+	chr10:13613809:TA:T	AL157392.5	pLoF	chr10	13613809	TA	T	4.787e-05	2.277e-05	7.567e-05	21955	19823	0.0001	0.0002	0.384	0.053	2.776	0.343294
SMI+	chr9:15848892:G:C	CCDC171	pLoF	chr9	15848892	G	C	4.796e-05	2.283e-05	7.577e-05	21901	19797	0.0026	0.0015	0.385	0.053	2.772	0.343341
SMI+	chr17:40188909:C:T	RAPGEFL1	damaging_missense	chr17	40188909	C	T	0.0001085	0.0001378	7.622e-05	21778	19679	0.0082	0.0074	1.891	0.506	7.061	0.343355
SMI+	chr17:34959609:C:T	CCT6B	damaging_missense	chr17	34959609	C	T	0.0006762	0.0007368	0.0006094	21715	19691	0.0111	0.0068	1.285	0.765	2.16	0.343458
SMI+	chr16:21042065:C:T	DNAH3	damaging_missense	chr16	21042065	C	T	0.0001452	0.0001846	0.0001018	21674	19653	0.0129	0.0087	1.737	0.554	5.446	0.343465
SMI+	chr12:6845700:G:A	GNB3	damaging_missense	chr12	6845700	G	A	0.03894	0.0392	0.03864	21732	19681	0.0103	0.0073	1.035	0.964	1.111	0.343477
SMI+	chr11:763824:C:T	TALDO1	damaging_missense	chr11	763824	C	T	4.813e-05	6.873e-05	2.535e-05	21825	19725	0.0061	0.0051	2.599	0.36	18.747	0.3435
SMI+	chr10:133268024:ATGGGGCTGGAGCCCCGCCCTTGGCC:A	ADAM8	pLoF	chr10	133268024	ATGGGGCTGGAGCCCCGCCCTTGGCC	A	0.0001319	0.0001598	0.000101	21899	19794	0.0027	0.0016	1.778	0.541	5.846	0.343537
SMI+	chr20:3918695:G:A	PANK2	damaging_missense	chr20	3918695	G	A	7.225e-05	4.586e-05	0.0001014	21805	19720	0.007	0.0053	0.459	0.091	2.301	0.343561
SMI+	chr11:94111691:G:T	HEPHL1	pLoF	chr11	94111691	G	T	4.79e-05	6.836e-05	2.524e-05	21942	19813	0.0007	0.0007	2.596	0.36	18.698	0.343562
SMI+	chr14:24255378:T:C	TGM1	damaging_missense	chr14	24255378	T	C	4.798e-05	2.284e-05	7.578e-05	21890	19795	0.0031	0.0016	0.385	0.054	2.773	0.34359
SMI+	chr17:30179235:A:C	NSRP1	damaging_missense	chr17	30179235	A	C	0.0001915	0.0002278	0.0001513	21951	19825	0.0003	0.0001	1.612	0.6	4.333	0.343645
SMI+	chr3:49276479:CTCTT:C	C3orf62	pLoF	chr3	49276479	CTCTT	C	0.002083	0.002278	0.001867	21947	19818	0.0005	0.0004	1.156	0.857	1.559	0.343645
SMI+	chr5:149907380:T:C	PDE6A	pLoF	chr5	149907380	T	C	0.0003757	0.0002999	0.0004597	21677	19576	0.0128	0.0126	0.709	0.349	1.444	0.343672
SMI+	chr3:15737083:G:C	ANKRD28	damaging_missense	chr3	15737083	G	C	0.0004192	0.0005014	0.0003281	21938	19812	0.0009	0.0007	1.383	0.707	2.707	0.343674
SMI+	chr21:45285901:C:CG	POFUT2	pLoF	chr21	45285901	C	CG	4.929e-05	2.35e-05	7.772e-05	21278	19299	0.031	0.0266	0.385	0.053	2.776	0.343685
SMI+	chr2:162272294:G:A	IFIH1	pLoF	chr2	162272294	G	A	0.0001079	0.0001369	7.574e-05	21914	19805	0.002	0.0011	1.89	0.506	7.055	0.3437
SMI+	chr19:39503000:C:CGGTGCGGTCCGGG	DLL3	pLoF	chr19	39503000	C	CGGTGCGGTCCGGG	8.444e-05	0.0001149	5.077e-05	21750	19698	0.0095	0.0065	2.061	0.461	9.212	0.343737
SMI+	chr2:54358958:G:T	C2orf73	pLoF	chr2	54358958	G	T	0.0001926	0.0002294	0.000152	21795	19735	0.0074	0.0046	1.611	0.6	4.326	0.343739
SMI+	chr2:182838529:G:A	FRZB	damaging_missense	chr2	182838529	G	A	0.002303	0.002146	0.002476	21900	19790	0.0026	0.0018	0.871	0.654	1.16	0.343783
SMI+	chr6:26407790:G:T	BTN3A1	pLoF	chr6	26407790	G	T	7.183e-05	4.556e-05	0.0001009	21949	19814	0.0004	0.0006	0.459	0.091	2.304	0.343838
SMI+	chr4:109870728:C:G	LRIT3	pLoF	chr4	109870728	C	G	0.0001077	6.832e-05	0.0001513	21956	19824	0.0001	0.0001	0.529	0.142	1.975	0.343874
SMI+	chr17:51160009:C:G	NME1	pLoF	chr17	51160009	C	G	0.0008904	0.0008249	0.0009629	21820	19733	0.0063	0.0047	0.8	0.504	1.269	0.343891
SMI+	chr14:21001311:C:A	SLC39A2	pLoF	chr14	21001311	C	A	0.009203	0.008927	0.009508	21955	19825	0.0001	0.0001	0.933	0.809	1.077	0.343896
SMI+	chr17:8237497:G:A	CTC1	pLoF	chr17	8237497	G	A	4.847e-05	2.31e-05	7.646e-05	21646	19617	0.0142	0.0105	0.385	0.054	2.776	0.343958
SMI+	chr18:79307145:GC:G	ATP9B	pLoF	chr18	79307145	GC	G	0.002107	0.002004	0.00222	21954	19819	0.0002	0.0004	0.867	0.646	1.165	0.344006
SMI+	chr19:45348914:G:A	KLC3	damaging_missense	chr19	45348914	G	A	4.828e-05	6.896e-05	2.541e-05	21751	19677	0.0094	0.0075	2.599	0.36	18.781	0.344008
SMI+	chr4:40821975:A:G	APBB2	damaging_missense	chr4	40821975	A	G	4.79e-05	6.837e-05	2.523e-05	21940	19817	0.0008	0.0005	2.593	0.36	18.682	0.344212
SMI+	7:139544322:A:C	CLEC2L	damaging_missense	7	139544322	A	C	0.0001109	0.0001415	7.74e-05	21208	19379	0.0342	0.0226	1.889	0.506	7.054	0.344222
SMI+	chr11:61857014:G:T	FADS2	damaging_missense	chr11	61857014	G	T	0.0001218	0.0001627	7.682e-05	21517	19526	0.0201	0.0151	1.833	0.522	6.439	0.344271
SMI+	7:108573295:C:T	DNAJB9	damaging_missense	7	108573295	C	T	0.0005385	0.000592	0.0004792	21958	19826	0	0	1.329	0.737	2.397	0.344282
SMI+	chr11:109423899:T:C	C11orf87	damaging_missense	chr11	109423899	T	C	0.0002753	0.0003188	0.000227	21955	19824	0.0001	0.0001	1.464	0.664	3.225	0.34429
SMI+	chr8:11424612:G:A	FAM167A	pLoF	chr8	11424612	G	A	0.001497	0.001334	0.001678	21737	19671	0.0101	0.0078	0.842	0.59	1.202	0.344332
SMI+	chr17:40162765:C:T	CASC3	damaging_missense	chr17	40162765	C	T	8.448e-05	0.0001149	5.082e-05	21752	19677	0.0094	0.0075	2.061	0.46	9.222	0.344336
SMI+	chr9:2831319:C:T	PUM3	damaging_missense	chr9	2831319	C	T	0.0001917	0.0001369	0.0002525	21919	19802	0.0018	0.0012	0.621	0.231	1.667	0.344417
SMI+	chr20:41173670:C:G	PLCG1	damaging_missense	chr20	41173670	C	G	0.0001198	9.12e-05	0.0001515	21930	19799	0.0013	0.0014	0.546	0.156	1.914	0.344426
SMI+	chr11:18716824:GCGTCAGA:G	IGSF22	pLoF	chr11	18716824	GCGTCAGA	G	0.0001915	0.0002278	0.0001514	21951	19820	0.0003	0.0003	1.61	0.6	4.322	0.344523
SMI+	chr19:42729270:A:G	PSG3	damaging_missense	chr19	42729270	A	G	4.789e-05	2.278e-05	7.572e-05	21949	19811	0.0004	0.0008	0.386	0.054	2.78	0.344541
SMI+	chr9:2718519:G:T	KCNV2	damaging_missense	chr9	2718519	G	T	4.787e-05	6.832e-05	2.522e-05	21955	19823	0.0001	0.0002	2.592	0.36	18.686	0.34457
SMI+	chr6:105158487:G:A	POPDC3	pLoF	chr6	105158487	G	A	0.0001317	0.0001596	0.0001009	21934	19821	0.0011	0.0003	1.776	0.54	5.842	0.344726
SMI+	chr1:38855773:CTG:C	RRAGC	pLoF	chr1	38855773	CTG	C	4.789e-05	6.835e-05	2.523e-05	21946	19817	0.0005	0.0005	2.592	0.359	18.683	0.344738
SMI+	7:117767113:G:C	CTTNBP2	damaging_missense	7	117767113	G	C	0.0006114	0.0005475	0.0006822	21917	19789	0.0019	0.0019	0.765	0.439	1.333	0.344783
SMI+	chr5:95541342:A:G	TTC37	damaging_missense	chr5	95541342	A	G	4.801e-05	6.856e-05	2.528e-05	21878	19778	0.0036	0.0024	2.59	0.36	18.647	0.344848
SMI+	chr9:94605477:T:A	FBP1	pLoF	chr9	94605477	T	A	0.0001559	0.0001142	0.0002022	21897	19787	0.0028	0.002	0.59	0.197	1.765	0.34486
SMI+	7:100871660:G:A	TRIP6	damaging_missense	7	100871660	G	A	0.0001582	0.0001161	0.0002046	21532	19555	0.0194	0.0137	0.59	0.197	1.764	0.344877
SMI+	chr10:4972743:C:A	AKR1C1	damaging_missense	chr10	4972743	C	A	0.02792	0.02885	0.02689	21333	19321	0.0285	0.0255	1.041	0.958	1.131	0.344892
SMI+	7:139422168:CAAAA:C	C7orf55-LUC7L2	pLoF	7	139422168	CAAAA	C	4.79e-05	2.279e-05	7.571e-05	21942	19812	0.0007	0.0007	0.386	0.054	2.781	0.344943
SMI+	chr8:87873539:A:G	DCAF4L2	damaging_missense	chr8	87873539	A	G	0.0001077	6.832e-05	0.0001513	21956	19823	0.0001	0.0002	0.53	0.142	1.978	0.345015
SMI+	chr17:3813166:A:G	NCBP3	damaging_missense	chr17	3813166	A	G	7.225e-05	4.589e-05	0.0001014	21793	19727	0.0075	0.005	0.46	0.092	2.307	0.345044
SMI+	chr9:27359186:G:A	MOB3B	damaging_missense	chr9	27359186	G	A	4.813e-05	6.878e-05	2.533e-05	21810	19740	0.0067	0.0043	2.588	0.359	18.634	0.345061
SMI+	chr15:86397507:T:A	AGBL1	damaging_missense	chr15	86397507	T	A	7.187e-05	4.558e-05	0.000101	21940	19802	0.0008	0.0012	0.459	0.091	2.31	0.34508
SMI+	chr9:124875119:A:C	ARPC5L	damaging_missense	chr9	124875119	A	C	4.823e-05	6.891e-05	2.538e-05	21766	19702	0.0087	0.0063	2.589	0.359	18.653	0.345098
SMI+	chr2:11249716:A:C	ROCK2	damaging_missense	chr2	11249716	A	C	4.787e-05	2.277e-05	7.566e-05	21958	19826	0	0	0.386	0.054	2.783	0.345102
SMI+	chr6:159692788:G:T	SOD2	pLoF	chr6	159692788	G	T	4.795e-05	2.282e-05	7.577e-05	21914	19798	0.002	0.0014	0.386	0.054	2.784	0.345103
SMI+	chr1:169611654:C:CTT	SELP	pLoF	chr1	169611654	C	CTT	4.814e-05	6.873e-05	2.535e-05	21826	19720	0.006	0.0053	2.589	0.359	18.66	0.345166
SMI+	chr18:63592932:C:T	SERPINB13	pLoF	chr18	63592932	C	T	4.801e-05	6.86e-05	2.526e-05	21867	19791	0.0041	0.0018	2.588	0.359	18.633	0.345195
SMI+	chr1:54010294:C:A	LDLRAD1	pLoF	chr1	54010294	C	A	0.00226	0.002032	0.00251	21166	19324	0.0361	0.0253	0.868	0.647	1.164	0.345306
SMI+	chr13:33825847:TCA:T	RFC3	pLoF	chr13	33825847	TCA	T	0.0006346	0.0005469	0.0007317	21942	19816	0.0007	0.0005	0.77	0.447	1.325	0.345306
SMI+	7:143332499:G:A	CLCN1	damaging_missense	7	143332499	G	A	0.000995	0.001095	0.0008839	21911	19799	0.0021	0.0014	1.233	0.798	1.905	0.345322
SMI+	chr1:62537995:G:A	DOCK7	pLoF	chr1	62537995	G	A	4.792e-05	2.28e-05	7.574e-05	21929	19805	0.0013	0.0011	0.387	0.054	2.784	0.345467
SMI+	chr16:71935407:T:TA	PKD1L3	pLoF	chr16	71935407	T	TA	4.791e-05	6.84e-05	2.523e-05	21930	19814	0.0013	0.0006	2.589	0.359	18.697	0.345521
SMI+	chr1:97699409:G:C	DPYD	damaging_missense	chr1	97699409	G	C	0.0004548	0.0003872	0.0005297	21953	19821	0.0002	0.0003	0.734	0.386	1.396	0.345536
SMI+	chr9:96388245:G:A	ZNF367	pLoF	chr9	96388245	G	A	0.0001925	0.0002292	0.000152	21813	19742	0.0066	0.0042	1.609	0.599	4.321	0.345568
SMI+	chr2:162279995:C:G	IFIH1	pLoF	chr2	162279995	C	G	0.01467	0.0151	0.0142	21819	19752	0.0063	0.0037	1.056	0.943	1.184	0.345614
SMI+	chr6:108356812:G:C	AFG1L	damaging_missense	chr6	108356812	G	C	4.807e-05	6.868e-05	2.53e-05	21841	19761	0.0053	0.0033	2.59	0.358	18.724	0.345639
SMI+	7:142154119:CG:C	MGAM2	pLoF	7	142154119	CG	C	0.0001083	0.0001374	7.603e-05	21833	19728	0.0057	0.0049	1.885	0.505	7.041	0.345662
SMI+	chr2:182983360:G:A	NCKAP1	damaging_missense	chr2	182983360	G	A	7.234e-05	4.594e-05	0.0001015	21766	19705	0.0087	0.0061	0.46	0.092	2.311	0.345698
SMI+	chr9:116976181:G:A	ASTN2	damaging_missense	chr9	116976181	G	A	0.0003004	0.0002517	0.0003543	21851	19755	0.0049	0.0036	0.683	0.309	1.508	0.345701
SMI+	chr1:29311456:G:A	PTPRU	damaging_missense	chr1	29311456	G	A	4.801e-05	6.855e-05	2.528e-05	21881	19777	0.0035	0.0025	2.586	0.359	18.642	0.345753
SMI+	chr8:144545382:G:C	ARHGAP39	damaging_missense	chr8	144545382	G	C	0.002574	0.00278	0.002346	21945	19817	0.0006	0.0005	1.139	0.869	1.494	0.345775
SMI+	chr19:56664109:A:G	ZNF835	damaging_missense	chr19	56664109	A	G	0.0001915	0.0002278	0.0001513	21952	19822	0.0003	0.0002	1.608	0.599	4.317	0.345785
SMI+	chr3:138529238:G:C	CEP70	pLoF	chr3	138529238	G	C	0.0004681	0.0005489	0.0003788	21860	19798	0.0045	0.0014	1.357	0.719	2.562	0.345812
SMI+	chr17:10410876:CAT:C	MYH8	pLoF	chr17	10410876	CAT	C	4.792e-05	2.28e-05	7.573e-05	21933	19806	0.0011	0.001	0.386	0.053	2.792	0.34582
SMI+	chr2:178554662:C:T	TTN	damaging_missense	chr2	178554662	C	T	0.0008855	0.0009791	0.0007818	21958	19826	0	0	1.248	0.787	1.978	0.345821
SMI+	chr2:25161615:G:GC	POMC	pLoF	chr2	25161615	G	GC	4.787e-05	6.832e-05	2.522e-05	21956	19826	0.0001	0	2.586	0.359	18.65	0.345906
SMI+	chr21:41801374:G:A	PRDM15	pLoF	chr21	41801374	G	A	4.787e-05	2.277e-05	7.567e-05	21954	19824	0.0002	0.0001	0.387	0.054	2.787	0.345977
SMI+	chr6:136846161:GT:G	PEX7	pLoF	chr6	136846161	GT	G	0.0001446	0.0001837	0.0001015	21780	19706	0.0081	0.0061	1.732	0.553	5.43	0.345981
SMI+	chr17:47181577:G:A	CDC27	damaging_missense	chr17	47181577	G	A	0.0007339	0.0008352	0.0006236	20954	19244	0.0457	0.0294	1.276	0.768	2.121	0.346006
SMI+	chr2:219421559:C:T	DES	damaging_missense	chr2	219421559	C	T	8.769e-05	0.0001201	5.238e-05	20822	19093	0.0517	0.037	2.054	0.46	9.178	0.34605
SMI+	chr2:111049255:T:A	ACOXL	pLoF	chr2	111049255	T	A	4.841e-05	6.926e-05	2.544e-05	21658	19654	0.0137	0.0087	2.586	0.358	18.665	0.346056
SMI+	chr19:11806404:C:T	ZNF491	pLoF	chr19	11806404	C	T	0.005182	0.004896	0.005498	21956	19825	0.0001	0.0001	0.913	0.755	1.104	0.346078
SMI+	chr9:124405409:G:T	PSMB7	damaging_missense	chr9	124405409	G	T	4.829e-05	6.903e-05	2.54e-05	21731	19688	0.0103	0.007	2.585	0.358	18.654	0.346142
SMI+	chr17:27648928:CA:C	LGALS9	pLoF	chr17	27648928	CA	C	9.841e-05	7.055e-05	0.000129	21262	19385	0.0317	0.0222	0.51	0.126	2.069	0.346216
SMI+	chr6:99435726:CTT:C	USP45	pLoF	chr6	99435726	CTT	C	4.813e-05	2.294e-05	7.592e-05	21797	19758	0.0073	0.0034	0.387	0.054	2.788	0.34622
SMI+	chr10:97430507:C:T	PGAM1	damaging_missense	chr10	97430507	C	T	0.0003475	0.0002965	0.000404	21924	19804	0.0015	0.0011	0.702	0.337	1.465	0.346243
SMI+	chr17:43881548:G:C	MPP2	damaging_missense	chr17	43881548	G	C	9.607e-05	6.86e-05	0.0001264	21866	19772	0.0042	0.0027	0.51	0.126	2.07	0.346271
SMI+	chr1:248814516:C:A	SH3BP5L	damaging_missense	chr1	248814516	C	A	0.0002755	0.0003192	0.0002271	21930	19814	0.0013	0.0006	1.486	0.652	3.391	0.346285
SMI+	7:148614295:AC:A	C7orf33	pLoF	7	148614295	AC	A	4.804e-05	2.288e-05	7.584e-05	21856	19778	0.0046	0.0024	0.387	0.054	2.79	0.346306
SMI+	chr14:22606459:AC:A	ABHD4	pLoF	chr14	22606459	AC	A	0.001247	0.001132	0.001375	21645	19638	0.0142	0.0095	0.829	0.561	1.225	0.34635
SMI+	chr6:111262351:G:C	MFSD4B	damaging_missense	chr6	111262351	G	C	0.000838	0.0009569	0.0007063	21945	19821	0.0006	0.0003	1.256	0.781	2.019	0.346403
SMI+	chr2:218656405:G:A	ZNF142	pLoF	chr2	218656405	G	A	7.195e-05	4.565e-05	0.0001011	21904	19792	0.0025	0.0017	0.461	0.092	2.313	0.346417
SMI+	chr22:24188127:GC:G	SUSD2	pLoF	chr22	24188127	GC	G	0.0007226	0.0007799	0.0006593	21797	19719	0.0073	0.0054	1.278	0.767	2.132	0.34654
SMI+	chr1:211978441:A:G	INTS7	damaging_missense	chr1	211978441	A	G	4.789e-05	2.279e-05	7.569e-05	21944	19817	0.0006	0.0005	0.387	0.054	2.791	0.346602
SMI+	chr19:41354981:G:A	B9D2	pLoF	chr19	41354981	G	A	4.802e-05	2.284e-05	7.59e-05	21887	19764	0.0032	0.0031	0.388	0.054	2.79	0.346647
SMI+	chr22:25690280:G:A	GRK3	damaging_missense	chr22	25690280	G	A	7.289e-05	4.63e-05	0.0001022	21600	19560	0.0163	0.0134	0.461	0.092	2.315	0.346661
SMI+	chr13:72973600:TAAAG:T	PIBF1	pLoF	chr13	72973600	TAAAG	T	4.8e-05	6.856e-05	2.527e-05	21878	19789	0.0036	0.0019	2.581	0.358	18.6	0.346808
SMI+	chr17:213894:AGCGGGGGCTCGTCCAGGTGT:A	RPH3AL	pLoF	chr17	213894	AGCGGGGGCTCGTCCAGGTGT	A	0.0002066	0.0002553	0.0001531	21543	19600	0.0189	0.0114	1.585	0.607	4.142	0.346934
SMI+	chr14:99659580:C:T	HHIPL1	damaging_missense	chr14	99659580	C	T	0.0003116	0.0003878	0.0002273	21921	19801	0.0017	0.0013	1.456	0.666	3.184	0.346963
SMI+	chr19:47039120:G:C	NPAS1	damaging_missense	chr19	47039120	G	C	4.918e-05	7.044e-05	2.581e-05	21295	19373	0.0302	0.0228	2.58	0.358	18.607	0.347057
SMI+	chr8:100165827:G:A	SPAG1	damaging_missense	chr8	100165827	G	A	0.0001079	0.0001369	7.578e-05	21906	19795	0.0024	0.0016	1.883	0.503	7.042	0.347064
SMI+	chr9:97625842:C:CT	TSTD2	pLoF	chr9	97625842	C	CT	0.003543	0.003803	0.003254	21954	19823	0.0002	0.0002	1.116	0.888	1.404	0.347067
SMI+	chr4:48488802:C:T	SLC10A4	pLoF	chr4	48488802	C	T	0.0001795	0.0001367	0.000227	21950	19825	0.0004	0.0001	0.613	0.221	1.701	0.347149
SMI+	chr17:63806602:T:C	DDX42	damaging_missense	chr17	63806602	T	C	0.008596	0.009036	0.008108	21912	19795	0.0021	0.0016	1.074	0.926	1.245	0.347188
SMI+	chr16:70333057:C:T	DDX19B	damaging_missense	chr16	70333057	C	T	4.797e-05	6.847e-05	2.527e-05	21906	19788	0.0024	0.0019	2.577	0.358	18.565	0.347286
SMI+	chr5:122422954:T:C	SNCAIP	damaging_missense	chr5	122422954	T	C	0.0002633	0.0002049	0.0003279	21957	19823	0	0.0002	0.668	0.288	1.551	0.347412
SMI+	chr5:177283911:T:G	NSD1	damaging_missense	chr5	177283911	T	G	0.0001329	0.0001611	0.0001018	21729	19645	0.0104	0.0091	1.77	0.538	5.82	0.347443
SMI+	chr12:113115969:C:A	RASAL1	pLoF	chr12	113115969	C	A	0.0001814	0.0001384	0.0002289	21678	19660	0.0127	0.0084	0.613	0.221	1.702	0.34745
SMI+	chr19:50827105:TGCTCTGG:T	KLK15	pLoF	chr19	50827105	TGCTCTGG	T	0.0001078	0.0001368	7.573e-05	21928	19808	0.0014	0.0009	1.88	0.504	7.015	0.347593
SMI+	chr14:91173429:GGGCGACCCAGGTCAGTGTCTCTCGCTCCTGCCCATGATCTTCCTGTTCACATGGGCAACCCAGGTCAGTGTCTCTCGCTCCTGCCCATGATCCCCCTGTTCACATC:G	DGLUCY	pLoF	chr14	91173429	GGGCGACCCAGGTCAGTGTCTCTCGCTCCTGCCCATGATCTTCCTGTTCACATGGGCAACCCAGGTCAGTGTCTCTCGCTCCTGCCCATGATCCCCCTGTTCACATC	G	0.001091	0.0009737	0.00122	21054	19265	0.0412	0.0283	0.819	0.54	1.243	0.347713
SMI+	chr3:126508019:C:T	UROC1	damaging_missense	chr3	126508019	C	T	0.00243	0.002199	0.002686	21827	19733	0.006	0.0047	0.875	0.663	1.156	0.347789
SMI+	chr17:6760580:G:T	XAF1	pLoF	chr17	6760580	G	T	0.005122	0.00503	0.005224	21273	19431	0.0312	0.0199	0.912	0.753	1.105	0.347831
SMI+	chr11:2301859:CAT:C	C11orf21	pLoF	chr11	2301859	CAT	C	4.936e-05	7.066e-05	2.592e-05	21229	19289	0.0332	0.0271	2.576	0.357	18.572	0.347832
SMI+	chr3:57268425:GAAAT:G	APPL1	pLoF	chr3	57268425	GAAAT	G	8.397e-05	0.0001142	5.051e-05	21887	19797	0.0032	0.0015	2.049	0.458	9.16	0.347838
SMI+	chr5:13886032:AC:A	DNAH5	pLoF	chr5	13886032	AC	A	0.0001317	9.112e-05	0.0001766	21950	19823	0.0004	0.0002	0.565	0.172	1.86	0.347863
SMI+	chr11:66220690:G:C	PACS1	damaging_missense	chr11	66220690	G	C	0.0001322	0.0001601	0.0001013	21860	19753	0.0045	0.0037	1.77	0.537	5.827	0.347867
SMI+	chr3:196324439:ACCTGCGGAGGGAGGAGAAACACTGAGCTAAGACGGGGTCGCAGCTGGGGAG:A	TM4SF19	pLoF	chr3	196324439	ACCTGCGGAGGGAGGAGAAACACTGAGCTAAGACGGGGTCGCAGCTGGGGAG	A	0.0002417	0.0001841	0.0003054	21725	19647	0.0106	0.009	0.655	0.271	1.585	0.347874
SMI+	chr19:17278959:C:T	BABAM1	damaging_missense	chr19	17278959	C	T	0.0001563	0.0001832	0.0001266	21837	19748	0.0055	0.0039	1.69	0.565	5.059	0.348026
SMI+	chr19:43738144:G:A	SMG9	damaging_missense	chr19	43738144	G	A	0.001106	0.0009842	0.001241	21845	19748	0.0051	0.0039	0.822	0.547	1.237	0.34805
SMI+	chr2:171337474:AAC:A	METTL8	pLoF	chr2	171337474	AAC	A	0.001114	0.001186	0.001035	21921	19809	0.0017	0.0009	1.217	0.807	1.835	0.348126
SMI+	chr3:119613040:T:C	PLA1A	damaging_missense	chr3	119613040	T	C	0.0002575	0.0003041	0.0002062	21372	19402	0.0267	0.0214	1.512	0.637	3.587	0.348135
SMI+	chr19:50159229:C:G	IZUMO2	pLoF	chr19	50159229	C	G	4.804e-05	2.286e-05	7.589e-05	21870	19765	0.004	0.0031	0.389	0.054	2.8	0.34814
SMI+	chr19:36514296:G:A	ZNF260	pLoF	chr19	36514296	G	A	4.787e-05	6.831e-05	2.522e-05	21958	19826	0	0	2.575	0.357	18.566	0.348163
SMI+	7:100166520:CAT:C	GAL3ST4	pLoF	7	100166520	CAT	C	0.002056	0.001934	0.00219	21715	19637	0.0111	0.0095	0.866	0.641	1.17	0.348167
SMI+	chr5:87399431:G:A	CCNH	pLoF	chr5	87399431	G	A	0.00012	0.0001599	7.579e-05	21890	19791	0.0031	0.0018	1.825	0.519	6.409	0.348185
SMI+	chr11:772428:CCT:C	GATD1	pLoF	chr11	772428	CCT	C	4.878e-05	2.328e-05	7.682e-05	21475	19525	0.022	0.0152	0.389	0.054	2.8	0.348194
SMI+	chr8:144244516:C:T	MROH1	pLoF	chr8	144244516	C	T	4.833e-05	6.901e-05	2.545e-05	21736	19647	0.0101	0.009	2.574	0.357	18.551	0.348203
SMI+	chr2:71613360:G:T	DYSF	pLoF	chr2	71613360	G	T	0.0004455	0.0005043	0.0003804	21814	19715	0.0066	0.0056	1.365	0.712	2.616	0.348254
SMI+	7:12523234:G:GA	AC013470.2	pLoF	7	12523234	G	GA	0.2806	0.2787	0.2827	21956	19826	0.0001	0	0.985	0.956	1.016	0.348276
SMI+	chr4:186257283:G:A	KLKB1	damaging_missense	chr4	186257283	G	A	8.402e-05	0.0001143	5.053e-05	21866	19791	0.0042	0.0018	2.047	0.458	9.146	0.348279
SMI+	chr1:1332532:TC:T	TAS1R3	pLoF	chr1	1332532	TC	T	0.0002639	0.0003198	0.0002021	21888	19794	0.0032	0.0016	1.498	0.644	3.489	0.348397
SMI+	chr17:28724819:T:A	TLCD1	damaging_missense	chr17	28724819	T	A	4.787e-05	6.833e-05	2.522e-05	21953	19826	0.0002	0	2.571	0.357	18.519	0.348506
SMI+	chr17:8289059:G:T	RANGRF	pLoF	chr17	8289059	G	T	0.002623	0.002866	0.002355	21807	19743	0.0069	0.0042	1.137	0.869	1.487	0.348507
SMI+	chr17:61590592:G:A	NACA2	pLoF	chr17	61590592	G	A	0.08074	0.08137	0.08006	21938	19805	0.0009	0.0011	1.024	0.974	1.077	0.348537
SMI+	chr19:1272381:CTT:C	CIRBP	pLoF	chr19	1272381	CTT	C	0.0008511	0.0007074	0.00101	21912	19798	0.0021	0.0014	0.798	0.498	1.279	0.348552
SMI+	chr11:89295329:AAG:A	TYR	pLoF	chr11	89295329	AAG	A	0.0004204	0.0004803	0.0003542	21861	19763	0.0044	0.0032	1.377	0.705	2.688	0.348587
SMI+	chr14:102928806:CGCACCTGTGGCGCTCTGGGGACGAG:C	AMN	pLoF	chr14	102928806	CGCACCTGTGGCGCTCTGGGGACGAG	C	4.793e-05	2.281e-05	7.572e-05	21918	19810	0.0018	0.0008	0.389	0.054	2.803	0.348596
SMI+	chr2:29035573:T:TTCCGG	TOGARAM2	pLoF	chr2	29035573	T	TTCCGG	0.0007116	0.000805	0.0006086	21739	19718	0.01	0.0054	1.28	0.764	2.144	0.348629
SMI+	chr11:6571977:CCT:C	DNHD1	pLoF	chr11	6571977	CCT	C	4.82e-05	6.887e-05	2.537e-05	21779	19711	0.0082	0.0058	2.571	0.357	18.526	0.348637
SMI+	7:122702727:AG:A	RNF148	pLoF	7	122702727	AG	A	0.0001915	0.0002277	0.0001513	21955	19823	0.0001	0.0002	1.604	0.597	4.311	0.348667
SMI+	chr9:128618942:T:C	SPTAN1	damaging_missense	chr9	128618942	T	C	4.816e-05	2.297e-05	7.593e-05	21771	19755	0.0085	0.0036	0.389	0.054	2.803	0.348729
SMI+	chr12:26914046:A:C	INTS13	pLoF	chr12	26914046	A	C	0.0006223	0.000706	0.0005297	21955	19824	0.0001	0.0001	1.301	0.75	2.254	0.348792
SMI+	chr11:7597606:G:C	PPFIBP2	damaging_missense	chr11	7597606	G	C	0.0001088	0.0001381	7.638e-05	21727	19639	0.0105	0.0094	1.876	0.503	6.999	0.348853
SMI+	chr18:36160981:ACT:A	ELP2	pLoF	chr18	36160981	ACT	A	0.000108	6.858e-05	0.0001516	21873	19787	0.0039	0.002	0.533	0.143	1.989	0.348865
SMI+	chr6:46833345:C:A	MEP1A	pLoF	chr6	46833345	C	A	4.787e-05	2.277e-05	7.567e-05	21956	19824	0.0001	0.0001	0.389	0.054	2.804	0.348934
SMI+	chr18:62211213:G:A	RELCH	damaging_missense	chr18	62211213	G	A	4.792e-05	6.843e-05	2.524e-05	21919	19813	0.0018	0.0007	2.569	0.357	18.498	0.348955
SMI+	chr1:46402196:GTGGGAAAGGTAAGGCCAGCCAAGGCCAGCCCCTCCC:G	FAAH	pLoF	chr1	46402196	GTGGGAAAGGTAAGGCCAGCCAAGGCCAGCCCCTCCC	G	0.00158	0.001429	0.001746	20990	19190	0.0441	0.0321	0.846	0.597	1.2	0.348958
SMI+	chr8:132129996:C:G	KCNQ3	damaging_missense	chr8	132129996	C	G	4.841e-05	6.918e-05	2.547e-05	21683	19631	0.0125	0.0098	2.569	0.357	18.513	0.349024
SMI+	chr17:74949250:G:A	OTOP3	pLoF	chr17	74949250	G	A	0.0002059	0.0002541	0.0001527	21644	19647	0.0143	0.009	1.583	0.605	4.139	0.349094
SMI+	chr1:37719957:C:A	EPHA10	damaging_missense	chr1	37719957	C	A	4.809e-05	6.865e-05	2.533e-05	21851	19742	0.0049	0.0042	2.571	0.356	18.552	0.349096
SMI+	chr19:53165846:A:G	ZNF665	damaging_missense	chr19	53165846	A	G	4.787e-05	2.277e-05	7.566e-05	21958	19826	0	0	0.389	0.054	2.808	0.34916
SMI+	chr1:114625903:A:G	DENND2C	damaging_missense	chr1	114625903	A	G	0.0004188	0.0003416	0.0005044	21958	19826	0	0	0.727	0.372	1.418	0.349169
SMI+	chr4:105645254:C:A	ARHGEF38	pLoF	chr4	105645254	C	A	4.787e-05	6.832e-05	2.522e-05	21956	19825	0.0001	0.0001	2.568	0.356	18.504	0.34918
SMI+	chr15:42663389:C:CA	STARD9	pLoF	chr15	42663389	C	CA	4.794e-05	6.844e-05	2.525e-05	21917	19805	0.0019	0.0011	2.571	0.356	18.57	0.349264
SMI+	chr12:103761342:G:C	STAB2	damaging_missense	chr12	103761342	G	C	0.0001324	9.175e-05	0.0001773	21798	19735	0.0073	0.0046	0.566	0.172	1.862	0.349267
SMI+	7:41978643:C:T	GLI3	damaging_missense	7	41978643	C	T	7.192e-05	9.127e-05	5.05e-05	21912	19803	0.0021	0.0012	2.161	0.43	10.847	0.349272
SMI+	chr22:50463363:GGTGCAGCTCCTGGGCGAGGCAGCGGC:G	SBF1	pLoF	chr22	50463363	GGTGCAGCTCCTGGGCGAGGCAGCGGC	G	4.822e-05	6.886e-05	2.539e-05	21784	19689	0.0079	0.0069	2.567	0.356	18.485	0.349285
SMI+	chr8:142765101:A:C	LYNX1-SLURP2	damaging_missense	chr8	142765101	A	C	0.0001103	0.0001405	7.707e-05	21349	19463	0.0277	0.0183	1.875	0.503	6.993	0.34931
SMI+	chr1:168236753:G:T	SFT2D2	damaging_missense	chr1	168236753	G	T	4.788e-05	6.834e-05	2.523e-05	21949	19820	0.0004	0.0003	2.57	0.356	18.553	0.349313
SMI+	chr14:104931765:CTGTCCCCA:C	PLD4	pLoF	chr14	104931765	CTGTCCCCA	C	4.799e-05	6.853e-05	2.527e-05	21888	19784	0.0032	0.0021	2.568	0.356	18.503	0.349361
SMI+	chr1:161072725:C:A	NECTIN4	damaging_missense	chr1	161072725	C	A	4.807e-05	2.287e-05	7.596e-05	21862	19747	0.0044	0.004	0.389	0.054	2.808	0.349369
SMI+	chr5:79115809:G:A	BHMT	damaging_missense	chr5	79115809	G	A	4.791e-05	6.839e-05	2.524e-05	21933	19813	0.0011	0.0007	2.568	0.356	18.519	0.349369
SMI+	chr9:133256189:C:T	ABO	pLoF	chr9	133256189	C	T	0.1459	0.1483	0.1432	21902	19783	0.0026	0.0022	1.019	0.98	1.059	0.349377
SMI+	chr6:83524486:G:C	PRSS35	damaging_missense	chr6	83524486	G	C	4.787e-05	6.832e-05	2.522e-05	21957	19825	0	0.0001	2.57	0.356	18.561	0.349397
SMI+	chr12:29514481:C:T	TMTC1	pLoF	chr12	29514481	C	T	4.845e-05	6.934e-05	2.545e-05	21633	19650	0.0148	0.0089	2.567	0.356	18.484	0.349428
SMI+	chr3:49687057:GAC:G	MST1	pLoF	chr3	49687057	GAC	G	0.0001681	0.0001142	0.0002277	21883	19762	0.0034	0.0032	0.624	0.232	1.676	0.349492
SMI+	chr19:10927710:G:A	YIPF2	pLoF	chr19	10927710	G	A	4.858e-05	6.94e-05	2.557e-05	21614	19557	0.0157	0.0136	2.568	0.356	18.531	0.349745
SMI+	chr6:32843016:G:A	PSMB8	damaging_missense	chr6	32843016	G	A	4.787e-05	6.831e-05	2.522e-05	21958	19826	0	0	2.571	0.355	18.604	0.349766
SMI+	chr2:79158665:A:C	REG3A	damaging_missense	chr2	79158665	A	C	0.0002427	0.0001846	0.0003071	21666	19539	0.0133	0.0145	0.656	0.271	1.588	0.349841
SMI+	chr1:32944100:G:A	RNF19B	damaging_missense	chr1	32944100	G	A	4.808e-05	2.287e-05	7.598e-05	21859	19741	0.0045	0.0043	0.39	0.054	2.812	0.34987
SMI+	chr17:2377886:G:C	SGSM2	damaging_missense	chr17	2377886	G	C	4.995e-05	7.191e-05	2.607e-05	20860	19182	0.05	0.0325	2.565	0.356	18.499	0.349985
SMI+	chr12:48562793:G:T	OR5BS1P	pLoF	chr12	48562793	G	T	0.002238	0.002045	0.002449	21512	19597	0.0203	0.0116	0.87	0.649	1.165	0.350066
SMI+	chr5:139322029:G:GATTCCAAACA	MATR3	pLoF	chr5	139322029	G	GATTCCAAACA	4.851e-05	6.925e-05	2.556e-05	21662	19564	0.0135	0.0132	2.568	0.355	18.567	0.35008
SMI+	chr19:45090398:CCG:C	GEMIN7	pLoF	chr19	45090398	CCG	C	4.792e-05	6.839e-05	2.525e-05	21934	19802	0.0011	0.0012	2.564	0.356	18.468	0.350092
SMI+	chr9:136407458:CCT:C	ENTR1	pLoF	chr9	136407458	CCT	C	4.788e-05	2.278e-05	7.569e-05	21953	19817	0.0002	0.0005	0.39	0.054	2.811	0.350115
SMI+	chr9:69013330:T:TC	PRKACG	pLoF	chr9	69013330	T	TC	0.005759	0.005582	0.005954	21945	19818	0.0006	0.0004	0.917	0.765	1.1	0.350262
SMI+	chr3:57557493:G:C	PDE12	damaging_missense	chr3	57557493	G	C	7.183e-05	4.557e-05	0.0001009	21944	19821	0.0006	0.0003	0.463	0.092	2.33	0.350297
SMI+	chr10:120873884:T:C	WDR11	damaging_missense	chr10	120873884	T	C	0.0001683	0.0002063	0.0001265	21817	19767	0.0064	0.003	1.654	0.575	4.76	0.350375
SMI+	chr5:140641775:C:G	TMCO6	damaging_missense	chr5	140641775	C	G	0.001516	0.001603	0.001419	21832	19734	0.0057	0.0046	1.182	0.832	1.678	0.350447
SMI+	chr20:2795674:G:A	CPXM1	pLoF	chr20	2795674	G	A	4.794e-05	6.844e-05	2.525e-05	21917	19801	0.0019	0.0013	2.562	0.356	18.451	0.35045
SMI+	chr5:128084189:A:C	SLC12A2	damaging_missense	chr5	128084189	A	C	0.00146	0.001314	0.00162	21692	19747	0.0121	0.004	0.842	0.588	1.207	0.350528
SMI+	chr1:42700887:C:T	YBX1	damaging_missense	chr1	42700887	C	T	7.211e-05	4.576e-05	0.0001013	21854	19750	0.0047	0.0038	0.463	0.092	2.33	0.350653
SMI+	chr14:31112416:C:T	HECTD1	damaging_missense	chr14	31112416	C	T	0.0001575	0.0002078	0.000102	21659	19603	0.0136	0.0112	1.693	0.56	5.114	0.35066
SMI+	chr13:103058335:G:A	SLC10A2	damaging_missense	chr13	103058335	G	A	0.0008161	0.0007436	0.000896	21518	19532	0.02	0.0148	0.794	0.489	1.289	0.350686
SMI+	chr12:52450515:G:A	KRT6B	pLoF	chr12	52450515	G	A	0.000108	0.000137	7.586e-05	21894	19774	0.0029	0.0026	1.873	0.501	6.993	0.350736
SMI+	chr11:105933822:G:A	GRIA4	damaging_missense	chr11	105933822	G	A	4.795e-05	6.844e-05	2.526e-05	21916	19798	0.0019	0.0014	2.561	0.355	18.458	0.35076
SMI+	chr3:193462822:G:GTCTAAACAGAAACAAATGCTCCA	ATP13A4	pLoF	chr3	193462822	G	GTCTAAACAGAAACAAATGCTCCA	4.833e-05	6.914e-05	2.539e-05	21694	19691	0.012	0.0068	2.559	0.355	18.426	0.350807
SMI+	chr14:23308164:C:T	BCL2L2	pLoF	chr14	23308164	C	T	4.826e-05	6.891e-05	2.541e-05	21767	19674	0.0087	0.0077	2.561	0.355	18.465	0.350846
SMI+	chr11:47242801:A:G	ACP2	damaging_missense	chr11	47242801	A	G	0.001127	0.001255	0.000985	21907	19797	0.0023	0.0015	1.215	0.807	1.83	0.350854
SMI+	chr2:43875265:G:A	ABCG8	pLoF	chr2	43875265	G	A	4.792e-05	6.84e-05	2.524e-05	21929	19811	0.0013	0.0008	2.559	0.355	18.438	0.350894
SMI+	chr5:13829608:T:C	DNAH5	damaging_missense	chr5	13829608	T	C	4.789e-05	6.835e-05	2.523e-05	21946	19816	0.0005	0.0005	2.561	0.355	18.472	0.350992
SMI+	chr18:5416337:TG:T	EPB41L3	pLoF	chr18	5416337	TG	T	8.407e-05	0.0001144	5.057e-05	21857	19774	0.0046	0.0026	2.041	0.456	9.146	0.351004
SMI+	chr20:32800886:G:A	DNMT3B	damaging_missense	chr20	32800886	G	A	0.0001693	0.0001384	0.0002033	21683	19673	0.0125	0.0077	0.603	0.209	1.745	0.351083
SMI+	chr17:76904345:G:A	MGAT5B	damaging_missense	chr17	76904345	G	A	4.833e-05	6.914e-05	2.54e-05	21694	19686	0.012	0.0071	2.559	0.355	18.439	0.351094
SMI+	chr17:5558809:G:T	NLRP1	damaging_missense	chr17	5558809	G	T	0.0004308	0.0003871	0.0004792	21957	19826	0	0	0.73	0.376	1.415	0.351124
SMI+	chr15:85768760:C:A	KLHL25	pLoF	chr15	85768760	C	A	0.0001316	9.11e-05	0.0001766	21955	19824	0.0001	0.0001	0.568	0.173	1.867	0.351223
SMI+	chr6:26092913:G:A	HFE	damaging_missense	chr6	26092913	G	A	0.01635	0.0167	0.01595	21941	19809	0.0008	0.0009	1.053	0.945	1.173	0.351235
SMI+	chr2:74432609:T:C	RTKN	damaging_missense	chr2	74432609	T	C	0.0001327	0.000161	0.0001014	21733	19725	0.0102	0.0051	1.762	0.535	5.799	0.351266
SMI+	chr19:38448402:A:G	RYR1	damaging_missense	chr19	38448402	A	G	0.0001327	9.202e-05	0.0001777	21734	19699	0.0102	0.0064	0.568	0.172	1.868	0.351275
SMI+	chr14:60003787:C:G	LRRC9	pLoF	chr14	60003787	C	G	7.184e-05	4.557e-05	0.0001009	21945	19815	0.0006	0.0006	0.464	0.092	2.333	0.351292
SMI+	chr19:42916263:G:A	PSG6	pLoF	chr19	42916263	G	A	0.0008645	0.0009598	0.000759	21879	19763	0.0036	0.0032	1.234	0.793	1.922	0.351297
SMI+	chr1:32867792:C:T	FNDC5	damaging_missense	chr1	32867792	C	T	4.87e-05	2.32e-05	7.686e-05	21552	19515	0.0185	0.0157	0.391	0.054	2.818	0.351303
SMI+	chr16:74874328:T:C	WDR59	damaging_missense	chr16	74874328	T	C	4.801e-05	2.285e-05	7.587e-05	21884	19771	0.0034	0.0028	0.391	0.054	2.821	0.351307
SMI+	chr2:219553620:A:G	OBSL1	damaging_missense	chr2	219553620	A	G	4.809e-05	6.867e-05	2.532e-05	21843	19749	0.0052	0.0039	2.561	0.354	18.504	0.351385
SMI+	chr2:240955858:G:C	CROCC2	pLoF	chr2	240955858	G	C	0.0003196	0.0003759	0.0002577	21283	19399	0.0307	0.0215	1.446	0.666	3.143	0.351405
SMI+	chr11:64219356:C:A	FERMT3	damaging_missense	chr11	64219356	C	A	4.851e-05	2.312e-05	7.65e-05	21624	19607	0.0152	0.0111	0.391	0.054	2.821	0.351435
SMI+	chr19:19535662:G:A	AC011448.1	damaging_missense	chr19	19535662	G	A	4.79e-05	6.837e-05	2.523e-05	21940	19816	0.0008	0.0005	2.556	0.355	18.414	0.351581
SMI+	chr1:44801728:T:C	PLK3	damaging_missense	chr1	44801728	T	C	0.0003131	0.0003619	0.0002605	20724	19194	0.0562	0.0319	1.456	0.661	3.208	0.351594
SMI+	chr19:8975408:G:A	MUC16	pLoF	chr19	8975408	G	A	0.0005146	0.0005694	0.000454	21953	19823	0.0002	0.0002	1.332	0.729	2.435	0.351616
SMI+	chr10:17153560:C:A	TRDMT1	damaging_missense	chr10	17153560	C	A	0.0001436	0.0001139	0.0001766	21950	19819	0.0004	0.0004	0.58	0.185	1.824	0.351678
SMI+	chr1:3848722:T:A	CEP104	damaging_missense	chr1	3848722	T	A	4.818e-05	6.889e-05	2.533e-05	21774	19739	0.0084	0.0044	2.556	0.355	18.429	0.351746
SMI+	chr8:67483847:C:T	CPA6	pLoF	chr8	67483847	C	T	0.0006493	0.0005496	0.0007595	21835	19751	0.0056	0.0038	0.774	0.452	1.327	0.351784
SMI+	chr16:68563646:T:C	ZFP90	damaging_missense	chr16	68563646	T	C	0.0002872	0.0003416	0.000227	21958	19826	0	0	1.468	0.654	3.295	0.351819
SMI+	chr2:73780037:C:A	DUSP11	pLoF	chr2	73780037	C	A	0.0001321	9.152e-05	0.000177	21854	19772	0.0047	0.0027	0.568	0.173	1.868	0.351832
SMI+	chr12:95987154:G:A	HAL	pLoF	chr12	95987154	G	A	0.0003009	0.0003439	0.0002534	21808	19730	0.0068	0.0048	1.456	0.66	3.21	0.351947
SMI+	chr16:24930820:TGAGGCTGCTGTCCC:T	ARHGAP17	pLoF	chr16	24930820	TGAGGCTGCTGTCCC	T	0.001142	0.001235	0.001038	21864	19743	0.0043	0.0042	1.213	0.808	1.821	0.352024
SMI+	chr9:129856334:G:A	USP20	damaging_missense	chr9	129856334	G	A	0.0001105	7.027e-05	0.0001548	21345	19383	0.0279	0.0223	0.568	0.173	1.869	0.352157
SMI+	chr6:33280938:G:A	WDR46	pLoF	chr6	33280938	G	A	0.0001078	0.0001367	7.571e-05	21946	19813	0.0005	0.0007	1.869	0.5	6.982	0.352162
SMI+	chr13:19451164:C:T	TPTE2	pLoF	chr13	19451164	C	T	4.853e-05	2.312e-05	7.659e-05	21627	19586	0.0151	0.0121	0.392	0.054	2.822	0.352181
SMI+	chr13:19451166:G:GTA	TPTE2	pLoF	chr13	19451166	G	GTA	4.873e-05	2.322e-05	7.687e-05	21532	19514	0.0194	0.0157	0.392	0.054	2.822	0.352181
SMI+	chr13:19451168:A:ATT	TPTE2	pLoF	chr13	19451168	A	ATT	4.85e-05	2.309e-05	7.657e-05	21651	19589	0.014	0.012	0.392	0.054	2.822	0.352181
SMI+	chr1:66770424:C:T	TCTEX1D1	pLoF	chr1	66770424	C	T	0.0001916	0.000228	0.0001514	21934	19817	0.0011	0.0005	1.598	0.595	4.292	0.35233
SMI+	chr6:121113061:T:C	TBC1D32	pLoF	chr6	121113061	T	C	4.793e-05	2.281e-05	7.573e-05	21923	19807	0.0016	0.001	0.392	0.054	2.825	0.352378
SMI+	chr6:155396920:C:CGA	NOX3	pLoF	chr6	155396920	C	CGA	0.0009843	0.0008593	0.001121	20948	19182	0.046	0.0325	0.812	0.523	1.26	0.35244
SMI+	chr17:6589879:G:A	KIAA0753	pLoF	chr17	6589879	G	A	0.0005653	0.0006409	0.0004817	21845	19723	0.0051	0.0052	1.316	0.738	2.345	0.35247
SMI+	chr15:84643474:C:CG	WDR73	pLoF	chr15	84643474	C	CG	4.919e-05	7.036e-05	2.585e-05	21319	19339	0.0291	0.0246	2.557	0.353	18.505	0.352539
SMI+	chr8:668741:AGC:A	ERICH1	pLoF	chr8	668741	AGC	A	0.0001081	0.0001372	7.589e-05	21863	19766	0.0043	0.003	1.867	0.5	6.97	0.352617
SMI+	chr14:68892181:G:A	ACTN1	damaging_missense	chr14	68892181	G	A	4.836e-05	2.303e-05	7.635e-05	21711	19646	0.0112	0.0091	0.392	0.054	2.825	0.352646
SMI+	chr19:55733451:G:GT	NLRP9	pLoF	chr19	55733451	G	GT	0.0001556	0.0001139	0.0002018	21957	19824	0	0.0001	0.594	0.198	1.781	0.352769
SMI+	chr2:178536336:T:C	TTN	damaging_missense	chr2	178536336	T	C	0.001221	0.001321	0.00111	21958	19826	0	0	1.204	0.814	1.783	0.35279
SMI+	chr5:138561689:A:G	HSPA9	damaging_missense	chr5	138561689	A	G	0.0005156	0.0004567	0.0005807	21898	19802	0.0027	0.0012	0.751	0.41	1.375	0.352816
SMI+	chr4:113902555:C:G	ARSJ	damaging_missense	chr4	113902555	C	G	4.787e-05	6.832e-05	2.522e-05	21957	19823	0	0.0002	2.55	0.354	18.383	0.352873
SMI+	chr2:6895805:CGGAAGGACCCTTCCAAGTCCATCCT:C	RSAD2	pLoF	chr2	6895805	CGGAAGGACCCTTCCAAGTCCATCCT	C	0.0021	0.001965	0.00225	21884	19781	0.0034	0.0023	0.868	0.644	1.17	0.352912
SMI+	chr17:83014453:C:T	B3GNTL1	pLoF	chr17	83014453	C	T	0.0008552	0.0007337	0.0009897	21806	19703	0.0069	0.0062	0.803	0.505	1.276	0.352983
SMI+	chr19:49338934:G:T	CD37	pLoF	chr19	49338934	G	T	4.913e-05	7.03e-05	2.581e-05	21338	19372	0.0282	0.0229	2.551	0.353	18.424	0.353241
SMI+	chr8:53879517:CG:C	RGS20	pLoF	chr8	53879517	CG	C	0.003226	0.003111	0.003353	21539	19533	0.0191	0.0148	0.891	0.699	1.137	0.353297
SMI+	chr1:158700360:AG:A	OR6K2	pLoF	chr1	158700360	AG	A	4.787e-05	2.277e-05	7.566e-05	21956	19826	0.0001	0	0.392	0.054	2.83	0.353302
SMI+	chr2:233831468:TC:T	MROH2A	pLoF	chr2	233831468	TC	T	0.007375	0.007113	0.007661	21299	19449	0.03	0.019	0.926	0.787	1.089	0.353364
SMI+	chr17:47370436:G:A	EFCAB13	pLoF	chr17	47370436	G	A	0.01908	0.01948	0.01864	21791	19739	0.0076	0.0044	1.048	0.949	1.158	0.353373
SMI+	chr19:50858294:G:A	KLK3	damaging_missense	chr19	50858294	G	A	4.788e-05	2.278e-05	7.568e-05	21946	19821	0.0005	0.0003	0.392	0.054	2.83	0.353438
SMI+	chr3:128987815:C:T	KIAA1257	pLoF	chr3	128987815	C	T	0.0001681	0.0002058	0.0001264	21862	19774	0.0044	0.0026	1.649	0.573	4.747	0.35348
SMI+	chr1:110407653:GCGGCA:G	LAMTOR5	pLoF	chr1	110407653	GCGGCA	G	0.0001677	0.0002052	0.0001262	21935	19812	0.001	0.0007	1.65	0.573	4.751	0.35354
SMI+	chr6:134966444:A:T	HBS1L	damaging_missense	chr6	134966444	A	T	4.796e-05	2.282e-05	7.579e-05	21908	19791	0.0023	0.0018	0.393	0.054	2.831	0.353583
SMI+	chr4:44690781:CAG:C	GUF1	pLoF	chr4	44690781	CAG	C	0.0002393	0.0001822	0.0003026	21957	19826	0	0	0.658	0.272	1.592	0.353627
SMI+	chr1:224289615:CT:C	NVL	pLoF	chr1	224289615	CT	C	0.0001915	0.0001366	0.0002522	21956	19822	0.0001	0.0002	0.627	0.233	1.683	0.35368
SMI+	chr13:19492849:C:T	TPTE2	pLoF	chr13	19492849	C	T	0.0001563	0.0001144	0.0002026	21859	19740	0.0045	0.0043	0.595	0.199	1.782	0.353856
SMI+	chr1:113834308:C:G	PTPN22	pLoF	chr1	113834308	C	G	7.232e-05	4.596e-05	0.0001014	21759	19725	0.0091	0.0051	0.466	0.093	2.342	0.353958
SMI+	chr17:9901031:G:A	RCVRN	pLoF	chr17	9901031	G	A	0.0001081	6.862e-05	0.0001517	21859	19775	0.0045	0.0026	0.537	0.144	2.001	0.353965
SMI+	chr17:41767510:C:T	JUP	damaging_missense	chr17	41767510	C	T	0.0001347	9.339e-05	0.0001802	21416	19428	0.0247	0.0201	0.569	0.173	1.873	0.35398
SMI+	chr8:22109231:A:AG	NUDT18	pLoF	chr8	22109231	A	AG	0.0001101	0.0001407	7.682e-05	21328	19526	0.0287	0.0151	1.864	0.499	6.957	0.354113
SMI+	chr11:6567441:C:T	DNHD1	pLoF	chr11	6567441	C	T	7.182e-05	4.556e-05	0.0001009	21949	19821	0.0004	0.0003	0.466	0.093	2.341	0.35416
SMI+	chr10:104048086:C:T	COL17A1	damaging_missense	chr10	104048086	C	T	4.805e-05	6.858e-05	2.531e-05	21871	19756	0.004	0.0035	2.543	0.353	18.322	0.354278
SMI+	chr2:218339811:G:A	PNKD	damaging_missense	chr2	218339811	G	A	0.004245	0.004512	0.003952	21389	19486	0.0259	0.0172	1.105	0.894	1.366	0.354336
SMI+	chr1:12859848:AGG:A	PRAMEF2	pLoF	chr1	12859848	AGG	A	0.0005486	0.0006496	0.0004367	21553	19463	0.0184	0.0183	1.282	0.758	2.169	0.354369
SMI+	chr19:50460050:GC:G	MYBPC2	pLoF	chr19	50460050	GC	G	0.002643	0.002828	0.002441	20862	19053	0.0499	0.039	1.137	0.866	1.493	0.354382
SMI+	7:64991601:CTA:C	ERV3-1	pLoF	7	64991601	CTA	C	4.787e-05	6.832e-05	2.522e-05	21956	19823	0.0001	0.0002	2.546	0.352	18.393	0.354393
SMI+	chr10:102422265:G:A	FBXL15	damaging_missense	chr10	102422265	G	A	0.0001916	0.0001367	0.0002524	21941	19811	0.0008	0.0008	0.627	0.234	1.684	0.354435
SMI+	chr10:24584429:ACT:A	ARHGAP21	pLoF	chr10	24584429	ACT	A	0.0007074	0.0007534	0.0006566	21901	19799	0.0026	0.0014	1.275	0.762	2.135	0.354445
SMI+	chr6:85572139:C:A	SNX14	pLoF	chr6	85572139	C	A	4.79e-05	2.279e-05	7.57e-05	21937	19814	0.001	0.0006	0.393	0.054	2.837	0.354493
SMI+	chr2:126899285:C:T	TEX51	pLoF	chr2	126899285	C	T	0.08823	0.08665	0.08997	21898	19785	0.0027	0.0021	0.977	0.931	1.026	0.354597
SMI+	chr16:71951726:TCA:T	PKD1L3	pLoF	chr16	71951726	TCA	T	0.0004811	0.0005268	0.0004306	21828	19742	0.0059	0.0042	1.343	0.719	2.51	0.354653
SMI+	chr19:37412956:G:T	ZNF569	damaging_missense	chr19	37412956	G	T	0.0001077	0.0001366	7.566e-05	21958	19826	0	0	1.863	0.499	6.955	0.35468
SMI+	chr1:145746889:GCTGA:G	RNF115	pLoF	chr1	145746889	GCTGA	G	0.0001923	0.0002288	0.000152	21849	19742	0.005	0.0042	1.594	0.594	4.282	0.354726
SMI+	chr11:93181713:G:A	SLC36A4	pLoF	chr11	93181713	G	A	4.807e-05	6.862e-05	2.532e-05	21859	19749	0.0045	0.0039	2.54	0.353	18.306	0.354789
SMI+	chr10:73130825:G:GC	NUDT13	pLoF	chr10	73130825	G	GC	0.02692	0.02699	0.02684	21177	19318	0.0356	0.0256	1.042	0.956	1.135	0.354921
SMI+	chr17:4553868:TG:T	MYBBP1A	pLoF	chr17	4553868	TG	T	0.0002411	0.0002983	0.0001777	21789	19691	0.0077	0.0068	1.521	0.626	3.695	0.354927
SMI+	chr2:17592223:AGCTC:A	VSNL1	pLoF	chr2	17592223	AGCTC	A	4.809e-05	6.868e-05	2.532e-05	21839	19751	0.0054	0.0038	2.547	0.351	18.475	0.354959
SMI+	chr17:40978892:G:A	KRT40	pLoF	chr17	40978892	G	A	0.0001918	0.0002282	0.0001515	21908	19796	0.0023	0.0015	1.594	0.594	4.28	0.354977
SMI+	chr6:160548552:G:C	LPA	pLoF	chr6	160548552	G	C	4.819e-05	6.885e-05	2.536e-05	21788	19713	0.0077	0.0057	2.542	0.352	18.362	0.355052
SMI+	chr8:90949877:T:C	NECAB1	damaging_missense	chr8	90949877	T	C	0.0001317	9.114e-05	0.0001767	21945	19813	0.0006	0.0007	0.57	0.173	1.875	0.355088
SMI+	chr15:60436214:TG:T	ICE2	pLoF	chr15	60436214	TG	T	4.799e-05	2.285e-05	7.578e-05	21879	19794	0.0036	0.0016	0.394	0.055	2.838	0.355092
SMI+	chr9:127980104:A:G	FAM102A	damaging_missense	chr9	127980104	A	G	0.001118	0.001075	0.001164	20938	19323	0.0464	0.0254	0.821	0.54	1.248	0.355168
SMI+	chr1:33147246:GAAGT:G	TRIM62	pLoF	chr1	33147246	GAAGT	G	0.0007661	0.00082	0.0007064	21950	19820	0.0004	0.0003	1.263	0.77	2.071	0.355246
SMI+	chr5:140807403:AGG:A	PCDHA4	pLoF	chr5	140807403	AGG	A	0.4949	0.4944	0.4954	21957	19825	0	0.0001	1.013	0.986	1.041	0.355247
SMI+	chr2:219239109:G:A	GLB1L	pLoF	chr2	219239109	G	A	4.812e-05	2.291e-05	7.598e-05	21820	19741	0.0063	0.0043	0.394	0.055	2.839	0.355248
SMI+	chr4:174521977:G:A	HPGD	pLoF	chr4	174521977	G	A	0.0001576	0.0001849	0.0001276	21637	19600	0.0146	0.0114	1.677	0.56	5.018	0.355261
SMI+	chrX:57593568:C:T	ZXDB	damaging_missense	chrX	57593568	C	T	0.003579	0.003349	0.003835	21950	19818	0.0004	0.0004	0.911	0.749	1.11	0.355325
SMI+	chr1:37931939:C:T	INPP5B	pLoF	chr1	37931939	C	T	0.0009154	0.0008485	0.0009894	21802	19709	0.0071	0.0059	0.807	0.512	1.272	0.355335
SMI+	chr13:49706168:CCCTGAAGGTTAAAAATGAGATCATAAAATGGACTCTTTATCCAAAAAGTCTTGGTTATTAACAGATTAACAGACACGGTGAACTCATAATATGACCAA:C	KPNA3	pLoF	chr13	49706168	CCCTGAAGGTTAAAAATGAGATCATAAAATGGACTCTTTATCCAAAAAGTCTTGGTTATTAACAGATTAACAGACACGGTGAACTCATAATATGACCAA	C	0.0001317	9.114e-05	0.0001767	21945	19812	0.0006	0.0007	0.57	0.173	1.876	0.355367
SMI+	chr19:55541503:C:A	SBK3	damaging_missense	chr19	55541503	C	A	0.0001442	0.0001831	0.0001012	21842	19764	0.0053	0.0031	1.714	0.547	5.376	0.355391
SMI+	chr8:98948236:C:CCCTCCCAGGGCCCTCTGGCCCAGGAGGATGAAGCGCGCCGGCTTCGCTCTTGCACG	OSR2	pLoF	chr8	98948236	C	CCCTCCCAGGGCCCTCTGGCCCAGGAGGATGAAGCGCGCCGGCTTCGCTCTTGCACG	0.0002156	0.0001596	0.0002776	21928	19814	0.0014	0.0006	0.645	0.254	1.636	0.355441
SMI+	chr3:123130484:C:T	PDIA5	pLoF	chr3	123130484	C	T	0.0003874	0.0004617	0.0003055	21659	19642	0.0136	0.0093	1.392	0.69	2.807	0.355491
SMI+	chr17:30053781:CAG:C	EFCAB5	pLoF	chr17	30053781	CAG	C	4.787e-05	6.831e-05	2.522e-05	21958	19826	0	0	2.541	0.351	18.372	0.355502
SMI+	chr3:184235168:C:T	VWA5B2	pLoF	chr3	184235168	C	T	0.0004389	0.0004879	0.0003848	21520	19489	0.02	0.017	1.364	0.706	2.637	0.355535
SMI+	chrX:120371172:G:A	ATP1B4	pLoF	chrX	120371172	G	A	7.266e-05	4.613e-05	0.000102	21676	19613	0.0128	0.0107	0.516	0.127	2.1	0.355614
SMI+	chr4:10513475:AC:A	CLNK	pLoF	chr4	10513475	AC	A	0.0004648	0.0005372	0.0003852	21408	19469	0.025	0.018	1.354	0.712	2.578	0.355615
SMI+	chr8:38268394:CTT:C	PLPP5	pLoF	chr8	38268394	CTT	C	0.0001584	0.0001863	0.0001278	21466	19563	0.0224	0.0133	1.677	0.56	5.02	0.355623
SMI+	chr12:132657365:G:C	POLE	damaging_missense	chr12	132657365	G	C	4.808e-05	6.867e-05	2.532e-05	21843	19751	0.0052	0.0038	2.537	0.352	18.302	0.355649
SMI+	chr2:43541298:CAT:C	THADA	pLoF	chr2	43541298	CAT	C	4.825e-05	2.302e-05	7.604e-05	21722	19726	0.0107	0.005	0.394	0.055	2.841	0.355686
SMI+	chr4:153275939:C:T	TRIM2	damaging_missense	chr4	153275939	C	T	4.795e-05	2.281e-05	7.577e-05	21916	19797	0.0019	0.0015	0.394	0.055	2.844	0.355705
SMI+	chr18:33734390:T:A	ASXL3	damaging_missense	chr18	33734390	T	A	0.0001319	9.131e-05	0.0001767	21904	19809	0.0025	0.0009	0.571	0.173	1.877	0.355733
SMI+	chr17:74740795:G:A	RAB37	damaging_missense	chr17	74740795	G	A	0.0003081	0.0003538	0.0002582	21199	19368	0.0346	0.0231	1.451	0.658	3.199	0.35574
SMI+	chr3:52488347:TGCTGGACCCCACACGCA:T	NISCH	pLoF	chr3	52488347	TGCTGGACCCCACACGCA	T	7.185e-05	4.557e-05	0.0001009	21942	19812	0.0007	0.0007	0.467	0.093	2.35	0.355854
SMI+	chr10:102351849:C:T	GBF1	damaging_missense	chr10	102351849	C	T	4.845e-05	6.917e-05	2.552e-05	21686	19591	0.0124	0.0118	2.536	0.352	18.297	0.355875
SMI+	chr10:22591707:G:C	PIP4K2A	pLoF	chr10	22591707	G	C	0.0001438	9.125e-05	0.000202	21919	19799	0.0018	0.0014	0.608	0.211	1.75	0.355886
SMI+	chr16:47610906:AG:A	PHKB	pLoF	chr16	47610906	AG	A	4.803e-05	6.86e-05	2.529e-05	21866	19772	0.0042	0.0027	2.539	0.351	18.35	0.355897
SMI+	chr1:2497546:C:T	PLCH2	pLoF	chr1	2497546	C	T	4.831e-05	2.304e-05	7.616e-05	21706	19695	0.0115	0.0066	0.394	0.055	2.843	0.355967
SMI+	chr1:108901850:C:G	GPSM2	pLoF	chr1	108901850	C	G	8.391e-05	0.0001141	5.051e-05	21912	19799	0.0021	0.0014	2.024	0.453	9.042	0.356008
SMI+	chr11:56252727:T:TGCTTCCTACGTTGCTG	OR5T3	pLoF	chr11	56252727	T	TGCTTCCTACGTTGCTG	0.007491	0.007583	0.007389	21957	19826	0	0	1.077	0.92	1.261	0.356034
SMI+	chr17:41586644:CCG:C	KRT14	pLoF	chr17	41586644	CCG	C	0.0004312	0.0005014	0.0003534	21939	19809	0.0009	0.0009	1.365	0.705	2.643	0.356126
SMI+	chr17:41586648:A:ATG	KRT14	pLoF	chr17	41586648	A	ATG	0.0004315	0.000502	0.0003535	21911	19802	0.0021	0.0012	1.365	0.705	2.643	0.356126
SMI+	7:2475919:C:G	GRIFIN	pLoF	7	2475919	C	G	4.804e-05	6.863e-05	2.528e-05	21856	19777	0.0046	0.0025	2.535	0.352	18.274	0.356134
SMI+	chr22:42840961:C:T	ARFGAP3	damaging_missense	chr22	42840961	C	T	0.0001088	0.0001384	7.625e-05	21676	19672	0.0128	0.0078	1.86	0.498	6.955	0.356139
SMI+	chr2:96986309:C:T	FAM178B	pLoF	chr2	96986309	C	T	0.0002871	0.0002156	0.0003649	20874	19183	0.0494	0.0324	0.678	0.297	1.548	0.356211
SMI+	chr12:52792272:G:C	KRT3	damaging_missense	chr12	52792272	G	C	0.0001348	9.351e-05	0.0001802	21389	19419	0.0259	0.0205	0.571	0.174	1.878	0.356344
SMI+	chr12:50814190:AAAGT:A	ATF1	pLoF	chr12	50814190	AAAGT	A	4.788e-05	6.833e-05	2.523e-05	21951	19818	0.0003	0.0004	2.537	0.351	18.336	0.356347
SMI+	chr17:75570495:AGAGGTGAGGCCT:A	LLGL2	pLoF	chr17	75570495	AGAGGTGAGGCCT	A	4.829e-05	6.903e-05	2.539e-05	21730	19690	0.0104	0.0069	2.532	0.352	18.24	0.356369
SMI+	chr6:29487174:A:T	MAS1L	damaging_missense	chr6	29487174	A	T	0.003171	0.002983	0.003379	21958	19826	0	0	0.892	0.7	1.137	0.356398
SMI+	chr1:196994128:C:CA	CFHR5	pLoF	chr1	196994128	C	CA	0.001912	0.001809	0.002027	21840	19738	0.0054	0.0044	0.862	0.629	1.182	0.356404
SMI+	chr16:72105542:T:G	DHX38	damaging_missense	chr16	72105542	T	G	0.0003476	0.0003879	0.000303	21912	19801	0.0021	0.0013	1.412	0.678	2.94	0.356414
SMI+	chr17:18672454:C:A	FOXO3B	damaging_missense	chr17	18672454	C	A	0.03797	0.03665	0.03943	21924	19807	0.0015	0.001	0.967	0.899	1.039	0.356513
SMI+	chr15:65916827:C:T	MEGF11	pLoF	chr15	65916827	C	T	4.84e-05	6.913e-05	2.547e-05	21697	19629	0.0119	0.0099	2.532	0.351	18.254	0.356524
SMI+	chr2:73926975:CACTCGAGGGCGTT:C	DGUOK	pLoF	chr2	73926975	CACTCGAGGGCGTT	C	7.205e-05	4.574e-05	0.0001012	21865	19772	0.0042	0.0027	0.468	0.093	2.349	0.356544
SMI+	chr19:6475741:G:A	DENND1C	damaging_missense	chr19	6475741	G	A	4.792e-05	6.84e-05	2.524e-05	21929	19811	0.0013	0.0008	2.532	0.351	18.244	0.356561
SMI+	chr19:18173891:TG:T	IFI30	pLoF	chr19	18173891	TG	T	0.005724	0.005557	0.005908	21503	19551	0.0207	0.0139	0.918	0.765	1.101	0.35661
SMI+	chr3:98590726:A:T	CPOX	pLoF	chr3	98590726	A	T	0.005608	0.005587	0.005631	21924	19802	0.0015	0.0012	0.917	0.761	1.103	0.356612
SMI+	chr1:5863915:A:G	NPHP4	damaging_missense	chr1	5863915	A	G	8.46e-05	0.0001151	5.087e-05	21716	19657	0.011	0.0085	2.024	0.452	9.066	0.356652
SMI+	chr5:148827014:C:G	ADRB2	damaging_missense	chr5	148827014	C	G	8.382e-05	0.000114	5.045e-05	21933	19821	0.0011	0.0003	2.021	0.453	9.029	0.35668
SMI+	chr20:38231255:C:T	KIAA1755	pLoF	chr20	38231255	C	T	4.873e-05	6.979e-05	2.558e-05	21492	19547	0.0212	0.0141	2.532	0.351	18.259	0.356695
SMI+	chr14:76076693:T:C	IFT43	pLoF	chr14	76076693	T	C	0.003059	0.003243	0.002856	21121	19256	0.0381	0.0288	1.125	0.876	1.446	0.356704
SMI+	chr18:63919830:C:T	SERPINB10	pLoF	chr18	63919830	C	T	4.801e-05	6.854e-05	2.529e-05	21885	19773	0.0033	0.0027	2.532	0.351	18.259	0.356746
SMI+	chr11:118998218:C:G	CCDC84	damaging_missense	chr11	118998218	C	G	4.806e-05	6.865e-05	2.53e-05	21851	19762	0.0049	0.0032	2.533	0.351	18.277	0.356791
SMI+	chr1:146019521:TG:T	HJV	pLoF	chr1	146019521	TG	T	0.0002992	0.0003416	0.0002522	21953	19822	0.0002	0.0002	1.45	0.658	3.196	0.356849
SMI+	7:48052785:C:T	C7orf57	pLoF	7	48052785	C	T	4.798e-05	6.851e-05	2.527e-05	21894	19789	0.0029	0.0019	2.532	0.351	18.267	0.356883
SMI+	chr17:76075010:A:C	GALR2	damaging_missense	chr17	76075010	A	C	0.0001078	0.0001368	7.57e-05	21927	19816	0.0014	0.0005	1.857	0.498	6.928	0.356888
SMI+	chr5:35965602:A:ACATCAGTTT	UGT3A1	pLoF	chr5	35965602	A	ACATCAGTTT	0.0005744	0.0006376	0.0005044	21957	19826	0	0	1.308	0.739	2.317	0.356928
SMI+	chr19:6430011:GCT:G	SLC25A41	pLoF	chr19	6430011	GCT	G	0.0001086	6.9e-05	0.0001524	21740	19683	0.0099	0.0072	0.539	0.144	2.009	0.356981
SMI+	chr19:17455933:TCCAC:T	AC010319.2	pLoF	chr19	17455933	TCCAC	T	4.842e-05	6.929e-05	2.543e-05	21647	19658	0.0142	0.0085	2.53	0.351	18.242	0.357036
SMI+	chr3:170501202:C:T	SLC7A14	damaging_missense	chr3	170501202	C	T	4.797e-05	6.848e-05	2.527e-05	21903	19787	0.0025	0.002	2.536	0.35	18.366	0.357074
SMI+	chr3:46922269:T:A	CCDC12	pLoF	chr3	46922269	T	A	4.881e-05	6.985e-05	2.564e-05	21476	19503	0.022	0.0163	2.541	0.349	18.487	0.357104
SMI+	chr2:240524183:A:AC	ANKMY1	pLoF	chr2	240524183	A	AC	0.00059	0.0005048	0.0006842	21792	19732	0.0076	0.0047	0.767	0.436	1.35	0.357133
SMI+	chr3:112057059:T:C	TMPRSS7	damaging_missense	chr3	112057059	T	C	0.01618	0.0167	0.0156	21790	19747	0.0077	0.004	1.052	0.944	1.173	0.357273
SMI+	chr8:24341618:T:C	ADAM28	damaging_missense	chr8	24341618	T	C	0.0001079	0.0001369	7.576e-05	21914	19800	0.002	0.0013	1.858	0.497	6.944	0.35732
SMI+	chr14:54941537:A:AC	WDHD1	pLoF	chr14	54941537	A	AC	4.787e-05	6.833e-05	2.522e-05	21953	19823	0.0002	0.0002	2.53	0.35	18.265	0.357355
SMI+	chr17:69193813:C:T	ABCA10	pLoF	chr17	69193813	C	T	0.0001077	0.0001366	7.566e-05	21954	19825	0.0002	0.0001	1.856	0.497	6.922	0.357437
SMI+	chr6:55495562:C:T	HMGCLL1	damaging_missense	chr6	55495562	C	T	0.0004549	0.0005239	0.0003784	21952	19819	0.0003	0.0004	1.353	0.711	2.574	0.357463
SMI+	chr12:53308303:G:A	AAAS	damaging_missense	chr12	53308303	G	A	0.000144	0.0001827	0.0001011	21899	19782	0.0027	0.0022	1.71	0.545	5.365	0.357474
SMI+	chr11:6570824:C:T	DNHD1	pLoF	chr11	6570824	C	T	0.0001317	0.0001594	0.0001009	21954	19814	0.0002	0.0006	1.749	0.532	5.753	0.357554
SMI+	chr11:6869977:CA:C	OR10A2	pLoF	chr11	6869977	CA	C	0.0002034	0.0002505	0.0001513	21956	19824	0.0001	0.0001	1.571	0.6	4.111	0.357591
SMI+	chr12:88106770:G:A	CEP290	pLoF	chr12	88106770	G	A	0.0005265	0.0005921	0.0004539	21956	19826	0.0001	0	1.323	0.729	2.402	0.357697
SMI+	chr10:124447793:A:G	NKX1-2	damaging_missense	chr10	124447793	A	G	0.0004722	0.0004172	0.0005324	21571	19721	0.0176	0.0053	0.742	0.393	1.401	0.357718
SMI+	chr19:5210563:C:T	PTPRS	damaging_missense	chr19	5210563	C	T	0.0002868	0.0003335	0.0002356	20991	19104	0.044	0.0364	1.472	0.646	3.354	0.357838
SMI+	chr1:94824563:G:A	SLC44A3	damaging_missense	chr1	94824563	G	A	0.0003005	0.0002518	0.0003543	21846	19756	0.0051	0.0035	0.69	0.312	1.523	0.357854
SMI+	chr19:11950142:T:TA	ZNF700	pLoF	chr19	11950142	T	TA	0.0005505	0.0004554	0.0006557	21958	19825	0	0.0001	0.761	0.425	1.363	0.357907
SMI+	chr2:164695194:G:A	COBLL1	damaging_missense	chr2	164695194	G	A	4.787e-05	6.832e-05	2.522e-05	21957	19826	0	0	2.526	0.35	18.216	0.357956
SMI+	chr3:12796754:C:CT	CAND2	pLoF	chr3	12796754	C	CT	0.0006448	0.0006969	0.0005875	21525	19574	0.0197	0.0127	1.29	0.75	2.22	0.357957
SMI+	chr19:7900372:T:C	LRRC8E	damaging_missense	chr19	7900372	T	C	4.788e-05	6.834e-05	2.522e-05	21949	19823	0.0004	0.0002	2.526	0.35	18.215	0.35803
SMI+	chr1:55061437:C:T	PCSK9	pLoF	chr1	55061437	C	T	0.0003007	0.0002292	0.0003798	21818	19747	0.0064	0.004	0.69	0.313	1.521	0.358109
SMI+	7:99709094:G:T	CYP3A7	damaging_missense	7	99709094	G	T	0.0003951	0.0003189	0.0004794	21948	19816	0.0005	0.0005	0.724	0.364	1.441	0.358164
SMI+	chr11:109423878:T:C	C11orf87	damaging_missense	chr11	109423878	T	C	0.0001676	0.000205	0.0001261	21952	19825	0.0003	0.0001	1.642	0.57	4.727	0.358199
SMI+	chr1:22953998:G:T	LACTBL1	pLoF	chr1	22953998	G	T	0.02825	0.02908	0.02734	21907	19789	0.0023	0.0019	1.039	0.957	1.128	0.3582
SMI+	chr22:23744623:C:T	ZNF70	damaging_missense	chr22	23744623	C	T	4.787e-05	6.832e-05	2.522e-05	21956	19824	0.0001	0.0001	2.524	0.35	18.202	0.358284
SMI+	chr5:141390172:ATT:A	PCDHGB4	pLoF	chr5	141390172	ATT	A	0.0002873	0.0002278	0.0003532	21948	19820	0.0005	0.0003	0.685	0.306	1.535	0.358299
SMI+	chr2:189863774:C:T	PMS1	pLoF	chr2	189863774	C	T	4.788e-05	6.834e-05	2.522e-05	21948	19825	0.0005	0.0001	2.526	0.35	18.239	0.358307
SMI+	7:33095235:CA:C	RP9	pLoF	7	33095235	CA	C	0.007903	0.007671	0.008161	21901	19790	0.0026	0.0018	0.93	0.796	1.086	0.358313
SMI+	chr20:17735708:AAGCCG:A	BANF2	pLoF	chr20	17735708	AAGCCG	A	4.82e-05	6.889e-05	2.535e-05	21775	19720	0.0083	0.0053	2.525	0.35	18.232	0.358336
SMI+	chrX:43775239:C:T	MAOB	damaging_missense	chrX	43775239	C	T	4.904e-05	2.335e-05	7.744e-05	21409	19370	0.025	0.023	0.396	0.055	2.858	0.358403
SMI+	chr22:20430487:C:T	SCARF2	damaging_missense	chr22	20430487	C	T	4.806e-05	6.864e-05	2.53e-05	21852	19759	0.0048	0.0034	2.524	0.35	18.2	0.358447
SMI+	chr1:236032536:G:A	NID1	damaging_missense	chr1	236032536	G	A	0.0004192	0.000342	0.0005047	21929	19813	0.0013	0.0007	0.731	0.375	1.426	0.358484
SMI+	chr4:8389247:A:AAG	ACOX3	pLoF	chr4	8389247	A	AAG	7.409e-05	4.733e-05	0.0001033	21128	19361	0.0378	0.0234	0.469	0.093	2.359	0.358552
SMI+	chrX:155298806:T:C	CLIC2	damaging_missense	chrX	155298806	T	C	0.0001694	0.0002076	0.0001273	21672	19644	0.013	0.0092	1.512	0.625	3.656	0.358574
SMI+	chr10:84373706:C:T	CCSER2	damaging_missense	chr10	84373706	C	T	4.787e-05	6.832e-05	2.522e-05	21955	19824	0.0001	0.0001	2.527	0.349	18.278	0.3586
SMI+	7:101053130:CAA:C	MUC17	pLoF	7	101053130	CAA	C	0.0008052	0.0007323	0.0008859	21850	19753	0.0049	0.0037	0.797	0.491	1.294	0.358617
SMI+	chr4:72031981:CG:C	NPFFR2	pLoF	chr4	72031981	CG	C	0.000276	0.0003196	0.0002276	21903	19769	0.0025	0.0029	1.472	0.645	3.358	0.358694
SMI+	chr19:2255292:C:T	JSRP1	pLoF	chr19	2255292	C	T	0.0004712	0.0004031	0.0005459	21087	19235	0.0397	0.0298	0.74	0.389	1.407	0.358697
SMI+	chr5:140807399:GC:G	PCDHA4	pLoF	chr5	140807399	GC	G	0.4949	0.4944	0.4954	21958	19824	0	0.0001	1.013	0.986	1.041	0.358711
SMI+	chr2:206749098:T:G	MDH1B	damaging_missense	chr2	206749098	T	G	0.0001436	0.0001822	0.0001009	21948	19824	0.0005	0.0001	1.709	0.544	5.367	0.358723
SMI+	chr4:5973658:C:T	C4orf50	pLoF	chr4	5973658	C	T	0.005221	0.005095	0.005359	20901	19128	0.0481	0.0352	0.913	0.752	1.109	0.358735
SMI+	chr11:57546550:T:C	SMTNL1	damaging_missense	chr11	57546550	T	C	0.0001086	0.0001382	7.605e-05	21715	19725	0.0111	0.0051	1.852	0.496	6.912	0.358838
SMI+	chr14:46651475:G:A	RPL10L	pLoF	chr14	46651475	G	A	0.003076	0.003417	0.002699	21951	19824	0.0003	0.0001	1.124	0.876	1.442	0.358903
SMI+	chr8:68077403:T:C	PREX2	damaging_missense	chr8	68077403	T	C	0.0002172	0.0002529	0.0001778	21746	19684	0.0097	0.0072	1.546	0.609	3.926	0.359031
SMI+	chr1:247857547:G:T	TRIM58	pLoF	chr1	247857547	G	T	0.0003232	0.0003645	0.0002775	21949	19821	0.0004	0.0003	1.427	0.667	3.055	0.359183
SMI+	chr19:5137313:G:A	KDM4B	damaging_missense	chr19	5137313	G	A	0.0001085	6.885e-05	0.0001524	21785	19686	0.0079	0.0071	0.54	0.145	2.015	0.359204
SMI+	chr16:10774098:G:A	TVP23A	pLoF	chr16	10774098	G	A	4.936e-05	7.094e-05	2.581e-05	21145	19375	0.037	0.0228	2.524	0.349	18.261	0.359233
SMI+	chrX:9895133:C:T	SHROOM2	pLoF	chrX	9895133	C	T	5.996e-05	9.128e-05	2.527e-05	21911	19784	0.0021	0.0021	1.852	0.496	6.919	0.359284
SMI+	chr11:116785598:G:T	ZPR1	damaging_missense	chr11	116785598	G	T	0.00222	0.002147	0.0023	21890	19780	0.0031	0.0023	0.872	0.65	1.169	0.359324
SMI+	chr17:39712039:G:A	ERBB2	damaging_missense	chr17	39712039	G	A	0.002786	0.00273	0.002847	21062	19144	0.0408	0.0344	0.884	0.678	1.151	0.359396
SMI+	chr19:45786865:T:A	DMWD	damaging_missense	chr19	45786865	T	A	0.0001321	9.143e-05	0.0001773	21875	19745	0.0038	0.0041	0.573	0.174	1.884	0.359405
SMI+	chr1:168701119:G:A	DPT	damaging_missense	chr1	168701119	G	A	0.0004277	0.0004665	0.0003851	21435	19477	0.0238	0.0176	1.367	0.7	2.669	0.359454
SMI+	chr13:53043204:A:T	OLFM4	pLoF	chr13	53043204	A	T	0.0001317	9.117e-05	0.0001766	21938	19816	0.0009	0.0005	0.573	0.174	1.885	0.359544
SMI+	chr19:40013820:AG:A	ZNF546	pLoF	chr19	40013820	AG	A	9.573e-05	6.832e-05	0.0001261	21957	19826	0	0	0.52	0.128	2.109	0.359585
SMI+	chr8:103420441:T:G	DCAF13	damaging_missense	chr8	103420441	T	G	4.797e-05	6.846e-05	2.527e-05	21910	19784	0.0022	0.0021	2.518	0.349	18.168	0.359598
SMI+	chr3:114004735:G:GC	CCDC191	pLoF	chr3	114004735	G	GC	7.534e-05	4.811e-05	0.0001051	20785	19032	0.0534	0.04	0.47	0.093	2.365	0.359605
SMI+	chr4:30721633:G:T	PCDH7	damaging_missense	chr4	30721633	G	T	0.002371	0.002575	0.002145	21946	19814	0.0005	0.0006	1.14	0.861	1.511	0.359618
SMI+	chr6:63281043:A:G	LGSN	damaging_missense	chr6	63281043	A	G	0.0009578	0.0008887	0.001034	21943	19819	0.0007	0.0004	0.813	0.521	1.267	0.359621
SMI+	chr9:114330861:C:G	ORM2	pLoF	chr9	114330861	C	G	0.001436	0.001333	0.00155	21760	19681	0.009	0.0073	0.844	0.587	1.214	0.359756
SMI+	chr20:45840727:A:C	SNX21	damaging_missense	chr20	45840727	A	C	0.004452	0.00435	0.004565	21952	19824	0.0003	0.0001	0.909	0.74	1.115	0.359768
SMI+	chr13:32339965:CAGTAA:C	BRCA2	pLoF	chr13	32339965	CAGTAA	C	0.0002274	0.0001822	0.0002774	21957	19826	0	0	0.654	0.264	1.622	0.35979
SMI+	chr11:64860019:C:T	EHD1	damaging_missense	chr11	64860019	C	T	4.814e-05	2.293e-05	7.599e-05	21806	19739	0.0069	0.0044	0.397	0.055	2.867	0.359974
SMI+	chrX:141908168:A:G	MAGEC1	damaging_missense	chrX	141908168	A	G	8.385e-05	4.56e-05	0.0001262	21931	19810	0.0012	0.0008	0.573	0.174	1.887	0.36004
SMI+	chr6:84226336:C:T	CEP162	pLoF	chr6	84226336	C	T	4.822e-05	6.892e-05	2.537e-05	21763	19711	0.0089	0.0058	2.52	0.348	18.238	0.360054
SMI+	chr6:25761998:G:GT	SLC17A4	pLoF	chr6	25761998	G	GT	0.003056	0.003217	0.002878	21918	19807	0.0018	0.001	1.123	0.876	1.438	0.360181
SMI+	chr12:55693273:G:C	ITGA7	damaging_missense	chr12	55693273	G	C	0.0003485	0.0002746	0.0004301	21847	19765	0.0051	0.0031	0.71	0.341	1.479	0.360206
SMI+	chr2:38823014:A:T	DHX57	damaging_missense	chr2	38823014	A	T	0.002286	0.002118	0.002472	21955	19824	0.0001	0.0001	0.876	0.659	1.164	0.360223
SMI+	chr11:102609904:C:G	MMP20	pLoF	chr11	102609904	C	G	7.228e-05	4.591e-05	0.0001014	21781	19726	0.0081	0.005	0.471	0.094	2.366	0.360375
SMI+	chr4:83594923:C:T	GPAT3	damaging_missense	chr4	83594923	C	T	0.0005315	0.0004373	0.0006356	21723	19668	0.0107	0.008	0.757	0.417	1.374	0.360375
SMI+	chr11:66560651:C:T	ACTN3	pLoF	chr11	66560651	C	T	7.248e-05	4.601e-05	0.0001017	21733	19658	0.0102	0.0085	0.471	0.094	2.364	0.360397
SMI+	chr5:1879767:T:G	IRX4	damaging_missense	chr5	1879767	T	G	7.189e-05	4.562e-05	0.000101	21921	19807	0.0017	0.001	0.471	0.094	2.363	0.360431
SMI+	chr10:68885270:C:T	STOX1	pLoF	chr10	68885270	C	T	0.0001316	0.0001594	0.0001009	21958	19826	0	0	1.744	0.53	5.742	0.360461
SMI+	chr3:52404500:A:C	BAP1	pLoF	chr3	52404500	A	C	0.0008008	0.0006938	0.000919	21621	19587	0.0154	0.012	0.799	0.495	1.292	0.360469
SMI+	chr2:231276735:C:G	ARMC9	pLoF	chr2	231276735	C	G	4.823e-05	6.892e-05	2.537e-05	21765	19706	0.0088	0.0061	2.516	0.348	18.188	0.360481
SMI+	chr1:56691436:G:A	PRKAA2	damaging_missense	chr1	56691436	G	A	7.212e-05	4.578e-05	0.0001013	21843	19752	0.0052	0.0037	0.471	0.094	2.363	0.360521
SMI+	chr20:59191492:T:C	ZNF831	damaging_missense	chr20	59191492	T	C	7.183e-05	4.556e-05	0.0001009	21947	19816	0.0005	0.0005	0.471	0.094	2.365	0.360528
SMI+	chr18:21383592:C:T	GREB1L	damaging_missense	chr18	21383592	C	T	0.000504	0.0004342	0.0005811	21879	19790	0.0036	0.0018	0.752	0.408	1.385	0.360553
SMI+	chr17:792052:G:GT	MRM3	pLoF	chr17	792052	G	GT	4.803e-05	6.854e-05	2.531e-05	21885	19758	0.0033	0.0034	2.513	0.349	18.11	0.36056
SMI+	chr2:37359709:C:T	QPCT	pLoF	chr2	37359709	C	T	0.004919	0.004555	0.005322	21954	19822	0.0002	0.0002	0.913	0.75	1.11	0.360605
SMI+	chr9:112889923:G:T	SLC46A2	pLoF	chr9	112889923	G	T	8.377e-05	0.0001139	5.044e-05	21956	19825	0.0001	0.0001	2.011	0.45	8.988	0.360613
SMI+	chr8:132041576:C:A	AC100868.1	damaging_missense	chr8	132041576	C	A	0.0006834	0.0005932	0.0007833	21914	19788	0.002	0.0019	0.783	0.464	1.323	0.360625
SMI+	chr10:73765550:A:G	SEC24C	damaging_missense	chr10	73765550	A	G	7.19e-05	4.56e-05	0.000101	21928	19798	0.0014	0.0014	0.471	0.094	2.366	0.360625
SMI+	chr5:80451560:T:C	ZFYVE16	damaging_missense	chr5	80451560	T	C	9.576e-05	6.834e-05	0.0001261	21949	19822	0.0004	0.0002	0.52	0.128	2.113	0.360884
SMI+	chr10:133399572:G:A	AL360181.3	damaging_missense	chr10	133399572	G	A	0.0003625	0.0004374	0.0002798	21721	19660	0.0108	0.0084	1.402	0.679	2.897	0.361066
SMI+	chr2:106424516:A:G	RGPD3	damaging_missense	chr2	106424516	A	G	0.0002154	0.0002732	0.0001513	21958	19826	0	0	1.548	0.606	3.958	0.361279
SMI+	chr10:96016231:G:T	CC2D2B	pLoF	chr10	96016231	G	T	0.0003261	0.0002531	0.0004067	21730	19672	0.0104	0.0078	0.711	0.341	1.48	0.36128
SMI+	7:128890510:C:G	KCP	damaging_missense	7	128890510	C	G	7.448e-05	4.763e-05	0.0001037	20996	19282	0.0438	0.0274	0.472	0.094	2.369	0.361493
SMI+	7:4790771:C:G	AP5Z1	damaging_missense	7	4790771	C	G	0.0001319	9.125e-05	0.0001768	21919	19791	0.0018	0.0018	0.574	0.175	1.89	0.361531
SMI+	chr3:133811147:G:A	SRPRB	damaging_missense	chr3	133811147	G	A	4.84e-05	6.918e-05	2.546e-05	21683	19639	0.0125	0.0094	2.51	0.348	18.124	0.361562
SMI+	chr18:63564075:C:A	SERPINB12	pLoF	chr18	63564075	C	A	0.0002644	0.0002062	0.0003287	21824	19773	0.0061	0.0027	0.676	0.291	1.569	0.361734
SMI+	chr16:66566827:T:TAAATGAGATGGCGATC	CMTM1	pLoF	chr16	66566827	T	TAAATGAGATGGCGATC	0.01476	0.01518	0.01429	21871	19763	0.004	0.0032	1.054	0.941	1.18	0.361735
SMI+	chr2:30738399:C:T	CAPN13	pLoF	chr2	30738399	C	T	0.0002777	0.0003222	0.0002287	21725	19680	0.0106	0.0074	1.467	0.644	3.346	0.361795
SMI+	chr8:6870689:A:T	DEFB1	damaging_missense	chr8	6870689	A	T	0.003925	0.003578	0.004309	21798	19727	0.0073	0.005	0.904	0.727	1.123	0.361797
SMI+	chr2:178617853:A:T	TTN	damaging_missense	chr2	178617853	A	T	0.0001077	0.0001366	7.566e-05	21957	19826	0	0	1.846	0.494	6.893	0.361841
SMI+	chr3:52344644:C:T	DNAH1	pLoF	chr3	52344644	C	T	0.0006346	0.0005465	0.0007316	21044	19136	0.0416	0.0348	0.773	0.444	1.345	0.361882
SMI+	chr1:147255812:G:T	CHD1L	pLoF	chr1	147255812	G	T	0.0004415	0.0003751	0.0005143	21329	19445	0.0286	0.0192	0.736	0.381	1.423	0.361894
SMI+	chr1:21577646:TG:T	ALPL	pLoF	chr1	21577646	TG	T	0.0002675	0.0003247	0.0002045	21560	19563	0.0181	0.0133	1.482	0.636	3.453	0.361931
SMI+	chr10:71812008:T:C	PSAP	damaging_missense	chr10	71812008	T	C	0.07018	0.07296	0.06717	20976	19325	0.0447	0.0253	1.026	0.971	1.083	0.361976
SMI+	chr6:109497947:C:A	AK9	pLoF	chr6	109497947	C	A	4.793e-05	6.844e-05	2.524e-05	21918	19812	0.0018	0.0007	2.507	0.347	18.087	0.36198
SMI+	chr4:113978810:GCC:G	ARSJ	pLoF	chr4	113978810	GCC	G	0.0001919	0.0001369	0.0002528	21914	19778	0.002	0.0024	0.649	0.256	1.645	0.362037
SMI+	chr4:113978815:GCACA:G	ARSJ	pLoF	chr4	113978815	GCACA	G	0.0001933	0.000138	0.0002544	21739	19655	0.01	0.0086	0.649	0.256	1.645	0.362037
SMI+	chr1:43224166:C:T	CFAP57	pLoF	chr1	43224166	C	T	0.0001325	0.0001607	0.0001014	21779	19721	0.0082	0.0053	1.739	0.529	5.721	0.362067
SMI+	chr11:67665289:G:T	ALDH3B2	pLoF	chr11	67665289	G	T	9.584e-05	6.841e-05	0.0001262	21928	19808	0.0014	0.0009	0.521	0.128	2.116	0.362142
SMI+	chr5:1212353:C:T	SLC6A19	pLoF	chr5	1212353	C	T	0.00011	0.0001401	7.697e-05	21408	19489	0.025	0.017	1.845	0.494	6.885	0.362153
SMI+	chr17:4554270:CTG:C	MYBBP1A	pLoF	chr17	4554270	CTG	C	7.224e-05	4.587e-05	0.0001014	21800	19731	0.0072	0.0048	0.472	0.094	2.372	0.362239
SMI+	chr1:37754367:C:T	EPHA10	damaging_missense	chr1	37754367	C	T	7.279e-05	4.634e-05	0.0001019	21580	19634	0.0172	0.0097	0.472	0.094	2.373	0.362308
SMI+	chr6:37020579:C:G	FGD2	damaging_missense	chr6	37020579	C	G	0.0006713	0.0007303	0.000606	21909	19801	0.0022	0.0013	1.278	0.753	2.169	0.362458
SMI+	chr22:30470510:G:A	SEC14L3	pLoF	chr22	30470510	G	A	0.0004332	0.0004808	0.0003804	21837	19714	0.0055	0.0056	1.358	0.703	2.624	0.36246
SMI+	chr11:20617793:G:T	SLC6A5	damaging_missense	chr11	20617793	G	T	0.000674	0.000573	0.0007857	21814	19727	0.0066	0.005	0.782	0.461	1.327	0.36248
SMI+	chr22:40421001:G:A	MRTFA	damaging_missense	chr22	40421001	G	A	0.002527	0.002689	0.002347	21939	19814	0.0009	0.0006	1.133	0.866	1.484	0.362559
SMI+	chr17:76627100:C:A	ST6GALNAC1	damaging_missense	chr17	76627100	C	A	0.0006982	0.0006418	0.0007606	21812	19721	0.0066	0.0053	0.785	0.466	1.322	0.362568
SMI+	chr17:81682049:A:G	ARL 16.00	damaging_missense	chr17	81682049	A	G	4.828e-05	2.301e-05	7.616e-05	21732	19696	0.0103	0.0066	0.399	0.055	2.882	0.362602
SMI+	chr6:2785101:ACCACCAGGGG:A	WRNIP1	pLoF	chr6	2785101	ACCACCAGGGG	A	7.187e-05	4.56e-05	0.000101	21932	19809	0.0012	0.0009	0.473	0.094	2.373	0.362618
SMI+	chr6:35292588:CG:C	ZNF76	pLoF	chr6	35292588	CG	C	0.0005376	0.0004425	0.0006427	21469	19450	0.0223	0.019	0.763	0.426	1.367	0.36264
SMI+	chr15:20535317:T:A	GOLGA6L6	pLoF	chr15	20535317	T	A	4.803e-05	6.856e-05	2.53e-05	21879	19759	0.0036	0.0034	2.504	0.347	18.073	0.36273
SMI+	chrX:70282329:G:A	RAB41	damaging_missense	chrX	70282329	G	A	4.974e-05	7.141e-05	2.603e-05	21004	19208	0.0434	0.0312	2.115	0.421	10.613	0.362837
SMI+	chr14:95107960:A:G	DICER1	damaging_missense	chr14	95107960	A	G	0.0002393	0.0001822	0.0003026	21957	19826	0	0	0.663	0.274	1.606	0.362862
SMI+	chr2:60461238:G:T	BCL11A	damaging_missense	chr2	60461238	G	T	0.0005869	0.0005014	0.0006817	21940	19804	0.0008	0.0011	0.769	0.437	1.354	0.362895
SMI+	chr16:19021672:A:T	TMC7	damaging_missense	chr16	19021672	A	T	0.0003231	0.0003643	0.0002774	21957	19825	0	0.0001	1.423	0.665	3.045	0.362898
SMI+	chr15:45265138:C:CA	SLC28A2	pLoF	chr15	45265138	C	CA	8.455e-05	0.0001151	5.085e-05	21727	19667	0.0105	0.008	2.005	0.448	8.975	0.362903
SMI+	chr20:44341309:TG:T	R3HDML	pLoF	chr20	44341309	TG	T	0.008627	0.009119	0.008086	21383	19417	0.0262	0.0206	1.072	0.923	1.244	0.362955
SMI+	chr21:45913981:C:T	PCBP3	damaging_missense	chr21	45913981	C	T	0.0001321	9.147e-05	0.0001771	21864	19761	0.0043	0.0033	0.575	0.175	1.893	0.363049
SMI+	chr18:74140241:C:T	FBXO15	pLoF	chr18	74140241	C	T	0.0001437	0.000114	0.0001767	21937	19807	0.001	0.001	0.588	0.187	1.848	0.363053
SMI+	chr21:46273509:C:T	MCM3AP	damaging_missense	chr21	46273509	C	T	9.593e-05	6.847e-05	0.0001263	21908	19791	0.0023	0.0018	0.522	0.128	2.12	0.363128
SMI+	chr1:67329688:C:T	IL12RB2	pLoF	chr1	67329688	C	T	0.0001558	0.000114	0.000202	21929	19804	0.0013	0.0011	0.602	0.201	1.799	0.363148
SMI+	chr22:20765585:C:T	PI4KA	damaging_missense	chr22	20765585	C	T	0.0001322	9.146e-05	0.0001772	21868	19749	0.0041	0.0039	0.575	0.175	1.894	0.36319
SMI+	chr1:197101467:TTC:T	ASPM	pLoF	chr1	197101467	TTC	T	4.787e-05	6.831e-05	2.522e-05	21958	19826	0	0	2.505	0.346	18.124	0.363201
SMI+	chr17:56949987:G:A	COIL	pLoF	chr17	56949987	G	A	0.0001556	0.0001139	0.0002018	21955	19822	0.0001	0.0002	0.602	0.201	1.8	0.363369
SMI+	chr6:62285881:T:C	KHDRBS2	damaging_missense	chr6	62285881	T	C	0.0001565	0.0001835	0.0001266	21795	19750	0.0074	0.0038	1.662	0.556	4.97	0.363535
SMI+	chr18:79704813:C:T	CTDP1	damaging_missense	chr18	79704813	C	T	9.597e-05	6.85e-05	0.0001264	21898	19780	0.0027	0.0023	0.523	0.129	2.119	0.363604
SMI+	chr1:154945893:C:T	PBXIP1	damaging_missense	chr1	154945893	C	T	0.0007663	0.0006379	0.0009086	21947	19811	0.0005	0.0008	0.795	0.485	1.304	0.363622
SMI+	chr2:233277575:A:G	ATG16L1	damaging_missense	chr2	233277575	A	G	4.903e-05	7.015e-05	2.577e-05	21384	19405	0.0261	0.0212	2.501	0.346	18.068	0.363669
SMI+	chr15:41874410:TG:T	SPTBN5	pLoF	chr15	41874410	TG	T	0.0006697	0.0006037	0.0007425	21535	19528	0.0193	0.015	0.781	0.457	1.332	0.363698
SMI+	chr2:16561502:C:G	FAM49A	damaging_missense	chr2	16561502	C	G	4.79e-05	6.835e-05	2.524e-05	21946	19811	0.0005	0.0008	2.501	0.346	18.077	0.363738
SMI+	chr16:50368162:C:A	BRD7	damaging_missense	chr16	50368162	C	A	0.0001317	0.0001595	0.0001009	21943	19816	0.0007	0.0005	1.736	0.528	5.709	0.363741
SMI+	chr6:112119260:G:A	LAMA4	pLoF	chr6	112119260	G	A	4.794e-05	6.843e-05	2.526e-05	21919	19797	0.0018	0.0015	2.5	0.346	18.09	0.364023
SMI+	chr1:154489352:AATTTCTGAAAAACACACACC:A	SHE	pLoF	chr1	154489352	AATTTCTGAAAAACACACACC	A	4.806e-05	6.864e-05	2.53e-05	21852	19763	0.0048	0.0032	2.501	0.346	18.092	0.364026
SMI+	chr12:101761176:T:C	GNPTAB	damaging_missense	chr12	101761176	T	C	0.0001436	0.0001822	0.0001009	21953	19822	0.0002	0.0002	1.701	0.54	5.352	0.364032
SMI+	chr22:19201476:G:C	CLTCL1	pLoF	chr22	19201476	G	C	0.001419	0.001323	0.001524	20786	19026	0.0534	0.0403	0.841	0.579	1.222	0.364096
SMI+	chr16:57901414:A:G	CNGB1	damaging_missense	chr16	57901414	A	G	7.199e-05	4.57e-05	0.0001011	21883	19787	0.0034	0.002	0.474	0.094	2.379	0.364198
SMI+	chr11:34152559:A:ATGGT	ABTB2	pLoF	chr11	34152559	A	ATGGT	0.0001104	0.0001406	7.721e-05	21334	19427	0.0284	0.0201	1.84	0.493	6.863	0.364223
SMI+	chr2:112542424:TTCCGGCGTGTACCGAGAGACTGGCG:T	POLR1B	pLoF	chr2	112542424	TTCCGGCGTGTACCGAGAGACTGGCG	T	0.1033	0.1022	0.1046	21828	19745	0.0059	0.0041	0.979	0.936	1.025	0.364329
SMI+	chr16:89850366:G:C	SPIRE2	damaging_missense	chr16	89850366	G	C	7.183e-05	4.557e-05	0.0001009	21946	19821	0.0005	0.0003	0.474	0.094	2.379	0.364352
SMI+	chr3:113584716:G:A	SIDT1	pLoF	chr3	113584716	G	A	0.0001565	0.0001148	0.0002025	21785	19757	0.0079	0.0035	0.602	0.201	1.801	0.364388
SMI+	chr11:124639851:GA:G	SIAE	pLoF	chr11	124639851	GA	G	0.001526	0.001707	0.001327	21671	19600	0.0131	0.0114	1.177	0.828	1.672	0.364436
SMI+	chr11:118660623:G:A	TREH	pLoF	chr11	118660623	G	A	4.802e-05	6.857e-05	2.529e-05	21876	19772	0.0037	0.0027	2.495	0.346	17.991	0.364507
SMI+	chr9:132646976:T:TG	DDX31	pLoF	chr9	132646976	T	TG	4.796e-05	2.282e-05	7.578e-05	21910	19793	0.0022	0.0017	0.401	0.055	2.893	0.364534
SMI+	chr18:59269111:T:A	RAX	pLoF	chr18	59269111	T	A	0.0004941	0.0005517	0.0004306	21749	19738	0.0095	0.0044	1.331	0.717	2.47	0.364605
SMI+	chr10:133167431:CGAGCAGGAAGCCT:C	KNDC1	pLoF	chr10	133167431	CGAGCAGGAAGCCT	C	4.832e-05	6.9e-05	2.544e-05	21740	19655	0.0099	0.0086	2.495	0.345	18.022	0.364781
SMI+	chr4:152770164:G:A	TIGD4	pLoF	chr4	152770164	G	A	0.001627	0.001822	0.001412	21958	19826	0	0	1.171	0.832	1.647	0.364782
SMI+	chr1:26863349:T:C	SFN	damaging_missense	chr1	26863349	T	C	4.795e-05	6.844e-05	2.526e-05	21917	19794	0.0019	0.0016	2.494	0.346	17.995	0.364871
SMI+	chr9:104753004:CAA:C	NIPSNAP3A	pLoF	chr9	104753004	CAA	C	0.0005746	0.0006378	0.0005046	21952	19818	0.0003	0.0004	1.302	0.736	2.305	0.364875
SMI+	chr8:143935912:A:G	PLEC	damaging_missense	chr8	143935912	A	G	4.829e-05	6.91e-05	2.536e-05	21707	19713	0.0114	0.0057	2.493	0.346	17.985	0.364885
SMI+	chr20:58854572:C:CGCCCCAGCCGATCCCGACTCCGGGGCGGCCCCTGA	GNAS	pLoF	chr20	58854572	C	CGCCCCAGCCGATCCCGACTCCGGGGCGGCCCCTGA	0.0001438	0.000114	0.0001767	21935	19804	0.001	0.0011	0.589	0.187	1.853	0.365074
SMI+	chr15:91013816:G:T	AC068831.7	damaging_missense	chr15	91013816	G	T	4.861e-05	2.319e-05	7.658e-05	21560	19587	0.0181	0.012	0.401	0.056	2.895	0.365082
SMI+	chr4:48531305:G:T	FRYL	damaging_missense	chr4	48531305	G	T	0.0001677	0.0002052	0.0001262	21935	19802	0.001	0.0012	1.63	0.566	4.694	0.36512
SMI+	chr2:232483452:C:T	ECEL1	pLoF	chr2	232483452	C	T	4.817e-05	6.878e-05	2.537e-05	21810	19710	0.0067	0.0059	2.496	0.345	18.071	0.365246
SMI+	chr17:74544819:G:A	CD300C	pLoF	chr17	74544819	G	A	0.0001318	0.0001596	0.000101	21933	19804	0.0011	0.0011	1.733	0.527	5.701	0.365268
SMI+	chr16:31418304:AC:A	ITGAD	pLoF	chr16	31418304	AC	A	4.826e-05	6.897e-05	2.539e-05	21749	19691	0.0095	0.0068	2.492	0.345	17.989	0.365397
SMI+	chr13:72761645:C:G	DIS3	pLoF	chr13	72761645	C	G	0.002358	0.002482	0.002219	21956	19825	0.0001	0.0001	1.14	0.859	1.512	0.365494
SMI+	chr10:16937678:G:T	CUBN	damaging_missense	chr10	16937678	G	T	4.787e-05	6.832e-05	2.522e-05	21957	19825	0	0.0001	2.491	0.345	17.992	0.365559
SMI+	chr16:58549830:C:A	CNOT1	damaging_missense	chr16	58549830	C	A	0.0001316	0.0001594	0.0001009	21956	19826	0.0001	0	1.732	0.527	5.695	0.365587
SMI+	chr8:109412310:T:C	PKHD1L1	damaging_missense	chr8	109412310	T	C	7.189e-05	4.561e-05	0.000101	21925	19808	0.0015	0.0009	0.475	0.095	2.384	0.365608
SMI+	chr1:228457672:G:C	HIST3H2A	damaging_missense	chr1	228457672	G	C	0.0003236	0.0002509	0.0004043	21924	19789	0.0015	0.0019	0.704	0.329	1.506	0.365618
SMI+	chr2:74881738:T:A	HK2	damaging_missense	chr2	74881738	T	A	7.235e-05	4.596e-05	0.0001015	21758	19708	0.0091	0.006	0.475	0.095	2.384	0.365735
SMI+	chr4:186208973:G:A	CYP4V2	damaging_missense	chr4	186208973	G	A	0.0001558	0.0001141	0.000202	21915	19806	0.002	0.001	0.603	0.202	1.804	0.365755
SMI+	chr14:87941505:C:CA	GALC	pLoF	chr14	87941505	C	CA	0.0001078	0.0001368	7.575e-05	21926	19802	0.0015	0.0012	1.836	0.492	6.857	0.365872
SMI+	7:34078885:T:TC	BMPER	pLoF	7	34078885	T	TC	0.0001915	0.0002278	0.0001513	21949	19822	0.0004	0.0002	1.578	0.587	4.238	0.365922
SMI+	chr11:34152562:G:GCTGTGCCATTTGGGGATGTGCCTCTGAAGACAAC	ABTB2	pLoF	chr11	34152562	G	GCTGTGCCATTTGGGGATGTGCCTCTGAAGACAAC	4.934e-05	7.064e-05	2.59e-05	21233	19303	0.033	0.0264	2.488	0.345	17.953	0.365971
SMI+	chr16:30953571:T:TC	ORAI3	pLoF	chr16	30953571	T	TC	0.0008747	0.0009351	0.0008079	21923	19804	0.0016	0.0011	1.238	0.779	1.968	0.366009
SMI+	chr9:137431289:CAG:C	NOXA1	pLoF	chr9	137431289	CAG	C	4.847e-05	6.927e-05	2.55e-05	21653	19609	0.0139	0.011	2.489	0.344	18	0.366201
SMI+	chr8:6870719:C:G	DEFB1	damaging_missense	chr8	6870719	C	G	0.0001682	0.0002059	0.0001265	21857	19766	0.0046	0.003	1.628	0.566	4.685	0.366222
SMI+	chr3:52524134:G:A	STAB1	pLoF	chr3	52524134	G	A	4.79e-05	6.835e-05	2.524e-05	21946	19811	0.0005	0.0008	2.487	0.345	17.948	0.366264
SMI+	chr6:31811753:G:A	HSPA1L	damaging_missense	chr6	31811753	G	A	0.004787	0.004714	0.004868	21957	19825	0	0.0001	0.912	0.748	1.113	0.36629
SMI+	chr1:56956799:G:A	C8B	pLoF	chr1	56956799	G	A	9.635e-05	6.876e-05	0.0001269	21816	19701	0.0065	0.0063	0.525	0.129	2.126	0.366311
SMI+	chr11:65034876:C:T	SNX15	damaging_missense	chr11	65034876	C	T	0.001321	0.001409	0.001224	21651	19602	0.014	0.0113	1.191	0.815	1.74	0.366329
SMI+	chr10:19209573:C:T	MALRD1	pLoF	chr10	19209573	C	T	7.18e-05	4.555e-05	0.0001009	21955	19825	0.0001	0.0001	0.476	0.095	2.385	0.36641
SMI+	chr17:10705356:TC:T	ADPRM	pLoF	chr17	10705356	TC	T	7.18e-05	4.554e-05	0.0001009	21957	19826	0	0	0.475	0.094	2.39	0.366441
SMI+	chr1:45620292:GC:G	CCDC17	pLoF	chr1	45620292	GC	G	0.001074	0.0009875	0.001169	21772	19670	0.0085	0.0079	0.824	0.541	1.254	0.366444
SMI+	chr13:32308712:A:G	ZAR1L	damaging_missense	chr13	32308712	A	G	4.82e-05	6.891e-05	2.535e-05	21769	19727	0.0086	0.005	2.487	0.344	17.969	0.366567
SMI+	chr2:218076472:C:T	RUFY4	pLoF	chr2	218076472	C	T	7.231e-05	4.59e-05	0.0001015	21787	19702	0.0078	0.0063	0.476	0.095	2.388	0.366698
SMI+	chr5:116480178:C:T	SEMA6A	damaging_missense	chr5	116480178	C	T	4.794e-05	6.845e-05	2.525e-05	21914	19802	0.002	0.0012	2.485	0.344	17.947	0.366858
SMI+	chr5:133991089:C:G	VDAC1	damaging_missense	chr5	133991089	C	G	0.0009462	0.001026	0.0008581	21932	19812	0.0012	0.0007	1.228	0.786	1.917	0.366887
SMI+	chr13:110641548:A:AT	CARS2	pLoF	chr13	110641548	A	AT	0.002715	0.00253	0.002919	21539	19525	0.0191	0.0152	0.886	0.681	1.153	0.366957
SMI+	chr10:95381762:T:C	SORBS1	damaging_missense	chr10	95381762	T	C	0.002181	0.002411	0.001927	21779	19721	0.0082	0.0053	1.145	0.853	1.537	0.366976
SMI+	chr13:24690963:G:C	ATP12A	pLoF	chr13	24690963	G	C	0.001247	0.0013	0.001187	21918	19792	0.0018	0.0017	1.196	0.811	1.763	0.366993
SMI+	chr2:74533645:A:T	LOXL3	damaging_missense	chr2	74533645	A	T	0.0002288	0.0002754	0.0001774	21785	19732	0.0079	0.0047	1.519	0.612	3.765	0.367123
SMI+	chr8:19361304:G:T	SH2D4A	damaging_missense	chr8	19361304	G	T	4.879e-05	2.331e-05	7.674e-05	21446	19547	0.0233	0.0141	0.403	0.056	2.907	0.367144
SMI+	chr21:39212665:C:T	BRWD1	pLoF	chr21	39212665	C	T	4.83e-05	6.912e-05	2.537e-05	21702	19707	0.0117	0.006	2.483	0.344	17.933	0.367161
SMI+	chr12:8869134:G:T	A2ML1	pLoF	chr12	8869134	G	T	0.0004705	0.0004136	0.0005335	21761	19683	0.009	0.0072	0.747	0.396	1.409	0.367245
SMI+	chr6:39909834:C:T	MOCS1	pLoF	chr6	39909834	C	T	0.0001755	0.000216	0.0001311	20829	19064	0.0514	0.0384	1.626	0.565	4.682	0.367245
SMI+	chr1:180836665:T:C	XPR1	damaging_missense	chr1	180836665	T	C	0.0001556	0.0002051	0.0001009	21944	19822	0.0006	0.0002	1.663	0.55	5.025	0.367378
SMI+	chr16:67231198:C:G	FHOD1	damaging_missense	chr16	67231198	C	G	4.84e-05	6.911e-05	2.548e-05	21705	19621	0.0115	0.0103	2.482	0.344	17.917	0.367398
SMI+	chr14:73976379:C:T	ENTPD5	damaging_missense	chr14	73976379	C	T	8.632e-05	0.0001177	5.181e-05	21246	19300	0.0324	0.0265	1.993	0.445	8.929	0.367406
SMI+	chr10:68422577:G:C	DNA2	damaging_missense	chr10	68422577	G	C	0.006989	0.006627	0.00739	21956	19824	0.0001	0.0001	0.927	0.787	1.093	0.367539
SMI+	chr16:24862669:G:A	SLC5A11	pLoF	chr16	24862669	G	A	7.541e-05	4.828e-05	0.0001049	20714	19069	0.0566	0.0382	0.476	0.095	2.393	0.367543
SMI+	chr13:60509822:G:T	TDRD3	damaging_missense	chr13	60509822	G	T	4.793e-05	6.842e-05	2.525e-05	21924	19804	0.0015	0.0011	2.48	0.344	17.892	0.367546
SMI+	chr19:43261955:AATAG:A	PSG9	pLoF	chr19	43261955	AATAG	A	0.01397	0.0143	0.01361	21785	19624	0.0079	0.0102	1.055	0.939	1.187	0.367609
SMI+	chr19:9381216:T:G	ZNF177	damaging_missense	chr19	9381216	T	G	8.377e-05	0.0001139	5.044e-05	21957	19826	0	0	1.992	0.445	8.926	0.367657
SMI+	chr17:21703354:C:T	KCNJ18	damaging_missense	chr17	21703354	C	T	0.0002157	0.0002509	0.0001767	21922	19802	0.0016	0.0012	1.534	0.605	3.894	0.367677
SMI+	chr19:13765097:CGGTCCGGGAGA:C	MRI1	pLoF	chr19	13765097	CGGTCCGGGAGA	C	0.001251	0.001307	0.001191	21045	19317	0.0416	0.0257	1.196	0.81	1.768	0.367724
SMI+	chr10:79351526:T:TC	PPIF	pLoF	chr10	79351526	T	TC	0.0005435	0.00046	0.0006357	21737	19663	0.0101	0.0082	0.763	0.423	1.375	0.36775
SMI+	chr1:159953308:C:T	SLAMF9	pLoF	chr1	159953308	C	T	4.836e-05	2.304e-05	7.632e-05	21704	19654	0.0116	0.0087	0.403	0.056	2.912	0.367854
SMI+	7:73435338:T:C	FZD9	damaging_missense	7	73435338	T	C	0.0002035	0.0001594	0.0002523	21953	19819	0.0002	0.0004	0.644	0.247	1.68	0.367988
SMI+	chr12:132673682:G:A	POLE	damaging_missense	chr12	132673682	G	A	0.0001335	0.000162	0.0001021	21606	19584	0.016	0.0122	1.728	0.525	5.685	0.368011
SMI+	chr11:77177604:T:A	MYO7A	damaging_missense	chr11	77177604	T	A	4.957e-05	2.366e-05	7.804e-05	21130	19220	0.0377	0.0306	0.403	0.056	2.911	0.368017
SMI+	chr11:60179911:AT:A	MS4A6A	pLoF	chr11	60179911	AT	A	4.787e-05	6.831e-05	2.522e-05	21958	19824	0	0.0001	2.48	0.343	17.926	0.368109
SMI+	chr17:19706743:AGGCACTGGCTGGACCAACCTGGAAACAGAG:A	SLC47A2	pLoF	chr17	19706743	AGGCACTGGCTGGACCAACCTGGAAACAGAG	A	0.0005807	0.000497	0.0006721	21127	19341	0.0378	0.0245	0.767	0.431	1.366	0.368117
SMI+	chr4:110561547:G:T	ENPEP	pLoF	chr4	110561547	G	T	0.0002401	0.0002743	0.0002023	21874	19772	0.0038	0.0027	1.5	0.62	3.629	0.368131
SMI+	7:149765003:G:T	ZNF467	pLoF	7	149765003	G	T	0.0001556	0.0001139	0.0002018	21958	19826	0	0	0.605	0.202	1.808	0.368186
SMI+	chr1:20312876:CG:C	VWA5B1	pLoF	chr1	20312876	CG	C	0.001459	0.001302	0.001631	20736	19012	0.0556	0.0411	0.846	0.587	1.218	0.368231
SMI+	chr5:144859:T:C	PLEKHG4B	damaging_missense	chr5	144859	T	C	4.889e-05	6.988e-05	2.571e-05	21465	19446	0.0224	0.0192	2.481	0.343	17.957	0.368302
SMI+	chr2:108873519:C:T	CCDC138	pLoF	chr2	108873519	C	T	4.792e-05	6.841e-05	2.524e-05	21927	19810	0.0014	0.0008	2.48	0.343	17.946	0.368434
SMI+	chr18:46529251:C:T	LOXHD1	damaging_missense	chr18	46529251	C	T	0.0008798	0.0007572	0.001015	21791	19695	0.0076	0.0066	0.811	0.513	1.281	0.368528
SMI+	chr9:133718973:C:T	SARDH	damaging_missense	chr9	133718973	C	T	0.0002546	0.000208	0.000306	21637	19611	0.0146	0.0108	0.673	0.284	1.596	0.368658
SMI+	chr1:46032399:G:A	MAST2	damaging_missense	chr1	46032399	G	A	0.002339	0.002077	0.002629	21908	19778	0.0023	0.0024	0.878	0.661	1.166	0.368706
SMI+	chr3:41754368:GGCAACTGAGCA:G	ULK4	pLoF	chr3	41754368	GGCAACTGAGCA	G	0.000913	0.0009834	0.0008351	21864	19757	0.0043	0.0035	1.232	0.782	1.939	0.368744
SMI+	chr16:74644629:T:C	RFWD3	damaging_missense	chr16	74644629	T	C	0.0002154	0.0001594	0.0002775	21954	19821	0.0002	0.0003	0.653	0.257	1.655	0.368751
SMI+	chr11:64758668:G:A	PYGM	damaging_missense	chr11	64758668	G	A	0.0007838	0.0006888	0.0008888	21777	19690	0.0082	0.0069	0.798	0.489	1.305	0.368759
SMI+	chr6:24460299:T:TA	GPLD1	pLoF	chr6	24460299	T	TA	4.82e-05	6.887e-05	2.536e-05	21780	19714	0.0081	0.0056	2.476	0.343	17.88	0.368804
SMI+	chr19:9161176:T:C	ZNF317	damaging_missense	chr19	9161176	T	C	0.0008139	0.0007289	0.000908	21951	19823	0.0003	0.0002	0.802	0.496	1.297	0.368827
SMI+	chr2:173263785:C:A	MAP3K20	pLoF	chr2	173263785	C	A	0.0003001	0.0003429	0.0002528	21873	19776	0.0039	0.0025	1.437	0.652	3.168	0.368868
SMI+	chr10:70600852:CA:C	PRF1	pLoF	chr10	70600852	CA	C	0.0006345	0.0006834	0.0005804	21948	19815	0.0005	0.0006	1.283	0.745	2.21	0.368874
SMI+	chr1:56912418:G:T	C8A	pLoF	chr1	56912418	G	T	0.002532	0.002648	0.002405	21529	19543	0.0195	0.0143	1.134	0.862	1.494	0.368897
SMI+	chr1:155900400:ATCTT:A	RIT1	pLoF	chr1	155900400	ATCTT	A	0.0001559	0.0001142	0.0002021	21893	19795	0.003	0.0016	0.605	0.202	1.81	0.368897
SMI+	chr22:50506826:C:CA	LMF2	pLoF	chr22	50506826	C	CA	0.0001678	0.0001368	0.0002021	21930	19791	0.0013	0.0018	0.615	0.213	1.776	0.368903
SMI+	chrX:1633190:C:A	ASMT	pLoF	chrX	1633190	C	A	4.791e-05	6.839e-05	2.524e-05	21932	19811	0.0012	0.0008	2.474	0.343	17.851	0.369003
SMI+	chr6:28574760:CAT:C	ZBED9	pLoF	chr6	28574760	CAT	C	4.787e-05	6.832e-05	2.522e-05	21957	19826	0	0	2.475	0.343	17.872	0.369005
SMI+	chr19:45770624:AGGCCAGGCCTAGGGACCTGC:A	DMPK	pLoF	chr19	45770624	AGGCCAGGCCTAGGGACCTGC	A	7.223e-05	4.589e-05	0.0001013	21789	19743	0.0077	0.0042	0.478	0.095	2.395	0.369033
SMI+	chr9:137041083:G:A	NPDC1	pLoF	chr9	137041083	G	A	4.826e-05	6.898e-05	2.538e-05	21745	19700	0.0097	0.0064	2.476	0.342	17.906	0.369134
SMI+	chr20:188098:A:T	DEFB128	damaging_missense	chr20	188098	A	T	0.002437	0.002241	0.002654	21862	19785	0.0044	0.0021	0.881	0.667	1.162	0.369153
SMI+	chr2:95149701:A:T	ZNF514	damaging_missense	chr2	95149701	A	T	0.0001077	6.831e-05	0.0001513	21958	19826	0	0	0.547	0.146	2.043	0.369197
SMI+	chr19:34943744:T:C	ZNF30	damaging_missense	chr19	34943744	T	C	0.005146	0.00485	0.005473	21958	19826	0	0	0.916	0.756	1.109	0.369227
SMI+	chr3:11601857:ATTTTGGAGACG:A	VGLL4	pLoF	chr3	11601857	ATTTTGGAGACG	A	4.812e-05	2.292e-05	7.595e-05	21811	19749	0.0067	0.0039	0.404	0.056	2.918	0.369277
SMI+	chr15:41857656:G:A	SPTBN5	pLoF	chr15	41857656	G	A	0.001213	0.001372	0.001038	21872	19755	0.0039	0.0036	1.199	0.807	1.781	0.369342
SMI+	chr3:119733405:C:T	AC069444.2	pLoF	chr3	119733405	C	T	0.0009583	0.001026	0.0008835	21932	19808	0.0012	0.0009	1.225	0.787	1.906	0.369407
SMI+	chr17:10418726:C:G	MYH8	damaging_missense	chr17	10418726	C	G	0.0003122	0.0002513	0.0003796	21884	19756	0.0034	0.0035	0.701	0.323	1.523	0.369415
SMI+	chr2:219630181:C:T	SLC4A3	pLoF	chr2	219630181	C	T	0.0004102	0.0003447	0.0004827	21759	19681	0.0091	0.0073	0.733	0.372	1.444	0.369448
SMI+	chr22:46363187:CCTGATGGTTCAAATTGAAGTTTCATTA:C	CELSR1	pLoF	chr22	46363187	CCTGATGGTTCAAATTGAAGTTTCATTA	C	0.02057	0.0197	0.02153	21496	19553	0.021	0.0138	0.956	0.868	1.054	0.369464
SMI+	chr21:33586090:A:G	AP000311.1	damaging_missense	chr21	33586090	A	G	0.0001197	9.115e-05	0.0001514	21941	19819	0.0008	0.0004	0.563	0.161	1.974	0.369473
SMI+	chr1:167119311:C:T	DUSP27	damaging_missense	chr1	167119311	C	T	0.0002046	0.000252	0.0001521	21825	19729	0.0061	0.0049	1.553	0.594	4.062	0.36956
SMI+	chr6:39916196:C:T	MOCS1	damaging_missense	chr6	39916196	C	T	0.0001085	0.0001377	7.615e-05	21788	19699	0.0077	0.0064	1.829	0.489	6.834	0.369565
SMI+	chr19:15227996:C:T	EPHX3	pLoF	chr19	15227996	C	T	0.0002308	0.000278	0.0001788	21579	19577	0.0173	0.0126	1.515	0.611	3.757	0.369851
SMI+	chr1:115663686:C:T	VANGL1	damaging_missense	chr1	115663686	C	T	4.795e-05	6.844e-05	2.527e-05	21916	19790	0.0019	0.0018	2.472	0.342	17.868	0.369931
SMI+	chr14:57283165:G:GGAGCCAA	AP5M1	pLoF	chr14	57283165	G	GGAGCCAA	0.0001557	0.000114	0.0002019	21937	19812	0.001	0.0007	0.606	0.202	1.812	0.369961
SMI+	chr2:158117921:G:C	UPP2	damaging_missense	chr2	158117921	G	C	0.001752	0.001621	0.001896	21895	19776	0.0029	0.0025	0.862	0.624	1.192	0.370069
SMI+	chr2:119465854:G:C	SCTR	pLoF	chr2	119465854	G	C	0.0001336	9.254e-05	0.0001789	21613	19566	0.0157	0.0131	0.58	0.176	1.909	0.370074
SMI+	chr2:218630691:C:A	PLCD4	pLoF	chr2	218630691	C	A	0.001723	0.001537	0.00193	21797	19693	0.0073	0.0067	0.859	0.617	1.197	0.370096
SMI+	chr15:31050431:CG:C	TRPM1	pLoF	chr15	31050431	CG	C	8.461e-05	0.0001152	5.086e-05	21707	19661	0.0114	0.0083	1.984	0.443	8.877	0.370105
SMI+	chr12:9166098:G:A	PZP	pLoF	chr12	9166098	G	A	0.00192	0.001987	0.001845	21896	19780	0.0028	0.0023	1.152	0.845	1.57	0.370136
SMI+	chr8:109480016:T:TA	PKHD1L1	pLoF	chr8	109480016	T	TA	0.0002634	0.0002961	0.0002271	21950	19819	0.0004	0.0004	1.47	0.633	3.411	0.370144
SMI+	chr5:33462137:A:T	TARS	damaging_missense	chr5	33462137	A	T	0.0001077	0.0001366	7.567e-05	21954	19823	0.0002	0.0002	1.828	0.489	6.835	0.370243
SMI+	chr3:134551923:CAGG:C	CEP63	pLoF	chr3	134551923	CAGG	C	7.345e-05	4.699e-05	0.0001022	21280	19563	0.0309	0.0133	0.478	0.095	2.403	0.370389
SMI+	chr16:21267704:C:A	CRYM	pLoF	chr16	21267704	C	A	0.002016	0.001896	0.002149	21891	19774	0.0031	0.0026	0.87	0.642	1.18	0.370477
SMI+	chr4:4457190:C:T	STX18	pLoF	chr4	4457190	C	T	7.188e-05	4.56e-05	0.000101	21931	19806	0.0012	0.001	0.478	0.095	2.402	0.370494
SMI+	chr19:50379847:T:C	NR1H2	damaging_missense	chr19	50379847	T	C	0.0002541	0.0002999	0.0002035	21673	19652	0.013	0.0088	1.484	0.626	3.518	0.370518
SMI+	chr10:6479056:C:G	PRKCQ	damaging_missense	chr10	6479056	C	G	4.787e-05	6.833e-05	2.522e-05	21953	19824	0.0002	0.0001	2.468	0.342	17.823	0.370519
SMI+	chr5:98856591:G:C	CHD1	pLoF	chr5	98856591	G	C	7.18e-05	9.109e-05	5.044e-05	21957	19826	0	0	2.089	0.417	10.47	0.370577
SMI+	chr2:25161624:G:T	POMC	damaging_missense	chr2	25161624	G	T	0.003627	0.003805	0.003431	21946	19820	0.0005	0.0003	1.11	0.883	1.394	0.370626
SMI+	chr2:26776381:T:C	SLC35F6	damaging_missense	chr2	26776381	T	C	0.001273	0.001109	0.001454	21642	19598	0.0144	0.0115	0.838	0.57	1.233	0.370671
SMI+	chr14:50338984:T:TA	CDKL1	pLoF	chr14	50338984	T	TA	0.0002432	0.0002789	0.000204	21513	19607	0.0203	0.0111	1.497	0.619	3.621	0.370695
SMI+	chr19:38308807:A:G	YIF1B	damaging_missense	chr19	38308807	A	G	0.0002162	0.0002516	0.0001771	21864	19766	0.0043	0.003	1.53	0.603	3.882	0.37075
SMI+	chr4:3445885:C:CT	HGFAC	pLoF	chr4	3445885	C	CT	4.805e-05	6.863e-05	2.529e-05	21855	19767	0.0047	0.003	2.475	0.34	18.013	0.370759
SMI+	chr18:79715271:A:G	CTDP1	damaging_missense	chr18	79715271	A	G	4.787e-05	6.832e-05	2.522e-05	21956	19826	0.0001	0	2.466	0.341	17.809	0.370918
SMI+	chr17:1733880:G:A	WDR81	damaging_missense	chr17	1733880	G	A	0.0002513	0.000296	0.0002018	21958	19825	0	0.0001	1.483	0.626	3.513	0.370966
SMI+	chr19:3491502:G:GC	DOHH	pLoF	chr19	3491502	G	GC	0.004204	0.004004	0.004424	21727	19667	0.0105	0.008	0.908	0.734	1.122	0.370971
SMI+	chr18:59230435:TGAAG:T	GRP	pLoF	chr18	59230435	TGAAG	T	0.03774	0.03745	0.03806	21831	19745	0.0058	0.0041	0.968	0.901	1.04	0.370976
SMI+	chr11:65947732:C:T	TSGA10IP	pLoF	chr11	65947732	C	T	0.001701	0.001801	0.00159	21938	19808	0.0009	0.0009	1.163	0.836	1.618	0.371025
SMI+	chr5:140842551:C:CACCAACTGATCTGATATATTGTATAGTTTAAT	PCDHA8	pLoF	chr5	140842551	C	CACCAACTGATCTGATATATTGTATAGTTTAAT	4.837e-05	6.903e-05	2.549e-05	21731	19618	0.0103	0.0105	2.471	0.34	17.934	0.371078
SMI+	chr18:57655345:G:A	ATP8B1	damaging_missense	chr18	57655345	G	A	0.0008378	0.0007744	0.0009081	21953	19822	0.0002	0.0002	0.805	0.501	1.294	0.371079
SMI+	chr16:89198651:C:T	SLC22A31	pLoF	chr16	89198651	C	T	7.201e-05	4.57e-05	0.0001011	21881	19778	0.0035	0.0024	0.479	0.096	2.402	0.371234
SMI+	chr22:42142481:C:A	CYP2D7	pLoF	chr22	42142481	C	A	0.0005532	0.0004792	0.0006348	20867	18903	0.0497	0.0466	0.762	0.42	1.383	0.371291
SMI+	chr2:102657618:T:C	SLC9A2	damaging_missense	chr2	102657618	T	C	4.787e-05	6.832e-05	2.522e-05	21955	19826	0.0001	0	2.473	0.34	18.005	0.371292
SMI+	chr3:50215633:G:A	SLC38A3	damaging_missense	chr3	50215633	G	A	4.931e-05	7.082e-05	2.58e-05	21181	19379	0.0354	0.0226	2.464	0.341	17.786	0.371307
SMI+	chr19:1987686:G:A	BTBD2	damaging_missense	chr19	1987686	G	A	0.0003453	0.0004014	0.0002839	21177	19372	0.0356	0.0229	1.406	0.666	2.97	0.371351
SMI+	chr20:3910770:CAG:C	PANK2	pLoF	chr20	3910770	CAG	C	0.0001795	0.000205	0.0001513	21952	19826	0.0003	0	1.593	0.574	4.418	0.371376
SMI+	chr2:185747397:AG:A	FSIP2	pLoF	chr2	185747397	AG	A	0.0002402	0.000183	0.0003034	21861	19774	0.0044	0.0026	0.668	0.276	1.617	0.371392
SMI+	7:65974944:C:T	GUSB	damaging_missense	7	65974944	C	T	0.0001579	0.0001853	0.0001277	21590	19570	0.0168	0.0129	1.648	0.551	4.932	0.371413
SMI+	chr3:127617018:C:T	MCM2	damaging_missense	chr3	127617018	C	T	0.001644	0.001758	0.001517	21895	19779	0.0029	0.0024	1.166	0.833	1.632	0.371485
SMI+	7:128878637:T:A	KCP	damaging_missense	7	128878637	T	A	0.001554	0.001415	0.001706	21549	19637	0.0186	0.0095	0.852	0.601	1.21	0.371488
SMI+	chr17:443459:TGC:T	RFLNB	pLoF	chr17	443459	TGC	T	8.45e-05	0.000115	5.084e-05	21747	19671	0.0096	0.0078	1.983	0.442	8.896	0.371566
SMI+	chr2:113031696:C:G	IL36B	pLoF	chr2	113031696	C	G	4.822e-05	6.894e-05	2.535e-05	21757	19720	0.0092	0.0053	2.462	0.341	17.781	0.371757
SMI+	7:48278189:TA:T	ABCA13	pLoF	7	48278189	TA	T	0.001556	0.001389	0.00174	21956	19824	0.0001	0.0001	0.854	0.603	1.208	0.371824
SMI+	chr11:112200613:G:A	BCO2	damaging_missense	chr11	112200613	G	A	0.004699	0.004327	0.005111	21842	19761	0.0053	0.0033	0.913	0.746	1.116	0.371876
SMI+	chr11:86951819:C:T	FZD4	damaging_missense	chr11	86951819	C	T	0.0001317	9.11e-05	0.0001766	21955	19820	0.0001	0.0003	0.581	0.177	1.913	0.371916
SMI+	chr17:50549425:T:C	SPATA20	damaging_missense	chr17	50549425	T	C	4.799e-05	6.848e-05	2.529e-05	21904	19774	0.0025	0.0026	2.464	0.34	17.829	0.371926
SMI+	chr2:178536405:GA:G	TTN	pLoF	chr2	178536405	GA	G	4.787e-05	6.831e-05	2.522e-05	21958	19826	0	0	2.465	0.34	17.892	0.372194
SMI+	chr18:63798702:T:C	SERPINB7	damaging_missense	chr18	63798702	T	C	0.009362	0.01009	0.008553	21948	19818	0.0005	0.0004	1.068	0.924	1.235	0.372197
SMI+	chr12:52449468:C:G	KRT6B	pLoF	chr12	52449468	C	G	0.0002411	0.0001834	0.000305	21812	19670	0.0066	0.0079	0.669	0.277	1.618	0.372232
SMI+	chr19:15457470:CGCGCCCGCAGCGCT:C	RASAL3	pLoF	chr19	15457470	CGCGCCCGCAGCGCT	C	0.0021	0.00192	0.002299	21880	19792	0.0036	0.0017	0.873	0.647	1.177	0.372235
SMI+	chr19:11949165:GA:G	ZNF700	pLoF	chr19	11949165	GA	G	0.001065	0.001139	0.0009836	21958	19825	0	0.0001	1.211	0.796	1.842	0.372356
SMI+	chr19:19529379:G:GC	YJEFN3	pLoF	chr19	19529379	G	GC	0.0003308	0.0003742	0.0002832	21381	19423	0.0263	0.0203	1.414	0.661	3.025	0.372386
SMI+	chr4:71754446:AT:A	GC	pLoF	chr4	71754446	AT	A	4.797e-05	6.848e-05	2.526e-05	21904	19793	0.0025	0.0017	2.46	0.34	17.779	0.372393
SMI+	chr6:32167098:T:C	EGFL8	damaging_missense	chr6	32167098	T	C	4.787e-05	6.832e-05	2.522e-05	21955	19824	0.0001	0.0001	2.463	0.34	17.856	0.372425
SMI+	chr4:40893402:C:G	APBB2	damaging_missense	chr4	40893402	C	G	4.836e-05	6.919e-05	2.541e-05	21680	19676	0.0127	0.0076	2.458	0.341	17.73	0.372466
SMI+	chr11:10493420:C:G	AMPD3	pLoF	chr11	10493420	C	G	0.0001323	9.158e-05	0.0001772	21838	19748	0.0055	0.0039	0.582	0.177	1.914	0.372599
SMI+	chr1:202160591:G:A	PTPN7	pLoF	chr1	202160591	G	A	7.208e-05	4.576e-05	0.0001012	21851	19767	0.0049	0.003	0.48	0.096	2.409	0.372611
SMI+	chr19:11374837:G:T	SWSAP1	pLoF	chr19	11374837	G	T	0.003777	0.004071	0.003452	21740	19699	0.0099	0.0064	1.108	0.885	1.387	0.372648
SMI+	chr22:23260980:A:G	BCR	damaging_missense	chr22	23260980	A	G	7.322e-05	9.327e-05	5.121e-05	21444	19527	0.0234	0.0151	2.082	0.415	10.447	0.372684
SMI+	chr1:156065925:G:A	RAB25	damaging_missense	chr1	156065925	G	A	0.002234	0.002129	0.002349	21606	19581	0.016	0.0124	0.875	0.653	1.173	0.372714
SMI+	chr2:181548605:C:G	CERKL	pLoF	chr2	181548605	C	G	9.58e-05	6.837e-05	0.0001262	21938	19816	0.0009	0.0005	0.529	0.131	2.144	0.372796
SMI+	chr2:96115660:A:G	ADRA2B	damaging_missense	chr2	96115660	A	G	7.181e-05	4.555e-05	0.0001009	21953	19825	0.0002	0.0001	0.48	0.096	2.409	0.372842
SMI+	chr17:47342009:C:T	EFCAB13	pLoF	chr17	47342009	C	T	0.001177	0.001053	0.001315	21849	19777	0.005	0.0025	0.834	0.559	1.244	0.372853
SMI+	chr9:65733001:GTCAA:G	CBWD5	pLoF	chr9	65733001	GTCAA	G	0.001125	0.00122	0.00102	21729	19610	0.0104	0.0109	1.205	0.799	1.817	0.372935
SMI+	chr8:29140073:A:G	KIF13B	damaging_missense	chr8	29140073	A	G	0.0001506	0.0001914	0.0001056	20895	18944	0.0484	0.0445	1.683	0.536	5.285	0.372955
SMI+	chr9:132662307:ACT:A	DDX31	pLoF	chr9	132662307	ACT	A	0.0001678	0.0001368	0.000202	21927	19800	0.0014	0.0013	0.618	0.214	1.783	0.373007
SMI+	chr19:35860297:A:AC	KIRREL2	pLoF	chr19	35860297	A	AC	0.0007816	0.0007108	0.0008595	21102	19198	0.039	0.0317	0.797	0.484	1.313	0.373044
SMI+	chr9:77431370:T:C	GNA14	damaging_missense	chr9	77431370	T	C	4.845e-05	6.923e-05	2.549e-05	21666	19615	0.0133	0.0106	2.458	0.34	17.777	0.373059
SMI+	chr4:150599121:CAA:C	LRBA	pLoF	chr4	150599121	CAA	C	7.263e-05	9.235e-05	5.089e-05	21657	19650	0.0137	0.0089	2.081	0.415	10.433	0.373123
SMI+	chr1:100160530:AGCTTGGT:A	LRRC39	pLoF	chr1	100160530	AGCTTGGT	A	0.0002405	0.0001832	0.0003039	21829	19743	0.0059	0.0042	0.669	0.277	1.619	0.373139
SMI+	chr1:161525673:G:A	HSPA6	damaging_missense	chr1	161525673	G	A	0.002275	0.002051	0.002524	21945	19811	0.0006	0.0008	0.878	0.658	1.17	0.373189
SMI+	chr11:47584377:C:T	NDUFS3	damaging_missense	chr11	47584377	C	T	0.001448	0.001507	0.001383	21573	19520	0.0175	0.0154	1.179	0.82	1.695	0.373252
SMI+	chr3:58863600:G:GGT	C3orf67	pLoF	chr3	58863600	G	GGT	0.0001795	0.0001366	0.000227	21958	19825	0	0.0001	0.629	0.227	1.745	0.373285
SMI+	chr5:178965456:C:T	ZNF454	damaging_missense	chr5	178965456	C	T	0.0001436	0.0001822	0.0001009	21958	19826	0	0	1.681	0.536	5.277	0.373376
SMI+	7:150295290:C:T	ACTR3C	damaging_missense	7	150295290	C	T	0.00156	0.001621	0.001492	21895	19778	0.0029	0.0024	1.17	0.828	1.651	0.373433
SMI+	chr2:166238205:G:C	SCN9A	damaging_missense	chr2	166238205	G	C	0.001149	0.001048	0.001261	21953	19824	0.0002	0.0001	0.832	0.555	1.247	0.373464
SMI+	chr18:60371520:C:T	MC4R	damaging_missense	chr18	60371520	C	T	4.787e-05	6.831e-05	2.522e-05	21958	19826	0	0	2.456	0.339	17.767	0.373549
SMI+	chr10:97458886:T:A	MMS19	damaging_missense	chr10	97458886	T	A	4.798e-05	6.848e-05	2.528e-05	21905	19781	0.0024	0.0023	2.455	0.339	17.753	0.373636
SMI+	chr6:31659253:A:G	C6orf47	damaging_missense	chr6	31659253	A	G	0.0008975	0.000797	0.001009	21957	19826	0	0	0.813	0.514	1.284	0.373647
SMI+	chr19:55486587:ATGGGGCTCGC:A	NAT14	pLoF	chr19	55486587	ATGGGGCTCGC	A	0.0002636	0.0002054	0.000328	21910	19816	0.0022	0.0005	0.682	0.294	1.584	0.37369
SMI+	chr14:92082320:GC:G	ATXN3	pLoF	chr14	92082320	GC	G	4.799e-05	6.852e-05	2.527e-05	21890	19787	0.0031	0.002	2.453	0.34	17.717	0.373695
SMI+	chr16:86510915:C:T	FOXF1	damaging_missense	chr16	86510915	C	T	0.0002275	0.0002734	0.0001767	21947	19812	0.0005	0.0007	1.51	0.609	3.747	0.373721
SMI+	chr9:105366364:T:C	SLC44A1	damaging_missense	chr9	105366364	T	C	4.795e-05	6.846e-05	2.525e-05	21910	19803	0.0022	0.0012	2.452	0.34	17.697	0.373924
SMI+	chr19:38384432:G:A	GGN	pLoF	chr19	38384432	G	A	0.009517	0.00936	0.009691	21635	19555	0.0147	0.0137	0.938	0.814	1.081	0.373955
SMI+	chr4:86763003:C:A	PTPN13	pLoF	chr4	86763003	C	A	0.0005026	0.0005465	0.0004539	21958	19826	0	0	1.319	0.716	2.429	0.374015
SMI+	chr21:42376596:A:G	TMPRSS3	damaging_missense	chr21	42376596	A	G	0.00024	0.0002743	0.0002021	21871	19788	0.004	0.0019	1.493	0.617	3.612	0.374132
SMI+	chr9:41960784:C:T	CNTNAP3B	damaging_missense	chr9	41960784	C	T	0.0001442	0.0001144	0.0001772	21849	19752	0.005	0.0037	0.595	0.189	1.872	0.374173
SMI+	chr15:94398987:T:G	MCTP2	pLoF	chr15	94398987	T	G	7.241e-05	9.192e-05	5.084e-05	21758	19671	0.0091	0.0078	2.077	0.414	10.415	0.374265
SMI+	chr17:29562578:G:A	ABHD15	pLoF	chr17	29562578	G	A	4.833e-05	6.907e-05	2.543e-05	21718	19661	0.0109	0.0083	2.452	0.339	17.729	0.374315
SMI+	chr3:185491746:A:G	TMEM41A	damaging_missense	chr3	185491746	A	G	0.000216	0.0002513	0.0001769	21888	19785	0.0032	0.0021	1.525	0.601	3.87	0.374391
SMI+	chr3:56594005:C:T	CCDC66	pLoF	chr3	56594005	C	T	0.004737	0.004635	0.00485	21900	19794	0.0026	0.0016	0.913	0.748	1.116	0.374412
SMI+	chr15:76574195:C:T	SCAPER	damaging_missense	chr15	76574195	C	T	0.000109	0.0001385	7.64e-05	21665	19633	0.0133	0.0097	1.818	0.486	6.795	0.374528
SMI+	chr19:48099693:ACCATGTAGGC:A	PLA2G4C	pLoF	chr19	48099693	ACCATGTAGGC	A	0.0008659	0.0009611	0.0007604	21850	19727	0.0049	0.005	1.232	0.777	1.955	0.37463
SMI+	chr22:44862399:T:C	ARHGAP8	damaging_missense	chr22	44862399	T	C	0.0001915	0.0002278	0.0001514	21953	19818	0.0002	0.0004	1.564	0.582	4.201	0.374736
SMI+	chr15:45144047:C:T	DUOX1	pLoF	chr15	45144047	C	T	4.811e-05	6.87e-05	2.534e-05	21834	19735	0.0056	0.0046	2.447	0.339	17.665	0.374768
SMI+	chr13:41887304:G:A	VWA8	pLoF	chr13	41887304	G	A	4.797e-05	6.85e-05	2.525e-05	21898	19799	0.0027	0.0014	2.45	0.338	17.74	0.374866
SMI+	chr6:63741913:C:CAGTT	EYS	pLoF	chr6	63741913	C	CAGTT	4.819e-05	6.884e-05	2.537e-05	21791	19709	0.0076	0.0059	2.447	0.339	17.669	0.374922
SMI+	chr2:10129116:G:T	RRM2	damaging_missense	chr2	10129116	G	T	0.0002154	0.0002505	0.0001765	21956	19826	0.0001	0	1.524	0.601	3.865	0.374922
SMI+	chr11:77102902:GA:G	OMP	pLoF	chr11	77102902	GA	G	7.183e-05	4.557e-05	0.0001009	21944	19824	0.0006	0.0001	0.482	0.096	2.419	0.37519
SMI+	chr6:31776083:G:A	VWA7	pLoF	chr6	31776083	G	A	0.0002035	0.0001595	0.0002523	21946	19817	0.0005	0.0005	0.648	0.248	1.691	0.375315
SMI+	chr15:66500374:A:G	RPL4	damaging_missense	chr15	66500374	A	G	0.000144	0.0001143	0.000177	21879	19775	0.0036	0.0026	0.596	0.189	1.873	0.375398
SMI+	chr2:96254854:C:T	TMEM127	damaging_missense	chr2	96254854	C	T	0.0001446	0.0001837	0.0001014	21779	19721	0.0082	0.0053	1.678	0.534	5.273	0.375404
SMI+	chr3:154191377:C:T	ARHGEF26	damaging_missense	chr3	154191377	C	T	4.788e-05	6.833e-05	2.522e-05	21952	19823	0.0003	0.0002	2.447	0.338	17.696	0.375413
SMI+	chr11:113231215:G:A	NCAM1	pLoF	chr11	113231215	G	A	0.008726	0.008241	0.009263	21842	19757	0.0053	0.0035	0.935	0.807	1.084	0.375503
SMI+	chr20:20191341:G:A	CFAP61	pLoF	chr20	20191341	G	A	8.481e-05	0.0001156	5.092e-05	21628	19640	0.015	0.0094	1.972	0.439	8.859	0.375586
SMI+	chr6:39586299:T:TGC	KIF6	pLoF	chr6	39586299	T	TGC	7.192e-05	4.566e-05	0.000101	21903	19808	0.0025	0.0009	0.482	0.096	2.422	0.375661
SMI+	chr19:45351640:G:A	ERCC2	pLoF	chr19	45351640	G	A	4.811e-05	6.868e-05	2.535e-05	21842	19726	0.0053	0.005	2.445	0.338	17.677	0.375677
SMI+	chr21:46154176:G:A	FTCD	pLoF	chr21	46154176	G	A	0.0008413	0.0009613	0.0007085	21845	19759	0.0051	0.0034	1.24	0.771	1.993	0.375677
SMI+	chr6:28572666:G:A	ZBED9	pLoF	chr6	28572666	G	A	4.787e-05	6.831e-05	2.522e-05	21958	19826	0	0	2.443	0.338	17.63	0.375743
SMI+	chr4:88094576:C:T	ABCG2	pLoF	chr4	88094576	C	T	4.814e-05	6.877e-05	2.533e-05	21813	19736	0.0066	0.0045	2.445	0.338	17.68	0.375907
SMI+	7:25151595:C:T	C7orf31	pLoF	7	25151595	C	T	0.0001091	0.0001388	7.637e-05	21616	19640	0.0156	0.0094	1.815	0.485	6.787	0.375987
SMI+	chr8:85130009:C:T	LRRCC1	pLoF	chr8	85130009	C	T	0.0003721	0.0004345	0.0003031	21862	19793	0.0044	0.0017	1.379	0.677	2.811	0.375992
SMI+	chr6:41931815:C:T	BYSL	damaging_missense	chr6	41931815	C	T	0.0001084	6.879e-05	0.0001522	21807	19711	0.0069	0.0058	0.552	0.148	2.059	0.37601
SMI+	chr1:109495875:CTG:C	CYB561D1	pLoF	chr1	109495875	CTG	C	0.0001316	0.0001594	0.0001009	21955	19825	0.0001	0.0001	1.712	0.52	5.634	0.376035
SMI+	chr5:179077109:C:T	ZNF354C	pLoF	chr5	179077109	C	T	0.0001801	0.0001371	0.0002275	21877	19778	0.0037	0.0024	0.63	0.227	1.752	0.376158
SMI+	chr4:20730129:C:G	KCNIP4	damaging_missense	chr4	20730129	C	G	0.0001079	0.0001369	7.576e-05	21915	19800	0.002	0.0013	1.813	0.485	6.775	0.376192
SMI+	chr1:78095095:CTT:C	GIPC2	pLoF	chr1	78095095	CTT	C	7.194e-05	9.127e-05	5.054e-05	21912	19788	0.0021	0.0019	2.072	0.413	10.41	0.376231
SMI+	chr19:49543160:AG:A	RCN3	pLoF	chr19	49543160	AG	A	7.237e-05	4.599e-05	0.0001015	21743	19712	0.0098	0.0058	0.483	0.096	2.421	0.376235
SMI+	chr5:179795601:G:T	LTC4S	damaging_missense	chr5	179795601	G	T	0.0001319	9.127e-05	0.0001768	21913	19797	0.002	0.0015	0.584	0.178	1.922	0.376271
SMI+	7:142005562:CT:C	MGAM	pLoF	7	142005562	CT	C	7.194e-05	9.132e-05	5.05e-05	21902	19801	0.0026	0.0013	2.07	0.413	10.38	0.376273
SMI+	chr11:65879879:TGCCTCCTG:T	CTSW	pLoF	chr11	65879879	TGCCTCCTG	T	0.0001572	0.0001846	0.0001271	21672	19671	0.013	0.0078	1.64	0.548	4.908	0.376279
SMI+	chr1:6251452:G:A	GPR153	pLoF	chr1	6251452	G	A	0.001296	0.001211	0.001391	21879	19777	0.0036	0.0025	0.843	0.577	1.231	0.376301
SMI+	chr13:49267603:TCAAA:T	CDADC1	pLoF	chr13	49267603	TCAAA	T	7.18e-05	9.108e-05	5.044e-05	21958	19826	0	0	2.071	0.413	10.385	0.376301
SMI+	chr3:158600092:C:T	MLF 1.00	pLoF	chr3	158600092	C	T	0.0006009	0.0006638	0.0005314	21845	19760	0.0051	0.0033	1.287	0.736	2.252	0.376313
SMI+	chr17:15593431:G:A	CDRT1	pLoF	chr17	15593431	G	A	0.00136	0.00146	0.001249	21573	19610	0.0175	0.0109	1.184	0.814	1.722	0.376352
SMI+	chr5:41176504:TG:T	C6	pLoF	chr5	41176504	TG	T	0.0005044	0.0005487	0.0004553	21871	19766	0.004	0.003	1.317	0.715	2.426	0.376399
SMI+	chr3:165021295:TAA:T	SI	pLoF	chr3	165021295	TAA	T	0.003124	0.002939	0.003329	21945	19823	0.0006	0.0002	0.895	0.701	1.144	0.376484
SMI+	chr21:29561831:A:G	GRIK1	damaging_missense	chr21	29561831	A	G	4.844e-05	6.92e-05	2.549e-05	21677	19615	0.0128	0.0106	2.441	0.338	17.648	0.376556
SMI+	chr5:57482625:G:T	ACTBL2	damaging_missense	chr5	57482625	G	T	0.0001556	0.0001822	0.0001261	21948	19823	0.0005	0.0002	1.639	0.548	4.905	0.376664
SMI+	chr8:31120375:C:T	WRN	pLoF	chr8	31120375	C	T	0.0001557	0.0001823	0.0001262	21936	19816	0.001	0.0005	1.639	0.548	4.898	0.376712
SMI+	chr3:120641624:A:C	HGD	damaging_missense	chr3	120641624	A	C	0.0001319	0.0001598	0.000101	21897	19795	0.0028	0.0016	1.711	0.52	5.631	0.37672
SMI+	chr11:118108891:G:C	TMPRSS4	damaging_missense	chr11	118108891	G	C	0.006497	0.006358	0.006651	21861	19771	0.0044	0.0028	0.926	0.78	1.098	0.376813
SMI+	chr9:15211345:G:A	TTC39B	pLoF	chr9	15211345	G	A	7.207e-05	4.574e-05	0.0001012	21864	19763	0.0043	0.0032	0.483	0.096	2.423	0.376874
SMI+	chr12:19358234:C:T	PLEKHA5	damaging_missense	chr12	19358234	C	T	0.0003959	0.0003425	0.000455	21897	19779	0.0028	0.0024	0.739	0.379	1.444	0.376883
SMI+	chr16:71963256:TCA:T	PKD1L3	pLoF	chr16	71963256	TCA	T	0.001569	0.001459	0.001691	21937	19810	0.001	0.0008	0.855	0.605	1.21	0.376976
SMI+	chr1:147212443:C:T	FMO5	damaging_missense	chr1	147212443	C	T	0.0005627	0.0004785	0.000656	21945	19817	0.0006	0.0005	0.771	0.433	1.373	0.377059
SMI+	chr12:6465928:G:C	VAMP1	damaging_missense	chr12	6465928	G	C	0.0001559	0.0001142	0.0002021	21897	19797	0.0028	0.0015	0.611	0.204	1.825	0.377141
SMI+	chr13:37104979:A:G	CSNK1A1L	damaging_missense	chr13	37104979	A	G	0.004882	0.004759	0.005019	21957	19826	0	0	0.915	0.752	1.114	0.377168
SMI+	chr15:49568269:T:TA	FAM227B	pLoF	chr15	49568269	T	TA	0.00482	0.004747	0.0049	21907	19795	0.0023	0.0016	0.915	0.75	1.115	0.377229
SMI+	chr12:132673166:C:T	POLE	damaging_missense	chr12	132673166	C	T	4.832e-05	6.905e-05	2.542e-05	21723	19667	0.0107	0.008	2.441	0.337	17.699	0.377242
SMI+	chr3:49278444:GCTTTAGT:G	USP4	pLoF	chr3	49278444	GCTTTAGT	G	4.795e-05	6.843e-05	2.526e-05	21920	19794	0.0017	0.0016	2.438	0.337	17.632	0.377285
SMI+	chr12:122573166:C:T	KNTC1	pLoF	chr12	122573166	C	T	4.79e-05	6.836e-05	2.523e-05	21944	19814	0.0006	0.0006	2.437	0.337	17.606	0.37731
SMI+	chr6:152133421:A:G	SYNE1	damaging_missense	chr6	152133421	A	G	0.0002394	0.0001823	0.0003027	21947	19819	0.0005	0.0004	0.672	0.278	1.625	0.377365
SMI+	chr6:135394825:G:GT	AHI1	pLoF	chr6	135394825	G	GT	0.00855	0.008704	0.008379	21944	19812	0.0006	0.0007	0.935	0.804	1.086	0.377447
SMI+	chr9:34648170:A:G	AL162231.3	damaging_missense	chr9	34648170	A	G	0.0002997	0.0003423	0.0002526	21913	19793	0.002	0.0017	1.427	0.648	3.147	0.377538
SMI+	chr5:179798566:C:T	MGAT4B	damaging_missense	chr5	179798566	C	T	0.0001204	0.0001604	7.607e-05	21818	19719	0.0064	0.0054	1.762	0.501	6.201	0.377576
SMI+	chr1:226888913:GTGCATCCACTGGAAGGGCCCTCTGGTGCTGC:G	PSEN2	pLoF	chr1	226888913	GTGCATCCACTGGAAGGGCCCTCTGGTGCTGC	G	0.0004196	0.0005023	0.0003282	21900	19802	0.0026	0.0012	1.353	0.691	2.651	0.377601
SMI+	chr19:2271951:ACAGGTGAGGGGCAAGGACAGGCAGGGAGTGCTCACCCAGGGGAGCAGGGAC:A	OAZ1	pLoF	chr19	2271951	ACAGGTGAGGGGCAAGGACAGGCAGGGAGTGCTCACCCAGGGGAGCAGGGAC	A	0.0004114	0.0003348	0.0004947	20905	19205	0.048	0.0313	0.734	0.369	1.46	0.37766
SMI+	chr10:7727703:G:A	ITIH2	damaging_missense	chr10	7727703	G	A	0.000836	0.0007164	0.0009679	21637	19631	0.0146	0.0098	0.81	0.506	1.294	0.37772
SMI+	chr5:58494981:GAT:G	GAPT	pLoF	chr5	58494981	GAT	G	4.787e-05	6.832e-05	2.522e-05	21954	19824	0.0002	0.0001	2.435	0.337	17.582	0.377751
SMI+	chr16:11440808:G:GC	AC099489.1	pLoF	chr16	11440808	G	GC	4.804e-05	6.862e-05	2.529e-05	21859	19774	0.0045	0.0026	2.439	0.336	17.682	0.377775
SMI+	chr17:10398875:G:A	MYH8	pLoF	chr17	10398875	G	A	7.356e-05	4.68e-05	0.000103	21368	19416	0.0269	0.0207	0.484	0.096	2.429	0.377868
SMI+	chr17:68928007:GC:G	ABCA8	pLoF	chr17	68928007	GC	G	0.001496	0.001572	0.001413	21949	19823	0.0004	0.0002	1.173	0.823	1.671	0.377922
SMI+	chr19:1275737:CGGGGGCGTCGGGCT:C	C19orf24	pLoF	chr19	1275737	CGGGGGCGTCGGGCT	C	0.0001453	0.0001848	0.0001018	21644	19655	0.0143	0.0086	1.674	0.533	5.26	0.377935
SMI+	chr6:26216342:A:AGACG	HIST1H2BG	pLoF	chr6	26216342	A	AGACG	0.0002683	0.000325	0.0002055	21537	19467	0.0192	0.0181	1.463	0.628	3.406	0.377974
SMI+	chr2:189761496:T:G	OSGEPL1	damaging_missense	chr2	189761496	T	G	0.0001197	9.11e-05	0.0001513	21953	19823	0.0002	0.0002	0.569	0.163	1.993	0.37819
SMI+	chr16:51140769:T:C	SALL1	damaging_missense	chr16	51140769	T	C	0.0001077	0.0001366	7.568e-05	21954	19821	0.0002	0.0003	1.809	0.484	6.759	0.378264
SMI+	chr16:764683:G:T	MSLN	pLoF	chr16	764683	G	T	0.0004516	0.0003724	0.0005389	21480	19484	0.0218	0.0173	0.747	0.39	1.43	0.378291
SMI+	chr16:17138363:G:A	XYLT1	damaging_missense	chr16	17138363	G	A	4.882e-05	6.976e-05	2.569e-05	21502	19462	0.0208	0.0184	2.431	0.337	17.555	0.378538
SMI+	chr6:150065923:C:A	ULBP3	pLoF	chr6	150065923	C	A	0.00395	0.003645	0.004287	21946	19826	0.0005	0	0.906	0.727	1.129	0.378552
SMI+	chr3:68998088:C:T	EOGT	damaging_missense	chr3	68998088	C	T	4.794e-05	6.844e-05	2.525e-05	21917	19800	0.0019	0.0013	2.432	0.336	17.593	0.378571
SMI+	chr9:19786505:G:A	SLC24A2	damaging_missense	chr9	19786505	G	A	7.181e-05	4.555e-05	0.0001009	21954	19824	0.0002	0.0001	0.484	0.096	2.432	0.378587
SMI+	chr13:52377842:CCA:C	THSD1	pLoF	chr13	52377842	CCA	C	0.0001436	0.0001822	0.0001009	21957	19825	0	0.0001	1.673	0.532	5.259	0.37861
SMI+	chr18:78993121:T:C	SALL3	damaging_missense	chr18	78993121	T	C	0.0004436	0.0005246	0.0003538	21921	19787	0.0017	0.002	1.341	0.698	2.58	0.378624
SMI+	chr1:35841304:C:T	AGO4	damaging_missense	chr1	35841304	C	T	7.183e-05	4.557e-05	0.0001009	21946	19817	0.0005	0.0005	0.485	0.097	2.431	0.378651
SMI+	chr1:53215994:C:CA	C1orf123	pLoF	chr1	53215994	C	CA	0.0001579	0.0001158	0.0002045	21598	19559	0.0164	0.0135	0.611	0.204	1.828	0.378667
SMI+	chr4:86849083:G:T	SLC10A6	pLoF	chr4	86849083	G	T	0.000312	0.0002512	0.0003792	21891	19779	0.0031	0.0024	0.706	0.325	1.533	0.378698
SMI+	chr12:52807825:G:A	KRT4	pLoF	chr12	52807825	G	A	4.86e-05	6.942e-05	2.558e-05	21607	19548	0.016	0.014	2.431	0.336	17.572	0.378763
SMI+	chr4:3007809:C:T	GRK4	pLoF	chr4	3007809	C	T	0.02873	0.02896	0.02847	21825	19757	0.0061	0.0035	0.964	0.887	1.047	0.379007
SMI+	chr10:92531793:T:C	IDE	damaging_missense	chr10	92531793	T	C	0.008406	0.009094	0.007645	21938	19817	0.0009	0.0005	1.07	0.92	1.244	0.379155
SMI+	chr16:66552754:C:G	CKLF-CMTM1	damaging_missense	chr16	66552754	C	G	0.0002164	0.000252	0.0001771	21827	19766	0.006	0.003	1.519	0.598	3.854	0.379171
SMI+	chr5:33937531:TG:T	RXFP3	pLoF	chr5	33937531	TG	T	0.0002154	0.0002505	0.0001765	21954	19825	0.0002	0.0001	1.519	0.598	3.854	0.379221
SMI+	chr11:94153524:T:C	PANX1	damaging_missense	chr11	94153524	T	C	0.0001562	0.0001144	0.0002024	21860	19763	0.0045	0.0032	0.612	0.205	1.83	0.379297
SMI+	chr1:52978216:G:C	SCP2	pLoF	chr1	52978216	G	C	0.0002644	0.0002976	0.0002276	21841	19769	0.0053	0.0029	1.436	0.641	3.214	0.379365
SMI+	chr5:128966197:GAAACT:G	SLC27A6	pLoF	chr5	128966197	GAAACT	G	0.00724	0.006809	0.007717	21956	19826	0.0001	0	0.93	0.792	1.093	0.379446
SMI+	chr8:6936727:C:A	DEFA4	pLoF	chr8	6936727	C	A	0.003732	0.003966	0.003473	21813	19721	0.0066	0.0053	1.106	0.883	1.386	0.379478
SMI+	chr17:34958688:G:A	CCT6B	pLoF	chr17	34958688	G	A	7.23e-05	4.595e-05	0.0001014	21765	19726	0.0088	0.005	0.485	0.097	2.433	0.379503
SMI+	chr1:175988349:C:G	COP 1	damaging_missense	chr1	175988349	C	G	0.0001921	0.0002286	0.0001517	21869	19777	0.0041	0.0025	1.557	0.58	4.179	0.379507
SMI+	chr16:75696841:G:A	DUXB	pLoF	chr16	75696841	G	A	0.0003025	0.000346	0.0002545	21679	19644	0.0127	0.0092	1.426	0.646	3.145	0.379512
SMI+	7:11035709:A:G	PHF14	damaging_missense	7	11035709	A	G	0.002143	0.002073	0.002221	21946	19815	0.0005	0.0006	0.876	0.652	1.177	0.379563
SMI+	chr2:47466718:G:A	MSH2	damaging_missense	chr2	47466718	G	A	0.0005029	0.0005469	0.0004542	21942	19817	0.0007	0.0005	1.314	0.714	2.419	0.379655
SMI+	chr1:45020111:G:A	ZSWIM5	damaging_missense	chr1	45020111	G	A	4.815e-05	6.874e-05	2.537e-05	21822	19711	0.0062	0.0058	2.426	0.336	17.524	0.379685
SMI+	chr11:73296961:G:T	P2RY6	damaging_missense	chr11	73296961	G	T	0.0001556	0.0001139	0.0002018	21957	19825	0	0.0001	0.612	0.204	1.832	0.379857
SMI+	chr8:22589687:C:T	AC037459.1	pLoF	chr8	22589687	C	T	0.0007007	0.000622	0.0007874	21705	19684	0.0115	0.0072	0.792	0.471	1.332	0.379903
SMI+	chr17:68868099:G:A	ABCA8	pLoF	chr17	68868099	G	A	0.0005204	0.0005767	0.0004583	21676	19637	0.0128	0.0095	1.31	0.717	2.396	0.379921
SMI+	chr11:95849862:C:CTGGGATACGGCCTCTTGATCTGAAGGATGCCACTCTCTTTAATT	MTMR2	pLoF	chr11	95849862	C	CTGGGATACGGCCTCTTGATCTGAAGGATGCCACTCTCTTTAATT	8.385e-05	0.000114	5.048e-05	21929	19811	0.0013	0.0008	1.96	0.436	8.801	0.379998
SMI+	chr3:167446443:G:A	SERPINI2	pLoF	chr3	167446443	G	A	0.0004933	0.00055	0.0004306	21817	19740	0.0064	0.0043	1.319	0.711	2.447	0.380006
SMI+	chr19:4660714:G:T	MYDGF	damaging_missense	chr19	4660714	G	T	0.00247	0.002761	0.002148	21550	19551	0.0186	0.0139	1.132	0.859	1.492	0.38002
SMI+	chr11:118384703:T:C	UBE4A	damaging_missense	chr11	118384703	T	C	3.601e-05	2.285e-05	5.059e-05	21885	19767	0.0033	0.003	0.355	0.035	3.58	0.38009
SMI+	chr6:89268056:A:T	GABRR2	damaging_missense	chr6	89268056	A	T	0.0001796	0.0002278	0.0001261	21948	19819	0.0005	0.0004	1.583	0.567	4.418	0.380151
SMI+	chr15:89307637:A:AC	FANCI	pLoF	chr15	89307637	A	AC	7.21e-05	9.153e-05	5.062e-05	21851	19756	0.0049	0.0035	2.058	0.411	10.311	0.380183
SMI+	7:20658598:CA:C	ABCB5	pLoF	7	20658598	CA	C	0.00133	0.001209	0.001464	21918	19803	0.0018	0.0012	0.846	0.583	1.229	0.380259
SMI+	chr16:3557623:A:T	NLRC3	damaging_missense	chr16	3557623	A	T	0.0001336	0.0001621	0.0001022	21592	19576	0.0167	0.0126	1.705	0.518	5.614	0.380262
SMI+	7:100430982:A:T	MEPCE	damaging_missense	7	100430982	A	T	7.181e-05	4.555e-05	0.0001009	21953	19823	0.0002	0.0002	0.486	0.097	2.437	0.380303
SMI+	7:101012887:C:T	MUC12	pLoF	7	101012887	C	T	7.259e-05	4.611e-05	0.0001018	21685	19642	0.0124	0.0093	0.486	0.097	2.437	0.380303
SMI+	chr14:21415847:T:A	CHD8	damaging_missense	chr14	21415847	T	A	0.0001915	0.0002278	0.0001513	21945	19822	0.0006	0.0002	1.557	0.579	4.185	0.380304
SMI+	chr5:141421834:CGA:C	PCDHGA11	pLoF	chr5	141421834	CGA	C	0.0006462	0.0005465	0.0007566	21957	19826	0	0	0.786	0.459	1.346	0.380503
SMI+	chr2:121765135:C:T	TSN	damaging_missense	chr2	121765135	C	T	8.419e-05	0.0001144	5.071e-05	21852	19720	0.0048	0.0053	1.957	0.436	8.772	0.380542
SMI+	chr12:49104745:C:A	LMBR1L	pLoF	chr12	49104745	C	A	0.0004826	0.0005283	0.0004321	21769	19673	0.0086	0.0077	1.323	0.708	2.471	0.380639
SMI+	chr4:22392616:T:G	ADGRA3	damaging_missense	chr4	22392616	T	G	0.0005869	0.0005017	0.0006813	21927	19816	0.0014	0.0005	0.777	0.441	1.367	0.380661
SMI+	chr1:77206714:G:C	PIGK	damaging_missense	chr1	77206714	G	C	0.0005429	0.0006211	0.0004566	21735	19711	0.0102	0.0058	1.302	0.721	2.352	0.380774
SMI+	chr3:180608795:TAAAAG:T	TTC14	pLoF	chr3	180608795	TAAAAG	T	4.852e-05	6.941e-05	2.549e-05	21611	19612	0.0158	0.0108	2.424	0.335	17.559	0.380822
SMI+	chr15:44759662:GGTAA:G	TRIM69	pLoF	chr15	44759662	GGTAA	G	0.0005027	0.0005922	0.0004036	21953	19823	0.0002	0.0002	1.316	0.712	2.43	0.380841
SMI+	chr4:57006929:TA:T	POLR2B	pLoF	chr4	57006929	TA	T	0.0001087	6.913e-05	0.0001524	21699	19690	0.0118	0.0069	0.555	0.148	2.073	0.380981
SMI+	chr3:133979480:C:T	SLCO2A1	pLoF	chr3	133979480	C	T	0.0001352	0.0001644	0.0001032	21292	19388	0.0303	0.0221	1.703	0.517	5.606	0.380982
SMI+	chr4:83322222:G:A	HPSE	pLoF	chr4	83322222	G	A	0.0001564	0.0001833	0.0001266	21818	19751	0.0064	0.0038	1.632	0.546	4.88	0.381097
SMI+	chr16:11522075:G:C	AC099489.1	pLoF	chr16	11522075	G	C	0.001341	0.001497	0.001169	21711	19679	0.0112	0.0074	1.182	0.813	1.718	0.381128
SMI+	chr19:32692187:G:A	NUDT19	pLoF	chr19	32692187	G	A	7.182e-05	4.556e-05	0.0001009	21950	19823	0.0004	0.0002	0.486	0.097	2.441	0.381178
SMI+	chr22:42019358:C:G	WBP2NL	pLoF	chr22	42019358	C	G	0.0002396	0.0002965	0.0001767	21926	19807	0.0015	0.001	1.488	0.611	3.62	0.381236
SMI+	chr6:100601828:C:T	ASCC3	damaging_missense	chr6	100601828	C	T	0.0001333	0.0001616	0.0001019	21652	19620	0.0139	0.0104	1.702	0.517	5.601	0.38127
SMI+	chr8:41724513:G:T	ANK1	damaging_missense	chr8	41724513	G	T	0.003998	0.004147	0.003834	21703	19690	0.0116	0.0069	1.102	0.887	1.369	0.381294
SMI+	chr3:52842848:T:C	STIMATE	damaging_missense	chr3	52842848	T	C	4.818e-05	6.883e-05	2.536e-05	21793	19715	0.0075	0.0056	2.418	0.335	17.483	0.381557
SMI+	chr10:132195008:G:GGGTGAGGGTGGCT	DPYSL4	pLoF	chr10	132195008	G	GGGTGAGGGTGGCT	0.0001107	0.000141	7.747e-05	21280	19362	0.0309	0.0234	1.803	0.482	6.748	0.381588
SMI+	chr17:8371386:C:T	KRBA2	pLoF	chr17	8371386	C	T	0.00225	0.002027	0.002497	21951	19822	0.0003	0.0002	0.879	0.658	1.174	0.381606
SMI+	chr3:49012094:G:C	WDR6	damaging_missense	chr3	49012094	G	C	0.0003114	0.0003647	0.0002524	21933	19809	0.0011	0.0009	1.414	0.651	3.074	0.381649
SMI+	chr12:132676155:A:G	POLE	damaging_missense	chr12	132676155	A	G	0.0001204	9.172e-05	0.0001521	21805	19721	0.007	0.0053	0.572	0.163	2.001	0.381737
SMI+	chr10:73772881:GGCTGCCCGGGACCGCCTATCTGC:G	FUT11	pLoF	chr10	73772881	GGCTGCCCGGGACCGCCTATCTGC	G	0.0004428	0.000501	0.0003783	21956	19823	0.0001	0.0002	1.337	0.698	2.562	0.381745
SMI+	chr19:3433531:C:G	NFIC	damaging_missense	chr19	3433531	C	G	0.0001246	0.0001675	7.795e-05	20899	19243	0.0482	0.0294	1.753	0.498	6.173	0.381765
SMI+	chr5:119221065:G:A	DMXL1	damaging_missense	chr5	119221065	G	A	0.0001319	0.0001598	0.000101	21905	19798	0.0024	0.0014	1.701	0.517	5.598	0.381811
SMI+	chr12:50330720:TC:T	FAM186A	pLoF	chr12	50330720	TC	T	0.0001082	0.0001373	7.593e-05	21843	19756	0.0052	0.0035	1.801	0.482	6.737	0.381928
SMI+	chr12:123859189:C:T	DNAH10	damaging_missense	chr12	123859189	C	T	0.000132	0.0001599	0.0001011	21894	19785	0.0029	0.0021	1.702	0.517	5.604	0.382131
SMI+	chr9:137349109:C:T	EXD3	pLoF	chr9	137349109	C	T	0.001998	0.00188	0.002126	21006	19281	0.0434	0.0275	0.871	0.638	1.188	0.382144
SMI+	7:100886323:A:C	SRRT	damaging_missense	7	100886323	A	C	0.0001081	0.0001372	7.598e-05	21871	19742	0.004	0.0042	1.799	0.482	6.721	0.382236
SMI+	7:21702773:C:T	DNAH11	pLoF	7	21702773	C	T	7.213e-05	4.582e-05	0.0001012	21824	19767	0.0061	0.003	0.487	0.097	2.45	0.382538
SMI+	chr11:93181706:T:TG	SLC36A4	pLoF	chr11	93181706	T	TG	7.217e-05	4.584e-05	0.0001012	21814	19755	0.0066	0.0036	0.488	0.097	2.444	0.382567
SMI+	chr1:147992744:C:T	GPR89B	pLoF	chr1	147992744	C	T	0.0001079	0.0001369	7.577e-05	21906	19798	0.0024	0.0014	1.699	0.517	5.588	0.382574
SMI+	7:55994973:G:A	NIPSNAP2	damaging_missense	7	55994973	G	A	0.0009372	0.0008468	0.001037	21847	19766	0.0051	0.003	0.819	0.522	1.283	0.382642
SMI+	chr6:26027228:T:TA	HIST1H4B	pLoF	chr6	26027228	T	TA	0.001703	0.001545	0.001875	21676	19729	0.0128	0.0049	0.862	0.617	1.203	0.382668
SMI+	chr17:41811149:C:T	P3H4	damaging_missense	chr17	41811149	C	T	0.0001323	9.156e-05	0.0001774	21844	19730	0.0052	0.0048	0.588	0.179	1.935	0.382672
SMI+	7:157174955:CTGTT:C	UBE3C	pLoF	7	157174955	CTGTT	C	4.804e-05	6.866e-05	2.527e-05	21847	19787	0.0051	0.002	2.414	0.334	17.462	0.382682
SMI+	chr3:13570665:G:T	FBLN2	damaging_missense	chr3	13570665	G	T	0.0002753	0.0003189	0.000227	21952	19820	0.0003	0.0003	1.444	0.633	3.292	0.382699
SMI+	chr12:101168095:C:T	SLC5A8	pLoF	chr12	101168095	C	T	0.0003249	0.0003894	0.0002534	21826	19728	0.006	0.0049	1.405	0.655	3.016	0.382723
SMI+	chr13:23335537:A:C	SACS	damaging_missense	chr13	23335537	A	C	0.001352	0.001412	0.001286	21958	19826	0	0	1.18	0.813	1.714	0.382808
SMI+	chr3:69119154:G:A	LMOD3	pLoF	chr3	69119154	G	A	0.0002154	0.0002505	0.0001765	21958	19826	0	0	1.514	0.597	3.841	0.382897
SMI+	chr14:71036121:T:A	PCNX1	damaging_missense	chr14	71036121	T	A	0.0001324	9.187e-05	0.000177	21770	19775	0.0086	0.0026	0.589	0.179	1.936	0.382911
SMI+	chr19:13299125:G:C	CACNA1A	damaging_missense	chr19	13299125	G	C	0.0002394	0.0002733	0.0002018	21952	19821	0.0003	0.0003	1.482	0.613	3.585	0.382911
SMI+	chr6:52799203:A:G	GSTA1	damaging_missense	chr6	52799203	A	G	4.876e-05	6.938e-05	2.578e-05	21620	19397	0.0154	0.0216	2.414	0.333	17.482	0.382939
SMI+	7:122034099:T:C	PTPRZ1	damaging_missense	7	122034099	T	C	4.79e-05	6.839e-05	2.523e-05	21934	19816	0.0011	0.0005	2.413	0.333	17.461	0.383043
SMI+	chr6:81750080:T:G	TENT5A	damaging_missense	chr6	81750080	T	G	0.0001316	9.109e-05	0.0001765	21957	19826	0	0	0.589	0.179	1.937	0.38306
SMI+	chr9:137199821:G:C	TPRN	damaging_missense	chr9	137199821	G	C	0.00433	0.004064	0.004623	21897	19791	0.0028	0.0018	0.912	0.742	1.121	0.383065
SMI+	chr14:23301785:A:G	PPP1R3E	damaging_missense	chr14	23301785	A	G	0.001974	0.001791	0.002177	21780	19756	0.0081	0.0035	0.872	0.641	1.186	0.383107
SMI+	chr2:36773813:C:G	VIT	pLoF	chr2	36773813	C	G	0.005951	0.006315	0.005558	20822	19253	0.0517	0.0289	1.084	0.905	1.298	0.383168
SMI+	chr10:68432453:AT:A	DNA2	pLoF	chr10	68432453	AT	A	4.789e-05	6.835e-05	2.523e-05	21946	19819	0.0005	0.0004	2.413	0.333	17.466	0.383228
SMI+	chr13:94439963:G:A	DCT	pLoF	chr13	94439963	G	A	0.001199	0.001072	0.001339	21922	19793	0.0016	0.0017	0.839	0.564	1.246	0.38345
SMI+	chr3:52525085:C:T	NT5DC2	damaging_missense	chr3	52525085	C	T	0.0003698	0.000424	0.0003103	21224	19337	0.0334	0.0247	1.379	0.669	2.841	0.383456
SMI+	chr1:75761291:C:A	ACADM	damaging_missense	chr1	75761291	C	A	0.001029	0.0008653	0.001211	21957	19821	0	0.0003	0.827	0.54	1.268	0.383566
SMI+	chr14:35689393:CTG:C	RALGAPA1	pLoF	chr14	35689393	CTG	C	4.787e-05	6.831e-05	2.522e-05	21958	19826	0	0	2.41	0.333	17.443	0.383632
SMI+	chr1:201411470:G:A	TNNI1	pLoF	chr1	201411470	G	A	0.0002905	0.0002304	0.0003569	21700	19615	0.0118	0.0106	0.699	0.312	1.566	0.383659
SMI+	chr1:61990263:A:G	PATJ	damaging_missense	chr1	61990263	A	G	0.002095	0.001959	0.002245	21949	19826	0.0004	0	0.875	0.648	1.181	0.383767
SMI+	chr4:5640789:G:A	EVC2	pLoF	chr4	5640789	G	A	0.0006584	0.0005923	0.0007315	21948	19821	0.0005	0.0003	0.789	0.462	1.346	0.383768
SMI+	chr1:112619878:G:A	CAPZA1	damaging_missense	chr1	112619878	G	A	0.000303	0.0002311	0.0003823	21633	19618	0.0148	0.0105	0.713	0.333	1.526	0.383778
SMI+	chr16:657212:C:T	WDR90	pLoF	chr16	657212	C	T	4.897e-05	7.008e-05	2.573e-05	21405	19436	0.0252	0.0197	2.409	0.333	17.428	0.383844
SMI+	chr11:77609349:AC:A	AQP11	pLoF	chr11	77609349	AC	A	4.791e-05	6.839e-05	2.524e-05	21932	19812	0.0012	0.0007	2.411	0.332	17.487	0.383981
SMI+	chr1:55056094:T:C	PCSK9	damaging_missense	chr1	55056094	T	C	0.0001828	0.0002093	0.0001537	21498	19520	0.021	0.0154	1.572	0.567	4.36	0.384317
SMI+	chr2:99399323:T:C	EIF5B	damaging_missense	chr2	99399323	T	C	4.807e-05	6.869e-05	2.529e-05	21837	19771	0.0055	0.0028	2.406	0.333	17.399	0.384344
SMI+	chr5:35012953:C:T	AGXT2	pLoF	chr5	35012953	C	T	0.009269	0.009459	0.009058	21830	19762	0.0058	0.0032	1.066	0.923	1.23	0.38441
SMI+	chr2:37084557:CAGAGAGCTGTCAGGTA:C	GPATCH11	pLoF	chr2	37084557	CAGAGAGCTGTCAGGTA	C	0.00301	0.003339	0.002646	21710	19650	0.0113	0.0089	1.119	0.868	1.442	0.384488
SMI+	chr2:219173442:G:A	CNPPD1	pLoF	chr2	219173442	G	A	7.27e-05	9.227e-05	5.104e-05	21676	19591	0.0128	0.0118	2.044	0.408	10.244	0.384538
SMI+	chr4:56353476:G:A	AASDH	pLoF	chr4	56353476	G	A	0.0003231	0.0003644	0.0002774	21955	19826	0.0001	0	1.402	0.655	3.001	0.384581
SMI+	chr2:195876567:C:G	DNAH7	damaging_missense	chr2	195876567	C	G	4.86e-05	6.946e-05	2.556e-05	21594	19559	0.0166	0.0135	2.406	0.333	17.404	0.384593
SMI+	chr11:67609507:C:T	NDUFV1	damaging_missense	chr11	67609507	C	T	0.000448	0.0003694	0.0005347	21657	19637	0.0137	0.0095	0.75	0.391	1.436	0.384761
SMI+	chr10:27414113:T:TC	PTCHD3	pLoF	chr10	27414113	T	TC	0.0002041	0.00016	0.0002529	21870	19774	0.004	0.0026	0.654	0.251	1.705	0.384782
SMI+	chr1:196995731:T:C	CFHR5	damaging_missense	chr1	196995731	T	C	0.0001317	0.0001594	0.0001009	21955	19818	0.0001	0.0004	1.695	0.515	5.576	0.384807
SMI+	7:20643287:C:T	ABCB5	pLoF	7	20643287	C	T	0.0001795	0.0001366	0.000227	21955	19823	0.0001	0.0002	0.636	0.229	1.764	0.384807
SMI+	chr14:23416924:G:A	MYH7	pLoF	chr14	23416924	G	A	4.863e-05	6.948e-05	2.559e-05	21588	19538	0.0168	0.0145	2.405	0.332	17.407	0.384922
SMI+	chr17:28758314:TGGGATCGGGGGCTCGGTTGCCAG:T	FAM222B	pLoF	chr17	28758314	TGGGATCGGGGGCTCGGTTGCCAG	T	0.0001323	9.16e-05	0.0001773	21833	19744	0.0057	0.0041	0.59	0.179	1.941	0.385076
SMI+	chr11:100191191:A:G	CNTN5	damaging_missense	chr11	100191191	A	G	0.0002635	0.0002279	0.0003028	21937	19814	0.001	0.0006	0.687	0.295	1.602	0.385154
SMI+	chr16:56839008:T:A	NUP93	damaging_missense	chr16	56839008	T	A	3.609e-05	2.291e-05	5.065e-05	21820	19745	0.0063	0.0041	0.36	0.036	3.617	0.385209
SMI+	chr8:66080470:G:T	DNAJC5B	pLoF	chr8	66080470	G	T	0.000264	0.000297	0.0002275	21886	19776	0.0033	0.0025	1.452	0.625	3.371	0.38543
SMI+	chr6:127447100:C:CA	KIAA0408	pLoF	chr6	127447100	C	CA	0.0003231	0.0002732	0.0003783	21958	19826	0	0	0.714	0.333	1.529	0.385456
SMI+	chr16:29381477:G:T	NPIPB11	pLoF	chr16	29381477	G	T	7.399e-05	4.716e-05	0.0001034	21204	19344	0.0343	0.0243	0.49	0.098	2.456	0.385508
SMI+	chr8:97805464:A:AACATGTGCATTGCCATTGCGATTTCTCTTCTCATGATCCTGATATGTGCTATGGCTACTTACGGAGCGTACAAGCAACGC	LAPTM4B	pLoF	chr8	97805464	A	AACATGTGCATTGCCATTGCGATTTCTCTTCTCATGATCCTGATATGTGCTATGGCTACTTACGGAGCGTACAAGCAACGC	4.893e-05	7.006e-05	2.568e-05	21410	19468	0.025	0.0181	2.404	0.331	17.443	0.385838
SMI+	chr16:89114459:GC:G	ACSF3	pLoF	chr16	89114459	GC	G	0.0005753	0.0004907	0.0006684	21398	19450	0.0255	0.019	0.775	0.435	1.38	0.385864
SMI+	chr1:169612370:G:A	SELP	pLoF	chr1	169612370	G	A	4.795e-05	6.844e-05	2.526e-05	21917	19792	0.0019	0.0017	2.403	0.331	17.44	0.385864
SMI+	chr9:92038342:C:T	SPTLC1	damaging_missense	chr9	92038342	C	T	0.0001096	0.0001394	7.671e-05	21521	19555	0.0199	0.0137	1.792	0.479	6.699	0.385944
SMI+	chr16:3408359:C:T	ZNF174	pLoF	chr16	3408359	C	T	0.0001915	0.0001594	0.000227	21951	19824	0.0003	0.0001	0.661	0.259	1.686	0.386042
SMI+	chr3:124913614:G:C	MUC13	damaging_missense	chr3	124913614	G	C	9.706e-05	6.942e-05	0.0001275	21609	19603	0.0159	0.0112	0.538	0.133	2.183	0.386075
SMI+	chr11:108675686:C:T	DDX10	damaging_missense	chr11	108675686	C	T	0.0003398	0.0003003	0.0003834	21644	19560	0.0143	0.0134	0.718	0.339	1.52	0.386232
SMI+	chr19:21118054:C:T	ZNF714	pLoF	chr19	21118054	C	T	0.0001797	0.0002052	0.0001515	21931	19807	0.0012	0.001	1.57	0.566	4.353	0.386247
SMI+	chr9:124356851:G:C	PSMB7	damaging_missense	chr9	124356851	G	C	9.593e-05	6.849e-05	0.0001263	21902	19796	0.0026	0.0015	0.539	0.133	2.181	0.386335
SMI+	chr1:172442562:G:A	PIGC	pLoF	chr1	172442562	G	A	0.0001561	0.0001828	0.0001265	21881	19770	0.0035	0.0028	1.623	0.542	4.859	0.386427
SMI+	chr13:94306001:C:T	GPC6	damaging_missense	chr13	94306001	C	T	0.0002036	0.0002508	0.0001515	21934	19808	0.0011	0.0009	1.53	0.585	4.004	0.386435
SMI+	chr2:31397717:C:T	XDH	damaging_missense	chr2	31397717	C	T	0.000219	0.0001854	0.0002561	21571	19520	0.0176	0.0154	0.662	0.26	1.685	0.386458
SMI+	chr15:82043297:C:T	MEX3B	damaging_missense	chr15	82043297	C	T	0.0002874	0.0002279	0.0003533	21941	19815	0.0008	0.0006	0.7	0.313	1.569	0.386531
SMI+	chr16:89577593:T:C	CPNE7	damaging_missense	chr16	89577593	T	C	0.09435	0.09612	0.09241	21577	19619	0.0174	0.0104	1.021	0.974	1.07	0.386577
SMI+	chr17:63942856:C:A	SCN4A	damaging_missense	chr17	63942856	C	A	7.196e-05	9.13e-05	5.054e-05	21906	19786	0.0024	0.002	2.038	0.407	10.208	0.386643
SMI+	chr22:20148674:CT:C	CCDC188	pLoF	chr22	20148674	CT	C	0.0002401	0.0001828	0.0003034	21876	19775	0.0037	0.0026	0.677	0.28	1.638	0.386867
SMI+	chr8:144114369:T:C	WDR97	damaging_missense	chr8	144114369	T	C	4.791e-05	6.838e-05	2.525e-05	21936	19805	0.001	0.0011	2.395	0.331	17.329	0.3869
SMI+	chr5:140557197:CGCCTGGGTCCGCCG:C	SRA1	pLoF	chr5	140557197	CGCCTGGGTCCGCCG	C	0.001131	0.001032	0.00124	21313	19362	0.0294	0.0234	0.833	0.551	1.259	0.386911
SMI+	chr6:97246630:GA:G	MMS22L	pLoF	chr6	97246630	GA	G	0.006216	0.006725	0.005653	21932	19814	0.0012	0.0006	1.081	0.906	1.289	0.386955
SMI+	chr3:15644689:T:C	BTD	damaging_missense	chr3	15644689	T	C	0.0001316	9.109e-05	0.0001765	21957	19826	0	0	0.591	0.18	1.945	0.386977
SMI+	chr3:58640145:A:G	FAM3D	damaging_missense	chr3	58640145	A	G	0.0009385	0.001009	0.0008607	21802	19752	0.0071	0.0037	1.219	0.778	1.908	0.387001
SMI+	chr1:159032525:TAAAG:T	IFI16	pLoF	chr1	159032525	TAAAG	T	8.663e-05	0.0001181	5.199e-05	21168	19236	0.036	0.0298	1.939	0.432	8.702	0.387064
SMI+	chr5:34880249:GA:G	TTC23L	pLoF	chr5	34880249	GA	G	8.398e-05	0.0001142	5.054e-05	21890	19787	0.0031	0.002	1.94	0.432	8.709	0.387221
SMI+	chr19:43184783:G:T	PSG5	pLoF	chr19	43184783	G	T	7.284e-05	4.616e-05	0.0001024	21664	19522	0.0134	0.0153	0.491	0.098	2.464	0.387233
SMI+	chr5:149368145:C:T	PCYOX1L	pLoF	chr5	149368145	C	T	0.001365	0.001253	0.001488	21949	19819	0.0004	0.0004	0.85	0.588	1.228	0.387236
SMI+	chr2:38822993:A:T	DHX57	damaging_missense	chr2	38822993	A	T	0.0002994	0.0003418	0.0002525	21941	19805	0.0008	0.0011	1.399	0.653	2.998	0.387243
SMI+	chr2:178978618:TC:T	CCDC141	pLoF	chr2	178978618	TC	T	0.0009699	0.0008661	0.001085	21937	19818	0.001	0.0004	0.824	0.531	1.279	0.387268
SMI+	7:44064926:C:T	PGAM2	pLoF	7	44064926	C	T	4.791e-05	6.84e-05	2.524e-05	21930	19811	0.0013	0.0008	2.394	0.331	17.334	0.387299
SMI+	chr3:184240814:C:T	VWA5B2	pLoF	chr3	184240814	C	T	0.0001332	0.0001614	0.000102	21685	19608	0.0124	0.011	1.691	0.514	5.56	0.387365
SMI+	chr4:88139798:ATTCGATAATAT:A	ABCG2	pLoF	chr4	88139798	ATTCGATAATAT	A	0.0001924	0.000229	0.000152	21831	19739	0.0058	0.0044	1.546	0.575	4.156	0.387378
SMI+	chr3:97899140:G:C	CRYBG3	damaging_missense	chr3	97899140	G	C	4.787e-05	6.832e-05	2.522e-05	21956	19823	0.0001	0.0002	2.395	0.33	17.367	0.387423
SMI+	chr6:52238729:C:A	IL17F	pLoF	chr6	52238729	C	A	0.0001578	0.0001852	0.0001275	21595	19601	0.0165	0.0114	1.621	0.542	4.85	0.387431
SMI+	chr17:3679765:G:A	P2RX5	pLoF	chr17	3679765	G	A	0.0009246	0.0009887	0.000854	21239	19321	0.0327	0.0255	1.223	0.774	1.932	0.387465
SMI+	chr4:112646589:T:A	LARP7	damaging_missense	chr4	112646589	T	A	4.793e-05	6.844e-05	2.524e-05	21916	19810	0.0019	0.0008	2.394	0.331	17.332	0.387481
SMI+	chr22:38986031:C:T	APOBEC3B	pLoF	chr22	38986031	C	T	0.0001995	0.0001426	0.0002622	21031	19073	0.0422	0.038	0.678	0.28	1.638	0.387497
SMI+	chr2:44346392:T:C	PREPL	pLoF	chr2	44346392	T	C	0.0003139	0.0002762	0.0003556	21726	19684	0.0106	0.0072	0.71	0.326	1.545	0.387573
SMI+	chr19:8324721:G:C	KANK3	damaging_missense	chr19	8324721	G	C	4.789e-05	6.835e-05	2.523e-05	21946	19819	0.0005	0.0004	2.393	0.33	17.332	0.387704
SMI+	chr20:35437411:A:G	GDF5	damaging_missense	chr20	35437411	A	G	0.0008652	0.000756	0.0009856	21825	19784	0.0061	0.0021	0.814	0.51	1.299	0.387735
SMI+	chr17:10333103:G:C	MYH13	damaging_missense	chr17	10333103	G	C	0.003308	0.003626	0.002956	21648	19620	0.0141	0.0104	1.111	0.875	1.411	0.387781
SMI+	chr17:10504990:A:AT	MYH1	pLoF	chr17	10504990	A	AT	0.001256	0.001116	0.001412	21958	19826	0	0	0.843	0.573	1.241	0.387934
SMI+	chr9:35819969:G:T	FAM221B	pLoF	chr9	35819969	G	T	0.0001347	0.0001641	0.0001026	21326	19500	0.0288	0.0164	1.69	0.514	5.561	0.387972
SMI+	chr14:73593809:GCTTA:G	ACOT4	pLoF	chr14	73593809	GCTTA	G	0.08938	0.08821	0.09068	21800	19706	0.0072	0.0061	0.979	0.933	1.027	0.388024
SMI+	chr11:133842489:G:A	SPATA19	pLoF	chr11	133842489	G	A	0.0008036	0.0009053	0.0006915	21541	19524	0.019	0.0152	1.24	0.761	2.02	0.38823
SMI+	chr12:122801124:C:CA	CCDC62	pLoF	chr12	122801124	C	CA	0.002717	0.002573	0.002876	21955	19822	0.0001	0.0002	0.891	0.685	1.159	0.38826
SMI+	7:48403729:C:T	ABCA13	pLoF	7	48403729	C	T	0.0002165	0.000252	0.0001773	21824	19742	0.0061	0.0042	1.506	0.594	3.822	0.388373
SMI+	chr2:159350158:C:G	BAZ2B	damaging_missense	chr2	159350158	C	G	4.787e-05	6.832e-05	2.522e-05	21956	19825	0.0001	0.0001	2.389	0.33	17.283	0.388373
SMI+	chr19:18072261:C:T	IL12RB1	damaging_missense	chr19	18072261	C	T	7.212e-05	4.578e-05	0.0001013	21843	19753	0.0052	0.0037	0.492	0.098	2.469	0.38844
SMI+	chr1:155318716:C:T	FDPS	pLoF	chr1	155318716	C	T	4.799e-05	6.849e-05	2.528e-05	21900	19779	0.0026	0.0024	2.389	0.33	17.295	0.388443
SMI+	chr1:11715167:G:A	DRAXIN	damaging_missense	chr1	11715167	G	A	4.821e-05	6.889e-05	2.537e-05	21773	19710	0.0084	0.0059	2.391	0.33	17.332	0.388454
SMI+	chr8:23316967:C:T	LOXL2	damaging_missense	chr8	23316967	C	T	7.246e-05	9.197e-05	5.087e-05	21746	19658	0.0097	0.0085	2.032	0.406	10.182	0.38846
SMI+	chr15:63597724:T:G	FBXL22	damaging_missense	chr15	63597724	T	G	0.0002779	0.0002301	0.0003307	21727	19656	0.0105	0.0086	0.696	0.305	1.588	0.388502
SMI+	7:151045213:G:A	ABCB8	damaging_missense	7	151045213	G	A	0.0002051	0.000253	0.0001523	21737	19700	0.0101	0.0064	1.528	0.583	4.006	0.388503
SMI+	chr1:236482398:CACCCA:C	EDARADD	pLoF	chr1	236482398	CACCCA	C	0.0003112	0.0002506	0.0003784	21948	19822	0.0005	0.0002	0.72	0.341	1.519	0.388565
SMI+	chr17:41041188:GC:G	KRTAP1-1	pLoF	chr17	41041188	GC	G	0.0002872	0.0002277	0.0003531	21957	19823	0	0.0002	0.701	0.313	1.571	0.388804
SMI+	7:90747704:A:T	CDK14	damaging_missense	7	90747704	A	T	4.811e-05	6.878e-05	2.53e-05	21810	19762	0.0067	0.0032	2.388	0.33	17.301	0.388991
SMI+	chr3:7452651:A:G	GRM7	damaging_missense	chr3	7452651	A	G	0.0002279	0.0002739	0.0001769	21905	19786	0.0024	0.002	1.491	0.601	3.702	0.389215
SMI+	chr17:58695188:T:C	RAD51C	damaging_missense	chr17	58695188	T	C	0.0003716	0.0004107	0.0003284	21915	19794	0.002	0.0016	1.366	0.672	2.778	0.389294
SMI+	chr17:66175066:G:A	CEP112	pLoF	chr17	66175066	G	A	0.0001557	0.0001824	0.0001262	21933	19815	0.0011	0.0006	1.618	0.541	4.837	0.389351
SMI+	chr6:52794262:C:G	GSTA1	damaging_missense	chr6	52794262	C	G	0.0001344	9.305e-05	0.0001802	21493	19421	0.0212	0.0204	0.592	0.18	1.952	0.389376
SMI+	chr16:682168:C:T	STUB1	pLoF	chr16	682168	C	T	4.807e-05	6.861e-05	2.533e-05	21864	19743	0.0043	0.0042	2.389	0.329	17.351	0.389386
SMI+	chr22:18126869:G:GC	TUBA8	pLoF	chr22	18126869	G	GC	0.004381	0.004807	0.00391	21949	19820	0.0004	0.0003	1.096	0.89	1.35	0.389436
SMI+	chr1:56906717:C:T	C8A	pLoF	chr1	56906717	C	T	8.388e-05	0.0001141	5.048e-05	21915	19811	0.002	0.0008	1.784	0.477	6.673	0.389488
SMI+	chr20:5986037:A:C	MCM8	damaging_missense	chr20	5986037	A	C	7.19e-05	4.56e-05	0.000101	21928	19796	0.0014	0.0015	0.493	0.098	2.471	0.389608
SMI+	chr17:31305016:GT:G	EVI2B	pLoF	chr17	31305016	GT	G	0.0001676	0.000205	0.0001261	21955	19823	0.0001	0.0002	1.592	0.552	4.588	0.389638
SMI+	chr19:38932413:CG:C	MRPS12	pLoF	chr19	38932413	CG	C	0.0003958	0.0003425	0.0004549	21901	19786	0.0026	0.002	0.739	0.371	1.473	0.389678
SMI+	chr16:4673559:G:A	MGRN1	damaging_missense	chr16	4673559	G	A	8.496e-05	0.0001156	5.11e-05	21627	19568	0.0151	0.013	1.932	0.431	8.66	0.389771
SMI+	chr16:48088569:C:A	ABCC12	damaging_missense	chr16	48088569	C	A	3.597e-05	2.281e-05	5.055e-05	21924	19781	0.0015	0.0023	0.363	0.036	3.65	0.389795
SMI+	chr14:20014272:TCA:T	OR4K14	pLoF	chr14	20014272	TCA	T	0.0002404	0.000206	0.0002785	21843	19751	0.0052	0.0038	0.677	0.279	1.646	0.389827
SMI+	chr20:35003169:CTA:C	TRPC4AP	pLoF	chr20	35003169	CTA	C	4.849e-05	6.941e-05	2.546e-05	21611	19635	0.0158	0.0096	2.381	0.329	17.218	0.390045
SMI+	chr3:44989221:G:A	EXOSC7	damaging_missense	chr3	44989221	G	A	0.0001565	0.0001832	0.0001269	21829	19695	0.0059	0.0066	1.616	0.541	4.833	0.39014
SMI+	7:44065252:C:T	PGAM2	damaging_missense	7	44065252	C	T	0.0001317	9.112e-05	0.0001766	21950	19821	0.0004	0.0003	0.593	0.18	1.951	0.390145
SMI+	chr4:169401659:C:T	NEK1	pLoF	chr4	169401659	C	T	4.791e-05	6.839e-05	2.523e-05	21934	19815	0.0011	0.0006	2.384	0.329	17.288	0.390152
SMI+	chr19:51339136:G:T	VSIG10L	damaging_missense	chr19	51339136	G	T	4.808e-05	6.865e-05	2.532e-05	21850	19749	0.0049	0.0039	2.383	0.329	17.274	0.390192
SMI+	chr17:36510912:CAG:C	MYO19	pLoF	chr17	36510912	CAG	C	0.0001081	0.0001372	7.595e-05	21865	19750	0.0042	0.0038	1.784	0.476	6.676	0.39023
SMI+	chr17:62393605:A:T	EFCAB3	pLoF	chr17	62393605	A	T	7.231e-05	4.593e-05	0.0001014	21773	19717	0.0084	0.0055	0.493	0.098	2.473	0.390361
SMI+	chr3:38728612:C:T	SCN10A	damaging_missense	chr3	38728612	C	T	7.182e-05	9.111e-05	5.045e-05	21952	19822	0.0003	0.0002	2.026	0.404	10.153	0.390448
SMI+	chr16:2189495:C:T	CASKIN1	damaging_missense	chr16	2189495	C	T	0.0002405	0.0001834	0.0003037	21816	19756	0.0065	0.0035	0.679	0.281	1.643	0.390462
SMI+	chr11:64759751:G:A	PYGM	pLoF	chr11	64759751	G	A	0.00149	0.001386	0.001606	21650	19618	0.014	0.0105	0.855	0.598	1.222	0.390496
SMI+	chr17:5170526:A:T	USP6	pLoF	chr17	5170526	A	T	0.002639	0.002813	0.002446	21687	19621	0.0123	0.0103	1.125	0.86	1.472	0.390529
SMI+	chr3:50375876:C:T	CACNA2D2	damaging_missense	chr3	50375876	C	T	0.0004821	0.0005277	0.0004317	21794	19691	0.0075	0.0068	1.315	0.704	2.457	0.390562
SMI+	chr8:81753190:T:A	CHMP4C	pLoF	chr8	81753190	T	A	4.799e-05	6.853e-05	2.527e-05	21889	19790	0.0031	0.0018	2.38	0.329	17.218	0.390564
SMI+	chr4:176146123:TGA:T	WDR17	pLoF	chr4	176146123	TGA	T	0.0001324	0.0001604	0.0001013	21819	19734	0.0063	0.0046	1.684	0.512	5.537	0.390602
SMI+	chr13:43359952:TC:T	ENOX1	pLoF	chr13	43359952	TC	T	0.0002394	0.0002961	0.0001766	21951	19816	0.0003	0.0005	1.476	0.607	3.588	0.390611
SMI+	chr17:2042720:GAT:G	OVCA2	pLoF	chr17	2042720	GAT	G	0.002585	0.002391	0.0028	21953	19823	0.0002	0.0002	0.889	0.678	1.164	0.390635
SMI+	chr5:150896042:G:T	ZNF300	damaging_missense	chr5	150896042	G	T	0.0003111	0.0002505	0.0003783	21957	19825	0	0.0001	0.712	0.328	1.546	0.390709
SMI+	chr16:20997391:C:G	DNAH3	damaging_missense	chr16	20997391	C	G	0.0002642	0.0002059	0.0003287	21860	19773	0.0045	0.0027	0.692	0.298	1.606	0.390862
SMI+	chr18:46089657:C:A	ATP5F1A	pLoF	chr18	46089657	C	A	4.789e-05	6.836e-05	2.523e-05	21944	19818	0.0006	0.0004	2.379	0.329	17.219	0.390882
SMI+	chr2:196845944:CT:C	PGAP1	pLoF	chr2	196845944	CT	C	7.188e-05	4.561e-05	0.000101	21927	19809	0.0014	0.0009	0.493	0.098	2.484	0.390929
SMI+	chr17:62725057:C:T	2026-03-10	damaging_missense	chr17	62725057	C	T	0.002014	0.002082	0.00194	21617	19587	0.0155	0.012	1.144	0.841	1.557	0.390978
SMI+	chr11:6533858:C:T	DNHD1	pLoF	chr11	6533858	C	T	0.003904	0.00392	0.003885	21937	19820	0.001	0.0003	1.101	0.884	1.371	0.390986
SMI+	chr17:43529221:C:T	ETV4	damaging_missense	chr17	43529221	C	T	4.812e-05	6.869e-05	2.535e-05	21838	19722	0.0055	0.0052	2.383	0.328	17.322	0.391022
SMI+	chr22:23613638:C:A	DRICH1	pLoF	chr22	23613638	C	A	0.0001917	0.000228	0.0001515	21928	19796	0.0014	0.0015	1.542	0.573	4.146	0.391146
SMI+	7:148614236:C:A	C7orf33	pLoF	7	148614236	C	A	0.0008139	0.0007517	0.0008829	21951	19821	0.0003	0.0003	0.81	0.501	1.311	0.391185
SMI+	chr1:74155767:A:G	LRRIQ3	damaging_missense	chr1	74155767	A	G	9.579e-05	6.836e-05	0.0001262	21944	19816	0.0006	0.0005	0.542	0.134	2.197	0.391188
SMI+	chr1:201386872:GC:G	LAD1	pLoF	chr1	201386872	GC	G	0.01779	0.01772	0.01786	21815	19707	0.0065	0.006	1.047	0.943	1.162	0.391192
SMI+	chr1:74369264:G:T	TNNI3K	damaging_missense	chr1	74369264	G	T	0.0003711	0.0004328	0.0003027	21950	19819	0.0004	0.0004	1.366	0.67	2.784	0.391194
SMI+	chr11:18732626:GT:G	PTPN5	pLoF	chr11	18732626	GT	G	8.438e-05	0.0001148	5.076e-05	21779	19702	0.0082	0.0063	1.931	0.429	8.693	0.391237
SMI+	chr8:8381628:G:C	PRAG1	damaging_missense	chr8	8381628	G	C	0.0004084	0.0004573	0.0003542	21867	19762	0.0041	0.0032	1.346	0.682	2.655	0.391293
SMI+	chr18:79096649:G:GTTGCTGTGGTTGGCTGATAAATATTTGTCGAAGAAAGAAAGAGCTGAAAGCTCGCACA	ATP9B	pLoF	chr18	79096649	G	GTTGCTGTGGTTGGCTGATAAATATTTGTCGAAGAAAGAAAGAGCTGAAAGCTCGCACA	7.337e-05	4.676e-05	0.0001025	21385	19505	0.0261	0.0162	0.494	0.098	2.481	0.391405
SMI+	chr19:38343682:C:T	CATSPERG	pLoF	chr19	38343682	C	T	0.002786	0.002612	0.002979	21443	19472	0.0234	0.0179	0.892	0.688	1.158	0.391405
SMI+	chr5:140368593:G:C	SLC4A9	damaging_missense	chr5	140368593	G	C	0.0002458	0.0002815	0.0002065	21313	19366	0.0294	0.0232	1.445	0.623	3.354	0.391459
SMI+	chr12:71697369:G:A	TMEM19	damaging_missense	chr12	71697369	G	A	0.002861	0.003029	0.002674	21954	19818	0.0002	0.0004	1.118	0.866	1.443	0.391475
SMI+	chr10:103611598:G:A	SH3PXD2A	damaging_missense	chr10	103611598	G	A	0.00077	0.0008472	0.0006844	21836	19724	0.0056	0.0051	1.238	0.76	2.016	0.391548
SMI+	chr1:154945706:G:C	PBXIP1	damaging_missense	chr1	154945706	G	C	0.004173	0.004247	0.004092	21896	19797	0.0028	0.0015	1.097	0.887	1.358	0.391575
SMI+	chr17:41764988:G:T	JUP	damaging_missense	chr17	41764988	G	T	0.0001924	0.0002292	0.0001519	21814	19756	0.0066	0.0035	1.54	0.573	4.14	0.391659
SMI+	chr10:96031971:T:A	CC2D2B	damaging_missense	chr10	96031971	T	A	0.001928	0.002029	0.001817	21931	19812	0.0012	0.0007	1.147	0.838	1.568	0.391708
SMI+	chr1:169421419:G:A	CCDC181	pLoF	chr1	169421419	G	A	0.0001317	0.0001594	0.0001009	21953	19824	0.0002	0.0001	1.682	0.511	5.534	0.391943
SMI+	chr8:100617619:C:T	SNX31	pLoF	chr8	100617619	C	T	0.001381	0.001466	0.001288	21149	19413	0.0368	0.0208	1.176	0.811	1.704	0.392027
SMI+	chr22:38481226:C:A	KDELR3	damaging_missense	chr22	38481226	C	A	0.0009818	0.0008887	0.001085	21941	19821	0.0008	0.0003	0.826	0.533	1.279	0.392161
SMI+	chr6:56170845:A:G	COL21A1	damaging_missense	chr6	56170845	A	G	0.0009813	0.001116	0.0008322	21956	19826	0.0001	0	1.211	0.781	1.879	0.392166
SMI+	7:47874008:TGA:T	PKD1L1	pLoF	7	47874008	TGA	T	3.677e-05	2.344e-05	5.14e-05	21334	19457	0.0284	0.0186	0.366	0.036	3.665	0.392221
SMI+	chr20:63561438:G:A	HELZ2	pLoF	chr20	63561438	G	A	7.2e-05	4.569e-05	0.0001011	21889	19776	0.0031	0.0025	0.495	0.099	2.481	0.392267
SMI+	chr19:23223416:T:TA	ZNF724	pLoF	chr19	23223416	T	TA	8.377e-05	0.0001139	5.044e-05	21955	19826	0.0001	0	1.927	0.429	8.664	0.392359
SMI+	chr10:59832557:C:A	CCDC6	damaging_missense	chr10	59832557	C	A	7.194e-05	9.126e-05	5.055e-05	21916	19784	0.0019	0.0021	2.021	0.403	10.135	0.392373
SMI+	chr6:99464632:GC:G	USP45	pLoF	chr6	99464632	GC	G	7.188e-05	4.561e-05	0.000101	21926	19808	0.0015	0.0009	0.495	0.099	2.48	0.392404
SMI+	chr16:27769974:C:A	KIAA0556	damaging_missense	chr16	27769974	C	A	0.001088	0.0009905	0.001195	21707	19666	0.0114	0.0081	0.835	0.552	1.262	0.392405
SMI+	chr17:16032483:C:T	NCOR1	damaging_missense	chr17	16032483	C	T	0.0002291	0.0001837	0.0002792	21771	19697	0.0085	0.0065	0.673	0.272	1.667	0.392449
SMI+	chr11:60433816:G:A	MS4A5	damaging_missense	chr11	60433816	G	A	7.19e-05	9.125e-05	5.048e-05	21919	19808	0.0018	0.0009	2.021	0.403	10.134	0.392467
SMI+	chr1:207567871:G:T	CR1	pLoF	chr1	207567871	G	T	0.001799	0.001894	0.001694	21907	19774	0.0023	0.0026	1.149	0.836	1.578	0.392623
SMI+	chr3:150583254:GA:G	EIF2A	pLoF	chr3	150583254	GA	G	7.192e-05	4.563e-05	0.000101	21914	19800	0.002	0.0013	0.495	0.099	2.483	0.392628
SMI+	chr1:171196663:TG:T	FMO2	pLoF	chr1	171196663	TG	T	0.05514	0.05362	0.05682	21764	19711	0.0088	0.0058	0.974	0.917	1.035	0.392687
SMI+	chr10:101009288:A:G	PDZD7	damaging_missense	chr10	101009288	A	G	0.0001566	0.000115	0.0002024	21742	19760	0.0098	0.0033	0.62	0.207	1.855	0.392726
SMI+	chr19:14467943:T:C	PKN1	damaging_missense	chr19	14467943	T	C	0.00149	0.001603	0.001366	21830	19771	0.0058	0.0028	1.168	0.818	1.668	0.392757
SMI+	chr2:127609569:G:T	MYO7B	pLoF	chr2	127609569	G	T	0.0001319	0.0001598	0.000101	21904	19803	0.0025	0.0012	1.682	0.51	5.543	0.392784
SMI+	chr12:105144771:C:T	WASHC4	damaging_missense	chr12	105144771	C	T	7.181e-05	9.11e-05	5.044e-05	21953	19824	0.0002	0.0001	2.02	0.403	10.126	0.392785
SMI+	chr16:632847:G:A	WFIKKN1	damaging_missense	chr16	632847	G	A	0.0001197	9.11e-05	0.0001513	21955	19824	0.0001	0.0001	0.579	0.166	2.026	0.392827
SMI+	chr10:13233553:T:A	UCMA	pLoF	chr10	13233553	T	A	0.0001085	0.0001378	7.606e-05	21764	19720	0.0088	0.0053	1.776	0.476	6.634	0.392861
SMI+	chr17:44960331:T:C	C1QL1	damaging_missense	chr17	44960331	T	C	0.002182	0.002009	0.002374	21652	19591	0.0139	0.0118	0.88	0.656	1.18	0.392984
SMI+	chr11:55885491:C:G	TRIM51	pLoF	chr11	55885491	C	G	0.006367	0.005946	0.006832	21778	19686	0.0082	0.0071	0.927	0.78	1.103	0.392995
SMI+	chr8:98948342:G:GGCAGC	OSR2	pLoF	chr8	98948342	G	GGCAGC	7.189e-05	9.121e-05	5.049e-05	21927	19806	0.0014	0.001	2.018	0.403	10.113	0.393051
SMI+	chr2:201492754:CTGTT:C	C2CD6	pLoF	chr2	201492754	CTGTT	C	0.0003231	0.0002505	0.0004035	21958	19826	0	0	0.718	0.335	1.537	0.393084
SMI+	chr19:2041957:G:C	MKNK2	damaging_missense	chr19	2041957	G	C	0.0007819	0.0007467	0.0008206	21429	19497	0.0241	0.0166	0.805	0.49	1.324	0.393112
SMI+	chr2:86542282:C:T	CHMP3	damaging_missense	chr2	86542282	C	T	0.0003598	0.0004111	0.000303	21890	19801	0.0031	0.0013	1.37	0.665	2.821	0.393118
SMI+	chr2:178612555:C:T	TTN	pLoF	chr2	178612555	C	T	4.787e-05	6.833e-05	2.522e-05	21952	19825	0.0003	0.0001	2.37	0.327	17.18	0.393118
SMI+	chr11:95129349:C:T	ENDOD1	pLoF	chr11	95129349	C	T	0.0001556	0.0001822	0.0001261	21951	19824	0.0003	0.0001	1.611	0.539	4.818	0.393166
SMI+	chr9:128633935:CTG:C	WDR34	pLoF	chr9	128633935	CTG	C	0.001486	0.001642	0.001313	21925	19798	0.0015	0.0014	1.168	0.817	1.67	0.393182
SMI+	chr2:178577821:C:T	TTN	damaging_missense	chr2	178577821	C	T	4.787e-05	2.277e-05	7.566e-05	21958	19826	0	0	0.496	0.099	2.483	0.393278
SMI+	chr20:35700812:G:A	ROMO1	damaging_missense	chr20	35700812	G	A	0.0001556	0.0001139	0.0002018	21956	19822	0.0001	0.0002	0.62	0.207	1.857	0.393304
SMI+	chr6:31717794:G:GGA	LY6G6D	pLoF	chr6	31717794	G	GGA	0.0001677	0.0001368	0.000202	21934	19799	0.0011	0.0014	0.63	0.219	1.818	0.393337
SMI+	chr18:12987007:C:T	SEH1L	pLoF	chr18	12987007	C	T	0.0001561	0.0001143	0.0002024	21876	19766	0.0037	0.003	0.621	0.208	1.855	0.393379
SMI+	chr16:56401763:C:G	AMFR	damaging_missense	chr16	56401763	C	G	3.648e-05	2.317e-05	5.118e-05	21582	19537	0.0171	0.0146	0.366	0.037	3.676	0.3934
SMI+	chr4:635962:G:C	PDE6B	damaging_missense	chr4	635962	G	C	0.001026	0.001149	0.0008912	20895	19075	0.0484	0.0379	1.205	0.785	1.849	0.393407
SMI+	chr17:31318671:T:A	AC134669.1	pLoF	chr17	31318671	T	A	4.787e-05	6.831e-05	2.522e-05	21958	19826	0	0	2.369	0.327	17.164	0.393413
SMI+	chr11:6601372:CAT:C	RRP8	pLoF	chr11	6601372	CAT	C	7.184e-05	4.556e-05	0.0001009	21948	19814	0.0005	0.0006	0.495	0.099	2.487	0.393441
SMI+	chr6:28434810:C:A	ZSCAN23	damaging_missense	chr6	28434810	C	A	0.001699	0.001503	0.001917	21958	19826	0	0	0.865	0.62	1.207	0.393526
SMI+	chr2:51027704:G:T	NRXN1	damaging_missense	chr2	51027704	G	T	0.005026	0.004851	0.005221	21955	19824	0.0001	0.0001	0.919	0.758	1.115	0.393538
SMI+	chr9:106938983:C:G	ZNF462	damaging_missense	chr9	106938983	C	G	0.0007184	0.0006607	0.0007823	21945	19814	0.0006	0.0006	0.8	0.48	1.335	0.393606
SMI+	chr5:35705769:G:T	SPEF2	pLoF	chr5	35705769	G	T	0.001739	0.001644	0.001844	21892	19799	0.003	0.0014	0.866	0.623	1.205	0.39363
SMI+	chr20:45098106:G:T	KCNS1	damaging_missense	chr20	45098106	G	T	0.0001077	0.0001366	7.566e-05	21956	19825	0.0001	0.0001	1.775	0.475	6.632	0.393709
SMI+	chr2:201645354:C:CT	MPP4	pLoF	chr2	201645354	C	CT	4.788e-05	6.834e-05	2.522e-05	21949	19823	0.0004	0.0002	2.365	0.327	17.114	0.393807
SMI+	chr19:41004410:G:C	CYP2B6	damaging_missense	chr19	41004410	G	C	0.004925	0.005238	0.004578	21858	19770	0.0046	0.0028	1.089	0.895	1.325	0.393915
SMI+	chr13:49220841:CTCTGCCGG:C	MLNR	pLoF	chr13	49220841	CTCTGCCGG	C	0.0001556	0.0001139	0.0002018	21957	19825	0	0.0001	0.621	0.207	1.858	0.393924
SMI+	chr1:156242566:CG:C	BGLAP	pLoF	chr1	156242566	CG	C	0.0001567	0.0001837	0.0001269	21777	19701	0.0082	0.0063	1.611	0.538	4.827	0.393959
SMI+	chr18:63588803:C:T	SERPINB13	pLoF	chr18	63588803	C	T	0.0001327	0.0001609	0.0001016	21746	19693	0.0097	0.0067	1.61	0.539	4.812	0.393977
SMI+	chr3:184100433:AG:A	HTR3E	pLoF	chr3	184100433	AG	A	0.09565	0.09701	0.09414	21895	19784	0.0029	0.0021	1.021	0.974	1.069	0.393996
SMI+	chr16:53686512:T:A	RPGRIP1L	pLoF	chr16	53686512	T	A	0.002395	0.002598	0.00217	21940	19818	0.0008	0.0004	1.13	0.853	1.497	0.394066
SMI+	chr1:173734086:GT:G	KLHL20	pLoF	chr1	173734086	GT	G	0.0003711	0.0003189	0.0004288	21949	19821	0.0004	0.0003	0.734	0.36	1.495	0.394067
SMI+	chr15:99132376:CAGAG:C	SYNM	pLoF	chr15	99132376	CAGAG	C	0.00225	0.00205	0.002472	21956	19824	0.0001	0.0001	0.882	0.662	1.177	0.394155
SMI+	chr16:72090624:A:T	TXNL4B	damaging_missense	chr16	72090624	A	T	7.258e-05	4.614e-05	0.0001017	21674	19658	0.0129	0.0085	0.496	0.099	2.488	0.394189
SMI+	chr3:127015235:A:G	PLXNA1	damaging_missense	chr3	127015235	A	G	0.0004209	0.000344	0.0005058	21802	19771	0.0071	0.0028	0.748	0.383	1.459	0.394226
SMI+	chr3:57323486:C:A		damaging_missense	chr3	57323486	C	A	0.003423	0.003508	0.00333	21950	19821	0.0004	0.0003	1.106	0.877	1.394	0.394297
SMI+	chr8:10832912:C:T	PINX1	damaging_missense	chr8	10832912	C	T	0.0002172	0.000253	0.0001776	21738	19704	0.01	0.0062	1.5	0.59	3.812	0.394316
SMI+	chr12:14840567:T:TC	ART4	pLoF	chr12	14840567	T	TC	0.0004787	0.0005238	0.0004288	21956	19824	0.0001	0.0001	1.303	0.708	2.399	0.394492
SMI+	chr2:206644397:CAG:C	FAM237A	pLoF	chr2	206644397	CAG	C	0.0001316	9.11e-05	0.0001765	21954	19825	0.0002	0.0001	0.596	0.181	1.961	0.39457
SMI+	chr3:130468818:G:T	COL6A5	pLoF	chr3	130468818	G	T	0.00407	0.004033	0.004112	21944	19820	0.0006	0.0003	0.911	0.734	1.13	0.394612
SMI+	chr16:21037915:T:C	DNAH3	damaging_missense	chr16	21037915	T	C	0.0001323	0.0001604	0.0001013	21821	19742	0.0062	0.0042	1.677	0.51	5.517	0.394618
SMI+	chr1:18634420:G:A	PAX7	damaging_missense	chr1	18634420	G	A	0.0002636	0.0002965	0.0002272	21925	19805	0.0015	0.0011	1.442	0.621	3.346	0.394646
SMI+	chr1:12030083:C:T	MIIP	pLoF	chr1	12030083	C	T	7.229e-05	4.588e-05	0.0001015	21798	19699	0.0073	0.0064	0.497	0.099	2.489	0.394705
SMI+	chr6:106088231:AG:A	PRDM1	pLoF	chr6	106088231	AG	A	7.244e-05	4.599e-05	0.0001017	21746	19667	0.0097	0.008	0.496	0.099	2.491	0.394725
SMI+	chr10:34360231:G:A	PARD3	damaging_missense	chr10	34360231	G	A	4.79e-05	6.836e-05	2.523e-05	21943	19815	0.0007	0.0006	2.366	0.326	17.195	0.394729
SMI+	chr2:26414425:C:A	DRC1	damaging_missense	chr2	26414425	C	A	0.001284	0.001145	0.001436	21392	19494	0.0258	0.0168	0.845	0.574	1.245	0.394776
SMI+	chr1:34784985:C:T	GJB3	damaging_missense	chr1	34784985	C	T	7.182e-05	4.555e-05	0.0001009	21953	19819	0.0002	0.0004	0.496	0.099	2.495	0.394815
SMI+	chr2:170407754:G:C	MYO3B	damaging_missense	chr2	170407754	G	C	7.328e-05	4.664e-05	0.0001026	21439	19501	0.0236	0.0164	0.497	0.099	2.489	0.394854
SMI+	chr8:133227576:T:C	WISP1	damaging_missense	chr8	133227576	T	C	0.0002995	0.0003647	0.0002272	21935	19808	0.001	0.0009	1.413	0.637	3.134	0.394936
SMI+	chr19:17377206:AAGTAGCGCAGGTAATACCAGCAGCCCCGAGAGCTGCCCCCCGCCCGAGCGTAGGACCCTCCGTGC:A	PLVAP	pLoF	chr19	17377206	AAGTAGCGCAGGTAATACCAGCAGCCCCGAGAGCTGCCCCCCGCCCGAGCGTAGGACCCTCCGTGC	A	7.186e-05	9.12e-05	5.047e-05	21931	19815	0.0012	0.0006	2.012	0.402	10.081	0.395052
SMI+	chr13:46104987:A:ACTGCAAGG	CPB2	pLoF	chr13	46104987	A	ACTGCAAGG	0.0004093	0.000344	0.0004814	21803	19733	0.0071	0.0047	0.745	0.378	1.468	0.395078
SMI+	chr3:138162309:AT:A	DBR1	pLoF	chr3	138162309	AT	A	7.18e-05	9.108e-05	5.044e-05	21958	19826	0	0	2.012	0.402	10.076	0.395113
SMI+	chr11:106939510:A:C	GUCY1A2	damaging_missense	chr11	106939510	A	C	0.0001795	0.0001366	0.000227	21955	19823	0.0001	0.0002	0.643	0.232	1.781	0.395169
SMI+	chr6:39304079:AG:A	KCNK17	pLoF	chr6	39304079	AG	A	0.0001446	0.0001147	0.0001776	21800	19707	0.0072	0.006	0.609	0.194	1.912	0.395182
SMI+	chr20:59023720:G:A	TUBB1	damaging_missense	chr20	59023720	G	A	7.189e-05	4.561e-05	0.000101	21927	19803	0.0014	0.0012	0.497	0.099	2.491	0.395253
SMI+	chr3:99930020:C:A	FILIP1L	pLoF	chr3	99930020	C	A	0.000253	0.0002065	0.0003045	21787	19707	0.0078	0.006	0.688	0.29	1.63	0.395347
SMI+	chr1:155200074:T:A	THBS3	damaging_missense	chr1	155200074	T	A	0.0003471	0.0002733	0.0004288	21954	19825	0.0002	0.0001	0.727	0.349	1.516	0.395452
SMI+	chr16:71973507:G:C	PKD1L3	pLoF	chr16	71973507	G	C	7.299e-05	4.642e-05	0.0001023	21544	19559	0.0188	0.0135	0.496	0.099	2.497	0.395477
SMI+	chr4:68931236:A:G	UGT2A3	damaging_missense	chr4	68931236	A	G	0.0006231	0.0005246	0.0007322	21921	19804	0.0017	0.0011	0.792	0.463	1.356	0.3955
SMI+	chr9:21333815:GAA:G	KLHL9	pLoF	chr9	21333815	GAA	G	0.0005265	0.0004782	0.00058	21958	19826	0	0	0.772	0.424	1.403	0.395542
SMI+	chr4:5988622:G:A	C4orf50	pLoF	chr4	5988622	G	A	4.789e-05	6.836e-05	2.523e-05	21944	19818	0.0006	0.0004	2.359	0.326	17.094	0.395563
SMI+	chr4:106347655:G:A	AIMP1	damaging_missense	chr4	106347655	G	A	7.187e-05	4.559e-05	0.000101	21935	19807	0.001	0.001	0.497	0.099	2.495	0.395569
SMI+	chr11:110257782:TA:T	RDX	pLoF	chr11	110257782	TA	T	0.0005155	0.0004794	0.0005555	21902	19802	0.0026	0.0012	0.769	0.419	1.41	0.395584
SMI+	chr5:138874295:C:T	LRRTM2	pLoF	chr5	138874295	C	T	8.377e-05	0.0001139	5.044e-05	21956	19826	0.0001	0	1.917	0.427	8.609	0.395645
SMI+	chr13:31286770:C:T	B3GLCT	pLoF	chr13	31286770	C	T	0.0002756	0.0003193	0.0002272	21925	19805	0.0015	0.0011	1.43	0.626	3.266	0.395651
SMI+	chr9:114267514:G:A	COL27A1	damaging_missense	chr9	114267514	G	A	9.718e-05	6.96e-05	0.0001275	21553	19607	0.0184	0.0111	0.545	0.135	2.21	0.395656
SMI+	chr20:19693425:G:A	SLC24A3	damaging_missense	chr20	19693425	G	A	7.205e-05	4.571e-05	0.0001012	21878	19760	0.0036	0.0033	0.497	0.099	2.494	0.395693
SMI+	chr20:18813911:C:CA	SCP2D1	pLoF	chr20	18813911	C	CA	7.18e-05	4.555e-05	0.0001009	21955	19826	0.0001	0	0.497	0.099	2.494	0.395825
SMI+	chr14:67204765:C:CT	FAM71D	pLoF	chr14	67204765	C	CT	0.02491	0.02457	0.0253	21958	19826	0	0	0.963	0.881	1.051	0.395857
SMI+	chr16:208149:G:C	LUC7L	damaging_missense	chr16	208149	G	C	4.85e-05	6.935e-05	2.55e-05	21629	19604	0.015	0.0112	2.357	0.326	17.063	0.395866
SMI+	chr11:118956956:CT:C	UPK2	pLoF	chr11	118956956	CT	C	0.0007187	0.0006744	0.0007675	21501	19543	0.0208	0.0143	0.799	0.476	1.341	0.39589
SMI+	chr3:160438859:A:G	TRIM59	damaging_missense	chr3	160438859	A	G	0.001915	0.002095	0.001715	21958	19826	0	0	1.145	0.838	1.565	0.396047
SMI+	chr1:202440712:GA:G	PPP1R12B	pLoF	chr1	202440712	GA	G	7.224e-05	4.588e-05	0.0001014	21797	19732	0.0073	0.0047	0.498	0.099	2.494	0.396064
SMI+	chr16:22266389:G:A	EEF2K	pLoF	chr16	22266389	G	A	0.0001345	0.0001635	0.0001027	21404	19476	0.0252	0.0176	1.675	0.509	5.517	0.396095
SMI+	chr5:81309030:AT:A	ZCCHC9	pLoF	chr5	81309030	AT	A	0.001557	0.00139	0.001741	21942	19817	0.0007	0.0005	0.86	0.608	1.218	0.396117
SMI+	chr9:6014470:A:C	RANBP6	damaging_missense	chr9	6014470	A	C	0.0001795	0.0001366	0.000227	21958	19826	0	0	0.643	0.232	1.784	0.396205
SMI+	chr10:70883973:G:A	PCBD1	pLoF	chr10	70883973	G	A	0.0001322	9.16e-05	0.0001771	21835	19765	0.0056	0.0031	0.597	0.182	1.964	0.396261
SMI+	chr10:5651318:A:G	ASB13	damaging_missense	chr10	5651318	A	G	7.218e-05	4.584e-05	0.0001013	21813	19750	0.0066	0.0038	0.497	0.099	2.497	0.396289
SMI+	7:151024414:G:A	ATG9B	pLoF	7	151024414	G	A	0.0001948	0.000139	0.0002564	21576	19501	0.0174	0.0164	0.652	0.242	1.753	0.396322
SMI+	chr11:124886978:T:TGGGAGTCTCCTCACCC	ROBO4	pLoF	chr11	124886978	T	TGGGAGTCTCCTCACCC	0.00018	0.000137	0.0002277	21895	19767	0.0029	0.003	0.643	0.232	1.784	0.396371
SMI+	chr2:28869604:CTT:C	TRMT61B	pLoF	chr2	28869604	CTT	C	0.000108	0.0001371	7.584e-05	21888	19778	0.0032	0.0024	1.771	0.473	6.637	0.396427
SMI+	chr14:96532345:G:A	PAPOLA	damaging_missense	chr14	96532345	G	A	0.002876	0.003103	0.002627	21589	19607	0.0168	0.0111	1.118	0.864	1.446	0.396612
SMI+	chr9:97605638:G:A	TSTD2	pLoF	chr9	97605638	G	A	0.0001958	0.0001636	0.0002313	21400	19455	0.0254	0.0187	0.651	0.241	1.756	0.396706
SMI+	chr20:25418112:C:T	GINS1	damaging_missense	chr20	25418112	C	T	0.0001939	0.0002308	0.0001531	21667	19595	0.0132	0.0116	1.534	0.57	4.131	0.39681
SMI+	7:83134365:C:A	PCLO	damaging_missense	7	83134365	C	A	0.0001564	0.0001145	0.0002027	21839	19729	0.0054	0.0049	0.623	0.208	1.862	0.396836
SMI+	chr1:234393651:A:G	TARBP1	damaging_missense	chr1	234393651	A	G	0.0001565	0.0001146	0.0002029	21824	19711	0.0061	0.0058	0.623	0.208	1.862	0.396837
SMI+	chr5:23509519:G:A	PRDM9	pLoF	chr5	23509519	G	A	0.0001569	0.0001148	0.0002036	21774	19647	0.0084	0.009	0.623	0.208	1.862	0.396954
SMI+	chr5:38904457:G:C	OSMR	damaging_missense	chr5	38904457	G	C	0.0001319	0.0001596	0.0001011	21923	19790	0.0016	0.0018	1.673	0.509	5.503	0.396965
SMI+	chr1:32363955:T:C	TSSK3	damaging_missense	chr1	32363955	T	C	7.18e-05	9.11e-05	5.044e-05	21955	19825	0.0001	0.0001	2.006	0.401	10.048	0.397
SMI+	chr10:118594973:A:AGCCGGCGC	PRLHR	pLoF	chr10	118594973	A	AGCCGGCGC	0.00678	0.006839	0.006714	21932	19808	0.0012	0.0009	0.931	0.789	1.099	0.397125
SMI+	chr1:114679616:T:A	AMPD1	damaging_missense	chr1	114679616	T	A	0.01124	0.01087	0.01166	21536	19515	0.0192	0.0157	0.945	0.829	1.077	0.397147
SMI+	chr19:39974413:G:A	PSMC4	damaging_missense	chr19	39974413	G	A	0.0001449	0.0001839	0.0001018	21756	19646	0.0092	0.0091	1.64	0.522	5.153	0.3972
SMI+	chr21:32316828:CCTGGCGCATCGCTCTCGGGG:C	URB1	pLoF	chr21	32316828	CCTGGCGCATCGCTCTCGGGG	C	0.0003711	0.0002961	0.0004541	21951	19818	0.0003	0.0004	0.736	0.362	1.497	0.397243
SMI+	7:18666368:A:AC	HDAC9	pLoF	7	18666368	A	AC	4.787e-05	6.832e-05	2.522e-05	21954	19826	0.0002	0	2.352	0.325	17.028	0.397247
SMI+	chr18:31900977:A:G	TRAPPC8	damaging_missense	chr18	31900977	A	G	0.000839	0.0007527	0.0009346	21920	19794	0.0017	0.0016	0.815	0.508	1.309	0.397282
SMI+	7:75738808:C:G	HIP1	damaging_missense	7	75738808	C	G	7.51e-05	4.807e-05	0.0001045	20801	19145	0.0527	0.0344	0.498	0.099	2.499	0.397296
SMI+	7:44109293:C:T	AEBP1	pLoF	7	44109293	C	T	7.293e-05	9.295e-05	5.096e-05	21516	19622	0.0201	0.0103	2.005	0.4	10.046	0.397349
SMI+	chr8:30794058:T:TA	PPP2CB	pLoF	chr8	30794058	T	TA	4.79e-05	6.836e-05	2.524e-05	21944	19812	0.0006	0.0007	2.352	0.324	17.043	0.397455
SMI+	chr1:44801737:G:A	PLK3	damaging_missense	chr1	44801737	G	A	5.028e-05	7.255e-05	2.618e-05	20675	19101	0.0584	0.0366	2.351	0.325	17.019	0.397457
SMI+	chr10:310091:C:T	DIP2C	damaging_missense	chr10	310091	C	T	0.0003384	0.0002767	0.0004063	21688	19688	0.0123	0.007	0.724	0.343	1.529	0.397461
SMI+	chr2:232970300:AT:A	NGEF	pLoF	chr2	232970300	AT	A	0.0003062	0.0003512	0.0002568	21354	19471	0.0275	0.0179	1.407	0.638	3.102	0.397462
SMI+	chr2:202555436:C:T	BMPR2	pLoF	chr2	202555436	C	T	4.787e-05	6.833e-05	2.522e-05	21953	19823	0.0002	0.0002	2.355	0.324	17.129	0.397491
SMI+	chr4:168453174:G:A	DDX60L	pLoF	chr4	168453174	G	A	7.202e-05	4.57e-05	0.0001012	21883	19771	0.0034	0.0028	0.499	0.099	2.5	0.397494
SMI+	chr21:36072631:G:A	CBR1	damaging_missense	chr21	36072631	G	A	0.0009336	0.001002	0.0008576	21952	19822	0.0003	0.0002	1.213	0.775	1.899	0.397522
SMI+	chr2:151485795:C:T	NEB	damaging_missense	chr2	151485795	C	T	0.0001918	0.0002283	0.0001515	21904	19805	0.0025	0.0011	1.532	0.57	4.12	0.397534
SMI+	7:75987076:A:AC	TMEM120A	pLoF	7	75987076	A	AC	0.000611	0.00057	0.0006563	21931	19807	0.0012	0.001	0.787	0.451	1.372	0.397694
SMI+	chr16:67940420:T:TAA	LCAT	pLoF	chr16	67940420	T	TAA	4.8e-05	6.856e-05	2.527e-05	21879	19785	0.0036	0.0021	2.35	0.324	17.025	0.397785
SMI+	chr15:48742011:G:A	CEP152	pLoF	chr15	48742011	G	A	0.0001317	0.0001594	0.0001009	21952	19820	0.0003	0.0003	1.672	0.508	5.507	0.397802
SMI+	chr15:48788914:G:A	CEP152	pLoF	chr15	48788914	G	A	0.0001317	0.0001595	0.0001009	21942	19817	0.0007	0.0005	1.672	0.508	5.507	0.397802
SMI+	chr10:131093245:G:A	TCERG1L	pLoF	chr10	131093245	G	A	0.000336	0.0004113	0.0002527	21881	19783	0.0035	0.0022	1.384	0.652	2.939	0.397843
SMI+	chr5:150123198:G:A	PDGFRB	damaging_missense	chr5	150123198	G	A	5.017e-05	7.198e-05	2.628e-05	20839	19029	0.051	0.0402	2.349	0.324	17.024	0.397904
SMI+	chr2:27664300:T:C	SLC4A1AP	damaging_missense	chr2	27664300	T	C	0.0002274	0.0001822	0.0002774	21949	19824	0.0004	0.0001	0.677	0.273	1.674	0.397963
SMI+	chr6:36136929:ACT:A	MAPK13	pLoF	chr6	36136929	ACT	A	0.0002637	0.0002053	0.0003282	21915	19804	0.002	0.0011	0.696	0.3	1.614	0.398057
SMI+	7:151070847:C:T	SLC4A2	damaging_missense	7	151070847	C	T	0.0003357	0.0003651	0.0003032	21912	19786	0.0021	0.002	1.38	0.654	2.913	0.398069
SMI+	chr1:115732940:G:C	CASQ2	damaging_missense	chr1	115732940	G	C	0.0005638	0.0006396	0.0004799	21888	19795	0.0032	0.0016	1.283	0.72	2.288	0.398073
SMI+	chr5:134366364:GA:G	CDKL3	pLoF	chr5	134366364	GA	G	0.0002036	0.0001595	0.0002524	21942	19812	0.0007	0.0007	0.662	0.254	1.725	0.398121
SMI+	chr2:38731734:G:A	GALM	pLoF	chr2	38731734	G	A	7.371e-05	4.695e-05	0.0001031	21298	19402	0.0301	0.0214	0.499	0.1	2.502	0.398223
SMI+	chr10:5960382:A:AG	IL15RA	pLoF	chr10	5960382	A	AG	0.0002805	0.0002325	0.0003335	21503	19490	0.0207	0.017	0.701	0.307	1.599	0.398271
SMI+	chr3:185428795:G:GT	MAP3K13	pLoF	chr3	185428795	G	GT	4.788e-05	6.834e-05	2.522e-05	21948	19822	0.0005	0.0002	2.348	0.324	17.026	0.398289
SMI+	chr11:67665502:G:T	ALDH3B2	pLoF	chr11	67665502	G	T	0.0002156	0.0001595	0.0002777	21942	19807	0.0007	0.001	0.669	0.264	1.699	0.3983
SMI+	chr14:30673271:T:G	SCFD1	damaging_missense	chr14	30673271	T	G	3.606e-05	2.288e-05	5.063e-05	21849	19753	0.005	0.0037	0.371	0.037	3.709	0.398314
SMI+	chr22:37805684:G:A	H1F0	damaging_missense	chr22	37805684	G	A	3.592e-05	2.279e-05	5.046e-05	21943	19817	0.0007	0.0005	0.37	0.037	3.711	0.398318
SMI+	chr3:50353736:C:T	CYB561D2	pLoF	chr3	50353736	C	T	0.001778	0.001613	0.00196	21699	19646	0.0118	0.0091	0.869	0.627	1.204	0.398326
SMI+	chr2:98300187:T:C	VWA3B	damaging_missense	chr2	98300187	T	C	4.796e-05	6.847e-05	2.526e-05	21908	19797	0.0023	0.0015	2.348	0.324	17.016	0.398357
SMI+	chr17:42718534:G:A	EZH1	damaging_missense	chr17	42718534	G	A	7.188e-05	9.12e-05	5.048e-05	21931	19808	0.0012	0.0009	2.003	0.399	10.048	0.398411
SMI+	chr16:2153382:TA:T	RAB26	pLoF	chr16	2153382	TA	T	0.0007392	0.0008099	0.0006615	21608	19651	0.0159	0.0088	1.244	0.75	2.064	0.398444
SMI+	chr1:84414720:AG:A	DNASE2B	pLoF	chr1	84414720	AG	A	0.0004668	0.0003872	0.0005549	21952	19824	0.0003	0.0001	0.761	0.404	1.434	0.398477
SMI+	chr17:75594740:G:T	MYO15B	pLoF	chr17	75594740	G	T	0.0004309	0.0004783	0.0003783	21953	19823	0.0002	0.0002	1.328	0.687	2.568	0.398509
SMI+	chr13:23338293:C:G	SACS	damaging_missense	chr13	23338293	C	G	4.787e-05	6.831e-05	2.522e-05	21958	19826	0	0	2.001	0.4	10.021	0.398528
SMI+	chr20:64048336:G:A	SOX18	pLoF	chr20	64048336	G	A	4.788e-05	6.835e-05	2.522e-05	21946	19822	0.0005	0.0002	2.348	0.324	17.036	0.398541
SMI+	chr6:132618115:T:A	TAAR2	pLoF	chr6	132618115	T	A	0.0002633	0.000205	0.0003279	21955	19823	0.0001	0.0002	0.696	0.299	1.616	0.39865
SMI+	chr22:29769707:T:A	UQCR10	pLoF	chr22	29769707	T	A	0.0002411	0.0002758	0.0002029	21753	19715	0.0093	0.0056	1.463	0.605	3.541	0.398661
SMI+	chr2:224511470:G:A	CUL3	damaging_missense	chr2	224511470	G	A	3.593e-05	2.279e-05	5.046e-05	21936	19816	0.001	0.0005	0.371	0.037	3.711	0.398672
SMI+	chr16:11484884:G:A	AC099489.1	pLoF	chr16	11484884	G	A	0.0003555	0.0003049	0.000411	21319	19467	0.0291	0.0181	0.729	0.349	1.52	0.398725
SMI+	chr10:97859562:C:A	GOLGA7B	damaging_missense	chr10	97859562	C	A	4.991e-05	7.173e-05	2.61e-05	20913	19160	0.0476	0.0336	2.349	0.323	17.078	0.398812
SMI+	chr17:19380974:G:A	MAPK7	damaging_missense	chr17	19380974	G	A	7.183e-05	4.555e-05	0.000101	21953	19811	0.0002	0.0008	0.499	0.1	2.506	0.398821
SMI+	chr1:11193627:G:T	ANGPTL7	damaging_missense	chr1	11193627	G	T	9.617e-05	6.866e-05	0.0001266	21848	19744	0.005	0.0041	0.548	0.135	2.217	0.398878
SMI+	chr9:128828832:ATCCT:A	SPOUT1	pLoF	chr9	128828832	ATCCT	A	0.0007205	0.0007692	0.0006669	21450	19494	0.0231	0.0168	1.248	0.746	2.088	0.39892
SMI+	chr12:121038773:C:T	OASL	pLoF	chr12	121038773	C	T	0.0002918	0.0002317	0.0003582	21579	19540	0.0173	0.0144	0.707	0.315	1.583	0.399053
SMI+	chr9:128818925:T:G	ENDOG	damaging_missense	chr9	128818925	T	G	4.841e-05	6.937e-05	2.539e-05	21622	19689	0.0153	0.0069	2.345	0.324	16.993	0.399087
SMI+	chr3:52051000:C:T	DUSP7	damaging_missense	chr3	52051000	C	T	7.213e-05	4.577e-05	0.0001013	21846	19748	0.0051	0.0039	0.5	0.1	2.506	0.399096
SMI+	chr15:78341217:G:A	CRABP1	damaging_missense	chr15	78341217	G	A	3.677e-05	2.343e-05	5.138e-05	21338	19461	0.0282	0.0184	0.371	0.037	3.714	0.399097
SMI+	chr19:51769262:G:A	FPR2	damaging_missense	chr19	51769262	G	A	0.0001795	0.0001366	0.000227	21958	19826	0	0	0.645	0.232	1.788	0.399151
SMI+	chr19:12673229:C:G	WDR83	pLoF	chr19	12673229	C	G	0.0001093	0.0001391	7.652e-05	21564	19603	0.0179	0.0112	1.764	0.472	6.594	0.399157
SMI+	chr2:152135508:C:T	STAM2	pLoF	chr2	152135508	C	T	4.805e-05	6.863e-05	2.529e-05	21856	19771	0.0046	0.0028	2.346	0.323	17.031	0.39923
SMI+	chr1:156733042:G:T	RRNAD1	damaging_missense	chr1	156733042	G	T	8.42e-05	0.0001146	5.064e-05	21822	19747	0.0062	0.004	1.907	0.425	8.56	0.399359
SMI+	chr22:45432357:C:T	RIBC2	pLoF	chr22	45432357	C	T	0.002316	0.002361	0.002266	21599	19639	0.0164	0.0094	1.132	0.849	1.508	0.399386
SMI+	chr1:45727743:A:T	IPP	pLoF	chr1	45727743	A	T	0.0002897	0.0002531	0.0003301	21733	19689	0.0102	0.0069	0.706	0.314	1.586	0.39952
SMI+	chr5:140876371:G:A	PCDHA12	damaging_missense	chr5	140876371	G	A	4.787e-05	6.831e-05	2.522e-05	21958	19825	0	0.0001	2.343	0.323	16.981	0.399601
SMI+	chr6:168510008:T:C	SMOC2	damaging_missense	chr6	168510008	T	C	0.001006	0.001071	0.0009335	21943	19818	0.0007	0.0004	1.204	0.782	1.854	0.399651
SMI+	chr2:203166267:T:C	NBEAL1	damaging_missense	chr2	203166267	T	C	0.00169	0.001665	0.001716	21920	19808	0.0017	0.0009	0.867	0.621	1.209	0.399664
SMI+	chr12:71556627:A:G	LGR5	damaging_missense	chr12	71556627	A	G	0.002413	0.002491	0.002327	21876	19768	0.0037	0.0029	1.127	0.853	1.487	0.399776
SMI+	chr15:57993037:CT:C	ALDH1A2	pLoF	chr15	57993037	CT	C	3.6e-05	2.284e-05	5.056e-05	21892	19778	0.003	0.0024	0.372	0.037	3.719	0.399849
SMI+	chr2:108387409:C:CT	SULT1C4	pLoF	chr2	108387409	C	CT	4.799e-05	6.852e-05	2.527e-05	21890	19789	0.0031	0.0019	2.342	0.323	16.989	0.39985
SMI+	chr18:35253802:A:C	ZSCAN30	damaging_missense	chr18	35253802	A	C	0.03025	0.02978	0.03077	21958	19826	0	0	0.966	0.892	1.047	0.399875
SMI+	chr6:35870452:T:G	SRPK1	damaging_missense	chr6	35870452	T	G	0.0001795	0.000205	0.0001513	21950	19822	0.0004	0.0002	1.55	0.559	4.298	0.399876
SMI+	chr1:245686551:T:A	KIF26B	damaging_missense	chr1	245686551	T	A	0.0005265	0.0005693	0.0004792	21958	19825	0	0.0001	1.292	0.712	2.344	0.399886
SMI+	chr1:17092498:T:A	PADI2	pLoF	chr1	17092498	T	A	0.0001574	0.0001155	0.0002036	21647	19649	0.0142	0.0089	0.625	0.209	1.868	0.399958
SMI+	chr16:77199470:CCT:C	SYCE1L	pLoF	chr16	77199470	CCT	C	0.001058	0.001145	0.0009615	21833	19761	0.0057	0.0033	1.199	0.786	1.829	0.400002
SMI+	chr1:53114926:A:G	SLC1A7	damaging_missense	chr1	53114926	A	G	0.0001093	0.0001391	7.65e-05	21568	19607	0.0178	0.0111	1.762	0.471	6.592	0.400021
SMI+	chr15:45430830:GAAGT:G	C15orf48	pLoF	chr15	45430830	GAAGT	G	0.003292	0.003486	0.003078	21946	19820	0.0005	0.0003	1.108	0.872	1.409	0.400133
SMI+	chr4:16512086:G:A	LDB2	damaging_missense	chr4	16512086	G	A	8.447e-05	0.0001149	5.083e-05	21762	19674	0.0089	0.0077	1.906	0.424	8.558	0.400157
SMI+	chr4:150831955:A:C	LRBA	damaging_missense	chr4	150831955	A	C	0.004488	0.004594	0.004371	21877	19788	0.0037	0.0019	1.092	0.89	1.34	0.400223
SMI+	chr12:1879005:C:A	CACNA2D4	damaging_missense	chr12	1879005	C	A	4.846e-05	6.92e-05	2.552e-05	21677	19596	0.0128	0.0116	2.343	0.322	17.044	0.400267
SMI+	chr4:4420054:G:A	STX18	damaging_missense	chr4	4420054	G	A	0.0004001	0.0003465	0.0004593	21647	19597	0.0142	0.0116	0.744	0.373	1.482	0.400335
SMI+	chr22:38112549:TCCACAGCCCGCCCGTCTGGATCCGTGCACTGGTGAGAAGCAGCCTTGGTGAGTGCCGGGCCCACACCCCGCCCGGC:T	PLA2G6	pLoF	chr22	38112549	TCCACAGCCCGCCCGTCTGGATCCGTGCACTGGTGAGAAGCAGCCTTGGTGAGTGCCGGGCCCACACCCCGCCCGGC	T	0.000206	0.0001618	0.0002548	21637	19626	0.0146	0.0101	0.663	0.254	1.728	0.400363
SMI+	chr1:66946242:G:A	MIER1	damaging_missense	chr1	66946242	G	A	8.378e-05	0.0001139	5.044e-05	21954	19824	0.0002	0.0001	1.906	0.424	8.566	0.400364
SMI+	chr2:95149484:T:C	ZNF514	damaging_missense	chr2	95149484	T	C	0.0002274	0.0002732	0.0001765	21958	19826	0	0	1.477	0.595	3.667	0.400477
SMI+	chr3:58317702:ACTTT:A	HTD2	pLoF	chr3	58317702	ACTTT	A	4.787e-05	6.832e-05	2.522e-05	21957	19826	0	0	2.339	0.323	16.948	0.400489
SMI+	7:101420050:C:T	COL26A1	damaging_missense	7	101420050	C	T	7.282e-05	9.252e-05	5.107e-05	21616	19580	0.0156	0.0124	1.996	0.398	9.998	0.400503
SMI+	chr2:70831747:A:G	CD207	damaging_missense	chr2	70831747	A	G	0.0003622	0.0004141	0.0003048	21732	19682	0.0103	0.0073	1.363	0.662	2.807	0.400677
SMI+	chr10:96386148:A:C	TLL2	pLoF	chr10	96386148	A	C	0.001006	0.001117	0.0008833	21939	19813	0.0009	0.0007	1.204	0.781	1.857	0.400696
SMI+	chr6:26443956:G:A	BTN3A3	pLoF	chr6	26443956	G	A	0.0001316	0.0001594	0.0001009	21954	19825	0.0002	0.0001	1.666	0.506	5.482	0.400707
SMI+	chr5:148826983:A:G	ADRB2	damaging_missense	chr5	148826983	A	G	8.385e-05	0.000114	5.046e-05	21922	19817	0.0016	0.0005	1.905	0.424	8.567	0.400721
SMI+	chr1:180266542:G:A	LHX4	damaging_missense	chr1	180266542	G	A	8.485e-05	0.0001156	5.096e-05	21628	19623	0.015	0.0102	1.905	0.424	8.564	0.400756
SMI+	chr11:17398344:G:A	ABCC8	pLoF	chr11	17398344	G	A	4.884e-05	6.99e-05	2.565e-05	21460	19491	0.0227	0.0169	2.337	0.323	16.936	0.400841
SMI+	chr1:2515671:A:C	PANK4	damaging_missense	chr1	2515671	A	C	3.613e-05	2.297e-05	5.063e-05	21769	19751	0.0086	0.0038	0.373	0.037	3.73	0.400885
SMI+	chr16:87645026:C:T	JPH3	damaging_missense	chr16	87645026	C	T	7.225e-05	4.588e-05	0.0001014	21797	19724	0.0073	0.0051	0.501	0.1	2.513	0.400901
SMI+	chr17:4545134:ACT:A	MYBBP1A	pLoF	chr17	4545134	ACT	A	0.0001814	0.0002308	0.000127	21660	19678	0.0136	0.0075	1.553	0.556	4.34	0.400971
SMI+	chr8:31064405:G:A	WRN	damaging_missense	chr8	31064405	G	A	0.0001317	0.0001595	0.000101	21943	19808	0.0007	0.0009	1.666	0.506	5.482	0.400985
SMI+	chr1:159014918:GA:G	IFI16	pLoF	chr1	159014918	GA	G	0.0002036	0.0001596	0.0002524	21935	19810	0.001	0.0008	0.663	0.254	1.73	0.401063
SMI+	chr17:10406394:G:GT	MYH8	pLoF	chr17	10406394	G	GT	0.0008864	0.0009572	0.0008079	21938	19805	0.0009	0.0011	1.218	0.768	1.932	0.401075
SMI+	chr14:94469291:G:A	SERPINA9	pLoF	chr14	94469291	G	A	0.01001	0.01009	0.009915	21947	19819	0.0005	0.0004	1.06	0.925	1.216	0.401127
SMI+	chr5:149883445:G:A	PDE6A	damaging_missense	chr5	149883445	G	A	4.831e-05	6.903e-05	2.541e-05	21729	19674	0.0104	0.0077	2.338	0.322	16.983	0.401138
SMI+	chr6:6182020:AT:A	F13A1	pLoF	chr6	6182020	AT	A	0.0001197	9.113e-05	0.0001514	21946	19820	0.0005	0.0003	0.585	0.167	2.045	0.401199
SMI+	chr6:31010747:G:A	MUC22	pLoF	chr6	31010747	G	A	0.000132	0.0001599	0.0001012	21890	19770	0.0031	0.0028	1.666	0.506	5.491	0.401279
SMI+	chr6:39304600:A:T	KCNK17	damaging_missense	chr6	39304600	A	T	0.001641	0.001725	0.001547	21734	19711	0.0102	0.0058	1.156	0.824	1.622	0.401313
SMI+	chr20:56533450:C:CAATA	FAM209B	pLoF	chr20	56533450	C	CAATA	0.03811	0.0385	0.03768	21777	19653	0.0082	0.0087	1.031	0.96	1.107	0.401365
SMI+	chr12:9733111:A:ATAAGT	CLECL1	pLoF	chr12	9733111	A	ATAAGT	0.4537	0.452	0.4556	21948	19824	0.0005	0.0001	1.012	0.984	1.04	0.401537
SMI+	chr22:24719883:A:C	PIWIL3	damaging_missense	chr22	24719883	A	C	7.219e-05	4.583e-05	0.0001013	21820	19737	0.0063	0.0045	0.502	0.1	2.514	0.401653
SMI+	chr6:31811182:C:T	HSPA1L	damaging_missense	chr6	31811182	C	T	0.001161	0.001093	0.001236	21957	19823	0	0.0002	0.843	0.566	1.257	0.401693
SMI+	chr3:146594104:A:G	PLSCR5	damaging_missense	chr3	146594104	A	G	4.79e-05	6.837e-05	2.523e-05	21938	19814	0.0009	0.0006	2.335	0.322	16.951	0.401699
SMI+	chr22:50314457:TAAAG:T	DENND6B	pLoF	chr22	50314457	TAAAG	T	0.0001446	0.0001148	0.0001776	21772	19710	0.0085	0.0059	0.613	0.196	1.924	0.401872
SMI+	chr2:215318208:A:T	ATIC	damaging_missense	chr2	215318208	A	T	0.001329	0.001184	0.001488	21951	19822	0.0003	0.0002	0.851	0.585	1.24	0.401883
SMI+	chr12:124815067:A:C	SCARB1	damaging_missense	chr12	124815067	A	C	0.002718	0.00265	0.002792	21317	19521	0.0292	0.0154	0.892	0.683	1.165	0.401899
SMI+	chr9:32572923:G:C	NDUFB6	damaging_missense	chr9	32572923	G	C	7.2e-05	9.139e-05	5.055e-05	21884	19781	0.0034	0.0023	1.992	0.398	9.982	0.401936
SMI+	chr20:45844380:G:A	ACOT8	pLoF	chr20	45844380	G	A	0.0001338	9.265e-05	0.0001792	21586	19527	0.0169	0.0151	0.601	0.183	1.977	0.401994
SMI+	chr5:149242521:C:T	ABLIM3	damaging_missense	chr5	149242521	C	T	0.0007361	0.0007818	0.0006857	21746	19687	0.0097	0.007	1.242	0.748	2.061	0.402164
SMI+	chr10:80427463:TG:T	PRXL2A	pLoF	chr10	80427463	TG	T	0.0001827	0.0001395	0.0002301	21507	19555	0.0205	0.0137	0.646	0.233	1.794	0.402212
SMI+	chr8:144506983:AC:A	GPT	pLoF	chr8	144506983	AC	A	0.006715	0.006695	0.006737	21358	19519	0.0273	0.0155	0.93	0.784	1.102	0.402322
SMI+	7:103523511:C:A	RELN	damaging_missense	7	103523511	C	A	4.831e-05	6.904e-05	2.542e-05	21726	19671	0.0106	0.0078	2.331	0.322	16.887	0.402367
SMI+	7:140702907:TC:T	NDUFB2	pLoF	7	140702907	TC	T	0.0008474	0.0008996	0.0007898	21676	19626	0.0128	0.0101	1.224	0.763	1.963	0.402377
SMI+	chr16:11462220:G:GC	AC099489.1	pLoF	chr16	11462220	G	GC	0.001366	0.001234	0.001512	21077	19186	0.0401	0.0323	0.851	0.583	1.242	0.402455
SMI+	chr3:182961303:A:G	DCUN1D1	damaging_missense	chr3	182961303	A	G	0.004594	0.004955	0.004194	21897	19789	0.0028	0.0019	1.091	0.89	1.337	0.40269
SMI+	chr1:196905247:T:TGG	CFHR4	pLoF	chr1	196905247	T	TGG	7.2e-05	4.566e-05	0.0001012	21900	19768	0.0026	0.0029	0.503	0.1	2.518	0.402705
SMI+	chr1:196905248:A:AT	CFHR4	pLoF	chr1	196905248	A	AT	7.198e-05	4.565e-05	0.0001012	21907	19770	0.0023	0.0028	0.503	0.1	2.518	0.402705
SMI+	chr5:59215802:G:A	PDE4D	damaging_missense	chr5	59215802	G	A	0.00355	0.003834	0.003234	21907	19789	0.0023	0.0019	1.103	0.876	1.389	0.402715
SMI+	chr18:49272233:A:G	DYM	damaging_missense	chr18	49272233	A	G	0.002137	0.002308	0.001947	21879	19775	0.0036	0.0026	1.135	0.844	1.527	0.402792
SMI+	chr8:22589303:CCTCGGCCGCGCTGGCGA:C	PDLIM2	pLoF	chr8	22589303	CCTCGGCCGCGCTGGCGA	C	7.215e-05	4.581e-05	0.0001012	21827	19754	0.006	0.0036	0.503	0.1	2.519	0.402831
SMI+	chr2:28861294:G:A	TRMT61B	pLoF	chr2	28861294	G	A	4.808e-05	6.868e-05	2.531e-05	21839	19755	0.0054	0.0036	2.331	0.321	16.922	0.402868
SMI+	chr11:63229302:C:CA	SLC22A25	pLoF	chr11	63229302	C	CA	0.003076	0.003143	0.003002	21954	19820	0.0002	0.0003	1.11	0.869	1.418	0.402876
SMI+	7:6002493:A:G	PMS2	damaging_missense	7	6002493	A	G	9.648e-05	6.898e-05	0.0001268	21745	19715	0.0097	0.0056	0.55	0.136	2.23	0.402922
SMI+	chr3:50353520:C:T	CYB561D2	pLoF	chr3	50353520	C	T	7.19e-05	4.561e-05	0.000101	21926	19799	0.0015	0.0014	0.503	0.1	2.518	0.402922
SMI+	7:21901210:G:GCAAAATGGGTTCTGGCTGGAGTGGCTCTGCTTCTAGAAGCGTA	DNAH11	pLoF	7	21901210	G	GCAAAATGGGTTCTGGCTGGAGTGGCTCTGCTTCTAGAAGCGTA	7.239e-05	9.192e-05	5.081e-05	21758	19683	0.0091	0.0072	1.99	0.397	9.974	0.402945
SMI+	chr5:141578541:G:A	DIAPH1	damaging_missense	chr5	141578541	G	A	7.197e-05	4.566e-05	0.0001011	21902	19784	0.0026	0.0021	0.503	0.1	2.52	0.402948
SMI+	chr6:348778:TG:T	DUSP22	pLoF	chr6	348778	TG	T	3.603e-05	2.287e-05	5.058e-05	21867	19770	0.0041	0.0028	0.374	0.037	3.743	0.402991
SMI+	chr11:117433454:C:A	DSCAML1	pLoF	chr11	117433454	C	A	4.79e-05	6.838e-05	2.523e-05	21935	19818	0.001	0.0004	2.328	0.321	16.884	0.403119
SMI+	chr5:13792055:T:C	DNAH5	damaging_missense	chr5	13792055	T	C	0.0002633	0.0002278	0.0003027	21953	19823	0.0002	0.0002	0.697	0.299	1.624	0.40312
SMI+	chr1:228299475:CAT:C	OBSCN	pLoF	chr1	228299475	CAT	C	4.814e-05	6.876e-05	2.535e-05	21816	19726	0.0065	0.005	2.332	0.32	16.983	0.403191
SMI+	chr2:135135887:T:TA	RAB3GAP1	pLoF	chr2	135135887	T	TA	7.203e-05	4.572e-05	0.0001011	21873	19776	0.0039	0.0025	0.503	0.1	2.521	0.403203
SMI+	chr12:3673494:A:G	CRACR2A	damaging_missense	chr12	3673494	A	G	7.192e-05	4.562e-05	0.0001011	21922	19790	0.0016	0.0018	0.503	0.1	2.521	0.403242
SMI+	chr19:41626899:C:G	CEACAM4	pLoF	chr19	41626899	C	G	0.008994	0.008516	0.009521	21606	19588	0.016	0.012	0.94	0.812	1.087	0.403315
SMI+	chr12:48134962:G:A	PFKM	damaging_missense	chr12	48134962	G	A	0.0001317	0.0001595	0.0001009	21941	19815	0.0008	0.0006	1.662	0.505	5.467	0.403323
SMI+	chr9:136418655:A:G	PMPCA	damaging_missense	chr9	136418655	A	G	7.249e-05	4.605e-05	0.0001017	21714	19672	0.0111	0.0078	0.503	0.1	2.524	0.403395
SMI+	chr9:325691:C:G	DOCK8	damaging_missense	chr9	325691	C	G	7.184e-05	9.113e-05	5.047e-05	21947	19814	0.0005	0.0006	1.988	0.397	9.96	0.403414
SMI+	chr6:117579004:CCAAAA:C	GOPC	pLoF	chr6	117579004	CCAAAA	C	4.787e-05	6.833e-05	2.522e-05	21953	19823	0.0002	0.0002	2.327	0.321	16.875	0.403443
SMI+	chr17:10345502:C:T	MYH13	damaging_missense	chr17	10345502	C	T	0.0001556	0.0001823	0.0001261	21946	19819	0.0005	0.0004	1.595	0.533	4.767	0.403513
SMI+	7:140017747:G:A	TBXAS1	damaging_missense	7	140017747	G	A	4.82e-05	6.887e-05	2.536e-05	21781	19714	0.0081	0.0056	2.33	0.32	16.952	0.40354
SMI+	chr21:33551795:T:C	SON	damaging_missense	chr21	33551795	T	C	9.574e-05	6.831e-05	0.0001261	21958	19824	0	0.0001	0.551	0.136	2.23	0.403637
SMI+	chr1:92697972:T:G	EVI5	damaging_missense	chr1	92697972	T	G	0.0001452	0.0001846	0.0001017	21664	19664	0.0134	0.0082	1.629	0.518	5.123	0.403662
SMI+	chr3:126505987:G:C	UROC1	damaging_missense	chr3	126505987	G	C	0.0001213	9.258e-05	0.0001528	21604	19633	0.0161	0.0097	0.587	0.168	2.051	0.403788
SMI+	chr14:63312971:C:T	GPHB5	damaging_missense	chr14	63312971	C	T	4.81e-05	6.865e-05	2.534e-05	21850	19729	0.0049	0.0049	2.324	0.321	16.835	0.403897
SMI+	7:100955625:A:AGC	MUC3A	pLoF	7	100955625	A	AGC	7.182e-05	9.111e-05	5.045e-05	21952	19822	0.0003	0.0002	1.986	0.396	9.949	0.403905
SMI+	7:100955626:AGT:A	MUC3A	pLoF	7	100955626	AGT	A	7.181e-05	9.109e-05	5.045e-05	21956	19822	0.0001	0.0002	1.986	0.396	9.949	0.403905
SMI+	chr16:1349437:TCA:T	TSR3	pLoF	chr16	1349437	TCA	T	0.0001092	0.000139	7.65e-05	21581	19609	0.0172	0.011	1.753	0.469	6.556	0.403988
SMI+	chr2:9904884:A:AT	TAF1B	pLoF	chr2	9904884	A	AT	0.0006466	0.0005587	0.0007434	21480	19506	0.0218	0.0161	0.794	0.461	1.366	0.404007
SMI+	chr2:9904885:C:A	TAF1B	pLoF	chr2	9904885	C	A	0.0006347	0.0005469	0.000732	21940	19810	0.0008	0.0008	0.794	0.461	1.366	0.404007
SMI+	chr2:15620305:A:T	DDX1	damaging_missense	chr2	15620305	A	T	0.002741	0.002665	0.002825	21951	19823	0.0003	0.0002	0.894	0.687	1.163	0.404019
SMI+	chr3:126158447:G:A	ALDH1L1	damaging_missense	chr3	126158447	G	A	0.001736	0.001907	0.001548	21767	19706	0.0087	0.0061	1.151	0.827	1.604	0.404129
SMI+	chr22:36815208:A:G	PVALB	damaging_missense	chr22	36815208	A	G	0.000906	0.0009675	0.0008381	21705	19687	0.0115	0.007	1.215	0.769	1.918	0.404191
SMI+	chr2:239111603:C:T	HDAC4	damaging_missense	chr2	239111603	C	T	4.802e-05	6.859e-05	2.528e-05	21870	19779	0.004	0.0024	2.323	0.321	16.832	0.404233
SMI+	chr8:124061876:C:G	FER1L6	damaging_missense	chr8	124061876	C	G	4.846e-05	6.919e-05	2.552e-05	21681	19590	0.0126	0.0119	2.323	0.321	16.832	0.404271
SMI+	chr19:55228372:C:T	TMEM86B	pLoF	chr19	55228372	C	T	7.19e-05	4.562e-05	0.000101	21918	19805	0.0018	0.0011	0.504	0.1	2.524	0.404277
SMI+	chr12:123848782:T:C	DNAH10	damaging_missense	chr12	123848782	T	C	7.184e-05	4.557e-05	0.0001009	21945	19813	0.0006	0.0007	0.504	0.1	2.526	0.404374
SMI+	chr11:10496912:C:T	AMPD3	pLoF	chr11	10496912	C	T	0.001447	0.001404	0.001494	21364	19413	0.027	0.0208	0.856	0.593	1.234	0.404378
SMI+	chr2:85053330:T:C	KCMF1	damaging_missense	chr2	85053330	T	C	0.0005745	0.0004783	0.000681	21953	19824	0.0002	0.0001	0.784	0.443	1.388	0.404383
SMI+	chr5:178986134:A:AG	GRM6	pLoF	chr5	178986134	A	AG	0.00181	0.001769	0.001855	21763	19681	0.0089	0.0073	0.871	0.629	1.205	0.404431
SMI+	chr8:93917944:T:TGGTA	PDP1	pLoF	chr8	93917944	T	TGGTA	9.671e-05	6.91e-05	0.0001272	21709	19653	0.0113	0.0087	0.552	0.136	2.233	0.40448
SMI+	chr6:31669468:G:A	CSNK2B	damaging_missense	chr6	31669468	G	A	3.592e-05	2.279e-05	5.047e-05	21942	19815	0.0007	0.0006	0.376	0.038	3.753	0.404511
SMI+	chr3:42914881:C:T	ZNF662	damaging_missense	chr3	42914881	C	T	0.001077	0.001184	0.0009583	21958	19826	0	0	1.195	0.786	1.815	0.404547
SMI+	chr5:178229986:C:CT	PHYKPL	pLoF	chr5	178229986	C	CT	9.621e-05	6.873e-05	0.0001266	21824	19751	0.0061	0.0038	0.552	0.136	2.233	0.40455
SMI+	chr8:10622785:T:TG	RP1L1	pLoF	chr8	10622785	T	TG	0.008513	0.008126	0.008943	21906	19793	0.0024	0.0017	0.938	0.807	1.09	0.40458
SMI+	chr9:94606901:C:G	FBP1	damaging_missense	chr9	94606901	C	G	0.002499	0.002622	0.002363	21735	19682	0.0102	0.0073	1.124	0.853	1.482	0.404595
SMI+	chr1:169821724:CG:C	C1orf112	pLoF	chr1	169821724	CG	C	0.0001199	9.13e-05	0.0001515	21906	19807	0.0024	0.001	0.587	0.168	2.053	0.404604
SMI+	chr16:30088695:G:A	TBX6	pLoF	chr16	30088695	G	A	0.0001798	0.0001369	0.0002273	21914	19799	0.002	0.0014	0.648	0.234	1.797	0.404642
SMI+	chr16:84069883:C:G	MBTPS1	damaging_missense	chr16	84069883	C	G	0.0001559	0.0001825	0.0001263	21914	19789	0.002	0.0019	1.593	0.533	4.76	0.404691
SMI+	chr10:125002960:C:G	CTBP2	damaging_missense	chr10	125002960	C	G	0.001899	0.001789	0.002021	20961	19053	0.0454	0.039	0.873	0.634	1.202	0.404717
SMI+	chr10:122454839:C:T	ARMS2	pLoF	chr10	122454839	C	T	0.112	0.111	0.1131	21828	19754	0.0059	0.0036	0.982	0.94	1.025	0.404752
SMI+	chr10:96192005:T:G	BLNK	damaging_missense	chr10	96192005	T	G	7.198e-05	9.137e-05	5.054e-05	21888	19788	0.0032	0.0019	1.984	0.396	9.938	0.404818
SMI+	chr11:7695684:A:AGGCCGGGCGCGGTGGCTCACGCCTGTAATCCCAGCACTTTGGGAGGCCGAGGCGGGCGGATCACGAGGTC	OVCH2	pLoF	chr11	7695684	A	AGGCCGGGCGCGGTGGCTCACGCCTGTAATCCCAGCACTTTGGGAGGCCGAGGCGGGCGGATCACGAGGTC	0.0001938	0.0002308	0.000153	21667	19603	0.0132	0.0112	1.523	0.566	4.096	0.404838
SMI+	chr2:195716948:G:A	SLC39A10	damaging_missense	chr2	195716948	G	A	0.0004188	0.0004554	0.0003783	21958	19826	0	0	1.319	0.688	2.528	0.404874
SMI+	chr16:84462026:CAT:C	ATP2C2	pLoF	chr16	84462026	CAT	C	7.213e-05	4.58e-05	0.0001012	21832	19761	0.0057	0.0033	0.504	0.101	2.526	0.404996
SMI+	chr3:49280836:A:G	USP4	damaging_missense	chr3	49280836	A	G	3.743e-05	2.398e-05	5.202e-05	20851	19225	0.0504	0.0303	0.376	0.038	3.761	0.405012
SMI+	chr4:158682288:T:A	ETFDH	pLoF	chr4	158682288	T	A	7.186e-05	9.118e-05	5.047e-05	21935	19815	0.001	0.0006	1.983	0.396	9.934	0.405164
SMI+	chr8:39706855:GT:G	ADAM18	pLoF	chr8	39706855	GT	G	0.0006583	0.0005921	0.0007315	21955	19822	0.0001	0.0002	0.797	0.467	1.36	0.405217
SMI+	chr17:76281866:G:A	QRICH2	pLoF	chr17	76281866	G	A	9.721e-05	6.951e-05	0.0001278	21581	19569	0.0172	0.013	0.552	0.136	2.236	0.405421
SMI+	chr1:109628767:C:T	AMPD2	damaging_missense	chr1	109628767	C	T	7.23e-05	9.181e-05	5.074e-05	21784	19708	0.0079	0.006	1.983	0.395	9.954	0.405468
SMI+	chr1:15485936:C:T	CELA2B	pLoF	chr1	15485936	C	T	0.0002898	0.0002298	0.0003562	21756	19650	0.0092	0.0089	0.71	0.317	1.591	0.405479
SMI+	chr3:123733064:C:A	MYLK	pLoF	chr3	123733064	C	A	0.002142	0.002314	0.001951	21824	19734	0.0061	0.0046	1.135	0.842	1.529	0.405554
SMI+	chr1:111319119:G:C	CHIA	pLoF	chr1	111319119	G	C	8.397e-05	0.0001142	5.053e-05	21888	19792	0.0032	0.0017	1.892	0.421	8.504	0.405746
SMI+	chr19:7918090:C:A	TGFBR3L	pLoF	chr19	7918090	C	A	0.001853	0.00197	0.001722	21822	19743	0.0062	0.0042	1.145	0.832	1.576	0.405789
SMI+	chr10:34378000:A:T	PARD3	damaging_missense	chr10	34378000	A	T	7.222e-05	4.585e-05	0.0001014	21810	19728	0.0067	0.0049	0.505	0.101	2.531	0.405845
SMI+	chr2:118977476:C:T	MARCO	pLoF	chr2	118977476	C	T	0.001713	0.00154	0.001904	21424	19436	0.0243	0.0197	0.869	0.623	1.211	0.405919
SMI+	chr1:201209812:AGGATTTGGGGGCTCCTAAGGGAATAGGTTCAGGGAGCAAGGCAGGTTTTAGGGATGGTTTAGGGAGTTCTGGGGAAATGGGGTCAATGGATGAG:A	IGFN1	pLoF	chr1	201209812	AGGATTTGGGGGCTCCTAAGGGAATAGGTTCAGGGAGCAAGGCAGGTTTTAGGGATGGTTTAGGGAGTTCTGGGGAAATGGGGTCAATGGATGAG	A	0.0003007	0.0002517	0.000355	21850	19721	0.0049	0.0053	0.715	0.324	1.578	0.40597
SMI+	chr9:128107037:G:T	SLC25A25	damaging_missense	chr9	128107037	G	T	4.821e-05	6.885e-05	2.538e-05	21787	19701	0.0078	0.0063	2.318	0.319	16.861	0.406141
SMI+	chr12:6940907:A:G	ATN1	damaging_missense	chr12	6940907	A	G	0.0001111	0.0001414	7.78e-05	21212	19281	0.034	0.0275	1.749	0.468	6.541	0.406154
SMI+	chr14:24238273:G:A	GMPR2	damaging_missense	chr14	24238273	G	A	0.01364	0.01317	0.01416	21940	19812	0.0008	0.0007	0.951	0.845	1.071	0.406184
SMI+	chr19:4454043:CG:C	UBXN6	pLoF	chr19	4454043	CG	C	7.358e-05	9.367e-05	5.149e-05	21352	19421	0.0276	0.0204	1.98	0.395	9.922	0.406198
SMI+	chr5:77463142:CTT:C	WDR41	pLoF	chr5	77463142	CTT	C	0.0003712	0.0004103	0.000328	21933	19819	0.0011	0.0004	1.351	0.664	2.747	0.406245
SMI+	chr2:43982301:G:A	LRPPRC	pLoF	chr2	43982301	G	A	4.789e-05	6.837e-05	2.523e-05	21940	19820	0.0008	0.0003	2.321	0.318	16.924	0.406257
SMI+	chr3:123933736:G:A	CCDC14	pLoF	chr3	123933736	G	A	7.192e-05	9.127e-05	5.051e-05	21913	19800	0.002	0.0013	1.981	0.395	9.947	0.406258
SMI+	7:128844058:G:A	FLNC	damaging_missense	7	128844058	G	A	3.593e-05	2.279e-05	5.047e-05	21938	19814	0.0009	0.0006	0.377	0.038	3.771	0.406291
SMI+	chr16:1978018:C:CA	TBL3	pLoF	chr16	1978018	C	CA	9.579e-05	6.836e-05	0.0001262	21943	19815	0.0007	0.0006	0.553	0.136	2.24	0.406397
SMI+	chr12:68742396:CAG:C	NUP107	pLoF	chr12	68742396	CAG	C	8.392e-05	0.0001141	5.051e-05	21908	19797	0.0023	0.0015	1.889	0.421	8.49	0.406524
SMI+	chr1:184702943:C:A	EDEM3	damaging_missense	chr1	184702943	C	A	8.377e-05	0.0001139	5.044e-05	21957	19825	0	0.0001	1.891	0.42	8.506	0.406541
SMI+	chr9:136388522:A:G	SNAPC4	damaging_missense	chr9	136388522	A	G	3.632e-05	2.308e-05	5.093e-05	21661	19636	0.0135	0.0096	0.378	0.038	3.769	0.406779
SMI+	chr11:65032495:G:C	SNX15	damaging_missense	chr11	65032495	G	C	7.318e-05	9.314e-05	5.122e-05	21472	19525	0.0221	0.0152	1.978	0.395	9.906	0.406847
SMI+	chr12:116911140:CGGGCTCGGCGGCCGGAGGT:C	FBXW8	pLoF	chr12	116911140	CGGGCTCGGCGGCCGGAGGT	C	7.308e-05	4.668e-05	0.0001019	21422	19630	0.0244	0.0099	0.505	0.101	2.537	0.406894
SMI+	chr11:6877019:C:G	OR10A4	pLoF	chr11	6877019	C	G	7.181e-05	4.555e-05	0.0001009	21955	19824	0.0001	0.0001	0.505	0.101	2.535	0.40694
SMI+	chr10:79386436:C:A	ZCCHC24	damaging_missense	chr10	79386436	C	A	0.0002643	0.0002059	0.000329	21853	19759	0.0048	0.0034	0.7	0.302	1.626	0.406952
SMI+	chr11:71437836:C:G	DHCR7	damaging_missense	chr11	71437836	C	G	0.0007244	0.0007737	0.0006701	21325	19399	0.0288	0.0215	1.244	0.743	2.082	0.407002
SMI+	chr1:154945698:A:G	PBXIP1	damaging_missense	chr1	154945698	A	G	7.204e-05	9.146e-05	5.056e-05	21868	19778	0.0041	0.0024	1.978	0.394	9.921	0.407062
SMI+	chr19:12350696:G:A	ZNF442	pLoF	chr19	12350696	G	A	0.0009818	0.001025	0.0009336	21946	19816	0.0005	0.0005	1.203	0.777	1.863	0.407115
SMI+	chr15:50722170:A:T	SPPL2A	damaging_missense	chr15	50722170	A	T	0.003649	0.003401	0.003922	21760	19758	0.009	0.0034	0.908	0.723	1.14	0.407279
SMI+	chr3:20101367:G:A	KAT2B	damaging_missense	chr3	20101367	G	A	3.59e-05	2.277e-05	5.044e-05	21954	19825	0.0002	0.0001	0.378	0.038	3.774	0.407291
SMI+	chr1:36880885:T:A	GRIK3	damaging_missense	chr1	36880885	T	A	4.873e-05	6.965e-05	2.563e-05	21535	19507	0.0193	0.0161	2.312	0.318	16.782	0.407415
SMI+	chr19:55954798:AG:A	NLRP8	pLoF	chr19	55954798	AG	A	0.0002034	0.0002277	0.0001766	21958	19823	0	0.0002	1.5	0.575	3.913	0.407431
SMI+	chr6:55399238:C:CA	GFRAL	pLoF	chr6	55399238	C	CA	0.007954	0.008004	0.007898	21927	19814	0.0014	0.0006	0.937	0.803	1.093	0.407451
SMI+	chr17:69193161:G:A	ABCA10	pLoF	chr17	69193161	G	A	0.006639	0.006238	0.007082	21881	19768	0.0035	0.0029	0.932	0.788	1.102	0.407456
SMI+	chr13:23336010:A:T	SACS	pLoF	chr13	23336010	A	T	0.0001675	0.0002049	0.0001261	21958	19826	0	0	1.564	0.543	4.51	0.40747
SMI+	chr8:117171089:CG:C	SLC30A8	pLoF	chr8	117171089	CG	C	0.0001088	0.0001382	7.631e-05	21709	19657	0.0113	0.0085	1.746	0.467	6.524	0.407476
SMI+	chr3:184277250:GACCCATCCCACAGC:G	ECE2	pLoF	chr3	184277250	GACCCATCCCACAGC	G	0.000204	0.0002284	0.000177	21888	19777	0.0032	0.0025	1.499	0.575	3.909	0.407483
SMI+	chr10:31861615:T:C	ARHGAP12	damaging_missense	chr10	31861615	T	C	0.0002154	0.0002506	0.0001765	21951	19826	0.0003	0	1.482	0.584	3.762	0.407513
SMI+	chr1:109107936:G:T	C1orf194	pLoF	chr1	109107936	G	T	0.004634	0.00479	0.004464	20983	19154	0.0444	0.0339	1.09	0.889	1.337	0.407671
SMI+	chr4:73998205:C:G	CXCL5	pLoF	chr4	73998205	C	G	0.0009352	0.0007983	0.001087	21921	19783	0.0017	0.0022	0.83	0.533	1.291	0.407722
SMI+	chr18:10757985:C:G	PIEZO2	damaging_missense	chr18	10757985	C	G	4.813e-05	6.879e-05	2.532e-05	21807	19750	0.0069	0.0038	2.311	0.318	16.789	0.407768
SMI+	chr12:100218497:C:T	ACTR6	damaging_missense	chr12	100218497	C	T	0.0003353	0.0002963	0.0003784	21936	19821	0.001	0.0003	0.729	0.344	1.542	0.407826
SMI+	chr2:143624207:C:T	ARHGAP15	damaging_missense	chr2	143624207	C	T	4.796e-05	6.847e-05	2.526e-05	21909	19792	0.0022	0.0017	2.309	0.318	16.761	0.407841
SMI+	chr17:42784442:C:G	WNK4	damaging_missense	chr17	42784442	C	G	7.222e-05	9.17e-05	5.069e-05	21811	19727	0.0067	0.005	1.976	0.394	9.91	0.407851
SMI+	chr2:108486607:C:T	GCC2	pLoF	chr2	108486607	C	T	0.0001559	0.0001142	0.0002021	21896	19791	0.0028	0.0018	0.63	0.211	1.883	0.407888
SMI+	chr11:134345120:G:A	GLB1L2	damaging_missense	chr11	134345120	G	A	0.0002658	0.0002995	0.0002287	21703	19679	0.0116	0.0074	1.427	0.615	3.313	0.407891
SMI+	chr19:41010027:C:T	CYP2B6	pLoF	chr19	41010027	C	T	0.0003314	0.0002813	0.0003865	21326	19407	0.0288	0.0211	0.725	0.338	1.553	0.407899
SMI+	chr10:133198973:AC:A	KNDC1	pLoF	chr10	133198973	AC	A	7.19e-05	9.127e-05	5.048e-05	21914	19810	0.002	0.0008	1.975	0.394	9.904	0.407914
SMI+	chr18:23467478:G:A	RIOK3	damaging_missense	chr18	23467478	G	A	0.0001822	0.0001392	0.0002294	21554	19615	0.0184	0.0106	0.65	0.234	1.803	0.407925
SMI+	chr3:111133871:G:A	NECTIN3	damaging_missense	chr3	111133871	G	A	0.0003471	0.0003872	0.0003027	21955	19822	0.0001	0.0002	1.363	0.654	2.839	0.407993
SMI+	chr20:35557067:A:G	ERGIC3	damaging_missense	chr20	35557067	A	G	4.806e-05	6.867e-05	2.529e-05	21843	19770	0.0052	0.0028	1.976	0.394	9.914	0.40802
SMI+	chr20:2816989:C:T	AL035460.1	pLoF	chr20	2816989	C	T	0.001892	0.001982	0.001791	21944	19817	0.0006	0.0005	1.142	0.834	1.562	0.408028
SMI+	7:138596419:G:A	SVOPL	pLoF	7	138596419	G	A	0.0003753	0.0003109	0.0004459	20906	19064	0.0479	0.0384	0.737	0.358	1.518	0.408036
SMI+	chr15:80754353:G:T	ABHD17C	pLoF	chr15	80754353	G	T	4.836e-05	6.914e-05	2.543e-05	21696	19664	0.0119	0.0082	2.308	0.318	16.749	0.408169
SMI+	chr19:42916176:G:A	PSG6	pLoF	chr19	42916176	G	A	0.00018	0.0002055	0.0001517	21899	19779	0.0027	0.0024	1.538	0.555	4.262	0.408216
SMI+	chr2:178104406:T:A	PDE11A	pLoF	chr2	178104406	T	A	0.001568	0.00164	0.001488	21946	19821	0.0005	0.0003	1.156	0.82	1.63	0.408253
SMI+	chr4:168427079:G:A	DDX60L	pLoF	chr4	168427079	G	A	0.0001439	0.0001826	0.0001011	21907	19791	0.0023	0.0018	1.621	0.516	5.099	0.408337
SMI+	chr3:171612297:A:G	PLD1	damaging_missense	chr3	171612297	A	G	0.0005781	0.0005274	0.0006342	21804	19709	0.007	0.0059	0.785	0.443	1.392	0.408339
SMI+	chr3:143121502:C:CT	CHST2	pLoF	chr3	143121502	C	CT	0.0002993	0.0003417	0.0002522	21948	19823	0.0005	0.0002	1.397	0.633	3.083	0.408382
SMI+	chr15:85662387:G:A	AKAP13	pLoF	chr15	85662387	G	A	0.0002904	0.0003231	0.0002543	21668	19658	0.0132	0.0085	1.405	0.627	3.149	0.408386
SMI+	chr4:186603577:A:G	FAT1	damaging_missense	chr4	186603577	A	G	7.18e-05	9.109e-05	5.044e-05	21957	19826	0	0	1.973	0.394	9.883	0.408586
SMI+	chr8:125082412:GCA:G	WASHC5	pLoF	chr8	125082412	GCA	G	0.0002043	0.0001603	0.0002528	21834	19776	0.0056	0.0025	0.668	0.256	1.741	0.408609
SMI+	chr17:19745023:A:G	ALDH3A1	damaging_missense	chr17	19745023	A	G	7.553e-05	9.684e-05	5.244e-05	20652	19069	0.0595	0.0382	1.973	0.394	9.887	0.408677
SMI+	chr3:136001856:GCC:G	PPP2R3A	pLoF	chr3	136001856	GCC	G	4.787e-05	6.832e-05	2.522e-05	21957	19826	0	0	2.312	0.316	16.897	0.408706
SMI+	chr4:8240922:G:A	SH3TC1	pLoF	chr4	8240922	G	A	7.2e-05	4.568e-05	0.0001012	21893	19771	0.003	0.0028	0.507	0.101	2.542	0.40899
SMI+	7:143265110:G:A	GSTK1	pLoF	7	143265110	G	A	0.001522	0.001414	0.001641	21919	19801	0.0018	0.0013	0.863	0.609	1.224	0.409082
SMI+	chr15:65106095:C:G	UBAP1L	pLoF	chr15	65106095	C	G	0.0004192	0.0003529	0.0004921	21251	19306	0.0322	0.0262	0.751	0.381	1.482	0.40928
SMI+	chr5:151567560:A:G	FAT2	damaging_missense	chr5	151567560	A	G	0.0002393	0.0002049	0.0002774	21958	19826	0	0	0.689	0.284	1.671	0.409337
SMI+	chr9:128105821:TG:T	SLC25A25	pLoF	chr9	128105821	TG	T	4.808e-05	6.87e-05	2.53e-05	21835	19761	0.0056	0.0033	2.304	0.317	16.735	0.409391
SMI+	chr6:26250578:TAC:T	HIST1H3F	pLoF	chr6	26250578	TAC	T	3.624e-05	2.304e-05	5.079e-05	21705	19687	0.0115	0.007	0.38	0.038	3.791	0.409455
SMI+	chr16:2831795:G:A	ZG16B	pLoF	chr16	2831795	G	A	0.0007437	0.0006391	0.0008597	21907	19775	0.0023	0.0026	0.809	0.489	1.338	0.409456
SMI+	chr12:114399544:C:A	TBX5	damaging_missense	chr12	114399544	C	A	0.00992	0.01006	0.009761	21760	19721	0.009	0.0053	1.06	0.923	1.218	0.409479
SMI+	chr16:21958587:G:A	UQCRC2	damaging_missense	chr16	21958587	G	A	8.392e-05	0.0001141	5.052e-05	21910	19795	0.0022	0.0016	1.883	0.419	8.467	0.409559
SMI+	chr19:45786669:G:A	DMWD	damaging_missense	chr19	45786669	G	A	7.182e-05	9.11e-05	5.045e-05	21953	19821	0.0002	0.0003	1.97	0.393	9.872	0.409628
SMI+	chr10:5766125:T:G	GDI2	damaging_missense	chr10	5766125	T	G	3.592e-05	2.279e-05	5.047e-05	21943	19813	0.0007	0.0007	0.38	0.038	3.789	0.409707
SMI+	7:44241780:G:A	CAMK2B	damaging_missense	7	44241780	G	A	7.275e-05	9.248e-05	5.099e-05	21626	19610	0.0151	0.0109	1.969	0.393	9.859	0.409804
SMI+	chr12:50843119:G:GGCGGC	TMPRSS12	pLoF	chr12	50843119	G	GGCGGC	3.616e-05	2.295e-05	5.078e-05	21791	19694	0.0076	0.0067	0.38	0.038	3.792	0.40984
SMI+	7:80664486:TAAAGGTA:T	CD36	pLoF	7	80664486	TAAAGGTA	T	7.355e-05	4.68e-05	0.000103	21369	19422	0.0268	0.0204	0.507	0.1	2.555	0.410137
SMI+	chr1:246647969:G:T	CNST	pLoF	chr1	246647969	G	T	0.0001675	0.0001366	0.0002018	21954	19825	0.0002	0.0001	0.641	0.222	1.848	0.410236
SMI+	chr10:88905651:A:C	STAMBPL1	damaging_missense	chr10	88905651	A	C	7.245e-05	9.205e-05	5.081e-05	21728	19682	0.0105	0.0073	1.968	0.393	9.857	0.410286
SMI+	chr3:9672719:C:G	MTMR14	damaging_missense	chr3	9672719	C	G	0.0001566	0.0001835	0.0001268	21796	19720	0.0074	0.0053	1.584	0.53	4.738	0.410287
SMI+	chr20:33225206:C:A	BPIFA3	pLoF	chr20	33225206	C	A	0.002479	0.002557	0.002394	21705	19635	0.0115	0.0096	1.123	0.852	1.479	0.410381
SMI+	chr8:144109138:G:A	WDR97	pLoF	chr8	144109138	G	A	0.0002157	0.000251	0.0001767	21916	19803	0.0019	0.0012	1.479	0.582	3.759	0.410395
SMI+	chr5:36035734:C:T	UGT3A2	pLoF	chr5	36035734	C	T	4.812e-05	6.871e-05	2.533e-05	21831	19736	0.0058	0.0045	2.298	0.317	16.673	0.410438
SMI+	chr19:53805307:TG:T	NLRP12	pLoF	chr19	53805307	TG	T	0.0001832	0.0002104	0.0001534	21385	19553	0.0261	0.0138	1.534	0.554	4.253	0.410454
SMI+	chr1:26023344:G:GA	EXTL1	pLoF	chr1	26023344	G	GA	0.0001795	0.000205	0.0001514	21951	19821	0.0003	0.0003	1.535	0.553	4.258	0.410465
SMI+	chrX:117899071:A:G	KLHL13	damaging_missense	chrX	117899071	A	G	4.79e-05	2.279e-05	7.569e-05	21938	19818	0.0009	0.0004	0.508	0.101	2.547	0.410512
SMI+	chr11:86808426:G:A	PRSS23	damaging_missense	chr11	86808426	G	A	0.001017	0.0009565	0.001085	21956	19824	0.0001	0.0001	0.836	0.547	1.28	0.410683
SMI+	chr8:143929244:ACC:A	PLEC	pLoF	chr8	143929244	ACC	A	4.807e-05	6.871e-05	2.529e-05	21832	19772	0.0057	0.0027	2.298	0.317	16.675	0.410686
SMI+	chr1:26188271:C:T	CNKSR1	pLoF	chr1	26188271	C	T	0.0006159	0.000529	0.000712	21740	19664	0.0099	0.0082	0.792	0.455	1.38	0.410688
SMI+	chr6:111374968:C:A	REV3L	damaging_missense	chr6	111374968	C	A	0.001125	0.0009791	0.001286	21958	19826	0	0	0.844	0.563	1.264	0.410718
SMI+	chr15:40854522:TG:T	SPINT1	pLoF	chr15	40854522	TG	T	7.289e-05	4.638e-05	0.0001021	21560	19597	0.0181	0.0116	0.509	0.102	2.548	0.410775
SMI+	chr8:81283920:G:C	FABP5	damaging_missense	chr8	81283920	G	C	0.0002276	0.0001824	0.0002777	21929	19808	0.0013	0.0009	0.683	0.276	1.694	0.4108
SMI+	chr8:66635090:C:T	VCPIP1	damaging_missense	chr8	66635090	C	T	0.000371	0.0003188	0.0004287	21958	19826	0	0	0.742	0.365	1.51	0.410847
SMI+	chr14:23166349:C:T	SLC7A8	damaging_missense	chr14	23166349	C	T	7.24e-05	9.197e-05	5.079e-05	21747	19687	0.0096	0.007	1.967	0.392	9.87	0.410849
SMI+	chr6:130068405:T:G	L3MBTL3	damaging_missense	chr6	130068405	T	G	9.628e-05	6.873e-05	0.0001268	21823	19722	0.0061	0.0052	0.556	0.137	2.251	0.410857
SMI+	chr3:9893016:C:G	JAGN1	pLoF	chr3	9893016	C	G	7.182e-05	4.555e-05	0.0001009	21952	19821	0.0003	0.0003	0.509	0.102	2.548	0.410961
SMI+	chr9:104759098:G:A	NIPSNAP3A	pLoF	chr9	104759098	G	A	0.0001211	9.236e-05	0.0001529	21655	19627	0.0138	0.01	0.591	0.169	2.07	0.410993
SMI+	chr3:31670936:G:A	OSBPL10	damaging_missense	chr3	31670936	G	A	0.005806	0.005661	0.005967	21903	19775	0.0025	0.0026	0.927	0.774	1.11	0.410997
SMI+	chr16:368371:G:GT	MRPL28	pLoF	chr16	368371	G	GT	9.656e-05	6.895e-05	0.0001271	21754	19670	0.0093	0.0079	0.556	0.137	2.253	0.411071
SMI+	chr2:147958332:A:G	ORC4	damaging_missense	chr2	147958332	A	G	9.578e-05	6.836e-05	0.0001261	21944	19819	0.0006	0.0004	0.557	0.138	2.251	0.411123
SMI+	chr22:35403494:G:C	MCM5	damaging_missense	chr22	35403494	G	C	0.002116	0.001935	0.002315	21706	19651	0.0115	0.0088	0.883	0.655	1.189	0.411235
SMI+	chr2:46145163:A:C	PRKCE	damaging_missense	chr2	46145163	A	C	4.813e-05	6.879e-05	2.532e-05	21807	19750	0.0069	0.0038	2.296	0.316	16.67	0.411237
SMI+	chr11:18008075:C:A	SERGEF	damaging_missense	chr11	18008075	C	A	0.0009576	0.000808	0.001123	21659	19588	0.0136	0.012	0.83	0.531	1.295	0.411245
SMI+	chr8:20249987:GC:G	LZTS1	pLoF	chr8	20249987	GC	G	0.0002155	0.0002507	0.0001766	21942	19815	0.0007	0.0006	1.479	0.582	3.759	0.41125
SMI+	chr19:6381747:A:T	GTF2F1	damaging_missense	chr19	6381747	A	T	7.194e-05	9.135e-05	5.049e-05	21894	19806	0.0029	0.001	1.966	0.392	9.854	0.411303
SMI+	chr11:62616592:CG:C	B3GAT3	pLoF	chr11	62616592	CG	C	4.801e-05	6.856e-05	2.529e-05	21880	19774	0.0036	0.0026	2.296	0.316	16.679	0.411305
SMI+	7:56087754:G:A	PHKG1	pLoF	7	56087754	G	A	3.675e-05	2.34e-05	5.144e-05	21372	19440	0.0267	0.0195	0.381	0.038	3.809	0.411342
SMI+	chr11:479128:GTTTC:G	PTDSS2	pLoF	chr11	479128	GTTTC	G	7.233e-05	9.19e-05	5.072e-05	21762	19716	0.0089	0.0055	1.966	0.392	9.86	0.411343
SMI+	chr15:40298899:C:G	PLCB2	damaging_missense	chr15	40298899	C	G	0.002794	0.002624	0.002982	21910	19784	0.0022	0.0021	0.897	0.691	1.163	0.411443
SMI+	chr11:47710419:CT:C	AGBL2	pLoF	chr11	47710419	CT	C	7.256e-05	4.613e-05	0.0001017	21680	19667	0.0127	0.008	0.508	0.101	2.556	0.411471
SMI+	chr1:24064086:T:TC	MYOM3	pLoF	chr1	24064086	T	TC	7.282e-05	9.26e-05	5.103e-05	21598	19598	0.0164	0.0115	1.964	0.392	9.838	0.411525
SMI+	chr17:2700404:A:G	CLUH	damaging_missense	chr17	2700404	A	G	7.276e-05	4.622e-05	0.0001021	21636	19593	0.0147	0.0118	0.509	0.102	2.551	0.411547
SMI+	chr15:96784163:C:T	SPATA8	pLoF	chr15	96784163	C	T	0.1277	0.1272	0.1283	21324	19379	0.0289	0.0226	0.983	0.943	1.024	0.411549
SMI+	chr11:66493594:C:G	DPP3	damaging_missense	chr11	66493594	C	G	7.43e-05	4.73e-05	0.000104	21143	19233	0.0371	0.0299	0.509	0.102	2.55	0.411551
SMI+	chr1:161123063:G:A	DEDD	pLoF	chr1	161123063	G	A	0.0004907	0.0005466	0.0004288	21954	19822	0.0002	0.0002	1.288	0.704	2.356	0.411656
SMI+	chr11:66346980:A:G	B4GAT1	damaging_missense	chr11	66346980	A	G	4.787e-05	6.832e-05	2.522e-05	21954	19824	0.0002	0.0001	2.293	0.316	16.635	0.411679
SMI+	chr10:26145521:A:G	MYO3A	damaging_missense	chr10	26145521	A	G	7.196e-05	4.566e-05	0.000101	21899	19793	0.0027	0.0017	0.509	0.101	2.553	0.411679
SMI+	chr16:1198692:T:G	CACNA1H	damaging_missense	chr16	1198692	T	G	7.301e-05	9.301e-05	5.105e-05	21502	19590	0.0208	0.0119	1.965	0.392	9.859	0.41172
SMI+	chr9:127405508:C:G	SLC2A8	damaging_missense	chr9	127405508	C	G	0.00229	0.002069	0.002533	21507	19541	0.0205	0.0144	0.887	0.666	1.181	0.411767
SMI+	chr19:14121671:T:C	ASF1B	damaging_missense	chr19	14121671	T	C	7.2e-05	9.139e-05	5.055e-05	21885	19781	0.0033	0.0023	1.963	0.392	9.837	0.411912
SMI+	chr2:207747163:A:AT	CCNYL1	pLoF	chr2	207747163	A	AT	0.0002275	0.0002735	0.0001766	21938	19814	0.0009	0.0006	1.463	0.589	3.636	0.412058
SMI+	chr3:3140616:G:A	TRNT1	damaging_missense	chr3	3140616	G	A	7.254e-05	9.216e-05	5.087e-05	21701	19657	0.0117	0.0085	1.963	0.392	9.84	0.4121
SMI+	chr1:150556324:C:CG	ADAMTSL4	pLoF	chr1	150556324	C	CG	7.318e-05	4.653e-05	0.0001025	21493	19503	0.0212	0.0163	0.51	0.102	2.552	0.412155
SMI+	chr1:150556328:T:TAGGC	ADAMTSL4	pLoF	chr1	150556328	T	TAGGC	7.266e-05	4.618e-05	0.0001018	21654	19637	0.0138	0.0095	0.51	0.102	2.552	0.412155
SMI+	chr1:150556334:T:TAGGCC	ADAMTSL4	pLoF	chr1	150556334	T	TAGGCC	7.269e-05	4.622e-05	0.0001019	21636	19636	0.0147	0.0096	0.51	0.102	2.552	0.412155
SMI+	chr1:150556335:T:TAGCTAGGCCCAGCTAGGCCGGGGCTAG	ADAMTSL4	pLoF	chr1	150556335	T	TAGCTAGGCCCAGCTAGGCCGGGGCTAG	7.252e-05	4.608e-05	0.0001017	21702	19664	0.0117	0.0082	0.51	0.102	2.552	0.412155
SMI+	chr19:8978039:CCATAGAG:C	MUC16	pLoF	chr19	8978039	CCATAGAG	C	4.787e-05	6.831e-05	2.522e-05	21958	19826	0	0	2.291	0.316	16.622	0.412326
SMI+	chr19:8978056:TTCGTGGTCTCTGTTGTGAGGATG:T	MUC16	pLoF	chr19	8978056	TTCGTGGTCTCTGTTGTGAGGATG	T	4.787e-05	6.831e-05	2.522e-05	21958	19826	0	0	2.291	0.316	16.622	0.412326
SMI+	chr12:48980571:G:A	WNT1	damaging_missense	chr12	48980571	G	A	0.0001319	0.0001598	0.000101	21909	19797	0.0022	0.0015	1.646	0.5	5.418	0.412343
SMI+	chr1:89120227:A:T	GBP2	damaging_missense	chr1	89120227	A	T	0.0001336	0.0001618	0.0001025	21638	19516	0.0146	0.0156	1.646	0.5	5.421	0.412399
SMI+	chr6:31792765:T:TGA	VARS	pLoF	chr6	31792765	T	TGA	3.607e-05	2.289e-05	5.067e-05	21848	19737	0.005	0.0045	0.382	0.038	3.809	0.412473
SMI+	chr11:18712138:G:T	IGSF22	pLoF	chr11	18712138	G	T	7.192e-05	9.125e-05	5.052e-05	21918	19795	0.0018	0.0016	1.961	0.392	9.824	0.412488
SMI+	chr1:220058971:C:A	BPNT1	damaging_missense	chr1	220058971	C	A	7.302e-05	4.657e-05	0.000102	21472	19610	0.0221	0.0109	0.51	0.102	2.557	0.412575
SMI+	chr8:92005236:G:A	RUNX1T1	damaging_missense	chr8	92005236	G	A	0.0004436	0.000365	0.0005306	21919	19789	0.0018	0.0019	0.762	0.398	1.46	0.412711
SMI+	chrX:151743390:T:C	CNGA2	damaging_missense	chrX	151743390	T	C	4.793e-05	6.845e-05	2.524e-05	21915	19811	0.002	0.0008	1.96	0.391	9.822	0.413106
SMI+	chr15:68205244:C:T	CALML4	pLoF	chr15	68205244	C	T	4.826e-05	6.906e-05	2.536e-05	21720	19719	0.0108	0.0054	2.289	0.315	16.626	0.413122
SMI+	chr17:10414455:G:A	MYH8	pLoF	chr17	10414455	G	A	0.0001317	0.0001595	0.0001009	21946	19819	0.0005	0.0004	1.645	0.5	5.414	0.413166
SMI+	chr3:48652048:C:G	CELSR3	damaging_missense	chr3	48652048	C	G	8.469e-05	0.0001152	5.094e-05	21697	19632	0.0119	0.0098	1.875	0.416	8.449	0.413248
SMI+	chr1:40406763:G:T	SMAP2	damaging_missense	chr1	40406763	G	T	4.794e-05	6.843e-05	2.525e-05	21921	19800	0.0017	0.0013	2.289	0.315	16.644	0.413281
SMI+	chr2:40428896:C:T	SLC8A1	damaging_missense	chr2	40428896	C	T	0.0004667	0.0005237	0.0004035	21958	19826	0	0	1.303	0.691	2.456	0.413361
SMI+	chr10:11489222:C:T	USP6NL	damaging_missense	chr10	11489222	C	T	0.0005396	0.0005845	0.00049	21384	19386	0.0261	0.0222	1.283	0.706	2.331	0.41337
SMI+	chr10:37219720:A:AT	ANKRD30A	pLoF	chr10	37219720	A	AT	0.0002395	0.0002052	0.0002776	21934	19815	0.0011	0.0006	0.691	0.284	1.677	0.41339
SMI+	7:87561262:C:G	ABCB1	pLoF	7	87561262	C	G	0.0003293	0.0003027	0.0003586	21475	19519	0.022	0.0155	0.727	0.338	1.562	0.41341
SMI+	chr5:33466945:G:T	TARS	damaging_missense	chr5	33466945	G	T	3.599e-05	2.285e-05	5.05e-05	21881	19801	0.0035	0.0013	0.383	0.038	3.817	0.413466
SMI+	7:4799748:C:T	RADIL	damaging_missense	7	4799748	C	T	7.427e-05	9.456e-05	5.198e-05	21151	19240	0.0368	0.0296	1.959	0.391	9.814	0.413482
SMI+	chr14:99176135:C:G	BCL11B	damaging_missense	chr14	99176135	C	G	7.193e-05	4.565e-05	0.000101	21907	19800	0.0023	0.0013	0.511	0.102	2.558	0.413814
SMI+	chr16:86567754:C:T	FOXC2	damaging_missense	chr16	86567754	C	T	0.002421	0.002668	0.002146	21923	19802	0.0016	0.0012	1.122	0.852	1.477	0.413816
SMI+	chr16:86567775:C:T	FOXC2	damaging_missense	chr16	86567775	C	T	0.002418	0.002665	0.002144	21949	19821	0.0004	0.0003	1.122	0.852	1.477	0.413816
SMI+	chr2:162281401:A:AAGGGGAT	IFIH1	pLoF	chr2	162281401	A	AAGGGGAT	0.001053	0.001184	0.0009082	21952	19819	0.0003	0.0004	1.193	0.781	1.823	0.413865
SMI+	chrX:101495364:C:T	ARMCX4	pLoF	chrX	101495364	C	T	4.789e-05	2.279e-05	7.569e-05	21943	19818	0.0007	0.0004	0.511	0.102	2.558	0.413898
SMI+	chr20:23365546:G:T	GZF1	damaging_missense	chr20	23365546	G	T	0.0001436	0.0001822	0.0001009	21951	19821	0.0003	0.0003	1.612	0.513	5.069	0.413935
SMI+	chr2:27099577:GGTGA:G	KHK	pLoF	chr2	27099577	GGTGA	G	0.001271	0.001347	0.001187	21902	19793	0.0026	0.0017	1.174	0.799	1.724	0.414153
SMI+	7:95315435:A:G	PON1	damaging_missense	7	95315435	A	G	7.182e-05	9.112e-05	5.044e-05	21948	19824	0.0005	0.0001	1.957	0.391	9.805	0.41417
SMI+	chr2:85597100:TCAGA:T	RNF181	pLoF	chr2	85597100	TCAGA	T	0.0002039	0.000251	0.0001517	21908	19780	0.0023	0.0023	1.494	0.57	3.914	0.414215
SMI+	chr2:203280108:CA:C	CYP20A1	pLoF	chr2	203280108	CA	C	3.618e-05	2.299e-05	5.072e-05	21749	19715	0.0095	0.0056	0.384	0.039	3.824	0.414263
SMI+	chr11:72711477:A:T	ARAP1	damaging_missense	chr11	72711477	A	T	3.648e-05	2.323e-05	5.103e-05	21523	19595	0.0198	0.0116	0.384	0.039	3.822	0.414272
SMI+	chr12:130812983:G:T	STX2	damaging_missense	chr12	130812983	G	T	0.0004351	0.0004845	0.0003807	21674	19699	0.0129	0.0064	1.316	0.68	2.546	0.414479
SMI+	chr13:99866380:C:T	CLYBL	pLoF	chr13	99866380	C	T	0.02656	0.02607	0.0271	21768	19704	0.0087	0.0062	0.965	0.886	1.051	0.414496
SMI+	chr4:73413472:T:C	ALB	damaging_missense	chr4	73413472	T	C	7.183e-05	4.557e-05	0.0001009	21946	19818	0.0005	0.0004	0.511	0.102	2.562	0.414513
SMI+	chr2:170498608:T:C	MYO3B	damaging_missense	chr2	170498608	T	C	0.0001321	9.147e-05	0.0001771	21865	19762	0.0042	0.0032	0.634	0.212	1.896	0.414568
SMI+	chr19:50442260:AGACCT:A	MYBPC2	pLoF	chr19	50442260	AGACCT	A	0.0004296	0.0003771	0.0004866	21215	19522	0.0338	0.0153	0.757	0.388	1.478	0.414783
SMI+	chr20:31933799:G:C	TTLL9	pLoF	chr20	31933799	G	C	0.000181	0.000138	0.0002284	21736	19699	0.0101	0.0064	0.654	0.236	1.814	0.414853
SMI+	chr11:113943087:C:T	HTR3B	pLoF	chr11	113943087	C	T	8.42e-05	0.0001146	5.063e-05	21816	19751	0.0065	0.0038	1.869	0.416	8.41	0.41488
SMI+	chr14:34862266:G:A	BAZ1A	damaging_missense	chr14	34862266	G	A	4.788e-05	6.836e-05	2.522e-05	21944	19823	0.0006	0.0002	2.283	0.314	16.614	0.41489
SMI+	chr2:178453436:T:G	PJVK	damaging_missense	chr2	178453436	T	G	0.0001078	0.0001368	7.569e-05	21937	19818	0.001	0.0004	1.731	0.463	6.471	0.4149
SMI+	chr4:185398963:C:CA	ANKRD37	pLoF	chr4	185398963	C	CA	0.0001093	0.000139	7.66e-05	21580	19582	0.0172	0.0123	1.732	0.463	6.483	0.414924
SMI+	chr3:16264800:C:T	DPH3	damaging_missense	chr3	16264800	C	T	0.0001816	0.0001386	0.0002291	21648	19642	0.0141	0.0093	0.654	0.236	1.814	0.414936
SMI+	chr17:1471103:T:C	MYO1C	damaging_missense	chr17	1471103	T	C	0.003193	0.003051	0.003349	21796	19706	0.0074	0.0061	0.904	0.709	1.153	0.414952
SMI+	chr16:1985936:G:T	GFER	pLoF	chr16	1985936	G	T	0.0003255	0.0002759	0.0003803	21750	19723	0.0095	0.0052	0.728	0.34	1.561	0.415009
SMI+	chr13:52110339:C:T	NEK5	pLoF	chr13	52110339	C	T	0.0008994	0.0009588	0.0008336	21903	19793	0.0025	0.0017	1.209	0.766	1.91	0.415011
SMI+	chr5:138886284:C:T	CTNNA1	damaging_missense	chr5	138886284	C	T	3.643e-05	2.317e-05	5.103e-05	21582	19596	0.0171	0.0116	0.385	0.039	3.829	0.415085
SMI+	chr8:105802688:A:G	ZFPM2	damaging_missense	chr8	105802688	A	G	0.001352	0.001457	0.001236	21957	19826	0	0	1.168	0.804	1.696	0.415158
SMI+	chr8:143868534:C:G	EPPK1	damaging_missense	chr8	143868534	C	G	7.181e-05	9.11e-05	5.044e-05	21955	19824	0.0001	0.0001	1.954	0.39	9.794	0.415216
SMI+	chr4:663126:AC:A	PDE6B	pLoF	chr4	663126	AC	A	0.0002345	0.0001889	0.0002845	21172	19333	0.0358	0.0249	0.686	0.277	1.699	0.415254
SMI+	chr12:109264238:C:CTGAT	ACACB	pLoF	chr12	109264238	C	CTGAT	7.486e-05	4.778e-05	0.0001044	20928	19148	0.0469	0.0342	0.512	0.102	2.567	0.415297
SMI+	chr8:97805464:A:AACATGTGCATTGCCATTGCGATTTCTCTTCTCATGATCCTGATATGTGCTAT	LAPTM4B	pLoF	chr8	97805464	A	AACATGTGCATTGCCATTGCGATTTCTCTTCTCATGATCCTGATATGTGCTAT	3.67e-05	2.335e-05	5.137e-05	21409	19468	0.025	0.0181	0.385	0.039	3.829	0.415334
SMI+	chr10:68416828:G:A	DNA2	damaging_missense	chr10	68416828	G	A	3.631e-05	2.309e-05	5.086e-05	21654	19660	0.0138	0.0084	0.385	0.039	3.835	0.41538
SMI+	chr12:110904655:AG:A	CCDC63	pLoF	chr12	110904655	AG	A	0.003042	0.003202	0.002866	21551	19541	0.0185	0.0144	1.11	0.863	1.427	0.415414
SMI+	chr5:76606228:C:T	IQGAP2	pLoF	chr5	76606228	C	T	0.0001559	0.0001826	0.0001264	21903	19786	0.0025	0.002	1.576	0.527	4.715	0.415477
SMI+	chr9:133256310:AGTGCTTCTCCGCCGTCTCCAGGAACAGCTTCAGGAAAGCCACGTATCTGCAAGGCAGGCGGACGGGGGCTGGGGGAGCCGCCGGCC:A	ABO	pLoF	chr9	133256310	AGTGCTTCTCCGCCGTCTCCAGGAACAGCTTCAGGAAAGCCACGTATCTGCAAGGCAGGCGGACGGGGGCTGGGGGAGCCGCCGGCC	A	4.808e-05	6.869e-05	2.53e-05	21836	19762	0.0056	0.0032	2.279	0.314	16.547	0.415488
SMI+	chr12:52491736:C:G	KRT6A	damaging_missense	chr12	52491736	C	G	3.605e-05	2.287e-05	5.063e-05	21862	19752	0.0044	0.0037	0.385	0.039	3.836	0.415521
SMI+	chr5:155014785:T:C	KIF4B	damaging_missense	chr5	155014785	T	C	0.0004308	0.000501	0.0003531	21958	19826	0	0	1.316	0.679	2.551	0.415556
SMI+	chr1:27334170:A:G	TMEM222	damaging_missense	chr1	27334170	A	G	7.196e-05	9.136e-05	5.051e-05	21892	19797	0.003	0.0015	1.955	0.389	9.817	0.415584
SMI+	chr15:45162276:T:C	DUOX1	damaging_missense	chr15	45162276	T	C	7.22e-05	4.58e-05	0.0001014	21833	19721	0.0057	0.0053	0.512	0.102	2.567	0.41572
SMI+	chr1:44138663:C:T	KLF18	pLoF	chr1	44138663	C	T	0.0002896	0.000345	0.0002284	21739	19698	0.01	0.0065	1.4	0.623	3.146	0.415797
SMI+	chr5:168566029:G:A	PANK3	pLoF	chr5	168566029	G	A	0.006298	0.006728	0.005825	21627	19658	0.0151	0.0085	1.075	0.903	1.281	0.415809
SMI+	7:122053978:G:C	PTPRZ1	damaging_missense	7	122053978	G	C	7.196e-05	9.132e-05	5.054e-05	21902	19787	0.0026	0.002	1.953	0.389	9.802	0.415843
SMI+	chr8:132661610:T:C	LRRC6	damaging_missense	chr8	132661610	T	C	7.197e-05	9.13e-05	5.056e-05	21906	19779	0.0024	0.0024	1.952	0.39	9.785	0.415908
SMI+	chr22:31133230:T:C	INPP5J	damaging_missense	chr22	31133230	T	C	7.218e-05	4.586e-05	0.0001012	21805	19757	0.007	0.0035	0.512	0.102	2.566	0.41596
SMI+	chr19:13768635:G:A	MRI1	damaging_missense	chr19	13768635	G	A	0.000995	0.0009581	0.001036	21919	19791	0.0018	0.0018	0.834	0.538	1.292	0.416077
SMI+	chr17:82017038:CCT:C	ASPSCR1	pLoF	chr17	82017038	CCT	C	0.0001318	0.0001596	0.000101	21934	19810	0.0011	0.0008	1.639	0.498	5.395	0.416111
SMI+	chr12:47879026:G:A	VDR	pLoF	chr12	47879026	G	A	0.0001817	0.0002078	0.0001529	21655	19627	0.0138	0.01	1.527	0.551	4.233	0.4162
SMI+	chr5:96785866:CCAGT:C	ERAP1	pLoF	chr5	96785866	CCAGT	C	0.001126	0.001186	0.00106	21929	19806	0.0013	0.001	1.185	0.787	1.782	0.41624
SMI+	chr5:154386425:T:C	GALNT10	damaging_missense	chr5	154386425	T	C	7.191e-05	9.129e-05	5.047e-05	21908	19812	0.0023	0.0007	1.952	0.389	9.79	0.416298
SMI+	chr9:133255936:GT:G	ABO	pLoF	chr9	133255936	GT	G	7.183e-05	9.115e-05	5.045e-05	21942	19821	0.0007	0.0003	1.951	0.389	9.781	0.416299
SMI+	chr5:272739:T:C	PDCD6	damaging_missense	chr5	272739	T	C	0.0003123	0.0003593	0.000261	20876	19154	0.0493	0.0339	1.388	0.629	3.063	0.416355
SMI+	chr9:69391745:C:T	FAM189A2	pLoF	chr9	69391745	C	T	3.608e-05	2.29e-05	5.066e-05	21832	19740	0.0057	0.0043	0.386	0.039	3.837	0.41638
SMI+	chr14:24324133:G:A	ADCY4	pLoF	chr14	24324133	G	A	0.0001318	0.0001596	0.000101	21933	19805	0.0011	0.0011	1.639	0.498	5.395	0.416545
SMI+	chr11:64807918:C:A	MEN1	damaging_missense	chr11	64807918	C	A	0.0002037	0.0001596	0.0002525	21927	19801	0.0014	0.0013	0.672	0.258	1.753	0.416566
SMI+	chr10:110812573:C:T	RBM20	pLoF	chr10	110812573	C	T	7.183e-05	4.556e-05	0.0001009	21949	19817	0.0004	0.0005	0.513	0.102	2.569	0.416649
SMI+	chr19:36058808:C:T	WDR62	damaging_missense	chr19	36058808	C	T	7.227e-05	9.179e-05	5.07e-05	21789	19724	0.0077	0.0051	1.95	0.389	9.77	0.416712
SMI+	chr20:23687087:C:A	CST4	pLoF	chr20	23687087	C	A	7.38e-05	9.38e-05	5.174e-05	21322	19326	0.029	0.0252	1.95	0.389	9.779	0.416728
SMI+	chr11:17632208:C:T	OTOG	damaging_missense	chr11	17632208	C	T	4.853e-05	6.928e-05	2.556e-05	21650	19560	0.014	0.0134	2.273	0.313	16.503	0.416755
SMI+	chr9:133939117:G:A	VAV2	pLoF	chr9	133939117	G	A	4.841e-05	6.92e-05	2.546e-05	21675	19638	0.0129	0.0095	2.274	0.313	16.521	0.416808
SMI+	chr16:2087923:TCCCTGCAGTGCAGGAAAGGTAGGGCCGGGTGGGG:T	TSC2	pLoF	chr16	2087923	TCCCTGCAGTGCAGGAAAGGTAGGGCCGGGTGGGG	T	0.0005968	0.0005344	0.0006655	21519	19534	0.02	0.0147	0.791	0.449	1.393	0.416821
SMI+	chr20:45841932:C:T	ACOT8	damaging_missense	chr20	45841932	C	T	7.208e-05	9.148e-05	5.061e-05	21863	19760	0.0043	0.0033	1.95	0.389	9.783	0.416828
SMI+	chr8:68331068:TCCGGCTCTCAGCGC:T	C8orf34	pLoF	chr8	68331068	TCCGGCTCTCAGCGC	T	0.03945	0.04034	0.03846	21887	19788	0.0032	0.0019	1.03	0.96	1.105	0.416838
SMI+	chr6:105129468:G:A	BVES	pLoF	chr6	105129468	G	A	3.618e-05	2.3e-05	5.072e-05	21743	19717	0.0098	0.0055	0.386	0.039	3.843	0.416889
SMI+	7:30429416:A:C	NOD1	damaging_missense	7	30429416	A	C	7.228e-05	4.588e-05	0.0001015	21794	19711	0.0075	0.0058	0.513	0.102	2.571	0.416913
SMI+	chr17:66884567:AGATGCTCAACAGGACCAAG:A	CACNG5	pLoF	chr17	66884567	AGATGCTCAACAGGACCAAG	A	3.622e-05	2.3e-05	5.083e-05	21743	19675	0.0098	0.0076	0.386	0.039	3.842	0.416917
SMI+	chr1:180020280:T:C	CEP350	damaging_missense	chr1	180020280	T	C	0.0001556	0.0001822	0.0001261	21958	19825	0	0.0001	1.574	0.526	4.705	0.416927
SMI+	chr11:15245921:C:T	INSC	damaging_missense	chr11	15245921	C	T	7.536e-05	4.793e-05	0.0001056	20864	18943	0.0498	0.0445	0.513	0.102	2.572	0.416961
SMI+	chr4:77011803:A:T	2026-09-11	damaging_missense	chr4	77011803	A	T	0.003201	0.00315	0.003258	21906	19797	0.0024	0.0015	0.904	0.708	1.154	0.417019
SMI+	chr2:37168043:A:AT	SULT6B1	pLoF	chr2	37168043	A	AT	7.273e-05	4.627e-05	0.0001018	21613	19638	0.0157	0.0095	0.513	0.102	2.57	0.417067
SMI+	chr19:1615471:G:A	TCF3	damaging_missense	chr19	1615471	G	A	7.21e-05	4.581e-05	0.0001011	21831	19779	0.0058	0.0024	0.513	0.102	2.572	0.417193
SMI+	chrX:38110408:G:A	SYTL5	damaging_missense	chrX	38110408	G	A	4.83e-05	6.907e-05	2.539e-05	21718	19694	0.0109	0.0067	1.949	0.389	9.77	0.417263
SMI+	chr14:49751757:G:A	KLHDC1	pLoF	chr14	49751757	G	A	4.797e-05	6.854e-05	2.524e-05	21885	19806	0.0033	0.001	2.276	0.312	16.604	0.417264
SMI+	chr19:50382151:TACACGCGC:T	NR1H2	pLoF	chr19	50382151	TACACGCGC	T	7.244e-05	9.199e-05	5.084e-05	21742	19671	0.0098	0.0078	1.949	0.389	9.767	0.417273
SMI+	chr5:126568271:G:A	ALDH7A1	pLoF	chr5	126568271	G	A	0.000866	0.0007919	0.0009474	21467	19527	0.0224	0.0151	0.823	0.515	1.317	0.417354
SMI+	chr3:51944521:CAAGT:C	PARP3	pLoF	chr3	51944521	CAAGT	C	0.0001321	9.141e-05	0.000177	21879	19771	0.0036	0.0028	0.611	0.185	2.012	0.417433
SMI+	chr2:210044001:AG:A	KANSL1L	pLoF	chr2	210044001	AG	A	4.787e-05	6.833e-05	2.522e-05	21953	19823	0.0002	0.0002	2.273	0.312	16.537	0.417469
SMI+	chr9:114376642:G:A	AKNA	pLoF	chr9	114376642	G	A	3.59e-05	2.277e-05	5.044e-05	21954	19825	0.0002	0.0001	0.387	0.039	3.848	0.417552
SMI+	chr2:43707400:G:T	PLEKHH2	pLoF	chr2	43707400	G	T	0.0001572	0.0001844	0.0001271	21688	19673	0.0123	0.0077	1.573	0.526	4.706	0.41756
SMI+	7:133937988:G:C	EXOC4	damaging_missense	7	133937988	G	C	4.788e-05	6.835e-05	2.523e-05	21947	19820	0.0005	0.0003	2.272	0.312	16.534	0.417659
SMI+	chr3:51638314:G:A	RAD54L2	damaging_missense	chr3	51638314	G	A	0.004747	0.004853	0.004631	21635	19650	0.0147	0.0089	1.087	0.889	1.328	0.41772
SMI+	chr19:49048252:A:G	CGB8	damaging_missense	chr19	49048252	A	G	7.544e-05	9.599e-05	5.283e-05	20835	18930	0.0511	0.0452	1.947	0.389	9.75	0.417791
SMI+	chr3:159886247:G:A	IQCJ-SCHIP1	damaging_missense	chr3	159886247	G	A	0.0001816	0.0002076	0.0001529	21677	19624	0.0128	0.0102	1.524	0.55	4.225	0.417816
SMI+	chr20:63350399:G:C	CHRNA4	damaging_missense	chr20	63350399	G	C	0.0002035	0.0002277	0.0001766	21955	19823	0.0001	0.0002	1.486	0.57	3.875	0.417884
SMI+	chr3:121045436:G:T	STXBP5L	damaging_missense	chr3	121045436	G	T	8.47e-05	0.0001154	5.089e-05	21670	19650	0.0131	0.0089	1.862	0.414	8.383	0.417955
SMI+	chr5:176578511:T:C	CDHR2	damaging_missense	chr5	176578511	T	C	5.998e-05	4.568e-05	7.581e-05	21892	19787	0.003	0.002	0.478	0.08	2.856	0.418045
SMI+	chr3:62753755:G:A	CADPS	damaging_missense	chr3	62753755	G	A	0.0004952	0.000414	0.000585	21741	19659	0.0099	0.0084	0.775	0.418	1.436	0.418059
SMI+	chr6:53018496:C:T	ICK	damaging_missense	chr6	53018496	C	T	0.0002434	0.0002786	0.0002046	21535	19554	0.0193	0.0137	1.44	0.596	3.483	0.418078
SMI+	chr11:134310609:G:GA	GLB1L3	pLoF	chr11	134310609	G	GA	0.001106	0.001007	0.001214	21837	19771	0.0055	0.0028	0.843	0.558	1.274	0.418081
SMI+	chr10:122598991:T:G	DMBT1	damaging_missense	chr10	122598991	T	G	9.577e-05	0.0001139	7.568e-05	21946	19819	0.0005	0.0004	1.78	0.441	7.194	0.418104
SMI+	chr8:29150331:C:G	KIF13B	damaging_missense	chr8	29150331	C	G	0.0001563	0.0001144	0.0002025	21844	19751	0.0052	0.0038	0.636	0.213	1.902	0.418106
SMI+	chr6:89180467:A:G	GABRR1	damaging_missense	chr6	89180467	A	G	9.595e-05	6.846e-05	0.0001264	21912	19777	0.0021	0.0025	0.562	0.139	2.271	0.418178
SMI+	chr19:54970175:C:T	NLRP2	pLoF	chr19	54970175	C	T	0.0002633	0.000205	0.0003279	21955	19823	0.0001	0.0002	0.706	0.304	1.639	0.41823
SMI+	chr11:59863993:AC:A	TCN1	pLoF	chr11	59863993	AC	A	0.003602	0.003348	0.003884	21956	19823	0.0001	0.0002	0.91	0.725	1.143	0.418251
SMI+	chr19:55032382:G:A	GP6	damaging_missense	chr19	55032382	G	A	7.181e-05	4.555e-05	0.0001009	21954	19822	0.0002	0.0002	0.514	0.103	2.575	0.418348
SMI+	chr19:55491016:C:A	SSC5D	pLoF	chr19	55491016	C	A	0.0008682	0.0008042	0.0009389	21762	19704	0.0089	0.0062	0.824	0.517	1.316	0.418352
SMI+	chr19:37738749:G:GT	ZNF573	pLoF	chr19	37738749	G	GT	0.0059	0.005943	0.005851	21957	19824	0	0.0001	0.928	0.774	1.112	0.418356
SMI+	chr15:54322054:C:CA	UNC13C	pLoF	chr15	54322054	C	CA	4.791e-05	6.838e-05	2.524e-05	21935	19806	0.001	0.001	2.269	0.312	16.5	0.41836
SMI+	chr17:15331095:A:T	TEKT3	pLoF	chr17	15331095	A	T	0.002142	0.001958	0.002345	21957	19826	0	0	0.885	0.658	1.19	0.41845
SMI+	chr15:84622024:AAG:A	ZSCAN2	pLoF	chr15	84622024	AAG	A	0.000168	0.000137	0.0002022	21894	19779	0.0029	0.0024	0.646	0.224	1.862	0.418473
SMI+	chr11:62663271:ATCTGCTGGAGGAGTTT:A	AP001458.2	pLoF	chr11	62663271	ATCTGCTGGAGGAGTTT	A	0.0006365	0.000595	0.0006824	21848	19784	0.005	0.0021	0.798	0.463	1.377	0.418532
SMI+	chr14:52274812:C:T	PTGDR	pLoF	chr14	52274812	C	T	0.0002635	0.0002964	0.0002272	21929	19810	0.0013	0.0008	1.417	0.609	3.295	0.418543
SMI+	chr19:35248967:GC:G	LSR	pLoF	chr19	35248967	GC	G	7.231e-05	9.18e-05	5.075e-05	21786	19703	0.0078	0.0062	1.947	0.388	9.779	0.418609
SMI+	chr14:64951650:GCCCTGCAGTGT:G	RAB15	pLoF	chr14	64951650	GCCCTGCAGTGT	G	0.0003649	0.0003015	0.0004349	21558	19544	0.0182	0.0142	0.742	0.361	1.528	0.418649
SMI+	chr14:31129395:C:T	HECTD1	damaging_missense	chr14	31129395	C	T	4.796e-05	6.846e-05	2.527e-05	21912	19789	0.0021	0.0019	2.267	0.312	16.481	0.418736
SMI+	chrX:100633469:G:A	TSPAN6	damaging_missense	chrX	100633469	G	A	0.0008254	0.0007202	0.0009398	20828	19152	0.0515	0.034	0.84	0.551	1.281	0.418767
SMI+	chr12:2856988:AC:A	TEX52	pLoF	chr12	2856988	AC	A	7.266e-05	4.614e-05	0.000102	21674	19616	0.0129	0.0106	0.514	0.102	2.58	0.418851
SMI+	chr20:23397091:G:C	NAPB	pLoF	chr20	23397091	G	C	3.61e-05	2.292e-05	5.068e-05	21819	19731	0.0063	0.0048	0.388	0.039	3.856	0.418968
SMI+	chr17:63948057:C:T	SCN4A	damaging_missense	chr17	63948057	C	T	3.722e-05	2.374e-05	5.197e-05	21061	19241	0.0408	0.0295	0.388	0.039	3.855	0.419021
SMI+	chr22:39017912:C:G	APOBEC3C	damaging_missense	chr22	39017912	C	G	7.193e-05	9.125e-05	5.053e-05	21917	19790	0.0019	0.0018	1.944	0.388	9.746	0.419023
SMI+	chr2:167243979:C:T	XIRP2	pLoF	chr2	167243979	C	T	0.0001795	0.0001366	0.000227	21958	19826	0	0	0.657	0.237	1.821	0.419049
SMI+	chr2:58160147:ACT:A	FANCL	pLoF	chr2	58160147	ACT	A	0.001364	0.001435	0.001286	21954	19822	0.0002	0.0002	1.165	0.804	1.688	0.41908
SMI+	chr16:66910347:C:CG	CDH16	pLoF	chr16	66910347	C	CG	0.0001799	0.000137	0.0002274	21894	19785	0.0029	0.0021	0.657	0.237	1.821	0.419186
SMI+	chr12:54575196:T:G	PDE1B	damaging_missense	chr12	54575196	T	G	0.001256	0.001152	0.001369	20831	18991	0.0513	0.0421	0.849	0.572	1.262	0.419237
SMI+	chr3:165017806:CAT:C	SI	pLoF	chr3	165017806	CAT	C	7.182e-05	9.112e-05	5.045e-05	21949	19822	0.0004	0.0002	1.944	0.388	9.748	0.41924
SMI+	chr12:8843328:AAG:A	A2ML1	pLoF	chr12	8843328	AAG	A	0.006082	0.005731	0.00647	21898	19783	0.0027	0.0022	0.93	0.78	1.109	0.419248
SMI+	chr2:27092357:G:A	KHK	damaging_missense	chr2	27092357	G	A	0.0004319	0.0003537	0.0005178	21203	19314	0.0344	0.0258	0.759	0.389	1.481	0.419292
SMI+	chr17:1883812:G:GT	RPA1	pLoF	chr17	1883812	G	GT	4.839e-05	6.922e-05	2.543e-05	21669	19660	0.0132	0.0084	2.265	0.311	16.47	0.41931
SMI+	chr17:58155318:CCA:C	OR4D1	pLoF	chr17	58155318	CCA	C	0.004571	0.004645	0.004489	21958	19826	0	0	1.087	0.888	1.332	0.419311
SMI+	chr9:116733514:G:T	ASTN2	damaging_missense	chr9	116733514	G	T	7.344e-05	9.347e-05	5.142e-05	21398	19449	0.0255	0.019	1.943	0.388	9.738	0.419372
SMI+	chr2:191414611:TGACCAAG:T	MYO1B	pLoF	chr2	191414611	TGACCAAG	T	4.796e-05	6.844e-05	2.527e-05	21917	19788	0.0019	0.0019	2.265	0.311	16.47	0.419411
SMI+	chr2:201348261:GATTT:G	ALS2CR12	pLoF	chr2	201348261	GATTT	G	0.0001832	0.0001402	0.0002302	21398	19545	0.0255	0.0142	0.657	0.237	1.821	0.419482
SMI+	chr10:73799090:C:T	ZSWIM8	damaging_missense	chr10	73799090	C	T	7.183e-05	4.556e-05	0.0001009	21947	19817	0.0005	0.0005	0.515	0.103	2.581	0.419538
SMI+	chr1:999808:G:A	HES4	pLoF	chr1	999808	G	A	0.005162	0.004923	0.005427	21939	19809	0.0009	0.0009	0.924	0.763	1.119	0.4196
SMI+	chr11:18402998:C:T	LDHA	damaging_missense	chr11	18402998	C	T	0.001369	0.001486	0.001239	21872	19772	0.0039	0.0027	1.165	0.804	1.69	0.419631
SMI+	chr19:48077775:TG:T	PLA2G4C	pLoF	chr19	48077775	TG	T	0.001582	0.001703	0.001449	20842	18979	0.0508	0.0427	1.157	0.812	1.647	0.419673
SMI+	chr14:91475926:A:G	PPP4R3A	damaging_missense	chr14	91475926	A	G	9.576e-05	6.833e-05	0.0001261	21951	19818	0.0003	0.0004	0.563	0.139	2.275	0.419682
SMI+	chr6:110456623:G:A	SLC22A16	pLoF	chr6	110456623	G	A	0.0002275	0.0001824	0.0002776	21935	19816	0.001	0.0005	0.688	0.278	1.705	0.419703
SMI+	chr10:12107990:C:T	DHTKD1	damaging_missense	chr10	12107990	C	T	0.0001936	0.000231	0.0001524	21641	19683	0.0144	0.0072	1.503	0.559	4.042	0.419768
SMI+	chr3:165039921:C:T	SI	damaging_missense	chr3	165039921	C	T	4.791e-05	6.839e-05	2.523e-05	21933	19815	0.0011	0.0006	2.263	0.311	16.446	0.419785
SMI+	chr12:85029771:CA:C	TSPAN19	pLoF	chr12	85029771	CA	C	0.005078	0.004718	0.005476	21938	19812	0.0009	0.0007	0.923	0.76	1.121	0.419966
SMI+	chr1:182056473:A:G	ZNF648	damaging_missense	chr1	182056473	A	G	7.18e-05	9.109e-05	5.044e-05	21956	19826	0.0001	0	1.942	0.387	9.749	0.419971
SMI+	chr20:31605637:C:T	ID1	damaging_missense	chr20	31605637	C	T	0.0002154	0.0002505	0.0001766	21956	19821	0.0001	0.0003	1.467	0.578	3.726	0.420007
SMI+	chr17:69175446:AC:A	ABCA10	pLoF	chr17	69175446	AC	A	9.622e-05	6.866e-05	0.0001267	21846	19725	0.0051	0.0051	0.563	0.139	2.275	0.420086
SMI+	chr5:181050253:AC:A	BTNL9	pLoF	chr5	181050253	AC	A	0.008443	0.008228	0.00868	21937	19816	0.001	0.0005	0.94	0.81	1.092	0.420204
SMI+	chr20:64028563:AACTCCGGTAAGGGGGTGCCCCG:A	PRPF6	pLoF	chr20	64028563	AACTCCGGTAAGGGGGTGCCCCG	A	0.0001229	9.402e-05	0.0001544	21273	19427	0.0312	0.0201	0.597	0.171	2.091	0.420229
SMI+	chr17:40866750:A:G	KRT12	damaging_missense	chr17	40866750	A	G	0.001568	0.001389	0.001765	21958	19825	0	0.0001	0.867	0.613	1.226	0.420435
SMI+	chr20:33056582:TG:T	BPIFB3	pLoF	chr20	33056582	TG	T	0.001753	0.001601	0.001921	21861	19779	0.0044	0.0024	0.875	0.632	1.211	0.420436
SMI+	chr4:47536706:CTA:C	ATP10D	pLoF	chr4	47536706	CTA	C	0.0001795	0.0001366	0.000227	21958	19826	0	0	0.657	0.237	1.825	0.420489
SMI+	chr20:44626498:A:G	ADA	damaging_missense	chr20	44626498	A	G	7.303e-05	4.646e-05	0.0001023	21525	19556	0.0197	0.0136	0.516	0.103	2.583	0.420495
SMI+	chr2:195861760:C:T	DNAH7	damaging_missense	chr2	195861760	C	T	0.0003716	0.0004109	0.0003282	21905	19805	0.0024	0.0011	1.339	0.658	2.723	0.420522
SMI+	chr5:40955428:G:C	C7	damaging_missense	chr5	40955428	G	C	0.000216	0.0002513	0.000177	21882	19777	0.0035	0.0025	1.467	0.578	3.724	0.420573
SMI+	chr3:111623753:G:A	CD96	pLoF	chr3	111623753	G	A	0.001139	0.00121	0.00106	21903	19811	0.0025	0.0008	1.182	0.787	1.774	0.420583
SMI+	chr17:33111992:C:G	ASIC2	damaging_missense	chr17	33111992	C	G	0.0001562	0.0001144	0.0002024	21846	19764	0.0051	0.0031	0.638	0.213	1.907	0.420591
SMI+	chrX:38318904:C:CA	RPGR	pLoF	chrX	38318904	C	CA	4.81e-05	6.868e-05	2.533e-05	21840	19743	0.0054	0.0042	2.261	0.31	16.462	0.42065
SMI+	chr12:40340400:G:A	LRRK2	damaging_missense	chr12	40340400	G	A	0.0005988	0.0006379	0.0005554	21946	19807	0.0005	0.001	1.258	0.719	2.2	0.420667
SMI+	chr19:45348913:C:T	KLC3	pLoF	chr19	45348913	C	T	0.0001689	0.0002068	0.0001269	21755	19696	0.0092	0.0066	1.502	0.558	4.045	0.420746
SMI+	chr17:61897549:AC:A	INTS2	pLoF	chr17	61897549	AC	A	3.591e-05	2.278e-05	5.046e-05	21948	19819	0.0005	0.0004	0.389	0.039	3.868	0.420772
SMI+	chr5:77438301:TCA:T	WDR41	pLoF	chr5	77438301	TCA	T	4.816e-05	6.879e-05	2.535e-05	21805	19721	0.007	0.0053	2.26	0.31	16.45	0.420815
SMI+	chr22:24751398:A:C	PIWIL3	damaging_missense	chr22	24751398	A	C	4.814e-05	6.88e-05	2.533e-05	21803	19741	0.0071	0.0043	2.259	0.311	16.419	0.420821
SMI+	chr17:40488835:G:A	TNS4	pLoF	chr17	40488835	G	A	0.0002887	0.0003206	0.0002533	21833	19739	0.0057	0.0044	1.393	0.622	3.119	0.420885
SMI+	chr19:39532515:G:C	EID2B	damaging_missense	chr19	39532515	G	C	0.0002041	0.00016	0.0002529	21873	19770	0.0039	0.0028	0.675	0.259	1.759	0.420923
SMI+	chrX:151743739:G:T	CNGA2	damaging_missense	chrX	151743739	G	T	0.0001317	9.115e-05	0.0001767	21943	19812	0.0007	0.0007	0.658	0.237	1.824	0.420973
SMI+	chr17:75286634:T:C	SLC25A19	damaging_missense	chr17	75286634	T	C	0.0001452	0.0001152	0.0001784	21701	19624	0.0117	0.0102	0.625	0.199	1.962	0.42102
SMI+	chr5:139392884:A:G	PROB1	damaging_missense	chr5	139392884	A	G	0.0004428	0.000501	0.0003783	21954	19825	0.0002	0.0001	1.306	0.681	2.504	0.421183
SMI+	chr19:55198667:T:TA	PTPRH	pLoF	chr19	55198667	T	TA	0.001565	0.001652	0.001469	21797	19736	0.0073	0.0045	1.154	0.814	1.634	0.42122
SMI+	chr2:74524165:C:A	DQX1	pLoF	chr2	74524165	C	A	3.594e-05	2.281e-05	5.048e-05	21923	19808	0.0016	0.0009	0.39	0.039	3.872	0.42127
SMI+	chr4:55367658:CT:C	SRD5A3	pLoF	chr4	55367658	CT	C	0.0003112	0.0002733	0.0003531	21955	19822	0.0001	0.0002	0.727	0.334	1.582	0.42128
SMI+	chrX:48266311:G:A	SSX1	pLoF	chrX	48266311	G	A	0.0002755	0.0003103	0.0002371	20947	18976	0.046	0.0429	1.345	0.653	2.766	0.421289
SMI+	chr1:164563243:A:G	PBX1	damaging_missense	chr1	164563243	A	G	3.623e-05	2.303e-05	5.079e-05	21708	19690	0.0114	0.0069	0.39	0.039	3.877	0.421495
SMI+	chrX:72139278:T:C	NHSL2	damaging_missense	chrX	72139278	T	C	4.869e-05	2.325e-05	7.664e-05	21506	19573	0.0206	0.0128	0.517	0.103	2.587	0.421548
SMI+	chr1:197607084:G:A	DENND1B	damaging_missense	chr1	197607084	G	A	0.001606	0.001688	0.001515	21919	19804	0.0018	0.0011	1.149	0.818	1.614	0.421555
SMI+	chr1:44801674:G:T	PLK3	damaging_missense	chr1	44801674	G	T	0.0003941	0.0003542	0.0004376	21175	19425	0.0357	0.0202	0.75	0.372	1.513	0.421589
SMI+	chr13:37045320:CAA:C	SUPT20H	pLoF	chr13	37045320	CAA	C	3.594e-05	2.28e-05	5.046e-05	21926	19816	0.0015	0.0005	0.39	0.039	3.881	0.421623
SMI+	chr3:132483431:A:C	DNAJC13	damaging_missense	chr3	132483431	A	C	9.593e-05	6.847e-05	0.0001263	21907	19790	0.0023	0.0018	0.564	0.139	2.283	0.421788
SMI+	chr17:18959193:G:A	SLC5A10	damaging_missense	chr17	18959193	G	A	7.201e-05	9.135e-05	5.058e-05	21894	19769	0.0029	0.0029	1.936	0.386	9.696	0.421792
SMI+	chr4:146909204:TCGCAG:T	TTC29	pLoF	chr4	146909204	TCGCAG	T	0.0001558	0.0001825	0.0001262	21920	19802	0.0017	0.0012	1.567	0.524	4.688	0.421855
SMI+	chr19:41397307:CAG:C	EXOSC5	pLoF	chr19	41397307	CAG	C	0.0001578	0.0001157	0.0002043	21611	19578	0.0158	0.0125	0.638	0.213	1.909	0.421916
SMI+	chr17:75589258:C:CGTGG	MYO15B	pLoF	chr17	75589258	C	CGTGG	7.351e-05	4.684e-05	0.0001028	21348	19464	0.0278	0.0183	0.517	0.103	2.589	0.421925
SMI+	chr17:75625232:CCT:C	MYO15B	pLoF	chr17	75625232	CCT	C	0.0005088	0.0005539	0.000459	21665	19607	0.0133	0.0111	1.284	0.697	2.364	0.421932
SMI+	chr11:4545928:T:TCA	OR52M1	pLoF	chr11	4545928	T	TCA	0.003111	0.002847	0.003405	21956	19825	0.0001	0.0001	0.905	0.708	1.155	0.421986
SMI+	chr4:119259873:T:C	USP53	damaging_missense	chr4	119259873	T	C	0.0003112	0.0002733	0.0003531	21951	19823	0.0003	0.0002	0.727	0.334	1.582	0.422072
SMI+	chr2:3499063:C:T	ADI1	damaging_missense	chr2	3499063	C	T	0.0007099	0.0007561	0.0006588	21822	19733	0.0062	0.0047	1.231	0.742	2.042	0.422083
SMI+	chr10:91840657:G:A	TNKS2	damaging_missense	chr10	91840657	G	A	0.0004079	0.0004568	0.0003538	21891	19787	0.0031	0.002	1.32	0.67	2.601	0.422111
SMI+	chr2:27638953:G:C	GPN1	damaging_missense	chr2	27638953	G	C	7.187e-05	4.559e-05	0.000101	21933	19809	0.0011	0.0009	0.517	0.103	2.591	0.422112
SMI+	chr15:99131412:G:T	SYNM	pLoF	chr15	99131412	G	T	0.001221	0.001298	0.001135	21957	19824	0	0.0001	1.174	0.793	1.739	0.422153
SMI+	chr8:55750966:CT:C	TMEM68	pLoF	chr8	55750966	CT	C	0.0004695	0.0005506	0.00038	21795	19738	0.0074	0.0044	1.298	0.687	2.453	0.422225
SMI+	chr21:42084101:C:T	UMODL1	pLoF	chr21	42084101	C	T	0.0006002	0.0006561	0.0005389	21338	19483	0.0282	0.0173	1.254	0.721	2.182	0.422287
SMI+	chr11:5737002:CTTAT:C	OR56B1	pLoF	chr11	5737002	CTTAT	C	0.0001197	9.108e-05	0.0001513	21958	19824	0	0.0001	0.599	0.172	2.093	0.422311
SMI+	chrX:141879368:GCTACACCCTTTCCCTTC:G	MAGEC3	pLoF	chrX	141879368	GCTACACCCTTTCCCTTC	G	0.01809	0.0172	0.01907	21628	19614	0.015	0.0107	0.964	0.881	1.054	0.422322
SMI+	chr4:52060418:G:T	SPATA18	pLoF	chr4	52060418	G	T	9.67e-05	6.911e-05	0.0001272	21704	19659	0.0116	0.0084	0.565	0.14	2.281	0.422352
SMI+	chr1:229636696:G:T	URB2	pLoF	chr1	229636696	G	T	4.787e-05	6.832e-05	2.522e-05	21957	19825	0	0.0001	2.257	0.309	16.498	0.422454
SMI+	chr2:25234373:C:T	DNMT3A	damaging_missense	chr2	25234373	C	T	0.000121	9.226e-05	0.0001528	21679	19628	0.0127	0.01	0.599	0.172	2.094	0.422457
SMI+	chr22:16992077:G:T	GAB4	damaging_missense	chr22	16992077	G	T	0.0006874	0.000735	0.0006348	21769	19692	0.0086	0.0068	1.239	0.734	2.092	0.422477
SMI+	chr19:49669110:C:T	BCL2L12	pLoF	chr19	49669110	C	T	0.002598	0.002681	0.002506	21823	19751	0.0061	0.0038	1.117	0.853	1.463	0.422532
SMI+	chr14:24507422:G:T	CMA1	pLoF	chr14	24507422	G	T	0.0003117	0.000251	0.0003788	21911	19800	0.0021	0.0013	0.728	0.336	1.58	0.422619
SMI+	chr3:19933614:T:TC	EFHB	pLoF	chr3	19933614	T	TC	0.0002513	0.0002049	0.0003026	21957	19825	0	0.0001	0.702	0.296	1.666	0.422701
SMI+	chr11:17611420:T:A	OTOG	pLoF	chr11	17611420	T	A	9.694e-05	6.936e-05	0.0001273	21625	19639	0.0152	0.0094	0.565	0.14	2.284	0.422759
SMI+	chr9:108855362:C:T	ACTL7B	damaging_missense	chr9	108855362	C	T	7.18e-05	9.109e-05	5.045e-05	21957	19823	0	0.0002	1.933	0.385	9.698	0.423085
SMI+	chr13:28710759:C:A	SLC46A3	pLoF	chr13	28710759	C	A	0.0003479	0.000297	0.0004042	21885	19792	0.0033	0.0017	0.741	0.355	1.544	0.423132
SMI+	chr4:68476382:T:G	TMPRSS11E	damaging_missense	chr4	68476382	T	G	0.0001556	0.0001822	0.0001261	21951	19818	0.0003	0.0004	1.565	0.523	4.681	0.423141
SMI+	chr2:178569243:C:A	TTN	damaging_missense	chr2	178569243	C	A	9.573e-05	6.831e-05	0.0001261	21958	19826	0	0	0.565	0.14	2.284	0.423181
SMI+	chr10:102473985:G:T	MFSD13A	damaging_missense	chr10	102473985	G	T	0.0001322	0.0001602	0.0001013	21852	19742	0.0048	0.0042	1.627	0.494	5.357	0.423267
SMI+	chr4:159353869:GGT:G	RAPGEF2	pLoF	chr4	159353869	GGT	G	7.18e-05	9.108e-05	5.045e-05	21958	19823	0	0.0002	1.932	0.385	9.681	0.42336
SMI+	chr4:159353873:A:AAC	RAPGEF2	pLoF	chr4	159353873	A	AAC	7.181e-05	9.11e-05	5.044e-05	21953	19826	0.0002	0	1.932	0.385	9.681	0.42336
SMI+	chr19:47355346:T:G	DHX34	damaging_missense	chr19	47355346	T	G	0.0001338	0.0001624	0.0001022	21547	19562	0.0187	0.0133	1.627	0.494	5.356	0.423526
SMI+	chr12:55027298:AG:A	NEUROD4	pLoF	chr12	55027298	AG	A	7.181e-05	4.555e-05	0.0001009	21954	19825	0.0002	0.0001	0.518	0.103	2.595	0.42353
SMI+	chr14:24507398:AT:A	CMA1	pLoF	chr14	24507398	AT	A	0.0004198	0.0004567	0.0003791	21898	19786	0.0027	0.002	1.314	0.673	2.564	0.423564
SMI+	chr3:49902732:T:C	MST1R	damaging_missense	chr3	49902732	T	C	0.0001915	0.0001594	0.000227	21957	19825	0	0.0001	0.667	0.248	1.798	0.42371
SMI+	chr1:227733437:AGC:A	JMJD4	pLoF	chr1	227733437	AGC	A	9.623e-05	6.871e-05	0.0001267	21830	19735	0.0058	0.0046	0.565	0.14	2.287	0.423762
SMI+	7:158934155:G:A	WDR60	pLoF	7	158934155	G	A	3.599e-05	2.284e-05	5.052e-05	21887	19793	0.0032	0.0017	0.392	0.039	3.891	0.423802
SMI+	chr15:40955445:C:T	CHAC1	pLoF	chr15	40955445	C	T	7.212e-05	9.155e-05	5.064e-05	21846	19749	0.0051	0.0039	1.932	0.385	9.709	0.423816
SMI+	7:149250171:C:T	ZNF212	pLoF	7	149250171	C	T	7.223e-05	9.174e-05	5.067e-05	21800	19734	0.0072	0.0046	1.93	0.385	9.668	0.423828
SMI+	chr2:106424392:A:G	RGPD3	damaging_missense	chr2	106424392	A	G	4.787e-05	6.832e-05	2.522e-05	21957	19826	0	0	2.247	0.309	16.337	0.423831
SMI+	chr19:38512253:T:C	RYR1	damaging_missense	chr19	38512253	T	C	0.0004674	0.0003879	0.0005554	21913	19805	0.002	0.0011	0.772	0.41	1.455	0.423923
SMI+	chr2:61122145:C:T	KIAA1841	pLoF	chr2	61122145	C	T	7.184e-05	4.557e-05	0.0001009	21944	19813	0.0006	0.0007	0.518	0.103	2.596	0.423955
SMI+	chr22:30470579:G:A	SEC14L3	pLoF	chr22	30470579	G	A	7.245e-05	4.599e-05	0.0001017	21743	19663	0.0098	0.0082	0.518	0.103	2.599	0.423955
SMI+	chr11:1929825:C:CCAAGTGAGTGTGGGGTCCTGGCAGGCCCGCTGCTGAGTGTGTTCTGGGGTGGGGGTGGT	TNNT3	pLoF	chr11	1929825	C	CCAAGTGAGTGTGGGGTCCTGGCAGGCCCGCTGCTGAGTGTGTTCTGGGGTGGGGGTGGT	9.64e-05	6.882e-05	0.0001269	21797	19695	0.0073	0.0066	0.565	0.14	2.288	0.423992
SMI+	chr14:104104303:G:A	ASPG	pLoF	chr14	104104303	G	A	7.325e-05	4.652e-05	0.0001028	21498	19455	0.021	0.0187	0.518	0.103	2.597	0.424045
SMI+	chr12:6824094:C:G	GPR162	damaging_missense	chr12	6824094	C	G	7.182e-05	9.111e-05	5.045e-05	21952	19821	0.0003	0.0003	1.93	0.385	9.68	0.424082
SMI+	chr5:138018976:C:T	FAM13B	damaging_missense	chr5	138018976	C	T	0.0009611	0.0008688	0.001063	21870	19747	0.004	0.004	0.835	0.536	1.3	0.424099
SMI+	chr9:109137467:C:T	FRRS1L	damaging_missense	chr9	109137467	C	T	0.0008052	0.0006868	0.0009361	21840	19763	0.0054	0.0032	0.821	0.507	1.331	0.424223
SMI+	chr2:219556093:G:GA	OBSL1	pLoF	chr2	219556093	G	GA	0.002933	0.003075	0.002776	21949	19812	0.0004	0.0007	1.109	0.86	1.429	0.424229
SMI+	chr14:102233750:T:G	MOK	damaging_missense	chr14	102233750	T	G	0.0004099	0.000345	0.0004815	21740	19731	0.0099	0.0048	0.758	0.384	1.495	0.424278
SMI+	chr1:160174606:G:A	ATP1A4	damaging_missense	chr1	160174606	G	A	7.214e-05	4.577e-05	0.0001013	21847	19740	0.0051	0.0043	0.518	0.103	2.602	0.424301
SMI+	chr3:50185917:G:A	SEMA3F	damaging_missense	chr3	50185917	G	A	3.596e-05	2.281e-05	5.052e-05	21920	19796	0.0017	0.0015	0.392	0.04	3.894	0.424301
SMI+	7:107412558:G:A	COG5	pLoF	7	107412558	G	A	4.799e-05	6.854e-05	2.526e-05	21885	19794	0.0033	0.0016	2.245	0.309	16.319	0.424376
SMI+	chr5:109100485:A:G	FER	damaging_missense	chr5	109100485	A	G	3.606e-05	2.289e-05	5.061e-05	21842	19759	0.0053	0.0034	0.392	0.04	3.896	0.424466
SMI+	chr19:38304405:TG:T	AC011479.1	pLoF	chr19	38304405	TG	T	0.0003972	0.0004355	0.0003548	21816	19728	0.0065	0.0049	1.324	0.665	2.634	0.424473
SMI+	chr13:38872875:A:G	FREM2	damaging_missense	chr13	38872875	A	G	3.596e-05	2.282e-05	5.05e-05	21909	19802	0.0022	0.0012	0.392	0.039	3.9	0.424526
SMI+	chr10:5641852:G:T	ASB13	pLoF	chr10	5641852	G	T	7.203e-05	9.137e-05	5.06e-05	21888	19764	0.0032	0.0031	1.93	0.384	9.688	0.424538
SMI+	chr8:144040406:G:T	SPATC1	pLoF	chr8	144040406	G	T	0.001522	0.001391	0.001666	21927	19804	0.0014	0.0011	0.868	0.612	1.229	0.424549
SMI+	chr1:227748163:C:T	SNAP47	pLoF	chr1	227748163	C	T	0.000383	0.0004328	0.0003279	21951	19822	0.0003	0.0002	1.33	0.66	2.679	0.424562
SMI+	chr6:155428955:TG:T	NOX3	pLoF	chr6	155428955	TG	T	9.588e-05	6.842e-05	0.0001263	21924	19793	0.0015	0.0017	0.566	0.14	2.288	0.424565
SMI+	chr19:13968863:G:A	RFX1	damaging_missense	chr19	13968863	G	A	7.279e-05	4.624e-05	0.0001021	21625	19589	0.0152	0.012	0.519	0.104	2.599	0.424628
SMI+	chr12:101193766:G:T	SLC5A8	damaging_missense	chr12	101193766	G	T	0.0003475	0.0003877	0.000303	21922	19800	0.0016	0.0013	1.348	0.647	2.809	0.424684
SMI+	chr12:101193770:T:A	SLC5A8	pLoF	chr12	101193770	T	A	0.0003479	0.0003882	0.0003032	21896	19786	0.0028	0.002	1.348	0.647	2.809	0.424684
SMI+	chr16:74716563:CAG:C	FA2H	pLoF	chr16	74716563	CAG	C	7.236e-05	4.595e-05	0.0001015	21764	19697	0.0088	0.0065	0.519	0.103	2.6	0.424702
SMI+	chr1:151831737:G:A	RORC	pLoF	chr1	151831737	G	A	0.0001929	0.0002296	0.0001523	21773	19703	0.0084	0.0062	1.497	0.556	4.035	0.424745
SMI+	chr3:64686819:A:AG	ADAMTS9	pLoF	chr3	64686819	A	AG	7.182e-05	4.556e-05	0.0001009	21949	19822	0.0004	0.0002	0.518	0.103	2.603	0.424762
SMI+	chr19:20807127:C:G	ZNF66	pLoF	chr19	20807127	C	G	7.189e-05	9.12e-05	5.051e-05	21929	19800	0.0013	0.0013	1.928	0.385	9.661	0.424835
SMI+	chr10:133457318:GTCCCTGCGCGGGAC:G	SCART1	pLoF	chr10	133457318	GTCCCTGCGCGGGAC	G	0.003004	0.002835	0.003189	21165	19283	0.0361	0.0274	0.901	0.699	1.163	0.425043
SMI+	chr19:853390:T:G	ELANE	damaging_missense	chr19	853390	T	G	7.361e-05	9.424e-05	5.12e-05	21222	19533	0.0335	0.0148	1.931	0.383	9.727	0.425061
SMI+	chr15:31035551:G:A	TRPM1	pLoF	chr15	31035551	G	A	0.0003623	0.0002989	0.0004325	21746	19655	0.0097	0.0086	0.745	0.362	1.535	0.425075
SMI+	chr19:49932983:A:G	ATF5	damaging_missense	chr19	49932983	A	G	0.0002171	0.0002536	0.0001771	21684	19766	0.0125	0.003	1.461	0.575	3.711	0.425082
SMI+	chr19:45385655:TTGCA:T	PPP1R13L	pLoF	chr19	45385655	TTGCA	T	3.596e-05	2.283e-05	5.047e-05	21902	19813	0.0026	0.0007	0.393	0.04	3.9	0.425127
SMI+	chr8:27599973:C:G	CLU	damaging_missense	chr8	27599973	C	G	0.0002067	0.000232	0.0001788	21552	19577	0.0185	0.0126	1.477	0.566	3.853	0.425239
SMI+	chr2:226798449:G:A	IRS1	damaging_missense	chr2	226798449	G	A	0.0001796	0.000205	0.0001514	21947	19820	0.0005	0.0003	1.514	0.546	4.2	0.42543
SMI+	chr1:205343496:C:T	KLHDC8A	damaging_missense	chr1	205343496	C	T	3.596e-05	2.281e-05	5.05e-05	21916	19801	0.0019	0.0013	0.393	0.039	3.912	0.425516
SMI+	chr6:30910046:CATTGCCCTTCTGGGTGGGT:C	GTF2H4	pLoF	chr6	30910046	CATTGCCCTTCTGGGTGGGT	C	7.215e-05	9.16e-05	5.064e-05	21834	19747	0.0056	0.004	1.926	0.384	9.652	0.425547
SMI+	chr19:37363467:T:C	HKR1	damaging_missense	chr19	37363467	T	C	7.181e-05	9.109e-05	5.045e-05	21957	19821	0	0.0003	1.925	0.384	9.645	0.42558
SMI+	chr2:174915140:C:A	CHN1	damaging_missense	chr2	174915140	C	A	4.839e-05	6.925e-05	2.542e-05	21660	19671	0.0136	0.0078	2.241	0.308	16.314	0.42562
SMI+	chr8:67506879:G:A	CPA6	pLoF	chr8	67506879	G	A	7.237e-05	9.187e-05	5.08e-05	21769	19684	0.0086	0.0072	1.925	0.384	9.64	0.425707
SMI+	chr3:182879540:G:T	ATP11B	damaging_missense	chr3	182879540	G	T	0.0003115	0.0002508	0.0003788	21931	19799	0.0012	0.0014	0.73	0.336	1.584	0.425733
SMI+	chr19:49347354:G:T	TEAD2	damaging_missense	chr19	49347354	G	T	3.644e-05	2.32e-05	5.101e-05	21554	19604	0.0184	0.0112	0.394	0.04	3.905	0.425803
SMI+	chr11:47475336:C:T	CELF1	damaging_missense	chr11	47475336	C	T	3.641e-05	2.313e-05	5.108e-05	21618	19579	0.0155	0.0125	0.394	0.04	3.906	0.425903
SMI+	chr15:42689333:A:AAC	STARD9	pLoF	chr15	42689333	A	AAC	0.0001316	0.0001594	0.0001009	21956	19825	0.0001	0.0001	1.623	0.493	5.343	0.425977
SMI+	chr3:139539539:GA:G	RBP1	pLoF	chr3	139539539	GA	G	7.185e-05	4.558e-05	0.0001009	21939	19817	0.0009	0.0005	0.52	0.104	2.605	0.426032
SMI+	chr19:49652768:G:T	SCAF1	damaging_missense	chr19	49652768	G	T	0.0002034	0.0001594	0.0002522	21957	19824	0	0.0001	0.678	0.26	1.766	0.426035
SMI+	chr19:49422553:TC:T	PTH2	pLoF	chr19	49422553	TC	T	0.0007719	0.0006899	0.0008623	21741	19714	0.0099	0.0056	0.818	0.499	1.342	0.426085
SMI+	chr8:18804560:A:C	PSD3	damaging_missense	chr8	18804560	A	C	7.182e-05	9.112e-05	5.045e-05	21950	19822	0.0004	0.0002	1.924	0.384	9.649	0.42615
SMI+	chr15:79899104:G:GA	ST20	pLoF	chr15	79899104	G	GA	0.0002754	0.0003191	0.000227	21940	19820	0.0008	0.0003	1.398	0.613	3.191	0.426162
SMI+	chr1:6452066:G:C	ESPN	damaging_missense	chr1	6452066	G	C	3.607e-05	2.291e-05	5.06e-05	21822	19762	0.0062	0.0032	0.394	0.04	3.908	0.426165
SMI+	7:48219490:C:T	ABCA13	pLoF	7	48219490	C	T	0.0002655	0.000207	0.0003301	21735	19692	0.0102	0.0068	0.71	0.306	1.649	0.426251
SMI+	chr12:118016841:C:CT	RFC5	pLoF	chr12	118016841	C	CT	0.0003984	0.0004603	0.0003302	21725	19688	0.0106	0.007	1.323	0.664	2.638	0.426287
SMI+	chr8:42732143:T:G	CHRNB3	damaging_missense	chr8	42732143	T	G	0.0002872	0.0003188	0.0002522	21958	19826	0	0	1.387	0.619	3.108	0.426299
SMI+	chr11:129876775:C:T	NFRKB	damaging_missense	chr11	129876775	C	T	4.796e-05	6.847e-05	2.526e-05	21907	19794	0.0023	0.0016	2.239	0.307	16.3	0.426308
SMI+	chr1:210683357:TGA:T	KCNH1	pLoF	chr1	210683357	TGA	T	0.0001557	0.0001824	0.0001262	21934	19812	0.0011	0.0007	1.56	0.522	4.665	0.426355
SMI+	chr2:85349445:G:GC	RETSAT	pLoF	chr2	85349445	G	GC	7.305e-05	9.284e-05	5.122e-05	21543	19525	0.0189	0.0152	1.924	0.384	9.646	0.426394
SMI+	chr5:17491402:G:A	AC106774.4	pLoF	chr5	17491402	G	A	0.0001571	0.0001843	0.0001271	21698	19670	0.0118	0.0079	1.56	0.521	4.669	0.426396
SMI+	chr2:131529684:GAAGA:G	CCDC74A	pLoF	chr2	131529684	GAAGA	G	0.0002155	0.0002506	0.0001766	21944	19821	0.0006	0.0003	1.46	0.575	3.707	0.426418
SMI+	chr9:1057086:CT:C	DMRT2	pLoF	chr9	1057086	CT	C	0.0002513	0.000205	0.0003026	21955	19826	0.0001	0	0.705	0.298	1.669	0.426515
SMI+	chr16:88713654:C:A	CTU2	pLoF	chr16	88713654	C	A	7.464e-05	9.519e-05	5.213e-05	21011	19181	0.0431	0.0325	1.923	0.384	9.639	0.426647
SMI+	chr12:132621573:CG:C	P2RX2	pLoF	chr12	132621573	CG	C	3.644e-05	2.316e-05	5.109e-05	21588	19575	0.0168	0.0127	0.394	0.04	3.913	0.426678
SMI+	chr6:170283628:C:T	DLL1	damaging_missense	chr6	170283628	C	T	4.787e-05	6.832e-05	2.522e-05	21956	19824	0.0001	0.0001	2.237	0.307	16.282	0.426703
SMI+	chr15:87880400:C:T	NTRK3	damaging_missense	chr15	87880400	C	T	7.264e-05	9.237e-05	5.091e-05	21653	19644	0.0139	0.0092	1.922	0.384	9.635	0.426772
SMI+	chr20:59022866:G:T	TUBB1	pLoF	chr20	59022866	G	T	7.331e-05	4.661e-05	0.0001027	21454	19468	0.023	0.0181	0.52	0.104	2.609	0.426843
SMI+	chr16:67827970:C:T	TSNAXIP1	pLoF	chr16	67827970	C	T	0.0006535	0.0005769	0.000738	21666	19647	0.0133	0.009	0.804	0.469	1.378	0.426887
SMI+	chr19:6760696:G:A	SH2D3A	pLoF	chr19	6760696	G	A	0.003523	0.003726	0.003299	21737	19701	0.0101	0.0063	1.098	0.872	1.384	0.426898
SMI+	chr3:146600404:G:A	PLSCR5	pLoF	chr3	146600404	G	A	0.0001796	0.0001368	0.000227	21935	19822	0.001	0.0002	0.661	0.238	1.835	0.426903
SMI+	chr13:95877329:C:T	UGGT2	pLoF	chr13	95877329	C	T	7.189e-05	9.122e-05	5.049e-05	21925	19806	0.0015	0.001	1.922	0.383	9.636	0.42697
SMI+	chr10:86663669:ACATGGAGG:A	OPN4	pLoF	chr10	86663669	ACATGGAGG	A	9.847e-05	7.05e-05	0.0001292	21277	19345	0.031	0.0243	0.568	0.141	2.294	0.427062
SMI+	chr5:172187910:C:T	STK10	damaging_missense	chr5	172187910	C	T	0.0001346	0.0001638	0.0001025	21363	19510	0.0271	0.0159	1.622	0.492	5.353	0.427191
SMI+	chr1:211576177:C:A	SLC30A1	damaging_missense	chr1	211576177	C	A	0.0006103	0.0005465	0.000681	21958	19825	0	0.0001	0.799	0.459	1.391	0.427239
SMI+	chr19:33002953:C:T	RHPN2	damaging_missense	chr19	33002953	C	T	3.686e-05	2.348e-05	5.153e-05	21292	19406	0.0303	0.0212	0.395	0.04	3.921	0.4273
SMI+	chr19:40015017:T:C	ZNF546	damaging_missense	chr19	40015017	T	C	7.18e-05	9.108e-05	5.044e-05	21958	19826	0	0	1.921	0.383	9.637	0.427319
SMI+	chr16:20800353:CA:C	ERI2	pLoF	chr16	20800353	CA	C	0.005529	0.006036	0.004969	21953	19823	0.0002	0.0002	1.08	0.893	1.305	0.427387
SMI+	chr3:44722116:A:T	ZNF502	damaging_missense	chr3	44722116	A	T	4.787e-05	6.831e-05	2.522e-05	21958	19826	0	0	2.234	0.307	16.264	0.427454
SMI+	chr1:27373179:AG:A	FCN3	pLoF	chr1	27373179	AG	A	0.0121	0.01227	0.01191	21594	19607	0.0166	0.0111	1.052	0.928	1.193	0.427514
SMI+	chr16:67540610:A:T	RIPOR1	damaging_missense	chr16	67540610	A	T	0.0006705	0.0007063	0.0006307	21944	19818	0.0006	0.0004	1.239	0.73	2.102	0.427569
SMI+	chr19:7747336:G:A	CD209	pLoF	chr19	7747336	G	A	0.0006712	0.0007071	0.0006313	21919	19799	0.0018	0.0014	1.238	0.73	2.1	0.427649
SMI+	chr8:143719354:GGGTGGACATGT:G	MAPK15	pLoF	chr8	143719354	GGGTGGACATGT	G	0.0001563	0.0001145	0.0002027	21841	19734	0.0053	0.0046	0.642	0.214	1.921	0.427681
SMI+	chr11:110255302:T:G	RDX	damaging_missense	chr11	110255302	T	G	0.0002287	0.0002522	0.0002028	21812	19727	0.0066	0.005	1.444	0.582	3.581	0.427697
SMI+	chr12:9922155:A:G	CLEC2A	damaging_missense	chr12	9922155	A	G	0.007356	0.006922	0.007836	21886	19780	0.0033	0.0023	0.937	0.797	1.101	0.427731
SMI+	chr5:145859817:G:C	GRXCR2	damaging_missense	chr5	145859817	G	C	0.002001	0.002098	0.001893	21928	19805	0.0014	0.0011	1.132	0.833	1.539	0.427801
SMI+	chr22:19142825:G:GAA	ESS2	pLoF	chr22	19142825	G	GAA	7.203e-05	9.147e-05	5.055e-05	21866	19783	0.0042	0.0022	1.919	0.383	9.613	0.427809
SMI+	chr22:19142826:GTACTC:G	ESS2	pLoF	chr22	19142826	GTACTC	G	7.197e-05	9.137e-05	5.052e-05	21889	19794	0.0031	0.0016	1.919	0.383	9.613	0.427809
SMI+	chr17:74305376:CGGTT:C	DNAI2	pLoF	chr17	74305376	CGGTT	C	0.0001203	9.167e-05	0.0001518	21818	19758	0.0064	0.0034	0.603	0.173	2.105	0.42783
SMI+	chr10:18500866:G:A	CACNB2	damaging_missense	chr10	18500866	G	A	0.0002037	0.000228	0.0001767	21929	19806	0.0013	0.001	1.474	0.565	3.845	0.427836
SMI+	chr8:41692873:A:C	ANK1	damaging_missense	chr8	41692873	A	C	9.693e-05	0.0001156	7.638e-05	21630	19639	0.0149	0.0094	1.759	0.435	7.105	0.427851
SMI+	chr5:61535560:C:G	ZSWIM6	damaging_missense	chr5	61535560	C	G	0.0004798	0.0005251	0.0004296	21901	19785	0.0026	0.0021	1.288	0.689	2.408	0.427874
SMI+	chr16:85077507:G:T	KIAA0513	damaging_missense	chr16	85077507	G	T	0.000217	0.0002528	0.0001774	21753	19725	0.0093	0.0051	1.459	0.574	3.708	0.427898
SMI+	chr11:134313949:G:GGATCTGTCAGCATCAATAACTC	GLB1L3	pLoF	chr11	134313949	G	GGATCTGTCAGCATCAATAACTC	0.0001322	0.0001602	0.0001012	21854	19754	0.0047	0.0036	1.62	0.491	5.342	0.427914
SMI+	chr19:40015566:C:T	ZNF546	pLoF	chr19	40015566	C	T	0.0001077	0.0001366	7.566e-05	21958	19826	0	0	1.706	0.455	6.391	0.427938
SMI+	chr13:72762029:G:A	DIS3	damaging_missense	chr13	72762029	G	A	7.18e-05	9.11e-05	5.044e-05	21955	19825	0.0001	0.0001	1.919	0.383	9.618	0.427944
SMI+	chr20:58854571:G:GA	GNAS	pLoF	chr20	58854571	G	GA	0.0002394	0.0002051	0.0002775	21945	19822	0.0006	0.0002	0.699	0.288	1.696	0.427945
SMI+	chr4:38118047:G:T	TBC1D1	damaging_missense	chr4	38118047	G	T	0.0002898	0.0002301	0.0003557	21734	19681	0.0102	0.0073	0.722	0.322	1.617	0.42799
SMI+	chr3:151367748:C:T	MED12L	damaging_missense	chr3	151367748	C	T	7.191e-05	4.561e-05	0.0001011	21927	19791	0.0014	0.0018	0.521	0.104	2.611	0.428025
SMI+	chr9:37746390:G:A	FRMPD1	pLoF	chr9	37746390	G	A	3.59e-05	2.277e-05	5.044e-05	21957	19825	0	0.0001	0.395	0.04	3.932	0.428038
SMI+	chr5:90474276:C:T	MBLAC2	pLoF	chr5	90474276	C	T	7.215e-05	9.163e-05	5.063e-05	21827	19751	0.006	0.0038	1.919	0.383	9.616	0.428063
SMI+	chr3:155481573:T:C	PLCH1	damaging_missense	chr3	155481573	T	C	0.0002752	0.0002277	0.0003279	21958	19826	0	0	0.716	0.314	1.635	0.428226
SMI+	chr2:172564534:C:T	PDK1	pLoF	chr2	172564534	C	T	7.183e-05	9.113e-05	5.045e-05	21946	19821	0.0005	0.0003	1.919	0.382	9.632	0.428291
SMI+	chr3:194665588:A:C	LSG1	damaging_missense	chr3	194665588	A	C	0.0001798	0.0001369	0.0002273	21909	19799	0.0022	0.0014	0.662	0.239	1.836	0.428317
SMI+	chr3:49422405:G:A	AMT	pLoF	chr3	49422405	G	A	0.002817	0.002817	0.002817	21655	19702	0.0138	0.0063	0.9	0.693	1.168	0.428511
SMI+	chr12:6824182:C:T	GPR162	damaging_missense	chr12	6824182	C	T	4.787e-05	6.832e-05	2.522e-05	21956	19824	0.0001	0.0001	2.229	0.306	16.228	0.428548
SMI+	chr8:132632819:G:A	LRRC6	pLoF	chr8	132632819	G	A	0.0006223	0.0005694	0.000681	21953	19825	0.0002	0.0001	0.801	0.462	1.388	0.428604
SMI+	chr14:92676516:T:C	RIN3	damaging_missense	chr14	92676516	T	C	0.002055	0.002121	0.001983	21219	19419	0.0337	0.0205	1.131	0.834	1.534	0.428611
SMI+	chr11:6568453:G:A	DNHD1	pLoF	chr11	6568453	G	A	0.0007201	0.0006396	0.0008091	21889	19774	0.0031	0.0026	0.816	0.493	1.35	0.42863
SMI+	7:151197004:TC:T	IQCA1L	pLoF	7	151197004	TC	T	0.0002277	0.0002738	0.0001767	21915	19802	0.002	0.0012	1.444	0.581	3.586	0.428762
SMI+	chr15:45171974:C:T	SHF	damaging_missense	chr15	45171974	C	T	0.0002176	0.0002531	0.0001784	21733	19622	0.0102	0.0103	1.457	0.574	3.7	0.428775
SMI+	7:134309450:G:A	SLC35B4	damaging_missense	7	134309450	G	A	0.0002156	0.0002508	0.0001767	21931	19805	0.0012	0.0011	1.429	0.59	3.46	0.428833
SMI+	chr11:1840427:C:T	TNNI2	damaging_missense	chr11	1840427	C	T	0.0002519	0.0002056	0.0003032	21888	19790	0.0032	0.0018	0.706	0.298	1.673	0.428867
SMI+	chr12:103997527:A:T	GLT8D2	damaging_missense	chr12	103997527	A	T	0.0002662	0.0003003	0.0002287	21647	19679	0.0142	0.0074	1.385	0.618	3.104	0.428873
SMI+	chr17:28655303:GGTGAA:G	SDF2	pLoF	chr17	28655303	GGTGAA	G	9.64e-05	6.882e-05	0.0001269	21795	19700	0.0074	0.0064	0.569	0.141	2.3	0.42899
SMI+	chr3:69004436:T:A	EOGT	pLoF	chr3	69004436	T	A	0.004706	0.004422	0.005019	21934	19823	0.0011	0.0002	0.923	0.756	1.126	0.429008
SMI+	chr2:1259391:C:T	SNTG2	pLoF	chr2	1259391	C	T	0.0003237	0.0003651	0.0002778	21909	19797	0.0022	0.0015	1.36	0.635	2.913	0.429022
SMI+	chr1:225403404:G:A	LBR	pLoF	chr1	225403404	G	A	3.597e-05	2.282e-05	5.052e-05	21906	19793	0.0024	0.0017	0.396	0.04	3.934	0.429099
SMI+	chr1:45655218:A:T	GPBP1L1	damaging_missense	chr1	45655218	A	T	4.906e-05	7e-05	2.585e-05	21430	19340	0.024	0.0245	2.229	0.306	16.246	0.429127
SMI+	chrX:85108374:G:A	SATL1	pLoF	chrX	85108374	G	A	4.8e-05	6.855e-05	2.528e-05	21882	19781	0.0035	0.0023	1.915	0.382	9.596	0.429204
SMI+	chr10:113610533:G:A	NRAP	pLoF	chr10	113610533	G	A	4.975e-05	7.164e-05	2.595e-05	20937	19265	0.0465	0.0283	2.229	0.306	16.258	0.429269
SMI+	chr3:150572075:T:C	EIF2A	damaging_missense	chr3	150572075	T	C	7.18e-05	4.554e-05	0.0001009	21958	19826	0	0	0.522	0.104	2.617	0.42928
SMI+	chr17:75834628:GC:G	UNC13D	pLoF	chr17	75834628	GC	G	4.798e-05	6.849e-05	2.527e-05	21901	19787	0.0026	0.002	2.227	0.306	16.208	0.429331
SMI+	chr10:88594666:G:C	LIPJ	pLoF	chr10	88594666	G	C	0.01942	0.01903	0.01985	21649	19599	0.0141	0.0114	0.961	0.869	1.061	0.429405
SMI+	chr19:7378450:GTGTGAGTTTC:G	AC119396.1	pLoF	chr19	7378450	GTGTGAGTTTC	G	7.441e-05	4.747e-05	0.0001039	21064	19251	0.0407	0.029	0.522	0.104	2.617	0.429489
SMI+	chr8:108476811:C:A	EMC2	damaging_missense	chr8	108476811	C	A	9.598e-05	6.85e-05	0.0001264	21899	19778	0.0027	0.0024	0.57	0.141	2.301	0.429595
SMI+	chr16:31493728:G:A	C16orf58	damaging_missense	chr16	31493728	G	A	0.000876	0.0007765	0.0009862	21894	19772	0.0029	0.0027	0.83	0.522	1.319	0.42961
SMI+	chr11:61302729:G:A	DDB1	damaging_missense	chr11	61302729	G	A	0.0008895	0.001021	0.0007437	21538	19498	0.0191	0.0165	1.198	0.765	1.876	0.429648
SMI+	chr17:74850766:AC:A	GRIN2C	pLoF	chr17	74850766	AC	A	7.297e-05	4.643e-05	0.0001022	21536	19576	0.0192	0.0126	0.522	0.104	2.617	0.42965
SMI+	chr1:202756447:C:G	KDM5B	damaging_missense	chr1	202756447	C	G	4.791e-05	6.839e-05	2.524e-05	21934	19811	0.0011	0.0008	2.227	0.305	16.242	0.429745
SMI+	chr17:82441056:G:GA	HEXD	pLoF	chr17	82441056	G	GA	0.000158	0.0001853	0.0001278	21583	19566	0.0171	0.0131	1.555	0.52	4.652	0.429895
SMI+	chr1:156286404:T:C	TMEM79	damaging_missense	chr1	156286404	T	C	7.189e-05	4.561e-05	0.000101	21924	19809	0.0015	0.0009	0.522	0.104	2.622	0.42991
SMI+	chr4:25403011:C:T	ANAPC4	damaging_missense	chr4	25403011	C	T	7.251e-05	4.61e-05	0.0001016	21691	19681	0.0122	0.0073	0.523	0.104	2.619	0.429964
SMI+	chr22:42144296:G:T	CYP2D7	pLoF	chr22	42144296	G	T	9.612e-05	0.0001144	7.593e-05	21859	19754	0.0045	0.0036	1.754	0.434	7.086	0.429966
SMI+	chr16:89584774:G:A	CPNE7	damaging_missense	chr16	89584774	G	A	0.005318	0.005673	0.004932	20890	19161	0.0486	0.0335	1.08	0.892	1.308	0.429979
SMI+	chr2:33520566:A:T	RASGRP3	pLoF	chr2	33520566	A	T	7.321e-05	4.652e-05	0.0001027	21498	19482	0.021	0.0174	0.523	0.104	2.618	0.430007
SMI+	chr12:49101509:A:C	LMBR1L	damaging_missense	chr12	49101509	A	C	3.612e-05	2.292e-05	5.073e-05	21814	19711	0.0066	0.0058	0.397	0.04	3.938	0.430022
SMI+	chr19:10106669:CA:C	PPAN	pLoF	chr19	10106669	CA	C	7.226e-05	4.591e-05	0.0001013	21784	19735	0.0079	0.0046	0.523	0.104	2.619	0.430047
SMI+	chr17:63538626:G:A	KCNH6	damaging_missense	chr17	63538626	G	A	0.0002408	0.0002751	0.0002029	21807	19717	0.0069	0.0055	1.428	0.59	3.456	0.430049
SMI+	chr22:50256617:G:T	MAPK12	damaging_missense	chr22	50256617	G	T	0.0002059	0.0002309	0.0001783	21652	19629	0.0139	0.0099	1.471	0.564	3.837	0.430128
SMI+	chr12:7747317:C:A	CLEC4C	pLoF	chr12	7747317	C	A	9.668e-05	0.0001153	7.619e-05	21686	19688	0.0124	0.007	1.754	0.434	7.086	0.430165
SMI+	chr19:58500514:G:A	SLC27A5	pLoF	chr19	58500514	G	A	0.0003632	0.000323	0.0004076	21675	19628	0.0129	0.01	0.747	0.362	1.541	0.430191
SMI+	chr6:7402833:T:C	RIOK1	damaging_missense	chr6	7402833	T	C	0.000874	0.0009796	0.000757	21947	19816	0.0005	0.0005	1.206	0.758	1.919	0.430247
SMI+	chr21:39451920:C:CAA	SH3BGR	pLoF	chr21	39451920	C	CAA	0.0001322	9.154e-05	0.0001773	21849	19743	0.005	0.0042	0.619	0.188	2.038	0.430322
SMI+	chr1:45507544:T:TA	MMACHC	pLoF	chr1	45507544	T	TA	0.000318	0.0002569	0.0003851	21408	19476	0.025	0.0176	0.732	0.337	1.589	0.430381
SMI+	chr12:57244201:A:G	STAC3	damaging_missense	chr12	57244201	A	G	7.182e-05	9.11e-05	5.046e-05	21953	19819	0.0002	0.0004	1.912	0.382	9.581	0.43043
SMI+	chr5:150696620:G:A	RBM22	damaging_missense	chr5	150696620	G	A	3.59e-05	2.277e-05	5.044e-05	21955	19825	0.0001	0.0001	0.397	0.04	3.942	0.430469
SMI+	chr16:66778993:T:TA	TERB1	pLoF	chr16	66778993	T	TA	0.0001559	0.0001827	0.0001263	21895	19800	0.0029	0.0013	1.554	0.52	4.645	0.430496
SMI+	chr1:151801556:A:AG	LINGO4	pLoF	chr1	151801556	A	AG	0.0001332	9.233e-05	0.0001783	21662	19627	0.0135	0.01	0.619	0.188	2.039	0.430628
SMI+	chr12:54963153:A:G	TESPA1	damaging_missense	chr12	54963153	A	G	0.0005026	0.0005465	0.000454	21956	19824	0.0001	0.0001	1.278	0.694	2.353	0.430635
SMI+	chr17:10345324:G:A	MYH13	pLoF	chr17	10345324	G	A	0.0005626	0.0005239	0.0006054	21950	19822	0.0004	0.0002	0.792	0.444	1.414	0.430714
SMI+	chr4:122876325:G:T	FGF2	damaging_missense	chr4	122876325	G	T	0.001187	0.001256	0.001111	21903	19801	0.0025	0.0013	1.172	0.79	1.738	0.430788
SMI+	chr22:21023320:C:A	P2RX6	pLoF	chr22	21023320	C	A	9.58e-05	6.837e-05	0.0001262	21939	19816	0.0009	0.0005	0.57	0.141	2.306	0.430792
SMI+	chr5:134741062:G:A	CAMLG	pLoF	chr5	134741062	G	A	0.0001092	0.0001387	7.66e-05	21622	19582	0.0153	0.0123	1.7	0.454	6.361	0.430854
SMI+	chr8:27671041:C:CAA	SCARA3	pLoF	chr8	27671041	C	CAA	0.006531	0.006408	0.006668	21927	19796	0.0014	0.0015	0.934	0.788	1.107	0.430873
SMI+	chr19:45385881:A:G	PPP1R13L	damaging_missense	chr19	45385881	A	G	7.184e-05	4.558e-05	0.0001009	21939	19818	0.0009	0.0004	0.523	0.104	2.623	0.431019
SMI+	chr9:119167736:G:A	BRINP1	damaging_missense	chr9	119167736	G	A	0.002467	0.002552	0.002372	21942	19815	0.0007	0.0006	1.116	0.849	1.468	0.431056
SMI+	chr8:143917915:G:A	PLEC	damaging_missense	chr8	143917915	G	A	7.192e-05	4.564e-05	0.000101	21913	19798	0.002	0.0014	0.523	0.104	2.623	0.431068
SMI+	chr16:57901369:C:T	CNGB1	damaging_missense	chr16	57901369	C	T	3.614e-05	2.294e-05	5.072e-05	21795	19716	0.0074	0.0055	0.398	0.04	3.944	0.43109
SMI+	chr6:32167602:CG:C	EGFL8	pLoF	chr6	32167602	CG	C	7.184e-05	9.116e-05	5.045e-05	21940	19822	0.0008	0.0002	1.911	0.381	9.591	0.431175
SMI+	chr16:3657107:T:A	DNASE1	pLoF	chr16	3657107	T	A	0.0006724	0.0007088	0.0006321	21868	19775	0.0041	0.0026	1.236	0.729	2.097	0.431187
SMI+	chr4:8077641:C:T	ABLIM2	damaging_missense	chr4	8077641	C	T	0.0001825	0.0001392	0.0002303	21549	19536	0.0186	0.0146	0.664	0.24	1.84	0.431213
SMI+	chr15:55838124:G:C	NEDD4	damaging_missense	chr15	55838124	G	C	0.0002279	0.0002741	0.0001769	21893	19784	0.003	0.0021	1.442	0.58	3.584	0.431223
SMI+	chr1:5863367:A:T	NPHP4	damaging_missense	chr1	5863367	A	T	0.0007475	0.0006433	0.0008625	21763	19710	0.0089	0.0059	0.817	0.495	1.35	0.431231
SMI+	chr15:52613783:G:A	FAM214A	pLoF	chr15	52613783	G	A	8.386e-05	0.0001141	5.047e-05	21920	19815	0.0017	0.0006	1.831	0.406	8.255	0.431347
SMI+	chrX:153560786:G:A	ATP2B3	damaging_missense	chrX	153560786	G	A	0.0003356	0.0002611	0.0004174	21065	19164	0.0407	0.0334	0.771	0.403	1.475	0.431351
SMI+	chr3:28524659:GA:G	ZCWPW2	pLoF	chr3	28524659	GA	G	7.184e-05	4.559e-05	0.0001009	21937	19820	0.001	0.0003	0.524	0.105	2.624	0.431484
SMI+	chr12:105197887:CAT:C	APPL2	pLoF	chr12	105197887	CAT	C	7.196e-05	4.567e-05	0.000101	21894	19793	0.0029	0.0017	0.524	0.104	2.626	0.431503
SMI+	chr6:106592239:AC:A	RTN4IP1	pLoF	chr6	106592239	AC	A	4.792e-05	6.841e-05	2.524e-05	21927	19810	0.0014	0.0008	2.221	0.304	16.219	0.431578
SMI+	chr3:170084753:A:ATCAT	GPR160	pLoF	chr3	170084753	A	ATCAT	0.0006103	0.0005237	0.0007061	21958	19826	0	0	0.801	0.46	1.393	0.431657
SMI+	chr12:32328320:C:T	BICD1	damaging_missense	chr12	32328320	C	T	4.787e-05	6.832e-05	2.522e-05	21955	19823	0.0001	0.0002	2.219	0.304	16.169	0.431666
SMI+	chr6:28366121:T:C	ZKSCAN3	damaging_missense	chr6	28366121	T	C	0.0002155	0.0002506	0.0001766	21950	19820	0.0004	0.0003	1.454	0.572	3.694	0.431666
SMI+	chr17:4968727:C:T	CAMTA2	pLoF	chr17	4968727	C	T	0.002459	0.002437	0.002482	21541	19538	0.019	0.0145	0.894	0.677	1.182	0.431757
SMI+	chr11:112193595:C:T	BCO2	pLoF	chr11	112193595	C	T	7.19e-05	9.12e-05	5.053e-05	21931	19791	0.0012	0.0018	1.909	0.381	9.567	0.431776
SMI+	chr16:20346266:G:A	UMOD	pLoF	chr16	20346266	G	A	3.604e-05	2.286e-05	5.064e-05	21870	19749	0.004	0.0039	0.399	0.04	3.952	0.431923
SMI+	chr9:93952297:G:A	BARX1	damaging_missense	chr9	93952297	G	A	0.0002887	0.000229	0.0003547	21834	19733	0.0056	0.0047	0.723	0.322	1.623	0.431999
SMI+	chr12:52519884:C:T	KRT5	damaging_missense	chr12	52519884	C	T	0.03033	0.03013	0.03055	21954	19820	0.0002	0.0003	0.968	0.894	1.049	0.432033
SMI+	chr10:97066037:C:T	SLIT1	damaging_missense	chr10	97066037	C	T	0.0005141	0.0004446	0.0005904	21368	19479	0.0269	0.0175	0.783	0.425	1.441	0.432113
SMI+	chr12:69610318:A:G	LRRC10	damaging_missense	chr12	69610318	A	G	0.0001556	0.0001822	0.0001261	21957	19825	0	0.0001	1.551	0.519	4.638	0.432227
SMI+	chr8:51833616:G:A	PCMTD1	pLoF	chr8	51833616	G	A	7.183e-05	9.114e-05	5.045e-05	21944	19821	0.0006	0.0003	1.908	0.381	9.559	0.432252
SMI+	chr1:236757577:G:A	ACTN2	damaging_missense	chr1	236757577	G	A	7.242e-05	9.215e-05	5.071e-05	21704	19720	0.0116	0.0053	1.908	0.38	9.57	0.432287
SMI+	chr2:69423619:GA:G	NFU1	pLoF	chr2	69423619	GA	G	7.209e-05	9.159e-05	5.057e-05	21837	19775	0.0055	0.0026	1.907	0.381	9.559	0.432293
SMI+	chr11:64753559:C:T	PYGM	damaging_missense	chr11	64753559	C	T	7.267e-05	4.621e-05	0.0001018	21640	19641	0.0145	0.0093	0.524	0.104	2.629	0.432303
SMI+	7:103377689:A:C	SLC26A5	damaging_missense	7	103377689	A	C	4.788e-05	6.833e-05	2.522e-05	21951	19823	0.0003	0.0002	2.218	0.304	16.209	0.432354
SMI+	chr3:17308103:A:C	TBC1D5	damaging_missense	chr3	17308103	A	C	4.798e-05	6.852e-05	2.527e-05	21893	19788	0.003	0.0019	2.218	0.304	16.211	0.432372
SMI+	chr8:143650573:C:T	ZNF623	damaging_missense	chr8	143650573	C	T	0.0007419	0.000797	0.0006809	21958	19826	0	0	1.223	0.74	2.021	0.432589
SMI+	chr12:117582332:G:A	KSR2	damaging_missense	chr12	117582332	G	A	9.734e-05	6.955e-05	0.0001281	21568	19523	0.0178	0.0153	0.572	0.141	2.311	0.432662
SMI+	chr1:248848009:C:G	ZNF672	damaging_missense	chr1	248848009	C	G	0.0003112	0.0003416	0.0002775	21954	19822	0.0002	0.0002	1.364	0.628	2.959	0.43269
SMI+	chr1:232807861:G:A	MAP10	pLoF	chr1	232807861	G	A	0.0008257	0.0008881	0.0007566	21958	19825	0	0.0001	1.21	0.751	1.949	0.432798
SMI+	chr10:98209502:TAGAG:T	R3HCC1L	pLoF	chr10	98209502	TAGAG	T	3.59e-05	2.277e-05	5.044e-05	21955	19825	0.0001	0.0001	0.399	0.04	3.962	0.432826
SMI+	chr16:67947345:G:C	SLC12A4	damaging_missense	chr16	67947345	G	C	0.0004092	0.0003439	0.0004814	21811	19735	0.0067	0.0046	0.762	0.387	1.502	0.432827
SMI+	chr12:88058968:AAT:A	CEP290	pLoF	chr12	88058968	AAT	A	3.593e-05	2.28e-05	5.046e-05	21929	19816	0.0013	0.0005	0.4	0.04	3.957	0.432886
SMI+	chr12:121167561:A:C	P2RX7	damaging_missense	chr12	121167561	A	C	0.001105	0.001143	0.001062	21868	19773	0.0041	0.0027	1.177	0.783	1.771	0.432899
SMI+	chr17:9585891:T:A	CFAP52	damaging_missense	chr17	9585891	T	A	0.0004231	0.0004849	0.0003552	21653	19709	0.0139	0.0059	1.308	0.669	2.557	0.432996
SMI+	chr5:129737114:C:T	ADAMTS19	pLoF	chr5	129737114	C	T	0.0003004	0.000343	0.0002532	21864	19751	0.0043	0.0038	1.373	0.622	3.029	0.433001
SMI+	chr16:53619095:AG:A	RPGRIP1L	pLoF	chr16	53619095	AG	A	9.576e-05	6.834e-05	0.0001261	21950	19822	0.0004	0.0002	0.572	0.141	2.314	0.43304
SMI+	chr3:108644635:T:C	DZIP3	damaging_missense	chr3	108644635	T	C	0.003171	0.003051	0.003304	21957	19825	0	0.0001	0.908	0.712	1.157	0.433115
SMI+	chr12:18488558:G:T	PIK3C2G	pLoF	chr12	18488558	G	T	9.575e-05	6.833e-05	0.0001261	21952	19822	0.0003	0.0002	0.572	0.142	2.312	0.433126
SMI+	chr6:100767144:C:A	ASCC3	pLoF	chr6	100767144	C	A	0.0002037	0.0001596	0.0002524	21926	19810	0.0015	0.0008	0.682	0.261	1.778	0.433136
SMI+	chr1:35588437:C:T	TFAP2E	damaging_missense	chr1	35588437	C	T	0.0001558	0.0001141	0.000202	21913	19799	0.002	0.0014	0.645	0.215	1.931	0.43322
SMI+	chr10:94724432:G:C	AL583836.1	damaging_missense	chr10	94724432	G	C	7.225e-05	4.583e-05	0.0001015	21821	19703	0.0062	0.0062	0.525	0.105	2.631	0.433258
SMI+	chr1:1599617:G:T	FNDC10	pLoF	chr1	1599617	G	T	3.602e-05	2.286e-05	5.057e-05	21868	19774	0.0041	0.0026	0.4	0.04	3.962	0.433318
SMI+	chr10:124484272:G:C	LHPP	damaging_missense	chr10	124484272	G	C	3.616e-05	2.298e-05	5.072e-05	21762	19716	0.0089	0.0055	0.4	0.04	3.965	0.433399
SMI+	chr16:49378509:C:T	C16orf78	pLoF	chr16	49378509	C	T	0.0005949	0.0005096	0.0006888	21587	19599	0.0169	0.0114	0.798	0.454	1.404	0.433708
SMI+	chr2:99593872:CG:C	AFF3	pLoF	chr2	99593872	CG	C	0.04509	0.04441	0.04585	21921	19805	0.0017	0.0011	0.974	0.912	1.04	0.43373
SMI+	chr2:24204260:G:A	ITSN2	pLoF	chr2	24204260	G	A	0.0003889	0.0003242	0.0004605	21591	19546	0.0167	0.0141	0.757	0.376	1.521	0.433746
SMI+	chr5:132937177:C:G	AFF4	damaging_missense	chr5	132937177	C	G	0.0001099	0.00014	7.693e-05	21433	19499	0.0239	0.0165	1.695	0.452	6.353	0.433762
SMI+	chr11:84059422:G:A	DLG2	damaging_missense	chr11	84059422	G	A	0.003222	0.003327	0.003105	21941	19808	0.0008	0.0009	1.101	0.866	1.4	0.433823
SMI+	chr11:113986841:GTGCA:G	HTR3A	pLoF	chr11	113986841	GTGCA	G	0.001161	0.00123	0.001085	21948	19820	0.0005	0.0003	1.174	0.785	1.756	0.433876
SMI+	chr1:33331384:C:T	PHC2	damaging_missense	chr1	33331384	C	T	3.638e-05	2.312e-05	5.1e-05	21629	19606	0.015	0.0111	0.4	0.04	3.97	0.433969
SMI+	chr8:144359784:CTG:C	SLC52A2	pLoF	chr8	144359784	CTG	C	0.0005625	0.0006148	0.0005044	21957	19824	0	0.0001	1.259	0.707	2.242	0.433991
SMI+	chr16:20348870:TC:T	UMOD	pLoF	chr16	20348870	TC	T	4.841e-05	6.916e-05	2.547e-05	21688	19630	0.0123	0.0099	2.21	0.303	16.105	0.433999
SMI+	chr2:27278216:CT:C	DNAJC5G	pLoF	chr2	27278216	CT	C	0.0004312	0.0004786	0.0003786	21937	19808	0.001	0.0009	1.301	0.673	2.514	0.434037
SMI+	chr19:8499601:C:CTTGGG	PRAM1	pLoF	chr19	8499601	C	CTTGGG	0.0001329	0.0001609	0.0001019	21751	19624	0.0094	0.0102	1.609	0.488	5.305	0.434153
SMI+	chr10:93503185:C:T	CEP55	pLoF	chr10	93503185	C	T	7.186e-05	4.558e-05	0.000101	21940	19807	0.0008	0.001	0.526	0.105	2.634	0.434217
SMI+	chr11:62789998:G:A	TMEM179B	pLoF	chr11	62789998	G	A	0.0003259	0.0002758	0.0003813	21753	19668	0.0093	0.008	0.738	0.345	1.581	0.434258
SMI+	chr19:38870093:C:A	RINL	pLoF	chr19	38870093	C	A	7.183e-05	4.556e-05	0.0001009	21947	19818	0.0005	0.0004	0.526	0.105	2.635	0.434294
SMI+	chr15:76574184:C:G	SCAPER	damaging_missense	chr15	76574184	C	G	0.000157	0.000115	0.0002032	21730	19681	0.0104	0.0073	0.646	0.216	1.933	0.434333
SMI+	chr1:15445606:G:A	CTRC	damaging_missense	chr1	15445606	G	A	3.7e-05	2.349e-05	5.196e-05	21290	19247	0.0304	0.0292	0.401	0.04	3.967	0.434367
SMI+	7:143286494:C:T	TMEM139	pLoF	7	143286494	C	T	4.788e-05	6.834e-05	2.523e-05	21950	19818	0.0004	0.0004	2.209	0.303	16.119	0.434367
SMI+	chr3:147395993:T:C	ZIC4	damaging_missense	chr3	147395993	T	C	7.185e-05	9.116e-05	5.046e-05	21939	19816	0.0009	0.0005	1.902	0.379	9.537	0.434379
SMI+	chr5:131970187:T:C	AC026398.1	damaging_missense	chr5	131970187	T	C	0.001731	0.001584	0.001893	21469	19544	0.0223	0.0142	0.876	0.628	1.221	0.434392
SMI+	chr9:136862338:C:G	EDF1	damaging_missense	chr9	136862338	C	G	0.0002159	0.0001827	0.0002527	21898	19787	0.0027	0.002	0.689	0.271	1.753	0.434462
SMI+	chr6:18197117:C:T	KDM1B	pLoF	chr6	18197117	C	T	7.189e-05	4.56e-05	0.000101	21931	19798	0.0012	0.0014	0.525	0.105	2.639	0.43451
SMI+	chr11:67365147:GAGCCCCC:G	CLCF1	pLoF	chr11	67365147	GAGCCCCC	G	0.002336	0.002385	0.002282	21802	19720	0.0071	0.0053	1.119	0.845	1.482	0.434526
SMI+	chr5:140842552:A:ACCAACTGATCTGATATATTGTATAGTTTAATAGCTTCTCTAGTCATCTTAAACAGGGTTGG	PCDHA8	pLoF	chr5	140842552	A	ACCAACTGATCTGATATATTGTATAGTTTAATAGCTTCTCTAGTCATCTTAAACAGGGTTGG	0.0008612	0.0007958	0.0009336	21361	19281	0.0272	0.0275	0.836	0.534	1.31	0.434543
SMI+	chr16:58506915:G:A	NDRG4	damaging_missense	chr16	58506915	G	A	3.611e-05	2.292e-05	5.072e-05	21819	19718	0.0063	0.0054	0.401	0.04	3.975	0.43457
SMI+	chr3:115720820:G:GA	GAP43	pLoF	chr3	115720820	G	GA	0.0002346	0.0002598	0.0002071	21173	19313	0.0357	0.0259	1.435	0.58	3.555	0.434763
SMI+	chr17:63944773:A:G	SCN4A	damaging_missense	chr17	63944773	A	G	0.000217	0.0002529	0.0001774	21747	19727	0.0096	0.005	1.45	0.571	3.685	0.434778
SMI+	chr4:70531058:TCATCATC:T	AMTN	pLoF	chr4	70531058	TCATCATC	T	9.596e-05	6.852e-05	0.0001263	21893	19791	0.003	0.0018	0.573	0.142	2.318	0.434968
SMI+	chr2:182758845:ATG:A	DNAJC10	pLoF	chr2	182758845	ATG	A	7.193e-05	9.125e-05	5.053e-05	21918	19790	0.0018	0.0018	1.9	0.379	9.525	0.435053
SMI+	chr22:26472334:A:G	HPS4	damaging_missense	chr22	26472334	A	G	0.0008044	0.0007087	0.0009103	21870	19774	0.004	0.0026	0.825	0.509	1.338	0.435172
SMI+	chr16:28866956:C:T	SH2B1	pLoF	chr16	28866956	C	T	7.182e-05	4.556e-05	0.0001009	21951	19818	0.0003	0.0004	0.526	0.105	2.638	0.435208
SMI+	chr4:147670714:T:A	PRMT9	damaging_missense	chr4	147670714	T	A	0.0002285	0.0002752	0.0001771	21806	19762	0.0069	0.0032	1.437	0.578	3.568	0.435211
SMI+	chr19:38386930:C:T	GGN	pLoF	chr19	38386930	C	T	3.59e-05	2.277e-05	5.044e-05	21956	19826	0.0001	0	0.401	0.041	3.975	0.435257
SMI+	chr11:94545609:C:G	FUT4	pLoF	chr11	94545609	C	G	3.591e-05	2.278e-05	5.045e-05	21949	19820	0.0004	0.0003	0.401	0.04	3.987	0.435286
SMI+	chr22:37070545:C:A	TMPRSS6	damaging_missense	chr22	37070545	C	A	0.0001798	0.0002053	0.0001516	21917	19795	0.0019	0.0016	1.501	0.541	4.162	0.435309
SMI+	chr16:67825255:C:G	TSNAXIP1	pLoF	chr16	67825255	C	G	7.229e-05	4.593e-05	0.0001014	21770	19728	0.0086	0.0049	0.527	0.105	2.638	0.435329
SMI+	chr14:20305916:CTT:C	TTC5	pLoF	chr14	20305916	CTT	C	3.61e-05	2.294e-05	5.064e-05	21800	19747	0.0072	0.004	0.401	0.041	3.977	0.435337
SMI+	chr5:79988269:A:C	MTX3	damaging_missense	chr5	79988269	A	C	0.0006127	0.0005719	0.0006578	21857	19764	0.0046	0.0031	0.802	0.46	1.397	0.43535
SMI+	chr2:99593875:CTGAGG:C	AFF3	pLoF	chr2	99593875	CTGAGG	C	0.04503	0.04434	0.04579	21945	19819	0.0006	0.0004	0.974	0.912	1.04	0.435373
SMI+	chr5:76575762:G:A	IQGAP2	damaging_missense	chr5	76575762	G	A	0.0003002	0.000343	0.0002528	21865	19778	0.0042	0.0024	1.37	0.621	3.024	0.435404
SMI+	chr18:35369289:A:T	ZNF396	damaging_missense	chr18	35369289	A	T	7.18e-05	4.554e-05	0.0001009	21957	19824	0	0.0001	0.527	0.105	2.638	0.435433
SMI+	chr11:18534401:A:G	UEVLD	damaging_missense	chr11	18534401	A	G	0.0003119	0.0002511	0.0003792	21906	19779	0.0024	0.0024	0.735	0.339	1.594	0.435443
SMI+	chr1:160152083:C:T	ATP1A4	pLoF	chr1	160152083	C	T	0.00175	0.001665	0.001843	21918	19806	0.0018	0.001	0.878	0.634	1.217	0.435469
SMI+	7:122702494:C:T	RNF148	damaging_missense	7	122702494	C	T	7.18e-05	9.108e-05	5.044e-05	21958	19825	0	0.0001	1.899	0.379	9.515	0.435536
SMI+	7:120733019:G:A	KCND2	damaging_missense	7	120733019	G	A	0.0001321	0.00016	0.0001012	21872	19767	0.0039	0.003	1.607	0.487	5.299	0.435605
SMI+	chr19:40882044:T:TTG	CYP2A7	pLoF	chr19	40882044	T	TTG	0.000949	0.001042	0.0008464	21602	19494	0.0162	0.0168	1.193	0.766	1.858	0.435638
SMI+	chr19:43592602:G:T	IRGQ	damaging_missense	chr19	43592602	G	T	0.002944	0.00296	0.002926	21957	19824	0	0.0001	1.106	0.858	1.425	0.435714
SMI+	chr19:36039703:G:A	THAP8	pLoF	chr19	36039703	G	A	0.0001325	0.0001605	0.0001014	21806	19718	0.0069	0.0054	1.607	0.487	5.303	0.435776
SMI+	chr2:233565576:T:TA	USP40	pLoF	chr2	233565576	T	TA	0.007274	0.007311	0.007234	21611	19561	0.0158	0.0134	1.067	0.907	1.254	0.435826
SMI+	chr11:7665508:TC:T	CYB5R2	pLoF	chr11	7665508	TC	T	7.233e-05	4.593e-05	0.0001015	21773	19701	0.0084	0.0063	0.527	0.105	2.643	0.435829
SMI+	chr9:137436982:G:A	ENTPD8	pLoF	chr9	137436982	G	A	7.191e-05	4.562e-05	0.000101	21920	19800	0.0017	0.0013	0.527	0.105	2.642	0.435895
SMI+	chr19:44132312:A:T	ZNF225	damaging_missense	chr19	44132312	A	T	0.001855	0.00189	0.001816	21956	19826	0.0001	0	1.135	0.825	1.56	0.435959
SMI+	chr20:32917349:C:A	EFCAB8	pLoF	chr20	32917349	C	A	0.0006616	0.0005724	0.0007602	21836	19732	0.0056	0.0047	0.809	0.474	1.379	0.43596
SMI+	chr17:769916:G:A	GLOD4	pLoF	chr17	769916	G	A	0.004146	0.0045	0.003756	21780	19702	0.0081	0.0063	1.089	0.879	1.349	0.436282
SMI+	chr3:64633770:G:GAGCA	ADAMTS9	pLoF	chr3	64633770	G	GAGCA	7.187e-05	4.56e-05	0.000101	21930	19811	0.0013	0.0008	0.527	0.105	2.642	0.436351
SMI+	chr3:97791797:G:A	ARL 6.00	damaging_missense	chr3	97791797	G	A	0.0001078	0.0001367	7.572e-05	21938	19811	0.0009	0.0008	1.689	0.451	6.328	0.436362
SMI+	7:150337534:GAC:G	LRRC61	pLoF	7	150337534	GAC	G	0.001365	0.001413	0.001312	21940	19815	0.0008	0.0006	1.156	0.803	1.664	0.436369
SMI+	chr15:72199740:G:T	PKM	damaging_missense	chr15	72199740	G	T	0.0001347	0.0001635	0.000103	21407	19414	0.0251	0.0208	1.605	0.488	5.281	0.436395
SMI+	chr8:23328486:G:A	LOXL2	damaging_missense	chr8	23328486	G	A	0.0002905	0.0003232	0.0002544	21659	19653	0.0136	0.0087	1.377	0.615	3.085	0.436396
SMI+	chr1:22012449:G:A	CELA3A	pLoF	chr1	22012449	G	A	0.002015	0.001953	0.002083	21761	19679	0.009	0.0074	0.886	0.654	1.201	0.436559
SMI+	chr19:13115328:G:A	TRMT1	pLoF	chr19	13115328	G	A	6.003e-05	4.572e-05	7.587e-05	21873	19770	0.0039	0.0028	0.493	0.083	2.932	0.43657
SMI+	chr19:45352801:C:T	ERCC2	damaging_missense	chr19	45352801	C	T	0.001154	0.001235	0.001063	21855	19751	0.0047	0.0038	1.174	0.784	1.759	0.436616
SMI+	chr12:121580827:CTG:C	KDM2B	pLoF	chr12	121580827	CTG	C	0.007331	0.007904	0.006711	20812	19223	0.0522	0.0304	1.068	0.905	1.26	0.436729
SMI+	chr11:17509429:C:T	USH1C	pLoF	chr11	17509429	C	T	0.0001802	0.0001372	0.0002278	21859	19756	0.0045	0.0035	0.667	0.24	1.851	0.436729
SMI+	chr9:6604637:G:A	GLDC	pLoF	chr9	6604637	G	A	7.189e-05	9.125e-05	5.047e-05	21919	19813	0.0018	0.0007	1.895	0.378	9.499	0.43677
SMI+	chr1:52899202:C:T	ECHDC2	damaging_missense	chr1	52899202	C	T	0.0001692	0.0001381	0.0002036	21729	19642	0.0104	0.0093	0.657	0.228	1.894	0.436804
SMI+	chr20:53975388:C:G	BCAS1	pLoF	chr20	53975388	C	G	0.01042	0.01063	0.0102	21592	19617	0.0167	0.0105	0.947	0.827	1.086	0.436944
SMI+	chr13:24478134:GCA:G	PARP4	pLoF	chr13	24478134	GCA	G	0.0002879	0.0002283	0.0003538	21899	19784	0.0027	0.0021	0.726	0.324	1.627	0.437023
SMI+	chr5:1079475:C:T	SLC12A7	damaging_missense	chr5	1079475	C	T	0.0004876	0.0005354	0.000435	21478	19538	0.0219	0.0145	1.281	0.686	2.395	0.437077
SMI+	chr9:34623652:A:C	ARID3C	damaging_missense	chr9	34623652	A	C	9.601e-05	6.856e-05	0.0001264	21878	19784	0.0036	0.0021	0.574	0.142	2.326	0.437099
SMI+	chr5:178612509:T:A	CLK4	pLoF	chr5	178612509	T	A	0.0001557	0.000114	0.0002019	21932	19809	0.0012	0.0009	0.648	0.217	1.937	0.437128
SMI+	7:100795284:CG:C	ZAN	pLoF	7	100795284	CG	C	3.707e-05	2.369e-05	5.164e-05	21103	19366	0.0389	0.0232	0.403	0.041	3.992	0.437202
SMI+	chr17:41347201:G:A	KRT33A	pLoF	chr17	41347201	G	A	0.0002635	0.0002964	0.0002272	21933	19805	0.0011	0.0011	1.397	0.601	3.248	0.437207
SMI+	chr8:22817661:T:A	PEBP4	damaging_missense	chr8	22817661	T	A	7.199e-05	4.57e-05	0.0001011	21884	19786	0.0034	0.002	0.528	0.105	2.645	0.437232
SMI+	chr4:72339544:A:T	ADAMTS3	damaging_missense	chr4	72339544	A	T	0.0002156	0.0001824	0.0002524	21935	19806	0.001	0.001	0.691	0.271	1.758	0.437234
SMI+	chr1:89381843:C:T	GBP6	pLoF	chr1	89381843	C	T	0.000228	0.0002741	0.000177	21889	19769	0.0031	0.0029	1.434	0.577	3.565	0.437275
SMI+	chr5:177608575:C:T	B4GALT7	damaging_missense	chr5	177608575	C	T	0.0002587	0.0002113	0.000311	21292	19291	0.0303	0.027	0.71	0.3	1.684	0.437402
SMI+	chr3:197700744:T:TC	RUBCN	pLoF	chr3	197700744	T	TC	0.0002515	0.0002051	0.0003028	21944	19813	0.0006	0.0007	0.71	0.3	1.684	0.437418
SMI+	chr5:33459735:C:T	TARS	damaging_missense	chr5	33459735	C	T	3.6e-05	2.284e-05	5.057e-05	21894	19773	0.0029	0.0027	0.403	0.041	3.992	0.437443
SMI+	chr2:119881798:T:G	PTPN4	damaging_missense	chr2	119881798	T	G	0.0001197	9.113e-05	0.0001514	21946	19819	0.0005	0.0004	0.609	0.175	2.128	0.437596
SMI+	chr12:103478390:C:A	C12orf42	pLoF	chr12	103478390	C	A	7.203e-05	9.145e-05	5.055e-05	21871	19781	0.004	0.0023	1.893	0.378	9.487	0.437626
SMI+	chr20:59023507:C:T	TUBB1	pLoF	chr20	59023507	C	T	7.214e-05	9.162e-05	5.061e-05	21830	19757	0.0058	0.0035	1.894	0.378	9.497	0.437669
SMI+	chr19:3600535:A:G	TBXA2R	damaging_missense	chr19	3600535	A	G	0.003784	0.003647	0.003935	21935	19820	0.001	0.0003	0.916	0.734	1.143	0.437671
SMI+	chr9:83888548:GAACA:G	KIF27	pLoF	chr9	83888548	GAACA	G	3.594e-05	2.281e-05	5.046e-05	21924	19816	0.0015	0.0005	0.404	0.041	3.993	0.437761
SMI+	chr6:135323294:G:A	AHI1	pLoF	chr6	135323294	G	A	0.0001199	9.124e-05	0.0001516	21921	19795	0.0017	0.0016	0.609	0.174	2.132	0.437764
SMI+	chr12:121033514:CT:C	OASL	pLoF	chr12	121033514	CT	C	0.0005396	0.0004793	0.0006064	21906	19789	0.0024	0.0019	0.791	0.438	1.429	0.437776
SMI+	chr13:77919483:T:A	EDNRB	pLoF	chr13	77919483	T	A	7.269e-05	9.24e-05	5.095e-05	21645	19627	0.0142	0.01	1.894	0.377	9.503	0.437778
SMI+	chr11:72108662:C:T	AP000812.4	pLoF	chr11	72108662	C	T	7.209e-05	9.144e-05	5.065e-05	21872	19744	0.0039	0.0041	1.894	0.377	9.5	0.437808
SMI+	chr1:84414744:G:A	DNASE2B	damaging_missense	chr1	84414744	G	A	0.01782	0.01797	0.01765	21957	19825	0	0.0001	1.042	0.939	1.156	0.437809
SMI+	chr11:95862103:C:CCGTTCCATGCTTTTGAAATA	MTMR2	pLoF	chr11	95862103	C	CCGTTCCATGCTTTTGAAATA	4.79e-05	6.838e-05	2.523e-05	21937	19814	0.001	0.0006	2.199	0.3	16.086	0.437818
SMI+	chr6:35214485:T:TAC	SCUBE3	pLoF	chr6	35214485	T	TAC	7.43e-05	9.529e-05	5.158e-05	20989	19387	0.0441	0.0221	1.894	0.377	9.501	0.437842
SMI+	chr5:16694498:C:G	MYO10	damaging_missense	chr5	16694498	C	G	7.33e-05	4.662e-05	0.0001027	21448	19481	0.0232	0.0174	0.528	0.105	2.651	0.438056
SMI+	chr17:41945223:G:C	TTC25	pLoF	chr17	41945223	G	C	0.001114	0.001009	0.001228	20823	19141	0.0517	0.0346	0.847	0.557	1.289	0.438085
SMI+	chr1:148124951:G:A	NBPF11	pLoF	chr1	148124951	G	A	9.657e-05	6.893e-05	0.0001272	21760	19660	0.009	0.0084	0.575	0.142	2.329	0.438097
SMI+	chr11:7509667:CA:C	OLFML1	pLoF	chr11	7509667	CA	C	0.0001197	9.11e-05	0.0001513	21955	19824	0.0001	0.0001	0.61	0.175	2.129	0.438109
SMI+	chr17:40032719:C:T	MED24	damaging_missense	chr17	40032719	C	T	0.0003047	0.0002552	0.0003594	21551	19477	0.0185	0.0176	0.731	0.332	1.613	0.438119
SMI+	chr1:216422086:C:CA	USH2A	pLoF	chr1	216422086	C	CA	3.59e-05	2.277e-05	5.045e-05	21955	19823	0.0001	0.0002	0.404	0.041	4.001	0.438137
SMI+	chr20:61936769:A:AC	CDH4	pLoF	chr20	61936769	A	AC	0.0007742	0.0006688	0.0008904	21681	19653	0.0126	0.0087	0.822	0.501	1.349	0.438172
SMI+	chr19:35831056:G:A	NPHS1	pLoF	chr19	35831056	G	A	7.217e-05	4.583e-05	0.0001013	21820	19751	0.0063	0.0038	0.529	0.105	2.649	0.438233
SMI+	chr17:2056898:G:A	HIC1	damaging_missense	chr17	2056898	G	A	7.186e-05	4.558e-05	0.000101	21938	19808	0.0009	0.0009	0.529	0.105	2.651	0.438461
SMI+	chr12:52569861:G:A	KRT74	pLoF	chr12	52569861	G	A	0.0008486	0.0007629	0.0009432	21628	19614	0.015	0.0107	0.829	0.517	1.332	0.438488
SMI+	chr14:90062205:CATGG:C	KCNK13	pLoF	chr14	90062205	CATGG	C	5.038e-05	7.283e-05	2.618e-05	20596	19101	0.062	0.0366	2.199	0.3	16.133	0.438507
SMI+	chr13:49220354:AC:A	MLNR	pLoF	chr13	49220354	AC	A	0.0005571	0.0006225	0.0004871	20885	19502	0.0489	0.0163	1.263	0.7	2.28	0.438539
SMI+	chr11:1255196:GCC:G	MUC5B	pLoF	chr11	1255196	GCC	G	0.0002652	0.0002295	0.0003046	21786	19696	0.0078	0.0066	0.716	0.307	1.668	0.438556
SMI+	chr11:1255202:GT:G	MUC5B	pLoF	chr11	1255202	GT	G	0.0002637	0.0002282	0.0003031	21913	19794	0.002	0.0016	0.716	0.307	1.668	0.438556
SMI+	chr6:157207368:T:A	ARID1B	damaging_missense	chr6	157207368	T	A	0.0001675	0.0001366	0.0002018	21955	19826	0.0001	0	0.658	0.229	1.896	0.438566
SMI+	chr1:183945476:C:G	COLGALT2	damaging_missense	chr1	183945476	C	G	7.199e-05	4.567e-05	0.0001011	21896	19778	0.0028	0.0024	0.529	0.105	2.652	0.438605
SMI+	chr17:215689:CT:C	RPH3AL	pLoF	chr17	215689	CT	C	0.0001318	0.0001597	0.000101	21922	19804	0.0016	0.0011	1.602	0.486	5.278	0.438639
SMI+	chr3:8548637:C:T	LMCD1	damaging_missense	chr3	8548637	C	T	4.794e-05	6.845e-05	2.525e-05	21914	19804	0.002	0.0011	2.195	0.3	16.043	0.438647
SMI+	chr11:9858373:C:G	SBF2	damaging_missense	chr11	9858373	C	G	4.81e-05	6.866e-05	2.534e-05	21847	19733	0.0051	0.0047	2.195	0.3	16.051	0.43869
SMI+	chr10:49752232:C:CT	OGDHL	pLoF	chr10	49752232	C	CT	0.0002356	0.0001892	0.0002868	21147	19174	0.0369	0.0329	0.699	0.282	1.73	0.438735
SMI+	chr16:1841951:G:C	MEIOB	pLoF	chr16	1841951	G	C	0.0004198	0.0003883	0.0004547	21893	19795	0.003	0.0016	0.767	0.391	1.502	0.438783
SMI+	chr16:4988221:G:T	SEC14L5	pLoF	chr16	4988221	G	T	4.934e-05	7.077e-05	2.586e-05	21195	19336	0.0348	0.0247	2.192	0.3	15.996	0.43885
SMI+	chr14:74901123:A:G	DLST	damaging_missense	chr14	74901123	A	G	4.833e-05	6.91e-05	2.542e-05	21708	19671	0.0114	0.0078	2.193	0.3	16.022	0.438972
SMI+	chr3:167322155:TA:T	ZBBX	pLoF	chr3	167322155	TA	T	0.000336	0.0002742	0.0004044	21885	19783	0.0033	0.0022	0.744	0.353	1.572	0.439009
SMI+	chr6:57601113:C:G	PRIM2	pLoF	chr6	57601113	C	G	0.0001219	9.306e-05	0.0001538	21492	19511	0.0212	0.0159	0.611	0.175	2.13	0.439012
SMI+	chr10:131981944:G:GC	BNIP3	pLoF	chr10	131981944	G	GC	0.000158	0.0001859	0.0001274	21520	19619	0.02	0.0104	1.542	0.515	4.615	0.439024
SMI+	chr1:201221676:A:AGCAGTTAATG	IGFN1	pLoF	chr1	201221676	A	AGCAGTTAATG	0.0007073	0.0007985	0.0006063	21916	19793	0.0019	0.0017	1.226	0.731	2.056	0.439088
SMI+	chr11:65113297:G:T	TM7SF2	pLoF	chr11	65113297	G	T	4.789e-05	6.835e-05	2.523e-05	21946	19820	0.0005	0.0003	2.194	0.3	16.058	0.439147
SMI+	chr5:162948:C:CTGAGGCTGCCCCAGACCCCAGCTTACCGCCCCTTGCCCAGAGCCCCCCAAAGCAT	PLEKHG4B	pLoF	chr5	162948	C	CTGAGGCTGCCCCAGACCCCAGCTTACCGCCCCTTGCCCAGAGCCCCCCAAAGCAT	9.573e-05	6.832e-05	0.0001261	21957	19826	0	0	0.576	0.143	2.328	0.439155
SMI+	chr3:52529235:T:C	NT5DC2	damaging_missense	chr3	52529235	T	C	3.622e-05	2.302e-05	5.077e-05	21720	19696	0.0108	0.0066	0.405	0.041	4.003	0.43925
SMI+	chr19:57420296:C:A	ZNF17	damaging_missense	chr19	57420296	C	A	0.0005026	0.0005693	0.0004287	21958	19826	0	0	1.273	0.691	2.346	0.439296
SMI+	chr22:50281723:G:A	PLXNB2	damaging_missense	chr22	50281723	G	A	3.602e-05	2.286e-05	5.057e-05	21870	19773	0.004	0.0027	0.405	0.041	4.005	0.439323
SMI+	chr1:156593487:C:T	NAXE	damaging_missense	chr1	156593487	C	T	5.986e-05	4.557e-05	7.568e-05	21942	19821	0.0007	0.0003	0.495	0.083	2.943	0.439326
SMI+	chr17:18979640:A:G	FAM83G	damaging_missense	chr17	18979640	A	G	0.0001003	7.231e-05	0.0001306	20743	19142	0.0553	0.0345	0.576	0.142	2.331	0.439399
SMI+	7:64978205:G:A	ZNF117	pLoF	7	64978205	G	A	0.0001798	0.0001369	0.0002274	21910	19793	0.0022	0.0017	0.669	0.241	1.855	0.439425
SMI+	chr1:175079671:T:C	TNN	damaging_missense	chr1	175079671	T	C	4.799e-05	6.852e-05	2.527e-05	21892	19784	0.003	0.0021	2.191	0.3	16.013	0.43943
SMI+	7:98193396:C:A	LMTK2	damaging_missense	7	98193396	C	A	0.0001077	0.0001366	7.566e-05	21958	19826	0	0	1.683	0.449	6.306	0.439573
SMI+	chr9:133376519:C:T	STKLD1	pLoF	chr9	133376519	C	T	4.859e-05	6.956e-05	2.551e-05	21564	19600	0.0179	0.0114	2.191	0.3	16.015	0.439586
SMI+	chr16:89191360:G:A	CDH15	pLoF	chr16	89191360	G	A	0.0007382	0.0006457	0.0008404	21681	19634	0.0126	0.0097	0.819	0.493	1.359	0.43961
SMI+	7:8751119:A:C	NXPH1	damaging_missense	7	8751119	A	C	4.788e-05	6.833e-05	2.522e-05	21951	19823	0.0003	0.0002	2.19	0.3	15.987	0.439647
SMI+	chr1:157835883:C:A	CD5L	pLoF	chr1	157835883	C	A	0.001629	0.001551	0.001717	21926	19806	0.0015	0.001	0.874	0.622	1.229	0.43968
SMI+	chr1:236548081:C:G	LGALS8	damaging_missense	chr1	236548081	C	G	7.188e-05	4.56e-05	0.000101	21929	19805	0.0013	0.0011	0.53	0.106	2.656	0.439736
SMI+	chr17:64001199:CG:C	PRR29	pLoF	chr17	64001199	CG	C	7.244e-05	9.2e-05	5.082e-05	21738	19677	0.01	0.0075	1.887	0.376	9.459	0.440092
SMI+	chr13:52687803:C:A	SUGT1	damaging_missense	chr13	52687803	C	A	9.613e-05	6.867e-05	0.0001265	21843	19769	0.0052	0.0029	0.577	0.143	2.331	0.440258
SMI+	chr20:34994333:C:T	MYH7B	pLoF	chr20	34994333	C	T	3.596e-05	2.281e-05	5.052e-05	21917	19794	0.0019	0.0016	0.406	0.041	4.014	0.440268
SMI+	chr10:84194816:G:A	CDHR1	pLoF	chr10	84194816	G	A	0.0001566	0.0001836	0.0001267	21785	19728	0.0079	0.0049	1.54	0.514	4.614	0.440271
SMI+	chr1:15374598:C:T	FHAD1	pLoF	chr1	15374598	C	T	0.0001087	0.0001381	7.622e-05	21718	19679	0.0109	0.0074	1.683	0.449	6.315	0.440311
SMI+	chr9:76638270:A:G	PRUNE2	damaging_missense	chr9	76638270	A	G	4.833e-05	6.902e-05	2.544e-05	21732	19654	0.0103	0.0087	2.186	0.3	15.947	0.440347
SMI+	chr12:53299900:C:G	C12orf10	damaging_missense	chr12	53299900	C	G	0.001199	0.001142	0.001262	21889	19804	0.0031	0.0011	0.855	0.575	1.272	0.440356
SMI+	chr10:103246174:C:T	RPEL1	pLoF	chr10	103246174	C	T	0.002525	0.002345	0.002724	21957	19825	0	0.0001	0.899	0.685	1.179	0.44044
SMI+	chr19:43767565:TC:T	KCNN4	pLoF	chr19	43767565	TC	T	4.856e-05	6.939e-05	2.556e-05	21618	19565	0.0155	0.0132	2.188	0.299	16	0.440451
SMI+	chr11:62620579:G:A	B3GAT3	pLoF	chr11	62620579	G	A	0.001548	0.00153	0.001567	21891	19780	0.0031	0.0023	0.871	0.613	1.237	0.440481
SMI+	chr6:158641318:CCT:C	DYNLT1	pLoF	chr6	158641318	CCT	C	8.397e-05	0.0001142	5.053e-05	21889	19792	0.0031	0.0017	1.81	0.401	8.172	0.440522
SMI+	chr2:31403117:C:T	XDH	damaging_missense	chr2	31403117	C	T	7.318e-05	9.302e-05	5.13e-05	21501	19492	0.0208	0.0168	1.886	0.376	9.455	0.440656
SMI+	chr3:19533559:G:A	KCNH8	pLoF	chr3	19533559	G	A	0.000359	0.000296	0.0004287	21958	19826	0	0	0.753	0.366	1.549	0.4407
SMI+	chr2:206704842:C:T	DYTN	pLoF	chr2	206704842	C	T	0.0001084	0.0001378	7.605e-05	21777	19723	0.0082	0.0052	1.681	0.449	6.298	0.44072
SMI+	chr3:14761499:T:G	C3orf20	damaging_missense	chr3	14761499	T	G	7.305e-05	4.651e-05	0.0001022	21502	19568	0.0208	0.013	0.53	0.106	2.66	0.44073
SMI+	chr19:1047508:AGGAGCAG:A	ABCA7	pLoF	chr19	1047508	AGGAGCAG	A	0.004862	0.004718	0.005021	21935	19815	0.001	0.0006	0.926	0.762	1.126	0.440738
SMI+	chr3:47336628:T:A	KLHL18	damaging_missense	chr3	47336628	T	A	0.000168	0.0002055	0.0001264	21894	19784	0.0029	0.0021	1.517	0.526	4.374	0.440897
SMI+	chr14:91589550:C:A	CATSPERB	damaging_missense	chr14	91589550	C	A	0.001363	0.00124	0.0015	21774	19671	0.0084	0.0078	0.865	0.598	1.251	0.440938
SMI+	7:100456820:G:A	C7orf61	pLoF	7	100456820	G	A	0.005149	0.004831	0.005501	21941	19814	0.0008	0.0006	0.928	0.767	1.123	0.440959
SMI+	chr12:56027911:C:T	IKZF4	damaging_missense	chr12	56027911	C	T	3.674e-05	2.337e-05	5.148e-05	21398	19424	0.0255	0.0203	0.406	0.041	4.02	0.440987
SMI+	chr5:138827630:C:T	CTNNA1	damaging_missense	chr5	138827630	C	T	3.603e-05	2.286e-05	5.06e-05	21870	19761	0.004	0.0033	0.406	0.041	4.017	0.441041
SMI+	chr10:133275530:C:T	ADAM8	pLoF	chr10	133275530	C	T	0.0003175	0.0002561	0.0003853	21479	19467	0.0218	0.0181	0.737	0.34	1.601	0.441107
SMI+	chr4:122339225:AG:A	KIAA1109	pLoF	chr4	122339225	AG	A	7.187e-05	9.12e-05	5.047e-05	21929	19813	0.0013	0.0007	1.885	0.376	9.453	0.441184
SMI+	chr8:66874548:ACT:A	MCMDC2	pLoF	chr8	66874548	ACT	A	0.0002155	0.0001595	0.0002776	21943	19813	0.0007	0.0007	0.706	0.292	1.711	0.441251
SMI+	chr5:179609385:C:T	RUFY1	damaging_missense	chr5	179609385	C	T	7.533e-05	4.806e-05	0.0001052	20809	19018	0.0523	0.0408	0.531	0.106	2.663	0.441262
SMI+	chr9:108874894:C:A	ELP1	pLoF	chr9	108874894	C	A	7.273e-05	9.252e-05	5.093e-05	21617	19633	0.0155	0.0097	1.884	0.376	9.446	0.441262
SMI+	chr11:65613572:A:G	MAP3K11	damaging_missense	chr11	65613572	A	G	0.00127	0.001163	0.001388	21924	19811	0.0015	0.0008	0.861	0.588	1.26	0.441284
SMI+	chr9:132275269:ACT:A	SETX	pLoF	chr9	132275269	ACT	A	3.592e-05	2.279e-05	5.046e-05	21936	19819	0.001	0.0004	0.406	0.041	4.02	0.44129
SMI+	7:135115457:GA:G	AGBL3	pLoF	7	135115457	GA	G	0.0002992	0.0003416	0.0002522	21953	19822	0.0002	0.0002	1.365	0.618	3.017	0.441317
SMI+	7:135115459:TG:T	AGBL3	pLoF	7	135115459	TG	T	0.0002992	0.0003417	0.0002522	21951	19825	0.0003	0.0001	1.365	0.618	3.017	0.441317
SMI+	7:74753110:ACT:A	GTF2I	pLoF	7	74753110	ACT	A	9.821e-05	7.033e-05	0.0001288	21328	19403	0.0287	0.0213	0.577	0.143	2.337	0.441328
SMI+	chr6:70588684:A:G	SDHAF4	damaging_missense	chr6	70588684	A	G	7.53e-05	9.68e-05	5.215e-05	20662	19177	0.059	0.0327	1.884	0.376	9.455	0.441338
SMI+	chr20:34988160:CAT:C	MYH7B	pLoF	chr20	34988160	CAT	C	0.00671	0.006885	0.006517	21714	19641	0.0111	0.0093	1.069	0.903	1.265	0.44145
SMI+	chr16:52464184:G:A	TOX3	damaging_missense	chr16	52464184	G	A	0.001355	0.001415	0.001288	21913	19795	0.002	0.0016	1.158	0.798	1.68	0.441455
SMI+	chr1:119393811:C:T	HAO2	pLoF	chr1	119393811	C	T	7.33e-05	9.328e-05	5.132e-05	21441	19484	0.0235	0.0173	1.884	0.376	9.449	0.441484
SMI+	7:100890253:G:T	ACHE	damaging_missense	7	100890253	G	T	4.995e-05	7.18e-05	2.61e-05	20890	19154	0.0486	0.0339	2.185	0.299	15.987	0.441486
SMI+	chr2:74462368:CA:C	MOGS	pLoF	chr2	74462368	CA	C	7.18e-05	9.109e-05	5.044e-05	21956	19824	0.0001	0.0001	1.885	0.375	9.48	0.441595
SMI+	chr10:63190985:C:T	JMJD1C	damaging_missense	chr10	63190985	C	T	0.0001799	0.0002056	0.0001516	21891	19792	0.0031	0.0017	1.492	0.538	4.139	0.441622
SMI+	chr1:111319160:A:ATACCCCTCAGGAAG	CHIA	pLoF	chr1	111319160	A	ATACCCCTCAGGAAG	0.0006111	0.0006614	0.0005555	21922	19803	0.0016	0.0012	1.244	0.713	2.169	0.441625
SMI+	chr11:60497504:CA:C	MS4A12	pLoF	chr11	60497504	CA	C	0.001963	0.001822	0.002119	21956	19824	0.0001	0.0001	0.886	0.652	1.205	0.441672
SMI+	chr3:146091835:A:G	PLOD2	damaging_missense	chr3	146091835	A	G	0.0005988	0.0006382	0.0005553	21937	19810	0.001	0.0008	1.245	0.712	2.178	0.44169
SMI+	chr4:47936759:CT:C	CNGA1	pLoF	chr4	47936759	CT	C	0.001292	0.001366	0.001211	21957	19825	0	0.0001	1.161	0.793	1.7	0.441732
SMI+	chr14:52646288:CTG:C	ERO1A	pLoF	chr14	52646288	CTG	C	7.186e-05	9.118e-05	5.046e-05	21934	19816	0.0011	0.0005	1.883	0.375	9.441	0.441839
SMI+	chr11:4914745:G:A	OR51G2	pLoF	chr11	4914745	G	A	7.196e-05	4.567e-05	0.000101	21896	19793	0.0028	0.0017	0.531	0.106	2.665	0.44186
SMI+	chr2:151370227:A:AT	TNFAIP6	pLoF	chr2	151370227	A	AT	7.198e-05	4.567e-05	0.0001011	21897	19779	0.0028	0.0024	0.531	0.106	2.664	0.442009
SMI+	chr1:7939894:C:T	TNFRSF9	pLoF	chr1	7939894	C	T	0.001826	0.001671	0.001998	21849	19770	0.005	0.0028	0.882	0.639	1.216	0.442184
SMI+	chr12:131909829:C:T	ULK1	damaging_missense	chr12	131909829	C	T	9.635e-05	0.0001147	7.609e-05	21801	19714	0.0072	0.0056	1.728	0.428	6.981	0.442274
SMI+	chr5:178613562:G:A	CLK4	damaging_missense	chr5	178613562	G	A	0.000623	0.0005475	0.0007065	21919	19817	0.0018	0.0005	0.806	0.466	1.396	0.44229
SMI+	chr9:117352:G:C	FOXD4	pLoF	chr9	117352	G	C	0.0001323	9.158e-05	0.0001775	21840	19719	0.0054	0.0054	0.627	0.19	2.065	0.442315
SMI+	chr12:6938601:A:C	ATN1	damaging_missense	chr12	6938601	A	C	0.0001437	0.0001139	0.0001766	21947	19821	0.0005	0.0003	0.639	0.204	2.003	0.442352
SMI+	chr11:60429826:G:A	MS4A5	damaging_missense	chr11	60429826	G	A	0.0355	0.03488	0.03618	21620	19567	0.0154	0.0131	0.971	0.901	1.047	0.442368
SMI+	chr2:27129755:A:ATACT	ABHD1	pLoF	chr2	27129755	A	ATACT	7.185e-05	9.115e-05	5.047e-05	21942	19812	0.0007	0.0007	1.881	0.375	9.438	0.442417
SMI+	chr1:152776384:C:T	LCE1F	pLoF	chr1	152776384	C	T	9.661e-05	6.893e-05	0.0001273	21760	19645	0.009	0.0091	0.578	0.143	2.338	0.442428
SMI+	chr11:125948513:G:A	VSIG10L2	pLoF	chr11	125948513	G	A	0.2329	0.2359	0.2296	21824	19749	0.0061	0.0039	1.013	0.98	1.047	0.442512
SMI+	chr1:10296903:G:A	KIF1B	damaging_missense	chr1	10296903	G	A	7.199e-05	4.568e-05	0.0001011	21893	19782	0.003	0.0022	0.532	0.106	2.666	0.442525
SMI+	7:73683053:CCAGGTCCGCG:C	DNAJC30	pLoF	7	73683053	CCAGGTCCGCG	C	0.0001795	0.0001366	0.000227	21956	19825	0.0001	0.0001	0.671	0.242	1.859	0.44255
SMI+	chr2:222232149:T:A	PAX3	damaging_missense	chr2	222232149	T	A	0.0005267	0.0005695	0.0004793	21948	19821	0.0005	0.0003	1.263	0.696	2.292	0.442705
SMI+	chr4:175640184:G:A	GPM6A	damaging_missense	chr4	175640184	G	A	0.003652	0.004011	0.003254	21940	19822	0.0008	0.0002	1.094	0.87	1.376	0.442802
SMI+	chr20:11923655:T:C	BTBD3	damaging_missense	chr20	11923655	T	C	3.595e-05	2.28e-05	5.052e-05	21931	19795	0.0012	0.0016	0.408	0.041	4.029	0.442805
SMI+	chr1:180397532:G:T	ACBD6	damaging_missense	chr1	180397532	G	T	3.6e-05	2.286e-05	5.052e-05	21872	19793	0.0039	0.0017	0.407	0.041	4.038	0.442849
SMI+	chr22:31140148:C:CT	PLA2G3	pLoF	chr22	31140148	C	CT	0.00371	0.003553	0.003885	21954	19821	0.0002	0.0003	0.916	0.732	1.146	0.442864
SMI+	chr16:48140901:AT:A	ABCC12	pLoF	chr16	48140901	AT	A	0.0002887	0.0002292	0.0003545	21815	19744	0.0065	0.0041	0.729	0.326	1.633	0.442878
SMI+	chr5:36195258:C:A	NADK2	damaging_missense	chr5	36195258	C	A	0.0003115	0.0002508	0.0003787	21930	19805	0.0013	0.0011	0.738	0.34	1.603	0.442899
SMI+	chr10:37219650:CTG:C	ANKRD30A	pLoF	chr10	37219650	CTG	C	0.00201	0.002118	0.001892	21957	19825	0	0.0001	1.127	0.83	1.531	0.442911
SMI+	chr10:92507615:C:G	IDE	damaging_missense	chr10	92507615	C	G	0.0001086	0.000138	7.616e-05	21747	19695	0.0096	0.0066	1.677	0.448	6.28	0.442983
SMI+	chr17:60066313:CT:C	HEATR6	pLoF	chr17	60066313	CT	C	7.293e-05	9.27e-05	5.112e-05	21575	19562	0.0174	0.0133	1.88	0.375	9.428	0.442987
SMI+	chr2:43225709:T:A	ZFP36L2	damaging_missense	chr2	43225709	T	A	7.209e-05	9.151e-05	5.061e-05	21855	19758	0.0047	0.0034	1.88	0.374	9.442	0.443091
SMI+	chr17:73193135:C:A	COG1	damaging_missense	chr17	73193135	C	A	0.0001572	0.0001152	0.0002036	21710	19648	0.0113	0.009	0.651	0.217	1.95	0.443166
SMI+	chr19:14719149:C:T	ZNF333	damaging_missense	chr19	14719149	C	T	7.18e-05	9.109e-05	5.044e-05	21956	19824	0.0001	0.0001	1.881	0.374	9.452	0.44317
SMI+	chr2:64569166:C:T	AFTPH	damaging_missense	chr2	64569166	C	T	4.817e-05	6.875e-05	2.538e-05	21819	19703	0.0063	0.0062	2.184	0.296	16.096	0.443253
SMI+	chr6:30073457:G:A	RNF39	pLoF	chr6	30073457	G	A	3.595e-05	2.281e-05	5.05e-05	21925	19803	0.0015	0.0012	0.408	0.041	4.033	0.44326
SMI+	chr13:72743602:G:GGTGA	BORA	pLoF	chr13	72743602	G	GGTGA	0.05113	0.04941	0.05301	21573	19648	0.0175	0.009	0.975	0.915	1.04	0.443275
SMI+	chr8:11309598:G:C	MTMR9	damaging_missense	chr8	11309598	G	C	9.577e-05	6.833e-05	0.0001262	21951	19815	0.0003	0.0006	0.579	0.143	2.34	0.443303
SMI+	chr17:79047963:C:T	C1QTNF1	pLoF	chr17	79047963	C	T	0.0001198	9.121e-05	0.0001515	21928	19805	0.0014	0.0011	0.613	0.176	2.142	0.443328
SMI+	7:36406242:T:TC	ANLN	pLoF	7	36406242	T	TC	3.597e-05	2.282e-05	5.052e-05	21910	19796	0.0022	0.0015	0.408	0.041	4.033	0.443344
SMI+	7:36406247:GA:G	ANLN	pLoF	7	36406247	GA	G	3.593e-05	2.279e-05	5.047e-05	21938	19813	0.0009	0.0007	0.408	0.041	4.033	0.443344
SMI+	chr5:170968319:G:A	RANBP17	pLoF	chr5	170968319	G	A	3.591e-05	2.278e-05	5.044e-05	21946	19824	0.0005	0.0001	0.408	0.041	4.033	0.443373
SMI+	chr15:43813146:A:C	MFAP1	damaging_missense	chr15	43813146	A	C	0.0002997	0.0002511	0.0003534	21903	19805	0.0025	0.0011	0.734	0.333	1.619	0.443389
SMI+	chr19:51993010:A:G	ZNF615	damaging_missense	chr19	51993010	A	G	0.0008735	0.0009336	0.000807	21958	19826	0	0	1.199	0.754	1.905	0.443489
SMI+	chr22:18124243:G:A	TUBA8	damaging_missense	chr22	18124243	G	A	0.0007172	0.0006492	0.0007921	21564	19569	0.0179	0.013	0.817	0.488	1.369	0.443591
SMI+	chr2:98236449:C:T	VWA3B	pLoF	chr2	98236449	C	T	0.0004924	0.0004342	0.0005567	21879	19758	0.0036	0.0034	0.785	0.423	1.457	0.443733
SMI+	chr3:50580386:GGT:G	HEMK1	pLoF	chr3	50580386	GGT	G	9.614e-05	6.863e-05	0.0001266	21855	19753	0.0047	0.0037	0.58	0.144	2.34	0.443737
SMI+	chr17:21702919:C:T	KCNJ18	damaging_missense	chr17	21702919	C	T	0.0001796	0.0002051	0.0001514	21943	19817	0.0007	0.0005	1.49	0.537	4.134	0.443745
SMI+	chr2:108475557:AG:A	GCC2	pLoF	chr2	108475557	AG	A	7.183e-05	4.557e-05	0.0001009	21945	19818	0.0006	0.0004	0.533	0.106	2.671	0.443888
SMI+	chr4:38943455:G:A	FAM114A1	pLoF	chr4	38943455	G	A	4.948e-05	7.095e-05	2.593e-05	21143	19280	0.0371	0.0275	2.176	0.297	15.932	0.443943
SMI+	chr19:1004897:G:GCGTT	GRIN3B	pLoF	chr19	1004897	G	GCGTT	0.2169	0.2189	0.2148	21946	19813	0.0005	0.0007	1.013	0.98	1.047	0.44401
SMI+	chr1:246905598:G:A	AHCTF1	damaging_missense	chr1	246905598	G	A	7.297e-05	9.293e-05	5.105e-05	21522	19589	0.0199	0.012	1.877	0.374	9.414	0.444104
SMI+	chr1:20191090:C:T	UBXN10	pLoF	chr1	20191090	C	T	0.002585	0.002505	0.002673	21958	19825	0	0.0001	0.9	0.687	1.179	0.444256
SMI+	chr1:186308739:CAA:C	PRG4	pLoF	chr1	186308739	CAA	C	9.577e-05	6.836e-05	0.0001261	21943	19824	0.0007	0.0001	0.579	0.143	2.347	0.444299
SMI+	chr8:142344336:C:A	TSNARE1	damaging_missense	chr8	142344336	C	A	7.186e-05	9.117e-05	5.047e-05	21937	19813	0.001	0.0007	1.876	0.374	9.403	0.444331
SMI+	chr1:223545242:G:A	CAPN8	pLoF	chr1	223545242	G	A	9.593e-05	0.0001141	7.578e-05	21905	19793	0.0024	0.0017	1.724	0.427	6.96	0.44437
SMI+	chr3:184303374:C:T	PSMD2	damaging_missense	chr3	184303374	C	T	0.0003233	0.0002962	0.0003532	21947	19816	0.0005	0.0005	0.742	0.345	1.594	0.44438
SMI+	chr12:53989307:G:A	HOXC10	damaging_missense	chr12	53989307	G	A	0.002802	0.002712	0.002902	21939	19815	0.0009	0.0006	0.904	0.699	1.17	0.444533
SMI+	chr10:20817599:C:T	NEBL	pLoF	chr10	20817599	C	T	3.609e-05	2.292e-05	5.063e-05	21813	19752	0.0066	0.0037	0.409	0.041	4.047	0.444545
SMI+	chr18:2892249:CAT:C	EMILIN2	pLoF	chr18	2892249	CAT	C	3.591e-05	2.278e-05	5.045e-05	21950	19822	0.0004	0.0002	0.409	0.041	4.044	0.444562
SMI+	chr4:515981:C:T	PIGG	pLoF	chr4	515981	C	T	0.0003643	0.0003242	0.0004084	21591	19589	0.0167	0.012	0.754	0.366	1.555	0.444651
SMI+	chr3:136002215:C:G	PPP2R3A	damaging_missense	chr3	136002215	C	G	9.573e-05	6.831e-05	0.0001261	21958	19826	0	0	0.58	0.143	2.346	0.444662
SMI+	chr1:2593841:C:T	MMEL1	damaging_missense	chr1	2593841	C	T	7.243e-05	4.599e-05	0.0001017	21743	19674	0.0098	0.0077	0.533	0.106	2.674	0.444792
SMI+	chr19:58356201:A:G	ZNF497	damaging_missense	chr19	58356201	A	G	4.789e-05	6.836e-05	2.523e-05	21942	19820	0.0007	0.0003	2.174	0.297	15.942	0.444831
SMI+	7:5712737:C:G	RNF216	damaging_missense	7	5712737	C	G	3.601e-05	2.285e-05	5.056e-05	21880	19777	0.0036	0.0025	0.409	0.041	4.049	0.444863
SMI+	chr1:108898647:AC:A	GPSM2	pLoF	chr1	108898647	AC	A	9.607e-05	0.0001143	7.587e-05	21864	19771	0.0043	0.0028	1.723	0.427	6.962	0.44489
SMI+	chr2:206705791:G:A	DYTN	pLoF	chr2	206705791	G	A	0.00109	0.001153	0.001021	21678	19596	0.0127	0.0116	1.177	0.775	1.788	0.444912
SMI+	chr17:8237439:GCTTT:G	CTC1	pLoF	chr17	8237439	GCTTT	G	9.597e-05	6.852e-05	0.0001263	21890	19791	0.0031	0.0018	0.58	0.144	2.344	0.444914
SMI+	7:100075166:C:G	ZNF3	damaging_missense	7	100075166	C	G	3.638e-05	2.313e-05	5.098e-05	21619	19617	0.0154	0.0105	0.41	0.041	4.046	0.44493
SMI+	chr19:43259001:CG:C	PSG9	pLoF	chr19	43259001	CG	C	0.0001117	0.0001415	7.855e-05	21207	19096	0.0342	0.0368	1.592	0.483	5.245	0.444939
SMI+	chr15:54546752:A:T	UNC13C	damaging_missense	chr15	54546752	A	T	0.0006616	0.0007107	0.0006075	21809	19754	0.0068	0.0036	1.231	0.722	2.1	0.444992
SMI+	chr6:30553145:C:T	GNL1	pLoF	chr6	30553145	C	T	7.19e-05	9.122e-05	5.051e-05	21925	19799	0.0015	0.0014	1.875	0.374	9.411	0.445068
SMI+	chr15:55915685:G:A	NEDD4	pLoF	chr15	55915685	G	A	0.0001795	0.0001366	0.000227	21958	19826	0	0	0.672	0.242	1.863	0.445069
SMI+	chr1:1310674:T:C	PUSL1	damaging_missense	chr1	1310674	T	C	0.0001212	0.0001387	0.0001018	21625	19638	0.0152	0.0095	1.628	0.466	5.688	0.445072
SMI+	chr13:113117593:CTGGG:C	F7	pLoF	chr13	113117593	CTGGG	C	0.004104	0.00417	0.004031	20862	18979	0.0499	0.0427	1.089	0.874	1.357	0.445111
SMI+	chr20:36615317:T:C	SLA2	damaging_missense	chr20	36615317	T	C	0.0004711	0.0003909	0.0005598	21742	19651	0.0098	0.0088	0.782	0.415	1.471	0.445142
SMI+	chr16:77293225:G:A	ADAMTS18	damaging_missense	chr16	77293225	G	A	3.635e-05	2.311e-05	5.096e-05	21638	19624	0.0146	0.0102	0.41	0.041	4.048	0.4452
SMI+	chr2:178589758:G:T	TTN	damaging_missense	chr2	178589758	G	T	7.18e-05	4.554e-05	0.0001009	21957	19826	0	0	0.534	0.107	2.675	0.445223
SMI+	chr10:73637829:C:G	MYOZ1	damaging_missense	chr10	73637829	C	G	7.194e-05	4.566e-05	0.000101	21902	19799	0.0026	0.0014	0.534	0.106	2.676	0.445225
SMI+	chr19:17511700:TCG:T	PGLS	pLoF	chr19	17511700	TCG	T	0.0009346	0.0008212	0.00106	21919	19808	0.0018	0.0009	0.84	0.537	1.315	0.445304
SMI+	chr5:52918736:C:T	ITGA1	pLoF	chr5	52918736	C	T	7.258e-05	4.61e-05	0.0001018	21693	19642	0.0121	0.0093	0.534	0.107	2.676	0.445479
SMI+	chr22:46053749:C:A	PRR34	pLoF	chr22	46053749	C	A	7.492e-05	9.586e-05	5.214e-05	20863	19179	0.0499	0.0326	1.874	0.373	9.412	0.445532
SMI+	chr2:237344505:C:T	COL6A3	damaging_missense	chr2	237344505	C	T	0.0001918	0.0002281	0.0001515	21917	19800	0.0019	0.0013	1.47	0.547	3.951	0.445539
SMI+	chr22:24756685:G:A	PIWIL3	pLoF	chr22	24756685	G	A	0.0008051	0.0009155	0.000683	21846	19765	0.0051	0.0031	1.208	0.743	1.964	0.445553
SMI+	chr1:53210668:A:AT	CPT2	pLoF	chr1	53210668	A	AT	3.59e-05	2.277e-05	5.044e-05	21958	19825	0	0.0001	0.41	0.041	4.054	0.445558
SMI+	chr11:117183843:G:C	SIDT2	damaging_missense	chr11	117183843	G	C	7.213e-05	9.155e-05	5.064e-05	21845	19747	0.0051	0.004	1.873	0.374	9.387	0.445598
SMI+	chr12:56130924:AG:A	ESYT1	pLoF	chr12	56130924	AG	A	7.19e-05	9.122e-05	5.05e-05	21924	19803	0.0015	0.0012	1.875	0.373	9.427	0.445599
SMI+	chr3:32533068:A:C	DYNC1LI1	damaging_missense	chr3	32533068	A	C	9.609e-05	6.863e-05	0.0001264	21855	19771	0.0047	0.0028	0.58	0.143	2.349	0.445614
SMI+	chr14:92082321:C:T	ATXN3	damaging_missense	chr14	92082321	C	T	0.000132	0.0001599	0.0001011	21889	19784	0.0031	0.0021	1.59	0.483	5.236	0.445631
SMI+	chr2:241249947:A:G	HDLBP	damaging_missense	chr2	241249947	A	G	0.0001805	0.0002064	0.0001518	21801	19760	0.0072	0.0033	1.487	0.536	4.128	0.445706
SMI+	chr2:213340248:A:T	SPAG16	pLoF	chr2	213340248	A	T	7.201e-05	9.142e-05	5.054e-05	21876	19786	0.0037	0.002	1.873	0.373	9.396	0.445922
SMI+	chr15:48756435:A:G	CEP152	damaging_missense	chr15	48756435	A	G	0.0001197	9.108e-05	0.0001513	21958	19825	0	0.0001	0.615	0.176	2.146	0.445941
SMI+	chr1:64629475:G:C	CACHD1	damaging_missense	chr1	64629475	G	C	0.0002325	0.0001867	0.0002829	21421	19442	0.0245	0.0194	0.703	0.284	1.741	0.445983
SMI+	chr8:123437298:G:T	WDYHV1	pLoF	chr8	123437298	G	T	0.001541	0.001697	0.001368	21799	19743	0.0072	0.0042	1.146	0.807	1.629	0.445983
SMI+	chr22:42142030:GA:G	CYP2D7	pLoF	chr22	42142030	GA	G	0.02812	0.02727	0.02906	21874	19771	0.0038	0.0028	0.968	0.891	1.052	0.446032
SMI+	chr5:40936439:T:C	C7	damaging_missense	chr5	40936439	T	C	0.06602	0.0676	0.06427	21806	19730	0.0069	0.0048	1.022	0.967	1.08	0.446048
SMI+	chr6:31027113:T:TGA	MUC22	pLoF	chr6	31027113	T	TGA	0.0008664	0.0009678	0.0007546	21182	19216	0.0353	0.0308	1.179	0.772	1.799	0.446062
SMI+	chr18:45867734:G:T	EPG5	damaging_missense	chr18	45867734	G	T	0.0001802	0.0002058	0.0001518	21869	19760	0.0041	0.0033	1.451	0.557	3.782	0.446064
SMI+	chr22:32081879:C:G	SLC5A1	damaging_missense	chr22	32081879	C	G	7.452e-05	9.488e-05	5.215e-05	21079	19176	0.04	0.0328	1.872	0.373	9.388	0.446182
SMI+	chr14:104724392:G:T	INF2	damaging_missense	chr14	104724392	G	T	0.001808	0.001883	0.001726	21242	19413	0.0326	0.0208	1.135	0.819	1.574	0.446185
SMI+	chr19:1979174:C:T	CSNK1G2	damaging_missense	chr19	1979174	C	T	3.629e-05	2.305e-05	5.091e-05	21695	19643	0.012	0.0092	0.41	0.041	4.06	0.446276
SMI+	chr11:5454410:CA:C	OR51I2	pLoF	chr11	5454410	CA	C	0.02239	0.02156	0.0233	21912	19786	0.0021	0.002	0.964	0.879	1.059	0.446323
SMI+	chr10:72343488:T:C	DNAJB12	damaging_missense	chr10	72343488	T	C	3.672e-05	2.338e-05	5.136e-05	21383	19472	0.0262	0.0179	0.411	0.042	4.06	0.446376
SMI+	chr17:3624187:G:A	SHPK	pLoF	chr17	3624187	G	A	0.0003381	0.0002762	0.0004066	21727	19675	0.0105	0.0076	0.748	0.354	1.579	0.446433
SMI+	chr3:195753112:T:TG	MUC4	pLoF	chr3	195753112	T	TG	0.0002304	0.0001851	0.0002804	21615	19615	0.0156	0.0106	0.703	0.283	1.743	0.446433
SMI+	chr17:10501181:T:C	MYH1	damaging_missense	chr17	10501181	T	C	0.0007185	0.000638	0.0008076	21943	19813	0.0007	0.0007	0.82	0.492	1.367	0.446504
SMI+	chr1:160799805:AG:A	LY9	pLoF	chr1	160799805	AG	A	0.0001798	0.0001369	0.0002273	21921	19798	0.0017	0.0014	0.673	0.243	1.866	0.446541
SMI+	7:99433370:G:A	ATP5MF-PTCD1	pLoF	7	99433370	G	A	0.002535	0.002473	0.002603	21633	19590	0.0148	0.0119	0.899	0.683	1.183	0.446609
SMI+	chr2:211665398:C:A	ERBB4	damaging_missense	chr2	211665398	C	A	0.0005146	0.0004555	0.0005801	21956	19825	0.0001	0.0001	0.791	0.432	1.447	0.44667
SMI+	chr5:1077882:G:A	SLC12A7	damaging_missense	chr5	1077882	G	A	4.804e-05	6.862e-05	2.528e-05	21859	19775	0.0045	0.0026	2.164	0.296	15.809	0.44669
SMI+	chr11:72302312:G:A	CLPB	pLoF	chr11	72302312	G	A	4.854e-05	6.935e-05	2.554e-05	21629	19576	0.015	0.0126	2.166	0.296	15.856	0.446748
SMI+	chr5:102438653:A:G	SLCO6A1	damaging_missense	chr5	102438653	A	G	0.0001925	0.0001605	0.000228	21813	19741	0.0066	0.0043	0.681	0.253	1.833	0.446809
SMI+	chr4:15563485:C:T	CC2D2A	pLoF	chr4	15563485	C	T	0.000229	0.0002527	0.000203	21768	19709	0.0087	0.0059	1.421	0.574	3.518	0.446821
SMI+	chr19:54256744:C:A	LILRB5	pLoF	chr19	54256744	C	A	9.574e-05	6.832e-05	0.0001261	21957	19825	0	0.0001	0.582	0.144	2.351	0.446842
SMI+	chr14:50665610:G:T	SAV1	damaging_missense	chr14	50665610	G	T	3.591e-05	2.278e-05	5.045e-05	21946	19820	0.0005	0.0003	0.411	0.042	4.062	0.446968
SMI+	chr20:33791194:C:T	ZNF341	pLoF	chr20	33791194	C	T	0.0001557	0.0001823	0.0001262	21937	19816	0.001	0.0005	1.53	0.511	4.578	0.447014
SMI+	chr16:20465682:C:T	ACSM2A	pLoF	chr16	20465682	C	T	0.0221	0.02262	0.02152	21927	19800	0.0014	0.0013	1.037	0.945	1.138	0.4471
SMI+	chr2:28628564:AG:A	PLB1	pLoF	chr2	28628564	AG	A	0.002589	0.002471	0.002719	21247	19306	0.0324	0.0262	0.9	0.685	1.182	0.44716
SMI+	chr14:20590680:TC:T	AL163195.3	pLoF	chr14	20590680	TC	T	7.184e-05	9.113e-05	5.047e-05	21947	19814	0.0005	0.0006	1.869	0.372	9.379	0.447282
SMI+	chr14:20590682:C:T	AL163195.3	pLoF	chr14	20590682	C	T	7.185e-05	9.116e-05	5.047e-05	21940	19812	0.0008	0.0007	1.869	0.372	9.379	0.447282
SMI+	chr19:56663958:C:A	ZNF835	damaging_missense	chr19	56663958	C	A	0.0001198	9.12e-05	0.0001515	21929	19800	0.0013	0.0013	0.616	0.177	2.149	0.447282
SMI+	chr19:57808183:A:T	ZNF552	damaging_missense	chr19	57808183	A	T	9.573e-05	6.831e-05	0.0001261	21958	19826	0	0	0.582	0.144	2.352	0.447354
SMI+	chrX:118618703:C:A	DOCK11	damaging_missense	chrX	118618703	C	A	4.93e-05	7.071e-05	2.583e-05	21213	19358	0.0339	0.0236	1.868	0.373	9.365	0.447382
SMI+	chr12:95533066:C:T	USP44	pLoF	chr12	95533066	C	T	9.573e-05	6.831e-05	0.0001261	21958	19825	0	0.0001	0.582	0.144	2.351	0.447443
SMI+	chr12:95879732:G:A	CCDC38	pLoF	chr12	95879732	G	A	9.603e-05	6.857e-05	0.0001264	21874	19781	0.0038	0.0023	0.582	0.144	2.351	0.447443
SMI+	chr5:43486991:C:CT	C5orf34	pLoF	chr5	43486991	C	CT	0.0008737	0.0007744	0.0009838	21953	19822	0.0002	0.0002	0.836	0.526	1.328	0.447498
SMI+	chr3:8630881:T:TC	SSUH2	pLoF	chr3	8630881	T	TC	0.0009768	0.000896	0.001066	21763	19699	0.0089	0.0064	0.843	0.543	1.309	0.447524
SMI+	chr2:96604778:C:T	KANSL3	pLoF	chr2	96604778	C	T	7.216e-05	9.165e-05	5.062e-05	21822	19755	0.0062	0.0036	1.868	0.372	9.374	0.447646
SMI+	7:48103368:C:A	UPP1	pLoF	7	48103368	C	A	0.001077	0.001216	0.000925	21378	19459	0.0264	0.0185	1.179	0.771	1.801	0.447655
SMI+	chr21:45182687:A:G	ADARB1	damaging_missense	chr21	45182687	A	G	0.0001318	0.0001596	0.000101	21931	19797	0.0012	0.0015	1.587	0.482	5.232	0.447696
SMI+	chr6:26017474:T:A	HIST1H1A	damaging_missense	chr6	26017474	T	A	0.001891	0.001867	0.001917	21955	19825	0.0001	0.0001	0.884	0.644	1.214	0.447767
SMI+	chr19:54364294:C:T	LAIR1	pLoF	chr19	54364294	C	T	3.592e-05	2.279e-05	5.046e-05	21941	19818	0.0008	0.0004	0.412	0.042	4.067	0.447848
SMI+	chr19:15243454:C:T	BRD4	damaging_missense	chr19	15243454	C	T	0.0001476	0.0001879	0.0001033	21293	19362	0.0303	0.0234	1.56	0.495	4.914	0.447949
SMI+	chr17:74951904:C:A	HID1	pLoF	chr17	74951904	C	A	9.696e-05	6.929e-05	0.0001275	21649	19603	0.0141	0.0112	0.583	0.144	2.353	0.44803
SMI+	chr6:119201285:ATAGT:A	MAN1A1	pLoF	chr6	119201285	ATAGT	A	0.0003594	0.0003193	0.0004039	21926	19808	0.0015	0.0009	0.756	0.366	1.558	0.448033
SMI+	chr19:33109974:C:T	GPATCH1	pLoF	chr19	33109974	C	T	3.613e-05	2.294e-05	5.071e-05	21794	19721	0.0075	0.0053	0.412	0.042	4.073	0.448054
SMI+	chr14:102326672:G:C	ZNF839	damaging_missense	chr14	102326672	G	C	0.001149	0.001025	0.001287	21947	19819	0.0005	0.0004	0.855	0.571	1.281	0.448171
SMI+	chr5:134350418:G:A	CDKL3	pLoF	chr5	134350418	G	A	4.816e-05	6.883e-05	2.534e-05	21794	19731	0.0075	0.0048	2.159	0.295	15.783	0.448253
SMI+	chr16:70136305:G:A	PDPR	damaging_missense	chr16	70136305	G	A	9.591e-05	0.0001141	7.579e-05	21916	19791	0.0019	0.0018	1.717	0.425	6.942	0.448297
SMI+	chr12:55721348:T:TGGCCAGCTGCCTGACC	RDH5	pLoF	chr12	55721348	T	TGGCCAGCTGCCTGACC	9.58e-05	6.837e-05	0.0001262	21940	19814	0.0008	0.0006	0.583	0.144	2.353	0.448321
SMI+	chr3:185192297:G:GT	EHHADH	pLoF	chr3	185192297	G	GT	0.0001797	0.0001369	0.0002272	21921	19805	0.0017	0.0011	0.674	0.243	1.87	0.448356
SMI+	chr5:57482590:G:A	ACTBL2	pLoF	chr5	57482590	G	A	7.183e-05	9.113e-05	5.045e-05	21946	19820	0.0005	0.0003	1.867	0.372	9.377	0.448385
SMI+	chr17:1639703:GT:G	SCARF1	pLoF	chr17	1639703	GT	G	0.0001558	0.0001825	0.0001262	21921	19810	0.0017	0.0008	1.528	0.51	4.575	0.448418
SMI+	chr1:113681268:T:A	MAGI3	damaging_missense	chr1	113681268	T	A	0.0001078	0.0001368	7.575e-05	21927	19802	0.0014	0.0012	1.667	0.445	6.252	0.448513
SMI+	chr1:65309860:CA:C	DNAJC6	pLoF	chr1	65309860	CA	C	0.0002042	0.00016	0.0002532	21871	19748	0.004	0.0039	0.69	0.265	1.8	0.448586
SMI+	chr2:219557610:CA:C	OBSL1	pLoF	chr2	219557610	CA	C	9.597e-05	0.0001142	7.582e-05	21894	19784	0.0029	0.0021	1.716	0.425	6.932	0.448642
SMI+	chr2:231796206:G:T	COPS7B	damaging_missense	chr2	231796206	G	T	3.612e-05	2.294e-05	5.068e-05	21793	19731	0.0075	0.0048	0.413	0.042	4.076	0.448648
SMI+	chr22:22489112:G:C	ZNF280B	pLoF	chr22	22489112	G	C	7.18e-05	4.554e-05	0.0001009	21957	19826	0	0	0.536	0.107	2.688	0.448704
SMI+	7:44079704:T:TC	POLM	pLoF	7	44079704	T	TC	4.826e-05	6.895e-05	2.539e-05	21756	19690	0.0092	0.0069	2.159	0.295	15.812	0.44872
SMI+	chr12:123931369:C:G	DNAH10	damaging_missense	chr12	123931369	C	G	0.0002396	0.0002052	0.0002777	21931	19803	0.0012	0.0012	0.71	0.293	1.722	0.448763
SMI+	chr19:29985301:G:A	URI1	damaging_missense	chr19	29985301	G	A	3.762e-05	2.421e-05	5.201e-05	20649	19228	0.0596	0.0302	0.412	0.042	4.087	0.44877
SMI+	chr19:22317080:ACCAAAGCTTTTAAGCAATCCTCACACCTTACTAGACAAAACAATTCATACTGGAGAGAAACCCTACAAATGTGAAGAATGTG:A	ZNF729	pLoF	chr19	22317080	ACCAAAGCTTTTAAGCAATCCTCACACCTTACTAGACAAAACAATTCATACTGGAGAGAAACCCTACAAATGTGAAGAATGTG	A	0.0009359	0.0008451	0.001036	21890	19780	0.0031	0.0023	0.841	0.537	1.317	0.448823
SMI+	chr11:61490562:C:CA	PPP1R32	pLoF	chr11	61490562	C	CA	0.0008385	0.0007417	0.0009452	21572	19573	0.0176	0.0128	0.832	0.517	1.339	0.448825
SMI+	chr2:71551631:C:T	DYSF	damaging_missense	chr2	71551631	C	T	3.697e-05	2.351e-05	5.181e-05	21272	19301	0.0312	0.0265	0.413	0.042	4.078	0.448869
SMI+	chr6:43262979:G:A	TTBK1	damaging_missense	chr6	43262979	G	A	0.0009096	0.0008655	0.0009585	21952	19823	0.0003	0.0002	0.839	0.532	1.322	0.448874
SMI+	chr4:89935041:CT:C	MMRN1	pLoF	chr4	89935041	CT	C	3.59e-05	2.277e-05	5.044e-05	21958	19825	0	0.0001	0.413	0.042	4.078	0.448957
SMI+	chr16:3657817:G:C	DNASE1	pLoF	chr16	3657817	G	C	7.232e-05	9.176e-05	5.08e-05	21797	19684	0.0073	0.0072	1.865	0.372	9.358	0.449061
SMI+	chr5:181260589:CA:C	TRIM52	pLoF	chr5	181260589	CA	C	0.0003111	0.0003416	0.0002774	21956	19826	0.0001	0	1.349	0.621	2.928	0.449156
SMI+	chr13:61413479:G:A	AL592490.1	damaging_missense	chr13	61413479	G	A	0.0001795	0.000205	0.0001513	21954	19823	0.0002	0.0002	1.482	0.535	4.109	0.4492
SMI+	chr16:31476079:T:C	TGFB1I1	damaging_missense	chr16	31476079	T	C	0.0001808	0.0001378	0.0002282	21768	19716	0.0087	0.0055	0.675	0.243	1.87	0.449227
SMI+	7:56073066:CTT:C	SUMF2	pLoF	7	56073066	CTT	C	0.002152	0.00197	0.002352	21824	19767	0.0061	0.003	0.892	0.664	1.199	0.449303
SMI+	chr21:32354937:G:A	URB1	pLoF	chr21	32354937	G	A	0.0002279	0.0001827	0.0002779	21890	19789	0.0031	0.0019	0.705	0.284	1.746	0.449331
SMI+	chr10:69157129:T:G	VPS26A	damaging_missense	chr10	69157129	T	G	4.793e-05	6.842e-05	2.524e-05	21923	19808	0.0016	0.0009	2.159	0.294	15.859	0.449366
SMI+	chr15:29101641:G:A	APBA2	damaging_missense	chr15	29101641	G	A	7.214e-05	4.576e-05	0.0001014	21851	19732	0.0049	0.0047	0.537	0.107	2.692	0.449405
SMI+	chr1:27550120:G:C	AHDC1	damaging_missense	chr1	27550120	G	C	0.002262	0.002346	0.002169	21955	19824	0.0001	0.0001	1.117	0.838	1.488	0.449409
SMI+	chr1:9579974:T:TGA	SLC25A33	pLoF	chr1	9579974	T	TGA	8.414e-05	0.0001145	5.062e-05	21843	19754	0.0052	0.0036	1.79	0.396	8.091	0.44949
SMI+	chr5:123090182:C:CCGCCGCCG	PRDM6	pLoF	chr5	123090182	C	CCGCCGCCG	0.000521	0.0004383	0.0006126	21675	19588	0.0129	0.012	0.792	0.434	1.448	0.449526
SMI+	chr1:16960933:T:TGCGGCTGAGC	CROCC	pLoF	chr1	16960933	T	TGCGGCTGAGC	7.216e-05	4.589e-05	0.0001011	21792	19782	0.0076	0.0022	0.537	0.107	2.692	0.449558
SMI+	chr17:63493568:T:A	AC113554.1	damaging_missense	chr17	63493568	T	A	0.0002649	0.0002983	0.000228	21793	19735	0.0075	0.0046	1.384	0.596	3.216	0.449643
SMI+	chr5:56864914:C:T	MAP3K1	damaging_missense	chr5	56864914	C	T	0.0001803	0.0002059	0.0001519	21854	19750	0.0047	0.0038	1.482	0.534	4.112	0.44966
SMI+	chr2:174380670:T:C	CIR1	damaging_missense	chr2	174380670	T	C	0.0002633	0.000296	0.000227	21958	19826	0	0	1.384	0.596	3.217	0.449772
SMI+	chr6:31765598:C:CA	VWA7	pLoF	chr6	31765598	C	CA	3.602e-05	2.285e-05	5.06e-05	21879	19763	0.0036	0.0032	0.414	0.042	4.082	0.449781
SMI+	chr5:96783163:G:A	ERAP1	pLoF	chr5	96783163	G	A	0.0006349	0.0005472	0.0007321	21929	19807	0.0013	0.001	0.811	0.471	1.397	0.449851
SMI+	chr1:11193665:G:A	ANGPTL7	pLoF	chr1	11193665	G	A	0.0001321	0.00016	0.0001012	21872	19755	0.0039	0.0036	1.584	0.48	5.227	0.449914
SMI+	chr19:4930756:C:T	UHRF1	damaging_missense	chr19	4930756	C	T	4.839e-05	6.914e-05	2.546e-05	21694	19635	0.012	0.0096	2.153	0.295	15.734	0.449926
SMI+	chr1:18634327:G:A	PAX7	damaging_missense	chr1	18634327	G	A	3.603e-05	2.287e-05	5.06e-05	21866	19764	0.0042	0.0031	0.414	0.042	4.086	0.449929
SMI+	chr1:212951771:G:A	VASH2	damaging_missense	chr1	212951771	G	A	0.0013	0.00121	0.001399	21082	19293	0.0399	0.0269	0.861	0.585	1.269	0.450112
SMI+	chr10:93587452:C:G	FFAR4	damaging_missense	chr10	93587452	C	G	9.576e-05	6.833e-05	0.0001261	21952	19821	0.0003	0.0003	0.584	0.144	2.359	0.450113
SMI+	chr17:41938647:G:A	TTC25	pLoF	chr17	41938647	G	A	0.0001203	9.172e-05	0.0001519	21805	19745	0.007	0.0041	0.617	0.176	2.159	0.450162
SMI+	chr16:84566871:C:T	COTL1	damaging_missense	chr16	84566871	C	T	0.0001704	0.0002092	0.0001277	21507	19584	0.0205	0.0122	1.505	0.521	4.345	0.450202
SMI+	chr19:38736232:G:GCGGCGGGCGCTGAGGGGCGAGCGGT	CAPN12	pLoF	chr19	38736232	G	GCGGCGGGCGCTGAGGGGCGAGCGGT	9.761e-05	6.998e-05	0.0001279	21435	19543	0.0238	0.0143	0.584	0.144	2.36	0.45021
SMI+	chr11:1188401:CA:C	MUC5AC	pLoF	chr11	1188401	CA	C	0.0001442	0.0001143	0.0001772	21864	19751	0.0043	0.0038	0.644	0.205	2.019	0.450258
SMI+	chr11:126264501:C:T	SRPRA	damaging_missense	chr11	126264501	C	T	3.602e-05	2.285e-05	5.059e-05	21882	19766	0.0035	0.003	0.414	0.042	4.085	0.450277
SMI+	chr10:73504978:G:A	USP54	pLoF	chr10	73504978	G	A	0.00473	0.004826	0.004625	21757	19677	0.0092	0.0075	1.08	0.884	1.32	0.450406
SMI+	chr5:157751470:A:G	LSM 11.00	damaging_missense	chr5	157751470	A	G	7.228e-05	9.182e-05	5.07e-05	21782	19725	0.008	0.0051	1.861	0.371	9.331	0.450446
SMI+	chr15:41919596:A:G	EHD4	damaging_missense	chr15	41919596	A	G	0.0001324	0.0001604	0.0001015	21816	19711	0.0065	0.0058	1.583	0.48	5.224	0.450452
SMI+	chr5:40843654:T:G	CARD6	pLoF	chr5	40843654	T	G	3.591e-05	2.278e-05	5.045e-05	21947	19821	0.0005	0.0003	0.414	0.042	4.087	0.450467
SMI+	chr4:56315888:C:A	KIAA1211	damaging_missense	chr4	56315888	C	A	3.59e-05	2.277e-05	5.044e-05	21957	19824	0	0.0001	0.414	0.042	4.087	0.450471
SMI+	chr11:108407146:C:A	C11orf65	pLoF	chr11	108407146	C	A	0.00077	0.000688	0.0008605	21802	19757	0.0071	0.0035	0.827	0.504	1.356	0.450491
SMI+	chr17:72849703:G:A	SLC39A11	pLoF	chr17	72849703	G	A	0.002095	0.002233	0.001942	21944	19822	0.0006	0.0002	1.122	0.832	1.511	0.450773
SMI+	chr16:79532:C:CGATGCAG	MPG	pLoF	chr16	79532	C	CGATGCAG	0.0001796	0.0001367	0.0002271	21939	19815	0.0009	0.0006	0.675	0.244	1.873	0.450786
SMI+	chr3:142493188:G:A	ATR	pLoF	chr3	142493188	G	A	3.594e-05	2.281e-05	5.048e-05	21923	19810	0.0016	0.0008	0.415	0.042	4.089	0.45081
SMI+	chr2:240572513:C:T	RNPEPL1	damaging_missense	chr2	240572513	C	T	3.741e-05	2.393e-05	5.206e-05	20891	19210	0.0486	0.0311	0.415	0.042	4.089	0.450842
SMI+	chr2:141015736:T:A	LRP1B	damaging_missense	chr2	141015736	T	A	0.0001077	0.0001366	7.567e-05	21956	19823	0.0001	0.0002	1.663	0.443	6.239	0.450887
SMI+	chr22:38726379:G:A	GTPBP1	damaging_missense	chr22	38726379	G	A	0.000193	0.0001609	0.0002285	21754	19692	0.0093	0.0068	0.683	0.254	1.839	0.450949
SMI+	chr16:647868:CAA:C	MCRIP2	pLoF	chr16	647868	CAA	C	3.658e-05	2.332e-05	5.11e-05	21443	19568	0.0234	0.013	0.415	0.042	4.091	0.450955
SMI+	chr1:220005327:TAAGGCAGGGATCCCCTAGCATTAGCTCTTCATGCTGTAAAGATGATATAAACCAAAGTACACTTTCTCAAAATCATA:T	EPRS	pLoF	chr1	220005327	TAAGGCAGGGATCCCCTAGCATTAGCTCTTCATGCTGTAAAGATGATATAAACCAAAGTACACTTTCTCAAAATCATA	T	3.617e-05	2.299e-05	5.07e-05	21746	19723	0.0097	0.0052	0.415	0.042	4.092	0.450964
SMI+	chr21:41871515:GTCGCAGGCCTGCAC:G	PRDM15	pLoF	chr21	41871515	GTCGCAGGCCTGCAC	G	7.502e-05	9.559e-05	5.245e-05	20922	19066	0.0472	0.0383	1.86	0.37	9.336	0.451001
SMI+	chr6:33194780:T:A	RXRB	pLoF	chr6	33194780	T	A	0.0005873	0.0006843	0.0004799	21921	19794	0.0017	0.0016	1.245	0.704	2.201	0.451053
SMI+	chr12:9165296:C:T	PZP	damaging_missense	chr12	9165296	C	T	0.0001437	0.0001139	0.0001766	21951	19816	0.0003	0.0005	0.645	0.206	2.019	0.451078
SMI+	chr3:138162453:CAT:C	DBR1	pLoF	chr3	138162453	CAT	C	3.591e-05	2.278e-05	5.045e-05	21952	19822	0.0003	0.0002	0.415	0.042	4.091	0.451079
SMI+	chr8:69738073:C:A	SLCO5A1	damaging_missense	chr8	69738073	C	A	3.594e-05	2.28e-05	5.049e-05	21930	19805	0.0013	0.0011	0.415	0.042	4.092	0.451106
SMI+	chr9:92379797:C:T	CENPP	pLoF	chr9	92379797	C	T	4.808e-05	6.869e-05	2.53e-05	21837	19762	0.0055	0.0032	2.149	0.294	15.73	0.451114
SMI+	chr16:90060389:C:T	PRDM7	pLoF	chr16	90060389	C	T	0.0002514	0.000205	0.0003028	21950	19816	0.0004	0.0005	0.718	0.303	1.7	0.451117
SMI+	chr17:69105547:C:T	ABCA6	pLoF	chr17	69105547	C	T	0.0001078	0.0001367	7.569e-05	21941	19817	0.0008	0.0005	1.662	0.443	6.226	0.451165
SMI+	chr9:76296838:AC:A	PCSK5	pLoF	chr9	76296838	AC	A	0.0001575	0.000185	0.0001273	21623	19641	0.0153	0.0093	1.524	0.509	4.56	0.451261
SMI+	chr1:226982735:C:T	COQ8A	damaging_missense	chr1	226982735	C	T	7.227e-05	4.591e-05	0.0001014	21783	19729	0.008	0.0049	0.585	0.145	2.363	0.45129
SMI+	chr20:63734771:C:CT	ZGPAT	pLoF	chr20	63734771	C	CT	4.841e-05	6.92e-05	2.547e-05	21677	19634	0.0128	0.0097	2.152	0.293	15.804	0.451319
SMI+	chr2:85645040:G:A	USP39	damaging_missense	chr2	85645040	G	A	7.234e-05	9.191e-05	5.073e-05	21761	19711	0.009	0.0058	1.859	0.37	9.331	0.451386
SMI+	chr11:9027366:GTT:G	SCUBE2	pLoF	chr11	9027366	GTT	G	3.615e-05	2.297e-05	5.07e-05	21770	19723	0.0086	0.0052	0.415	0.042	4.097	0.451388
SMI+	chr11:9089752:A:C	SCUBE2	damaging_missense	chr11	9089752	A	C	3.654e-05	2.322e-05	5.123e-05	21535	19518	0.0193	0.0155	0.415	0.042	4.097	0.451388
SMI+	chr5:78489074:ATAATGTCCAC:A	LHFPL2	pLoF	chr5	78489074	ATAATGTCCAC	A	7.183e-05	4.557e-05	0.0001009	21944	19822	0.0006	0.0002	0.538	0.107	2.703	0.451422
SMI+	chr1:154575801:C:T	CHRNB2	damaging_missense	chr1	154575801	C	T	3.648e-05	2.321e-05	5.111e-05	21546	19567	0.0188	0.0131	0.415	0.042	4.096	0.451528
SMI+	chr1:150950705:C:T	SETDB1	damaging_missense	chr1	150950705	C	T	0.0006107	0.0005699	0.000656	21934	19818	0.0011	0.0004	0.808	0.463	1.408	0.451678
SMI+	chr1:1180170:AC:A	TTLL10	pLoF	chr1	1180170	AC	A	0.0005635	0.0005934	0.0005304	21908	19796	0.0023	0.0015	1.248	0.701	2.221	0.451698
SMI+	chr20:25623915:C:T	NANP	damaging_missense	chr20	25623915	C	T	7.341e-05	9.376e-05	5.119e-05	21332	19534	0.0285	0.0147	1.857	0.37	9.312	0.451717
SMI+	7:158489760:G:C	PTPRN2	damaging_missense	7	158489760	G	C	3.655e-05	2.326e-05	5.116e-05	21495	19545	0.0211	0.0142	0.415	0.042	4.101	0.45178
SMI+	chr2:233761002:CAG:C	UGT1A1	pLoF	chr2	233761002	CAG	C	0.000371	0.0003188	0.0004287	21957	19826	0	0	0.761	0.374	1.55	0.451821
SMI+	chr19:33387359:G:GA	PEPD	pLoF	chr19	33387359	G	GA	0.0002645	0.000229	0.0003038	21831	19750	0.0058	0.0038	0.723	0.31	1.684	0.451883
SMI+	chr21:34707353:G:T	CLIC6	damaging_missense	chr21	34707353	G	T	0.0001616	0.0001192	0.0002077	20965	19263	0.0452	0.0284	0.657	0.22	1.964	0.451921
SMI+	chr6:63285652:G:A	LGSN	pLoF	chr6	63285652	G	A	0.002721	0.002761	0.002676	21911	19802	0.0021	0.0012	1.106	0.851	1.437	0.452024
SMI+	chr21:41347090:G:A	FAM3B	damaging_missense	chr21	41347090	G	A	7.283e-05	9.261e-05	5.103e-05	21595	19597	0.0165	0.0116	1.858	0.37	9.336	0.452033
SMI+	chr17:13017701:A:G	ELAC2	pLoF	chr17	13017701	A	G	3.608e-05	2.291e-05	5.062e-05	21823	19756	0.0061	0.0035	0.416	0.042	4.098	0.452039
SMI+	chr22:45430999:C:CA	RIBC2	pLoF	chr22	45430999	C	CA	0.000156	0.0001827	0.0001263	21893	19787	0.003	0.002	1.523	0.509	4.556	0.452124
SMI+	chr22:45431000:G:GCAGTGGCGGCA	RIBC2	pLoF	chr22	45431000	G	GCAGTGGCGGCA	0.0001558	0.0001824	0.0001262	21927	19806	0.0014	0.001	1.523	0.509	4.556	0.452124
SMI+	chr19:11949827:C:G	ZNF700	damaging_missense	chr19	11949827	C	G	0.0004428	0.0003643	0.0005296	21957	19825	0	0.0001	0.779	0.407	1.493	0.452151
SMI+	chr12:56478065:AGAAGG:A	GLS2	pLoF	chr12	56478065	AGAAGG	A	9.599e-05	6.851e-05	0.0001264	21895	19777	0.0029	0.0025	0.585	0.145	2.365	0.452272
SMI+	7:86938960:C:T	KIAA1324L	damaging_missense	7	86938960	C	T	3.607e-05	2.29e-05	5.064e-05	21838	19748	0.0055	0.0039	0.416	0.042	4.102	0.452289
SMI+	chr12:9154651:G:A	PZP	pLoF	chr12	9154651	G	A	0.001889	0.001809	0.001979	21836	19711	0.0056	0.0058	0.886	0.645	1.216	0.452311
SMI+	chr14:102263549:G:A	MOK	pLoF	chr14	102263549	G	A	0.04471	0.04542	0.04392	21710	19694	0.0113	0.0067	1.026	0.96	1.096	0.452356
SMI+	chr12:6071300:G:GA	VWF	pLoF	chr12	6071300	G	GA	3.596e-05	2.282e-05	5.05e-05	21914	19802	0.002	0.0012	0.416	0.042	4.101	0.452453
SMI+	chr2:132796654:G:A	NCKAP5	pLoF	chr2	132796654	G	A	7.188e-05	9.118e-05	5.049e-05	21934	19805	0.0011	0.0011	1.856	0.37	9.321	0.452528
SMI+	chr12:6861037:G:C	USP5	damaging_missense	chr12	6861037	G	C	0.0003592	0.0004101	0.0003028	21947	19816	0.0005	0.0005	1.319	0.64	2.72	0.452537
SMI+	chr11:55572511:G:GCA	OR4C16	pLoF	chr11	55572511	G	GCA	3.59e-05	2.277e-05	5.044e-05	21958	19826	0	0	0.415	0.042	4.11	0.452539
SMI+	chr8:63085949:G:A	TTPA	pLoF	chr8	63085949	G	A	3.639e-05	2.316e-05	5.095e-05	21592	19626	0.0167	0.0101	0.416	0.042	4.102	0.452632
SMI+	chr10:34331221:G:A	PARD3	damaging_missense	chr10	34331221	G	A	0.0008261	0.0009342	0.0007064	21943	19818	0.0007	0.0004	1.201	0.744	1.939	0.452658
SMI+	chr2:127640312:C:T	LIMS2	damaging_missense	chr2	127640312	C	T	0.0001699	0.0002081	0.0001277	21621	19574	0.0154	0.0127	1.501	0.52	4.331	0.452688
SMI+	7:100456802:G:A	C7orf61	pLoF	7	100456802	G	A	7.241e-05	9.192e-05	5.082e-05	21757	19676	0.0092	0.0076	1.855	0.37	9.305	0.45269
SMI+	chr14:51094742:G:T	TRIM9	damaging_missense	chr14	51094742	G	T	9.574e-05	0.0001139	7.567e-05	21954	19824	0.0002	0.0001	1.707	0.423	6.89	0.452713
SMI+	chr14:91188909:G:A	DGLUCY	pLoF	chr14	91188909	G	A	0.0001207	9.207e-05	0.0001522	21722	19707	0.0107	0.006	0.62	0.178	2.161	0.452727
SMI+	7:87847903:A:C	SLC25A40	pLoF	7	87847903	A	C	0.001546	0.001575	0.001515	21910	19801	0.0022	0.0013	1.141	0.809	1.609	0.452732
SMI+	chr5:170918773:A:G	RANBP17	damaging_missense	chr5	170918773	A	G	0.0002633	0.0002961	0.000227	21952	19826	0.0003	0	1.381	0.595	3.205	0.452783
SMI+	chr14:92932795:C:T	CHGA	pLoF	chr14	92932795	C	T	7.216e-05	9.163e-05	5.063e-05	21826	19750	0.006	0.0038	1.856	0.369	9.326	0.452791
SMI+	chr2:9358825:TG:T	ASAP2	pLoF	chr2	9358825	TG	T	0.0003729	0.0003436	0.0004054	21830	19736	0.0058	0.0045	0.761	0.372	1.554	0.452956
SMI+	chr5:171310185:C:T	TLX3	damaging_missense	chr5	171310185	C	T	3.605e-05	2.287e-05	5.063e-05	21863	19750	0.0043	0.0038	0.416	0.042	4.112	0.452958
SMI+	chr2:108383468:C:CAA	SULT1C4	pLoF	chr2	108383468	C	CAA	9.583e-05	0.000114	7.572e-05	21928	19811	0.0014	0.0008	1.706	0.423	6.889	0.453044
SMI+	chr14:102084450:G:A	HSP90AA1	damaging_missense	chr14	102084450	G	A	0.0002516	0.0002737	0.0002271	21923	19811	0.0016	0.0008	1.391	0.587	3.296	0.453107
SMI+	chr1:21872340:A:G	HSPG2	damaging_missense	chr1	21872340	A	G	0.0003371	0.0003899	0.0002788	21800	19726	0.0072	0.005	1.332	0.63	2.818	0.453164
SMI+	chr16:31915161:TAGTC:T	ZNF267	pLoF	chr16	31915161	TAGTC	T	4.787e-05	6.831e-05	2.522e-05	21958	19826	0	0	2.144	0.292	15.72	0.453211
SMI+	chr3:108563177:C:T	CIP2A	damaging_missense	chr3	108563177	C	T	9.578e-05	6.835e-05	0.0001262	21946	19815	0.0005	0.0006	0.586	0.145	2.37	0.453232
SMI+	chr4:176177482:ACT:A	WDR17	pLoF	chr4	176177482	ACT	A	0.001221	0.001208	0.001236	21938	19816	0.0009	0.0005	0.86	0.579	1.276	0.453277
SMI+	chr3:122005328:CT:C	ILDR1	pLoF	chr3	122005328	CT	C	7.201e-05	9.144e-05	5.054e-05	21872	19787	0.0039	0.002	1.853	0.37	9.295	0.45332
SMI+	chr5:141421322:T:TC	PCDHGA11	pLoF	chr5	141421322	T	TC	0.0002752	0.0002277	0.0003279	21957	19825	0	0.0001	0.73	0.32	1.663	0.453381
SMI+	chr6:43042869:A:C	CUL7	damaging_missense	chr6	43042869	A	C	9.581e-05	6.838e-05	0.0001262	21936	19812	0.001	0.0007	0.586	0.145	2.368	0.45344
SMI+	chr17:18641305:GCCTTGCC:G	TBC1D28	pLoF	chr17	18641305	GCCTTGCC	G	9.609e-05	0.0001143	7.59e-05	21867	19762	0.0041	0.0032	1.705	0.422	6.884	0.45347
SMI+	chr13:98709901:C:T	SLC15A1	pLoF	chr13	98709901	C	T	7.186e-05	9.116e-05	5.048e-05	21939	19810	0.0009	0.0008	1.853	0.37	9.287	0.453489
SMI+	chr4:150079071:G:C	DCLK2	damaging_missense	chr4	150079071	G	C	0.001004	0.0008994	0.001119	21681	19654	0.0126	0.0087	0.847	0.549	1.308	0.453538
SMI+	chr12:69739850:GGATTAAAAAA:G	RAB3IP	pLoF	chr12	69739850	GGATTAAAAAA	G	0.005117	0.004886	0.005369	21284	19463	0.0307	0.0183	0.928	0.765	1.127	0.453558
SMI+	7:6819822:C:G	CCZ1B	damaging_missense	7	6819822	C	G	0.2914	0.2898	0.2931	21385	19369	0.0261	0.023	0.989	0.96	1.018	0.453587
SMI+	chr2:11566551:T:C	GREB1	damaging_missense	chr2	11566551	T	C	6.002e-05	4.571e-05	7.585e-05	21879	19776	0.0036	0.0025	0.506	0.085	3.004	0.453712
SMI+	chr10:122289976:T:TG	BTBD16	pLoF	chr10	122289976	T	TG	0.001117	0.001007	0.001239	21850	19779	0.0049	0.0024	0.855	0.567	1.289	0.45378
SMI+	chr1:41017245:A:G	SLFNL1	damaging_missense	chr1	41017245	A	G	0.002104	0.001925	0.002302	21561	19551	0.0181	0.0139	0.892	0.661	1.203	0.453803
SMI+	chr17:75896799:A:G	TRIM65	damaging_missense	chr17	75896799	A	G	3.619e-05	2.306e-05	5.06e-05	21680	19764	0.0127	0.0031	0.417	0.042	4.113	0.453833
SMI+	chr8:52136612:C:G	ST18	damaging_missense	chr8	52136612	C	G	4.807e-05	6.865e-05	2.531e-05	21851	19754	0.0049	0.0036	2.139	0.292	15.652	0.453844
SMI+	chr12:123202270:G:A	MPHOSPH9	pLoF	chr12	123202270	G	A	3.592e-05	2.278e-05	5.046e-05	21946	19819	0.0005	0.0004	0.417	0.042	4.113	0.453873
SMI+	chr1:56792776:G:A	FYB2	pLoF	chr1	56792776	G	A	7.188e-05	9.12e-05	5.048e-05	21930	19809	0.0013	0.0009	1.852	0.369	9.294	0.453897
SMI+	chr2:159780144:CAT:C	CD302	pLoF	chr2	159780144	CAT	C	0.0004671	0.0004102	0.0005301	21940	19806	0.0008	0.001	0.785	0.417	1.479	0.454071
SMI+	chr17:10401045:C:T	MYH8	pLoF	chr17	10401045	C	T	0.00073	0.0006604	0.0008071	21957	19825	0	0.0001	0.824	0.496	1.368	0.454116
SMI+	chr19:45153584:G:A	NKPD1	pLoF	chr19	45153584	G	A	3.591e-05	2.278e-05	5.045e-05	21947	19823	0.0005	0.0002	0.417	0.042	4.118	0.45426
SMI+	chrX:54448924:T:C	FGD1	damaging_missense	chrX	54448924	T	C	4.866e-05	2.321e-05	7.671e-05	21544	19554	0.0188	0.0137	0.54	0.108	2.711	0.454272
SMI+	chr19:48944491:GGA:G	DHDH	pLoF	chr19	48944491	GGA	G	0.0658	0.06657	0.06496	21189	19274	0.035	0.0278	1.022	0.966	1.08	0.454309
SMI+	chr6:52794152:T:TTTTA	GSTA1	pLoF	chr6	52794152	T	TTTTA	7.246e-05	4.595e-05	0.0001018	21765	19638	0.0088	0.0095	0.587	0.145	2.37	0.454363
SMI+	chr6:7356027:T:A	CAGE1	pLoF	chr6	7356027	T	A	7.218e-05	4.584e-05	0.0001013	21815	19745	0.0065	0.0041	0.54	0.108	2.709	0.454365
SMI+	chr2:191999194:A:ATATT	TMEFF2	pLoF	chr2	191999194	A	ATATT	5.986e-05	4.557e-05	7.568e-05	21944	19819	0.0006	0.0004	0.507	0.086	3.005	0.45438
SMI+	chr2:162268086:C:T	IFIH1	pLoF	chr2	162268086	C	T	0.001258	0.00114	0.001389	21934	19801	0.0011	0.0013	0.863	0.586	1.27	0.454408
SMI+	chr9:128618053:C:T	SPTAN1	damaging_missense	chr9	128618053	C	T	0.001663	0.001844	0.001465	21424	19458	0.0243	0.0186	1.139	0.81	1.603	0.454419
SMI+	chr1:89263883:GC:G	GBP5	pLoF	chr1	89263883	GC	G	0.0004201	0.0004568	0.0003794	21891	19770	0.0031	0.0028	1.291	0.661	2.518	0.45443
SMI+	chr6:26156621:CAGCCGCATCA:C	HIST1H1E	pLoF	chr6	26156621	CAGCCGCATCA	C	4.787e-05	6.831e-05	2.522e-05	21958	19826	0	0	2.139	0.292	15.686	0.454476
SMI+	chr19:42289369:G:A	CIC	damaging_missense	chr19	42289369	G	A	7.198e-05	9.136e-05	5.055e-05	21892	19784	0.003	0.0021	1.851	0.369	9.286	0.454486
SMI+	chr14:24507422:G:C	CMA1	pLoF	chr14	24507422	G	C	0.01981	0.02029	0.01927	21906	19797	0.0024	0.0015	1.038	0.941	1.146	0.454516
SMI+	chr9:35658413:G:GGGCT	CCDC107	pLoF	chr9	35658413	G	GGGCT	3.597e-05	2.283e-05	5.051e-05	21904	19798	0.0025	0.0014	0.418	0.042	4.116	0.454553
SMI+	chr6:143774200:G:A	PHACTR2	damaging_missense	chr6	143774200	G	A	0.0002783	0.000323	0.0002289	21670	19655	0.0131	0.0086	1.371	0.6	3.131	0.4546
SMI+	chr6:96542950:A:T	UFL1	pLoF	chr6	96542950	A	T	4.816e-05	6.885e-05	2.533e-05	21788	19736	0.0077	0.0045	2.138	0.292	15.668	0.454674
SMI+	chr3:46830464:TTCACAGGCCAAGCGGCCCCCAGAATCTCCCTAGAGAAAGAGAAAGAAACGAACTTCAGAAATTGAATAGGATCTATA:T	PRSS42	pLoF	chr3	46830464	TTCACAGGCCAAGCGGCCCCCAGAATCTCCCTAGAGAAAGAGAAAGAAACGAACTTCAGAAATTGAATAGGATCTATA	T	9.781e-05	7.011e-05	0.0001282	21395	19499	0.0256	0.0165	0.587	0.145	2.374	0.454681
SMI+	chr11:49174891:C:A	FOLH1	pLoF	chr11	49174891	C	A	0.006371	0.006421	0.006317	21883	19789	0.0034	0.0019	0.936	0.786	1.114	0.454685
SMI+	chr12:21292332:A:G	SLCO1A2	damaging_missense	chr12	21292332	A	G	9.623e-05	0.0001146	7.596e-05	21821	19747	0.0062	0.004	1.703	0.422	6.882	0.454694
SMI+	chr19:40212973:A:AGAGGT	MAP3K10	pLoF	chr19	40212973	A	AGAGGT	0.001036	0.0009412	0.00114	21781	19737	0.0081	0.0045	0.85	0.554	1.302	0.454697
SMI+	chr6:83196014:C:G	RWDD2A	damaging_missense	chr6	83196014	C	G	3.59e-05	2.277e-05	5.044e-05	21957	19826	0	0	0.418	0.042	4.118	0.454827
SMI+	chr4:8009094:G:A	ABLIM2	pLoF	chr4	8009094	G	A	3.616e-05	2.297e-05	5.074e-05	21767	19710	0.0087	0.0059	0.418	0.042	4.12	0.454904
SMI+	chr1:54817058:C:T	LEXM	pLoF	chr1	54817058	C	T	0.0001206	0.0001377	0.0001016	21785	19684	0.0079	0.0072	1.611	0.461	5.633	0.454937
SMI+	chr19:6418856:T:C	KHSRP	damaging_missense	chr19	6418856	T	C	0.0002045	0.0001604	0.0002533	21824	19736	0.0061	0.0045	0.694	0.266	1.81	0.454998
SMI+	chr20:36549175:G:C	MYL9	damaging_missense	chr20	36549175	G	C	7.269e-05	9.243e-05	5.093e-05	21638	19635	0.0146	0.0096	1.849	0.369	9.28	0.455015
SMI+	chr10:79353824:CTG:C	PPIF	pLoF	chr10	79353824	CTG	C	0.0005286	0.0004572	0.0006076	21870	19750	0.004	0.0038	0.797	0.439	1.446	0.455074
SMI+	chr2:232482573:T:C	ECEL1	damaging_missense	chr2	232482573	T	C	0.0001441	0.0001143	0.0001769	21863	19786	0.0043	0.002	0.647	0.206	2.028	0.455113
SMI+	chr12:21470285:G:C	RECQL	pLoF	chr12	21470285	G	C	9.775e-05	7.004e-05	0.0001282	21416	19503	0.0247	0.0163	0.588	0.146	2.372	0.455214
SMI+	chr13:36335465:CAT:C	SPART	pLoF	chr13	36335465	CAT	C	7.18e-05	4.554e-05	0.0001009	21957	19825	0	0.0001	0.541	0.108	2.714	0.455227
SMI+	chr19:11949475:GAT:G	ZNF700	pLoF	chr19	11949475	GAT	G	3.59e-05	2.277e-05	5.044e-05	21956	19825	0.0001	0.0001	0.418	0.042	4.123	0.455248
SMI+	chr2:240591992:T:C	CAPN10	damaging_missense	chr2	240591992	T	C	9.601e-05	6.848e-05	0.0001265	21903	19759	0.0025	0.0034	0.588	0.146	2.373	0.455292
SMI+	chr3:38009375:A:C	PLCD1	damaging_missense	chr3	38009375	A	C	4.805e-05	6.864e-05	2.529e-05	21854	19771	0.0047	0.0028	2.137	0.291	15.691	0.455297
SMI+	chr3:38009376:C:A	PLCD1	damaging_missense	chr3	38009376	C	A	4.794e-05	6.842e-05	2.526e-05	21923	19798	0.0016	0.0014	2.137	0.291	15.691	0.455297
SMI+	chr22:28712006:C:A	CHEK2	damaging_missense	chr22	28712006	C	A	4.815e-05	6.877e-05	2.535e-05	21811	19722	0.0067	0.0052	2.135	0.291	15.648	0.455321
SMI+	chr11:118094815:A:G	TMPRSS4	pLoF	chr11	118094815	A	G	0.365	0.367	0.3627	21531	19546	0.0194	0.0141	1.011	0.982	1.04	0.455333
SMI+	chr5:177595268:G:A	TMED9	pLoF	chr5	177595268	G	A	0.0005037	0.0004698	0.000541	21286	19409	0.0306	0.021	0.79	0.425	1.468	0.455437
SMI+	chr14:59538801:C:CT	CCDC175	pLoF	chr14	59538801	C	CT	4.798e-05	6.852e-05	2.526e-05	21891	19793	0.0031	0.0017	2.135	0.291	15.636	0.455448
SMI+	chr16:70860079:T:A	HYDIN	pLoF	chr16	70860079	T	A	9.705e-05	0.0001157	7.65e-05	21608	19609	0.0159	0.011	1.701	0.421	6.869	0.455624
SMI+	chr10:47348589:CT:C	RBP3	pLoF	chr10	47348589	CT	C	0.0004191	0.0003418	0.0005047	21943	19814	0.0007	0.0006	0.775	0.398	1.513	0.455698
SMI+	chr4:149563823:CTA:C	IQCM	pLoF	chr4	149563823	CTA	C	0.0003829	0.0003188	0.0004539	21957	19826	0	0	0.766	0.381	1.542	0.455733
SMI+	chr6:83228837:GT:G	ME1	pLoF	chr6	83228837	GT	G	3.598e-05	2.283e-05	5.051e-05	21898	19797	0.0027	0.0015	0.419	0.042	4.127	0.45575
SMI+	7:144548550:A:G	TPK1	damaging_missense	7	144548550	A	G	7.278e-05	9.256e-05	5.099e-05	21608	19611	0.0159	0.0108	1.847	0.368	9.27	0.455822
SMI+	chr3:12817813:G:A	CAND2	damaging_missense	chr3	12817813	G	A	0.000611	0.0005245	0.0007068	21926	19807	0.0015	0.001	0.81	0.466	1.409	0.455854
SMI+	chr1:99881437:GT:G	AGL	pLoF	chr1	99881437	GT	G	9.577e-05	6.834e-05	0.0001261	21948	19819	0.0005	0.0004	0.588	0.145	2.376	0.45592
SMI+	chr17:1480723:A:C	MYO1C	damaging_missense	chr17	1480723	A	C	3.615e-05	2.296e-05	5.071e-05	21775	19721	0.0083	0.0053	0.419	0.042	4.129	0.455958
SMI+	chr19:40777041:C:T	MIA	pLoF	chr19	40777041	C	T	3.613e-05	2.293e-05	5.075e-05	21808	19706	0.0068	0.0061	0.419	0.042	4.131	0.456013
SMI+	chr11:67521064:G:A	CABP2	damaging_missense	chr11	67521064	G	A	3.729e-05	2.376e-05	5.215e-05	21048	19176	0.0414	0.0328	0.419	0.043	4.128	0.45603
SMI+	chr19:23744939:CCA:C	ZNF681	pLoF	chr19	23744939	CCA	C	0.1441	0.1437	0.1446	21958	19826	0	0	0.985	0.948	1.024	0.456053
SMI+	7:102883579:ATCTT:A	FBXL13	pLoF	7	102883579	ATCTT	A	0.001077	0.0009336	0.001236	21958	19826	0	0	0.853	0.562	1.295	0.456072
SMI+	chr2:96283842:G:A	SNRNP200	damaging_missense	chr2	96283842	G	A	9.597e-05	6.852e-05	0.0001263	21891	19787	0.0031	0.002	0.588	0.145	2.378	0.456105
SMI+	chr20:42098490:G:T	PTPRT	damaging_missense	chr20	42098490	G	T	0.0004799	0.0005252	0.0004298	21895	19777	0.0029	0.0025	1.268	0.679	2.37	0.45616
SMI+	chr6:147311506:T:G	STXBP5	damaging_missense	chr6	147311506	T	G	3.597e-05	2.282e-05	5.053e-05	21912	19792	0.0021	0.0017	0.419	0.043	4.133	0.456522
SMI+	chr1:113912168:GA:G	DCLRE1B	pLoF	chr1	113912168	GA	G	0.0001321	0.00016	0.0001012	21881	19768	0.0035	0.0029	1.573	0.477	5.186	0.456547
SMI+	7:16801353:G:A	AGR2	damaging_missense	7	16801353	G	A	3.593e-05	2.28e-05	5.046e-05	21934	19816	0.0011	0.0005	0.419	0.042	4.144	0.456575
SMI+	chr14:74674069:G:A	AREL1	damaging_missense	chr14	74674069	G	A	0.006394	0.006657	0.006105	21708	19656	0.0114	0.0086	1.068	0.898	1.269	0.456615
SMI+	chr13:23331728:A:G	SACS	damaging_missense	chr13	23331728	A	G	0.0002274	0.0001822	0.0002774	21958	19826	0	0	0.709	0.286	1.755	0.456686
SMI+	chr1:85132996:T:TA	WDR63	pLoF	chr1	85132996	T	TA	0.03705	0.03712	0.03698	21147	19348	0.0369	0.0241	1.028	0.956	1.106	0.456783
SMI+	7:95984955:C:T	DYNC1I1	pLoF	7	95984955	C	T	3.614e-05	2.296e-05	5.07e-05	21778	19722	0.0082	0.0052	0.419	0.042	4.145	0.456821
SMI+	chr16:48138315:G:A	ABCC12	pLoF	chr16	48138315	G	A	0.0001919	0.0001598	0.0002274	21898	19793	0.0027	0.0017	0.687	0.255	1.849	0.456828
SMI+	chr20:56533451:CGTGT:C	FAM209B	pLoF	chr20	56533451	CGTGT	C	0.03809	0.03844	0.03771	21734	19639	0.0102	0.0094	1.027	0.957	1.103	0.456848
SMI+	chr6:32096270:C:T	AL662884.2	damaging_missense	chr6	32096270	C	T	0.001544	0.001617	0.001463	21950	19821	0.0004	0.0003	1.142	0.805	1.618	0.456912
SMI+	chr15:65611120:G:GTCCGTCGGCATAAACTT	INTS14	pLoF	chr15	65611120	G	GTCCGTCGGCATAAACTT	0.000689	0.0005996	0.0007875	21680	19682	0.0127	0.0073	0.82	0.485	1.384	0.456924
SMI+	chr5:140849699:A:T	PCDHA9	pLoF	chr5	140849699	A	T	0.0001209	9.203e-05	0.0001529	21733	19626	0.0102	0.0101	0.648	0.207	2.031	0.457041
SMI+	chr15:50301220:C:A	GABPB1	pLoF	chr15	50301220	C	A	0.006676	0.006913	0.006413	21916	19803	0.0019	0.0012	1.066	0.9	1.263	0.457089
SMI+	chr5:156951573:CGGAA:C	TIMD4	pLoF	chr5	156951573	CGGAA	C	0.0005891	0.0006407	0.000532	21850	19737	0.0049	0.0045	1.239	0.704	2.182	0.45713
SMI+	chr16:20682269:G:A	ACSM1	pLoF	chr16	20682269	G	A	7.369e-05	9.376e-05	5.16e-05	21330	19380	0.0286	0.0225	1.844	0.367	9.256	0.457204
SMI+	chr17:10455714:G:A	MYH4	damaging_missense	chr17	10455714	G	A	0.0001436	0.0001139	0.0001766	21955	19821	0.0001	0.0003	0.648	0.207	2.033	0.457259
SMI+	chr2:219222850:G:A	ATG9A	damaging_missense	chr2	219222850	G	A	4.826e-05	6.896e-05	2.54e-05	21753	19686	0.0093	0.0071	2.126	0.29	15.567	0.457652
SMI+	chr1:112710608:G:A	AL603832.3	pLoF	chr1	112710608	G	A	9.614e-05	0.0001145	7.588e-05	21839	19768	0.0054	0.0029	1.697	0.42	6.857	0.45776
SMI+	chr9:115081802:C:A	TNC	damaging_missense	chr9	115081802	C	A	0.000494	0.0004357	0.0005585	21802	19697	0.0071	0.0065	0.791	0.426	1.468	0.457841
SMI+	chr1:156814275:C:A	SH2D2A	pLoF	chr1	156814275	C	A	0.0004313	0.0004561	0.0004039	21925	19806	0.0015	0.001	1.283	0.664	2.48	0.457865
SMI+	chr5:173609434:C:CTGAACCACACTCTGCCTCAAACCATTTCGCAATTGGTTTTTGTTCATTGTAGGATTCCATTCCTG	BOD1	pLoF	chr5	173609434	C	CTGAACCACACTCTGCCTCAAACCATTTCGCAATTGGTTTTTGTTCATTGTAGGATTCCATTCCTG	0.0002516	0.0002869	0.0002124	20914	18828	0.0476	0.0503	1.398	0.577	3.385	0.45808
SMI+	chr3:15411388:GT:G	METTL6	pLoF	chr3	15411388	GT	G	3.613e-05	2.294e-05	5.069e-05	21796	19726	0.0074	0.005	0.421	0.043	4.144	0.458103
SMI+	chr12:120213912:GC:G	PXN	pLoF	chr12	120213912	GC	G	9.607e-05	0.0001143	7.589e-05	21872	19765	0.0039	0.0031	1.696	0.42	6.851	0.458174
SMI+	7:22964471:C:G	FAM126A	damaging_missense	7	22964471	C	G	9.575e-05	6.834e-05	0.0001261	21950	19824	0.0004	0.0001	0.59	0.146	2.381	0.458189
SMI+	chr2:178575180:A:C	TTN	damaging_missense	chr2	178575180	A	C	0.0006103	0.0006376	0.0005801	21957	19825	0	0.0001	1.233	0.709	2.145	0.458291
SMI+	chr6:70528440:C:T	FAM135A	damaging_missense	chr6	70528440	C	T	9.609e-05	6.858e-05	0.0001265	21873	19756	0.0039	0.0035	0.589	0.146	2.384	0.458291
SMI+	chr14:24607201:CT:C	GZMH	pLoF	chr14	24607201	CT	C	9.576e-05	6.835e-05	0.0001261	21947	19822	0.0005	0.0002	0.59	0.146	2.382	0.458306
SMI+	chr13:110688003:C:CG	CARS2	pLoF	chr13	110688003	C	CG	0.0001694	0.0001384	0.0002036	21669	19648	0.0132	0.009	0.67	0.232	1.931	0.458313
SMI+	chr2:233637282:C:T	UGT1A10	pLoF	chr2	233637282	C	T	0.0005266	0.0005694	0.0004793	21953	19821	0.0002	0.0003	1.253	0.69	2.275	0.458342
SMI+	chr5:146140230:C:T	LARS	damaging_missense	chr5	146140230	C	T	0.0001567	0.0001839	0.0001267	21750	19734	0.0095	0.0046	1.514	0.506	4.535	0.458376
SMI+	chr4:161775997:G:A	FSTL5	pLoF	chr4	161775997	G	A	9.576e-05	6.834e-05	0.0001261	21948	19824	0.0005	0.0001	0.59	0.146	2.381	0.458416
SMI+	chr4:149553215:G:A	IQCM	pLoF	chr4	149553215	G	A	0.0006708	0.0007067	0.000631	21933	19811	0.0011	0.0008	1.221	0.72	2.072	0.458417
SMI+	chr2:186504032:G:A	ZC3H15	damaging_missense	chr2	186504032	G	A	3.601e-05	2.284e-05	5.061e-05	21892	19760	0.003	0.0033	0.421	0.043	4.151	0.458572
SMI+	chr2:201289509:C:A	ALS2CR12	pLoF	chr2	201289509	C	A	7.218e-05	9.16e-05	5.069e-05	21833	19727	0.0057	0.005	1.84	0.367	9.225	0.458666
SMI+	chr17:10395249:T:A	MYH8	pLoF	chr17	10395249	T	A	0.0004308	0.0004783	0.0003783	21954	19826	0.0002	0	1.275	0.671	2.423	0.458746
SMI+	chr15:43340313:CT:C	ADAL	pLoF	chr15	43340313	CT	C	3.607e-05	2.29e-05	5.063e-05	21837	19753	0.0055	0.0037	0.421	0.043	4.153	0.458819
SMI+	chr18:21765918:C:T	MIB1	pLoF	chr18	21765918	C	T	7.186e-05	9.117e-05	5.048e-05	21937	19809	0.001	0.0009	1.841	0.366	9.252	0.458848
SMI+	chr5:13776577:G:A	DNAH5	pLoF	chr5	13776577	G	A	3.59e-05	2.277e-05	5.045e-05	21956	19821	0.0001	0.0003	0.421	0.043	4.15	0.458887
SMI+	chr11:55665338:TA:T	OR4C6	pLoF	chr11	55665338	TA	T	0.0001915	0.0002277	0.0001513	21957	19825	0	0.0001	1.454	0.54	3.919	0.459002
SMI+	chr10:113679798:CGG:C	CASP7	pLoF	chr10	113679798	CGG	C	0.000676	0.0007132	0.0006349	21734	19687	0.0102	0.007	1.221	0.72	2.072	0.459105
SMI+	chr12:69610298:CAGTT:C	LRRC10	pLoF	chr12	69610298	CAGTT	C	9.576e-05	0.0001139	7.567e-05	21950	19823	0.0004	0.0002	1.694	0.42	6.839	0.459186
SMI+	chr3:39396437:C:T	SLC25A38	pLoF	chr3	39396437	C	T	6.029e-05	4.595e-05	7.613e-05	21762	19702	0.0089	0.0063	0.511	0.086	3.026	0.459207
SMI+	chr9:125239312:A:G	HSPA5	damaging_missense	chr9	125239312	A	G	7.181e-05	4.555e-05	0.0001009	21952	19825	0.0003	0.0001	0.544	0.109	2.728	0.459228
SMI+	chr5:178931659:T:C	ZFP2	damaging_missense	chr5	178931659	T	C	4.787e-05	6.831e-05	2.522e-05	21958	19826	0	0	2.122	0.289	15.573	0.459239
SMI+	chr9:94320244:AATGT:A	NUTM2F	pLoF	chr9	94320244	AATGT	A	0.0001562	0.000183	0.0001266	21861	19752	0.0044	0.0037	1.513	0.505	4.527	0.459255
SMI+	chr1:54200334:TA:T	MRPL37	pLoF	chr1	54200334	TA	T	9.585e-05	0.0001141	7.571e-05	21919	19813	0.0018	0.0007	1.694	0.419	6.842	0.459263
SMI+	chr11:125676439:TC:T	ACRV1	pLoF	chr11	125676439	TC	T	0.0002644	0.0002288	0.0003036	21851	19760	0.0049	0.0033	0.727	0.313	1.691	0.459302
SMI+	chr4:56552548:G:A	THEGL	pLoF	chr4	56552548	G	A	0.003565	0.003497	0.003641	21876	19776	0.0037	0.0025	0.917	0.729	1.154	0.459311
SMI+	chr8:143985622:G:A	PARP10	pLoF	chr8	143985622	G	A	3.601e-05	2.284e-05	5.059e-05	21892	19768	0.003	0.0029	0.421	0.043	4.157	0.459337
SMI+	chr10:104185991:G:A	CFAP43	pLoF	chr10	104185991	G	A	0.004489	0.004434	0.004549	21878	19784	0.0036	0.0021	0.926	0.755	1.136	0.459408
SMI+	chr2:162188264:A:T	FAP	damaging_missense	chr2	162188264	A	T	0.0001795	0.0001594	0.0002018	21952	19822	0.0003	0.0002	0.679	0.243	1.896	0.45952
SMI+	chr22:50312592:C:T	DENND6B	pLoF	chr22	50312592	C	T	4.825e-05	6.9e-05	2.536e-05	21739	19716	0.01	0.0055	2.123	0.289	15.627	0.459613
SMI+	7:80671012:TG:T	CD36	pLoF	7	80671012	TG	T	7.184e-05	9.114e-05	5.046e-05	21944	19818	0.0006	0.0004	1.838	0.366	9.225	0.459633
SMI+	chr11:65580231:G:A	EHBP1L1	damaging_missense	chr11	65580231	G	A	0.0002758	0.0003196	0.0002274	21905	19787	0.0024	0.002	1.366	0.597	3.123	0.459693
SMI+	chr1:198749532:A:G	PTPRC	damaging_missense	chr1	198749532	A	G	3.592e-05	2.278e-05	5.046e-05	21945	19818	0.0006	0.0004	0.422	0.043	4.161	0.459715
SMI+	chr10:283421:G:T	DIP2C	damaging_missense	chr10	283421	G	T	3.598e-05	2.283e-05	5.054e-05	21900	19786	0.0026	0.002	0.422	0.043	4.157	0.459821
SMI+	chr19:19277002:T:C	SUGP1	damaging_missense	chr19	19277002	T	C	3.638e-05	2.318e-05	5.087e-05	21567	19659	0.0178	0.0084	0.422	0.043	4.156	0.459854
SMI+	7:123868589:GT:G	HYAL4	pLoF	7	123868589	GT	G	0.0001795	0.0002049	0.0001513	21958	19826	0	0	1.469	0.53	4.075	0.459919
SMI+	chr1:231224304:A:G	C1orf131	damaging_missense	chr1	231224304	A	G	9.59e-05	0.0001141	7.575e-05	21911	19801	0.0021	0.0013	1.692	0.419	6.833	0.459958
SMI+	chr20:64048366:A:G	SOX18	damaging_missense	chr20	64048366	A	G	0.000695	0.000776	0.0006055	21908	19818	0.0023	0.0004	1.217	0.723	2.049	0.459981
SMI+	chr18:23915335:T:G	LAMA3	pLoF	chr18	23915335	T	G	3.604e-05	2.288e-05	5.058e-05	21850	19769	0.0049	0.0029	0.422	0.043	4.158	0.459991
SMI+	chr1:37804439:G:C	YRDC	damaging_missense	chr1	37804439	G	C	3.641e-05	2.313e-05	5.106e-05	21614	19583	0.0157	0.0123	0.421	0.042	4.187	0.460095
SMI+	chr19:18194034:G:C	MPV17L2	damaging_missense	chr19	18194034	G	C	7.441e-05	9.479e-05	5.203e-05	21100	19219	0.0391	0.0306	1.837	0.366	9.223	0.46018
SMI+	chr9:35618087:G:C	CD72	pLoF	chr9	35618087	G	C	7.307e-05	9.295e-05	5.117e-05	21516	19542	0.0201	0.0143	1.836	0.366	9.215	0.460332
SMI+	chr2:197110774:A:G	ANKRD44	damaging_missense	chr2	197110774	A	G	4.793e-05	6.842e-05	2.524e-05	21923	19808	0.0016	0.0009	2.117	0.289	15.515	0.460424
SMI+	chr2:110995965:GGTTCTTCAGCGGGGTTTGGTGGCCAGAATTTATTATAAGGTAAAGATACACTGT:G	ACOXL	pLoF	chr2	110995965	GGTTCTTCAGCGGGGTTTGGTGGCCAGAATTTATTATAAGGTAAAGATACACTGT	G	0.01269	0.01214	0.0133	21501	19507	0.0208	0.0161	0.955	0.845	1.079	0.460473
SMI+	chr2:68526098:CA:C	APLF	pLoF	chr2	68526098	CA	C	3.591e-05	2.278e-05	5.045e-05	21948	19822	0.0005	0.0002	0.422	0.043	4.168	0.460497
SMI+	chr1:40489172:C:T	ZFP69	pLoF	chr1	40489172	C	T	7.293e-05	9.255e-05	5.121e-05	21610	19526	0.0158	0.0151	1.835	0.366	9.21	0.460553
SMI+	7:92164253:CT:C	LRRD1	pLoF	7	92164253	CT	C	0.0005505	0.0006148	0.0004792	21957	19826	0	0	1.246	0.695	2.235	0.460687
SMI+	chr9:109050360:C:T	TMEM245	pLoF	chr9	109050360	C	T	0.0002394	0.000205	0.0002775	21951	19823	0.0003	0.0002	0.717	0.296	1.736	0.460717
SMI+	chr2:201078946:T:C	NDUFB3	damaging_missense	chr2	201078946	T	C	0.001536	0.001668	0.00139	21886	19787	0.0033	0.002	1.141	0.803	1.621	0.460839
SMI+	chr4:3767094:G:A	ADRA2C	damaging_missense	chr4	3767094	G	A	0.0002044	0.0002289	0.0001773	21843	19740	0.0052	0.0043	1.434	0.55	3.736	0.46087
SMI+	chr1:86125199:TTG:T	COL24A1	pLoF	chr1	86125199	TTG	T	0.003746	0.00378	0.003707	21957	19826	0	0	0.919	0.734	1.15	0.460899
SMI+	chr4:140563109:C:T	UCP1	pLoF	chr4	140563109	C	T	0.002341	0.002217	0.002477	21872	19784	0.0039	0.0021	0.899	0.676	1.194	0.460912
SMI+	chr12:105026649:CT:C	ALDH1L2	pLoF	chr12	105026649	CT	C	0.0003353	0.0002735	0.0004038	21937	19811	0.001	0.0008	0.755	0.358	1.593	0.460955
SMI+	7:128775521:A:AG	OPN1SW	pLoF	7	128775521	A	AG	0.003498	0.003261	0.00376	21929	19812	0.0013	0.0007	0.917	0.727	1.156	0.460991
SMI+	chr19:51082721:C:T	KLK14	pLoF	chr19	51082721	C	T	0.003612	0.003462	0.003778	21809	19721	0.0068	0.0053	0.917	0.729	1.154	0.461016
SMI+	chr8:39769449:T:TAGTG	ADAM2	pLoF	chr8	39769449	T	TAGTG	0.001149	0.001002	0.001312	21948	19819	0.0005	0.0004	0.86	0.577	1.284	0.461241
SMI+	chr17:78165888:G:T	C17orf99	pLoF	chr17	78165888	G	T	0.0001238	9.481e-05	0.0001556	21095	19279	0.0393	0.0276	0.625	0.179	2.181	0.461242
SMI+	chr11:45650496:G:C	CHST1	damaging_missense	chr11	45650496	G	C	3.591e-05	2.278e-05	5.045e-05	21948	19820	0.0005	0.0003	0.423	0.043	4.168	0.461268
SMI+	chr1:201213259:AG:A	IGFN1	pLoF	chr1	201213259	AG	A	0.001784	0.001709	0.001867	21942	19814	0.0007	0.0006	0.886	0.641	1.224	0.46127
SMI+	7:80462227:T:C	GNAT3	damaging_missense	7	80462227	T	C	0.003614	0.003781	0.00343	21952	19825	0.0003	0.0001	1.09	0.867	1.37	0.461312
SMI+	7:92236500:T:TA	AC000120.3	pLoF	7	92236500	T	TA	7.249e-05	9.21e-05	5.084e-05	21716	19669	0.011	0.0079	1.835	0.365	9.226	0.461347
SMI+	chr12:52191659:GGTTCTTCAGCTGCT:G	KRT80	pLoF	chr12	52191659	GGTTCTTCAGCTGCT	G	7.191e-05	9.124e-05	5.051e-05	21921	19800	0.0017	0.0013	1.833	0.365	9.199	0.461364
SMI+	7:30600019:T:C	GARS	damaging_missense	7	30600019	T	C	0.0001565	0.0001837	0.0001266	21780	19753	0.0081	0.0037	1.509	0.504	4.517	0.461544
SMI+	chr1:27997368:T:G	EYA3	damaging_missense	chr1	27997368	T	G	0.003648	0.003658	0.003638	21734	19655	0.0102	0.0086	0.918	0.73	1.153	0.461597
SMI+	chr4:168384665:G:A	DDX60L	pLoF	chr4	168384665	G	A	0.0006115	0.000525	0.0007073	21906	19794	0.0024	0.0016	0.812	0.467	1.413	0.461683
SMI+	7:129671542:C:T	NRF1	damaging_missense	7	129671542	C	T	8.43e-05	6.876e-05	0.0001015	21816	19701	0.0065	0.0063	0.568	0.126	2.562	0.461699
SMI+	chr3:112169214:C:A	SLC9C1	pLoF	chr3	112169214	C	A	0.0003712	0.0003191	0.0004289	21938	19818	0.0009	0.0004	0.766	0.376	1.559	0.461759
SMI+	chr12:4604943:C:T	DYRK4	pLoF	chr12	4604943	C	T	0.0007565	0.0007905	0.0007189	21506	19473	0.0206	0.0178	1.208	0.731	1.995	0.461772
SMI+	chr12:54182491:G:A	SMUG1	pLoF	chr12	54182491	G	A	0.0001916	0.000228	0.0001514	21934	19814	0.0011	0.0006	1.451	0.539	3.907	0.461888
SMI+	chr19:51501649:G:A	SIGLEC12	pLoF	chr19	51501649	G	A	0.1222	0.1203	0.1244	21935	19813	0.001	0.0007	0.984	0.944	1.026	0.461891
SMI+	chr16:67538520:G:A	RIPOR1	damaging_missense	chr16	67538520	G	A	0.0005762	0.0005027	0.0006576	21881	19769	0.0035	0.0029	0.807	0.456	1.428	0.461998
SMI+	chr5:141392984:GA:G	PCDHGA8	pLoF	chr5	141392984	GA	G	0.0007779	0.0006833	0.0008828	21953	19824	0.0002	0.0001	0.832	0.509	1.359	0.462014
SMI+	chr8:36784556:G:A	KCNU1	pLoF	chr8	36784556	G	A	7.183e-05	9.113e-05	5.046e-05	21947	19818	0.0005	0.0004	1.831	0.365	9.189	0.462344
SMI+	chr3:38010035:T:TG	PLCD1	pLoF	chr3	38010035	T	TG	0.0003717	0.0004108	0.0003284	21906	19794	0.0024	0.0016	1.305	0.642	2.654	0.462407
SMI+	chr14:92651888:CA:C	RIN3	pLoF	chr14	92651888	CA	C	3.707e-05	2.375e-05	5.152e-05	21056	19410	0.0411	0.021	0.424	0.043	4.179	0.462426
SMI+	7:149071970:AG:A	ZNF786	pLoF	7	149071970	AG	A	0.0008499	0.0007518	0.0009585	21948	19823	0.0005	0.0002	0.839	0.524	1.341	0.462446
SMI+	chr20:1229925:G:T	RAD21L1	damaging_missense	chr20	1229925	G	T	0.0002277	0.0002509	0.000202	21921	19806	0.0017	0.001	1.405	0.567	3.479	0.462552
SMI+	7:34827513:C:G	NPSR1	damaging_missense	7	34827513	C	G	0.0002415	0.0002762	0.0002033	21725	19680	0.0106	0.0074	1.393	0.575	3.371	0.462577
SMI+	chr6:135431253:CTT:C	AHI1	pLoF	chr6	135431253	CTT	C	5.991e-05	4.562e-05	7.574e-05	21921	19805	0.0017	0.0011	0.513	0.087	3.041	0.462616
SMI+	chr13:47949008:T:C	SUCLA2	damaging_missense	chr13	47949008	T	C	3.602e-05	2.285e-05	5.06e-05	21882	19762	0.0035	0.0032	0.424	0.043	4.18	0.462624
SMI+	chr16:72123619:T:TG	PMFBP1	pLoF	chr16	72123619	T	TG	9.626e-05	6.882e-05	0.0001265	21796	19756	0.0074	0.0035	0.592	0.147	2.395	0.462672
SMI+	chr17:64562803:G:A	SMURF2	damaging_missense	chr17	64562803	G	A	9.739e-05	0.0001163	7.664e-05	21497	19573	0.021	0.0128	1.688	0.418	6.822	0.462685
SMI+	chr1:231770997:A:T	DISC1	pLoF	chr1	231770997	A	T	9.579e-05	0.0001139	7.57e-05	21941	19815	0.0008	0.0006	1.687	0.418	6.812	0.462757
SMI+	chr5:148399047:G:T	FBXO38	damaging_missense	chr5	148399047	G	T	5.987e-05	4.559e-05	7.568e-05	21937	19819	0.001	0.0004	0.514	0.087	3.042	0.462899
SMI+	chr9:35658704:T:C	CCDC107	damaging_missense	chr9	35658704	T	C	3.686e-05	2.358e-05	5.129e-05	21204	19496	0.0343	0.0166	0.424	0.043	4.183	0.462906
SMI+	chr5:140823505:GCGAGCTGGTGC:G	PCDHA5	pLoF	chr5	140823505	GCGAGCTGGTGC	G	7.18e-05	9.109e-05	5.044e-05	21957	19826	0	0	1.83	0.364	9.196	0.462911
SMI+	chr1:186359996:G:A	TPR	damaging_missense	chr1	186359996	G	A	7.184e-05	9.114e-05	5.046e-05	21945	19816	0.0006	0.0005	1.831	0.364	9.204	0.462999
SMI+	chr22:19183561:C:CT	CLTCL1	pLoF	chr22	19183561	C	CT	0.001317	0.001382	0.001246	21711	19664	0.0112	0.0082	1.153	0.789	1.685	0.463026
SMI+	chr1:19164330:C:T	UBR4	damaging_missense	chr1	19164330	C	T	3.594e-05	2.28e-05	5.05e-05	21932	19803	0.0012	0.0012	0.425	0.043	4.185	0.463087
SMI+	chr17:41503346:C:A	KRT13	pLoF	chr17	41503346	C	A	0.0001204	0.0001376	0.0001014	21803	19720	0.0071	0.0053	1.596	0.458	5.567	0.463204
SMI+	chr11:95888261:A:AATTATAATTTTTGAGATGTTTTATCTTCACTTCTGATGATCTTCAAATGTCAATGGCT	MTMR2	pLoF	chr11	95888261	A	AATTATAATTTTTGAGATGTTTTATCTTCACTTCTGATGATCTTCAAATGTCAATGGCT	4.822e-05	6.891e-05	2.537e-05	21769	19711	0.0086	0.0058	2.108	0.287	15.477	0.463268
SMI+	chr9:133704962:G:A	SARDH	pLoF	chr9	133704962	G	A	6.192e-05	4.729e-05	7.8e-05	21144	19231	0.0371	0.03	0.514	0.087	3.047	0.463404
SMI+	chr21:42493049:C:A	RSPH1	pLoF	chr21	42493049	C	A	0.0004218	0.000459	0.0003806	21787	19705	0.0078	0.0061	1.284	0.658	2.505	0.463414
SMI+	chr6:167003778:T:G	FGFR1OP	damaging_missense	chr6	167003778	T	G	0.0009102	0.001003	0.0008074	21934	19817	0.0011	0.0005	1.186	0.752	1.869	0.463452
SMI+	chr1:206913866:A:T	FCMR	damaging_missense	chr1	206913866	A	T	0.0001796	0.0001367	0.000227	21941	19823	0.0008	0.0002	0.683	0.246	1.893	0.463455
SMI+	chr17:44960328:A:G	C1QL1	damaging_missense	chr17	44960328	A	G	9.758e-05	0.0001163	7.691e-05	21487	19504	0.0214	0.0162	1.686	0.417	6.821	0.463818
SMI+	chr11:10501510:G:C	AMPD3	damaging_missense	chr11	10501510	G	C	0.0001214	9.256e-05	0.0001533	21607	19569	0.016	0.013	0.627	0.179	2.189	0.463826
SMI+	chr6:106628765:A:C	RTN4IP1	damaging_missense	chr6	106628765	A	C	3.597e-05	2.283e-05	5.049e-05	21903	19804	0.0025	0.0011	0.425	0.043	4.192	0.463958
SMI+	chr4:189952243:C:T	FRG1	damaging_missense	chr4	189952243	C	T	0.0006128	0.0006864	0.0005314	21853	19758	0.0048	0.0034	1.231	0.706	2.144	0.463988
SMI+	chr17:80144233:G:A	EIF4A3	damaging_missense	chr17	80144233	G	A	3.621e-05	2.301e-05	5.077e-05	21730	19695	0.0104	0.0066	0.426	0.043	4.187	0.463992
SMI+	chr16:1729568:CCGGGGCGGAGGTACGCGGGGCGCGGCGGGGTGGAGGTACGCGGGGCGCGG:C	MAPK8IP3	pLoF	chr16	1729568	CCGGGGCGGAGGTACGCGGGGCGCGGCGGGGTGGAGGTACGCGGGGCGCGG	C	0.0001374	0.0001671	0.0001048	20950	19079	0.0459	0.0377	1.562	0.474	5.149	0.464106
SMI+	chr9:77019926:C:T	FOXB2	damaging_missense	chr9	77019926	C	T	0.0004431	0.0004787	0.0004038	21936	19813	0.001	0.0007	1.275	0.666	2.441	0.464141
SMI+	chr2:97164411:CAG:C	ANKRD36	pLoF	chr2	97164411	CAG	C	0.0004804	0.0005028	0.0004557	21878	19751	0.0036	0.0038	1.263	0.676	2.36	0.464155
SMI+	chr15:52788957:T:G	ONECUT1	damaging_missense	chr15	52788957	T	G	8.378e-05	0.0001139	5.044e-05	21952	19824	0.0003	0.0001	1.758	0.388	7.963	0.46419
SMI+	chr12:121232427:T:TA	P2RX4	pLoF	chr12	121232427	T	TA	4.829e-05	6.9e-05	2.541e-05	21740	19678	0.0099	0.0075	2.105	0.287	15.456	0.464238
SMI+	chr17:42690742:AC:A	CNTNAP1	pLoF	chr17	42690742	AC	A	6.038e-05	4.606e-05	7.617e-05	21710	19692	0.0113	0.0068	0.515	0.087	3.051	0.464404
SMI+	chr20:36632621:A:T	SLA2	damaging_missense	chr20	36632621	A	T	0.0006264	0.0005394	0.000722	21320	19391	0.0291	0.0219	0.813	0.467	1.415	0.464423
SMI+	chr10:52770755:A:AG	MBL2	pLoF	chr10	52770755	A	AG	7.418e-05	9.434e-05	5.196e-05	21200	19244	0.0345	0.0294	1.826	0.364	9.157	0.464452
SMI+	chr21:46168444:G:GA	SPATC1L	pLoF	chr21	46168444	G	GA	0.0002394	0.000205	0.0002775	21952	19819	0.0003	0.0004	0.718	0.296	1.742	0.464452
SMI+	chr2:60960433:T:G	PUS10	damaging_missense	chr2	60960433	T	G	6.086e-05	4.655e-05	7.655e-05	21481	19595	0.0217	0.0116	0.515	0.087	3.05	0.464475
SMI+	chr11:62356344:C:A	ASRGL1	damaging_missense	chr11	62356344	C	A	0.0003507	0.0002998	0.0004069	21682	19661	0.0126	0.0083	0.76	0.365	1.585	0.464485
SMI+	chr3:193301294:C:G	ATP13A5	damaging_missense	chr3	193301294	C	G	0.0003721	0.0004114	0.0003286	21877	19778	0.0037	0.0024	1.304	0.641	2.653	0.464513
SMI+	chr12:55574505:CT:C	OR2AP1	pLoF	chr12	55574505	CT	C	9.573e-05	6.831e-05	0.0001261	21958	19826	0	0	0.594	0.147	2.399	0.464581
SMI+	chr8:68146281:AT:A	PREX2	pLoF	chr8	68146281	AT	A	3.591e-05	2.278e-05	5.045e-05	21949	19821	0.0004	0.0003	0.426	0.043	4.193	0.464645
SMI+	chr5:62394593:A:G	DIMT1	damaging_missense	chr5	62394593	A	G	9.737e-05	0.0001161	7.677e-05	21541	19540	0.019	0.0144	1.683	0.417	6.793	0.46483
SMI+	chr3:127615887:T:C	MCM2	damaging_missense	chr3	127615887	T	C	3.6e-05	2.286e-05	5.053e-05	21874	19789	0.0038	0.0019	0.426	0.043	4.203	0.464946
SMI+	chr5:135834874:T:G	SLC25A48	damaging_missense	chr5	135834874	T	G	7.246e-05	9.211e-05	5.078e-05	21712	19693	0.0112	0.0067	1.825	0.363	9.171	0.465147
SMI+	chr14:74407887:A:T	SYNDIG1L	damaging_missense	chr14	74407887	A	T	3.608e-05	2.29e-05	5.068e-05	21837	19732	0.0055	0.0047	0.426	0.043	4.2	0.465206
SMI+	chr16:71967255:G:A	PKD1L3	pLoF	chr16	71967255	G	A	3.6e-05	2.284e-05	5.056e-05	21892	19780	0.003	0.0023	0.426	0.043	4.199	0.46521
SMI+	chr18:24377418:C:CAATT	OSBPL1A	pLoF	chr18	24377418	C	CAATT	0.0122	0.01239	0.012	21830	19753	0.0058	0.0037	1.048	0.924	1.188	0.465342
SMI+	chr6:26197251:T:TA	AL031777.3	pLoF	chr6	26197251	T	TA	9.861e-05	0.0001176	7.768e-05	21252	19310	0.0322	0.026	1.682	0.416	6.793	0.465398
SMI+	chr2:216049366:A:AT	PECR	pLoF	chr2	216049366	A	AT	0.0001573	0.0001847	0.0001271	21654	19666	0.0138	0.0081	1.504	0.503	4.503	0.465448
SMI+	chr1:228371291:CCA:C	OBSCN	pLoF	chr1	228371291	CCA	C	0.0002992	0.0002505	0.0003532	21952	19821	0.0003	0.0003	0.745	0.338	1.642	0.46546
SMI+	chr17:80371921:AAAAG:A	RNF213	pLoF	chr17	80371921	AAAAG	A	0.000108	0.0001371	7.582e-05	21876	19785	0.0037	0.0021	1.636	0.436	6.134	0.465537
SMI+	chr11:4545229:CT:C	OR52M1	pLoF	chr11	4545229	CT	C	0.002312	0.002371	0.002247	21930	19800	0.0013	0.0013	1.111	0.837	1.475	0.46559
SMI+	chr8:66677787:CG:C	C8orf44	pLoF	chr8	66677787	CG	C	0.004997	0.005035	0.004955	21748	19677	0.0096	0.0075	1.075	0.884	1.308	0.465629
SMI+	chr4:90308651:C:T	CCSER1	pLoF	chr4	90308651	C	T	4.787e-05	6.832e-05	2.522e-05	21957	19825	0	0.0001	2.1	0.286	15.41	0.465637
SMI+	chr10:48172985:AG:A	FRMPD2	pLoF	chr10	48172985	AG	A	0.0001006	7.198e-05	0.000132	20838	18934	0.051	0.045	0.595	0.147	2.402	0.465699
SMI+	chr1:11502767:C:T	DISP3	damaging_missense	chr1	11502767	C	T	3.611e-05	2.291e-05	5.073e-05	21823	19714	0.0061	0.0056	0.427	0.043	4.208	0.465761
SMI+	chr11:66058975:A:G	SF3B2	damaging_missense	chr11	66058975	A	G	0.0001078	0.0001368	7.574e-05	21923	19804	0.0016	0.0011	1.636	0.436	6.142	0.465776
SMI+	chr2:39006475:C:G	SOS 1	damaging_missense	chr2	39006475	C	G	3.592e-05	2.278e-05	5.047e-05	21950	19812	0.0004	0.0007	0.427	0.043	4.205	0.465896
SMI+	chr2:95215484:C:T	AC092835.1	pLoF	chr2	95215484	C	T	9.575e-05	6.833e-05	0.0001261	21953	19824	0.0002	0.0001	0.595	0.147	2.403	0.465896
SMI+	chr1:20687873:CA:C	KIF17	pLoF	chr1	20687873	CA	C	3.593e-05	2.279e-05	5.046e-05	21937	19816	0.001	0.0005	0.427	0.043	4.204	0.465937
SMI+	chr6:49515720:G:A	GLYATL3	pLoF	chr6	49515720	G	A	0.0002042	0.0001602	0.0002529	21852	19774	0.0048	0.0026	0.7	0.268	1.826	0.465961
SMI+	chr16:29911843:G:A	KCTD13	damaging_missense	chr16	29911843	G	A	7.21e-05	4.575e-05	0.0001013	21859	19747	0.0045	0.004	0.549	0.109	2.757	0.465996
SMI+	chr4:113903548:T:A	ARSJ	pLoF	chr4	113903548	T	A	0.0002274	0.0001822	0.0002774	21958	19826	0	0	0.714	0.288	1.767	0.466021
SMI+	chr6:130184102:C:T	SAMD3	pLoF	chr6	130184102	C	T	3.664e-05	2.326e-05	5.144e-05	21500	19441	0.0209	0.0194	0.427	0.043	4.209	0.466023
SMI+	chr6:49472063:GACAA:G	CENPQ	pLoF	chr6	49472063	GACAA	G	0.0006594	0.000753	0.0005559	21913	19789	0.002	0.0019	1.221	0.714	2.088	0.466098
SMI+	chr2:97725209:G:A	ZAP70	damaging_missense	chr2	97725209	G	A	3.65e-05	2.321e-05	5.114e-05	21539	19556	0.0191	0.0136	0.427	0.043	4.207	0.466187
SMI+	chr14:73942596:G:A	FAM161B	pLoF	chr14	73942596	G	A	0.0001557	0.0001824	0.0001262	21935	19809	0.001	0.0009	1.503	0.502	4.499	0.466264
SMI+	chr19:40398748:G:A	PRX	pLoF	chr19	40398748	G	A	7.189e-05	9.121e-05	5.049e-05	21928	19804	0.0014	0.0011	1.822	0.363	9.143	0.466276
SMI+	chr18:74354240:AT:A	C18orf63	pLoF	chr18	74354240	AT	A	9.574e-05	6.832e-05	0.0001261	21955	19824	0.0001	0.0001	0.595	0.147	2.406	0.466299
SMI+	chr22:31621695:C:T	PISD	damaging_missense	chr22	31621695	C	T	3.612e-05	2.292e-05	5.073e-05	21819	19714	0.0063	0.0056	0.427	0.043	4.214	0.46635
SMI+	chr6:43070797:G:C	KLC4	damaging_missense	chr6	43070797	G	C	3.602e-05	2.286e-05	5.058e-05	21871	19770	0.004	0.0028	0.427	0.043	4.209	0.46637
SMI+	chr10:116559194:TGG:T	PNLIP	pLoF	chr10	116559194	TGG	T	0.0002045	0.0001604	0.0002534	21821	19735	0.0062	0.0046	0.701	0.269	1.826	0.46649
SMI+	chr4:122347521:G:C	KIAA1109	pLoF	chr4	122347521	G	C	0.0004685	0.0003888	0.0005567	21861	19761	0.0044	0.0033	0.79	0.42	1.489	0.46653
SMI+	chr4:55605343:C:CTGACGACTGAGAGGACATGAACACACACG	NMU	pLoF	chr4	55605343	C	CTGACGACTGAGAGGACATGAACACACACG	3.621e-05	2.3e-05	5.079e-05	21739	19687	0.01	0.007	0.427	0.043	4.212	0.466562
SMI+	chr6:4074448:TA:T	FAM217A	pLoF	chr6	4074448	TA	T	0.000276	0.0002284	0.0003287	21896	19776	0.0028	0.0025	0.736	0.322	1.681	0.466596
SMI+	chr5:13944410:C:T	DNAH5	pLoF	chr5	13944410	C	T	3.614e-05	2.295e-05	5.074e-05	21791	19709	0.0076	0.0059	0.428	0.043	4.209	0.466602
SMI+	chr4:174303742:A:T	CEP44	pLoF	chr4	174303742	A	T	7.187e-05	9.12e-05	5.047e-05	21929	19812	0.0013	0.0007	1.82	0.363	9.134	0.466704
SMI+	chr2:26285453:T:G	HADHB	damaging_missense	chr2	26285453	T	G	9.641e-05	0.0001148	7.612e-05	21782	19707	0.008	0.006	1.679	0.416	6.785	0.46674
SMI+	chr12:56181045:T:A	SMARCC2	damaging_missense	chr12	56181045	T	A	0.0003011	0.000252	0.0003553	21822	19699	0.0062	0.0064	0.746	0.338	1.644	0.466902
SMI+	chr2:178667440:AC:A	TTN	pLoF	chr2	178667440	AC	A	0.0002515	0.0002051	0.0003028	21937	19817	0.001	0.0005	0.726	0.307	1.72	0.467045
SMI+	chr1:202003399:G:A	RNPEP	pLoF	chr1	202003399	G	A	0.0001204	9.176e-05	0.0001521	21795	19718	0.0074	0.0054	0.629	0.18	2.194	0.467115
SMI+	7:73834860:AGCGGTCCACAG:A	METTL27	pLoF	7	73834860	AGCGGTCCACAG	A	0.004978	0.004971	0.004985	21827	19760	0.006	0.0033	0.93	0.766	1.13	0.467127
SMI+	chr17:4953813:G:C	ENO3	damaging_missense	chr17	4953813	G	C	0.0001931	0.0002298	0.0001525	21754	19673	0.0093	0.0077	1.444	0.536	3.89	0.467272
SMI+	chr16:28882495:G:C	ATP2A1	damaging_missense	chr16	28882495	G	C	3.622e-05	2.301e-05	5.08e-05	21726	19686	0.0106	0.0071	0.428	0.044	4.214	0.467392
SMI+	chr6:28326169:TG:T	ZSCAN31	pLoF	chr6	28326169	TG	T	7.184e-05	9.115e-05	5.047e-05	21943	19815	0.0007	0.0006	1.819	0.362	9.131	0.467406
SMI+	chr10:94507306:G:A	TBC1D12	pLoF	chr10	94507306	G	A	8.385e-05	6.839e-05	0.000101	21932	19810	0.0012	0.0008	0.572	0.127	2.579	0.467442
SMI+	chr9:104812587:C:T	ABCA1	damaging_missense	chr9	104812587	C	T	0.0003606	0.0002975	0.0004304	21847	19750	0.0051	0.0038	0.765	0.372	1.574	0.467443
SMI+	chr14:24331104:A:T	ADCY4	damaging_missense	chr14	24331104	A	T	7.203e-05	4.571e-05	0.0001011	21879	19773	0.0036	0.0027	0.55	0.11	2.76	0.46746
SMI+	chr6:170578937:A:G	PDCD2	damaging_missense	chr6	170578937	A	G	7.189e-05	9.12e-05	5.049e-05	21929	19804	0.0013	0.0011	1.818	0.362	9.122	0.467681
SMI+	chr1:10640012:A:T	CASZ1	damaging_missense	chr1	10640012	A	T	0.0005401	0.0005716	0.0005053	21870	19791	0.004	0.0018	1.244	0.69	2.242	0.46779
SMI+	chr9:33338581:T:C	NFX1	damaging_missense	chr9	33338581	T	C	0.0001582	0.0001397	0.0001785	21477	19612	0.0219	0.0108	0.664	0.22	2.003	0.467812
SMI+	7:128501863:C:T	METTL2B	damaging_missense	7	128501863	C	T	9.587e-05	0.0001141	7.573e-05	21913	19808	0.002	0.0009	1.677	0.415	6.779	0.467823
SMI+	chr8:102652278:C:G	KLF10	damaging_missense	chr8	102652278	C	G	9.574e-05	6.833e-05	0.0001261	21953	19825	0.0002	0.0001	0.596	0.148	2.409	0.467877
SMI+	chr12:132621689:T:G	P2RX2	damaging_missense	chr12	132621689	T	G	9.576e-05	6.834e-05	0.0001261	21948	19824	0.0005	0.0001	0.596	0.148	2.408	0.467977
SMI+	chr4:25362297:C:A	ZCCHC4	damaging_missense	chr4	25362297	C	A	7.189e-05	9.123e-05	5.048e-05	21923	19808	0.0016	0.0009	1.817	0.362	9.115	0.468013
SMI+	chr2:195857718:AATATCCTTGAAATAACAACGTTAATTATTTTAAAAGACATGTTTGTTT:A	DNAH7	pLoF	chr2	195857718	AATATCCTTGAAATAACAACGTTAATTATTTTAAAAGACATGTTTGTTT	A	7.182e-05	9.112e-05	5.045e-05	21948	19821	0.0005	0.0003	1.817	0.362	9.122	0.46807
SMI+	chr1:156137191:G:A	LMNA	damaging_missense	chr1	156137191	G	A	3.636e-05	2.306e-05	5.11e-05	21682	19571	0.0126	0.0129	0.429	0.044	4.218	0.468092
SMI+	chr12:69694439:GT:G	BEST3	pLoF	chr12	69694439	GT	G	0.01933	0.0201	0.01848	20818	19022	0.0519	0.0406	1.038	0.938	1.15	0.468108
SMI+	chr16:84324433:C:T	WFDC1	pLoF	chr16	84324433	C	T	0.0003734	0.0003214	0.0004307	21781	19735	0.0081	0.0046	0.769	0.377	1.565	0.468145
SMI+	chr11:64757826:C:T	PYGM	damaging_missense	chr11	64757826	C	T	9.862e-05	0.0001176	7.775e-05	21265	19293	0.0316	0.0269	1.676	0.415	6.77	0.468187
SMI+	chr2:73599465:ACT:A	ALMS1	pLoF	chr2	73599465	ACT	A	0.001619	0.001506	0.001743	21908	19788	0.0023	0.0019	0.881	0.627	1.24	0.468211
SMI+	chr10:133271008:A:C	ADAM8	damaging_missense	chr10	133271008	A	C	3.594e-05	2.28e-05	5.048e-05	21930	19808	0.0013	0.0009	0.429	0.044	4.22	0.468229
SMI+	chr2:241559502:T:TCCTCGGTCTTCGCCGCC	BOK	pLoF	chr2	241559502	T	TCCTCGGTCTTCGCCGCC	0.0003729	0.0002979	0.0004557	21821	19748	0.0062	0.0039	0.769	0.378	1.564	0.46832
SMI+	7:93426481:C:A	CALCR	pLoF	7	93426481	C	A	0.000407	0.0003417	0.0004793	21952	19820	0.0003	0.0003	0.778	0.395	1.533	0.468325
SMI+	chr11:112255588:T:TA	PLET1	pLoF	chr11	112255588	T	TA	0.001274	0.001328	0.001213	21838	19778	0.0055	0.0024	1.153	0.785	1.694	0.468384
SMI+	chr2:169546366:T:TC	FASTKD1	pLoF	chr2	169546366	T	TC	4.787e-05	6.831e-05	2.522e-05	21958	19824	0	0.0001	2.092	0.285	15.378	0.468393
SMI+	chr12:68858990:CA:C	CPM	pLoF	chr12	68858990	CA	C	4.791e-05	6.839e-05	2.523e-05	21934	19815	0.0011	0.0006	2.091	0.285	15.352	0.468429
SMI+	chr19:46678636:G:A	PRKD2	damaging_missense	chr19	46678636	G	A	3.63e-05	2.305e-05	5.094e-05	21691	19631	0.0122	0.0098	0.429	0.044	4.221	0.468442
SMI+	chr2:201493000:T:TG	C2CD6	pLoF	chr2	201493000	T	TG	0.0002154	0.0001822	0.0002522	21958	19825	0	0.0001	0.708	0.278	1.802	0.468708
SMI+	chr14:73355684:T:C	NUMB	damaging_missense	chr14	73355684	T	C	0.001066	0.0009124	0.001237	21920	19810	0.0017	0.0008	0.858	0.566	1.299	0.468749
SMI+	chr16:74909597:AG:A	WDR59	pLoF	chr16	74909597	AG	A	7.214e-05	9.163e-05	5.062e-05	21827	19756	0.006	0.0035	1.815	0.362	9.113	0.468789
SMI+	chr22:29299617:G:A	EWSR1	damaging_missense	chr22	29299617	G	A	0.0004073	0.0003648	0.0004543	21930	19811	0.0013	0.0008	0.778	0.394	1.535	0.469011
SMI+	chr17:34997808:G:T	LIG3	pLoF	chr17	34997808	G	T	0.0002044	0.0001602	0.0002533	21852	19737	0.0048	0.0045	0.702	0.269	1.829	0.469014
SMI+	chr17:18258631:G:T	FLII	damaging_missense	chr17	18258631	G	T	0.02052	0.02106	0.01991	21747	19685	0.0096	0.0071	1.036	0.941	1.142	0.469064
SMI+	chr15:100254147:C:A	ADAMTS17	damaging_missense	chr15	100254147	C	A	7.226e-05	9.176e-05	5.071e-05	21796	19721	0.0074	0.0053	1.816	0.361	9.135	0.469083
SMI+	chr6:89083759:A:T	PNRC1	pLoF	chr6	89083759	A	T	9.582e-05	0.000114	7.57e-05	21931	19814	0.0012	0.0006	1.674	0.415	6.759	0.469165
SMI+	chr15:90262103:G:GA	TTLL13P	pLoF	chr15	90262103	G	GA	3.591e-05	2.278e-05	5.045e-05	21949	19820	0.0004	0.0003	0.43	0.044	4.229	0.469172
SMI+	chr1:52405713:G:T	PRPF38A	damaging_missense	chr1	52405713	G	T	0.0001198	9.121e-05	0.0001514	21927	19811	0.0014	0.0008	0.631	0.181	2.198	0.469224
SMI+	7:56063059:G:A	CCT6A	damaging_missense	7	56063059	G	A	7.182e-05	9.11e-05	5.046e-05	21953	19818	0.0002	0.0004	1.814	0.362	9.097	0.469261
SMI+	chr14:20457185:A:C	APEX1	damaging_missense	chr14	20457185	A	C	3.59e-05	2.277e-05	5.044e-05	21957	19825	0	0.0001	0.43	0.044	4.231	0.469376
SMI+	chr19:11335765:G:A	RAB3D	damaging_missense	chr19	11335765	G	A	0.001351	0.001253	0.001459	21541	19532	0.019	0.0148	0.87	0.598	1.268	0.469395
SMI+	chr8:16993261:G:C	FGF20	damaging_missense	chr8	16993261	G	C	9.583e-05	6.84e-05	0.0001262	21930	19811	0.0013	0.0008	0.597	0.148	2.413	0.46945
SMI+	chr3:38001708:C:T	VILL	pLoF	chr3	38001708	C	T	0.001179	0.001099	0.001267	21835	19736	0.0056	0.0045	0.864	0.581	1.284	0.469497
SMI+	chr17:58521286:C:G	2026-09-04	damaging_missense	chr17	58521286	C	G	7.187e-05	9.12e-05	5.047e-05	21930	19812	0.0013	0.0007	1.814	0.361	9.114	0.469501
SMI+	chr1:93186390:C:T	CCDC18	pLoF	chr1	93186390	C	T	3.595e-05	2.282e-05	5.048e-05	21915	19808	0.002	0.0009	0.43	0.044	4.237	0.469574
SMI+	chr1:230855696:T:A	C1orf198	damaging_missense	chr1	230855696	T	A	3.602e-05	2.286e-05	5.056e-05	21869	19778	0.0041	0.0024	0.43	0.044	4.231	0.469576
SMI+	chr5:180304926:A:C	GFPT2	damaging_missense	chr5	180304926	A	C	0.001664	0.001579	0.001758	21534	19625	0.0193	0.0101	0.882	0.629	1.238	0.469611
SMI+	chr6:137493471:A:G	OLIG3	damaging_missense	chr6	137493471	A	G	0.0001557	0.0001824	0.0001262	21932	19817	0.0012	0.0005	1.499	0.501	4.485	0.469613
SMI+	chr6:134171642:C:T	SGK1	damaging_missense	chr6	134171642	C	T	9.636e-05	6.877e-05	0.0001269	21813	19696	0.0066	0.0066	0.597	0.148	2.416	0.469696
SMI+	chr11:62979582:G:A	SLC22A6	pLoF	chr11	62979582	G	A	3.618e-05	2.298e-05	5.075e-05	21761	19703	0.009	0.0062	0.43	0.044	4.232	0.469699
SMI+	chr6:170543651:C:T	PSMB1	damaging_missense	chr6	170543651	C	T	3.598e-05	2.284e-05	5.052e-05	21894	19793	0.0029	0.0017	0.43	0.044	4.234	0.469871
SMI+	chr9:113498024:G:T	RGS3	pLoF	chr9	113498024	G	T	3.617e-05	2.297e-05	5.077e-05	21771	19696	0.0085	0.0066	0.431	0.044	4.232	0.469876
SMI+	chr2:69400462:C:A	NFU1	damaging_missense	chr2	69400462	C	A	0.0005268	0.0004557	0.0006055	21945	19817	0.0006	0.0005	0.803	0.442	1.457	0.469877
SMI+	chr11:66262861:G:A	KLC2	damaging_missense	chr11	66262861	G	A	0.0006996	0.0006431	0.0007622	21771	19679	0.0085	0.0074	0.825	0.49	1.389	0.469908
SMI+	chr22:24164459:G:T	CABIN1	damaging_missense	chr22	24164459	G	T	9.611e-05	0.0001144	7.591e-05	21859	19761	0.0045	0.0033	1.673	0.414	6.761	0.46993
SMI+	chr17:74289737:G:A	DNAI2	pLoF	chr17	74289737	G	A	0.0001249	9.59e-05	0.0001565	20856	19169	0.0502	0.0331	0.631	0.181	2.202	0.470011
SMI+	chr15:82282429:T:G	SAXO2	damaging_missense	chr15	82282429	T	G	0.0001077	0.0001366	7.566e-05	21956	19826	0.0001	0	1.628	0.434	6.104	0.470094
SMI+	chr3:105867519:C:T	CBLB	damaging_missense	chr3	105867519	C	T	7.183e-05	9.114e-05	5.045e-05	21945	19821	0.0006	0.0003	1.814	0.36	9.13	0.470132
SMI+	chr6:158757263:G:A	SYTL3	pLoF	chr6	158757263	G	A	0.000326	0.0002989	0.000356	21744	19664	0.0097	0.0082	0.754	0.351	1.621	0.47022
SMI+	chr11:65883507:G:C	CTSW	pLoF	chr11	65883507	G	C	0.005643	0.005996	0.005252	21932	19801	0.0012	0.0013	1.069	0.891	1.283	0.470237
SMI+	chr5:36249676:CTG:C	RANBP3L	pLoF	chr5	36249676	CTG	C	9.654e-05	6.903e-05	0.0001269	21730	19705	0.0104	0.0061	0.598	0.148	2.414	0.470241
SMI+	chr20:13714909:GCT:G	ESF1	pLoF	chr20	13714909	GCT	G	0.001963	0.002073	0.001841	21950	19824	0.0004	0.0001	1.121	0.822	1.528	0.470261
SMI+	chr17:76161642:G:C	RNF157	damaging_missense	chr17	76161642	G	C	3.605e-05	2.289e-05	5.061e-05	21848	19759	0.005	0.0034	0.43	0.044	4.243	0.47027
SMI+	chr20:9371231:C:T	PLCB4	damaging_missense	chr20	9371231	C	T	3.614e-05	2.296e-05	5.07e-05	21781	19723	0.0081	0.0052	0.43	0.044	4.249	0.470272
SMI+	chr1:170959501:G:GATATT	MROH9	pLoF	chr1	170959501	G	GATATT	0.003938	0.003683	0.004221	21857	19784	0.0046	0.0021	0.922	0.741	1.148	0.47029
SMI+	chr5:151296240:C:T	SLC36A3	damaging_missense	chr5	151296240	C	T	0.0009257	0.0008696	0.0009878	21849	19740	0.005	0.0043	0.847	0.539	1.331	0.470406
SMI+	chr1:44785634:A:C	BEST4	damaging_missense	chr1	44785634	A	C	0.000324	0.000297	0.000354	21887	19774	0.0032	0.0026	0.755	0.351	1.621	0.470444
SMI+	chr12:85283842:C:T	ALX1	damaging_missense	chr12	85283842	C	T	7.183e-05	4.557e-05	0.0001009	21946	19817	0.0005	0.0005	0.552	0.11	2.776	0.470525
SMI+	chr2:55573760:G:A	PPP4R3B	pLoF	chr2	55573760	G	A	0.0001119	0.0001442	7.731e-05	20799	19402	0.0528	0.0214	1.627	0.433	6.112	0.470736
SMI+	chr19:54667733:T:TG	LILRB4	pLoF	chr19	54667733	T	TG	3.621e-05	2.298e-05	5.086e-05	21761	19660	0.009	0.0084	0.431	0.044	4.255	0.470868
SMI+	7:64068891:C:T	ZNF727	pLoF	7	64068891	C	T	0.01048	0.01008	0.01093	21783	19714	0.008	0.0056	0.952	0.832	1.089	0.470873
SMI+	chr3:47409229:G:A	PTPN23	damaging_missense	chr3	47409229	G	A	3.593e-05	2.279e-05	5.048e-05	21938	19811	0.0009	0.0008	0.431	0.044	4.24	0.470875
SMI+	chr6:125300649:C:T	HDDC2	damaging_missense	chr6	125300649	C	T	9.666e-05	6.906e-05	0.0001271	21720	19664	0.0108	0.0082	0.598	0.148	2.417	0.470909
SMI+	chr11:113395358:G:T	ANKK1	pLoF	chr11	113395358	G	T	0.003103	0.003185	0.003012	21823	19752	0.0061	0.0037	1.095	0.856	1.401	0.470946
SMI+	chr15:23442449:C:T	GOLGA6L2	pLoF	chr15	23442449	C	T	7.482e-05	9.503e-05	5.249e-05	21046	19051	0.0415	0.0391	1.811	0.36	9.095	0.471005
SMI+	7:143444016:C:G	TAS2R60	pLoF	7	143444016	C	G	0.0003949	0.0004326	0.0003531	21958	19826	0	0	1.288	0.647	2.564	0.471011
SMI+	chr3:52368817:G:A	DNAH1	damaging_missense	chr3	52368817	G	A	0.0001084	0.0001376	7.605e-05	21804	19725	0.007	0.0051	1.626	0.433	6.101	0.471035
SMI+	chr6:83524192:T:C	PRSS35	damaging_missense	chr6	83524192	T	C	0.006546	0.006239	0.006885	21957	19825	0	0.0001	0.94	0.793	1.113	0.47106
SMI+	chr5:95522062:G:T	TTC37	damaging_missense	chr5	95522062	G	T	0.0002517	0.0002738	0.0002273	21916	19799	0.0019	0.0014	1.373	0.58	3.253	0.471072
SMI+	chr11:119183374:CA:C	NLRX1	pLoF	chr11	119183374	CA	C	0.001269	0.00123	0.001312	21951	19822	0.0003	0.0002	0.868	0.59	1.276	0.471099
SMI+	chr19:10924000:CTG:C	YIPF2	pLoF	chr19	10924000	CTG	C	3.649e-05	2.318e-05	5.12e-05	21572	19531	0.0176	0.0149	0.431	0.044	4.245	0.471138
SMI+	chr6:26197078:G:T	HIST1H3D	pLoF	chr6	26197078	G	T	0.0008553	0.0007566	0.0009647	21809	19695	0.0068	0.0066	0.841	0.526	1.346	0.471163
SMI+	chr17:3215984:C:T	OR1A1	pLoF	chr17	3215984	C	T	3.592e-05	2.279e-05	5.046e-05	21941	19816	0.0008	0.0005	0.432	0.044	4.242	0.47117
SMI+	chr14:23415020:C:T	MYH7	damaging_missense	chr14	23415020	C	T	3.613e-05	2.292e-05	5.074e-05	21813	19709	0.0066	0.0059	0.432	0.044	4.242	0.471196
SMI+	chr17:75625141:CAG:C	MYO15B	pLoF	chr17	75625141	CAG	C	3.623e-05	2.301e-05	5.084e-05	21729	19669	0.0104	0.0079	0.432	0.044	4.245	0.471206
SMI+	chr3:187725516:C:T	BCL6	damaging_missense	chr3	187725516	C	T	0.0001219	9.294e-05	0.0001538	21519	19501	0.02	0.0164	0.632	0.181	2.202	0.47122
SMI+	chr1:17607800:A:G	ARHGEF10L	pLoF	chr1	17607800	A	G	7.395e-05	9.446e-05	5.156e-05	21173	19396	0.0357	0.0217	1.81	0.36	9.093	0.471263
SMI+	chr8:23436981:G:GT	ENTPD4	pLoF	chr8	23436981	G	GT	0.0004913	0.0004331	0.0005558	21933	19792	0.0011	0.0017	0.797	0.429	1.478	0.471284
SMI+	7:5880938:C:T	OCM	pLoF	7	5880938	C	T	0.0008935	0.0008176	0.0009771	21404	19446	0.0252	0.0192	0.843	0.53	1.341	0.471319
SMI+	chr11:32614241:A:AAGTAT	CCDC73	pLoF	chr11	32614241	A	AAGTAT	0.0001795	0.0001366	0.000227	21958	19826	0	0	0.688	0.248	1.906	0.471396
SMI+	chr19:35119227:C:T	FXYD3	pLoF	chr19	35119227	C	T	9.606e-05	6.859e-05	0.0001264	21868	19772	0.0041	0.0027	0.598	0.148	2.42	0.471434
SMI+	chrX:1600960:A:AC	AKAP17A	pLoF	chrX	1600960	A	AC	0.0006223	0.0006604	0.0005801	21956	19824	0.0001	0.0001	1.224	0.706	2.119	0.471454
SMI+	chr16:71449012:C:T	ZNF23	damaging_missense	chr16	71449012	C	T	0.001077	0.0009791	0.001185	21958	19826	0	0	0.858	0.565	1.302	0.471483
SMI+	chr19:19794790:TC:T	ZNF506	pLoF	chr19	19794790	TC	T	0.0001316	0.0001594	0.0001009	21956	19822	0.0001	0.0002	1.55	0.47	5.115	0.471515
SMI+	chr10:25024599:TG:T	THNSL1	pLoF	chr10	25024599	TG	T	0.0003231	0.0003643	0.0002774	21958	19826	0	0	1.323	0.618	2.833	0.471528
SMI+	chr3:69119232:A:G	LMOD3	damaging_missense	chr3	69119232	A	G	0.0007659	0.0006604	0.0008827	21957	19826	0	0	0.834	0.509	1.367	0.471589
SMI+	chr18:9533785:ATCATTCTG:A	RALBP1	pLoF	chr18	9533785	ATCATTCTG	A	3.595e-05	2.281e-05	5.049e-05	21921	19806	0.0017	0.001	0.432	0.044	4.251	0.471613
SMI+	chr6:31632178:C:T	PRRC2A	damaging_missense	chr6	31632178	C	T	0.0008018	0.0008653	0.0007315	21957	19822	0	0.0002	1.191	0.739	1.919	0.471703
SMI+	chr19:35858503:T:A	KIRREL2	damaging_missense	chr19	35858503	T	A	4.797e-05	6.85e-05	2.525e-05	21897	19800	0.0028	0.0013	2.081	0.283	15.32	0.471745
SMI+	chr1:202894638:C:T	KLHL12	damaging_missense	chr1	202894638	C	T	3.593e-05	2.279e-05	5.047e-05	21936	19814	0.001	0.0006	0.432	0.044	4.248	0.47176
SMI+	chr10:133465339:C:A	SCART1	pLoF	chr10	133465339	C	A	7.186e-05	9.115e-05	5.05e-05	21942	19803	0.0007	0.0012	1.808	0.36	9.079	0.471853
SMI+	chr17:7857256:C:T	NAA38	pLoF	chr17	7857256	C	T	0.009273	0.00943	0.009101	21845	19779	0.0051	0.0024	1.054	0.913	1.216	0.471885
SMI+	chr15:58538437:C:T	LIPC	pLoF	chr15	58538437	C	T	0.0001799	0.000137	0.0002274	21898	19786	0.0027	0.002	0.687	0.248	1.908	0.471899
SMI+	chr5:43656034:A:G	NNT	damaging_missense	chr5	43656034	A	G	7.192e-05	4.565e-05	0.000101	21908	19805	0.0023	0.0011	0.553	0.11	2.776	0.471919
SMI+	chr15:49987540:AC:A	ATP8B4	pLoF	chr15	49987540	AC	A	6.007e-05	4.576e-05	7.588e-05	21851	19769	0.0049	0.0029	0.521	0.088	3.08	0.471922
SMI+	chr15:39919942:TG:T	GPR176	pLoF	chr15	39919942	TG	T	3.637e-05	2.317e-05	5.087e-05	21582	19658	0.0171	0.0085	0.432	0.044	4.247	0.471983
SMI+	chr18:31466593:G:C	DSG3	damaging_missense	chr18	31466593	G	C	3.59e-05	2.277e-05	5.044e-05	21956	19826	0.0001	0	0.432	0.044	4.249	0.472111
SMI+	chr1:6574636:C:CCA	TAS1R1	pLoF	chr1	6574636	C	CCA	0.0001079	9.123e-05	0.0001263	21923	19800	0.0016	0.0013	0.615	0.163	2.317	0.472135
SMI+	chr13:67227879:A:G	PCDH9	damaging_missense	chr13	67227879	A	G	0.001017	0.00107	0.0009583	21958	19826	0	0	1.171	0.762	1.798	0.472163
SMI+	chr11:65630602:A:G	PCNX3	damaging_missense	chr11	65630602	A	G	6.123e-05	4.673e-05	7.72e-05	21399	19430	0.0255	0.02	0.521	0.088	3.083	0.472199
SMI+	chr17:63837625:G:A	SMARCD2	pLoF	chr17	63837625	G	A	0.0003068	0.0003507	0.0002582	21383	19364	0.0262	0.0233	1.337	0.606	2.951	0.472291
SMI+	chr19:501787:G:GACACCACCTCCCAGGAGCCTCCCGACACCACCTCCCCA	MADCAM1	pLoF	chr19	501787	G	GACACCACCTCCCAGGAGCCTCCCGACACCACCTCCCCA	0.0002166	0.0001832	0.0002535	21831	19721	0.0058	0.0053	0.71	0.279	1.806	0.47239
SMI+	7:1459236:G:T	MICALL2	damaging_missense	7	1459236	G	T	3.693e-05	2.356e-05	5.157e-05	21225	19392	0.0334	0.0219	0.433	0.044	4.256	0.472486
SMI+	chr11:77160215:G:T	MYO7A	damaging_missense	chr11	77160215	G	T	8.682e-05	0.0001188	5.19e-05	21047	19267	0.0415	0.0282	1.741	0.384	7.899	0.472518
SMI+	chr22:41825782:C:T	CCDC134	pLoF	chr22	41825782	C	T	0.001555	0.001499	0.001617	21009	19177	0.0432	0.0327	0.878	0.615	1.252	0.472548
SMI+	chr19:56775200:A:G	ZIM2	damaging_missense	chr19	56775200	A	G	0.01039	0.009746	0.0111	21958	19825	0	0.0001	0.951	0.83	1.09	0.472591
SMI+	7:31103238:C:T	ADCYAP1R1	pLoF	7	31103238	C	T	0.0001474	0.0001875	0.0001033	21329	19366	0.0286	0.0232	1.524	0.483	4.811	0.472643
SMI+	chr1:213005430:C:T	ANGEL2	damaging_missense	chr1	213005430	C	T	0.0002159	0.0001826	0.0002526	21902	19791	0.0026	0.0018	0.71	0.28	1.806	0.472679
SMI+	chr11:47248807:C:T	NR1H3	pLoF	chr11	47248807	C	T	3.611e-05	2.293e-05	5.067e-05	21808	19734	0.0068	0.0046	0.433	0.044	4.256	0.472741
SMI+	chr19:42344496:GC:G	MEGF8	pLoF	chr19	42344496	GC	G	3.605e-05	2.287e-05	5.062e-05	21858	19755	0.0046	0.0036	0.433	0.044	4.259	0.472793
SMI+	chr15:62708565:G:A	TLN2	damaging_missense	chr15	62708565	G	A	0.002242	0.002146	0.002349	21906	19794	0.0024	0.0016	0.899	0.673	1.202	0.472896
SMI+	chr17:8836815:G:GC	PIK3R6	pLoF	chr17	8836815	G	GC	7.232e-05	9.187e-05	5.073e-05	21770	19712	0.0086	0.0058	1.807	0.359	9.089	0.472967
SMI+	chr6:109716452:A:G	FIG4	damaging_missense	chr6	109716452	A	G	0.0004497	0.000487	0.0004085	21559	19584	0.0182	0.0122	1.269	0.662	2.433	0.472987
SMI+	chr17:21703424:G:A	KCNJ18	pLoF	chr17	21703424	G	A	3.59e-05	2.277e-05	5.044e-05	21957	19824	0	0.0001	0.433	0.044	4.255	0.47299
SMI+	chr8:16155085:G:A	MSR1	pLoF	chr8	16155085	G	A	0.02	0.0205	0.01944	21631	19578	0.0149	0.0125	1.037	0.94	1.144	0.473061
SMI+	chr10:86659296:G:A	OPN4	pLoF	chr10	86659296	G	A	9.887e-05	0.0001179	7.789e-05	21200	19259	0.0345	0.0286	1.668	0.412	6.744	0.473065
SMI+	chr17:43197012:T:G	NBR1	damaging_missense	chr17	43197012	T	G	0.0001321	0.0001601	0.0001012	21868	19770	0.0041	0.0028	1.547	0.47	5.1	0.473082
SMI+	7:259870:C:T	FAM20C	damaging_missense	7	259870	C	T	3.609e-05	2.29e-05	5.069e-05	21838	19726	0.0055	0.005	0.433	0.044	4.269	0.473171
SMI+	chr11:60773916:T:TCGGGTGCCAAGCCATCCATGCCCAGGCCAGTGCAGTGAGTACCCCCACCCCCACC	MS4A15	pLoF	chr11	60773916	T	TCGGGTGCCAAGCCATCCATGCCCAGGCCAGTGCAGTGAGTACCCCCACCCCCACC	0.000133	0.0001612	0.0001018	21707	19649	0.0114	0.0089	1.549	0.469	5.122	0.473193
SMI+	chr17:10406921:C:T	MYH8	damaging_missense	chr17	10406921	C	T	0.0002275	0.0002735	0.0001766	21937	19817	0.001	0.0005	1.396	0.561	3.472	0.47323
SMI+	chr12:69927686:A:T	MYRFL	pLoF	chr12	69927686	A	T	0.000228	0.0002515	0.0002021	21869	19791	0.0041	0.0018	1.393	0.563	3.451	0.473339
SMI+	chr13:20143179:A:C	GJA3	damaging_missense	chr13	20143179	A	C	0.0003831	0.0003189	0.0004541	21948	19820	0.0005	0.0003	0.775	0.385	1.557	0.473359
SMI+	chr18:3154963:C:T	MYOM1	damaging_missense	chr18	3154963	C	T	0.001038	0.001118	0.0009494	21461	19485	0.0226	0.0172	1.17	0.761	1.799	0.473437
SMI+	chr12:50106288:G:C	GPD1	damaging_missense	chr12	50106288	G	C	7.418e-05	9.458e-05	5.182e-05	21146	19297	0.037	0.0267	1.805	0.359	9.068	0.473438
SMI+	chr22:23292574:G:A	BCR	damaging_missense	chr22	23292574	G	A	0.0002357	0.0001902	0.0002854	21035	19270	0.042	0.028	0.718	0.29	1.777	0.473483
SMI+	chrX:340813:G:A	PPP2R3B	pLoF	chrX	340813	G	A	0.0001208	0.0001381	0.0001016	21722	19678	0.0107	0.0075	1.579	0.453	5.509	0.473549
SMI+	chr1:26185141:G:A	CNKSR1	pLoF	chr1	26185141	G	A	0.00206	0.002075	0.002044	21927	19811	0.0014	0.0008	1.117	0.825	1.511	0.473602
SMI+	7:75987111:C:T	TMEM120A	pLoF	7	75987111	C	T	7.184e-05	9.114e-05	5.047e-05	21945	19814	0.0006	0.0006	1.803	0.359	9.049	0.473606
SMI+	chr2:151275565:G:A	NMI	pLoF	chr2	151275565	G	A	0.0003351	0.000296	0.0003784	21956	19822	0.0001	0.0002	0.761	0.36	1.608	0.473644
SMI+	chr3:113659601:G:A	USF3	damaging_missense	chr3	113659601	G	A	4.787e-05	6.831e-05	2.522e-05	21958	19826	0	0	2.074	0.282	15.273	0.473816
SMI+	chr1:43451422:A:C	HYI	damaging_missense	chr1	43451422	A	C	3.591e-05	2.278e-05	5.044e-05	21951	19824	0.0003	0.0001	0.432	0.044	4.292	0.473911
SMI+	chr17:18778975:C:T	FBXW10	pLoF	chr17	18778975	C	T	3.6e-05	2.284e-05	5.056e-05	21888	19780	0.0032	0.0023	0.434	0.044	4.27	0.474007
SMI+	chr12:55819056:CCGAGG:C	ORMDL2	pLoF	chr12	55819056	CCGAGG	C	3.592e-05	2.278e-05	5.046e-05	21946	19818	0.0005	0.0004	0.434	0.044	4.265	0.474061
SMI+	chr17:4531103:G:A	SPNS2	pLoF	chr17	4531103	G	A	3.646e-05	2.318e-05	5.109e-05	21569	19573	0.0177	0.0128	0.434	0.044	4.272	0.474075
SMI+	chr4:141224621:G:A	ZNF330	damaging_missense	chr4	141224621	G	A	0.0003231	0.0002733	0.0003783	21954	19824	0.0002	0.0001	0.757	0.354	1.621	0.474121
SMI+	chr9:125321523:T:G	GAPVD1	damaging_missense	chr9	125321523	T	G	3.623e-05	2.301e-05	5.082e-05	21727	19677	0.0105	0.0075	0.434	0.044	4.267	0.474139
SMI+	7:29095132:T:A	CPVL	damaging_missense	7	29095132	T	A	6.028e-05	4.595e-05	7.611e-05	21765	19708	0.0088	0.006	0.522	0.088	3.096	0.474161
SMI+	chr1:153779383:T:TC	SLC27A3	pLoF	chr1	153779383	T	TC	3.778e-05	2.406e-05	5.283e-05	20780	18928	0.0536	0.0453	0.434	0.044	4.265	0.474213
SMI+	chr13:19852035:G:C	ZMYM5	pLoF	chr13	19852035	G	C	0.003997	0.003962	0.004035	21958	19826	0	0	0.924	0.743	1.148	0.474284
SMI+	chrX:64359451:T:G	MTMR8	damaging_missense	chrX	64359451	T	G	0.01032	0.01033	0.01031	21152	19303	0.0367	0.0264	0.957	0.849	1.079	0.474291
SMI+	chr2:96115659:C:T	ADRA2B	damaging_missense	chr2	96115659	C	T	0.0004907	0.0004099	0.0005802	21955	19822	0.0001	0.0002	0.798	0.431	1.48	0.474291
SMI+	chrX:153058159:C:CCCTG	PNMA3	pLoF	chrX	153058159	C	CCCTG	0.0002634	0.0002279	0.0003028	21940	19818	0.0008	0.0004	0.753	0.346	1.638	0.474303
SMI+	chr1:149887523:ATTAC:A	HIST2H2AB	pLoF	chr1	149887523	ATTAC	A	0.0002913	0.0003239	0.0002553	21611	19581	0.0158	0.0124	1.342	0.599	3.007	0.474358
SMI+	chr11:118661901:C:A	TREH	damaging_missense	chr11	118661901	C	A	0.0002286	0.0001835	0.0002784	21799	19757	0.0072	0.0035	0.718	0.29	1.778	0.474496
SMI+	chr17:7001692:C:T	ALOX12	pLoF	chr17	7001692	C	T	3.597e-05	2.282e-05	5.053e-05	21910	19789	0.0022	0.0019	0.434	0.044	4.273	0.474521
SMI+	chr14:55137391:GGTAA:G	LGALS3	pLoF	chr14	55137391	GGTAA	G	0.0001446	0.0001148	0.0001774	21781	19724	0.0081	0.0051	0.659	0.211	2.065	0.474675
SMI+	chr2:209933886:C:A	UNC80	damaging_missense	chr2	209933886	C	A	0.0001317	0.0001595	0.0001009	21944	19816	0.0006	0.0005	1.545	0.469	5.092	0.474782
SMI+	chr2:205722624:T:C	NRP2	damaging_missense	chr2	205722624	T	C	3.593e-05	2.279e-05	5.047e-05	21939	19814	0.0009	0.0006	0.435	0.044	4.268	0.474787
SMI+	chr6:70300344:C:G	COL9A1	damaging_missense	chr6	70300344	C	G	0.004297	0.004276	0.004319	21864	19796	0.0043	0.0015	0.926	0.75	1.143	0.475005
SMI+	chr9:38703900:G:A	FAM240B	pLoF	chr9	38703900	G	A	0.0003954	0.0003422	0.0004543	21917	19811	0.0019	0.0008	0.778	0.391	1.549	0.475039
SMI+	chr15:40324395:C:T	INAFM2	pLoF	chr15	40324395	C	T	9.666e-05	0.0001153	7.616e-05	21689	19695	0.0122	0.0066	1.663	0.412	6.717	0.475115
SMI+	chr17:18758483:G:A	FBXW10	damaging_missense	chr17	18758483	G	A	9.915e-05	7.08e-05	0.0001305	21185	19159	0.0352	0.0336	0.601	0.149	2.43	0.47513
SMI+	chr11:94045882:A:C	HEPHL1	damaging_missense	chr11	94045882	A	C	9.627e-05	0.0001147	7.596e-05	21801	19747	0.0072	0.004	1.665	0.411	6.747	0.475172
SMI+	chr9:136338659:C:T	GPSM1	damaging_missense	chr9	136338659	C	T	0.001002	0.0008974	0.001118	21730	19681	0.0104	0.0073	0.855	0.557	1.314	0.475175
SMI+	chr9:136854969:GGCTGGCTGCCTCCA:G	MAMDC4	pLoF	chr9	136854969	GGCTGGCTGCCTCCA	G	0.0009599	0.0008913	0.001036	21878	19792	0.0036	0.0017	0.851	0.546	1.325	0.475189
SMI+	chr12:49101286:C:A	LMBR1L	damaging_missense	chr12	49101286	C	A	0.0001698	0.0002081	0.0001275	21627	19608	0.0151	0.011	1.472	0.509	4.255	0.47519
SMI+	chr4:69596324:C:T	UGT2A2	damaging_missense	chr4	69596324	C	T	0.09456	0.09447	0.09466	21922	19797	0.0016	0.0015	0.983	0.938	1.03	0.47522
SMI+	chr6:31589848:A:T	NCR3	damaging_missense	chr6	31589848	A	T	9.573e-05	6.832e-05	0.0001261	21957	19826	0	0	0.601	0.148	2.433	0.475231
SMI+	chr9:99968450:TG:T	STX17	pLoF	chr9	99968450	TG	T	0.0001448	0.000115	0.0001778	21748	19686	0.0096	0.0071	0.66	0.21	2.068	0.475251
SMI+	chr5:134304537:G:A	CDKL3	pLoF	chr5	134304537	G	A	9.594e-05	0.0001142	7.578e-05	21899	19794	0.0027	0.0016	1.663	0.412	6.72	0.475257
SMI+	chr5:55633810:TAA:T	SLC38A9	pLoF	chr5	55633810	TAA	T	0.001115	0.00105	0.001187	21911	19792	0.0021	0.0017	0.864	0.578	1.292	0.475279
SMI+	chr2:200992340:C:A	FAM126B	pLoF	chr2	200992340	C	A	3.608e-05	2.291e-05	5.062e-05	21824	19756	0.0061	0.0035	0.435	0.044	4.279	0.475444
SMI+	chr9:32543588:A:G	TOPORS	damaging_missense	chr9	32543588	A	G	3.59e-05	2.277e-05	5.044e-05	21958	19826	0	0	0.435	0.044	4.276	0.47552
SMI+	chr3:52786380:AC:A	ITIH1	pLoF	chr3	52786380	AC	A	0.003103	0.002875	0.003353	21392	19536	0.0258	0.0146	0.913	0.712	1.172	0.475534
SMI+	chr19:7533646:TGCGGAAGGTTC:T	MCOLN1	pLoF	chr19	7533646	TGCGGAAGGTTC	T	3.605e-05	2.289e-05	5.061e-05	21848	19758	0.005	0.0034	0.435	0.044	4.282	0.475569
SMI+	chr6:143772397:G:A	PHACTR2	damaging_missense	chr6	143772397	G	A	7.194e-05	9.13e-05	5.052e-05	21907	19796	0.0023	0.0015	1.802	0.357	9.098	0.475897
SMI+	chr8:23441624:G:A	ENTPD4	damaging_missense	chr8	23441624	G	A	0.001262	0.001121	0.001419	21857	19739	0.0046	0.0044	0.869	0.591	1.278	0.475967
SMI+	chr13:19177121:C:T	TUBA3C	damaging_missense	chr13	19177121	C	T	3.59e-05	2.277e-05	5.045e-05	21956	19822	0.0001	0.0002	0.436	0.044	4.279	0.475971
SMI+	chr20:49089540:T:A	CSE1L	damaging_missense	chr20	49089540	T	A	7.181e-05	9.11e-05	5.044e-05	21955	19824	0.0001	0.0001	1.661	0.411	6.707	0.475973
SMI+	chr1:204454721:G:A	PIK3C2B	pLoF	chr1	204454721	G	A	0.0001335	0.0001622	0.000102	21578	19608	0.0173	0.011	1.543	0.468	5.09	0.476007
SMI+	chr12:51242515:C:T	DAZAP2	pLoF	chr12	51242515	C	T	7.189e-05	4.561e-05	0.000101	21924	19807	0.0015	0.001	0.556	0.111	2.792	0.47604
SMI+	chr3:197681350:G:A	RUBCN	damaging_missense	chr3	197681350	G	A	7.434e-05	9.471e-05	5.198e-05	21117	19240	0.0383	0.0296	1.799	0.358	9.036	0.476054
SMI+	chr4:25416444:GCA:G	ANAPC4	pLoF	chr4	25416444	GCA	G	0.0005282	0.0004801	0.0005814	21869	19781	0.0041	0.0023	0.805	0.443	1.462	0.476251
SMI+	chr10:80161959:G:C	ANXA11	damaging_missense	chr10	80161959	G	C	0.001089	0.001176	0.0009921	21684	19655	0.0125	0.0086	1.162	0.769	1.757	0.476464
SMI+	chr4:39295752:T:TA	RFC1	pLoF	chr4	39295752	T	TA	7.38e-05	9.38e-05	5.175e-05	21323	19325	0.0289	0.0253	1.799	0.357	9.061	0.47648
SMI+	chr1:118074598:G:A	SPAG17	pLoF	chr1	118074598	G	A	0.0003478	0.0002968	0.0004041	21898	19795	0.0027	0.0016	0.766	0.367	1.596	0.476513
SMI+	chr15:41573382:G:A	TYRO3	damaging_missense	chr15	41573382	G	A	0.0004561	0.0003883	0.0005312	21891	19766	0.0031	0.003	0.792	0.417	1.504	0.476545
SMI+	chr3:127617326:G:C	MCM2	damaging_missense	chr3	127617326	G	C	7.198e-05	9.135e-05	5.055e-05	21895	19781	0.0029	0.0023	1.797	0.358	9.03	0.476574
SMI+	chr6:116628226:G:T	RSPH4A	pLoF	chr6	116628226	G	T	0.0001556	0.0001822	0.0001261	21956	19823	0.0001	0.0002	1.489	0.497	4.456	0.476664
SMI+	chr16:4801272:G:A	ROGDI	pLoF	chr16	4801272	G	A	9.61e-05	0.0001143	7.595e-05	21871	19751	0.004	0.0038	1.66	0.411	6.706	0.476666
SMI+	chr2:74525720:G:A	DQX1	pLoF	chr2	74525720	G	A	0.0002543	0.0002079	0.0003054	21641	19645	0.0144	0.0091	0.731	0.309	1.731	0.476752
SMI+	chr19:50723923:G:T	CLEC11A	pLoF	chr19	50723923	G	T	9.604e-05	6.853e-05	0.0001265	21887	19764	0.0032	0.0031	0.603	0.149	2.434	0.476907
SMI+	chr8:117153080:G:A	SLC30A8	pLoF	chr8	117153080	G	A	0.0003864	0.0004139	0.000356	21745	19664	0.0097	0.0082	1.289	0.641	2.593	0.476907
SMI+	chr13:25530656:A:G	ATP8A2	damaging_missense	chr13	25530656	A	G	3.599e-05	2.284e-05	5.053e-05	21887	19789	0.0032	0.0019	0.437	0.044	4.285	0.476923
SMI+	chr1:182939351:G:A	SHCBP1L	pLoF	chr1	182939351	G	A	3.59e-05	2.277e-05	5.045e-05	21957	19823	0	0.0002	0.436	0.044	4.293	0.476939
SMI+	chr17:80010583:G:C	TBC1D16	pLoF	chr17	80010583	G	C	3.592e-05	2.279e-05	5.046e-05	21944	19818	0.0006	0.0004	0.437	0.044	4.286	0.477011
SMI+	chr19:15111735:T:TC	SYDE1	pLoF	chr19	15111735	T	TC	9.909e-05	7.091e-05	0.0001301	21155	19213	0.0366	0.0309	0.603	0.149	2.434	0.477065
SMI+	chr11:74005844:G:A	UCP3	pLoF	chr11	74005844	G	A	0.00102	0.0009133	0.001137	21898	19786	0.0027	0.002	0.857	0.561	1.311	0.477135
SMI+	chr18:24156503:AG:A	CABYR	pLoF	chr18	24156503	AG	A	7.18e-05	9.108e-05	5.044e-05	21958	19826	0	0	1.659	0.411	6.703	0.47715
SMI+	chr5:134817635:AAGAAG:A	DDX46	pLoF	chr5	134817635	AAGAAG	A	3.59e-05	2.277e-05	5.044e-05	21954	19824	0.0002	0.0001	0.437	0.044	4.289	0.477278
SMI+	chr6:99468543:CT:C	USP45	pLoF	chr6	99468543	CT	C	0.0003874	0.0003465	0.0004324	21647	19659	0.0142	0.0084	0.776	0.385	1.563	0.477281
SMI+	chr9:34269295:TTGTC:T	KIF24	pLoF	chr9	34269295	TTGTC	T	0.0003787	0.0004207	0.0003327	21391	19537	0.0258	0.0146	1.294	0.636	2.633	0.477305
SMI+	chr16:50086241:TC:T	HEATR3	pLoF	chr16	50086241	TC	T	3.616e-05	2.297e-05	5.072e-05	21767	19717	0.0087	0.0055	0.437	0.045	4.288	0.477322
SMI+	chr19:39459928:C:T	SUPT5H	damaging_missense	chr19	39459928	C	T	0.000181	0.0002068	0.0001525	21755	19671	0.0092	0.0078	1.447	0.522	4.012	0.477404
SMI+	chr2:11815146:C:T	LPIN1	damaging_missense	chr2	11815146	C	T	3.602e-05	2.285e-05	5.059e-05	21880	19766	0.0036	0.003	0.437	0.044	4.297	0.477424
SMI+	chr4:155918166:G:A	TDO2	damaging_missense	chr4	155918166	G	A	0.000419	0.0003645	0.0004794	21950	19816	0.0004	0.0005	0.785	0.402	1.531	0.47743
SMI+	chr5:154027219:TGTGAA:T	FAM114A2	pLoF	chr5	154027219	TGTGAA	T	0.002136	0.002102	0.002173	21889	19787	0.0031	0.002	0.898	0.668	1.208	0.477489
SMI+	chr3:63831135:C:CACACT	C3orf49	pLoF	chr3	63831135	C	CACACT	0.0002992	0.0002505	0.0003532	21955	19818	0.0001	0.0004	0.751	0.341	1.655	0.477554
SMI+	chr11:119276041:T:C	CBL	damaging_missense	chr11	119276041	T	C	0.00012	9.141e-05	0.0001516	21880	19792	0.0036	0.0017	0.636	0.182	2.219	0.47767
SMI+	chr11:9193632:A:T	DENND5A	damaging_missense	chr11	9193632	A	T	3.593e-05	2.279e-05	5.048e-05	21937	19809	0.001	0.0009	0.437	0.044	4.296	0.47775
SMI+	chr4:176139930:TA:T	WDR17	pLoF	chr4	176139930	TA	T	0.0009014	0.0008468	0.0009617	21848	19756	0.005	0.0035	0.847	0.536	1.339	0.477811
SMI+	chr12:55551800:CTCTT:C	OR6C4	pLoF	chr12	55551800	CTCTT	C	0.02113	0.0202	0.02217	21956	19824	0.0001	0.0001	0.966	0.877	1.063	0.477838
SMI+	chr19:41977970:G:A	AC010616.2	damaging_missense	chr19	41977970	G	A	0.0004925	0.0005716	0.0004049	21869	19759	0.0041	0.0034	1.252	0.673	2.33	0.477892
SMI+	chr10:133292610:CCT:C	TUBGCP2	pLoF	chr10	133292610	CCT	C	9.635e-05	0.0001147	7.609e-05	21801	19714	0.0072	0.0056	1.657	0.411	6.689	0.477927
SMI+	chr13:31151024:C:T	HSPH1	damaging_missense	chr13	31151024	C	T	9.581e-05	0.000114	7.569e-05	21933	19818	0.0011	0.0004	1.658	0.41	6.695	0.477941
SMI+	chr3:47772870:G:A	SMARCC1	pLoF	chr3	47772870	G	A	8.446e-05	6.895e-05	0.0001016	21756	19685	0.0092	0.0071	0.58	0.129	2.609	0.478044
SMI+	chr11:64713582:G:A	NRXN2	damaging_missense	chr11	64713582	G	A	3.66e-05	2.332e-05	5.116e-05	21440	19546	0.0236	0.0141	0.437	0.045	4.296	0.478072
SMI+	7:76030479:G:GA	STYXL1	pLoF	7	76030479	G	GA	3.635e-05	2.314e-05	5.086e-05	21607	19660	0.016	0.0084	0.437	0.044	4.305	0.478305
SMI+	chr6:52984579:A:G	GSTA4	damaging_missense	chr6	52984579	A	G	0.0007208	0.00077	0.0006667	21429	19498	0.0241	0.0165	1.205	0.72	2.018	0.478395
SMI+	chr11:45862122:C:G	CRY2	damaging_missense	chr11	45862122	C	G	0.001839	0.002028	0.00163	21692	19634	0.0121	0.0097	1.124	0.814	1.553	0.478436
SMI+	chr18:58538141:T:TG	ALPK2	pLoF	chr18	58538141	T	TG	0.0005745	0.0006377	0.0005044	21954	19824	0.0002	0.0001	1.23	0.694	2.179	0.478558
SMI+	chr17:7847835:CACCA:C	KDM6B	pLoF	chr17	7847835	CACCA	C	3.693e-05	2.366e-05	5.132e-05	21134	19485	0.0375	0.0172	0.437	0.044	4.306	0.478565
SMI+	7:72403273:G:A	CALN1	pLoF	7	72403273	G	A	0.001681	0.001532	0.001847	21867	19767	0.0041	0.003	0.886	0.634	1.239	0.478608
SMI+	chr2:218882394:T:C	WNT10A	damaging_missense	chr2	218882394	T	C	0.0003635	0.0003927	0.0003314	21647	19614	0.0142	0.0107	1.298	0.631	2.671	0.478704
SMI+	chr8:17341464:C:T	MTMR7	damaging_missense	chr8	17341464	C	T	9.852e-05	7.048e-05	0.0001294	21283	19319	0.0307	0.0256	0.604	0.15	2.439	0.478818
SMI+	chr14:70523980:A:T	ADAM20	damaging_missense	chr14	70523980	A	T	0.0003471	0.0002961	0.0004035	21953	19826	0.0002	0	0.767	0.368	1.598	0.478879
SMI+	chr19:52366766:GA:G	ZNF610	pLoF	chr19	52366766	GA	G	0.0005984	0.0006376	0.0005549	21956	19823	0.0001	0.0002	1.224	0.7	2.141	0.478903
SMI+	chr10:122429839:AC:A	PLEKHA1	pLoF	chr10	122429839	AC	A	0.0002274	0.0002733	0.0001766	21951	19824	0.0003	0.0001	1.391	0.558	3.468	0.478923
SMI+	chr17:2698424:C:G	CLUH	damaging_missense	chr17	2698424	C	G	3.592e-05	2.279e-05	5.047e-05	21939	19815	0.0009	0.0006	0.438	0.045	4.303	0.478998
SMI+	chr1:110363872:TG:T	SLC16A4	pLoF	chr1	110363872	TG	T	9.599e-05	0.0001142	7.581e-05	21885	19786	0.0033	0.002	1.656	0.41	6.698	0.479175
SMI+	chr1:161506532:A:G	FCGR2A	damaging_missense	chr1	161506532	A	G	3.593e-05	2.279e-05	5.047e-05	21936	19814	0.001	0.0006	0.438	0.045	4.304	0.479207
SMI+	chr2:214937608:G:A	ABCA12	pLoF	chr2	214937608	G	A	0.0007707	0.0008366	0.0006994	20918	19303	0.0474	0.0264	1.199	0.725	1.982	0.479218
SMI+	chr10:49745487:G:A	OGDHL	damaging_missense	chr10	49745487	G	A	0.000258	0.0002812	0.0002325	21340	19359	0.0281	0.0236	1.365	0.576	3.235	0.47926
SMI+	chr16:28936201:G:GGTAAT	CD19	pLoF	chr16	28936201	G	GGTAAT	7.313e-05	9.302e-05	5.123e-05	21500	19521	0.0209	0.0154	1.791	0.356	8.998	0.479261
SMI+	chr2:127289459:G:A	ERCC3	pLoF	chr2	127289459	G	A	3.602e-05	2.286e-05	5.059e-05	21873	19765	0.0039	0.0031	0.438	0.045	4.307	0.479265
SMI+	chr11:67409563:C:T	TBC1D10C	pLoF	chr11	67409563	C	T	9.59e-05	0.0001141	7.576e-05	21910	19799	0.0022	0.0014	1.655	0.41	6.679	0.479281
SMI+	chr19:11212054:T:A	DOCK6	damaging_missense	chr19	11212054	T	A	0.0003263	0.0003692	0.0002791	21668	19708	0.0132	0.006	1.316	0.615	2.82	0.479296
SMI+	chr19:50821844:A:G	KLK1	damaging_missense	chr19	50821844	A	G	0.0001007	0.0001207	7.887e-05	20709	19018	0.0569	0.0408	1.655	0.41	6.691	0.479311
SMI+	chr17:47585608:T:C	NPEPPS	damaging_missense	chr17	47585608	T	C	0.001041	0.001185	0.0008829	21950	19822	0.0004	0.0002	1.167	0.761	1.79	0.479358
SMI+	chr19:49659612:CA:C	IRF3	pLoF	chr19	49659612	CA	C	0.001944	0.002158	0.001709	21546	19601	0.0188	0.0114	1.12	0.818	1.532	0.479494
SMI+	chr6:157932262:T:G	SNX9	damaging_missense	chr6	157932262	T	G	9.616e-05	0.0001144	7.597e-05	21854	19745	0.0047	0.0041	1.655	0.41	6.683	0.47959
SMI+	chr8:75013994:G:A	CRISPLD1	pLoF	chr8	75013994	G	A	0.0002518	0.0002055	0.0003031	21903	19794	0.0025	0.0016	0.733	0.309	1.735	0.479716
SMI+	chr12:96598725:T:A	CFAP54	damaging_missense	chr12	96598725	T	A	0.000386	0.0003222	0.0004564	21725	19721	0.0106	0.0053	0.777	0.387	1.563	0.479821
SMI+	chr6:55399409:T:A	GFRAL	pLoF	chr6	55399409	T	A	0.0005629	0.0005015	0.0006309	21934	19813	0.0011	0.0007	0.812	0.456	1.447	0.479844
SMI+	chr11:124885077:T:A	ROBO4	pLoF	chr11	124885077	T	A	0.003019	0.003239	0.002777	21922	19807	0.0016	0.001	1.094	0.852	1.405	0.479901
SMI+	7:40181968:C:T	SUGCT	damaging_missense	7	40181968	C	T	0.0008912	0.0009423	0.000835	21756	19761	0.0092	0.0033	1.18	0.745	1.87	0.479932
SMI+	chr13:33060835:C:T	KL	pLoF	chr13	33060835	C	T	0.0006941	0.0007288	0.0006557	21955	19826	0.0001	0	1.206	0.717	2.027	0.479938
SMI+	7:100626885:G:A	TFR2	pLoF	7	100626885	G	A	7.318e-05	9.308e-05	5.126e-05	21488	19509	0.0214	0.016	1.789	0.356	8.979	0.480004
SMI+	chr19:35248949:G:A	LSR	pLoF	chr19	35248949	G	A	0.001971	0.002059	0.001873	21854	19753	0.0047	0.0037	1.118	0.82	1.524	0.480055
SMI+	chr12:122340941:G:A	CLIP1	pLoF	chr12	122340941	G	A	0.0006342	0.0006604	0.0006053	21958	19826	0	0	1.216	0.706	2.094	0.480059
SMI+	chr10:113679829:CA:C	CASP7	pLoF	chr10	113679829	CA	C	0.0007024	0.0007415	0.0006596	21579	19708	0.0173	0.006	1.206	0.717	2.027	0.480168
SMI+	chr6:136924217:G:T	SLC35D3	damaging_missense	chr6	136924217	G	T	0.0001916	0.0001595	0.0002271	21943	19812	0.0007	0.0007	0.7	0.261	1.882	0.480205
SMI+	chr13:50015792:CA:C	KCNRG	pLoF	chr13	50015792	CA	C	0.001209	0.00107	0.001362	21956	19826	0.0001	0	0.868	0.585	1.287	0.480251
SMI+	chr11:68015325:C:T	ALDH3B1	pLoF	chr11	68015325	C	T	0.0002067	0.0002318	0.0001791	21569	19545	0.0177	0.0142	1.413	0.541	3.686	0.480256
SMI+	chr1:201209735:A:AG	IGFN1	pLoF	chr1	201209735	A	AG	0.0008524	0.0007995	0.0009109	21889	19760	0.0031	0.0033	0.844	0.527	1.352	0.480257
SMI+	chr17:63698623:C:T	LIMD2	damaging_missense	chr17	63698623	C	T	0.0002279	0.0001826	0.0002779	21900	19789	0.0026	0.0019	0.722	0.292	1.786	0.4803
SMI+	chr11:28021269:GTTTCT:G	KIF18A	pLoF	chr11	28021269	GTTTCT	G	9.763e-05	6.985e-05	0.0001283	21476	19493	0.022	0.0168	0.605	0.15	2.443	0.480357
SMI+	chr1:206010263:C:T	CTSE	damaging_missense	chr1	206010263	C	T	3.611e-05	2.292e-05	5.07e-05	21813	19724	0.0066	0.0051	0.439	0.045	4.312	0.480367
SMI+	7:112318220:T:TA	ZNF277	pLoF	7	112318220	T	TA	0.02605	0.02601	0.02609	21894	19755	0.0029	0.0036	0.97	0.89	1.056	0.480382
SMI+	chr11:60951219:G:C	SLC15A3	pLoF	chr11	60951219	G	C	0.0001078	9.119e-05	0.0001262	21932	19812	0.0012	0.0007	0.62	0.165	2.337	0.480399
SMI+	chr4:169742080:TTCTC:T	HPF1	pLoF	chr4	169742080	TTCTC	T	0.0002635	0.0002964	0.0002271	21932	19817	0.0012	0.0005	1.355	0.583	3.147	0.480419
SMI+	chr5:69320252:G:A	CCDC125	pLoF	chr5	69320252	G	A	0.01789	0.01791	0.01788	21920	19798	0.0017	0.0014	0.963	0.869	1.068	0.480432
SMI+	chr19:18431648:CCTTCATGT:C	SSBP4	pLoF	chr19	18431648	CCTTCATGT	C	0.001871	0.002009	0.001718	21898	19787	0.0027	0.002	1.121	0.816	1.539	0.480484
SMI+	chr2:176119230:A:AGGTCTGAGGCC	HOXD10	pLoF	chr2	176119230	A	AGGTCTGAGGCC	9.618e-05	6.87e-05	0.0001265	21833	19757	0.0057	0.0035	0.605	0.15	2.444	0.480512
SMI+	chr19:54338482:C:T	LILRA4	pLoF	chr19	54338482	C	T	0.0008497	0.0009109	0.0007818	21956	19825	0.0001	0.0001	1.184	0.74	1.895	0.480624
SMI+	chr17:34629155:A:AG	TMEM132E	pLoF	chr17	34629155	A	AG	3.611e-05	2.294e-05	5.067e-05	21799	19736	0.0072	0.0045	0.439	0.045	4.321	0.480631
SMI+	chr5:37337849:A:G	NUP155	damaging_missense	chr5	37337849	A	G	3.609e-05	4.586e-05	2.531e-05	21807	19752	0.0069	0.0037	2.278	0.231	22.456	0.480689
SMI+	chr3:105524383:T:C	ALCAM	damaging_missense	chr3	105524383	T	C	3.59e-05	2.278e-05	5.044e-05	21953	19825	0.0002	0.0001	0.439	0.044	4.335	0.480728
SMI+	chr8:97805464:A:AACAT	LAPTM4B	pLoF	chr8	97805464	A	AACAT	0.0002814	0.000327	0.0002312	21408	19466	0.025	0.0182	1.347	0.589	3.08	0.480783
SMI+	chr6:36366942:G:A	ETV7	damaging_missense	chr6	36366942	G	A	0.0003033	0.0002544	0.0003571	21616	19603	0.0156	0.0112	0.753	0.342	1.659	0.48099
SMI+	chr2:219605707:C:T	STK11IP	pLoF	chr2	219605707	C	T	3.652e-05	2.316e-05	5.132e-05	21588	19487	0.0168	0.0171	0.439	0.045	4.328	0.481005
SMI+	chr1:6576954:CT:C	TAS1R1	pLoF	chr1	6576954	CT	C	0.0001107	9.388e-05	0.0001291	21304	19361	0.0298	0.0234	0.621	0.165	2.339	0.481056
SMI+	chr2:182759251:G:C	DNAJC10	damaging_missense	chr2	182759251	G	C	0.0001316	0.0001594	0.0001009	21954	19824	0.0002	0.0001	1.536	0.465	5.07	0.481147
SMI+	chr6:51747926:AT:A	PKHD1	pLoF	chr6	51747926	AT	A	0.0008855	0.0009336	0.0008323	21958	19825	0	0.0001	1.18	0.745	1.87	0.481151
SMI+	chr5:154838155:CAT:C	FAXDC2	pLoF	chr5	154838155	CAT	C	9.643e-05	6.894e-05	0.0001268	21759	19720	0.0091	0.0053	0.605	0.15	2.447	0.481164
SMI+	chr11:118501054:G:A	KMT2A	damaging_missense	chr11	118501054	G	A	7.221e-05	9.173e-05	5.065e-05	21802	19742	0.0071	0.0042	1.79	0.354	9.04	0.481193
SMI+	chr12:113009101:A:T	OAS2	damaging_missense	chr12	113009101	A	T	3.727e-05	2.379e-05	5.202e-05	21019	19224	0.0428	0.0304	0.439	0.045	4.332	0.481228
SMI+	chr2:158123749:G:A	UPP2	damaging_missense	chr2	158123749	G	A	7.221e-05	9.163e-05	5.071e-05	21826	19720	0.006	0.0053	1.785	0.356	8.959	0.481384
SMI+	chr11:55572639:T:TGATC	OR4C16	pLoF	chr11	55572639	T	TGATC	9.573e-05	6.831e-05	0.0001261	21958	19826	0	0	0.606	0.15	2.447	0.481387
SMI+	chr2:178456092:C:T	PJVK	pLoF	chr2	178456092	C	T	0.00012	9.137e-05	0.0001517	21890	19781	0.0031	0.0023	0.638	0.183	2.227	0.481428
SMI+	chr19:11406809:C:CAAGTGCTGGGATTGCAGGGGTAAGCTGTGCCTTCTTTTTGAAACAGGCTCTCCCTTGGTCACCCAGGCTGGAGTACAGTGGTG	RGL3	pLoF	chr19	11406809	C	CAAGTGCTGGGATTGCAGGGGTAAGCTGTGCCTTCTTTTTGAAACAGGCTCTCCCTTGGTCACCCAGGCTGGAGTACAGTGGTG	3.6e-05	2.286e-05	5.053e-05	21877	19792	0.0037	0.0017	0.44	0.045	4.326	0.481435
SMI+	chr4:69939201:C:A	CSN1S1	pLoF	chr4	69939201	C	A	0.003296	0.003254	0.003342	21818	19746	0.0064	0.004	0.918	0.723	1.165	0.481479
SMI+	chr14:24306373:C:T	CIDEB	pLoF	chr14	24306373	C	T	0.0002885	0.0002517	0.0003292	21851	19744	0.0049	0.0041	0.756	0.347	1.647	0.481615
SMI+	chr1:33147393:C:T	TRIM62	pLoF	chr1	33147393	C	T	9.576e-05	0.0001139	7.568e-05	21950	19821	0.0004	0.0003	1.651	0.408	6.678	0.481617
SMI+	chr9:27524579:GGA:G	IFNK	pLoF	chr9	27524579	GGA	G	7.18e-05	9.109e-05	5.044e-05	21956	19825	0.0001	0.0001	1.786	0.355	8.977	0.481674
SMI+	chr9:27524582:C:CCT	IFNK	pLoF	chr9	27524582	C	CCT	7.181e-05	9.11e-05	5.044e-05	21954	19825	0.0002	0.0001	1.786	0.355	8.977	0.481674
SMI+	chr3:122571702:C:A	DTX3L	pLoF	chr3	122571702	C	A	3.619e-05	2.3e-05	5.075e-05	21741	19704	0.0099	0.0062	0.44	0.045	4.324	0.481685
SMI+	chr8:99854161:T:C	VPS13B	damaging_missense	chr8	99854161	T	C	3.594e-05	2.279e-05	5.049e-05	21935	19807	0.001	0.001	0.44	0.045	4.339	0.481688
SMI+	chr6:31027110:CCA:C	MUC22	pLoF	chr6	31027110	CCA	C	0.0009941	0.0011	0.0008776	21371	19370	0.0267	0.023	1.151	0.778	1.701	0.481957
SMI+	chr17:61590770:T:TA	NACA2	pLoF	chr17	61590770	T	TA	0.0002873	0.0003188	0.0002523	21955	19819	0.0001	0.0004	1.336	0.596	2.994	0.48198
SMI+	chr8:27671042:C:CA	SCARA3	pLoF	chr8	27671042	C	CA	0.006557	0.006457	0.006668	21836	19721	0.0056	0.0053	0.941	0.793	1.115	0.48198
SMI+	chr14:74409474:A:G	SYNDIG1L	damaging_missense	chr14	74409474	A	G	0.003618	0.003445	0.00381	21918	19814	0.0018	0.0006	0.921	0.734	1.157	0.482002
SMI+	chr22:39765316:G:A	ENTHD1	pLoF	chr22	39765316	G	A	3.596e-05	2.282e-05	5.048e-05	21910	19808	0.0022	0.0009	0.44	0.044	4.348	0.482005
SMI+	chr13:25543354:G:T	ATP8A2	damaging_missense	chr13	25543354	G	T	0.0007821	0.0008476	0.0007096	21827	19730	0.006	0.0048	1.19	0.733	1.93	0.482043
SMI+	7:91266377:GTT:G	FZD1	pLoF	7	91266377	GTT	G	0.0002753	0.0002506	0.0003027	21949	19821	0.0004	0.0003	0.743	0.324	1.701	0.482044
SMI+	chr20:54028813:CGA:C	BCAS1	pLoF	chr20	54028813	CGA	C	0.0051	0.005422	0.004743	21946	19818	0.0005	0.0004	1.072	0.884	1.299	0.482045
SMI+	chr3:134604133:C:T	KY	damaging_missense	chr3	134604133	C	T	3.591e-05	2.277e-05	5.046e-05	21954	19818	0.0002	0.0004	0.441	0.045	4.329	0.482071
SMI+	chr18:32018995:AC:A	RNF125	pLoF	chr18	32018995	AC	A	0.0002057	0.0001618	0.000254	21630	19686	0.0149	0.0071	0.709	0.272	1.849	0.482091
SMI+	chr12:121921574:C:A	WDR66	pLoF	chr12	121921574	C	A	0.0003231	0.0002733	0.0003783	21954	19825	0.0002	0.0001	0.761	0.356	1.629	0.482091
SMI+	chr3:44734650:C:T	ZNF501	damaging_missense	chr3	44734650	C	T	9.573e-05	6.831e-05	0.0001261	21958	19826	0	0	0.606	0.15	2.449	0.482108
SMI+	chr3:14654469:T:C	CCDC174	damaging_missense	chr3	14654469	T	C	3.596e-05	2.282e-05	5.052e-05	21913	19796	0.002	0.0015	0.441	0.045	4.331	0.482226
SMI+	chr17:63634784:G:T	MAP3K3	pLoF	chr17	63634784	G	T	9.608e-05	6.86e-05	0.0001265	21865	19765	0.0042	0.0031	0.606	0.15	2.448	0.482263
SMI+	chr2:95149736:T:C	ZNF514	damaging_missense	chr2	95149736	T	C	4.787e-05	6.831e-05	2.522e-05	21958	19826	0	0	2.047	0.277	15.1	0.482328
SMI+	chr11:117822688:A:G	FXYD2	damaging_missense	chr11	117822688	A	G	0.0002179	0.0002543	0.0001779	21628	19672	0.015	0.0078	1.398	0.549	3.556	0.482355
SMI+	chr14:24097112:C:T	PCK2	pLoF	chr14	24097112	C	T	3.699e-05	2.357e-05	5.17e-05	21211	19342	0.034	0.0244	0.441	0.045	4.337	0.482479
SMI+	chr2:37248278:T:A	NDUFAF7	pLoF	chr2	37248278	T	A	9.577e-05	6.833e-05	0.0001262	21951	19817	0.0003	0.0005	0.606	0.15	2.449	0.482496
SMI+	chr12:30653081:C:T	IPO8	damaging_missense	chr12	30653081	C	T	9.649e-05	0.000115	7.607e-05	21736	19719	0.0101	0.0054	1.649	0.408	6.658	0.482547
SMI+	chr5:36049191:AG:A	UGT3A2	pLoF	chr5	36049191	AG	A	9.573e-05	6.831e-05	0.0001261	21958	19826	0	0	0.607	0.15	2.449	0.482564
SMI+	chr6:30147543:G:T	TRIM40	pLoF	chr6	30147543	G	T	0.02542	0.02605	0.02472	21958	19826	0	0	1.032	0.946	1.125	0.482631
SMI+	chr10:69414966:C:CT	TACR2	pLoF	chr10	69414966	C	CT	3.616e-05	2.295e-05	5.078e-05	21791	19693	0.0076	0.0067	0.441	0.045	4.33	0.482648
SMI+	7:44570777:G:A	DDX56	pLoF	7	44570777	G	A	3.677e-05	2.34e-05	5.149e-05	21368	19423	0.0269	0.0203	0.441	0.045	4.339	0.482651
SMI+	chr3:112993047:A:G	GTPBP8	damaging_missense	chr3	112993047	A	G	3.594e-05	2.28e-05	5.048e-05	21931	19811	0.0012	0.0008	0.441	0.045	4.332	0.482651
SMI+	chr16:28898036:G:C	ATP2A1	damaging_missense	chr16	28898036	G	C	3.606e-05	2.29e-05	5.059e-05	21834	19765	0.0056	0.0031	0.441	0.045	4.337	0.48278
SMI+	chr11:134356350:G:A	GLB1L2	damaging_missense	chr11	134356350	G	A	0.01242	0.0122	0.01266	21887	19781	0.0032	0.0023	0.957	0.846	1.083	0.482995
SMI+	chr16:1229642:G:A	TPSB2	pLoF	chr16	1229642	G	A	7.193e-05	4.564e-05	0.000101	21912	19797	0.0021	0.0015	0.561	0.112	2.82	0.483031
SMI+	chr17:30329305:A:G	TMIGD1	damaging_missense	chr17	30329305	A	G	0.0002275	0.0002506	0.0002018	21943	19817	0.0007	0.0005	1.383	0.559	3.422	0.483053
SMI+	chr6:143886782:C:T	ZC2HC1B	pLoF	chr6	143886782	C	T	3.595e-05	2.281e-05	5.052e-05	21925	19794	0.0015	0.0016	0.442	0.045	4.335	0.483067
SMI+	chr17:42990999:C:CA	RUNDC1	pLoF	chr17	42990999	C	CA	3.59e-05	2.277e-05	5.044e-05	21954	19824	0.0002	0.0001	0.442	0.045	4.337	0.483113
SMI+	chr5:132327296:C:T	SLC22A4	pLoF	chr5	132327296	C	T	0.000228	0.0001828	0.0002781	21887	19779	0.0032	0.0024	0.723	0.292	1.789	0.483131
SMI+	chr10:69485200:GA:G	TSPAN15	pLoF	chr10	69485200	GA	G	3.67e-05	2.337e-05	5.132e-05	21393	19484	0.0257	0.0173	0.442	0.045	4.337	0.483183
SMI+	chr3:88467516:G:A	CSNKA2IP	pLoF	chr3	88467516	G	A	0.2408	0.2399	0.2419	21953	19819	0.0002	0.0004	0.989	0.957	1.021	0.483307
SMI+	chr11:74006284:G:GGGAC	UCP3	pLoF	chr11	74006284	G	GGGAC	0.000903	0.000871	0.0009383	21814	19716	0.0066	0.0055	0.851	0.541	1.338	0.483355
SMI+	chr6:52237008:CAG:C	IL17F	pLoF	chr6	52237008	CAG	C	0.0005038	0.000548	0.0004548	21899	19788	0.0027	0.0019	1.244	0.676	2.29	0.483432
SMI+	7:151081647:TC:T	TMUB1	pLoF	7	151081647	TC	T	0.001611	0.001456	0.001783	21638	19631	0.0146	0.0098	0.884	0.627	1.247	0.48356
SMI+	chr1:155326955:AG:A	RUSC1	pLoF	chr1	155326955	AG	A	0.0004791	0.0004104	0.0005552	21932	19813	0.0012	0.0007	0.8	0.428	1.494	0.483636
SMI+	chr12:77968573:G:T	NAV3	damaging_missense	chr12	77968573	G	T	5.989e-05	4.56e-05	7.57e-05	21932	19814	0.0012	0.0006	0.53	0.089	3.135	0.483637
SMI+	chr1:202349037:T:G	PPP1R12B	damaging_missense	chr1	202349037	T	G	0.0001437	0.000114	0.0001766	21935	19817	0.001	0.0005	0.665	0.212	2.083	0.483652
SMI+	7:26185767:AG:A	NFE2L3	pLoF	7	26185767	AG	A	0.001445	0.001468	0.00142	21800	19717	0.0072	0.0055	1.138	0.793	1.634	0.483678
SMI+	chr17:8264925:C:T	PFAS	pLoF	chr17	8264925	C	T	9.587e-05	6.844e-05	0.0001262	21917	19804	0.0019	0.0011	0.607	0.15	2.454	0.483751
SMI+	chr3:33092913:C:T	TMPPE	damaging_missense	chr3	33092913	C	T	9.58e-05	0.000114	7.568e-05	21934	19820	0.0011	0.0003	1.647	0.408	6.655	0.483846
SMI+	chr18:31068098:G:A	DSC2	pLoF	chr18	31068098	G	A	7.181e-05	9.11e-05	5.045e-05	21954	19823	0.0002	0.0002	1.781	0.354	8.97	0.483938
SMI+	chr17:75835437:C:G	UNC13D	damaging_missense	chr17	75835437	C	G	9.636e-05	6.879e-05	0.0001269	21804	19707	0.007	0.006	0.607	0.15	2.455	0.483982
SMI+	chr19:44288306:A:G	ZNF235	damaging_missense	chr19	44288306	A	G	7.18e-05	9.109e-05	5.044e-05	21957	19826	0	0	1.781	0.354	8.964	0.483997
SMI+	chr2:178576952:G:T	TTN	damaging_missense	chr2	178576952	G	T	0.0006701	0.000706	0.0006305	21956	19826	0.0001	0	1.208	0.712	2.05	0.484016
SMI+	chr2:143952779:A:G	GTDC1	damaging_missense	chr2	143952779	A	G	3.594e-05	2.28e-05	5.048e-05	21934	19808	0.0011	0.0009	0.442	0.045	4.345	0.484075
SMI+	chr12:106977643:C:CT	MTERF2	pLoF	chr12	106977643	C	CT	9.576e-05	6.833e-05	0.0001261	21951	19820	0.0003	0.0003	0.607	0.15	2.455	0.484126
SMI+	chr16:20559438:G:A	ACSM2B	pLoF	chr16	20559438	G	A	0.001417	0.001303	0.001544	21876	19755	0.0037	0.0036	0.879	0.612	1.262	0.484138
SMI+	chr1:28035617:G:T	EYA3	pLoF	chr1	28035617	G	T	5.999e-05	4.569e-05	7.581e-05	21886	19787	0.0033	0.002	0.531	0.09	3.132	0.484178
SMI+	chr10:13439173:CAG:C	BEND7	pLoF	chr10	13439173	CAG	C	0.01702	0.01648	0.01762	20908	19041	0.0478	0.0396	0.962	0.862	1.073	0.484191
SMI+	chr11:99819586:CT:C	CNTN5	pLoF	chr11	99819586	CT	C	0.001021	0.001052	0.0009872	21858	19753	0.0046	0.0037	1.166	0.759	1.791	0.484316
SMI+	chr10:7726972:T:C	ITIH2	damaging_missense	chr10	7726972	T	C	0.0002275	0.0002506	0.0002018	21946	19818	0.0005	0.0004	1.382	0.558	3.419	0.48435
SMI+	chr14:73713306:C:CT	PNMA1	pLoF	chr14	73713306	C	CT	3.591e-05	2.277e-05	5.045e-05	21956	19820	0.0001	0.0003	0.442	0.045	4.35	0.484367
SMI+	chr19:2790607:T:C	THOP1	damaging_missense	chr19	2790607	T	C	7.402e-05	4.721e-05	0.0001034	21180	19349	0.0354	0.0241	0.562	0.112	2.825	0.484376
SMI+	chr2:33397201:C:T	LTBP1	damaging_missense	chr2	33397201	C	T	3.602e-05	2.286e-05	5.059e-05	21874	19766	0.0038	0.003	0.443	0.045	4.345	0.484417
SMI+	chr11:6568532:G:C	DNHD1	damaging_missense	chr11	6568532	G	C	0.00272	0.002555	0.002903	21918	19805	0.0018	0.0011	0.91	0.7	1.185	0.48442
SMI+	chr17:48787809:A:G	TTLL6	pLoF	chr17	48787809	A	G	0.003428	0.003656	0.003178	21060	19196	0.0409	0.0318	1.089	0.858	1.382	0.484421
SMI+	chr15:90798337:G:A	BLM	damaging_missense	chr15	90798337	G	A	0.0001204	0.0001377	0.0001013	21794	19751	0.0075	0.0038	1.562	0.447	5.453	0.484422
SMI+	chr5:154475826:C:G	HAND1	damaging_missense	chr5	154475826	C	G	7.277e-05	9.25e-05	5.102e-05	21622	19602	0.0153	0.0113	1.779	0.354	8.945	0.484425
SMI+	chr2:151664844:C:T	NEB	pLoF	chr2	151664844	C	T	3.605e-05	2.286e-05	5.065e-05	21870	19744	0.004	0.0041	0.442	0.045	4.357	0.484556
SMI+	chr4:174788816:CT:C	GLRA3	pLoF	chr4	174788816	CT	C	0.0002768	0.0002522	0.0003039	21804	19743	0.007	0.0042	0.744	0.325	1.704	0.484574
SMI+	chr6:24174744:CAT:C	DCDC2	pLoF	chr6	24174744	CAT	C	0.0008744	0.0009347	0.0008076	21933	19811	0.0011	0.0008	1.18	0.742	1.875	0.484627
SMI+	chr12:31103805:A:G	DDX11	pLoF	chr12	31103805	A	G	7.202e-05	9.137e-05	5.059e-05	21888	19768	0.0032	0.0029	1.778	0.354	8.934	0.484691
SMI+	chr11:66043241:CGG:C	GAL3ST3	pLoF	chr11	66043241	CGG	C	3.592e-05	2.279e-05	5.046e-05	21942	19818	0.0007	0.0004	0.442	0.045	4.363	0.484722
SMI+	chr8:124486365:G:C	RNF139	damaging_missense	chr8	124486365	G	C	0.0004428	0.0004099	0.0004792	21958	19826	0	0	0.797	0.421	1.507	0.484815
SMI+	chr14:24059399:G:C	CARMIL3	damaging_missense	chr14	24059399	G	C	0.0001321	0.0001144	0.0001518	21861	19766	0.0044	0.003	0.652	0.196	2.165	0.484835
SMI+	chr1:160371089:G:A	NHLH1	damaging_missense	chr1	160371089	G	A	0.0001932	0.0001609	0.0002289	21751	19659	0.0094	0.0084	0.703	0.262	1.89	0.484902
SMI+	chr20:41203301:C:T	ZHX3	damaging_missense	chr20	41203301	C	T	3.591e-05	2.278e-05	5.046e-05	21950	19818	0.0004	0.0004	0.442	0.045	4.367	0.484981
SMI+	chr20:58713497:TG:T	NPEPL1	pLoF	chr20	58713497	TG	T	0.0002005	0.0001678	0.0002363	20864	19041	0.0498	0.0396	0.703	0.262	1.89	0.485035
SMI+	chr16:57897491:C:T	CNGB1	damaging_missense	chr16	57897491	C	T	9.611e-05	6.865e-05	0.0001265	21851	19769	0.0049	0.0029	0.608	0.15	2.458	0.485035
SMI+	chr3:382519:G:A	CHL1	pLoF	chr3	382519	G	A	3.591e-05	2.278e-05	5.044e-05	21947	19824	0.0005	0.0001	0.443	0.045	4.351	0.485087
SMI+	chr6:33416685:C:CT	CUTA	pLoF	chr6	33416685	C	CT	3.59e-05	2.277e-05	5.044e-05	21957	19825	0	0.0001	0.443	0.045	4.355	0.485148
SMI+	chr1:25811773:CA:C	SELENON	pLoF	chr1	25811773	CA	C	3.61e-05	2.293e-05	5.067e-05	21810	19737	0.0067	0.0045	0.443	0.045	4.353	0.485233
SMI+	chr12:10378624:C:T	KLRK1	pLoF	chr12	10378624	C	T	3.595e-05	2.281e-05	5.05e-05	21922	19803	0.0016	0.0012	0.443	0.045	4.355	0.48527
SMI+	chr10:103442333:C:T	PDCD11	pLoF	chr10	103442333	C	T	0.0002887	0.0002291	0.0003545	21822	19747	0.0062	0.004	0.75	0.335	1.681	0.485301
SMI+	chr20:5923599:G:GC	CHGB	pLoF	chr20	5923599	G	GC	3.59e-05	2.277e-05	5.044e-05	21958	19826	0	0	0.443	0.045	4.359	0.485318
SMI+	chr4:55114220:TC:T	KDR	pLoF	chr4	55114220	TC	T	3.595e-05	2.282e-05	5.047e-05	21912	19815	0.0021	0.0006	0.443	0.045	4.365	0.48532
SMI+	chr15:37096399:A:G	MEIS2	damaging_missense	chr15	37096399	A	G	3.634e-05	2.311e-05	5.092e-05	21636	19640	0.0147	0.0094	0.443	0.045	4.359	0.485415
SMI+	chr3:167240881:G:C	ZBBX	pLoF	chr3	167240881	G	C	3.614e-05	2.295e-05	5.072e-05	21791	19715	0.0076	0.0056	0.443	0.045	4.367	0.485458
SMI+	chr12:7652818:C:T	APOBEC1	pLoF	chr12	7652818	C	T	0.0003367	0.0002747	0.0004054	21840	19736	0.0054	0.0045	0.767	0.363	1.618	0.485464
SMI+	chr1:153341694:A:AT	PGLYRP4	pLoF	chr1	153341694	A	AT	0.0004677	0.0004111	0.0005304	21892	19798	0.003	0.0014	0.798	0.424	1.504	0.485494
SMI+	chr1:150750061:G:GC	CTSS	pLoF	chr1	150750061	G	GC	0.0001557	0.0001824	0.0001261	21932	19818	0.0012	0.0004	1.477	0.493	4.422	0.485524
SMI+	chr19:57912141:C:A	ZNF417	pLoF	chr19	57912141	C	A	0.007118	0.007381	0.006829	21271	19328	0.0313	0.0251	1.061	0.899	1.252	0.485528
SMI+	chr16:3602230:C:A	SLX4	pLoF	chr16	3602230	C	A	0.002153	0.002313	0.001976	21835	19740	0.0056	0.0043	1.112	0.826	1.496	0.48556
SMI+	chr20:3740871:GA:G	HSPA12B	pLoF	chr20	3740871	GA	G	0.0001217	0.0001393	0.0001023	21540	19543	0.019	0.0143	1.56	0.447	5.444	0.485583
SMI+	chr2:236497470:C:T	IQCA1	pLoF	chr2	236497470	C	T	0.000168	0.0001371	0.0002023	21887	19771	0.0032	0.0028	0.687	0.239	1.975	0.485589
SMI+	chr8:17105455:C:G	MICU3	damaging_missense	chr8	17105455	C	G	0.0001198	0.0001369	0.000101	21912	19808	0.0021	0.0009	1.559	0.447	5.435	0.485599
SMI+	chr11:88294059:C:A	CTSC	pLoF	chr11	88294059	C	A	3.59e-05	2.277e-05	5.044e-05	21956	19825	0.0001	0.0001	0.444	0.045	4.354	0.485606
SMI+	chr11:134251201:TCAAA:T	THYN1	pLoF	chr11	134251201	TCAAA	T	0.00206	0.002165	0.001943	21938	19811	0.0009	0.0008	1.113	0.824	1.503	0.485697
SMI+	7:37907486:CTT:C	SFRP4	pLoF	7	37907486	CTT	C	3.628e-05	2.304e-05	5.092e-05	21702	19639	0.0117	0.0094	0.444	0.045	4.36	0.485721
SMI+	chr8:109406428:CACAA:C	PKHD1L1	pLoF	chr8	109406428	CACAA	C	3.592e-05	2.279e-05	5.046e-05	21940	19816	0.0008	0.0005	0.443	0.045	4.365	0.485776
SMI+	chr8:109406434:A:ATG	PKHD1L1	pLoF	chr8	109406434	A	ATG	3.592e-05	2.279e-05	5.045e-05	21943	19820	0.0007	0.0003	0.443	0.045	4.365	0.485776
SMI+	chr19:501697:T:TCCCAACACCACCTC	MADCAM1	pLoF	chr19	501697	T	TCCCAACACCACCTC	0.08251	0.08161	0.0835	21468	19485	0.0223	0.0172	0.982	0.934	1.033	0.485827
SMI+	chr1:20337663:C:T	VWA5B1	pLoF	chr1	20337663	C	T	0.0007923	0.0006876	0.0009067	21089	19301	0.0396	0.0265	0.839	0.511	1.376	0.486083
SMI+	chr15:44289061:G:A	CASC4	damaging_missense	chr15	44289061	G	A	3.605e-05	2.287e-05	5.063e-05	21863	19750	0.0043	0.0038	0.444	0.045	4.357	0.486134
SMI+	chr17:81535129:A:T	FSCN2	pLoF	chr17	81535129	A	T	0.001682	0.001609	0.001762	21437	19576	0.0237	0.0126	0.888	0.635	1.241	0.486179
SMI+	chr8:23448875:G:A	ENTPD4	pLoF	chr8	23448875	G	A	3.592e-05	2.279e-05	5.047e-05	21942	19812	0.0007	0.0007	0.444	0.045	4.365	0.486295
SMI+	chr4:8606779:C:T	CPZ	pLoF	chr4	8606779	C	T	0.0006243	0.0007086	0.0005311	21873	19772	0.0039	0.0027	1.216	0.701	2.11	0.486321
SMI+	chr8:53988116:CCT:C	TCEA1	pLoF	chr8	53988116	CCT	C	3.604e-05	2.288e-05	5.059e-05	21851	19767	0.0049	0.003	0.444	0.045	4.361	0.486344
SMI+	chr19:13960062:C:T	DCAF15	pLoF	chr19	13960062	C	T	9.63e-05	0.0001146	7.605e-05	21813	19724	0.0066	0.0051	1.642	0.406	6.63	0.486415
SMI+	chr2:111824989:A:C	ANAPC1	damaging_missense	chr2	111824989	A	C	0.007352	0.007267	0.007446	21948	19809	0.0005	0.0009	0.945	0.805	1.109	0.486416
SMI+	chr5:155014014:A:T	KIF4B	damaging_missense	chr5	155014014	A	T	0.0008616	0.0009564	0.0007566	21958	19826	0	0	1.181	0.739	1.887	0.486454
SMI+	chrX:16152412:C:A	GRPR	damaging_missense	chrX	16152412	C	A	7.204e-05	4.573e-05	0.0001011	21866	19780	0.0042	0.0023	0.667	0.213	2.089	0.486455
SMI+	chr6:149945500:GT:G	ULBP2	pLoF	chr6	149945500	GT	G	3.593e-05	2.28e-05	5.046e-05	21933	19817	0.0011	0.0005	0.444	0.045	4.371	0.486459
SMI+	chr8:51457566:CA:C	PXDNL	pLoF	chr8	51457566	CA	C	0.004117	0.003827	0.00444	21952	19821	0.0003	0.0003	0.927	0.748	1.148	0.486518
SMI+	chr5:65262836:T:C	ADAMTS6	damaging_missense	chr5	65262836	T	C	0.0001086	0.0001378	7.623e-05	21773	19677	0.0084	0.0075	1.6	0.426	6.015	0.486558
SMI+	chr16:46682117:C:T	VPS35	damaging_missense	chr16	46682117	C	T	0.0003008	0.0002521	0.0003544	21813	19749	0.0066	0.0039	0.755	0.343	1.665	0.486619
SMI+	chr11:75423767:A:AC	KLHL35	pLoF	chr11	75423767	A	AC	3.676e-05	2.342e-05	5.139e-05	21347	19459	0.0278	0.0185	0.444	0.045	4.376	0.486736
SMI+	chr17:7581025:TC:T	CD68	pLoF	chr17	7581025	TC	T	0.0005663	0.0005048	0.0006342	21789	19711	0.0077	0.0058	0.818	0.465	1.44	0.48683
SMI+	chr6:150800822:C:T	PLEKHG1	damaging_missense	chr6	150800822	C	T	0.0002994	0.0003418	0.0002524	21941	19810	0.0008	0.0008	1.324	0.6	2.925	0.486892
SMI+	chr11:44926725:G:A	TSPAN18	damaging_missense	chr11	44926725	G	A	9.726e-05	6.958e-05	0.0001277	21557	19570	0.0183	0.0129	0.609	0.151	2.462	0.486897
SMI+	chr2:200623886:G:GT	AOX1	pLoF	chr2	200623886	G	GT	9.692e-05	0.0001156	7.637e-05	21632	19641	0.0148	0.0093	1.641	0.406	6.63	0.486933
SMI+	7:6622278:TCCGG:T	ZNF853	pLoF	7	6622278	TCCGG	T	0.0001077	0.0001366	7.567e-05	21955	19824	0.0001	0.0001	1.599	0.425	6.012	0.486986
SMI+	chr17:28325648:G:T	TMEM97	pLoF	chr17	28325648	G	T	3.637e-05	2.311e-05	5.1e-05	21632	19608	0.0148	0.011	0.445	0.045	4.367	0.486995
SMI+	chr1:237500774:G:A	RYR2	damaging_missense	chr1	237500774	G	A	0.0008379	0.0007972	0.0008829	21952	19821	0.0003	0.0003	0.847	0.531	1.352	0.487059
SMI+	chr5:160414318:C:T	SLU7	pLoF	chr5	160414318	C	T	7.189e-05	9.121e-05	5.05e-05	21928	19803	0.0014	0.0012	1.772	0.353	8.894	0.487268
SMI+	chr5:141360421:T:C	PCDHGB2	damaging_missense	chr5	141360421	T	C	0.0001197	9.108e-05	0.0001513	21958	19826	0	0	0.642	0.184	2.241	0.487495
SMI+	chr14:64490410:G:A	ZBTB25	damaging_missense	chr14	64490410	G	A	0.0001558	0.0001825	0.0001262	21912	19807	0.0021	0.001	1.474	0.493	4.411	0.48752
SMI+	chr1:227732964:A:G	JMJD4	damaging_missense	chr1	227732964	A	G	0.04391	0.04381	0.04403	21867	19784	0.0041	0.0021	0.977	0.913	1.044	0.487549
SMI+	chr10:133464740:CTGGGGTG:C	SCART1	pLoF	chr10	133464740	CTGGGGTG	C	0.1267	0.1246	0.129	21554	19320	0.0184	0.0255	0.985	0.945	1.027	0.487622
SMI+	chr10:119059319:C:T	EIF3A	damaging_missense	chr10	119059319	C	T	3.591e-05	2.278e-05	5.045e-05	21951	19821	0.0003	0.0003	0.446	0.045	4.368	0.487677
SMI+	chr4:70839788:C:G	GRSF1	damaging_missense	chr4	70839788	C	G	0.0001081	0.0001371	7.59e-05	21882	19764	0.0035	0.0031	1.599	0.425	6.015	0.487708
SMI+	chr14:24103728:GA:G	PCK2	pLoF	chr14	24103728	GA	G	7.181e-05	9.11e-05	5.045e-05	21953	19822	0.0002	0.0002	1.771	0.352	8.905	0.487709
SMI+	chr6:36720432:G:T	RAB44	pLoF	chr6	36720432	G	T	0.0006156	0.0005524	0.0006854	21725	19697	0.0106	0.0065	0.822	0.472	1.431	0.487777
SMI+	chr1:102881750:A:G	COL11A1	damaging_missense	chr1	102881750	A	G	3.606e-05	4.578e-05	2.531e-05	21843	19753	0.0052	0.0037	2.244	0.229	22.01	0.487878
SMI+	chr3:37542424:G:A	ITGA9	pLoF	chr3	37542424	G	A	7.398e-05	9.413e-05	5.18e-05	21247	19305	0.0324	0.0263	1.771	0.352	8.907	0.487931
SMI+	chr11:128462450:G:A	ETS1	damaging_missense	chr11	128462450	G	A	3.596e-05	2.281e-05	5.052e-05	21918	19796	0.0018	0.0015	0.445	0.045	4.378	0.48794
SMI+	chr6:138096489:C:T	PERP	damaging_missense	chr6	138096489	C	T	3.63e-05	2.305e-05	5.093e-05	21692	19636	0.0121	0.0096	0.446	0.045	4.371	0.487991
SMI+	chr19:1399804:G:A	GAMT	pLoF	chr19	1399804	G	A	0.0004251	0.000463	0.0003833	21599	19568	0.0164	0.013	1.267	0.649	2.471	0.487991
SMI+	chr19:40619355:G:A	LTBP4	damaging_missense	chr19	40619355	G	A	0.0004485	0.0003924	0.0005106	21661	19584	0.0135	0.0122	0.794	0.415	1.522	0.487996
SMI+	chr16:31914807:AC:A	ZNF267	pLoF	chr16	31914807	AC	A	0.0001436	0.0001139	0.0001765	21958	19826	0	0	0.668	0.214	2.089	0.487999
SMI+	chr5:78509968:G:T	LHFPL2	pLoF	chr5	78509968	G	T	9.593e-05	6.846e-05	0.0001263	21910	19788	0.0022	0.0019	0.61	0.151	2.466	0.487999
SMI+	chr3:43056349:AG:A	FAM198A	pLoF	chr3	43056349	AG	A	0.0003002	0.0002516	0.0003541	21861	19771	0.0044	0.0028	0.755	0.342	1.669	0.488076
SMI+	chr12:52823154:T:TCCCCAAGC	KRT79	pLoF	chr12	52823154	T	TCCCCAAGC	0.0002531	0.0002758	0.000228	21754	19735	0.0093	0.0046	1.357	0.573	3.213	0.488115
SMI+	chr11:47848336:GA:G	NUP160	pLoF	chr11	47848336	GA	G	0.0008029	0.0008441	0.0007573	21916	19808	0.0019	0.0009	1.186	0.732	1.924	0.488181
SMI+	chr6:30898113:G:A	DDR1	damaging_missense	chr6	30898113	G	A	0.0001197	9.11e-05	0.0001514	21954	19817	0.0002	0.0005	0.643	0.184	2.244	0.488324
SMI+	chrX:132628521:T:G	HS6ST2	damaging_missense	chrX	132628521	T	G	7.184e-05	4.557e-05	0.0001009	21942	19820	0.0007	0.0003	0.643	0.184	2.243	0.488377
SMI+	chr15:65579635:C:T	INTS14	damaging_missense	chr15	65579635	C	T	9.626e-05	0.0001146	7.6e-05	21819	19736	0.0063	0.0045	1.638	0.406	6.616	0.488385
SMI+	chr14:21476573:G:A	RAB2B	pLoF	chr14	21476573	G	A	3.608e-05	2.29e-05	5.065e-05	21835	19743	0.0056	0.0042	0.446	0.045	4.387	0.488409
SMI+	chr11:66555167:C:T	ACTN3	pLoF	chr11	66555167	C	T	3.635e-05	2.307e-05	5.102e-05	21671	19600	0.0131	0.0114	0.446	0.045	4.386	0.48844
SMI+	chr13:41761150:G:A	VWA8	pLoF	chr13	41761150	G	A	0.0001205	9.187e-05	0.0001522	21770	19707	0.0086	0.006	0.643	0.184	2.243	0.488455
SMI+	chr10:133275521:GGCAGACGCCACGGCAACACGACCTCATACTGCTCCAT:G	ADAM8	pLoF	chr10	133275521	GGCAGACGCCACGGCAACACGACCTCATACTGCTCCAT	G	3.643e-05	2.316e-05	5.106e-05	21589	19583	0.0168	0.0123	0.446	0.045	4.382	0.48846
SMI+	chrX:13318932:G:A	ATXN3L	pLoF	chrX	13318932	G	A	0.0003717	0.0002967	0.0004549	21911	19784	0.0021	0.0021	0.816	0.458	1.452	0.488475
SMI+	chr9:92474886:A:T	ASPN	pLoF	chr9	92474886	A	T	9.587e-05	0.000114	7.575e-05	21922	19802	0.0016	0.0012	1.638	0.406	6.612	0.488537
SMI+	7:48274670:TAC:T	ABCA13	pLoF	7	48274670	TAC	T	3.59e-05	2.277e-05	5.044e-05	21957	19825	0	0.0001	0.446	0.045	4.38	0.488542
SMI+	7:48274679:GAA:G	ABCA13	pLoF	7	48274679	GAA	G	3.59e-05	2.277e-05	5.044e-05	21958	19826	0	0	0.446	0.045	4.38	0.488542
SMI+	chr2:147958857:GATTT:G	ORC4	pLoF	chr2	147958857	GATTT	G	7.198e-05	9.14e-05	5.051e-05	21882	19798	0.0035	0.0014	1.769	0.352	8.88	0.48855
SMI+	chr11:64185914:C:A	STIP1	pLoF	chr11	64185914	C	A	0.003026	0.002926	0.003136	21875	19769	0.0038	0.0029	0.916	0.714	1.175	0.488569
SMI+	chr17:69174658:G:C	ABCA10	pLoF	chr17	69174658	G	C	9.578e-05	6.836e-05	0.0001261	21943	19819	0.0007	0.0004	0.61	0.151	2.468	0.488583
SMI+	chr11:67584544:C:T	GSTP1	pLoF	chr11	67584544	C	T	0.0001566	0.0001835	0.0001269	21793	19707	0.0075	0.006	1.473	0.492	4.415	0.488728
SMI+	chr5:95621341:C:T	GPR150	pLoF	chr5	95621341	C	T	0.002729	0.002665	0.0028	21954	19822	0.0002	0.0002	0.912	0.701	1.185	0.488772
SMI+	chr19:38251319:CA:C	PPP1R14A	pLoF	chr19	38251319	CA	C	3.616e-05	2.297e-05	5.074e-05	21772	19708	0.0085	0.006	0.446	0.046	4.379	0.488813
SMI+	chr11:85696242:C:T	SYTL2	pLoF	chr11	85696242	C	T	9.575e-05	0.0001139	7.567e-05	21952	19823	0.0003	0.0002	1.637	0.406	6.607	0.488838
SMI+	chr2:38296099:C:CA	ATL2	pLoF	chr2	38296099	C	CA	0.003539	0.003439	0.00365	21808	19727	0.0068	0.005	0.921	0.731	1.162	0.488845
SMI+	chr11:95888261:A:AATTATAATTTTTGAGATGTTTTAT	MTMR2	pLoF	chr11	95888261	A	AATTATAATTTTTGAGATGTTTTAT	0.0001567	0.0001378	0.0001776	21767	19710	0.0087	0.0059	0.677	0.225	2.041	0.48885
SMI+	chr9:977254:A:C	DMRT3	damaging_missense	chr9	977254	A	C	9.766e-05	7.003e-05	0.000128	21420	19538	0.0245	0.0145	0.611	0.151	2.468	0.488863
SMI+	7:117719614:G:GTGAT	CTTNBP2	pLoF	7	117719614	G	GTGAT	0.002068	0.0022	0.001922	21821	19766	0.0062	0.003	1.112	0.823	1.503	0.488863
SMI+	7:151118586:A:G	AGAP3	damaging_missense	7	151118586	A	G	0.0003369	0.0003666	0.000304	21824	19736	0.0061	0.0045	1.302	0.617	2.747	0.488895
SMI+	chr5:52861452:T:C	ITGA1	damaging_missense	chr5	52861452	T	C	0.0009256	0.0008592	0.0009988	21531	19523	0.0194	0.0153	0.852	0.541	1.342	0.488897
SMI+	chr2:28598651:G:A	PLB1	pLoF	chr2	28598651	G	A	0.0004809	0.0005182	0.0004398	21226	19327	0.0333	0.0252	1.251	0.664	2.356	0.488943
SMI+	chr12:50930109:G:T	METTL7A	pLoF	chr12	50930109	G	T	9.639e-05	6.89e-05	0.0001267	21770	19730	0.0086	0.0048	0.611	0.151	2.467	0.489144
SMI+	chr22:43424990:G:A	MPPED1	pLoF	chr22	43424990	G	A	3.604e-05	2.287e-05	5.06e-05	21859	19763	0.0045	0.0032	0.446	0.045	4.396	0.489233
SMI+	chr2:73291780:A:C	EGR4	damaging_missense	chr2	73291780	A	C	3.592e-05	2.279e-05	5.046e-05	21944	19819	0.0006	0.0004	0.447	0.046	4.381	0.489285
SMI+	chr19:4511916:CAG:C	PLIN4	pLoF	chr19	4511916	CAG	C	7.19e-05	9.126e-05	5.048e-05	21915	19809	0.002	0.0009	1.768	0.351	8.9	0.489317
SMI+	chr2:25742066:G:A	ASXL2	damaging_missense	chr2	25742066	G	A	3.592e-05	2.278e-05	5.047e-05	21948	19815	0.0005	0.0006	0.447	0.046	4.384	0.489341
SMI+	chr18:10671669:C:T	PIEZO2	damaging_missense	chr18	10671669	C	T	0.002597	0.002733	0.002447	21956	19824	0.0001	0.0001	1.099	0.841	1.438	0.489372
SMI+	chr6:132773078:GC:G	SLC18B1	pLoF	chr6	132773078	GC	G	9.825e-05	7.047e-05	0.0001287	21287	19425	0.0306	0.0202	0.611	0.151	2.47	0.489388
SMI+	chr11:63302342:AT:A	SLC22A10	pLoF	chr11	63302342	AT	A	0.002229	0.002144	0.002322	21918	19808	0.0018	0.0009	0.903	0.676	1.206	0.489401
SMI+	chr13:38690511:G:A	FREM2	pLoF	chr13	38690511	G	A	9.573e-05	0.0001139	7.566e-05	21958	19826	0	0	1.636	0.405	6.608	0.489466
SMI+	chr4:174677211:A:G	GLRA3	damaging_missense	chr4	174677211	A	G	5.988e-05	4.559e-05	7.571e-05	21937	19812	0.001	0.0007	0.535	0.091	3.157	0.489537
SMI+	chr1:41020411:C:A	SLFNL1	pLoF	chr1	41020411	C	A	0.001688	0.001731	0.00164	21948	19821	0.0005	0.0003	1.124	0.807	1.566	0.489579
SMI+	chr4:47936807:C:A	CNGA1	damaging_missense	chr4	47936807	C	A	0.0001197	9.108e-05	0.0001513	21958	19826	0	0	0.644	0.185	2.245	0.489616
SMI+	chr17:41905570:A:G	ACLY	damaging_missense	chr17	41905570	A	G	3.626e-05	2.304e-05	5.085e-05	21703	19664	0.0116	0.0082	0.447	0.046	4.387	0.48962
SMI+	chr1:161120555:G:T	NIT1	damaging_missense	chr1	161120555	G	T	0.003388	0.003394	0.00338	21951	19820	0.0003	0.0003	0.92	0.726	1.165	0.48971
SMI+	chr1:171652341:G:A	MYOC	pLoF	chr1	171652341	G	A	0.000467	0.0004331	0.0005046	21937	19816	0.001	0.0005	0.799	0.423	1.509	0.489718
SMI+	chr12:29495432:TCA:T	OVCH1	pLoF	chr12	29495432	TCA	T	0.001152	0.001074	0.001239	21883	19779	0.0034	0.0024	0.867	0.579	1.3	0.489842
SMI+	chr16:89196258:GCCTGGCCCAGGAACCCGGCCCCCAGCACCAGGCCCAGCCCGGCCCCCCTGTGGGACAGAGTGTGTTGGGGGCAGCCAGCCT:G	SLC22A31	pLoF	chr16	89196258	GCCTGGCCCAGGAACCCGGCCCCCAGCACCAGGCCCAGCCCGGCCCCCCTGTGGGACAGAGTGTGTTGGGGGCAGCCAGCCT	G	6.041e-05	4.601e-05	7.636e-05	21736	19645	0.0101	0.0091	0.534	0.09	3.168	0.489963
SMI+	chr1:10654145:C:T	CASZ1	damaging_missense	chr1	10654145	C	T	0.0002516	0.0002737	0.0002272	21924	19803	0.0015	0.0012	1.355	0.572	3.208	0.489965
SMI+	chr2:107871021:C:G	RGPD4	pLoF	chr2	107871021	C	G	0.0004188	0.0003871	0.000454	21958	19824	0	0.0001	0.79	0.404	1.545	0.490196
SMI+	chr16:67281157:C:CCTCTT	PLEKHG4	pLoF	chr16	67281157	C	CCTCTT	6.069e-05	4.624e-05	7.665e-05	21626	19569	0.0151	0.013	0.535	0.091	3.16	0.490221
SMI+	chr2:30736508:AG:A	CAPN13	pLoF	chr2	30736508	AG	A	0.001586	0.001431	0.001757	21657	19634	0.0137	0.0097	0.886	0.629	1.249	0.490235
SMI+	chr14:20198180:AC:A	OR11G2	pLoF	chr14	20198180	AC	A	0.0001197	9.111e-05	0.0001513	21951	19825	0.0003	0.0001	0.644	0.185	2.247	0.490311
SMI+	chr6:134173028:C:T	SGK1	damaging_missense	chr6	134173028	C	T	8.382e-05	6.838e-05	0.0001009	21936	19820	0.001	0.0003	0.589	0.131	2.647	0.490336
SMI+	chr16:30707292:A:G	AC106886.5	damaging_missense	chr16	30707292	A	G	3.594e-05	2.281e-05	5.047e-05	21922	19812	0.0016	0.0007	0.448	0.046	4.391	0.490341
SMI+	chr18:24368326:G:T	OSBPL1A	pLoF	chr18	24368326	G	T	0.0002278	0.0002739	0.0001767	21906	19805	0.0024	0.0011	1.378	0.554	3.429	0.49035
SMI+	chr17:75949728:G:C	ACOX1	damaging_missense	chr17	75949728	G	C	9.605e-05	6.856e-05	0.0001265	21878	19767	0.0036	0.003	0.612	0.151	2.474	0.49041
SMI+	chr16:11933516:C:T	NPIPB2	pLoF	chr16	11933516	C	T	0.00102	0.001073	0.0009614	21907	19763	0.0023	0.0032	1.163	0.757	1.787	0.490415
SMI+	chr2:70921161:G:A	VAX2	damaging_missense	chr2	70921161	G	A	3.623e-05	2.302e-05	5.082e-05	21720	19677	0.0108	0.0075	0.448	0.046	4.392	0.490547
SMI+	chr11:47275911:G:A	MADD	pLoF	chr11	47275911	G	A	3.635e-05	2.308e-05	5.102e-05	21660	19600	0.0136	0.0114	0.448	0.046	4.402	0.490678
SMI+	chr5:179033160:ATG:A	ZNF879	pLoF	chr5	179033160	ATG	A	0.001867	0.001844	0.001891	21958	19826	0	0	0.894	0.65	1.229	0.490695
SMI+	chr10:127738563:G:A	FOXI2	damaging_missense	chr10	127738563	G	A	0.0001197	9.11e-05	0.0001513	21955	19824	0.0001	0.0001	0.644	0.185	2.249	0.49077
SMI+	chr20:5863414:AG:A	SHLD1	pLoF	chr20	5863414	AG	A	0.0008873	0.000776	0.00101	21906	19793	0.0024	0.0017	0.851	0.537	1.347	0.49084
SMI+	7:129211717:G:T	SMO	damaging_missense	7	129211717	G	T	0.0002282	0.0002514	0.0002024	21876	19761	0.0037	0.0033	1.375	0.556	3.403	0.490929
SMI+	chr22:37945081:G:A	C22orf23	pLoF	chr22	37945081	G	A	3.617e-05	2.299e-05	5.072e-05	21751	19716	0.0094	0.0055	0.448	0.046	4.4	0.490961
SMI+	chr16:57730955:C:T	DRC7	pLoF	chr16	57730955	C	T	3.6e-05	2.286e-05	5.055e-05	21877	19784	0.0037	0.0021	0.448	0.046	4.395	0.49098
SMI+	chr9:33524565:C:CG	ANKRD18B	pLoF	chr9	33524565	C	CG	0.0001216	0.0001391	0.0001023	21566	19557	0.0178	0.0136	1.551	0.445	5.408	0.491063
SMI+	chr1:94080697:G:A	ABCA4	pLoF	chr1	94080697	G	A	7.267e-05	9.23e-05	5.098e-05	21669	19615	0.0132	0.0106	1.764	0.351	8.865	0.491087
SMI+	chr19:4446156:AC:A	UBXN6	pLoF	chr19	4446156	AC	A	0.000216	0.0002512	0.000177	21891	19779	0.0031	0.0024	1.388	0.546	3.528	0.491121
SMI+	chr14:101983051:T:C	DYNC1H1	damaging_missense	chr14	101983051	T	C	9.576e-05	0.0001139	7.568e-05	21950	19820	0.0004	0.0003	1.633	0.404	6.594	0.491167
SMI+	chr2:178549680:G:T	TTN	damaging_missense	chr2	178549680	G	T	7.18e-05	9.108e-05	5.044e-05	21958	19826	0	0	1.764	0.351	8.875	0.491201
SMI+	chr4:176148140:C:T	WDR17	pLoF	chr4	176148140	C	T	0.0003603	0.000343	0.0003795	21868	19761	0.0041	0.0033	0.774	0.374	1.604	0.491217
SMI+	chr1:100277282:CTGTT:C	RTCA	pLoF	chr1	100277282	CTGTT	C	0.0003472	0.0004101	0.0002776	21944	19816	0.0006	0.0005	1.296	0.619	2.713	0.491334
SMI+	chr10:102370760:G:A	GBF1	damaging_missense	chr10	102370760	G	A	3.598e-05	2.283e-05	5.054e-05	21903	19786	0.0025	0.002	0.449	0.046	4.403	0.491499
SMI+	chr2:238435939:C:G	ASB1	damaging_missense	chr2	238435939	C	G	3.599e-05	2.285e-05	5.053e-05	21886	19789	0.0033	0.0019	0.448	0.046	4.406	0.491507
SMI+	chr17:4014451:T:C	ZZEF1	damaging_missense	chr17	4014451	T	C	3.597e-05	2.283e-05	5.052e-05	21902	19795	0.0026	0.0016	0.449	0.046	4.398	0.491551
SMI+	chr2:216428765:T:G	SMARCAL1	damaging_missense	chr2	216428765	T	G	0.0001204	9.175e-05	0.0001521	21798	19722	0.0073	0.0052	0.645	0.185	2.249	0.491619
SMI+	chr3:125135756:C:A	SLC12A8	pLoF	chr3	125135756	C	A	0.0004365	0.00037	0.0005098	21619	19617	0.0154	0.0105	0.794	0.411	1.534	0.491623
SMI+	chr12:53290469:G:GGT	ESPL1	pLoF	chr12	53290469	G	GGT	0.0001886	0.000216	0.0001584	20835	18937	0.0511	0.0448	1.431	0.515	3.971	0.491633
SMI+	chr17:34932485:C:T	CCT6B	damaging_missense	chr17	34932485	C	T	3.603e-05	2.285e-05	5.062e-05	21879	19756	0.0036	0.0035	0.449	0.046	4.399	0.491663
SMI+	chr16:29664334:A:AC	SPN	pLoF	chr16	29664334	A	AC	0.0001319	0.0001597	0.0001011	21920	19791	0.0017	0.0018	1.521	0.46	5.024	0.49173
SMI+	chr17:44178385:C:T	ASB16	pLoF	chr17	44178385	C	T	0.0006142	0.0005281	0.0007084	20830	19057	0.0514	0.0388	0.82	0.466	1.444	0.491812
SMI+	chr12:57624077:G:A	SLC26A10	pLoF	chr12	57624077	G	A	0.005779	0.005835	0.005717	21851	19765	0.0049	0.0031	0.938	0.781	1.126	0.491821
SMI+	chr6:46550410:G:A	CYP39A1	pLoF	chr6	46550410	G	A	9.634e-05	6.875e-05	0.0001269	21817	19704	0.0064	0.0062	0.612	0.151	2.479	0.49183
SMI+	chr16:21051679:C:T	DNAH3	damaging_missense	chr16	21051679	C	T	0.0006883	0.0007267	0.0006459	21328	19353	0.0287	0.0239	1.204	0.71	2.042	0.49185
SMI+	chr2:27507302:C:CA	GCKR	pLoF	chr2	27507302	C	CA	0.001178	0.001075	0.00129	21851	19760	0.0049	0.0033	0.869	0.583	1.297	0.49197
SMI+	chr10:45728983:T:C	WASHC2C	damaging_missense	chr10	45728983	T	C	7.199e-05	9.143e-05	5.051e-05	21874	19797	0.0038	0.0015	1.763	0.35	8.883	0.491973
SMI+	chr1:24360948:G:T	STPG1	pLoF	chr1	24360948	G	T	7.192e-05	9.125e-05	5.052e-05	21917	19796	0.0019	0.0015	1.763	0.35	8.878	0.491991
SMI+	chr2:130120293:T:TCC	POTEF	pLoF	chr2	130120293	T	TCC	0.0001715	0.0002098	0.0001292	21453	19353	0.023	0.0239	1.451	0.502	4.197	0.492122
SMI+	chr6:170317492:T:A	FAM120B	pLoF	chr6	170317492	T	A	0.0008855	0.000797	0.0009836	21958	19826	0	0	0.853	0.542	1.343	0.492254
SMI+	chr14:104739341:G:C	ADSSL1	damaging_missense	chr14	104739341	G	C	0.0001219	9.294e-05	0.0001539	21520	19490	0.02	0.017	0.646	0.185	2.251	0.492304
SMI+	chr1:197090004:G:A	ASPM	pLoF	chr1	197090004	G	A	5.985e-05	4.556e-05	7.567e-05	21948	19823	0.0005	0.0002	0.537	0.091	3.167	0.492343
SMI+	7:92386561:C:T	ANKIB1	damaging_missense	7	92386561	C	T	9.576e-05	0.0001139	7.567e-05	21947	19823	0.0005	0.0002	1.631	0.404	6.588	0.492402
SMI+	7:34058095:T:C	BMPER	damaging_missense	7	34058095	T	C	0.000209	0.0002346	0.0001807	21311	19367	0.0295	0.0232	1.399	0.536	3.649	0.492465
SMI+	7:34058096:G:T	BMPER	damaging_missense	7	34058096	G	T	0.0002072	0.0002324	0.0001793	21511	19519	0.0204	0.0155	1.399	0.536	3.649	0.492465
SMI+	chr13:24690447:G:C	ATP12A	damaging_missense	chr13	24690447	G	C	0.0003368	0.0003893	0.0002786	21834	19739	0.0056	0.0044	1.3	0.614	2.751	0.492485
SMI+	chr1:29312700:A:C	PTPRU	damaging_missense	chr1	29312700	A	C	9.715e-05	0.0001158	7.657e-05	21582	19591	0.0171	0.0118	1.63	0.404	6.583	0.492653
SMI+	chr2:158178884:TC:T	CCDC148	pLoF	chr2	158178884	TC	T	0.0001199	9.133e-05	0.0001516	21898	19792	0.0027	0.0017	0.645	0.185	2.256	0.492668
SMI+	chr2:176189888:GAA:G	HOXD1	pLoF	chr2	176189888	GAA	G	0.0003593	0.0003876	0.000328	21932	19817	0.0012	0.0005	1.287	0.626	2.648	0.492694
SMI+	chr2:232879633:G:T	NGEF	damaging_missense	chr2	232879633	G	T	0.0003008	0.0002521	0.0003546	21815	19741	0.0065	0.0043	0.758	0.344	1.671	0.49277
SMI+	chr2:232379825:C:G	ALPP	pLoF	chr2	232379825	C	G	0.0003474	0.0003192	0.0003787	21932	19806	0.0012	0.001	0.773	0.37	1.615	0.492782
SMI+	chr3:154338240:C:T	GPR149	damaging_missense	chr3	154338240	C	T	3.59e-05	2.277e-05	5.044e-05	21954	19824	0.0002	0.0001	0.45	0.046	4.409	0.4928
SMI+	chr17:35575821:TTC:T	PEX12	pLoF	chr17	35575821	TTC	T	0.0001197	0.0001367	0.0001009	21953	19820	0.0002	0.0003	1.548	0.444	5.398	0.492806
SMI+	chr8:73256972:C:A	C8orf89	pLoF	chr8	73256972	C	A	0.005256	0.005265	0.005245	21081	19255	0.0399	0.0288	1.07	0.881	1.3	0.492806
SMI+	chr6:52757867:TC:T	GSTA2	pLoF	chr6	52757867	TC	T	0.0002212	0.0002566	0.0001817	21431	19261	0.024	0.0285	1.386	0.545	3.525	0.492869
SMI+	chr13:72773945:C:T	DIS3	pLoF	chr13	72773945	C	T	0.0007664	0.0006837	0.0008579	21940	19816	0.0008	0.0005	0.841	0.513	1.379	0.492921
SMI+	chr17:58273466:GGGGTTGGGTTCCAT:G	MPO	pLoF	chr17	58273466	GGGGTTGGGTTCCAT	G	0.0002641	0.0002971	0.0002275	21881	19777	0.0035	0.0025	1.343	0.578	3.122	0.493097
SMI+	chr11:9839670:TTGTGGGGAGCTCACTCTCATCTGAAACTGTGATGGTAGAGACAGATATCGAAGAAATGATTAGCTCAAAGCAATTGAGGTCTTCAGGGTAGTACC:T	SBF2	pLoF	chr11	9839670	TTGTGGGGAGCTCACTCTCATCTGAAACTGTGATGGTAGAGACAGATATCGAAGAAATGATTAGCTCAAAGCAATTGAGGTCTTCAGGGTAGTACC	T	0.0001326	0.0001607	0.0001016	21781	19694	0.0081	0.0067	1.519	0.46	5.017	0.493099
SMI+	chr12:100600381:G:A	GAS2L3	pLoF	chr12	100600381	G	A	0.000329	0.0002798	0.0003828	21446	19593	0.0233	0.0118	0.767	0.358	1.64	0.493146
SMI+	chr2:195910129:C:A	DNAH7	damaging_missense	chr2	195910129	C	A	0.0001317	0.0001139	0.0001514	21943	19816	0.0007	0.0005	0.658	0.198	2.18	0.493185
SMI+	7:95364022:G:T	PON3	damaging_missense	7	95364022	G	T	0.004908	0.004624	0.005223	21950	19817	0.0004	0.0005	0.934	0.767	1.137	0.493202
SMI+	chr1:227733981:G:C	JMJD4	damaging_missense	chr1	227733981	G	C	3.594e-05	2.28e-05	5.048e-05	21926	19810	0.0015	0.0008	0.45	0.046	4.414	0.493237
SMI+	chr15:66497697:T:A	SNAPC5	damaging_missense	chr15	66497697	T	A	0.003671	0.003659	0.003683	21725	19685	0.0106	0.0071	0.923	0.734	1.16	0.493257
SMI+	chr16:55869610:C:T	CES5A	pLoF	chr16	55869610	C	T	0.0006717	0.0006054	0.0007449	21475	19466	0.022	0.0182	0.83	0.487	1.415	0.493299
SMI+	chr22:37070519:C:T	TMPRSS6	pLoF	chr22	37070519	C	T	3.602e-05	2.285e-05	5.063e-05	21886	19752	0.0033	0.0037	0.45	0.046	4.417	0.493307
SMI+	chr17:51001716:G:A	SPAG9	damaging_missense	chr17	51001716	G	A	3.662e-05	2.331e-05	5.125e-05	21451	19513	0.0231	0.0158	0.45	0.046	4.417	0.493353
SMI+	chr19:48832665:C:T	HSD17B14	pLoF	chr19	48832665	C	T	3.757e-05	2.404e-05	5.228e-05	20797	19127	0.0529	0.0353	0.45	0.046	4.43	0.493469
SMI+	chr5:75669297:G:A	ANKDD1B	pLoF	chr5	75669297	G	A	0.4195	0.4181	0.4209	21046	19235	0.0415	0.0298	1.01	0.982	1.039	0.493511
SMI+	chr12:25526810:A:G	LMNTD1	damaging_missense	chr12	25526810	A	G	0.0003951	0.000433	0.0003532	21941	19820	0.0008	0.0003	1.263	0.647	2.466	0.493511
SMI+	chr19:35228117:C:T	FAM187B	pLoF	chr19	35228117	C	T	0.3885	0.3869	0.3902	21938	19812	0.0009	0.0007	0.99	0.963	1.018	0.493526
SMI+	chr15:89327326:G:T	POLG	damaging_missense	chr15	89327326	G	T	0.001047	0.0009395	0.001166	21821	19733	0.0062	0.0047	0.862	0.563	1.319	0.493573
SMI+	chr13:98708745:C:G	SLC15A1	damaging_missense	chr13	98708745	C	G	0.002179	0.002315	0.00203	21382	19461	0.0262	0.0184	1.11	0.824	1.494	0.493592
SMI+	chr11:63764580:T:TG	C11orf95	pLoF	chr11	63764580	T	TG	0.0002307	0.0001852	0.000281	21602	19573	0.0162	0.0128	0.74	0.313	1.752	0.49367
SMI+	chr18:63954437:AGATGGAGATATTCATC:A	HMSD	pLoF	chr18	63954437	AGATGGAGATATTCATC	A	0.001462	0.001345	0.001591	21932	19805	0.0012	0.0011	0.882	0.616	1.263	0.493766
SMI+	chr1:15381342:C:T	FHAD1	pLoF	chr1	15381342	C	T	3.617e-05	2.298e-05	5.072e-05	21755	19718	0.0092	0.0054	0.451	0.046	4.415	0.493768
SMI+	chr19:3733798:C:T	TJP3	pLoF	chr19	3733798	C	T	3.617e-05	2.295e-05	5.08e-05	21785	19685	0.0079	0.0071	0.451	0.046	4.416	0.493794
SMI+	chr17:78202521:C:CA	AFMID	pLoF	chr17	78202521	C	CA	3.701e-05	2.362e-05	5.164e-05	21169	19366	0.0359	0.0232	0.451	0.046	4.42	0.493843
SMI+	chr8:68038255:T:G	PREX2	damaging_missense	chr8	68038255	T	G	0.0004787	0.00041	0.0005548	21950	19826	0.0004	0	0.804	0.43	1.502	0.493851
SMI+	chr1:241749636:C:T	WDR64	pLoF	chr1	241749636	C	T	3.609e-05	2.291e-05	5.066e-05	21821	19738	0.0062	0.0044	0.451	0.046	4.424	0.493867
SMI+	chr19:40991389:CCG:C	CYP2B6	pLoF	chr19	40991389	CCG	C	0.003258	0.003318	0.003191	21850	19743	0.0049	0.0042	1.088	0.855	1.385	0.493897
SMI+	chr11:67433203:T:C	RPS6KB2	damaging_missense	chr11	67433203	T	C	9.596e-05	0.0001142	7.578e-05	21889	19794	0.0031	0.0016	1.629	0.403	6.589	0.49395
SMI+	chr16:1911874:C:G	HS3ST6	damaging_missense	chr16	1911874	C	G	0.0002035	0.0001594	0.0002523	21955	19821	0.0001	0.0003	0.729	0.294	1.804	0.493976
SMI+	chr8:142913382:G:A	CYP11B2	pLoF	chr8	142913382	G	A	0.000228	0.0001827	0.0002782	21896	19770	0.0028	0.0028	0.729	0.294	1.804	0.493977
SMI+	chr15:33867786:G:A	AVEN	pLoF	chr15	33867786	G	A	0.0003712	0.0003191	0.0004289	21934	19818	0.0011	0.0004	0.781	0.384	1.588	0.49401
SMI+	chr2:178574145:TCA:T	TTN	pLoF	chr2	178574145	TCA	T	7.181e-05	9.11e-05	5.045e-05	21955	19820	0.0001	0.0003	1.757	0.35	8.828	0.494031
SMI+	chr19:16542018:G:T	CHERP	damaging_missense	chr19	16542018	G	T	0.0002279	0.0001827	0.000278	21890	19787	0.0031	0.002	0.729	0.295	1.804	0.494051
SMI+	7:105472140:C:T	PUS7	damaging_missense	7	105472140	C	T	7.322e-05	9.337e-05	5.115e-05	21421	19551	0.0245	0.0139	1.756	0.35	8.822	0.494066
SMI+	chr1:147908196:C:T	GJA8	pLoF	chr1	147908196	C	T	3.59e-05	2.277e-05	5.044e-05	21955	19824	0.0001	0.0001	0.451	0.046	4.419	0.494082
SMI+	chr11:4450136:T:TA	OR52K2	pLoF	chr11	4450136	T	TA	0.003231	0.003029	0.003456	21955	19823	0.0001	0.0002	0.92	0.723	1.169	0.494112
SMI+	chr12:57621081:G:C	SLC26A10	damaging_missense	chr12	57621081	G	C	0.005377	0.005142	0.005637	21878	19781	0.0036	0.0023	0.937	0.776	1.13	0.494123
SMI+	chr3:128153773:C:G	EEFSEC	damaging_missense	chr3	128153773	C	G	9.603e-05	6.859e-05	0.0001264	21868	19784	0.0041	0.0021	0.615	0.152	2.481	0.494177
SMI+	chr3:69119163:T:C	LMOD3	damaging_missense	chr3	69119163	T	C	0.0001197	9.11e-05	0.0001513	21955	19824	0.0001	0.0001	0.647	0.185	2.256	0.494255
SMI+	chr3:184580865:T:A	EPHB3	damaging_missense	chr3	184580865	T	A	3.597e-05	2.281e-05	5.054e-05	21918	19787	0.0018	0.002	0.451	0.046	4.42	0.494345
SMI+	chr4:75873170:T:C	PPEF2	damaging_missense	chr4	75873170	T	C	3.603e-05	2.286e-05	5.06e-05	21872	19763	0.0039	0.0032	0.451	0.046	4.424	0.494382
SMI+	chr20:63742224:ACCTGGGGTGCGGCGGGG:A	SLC2A4RG	pLoF	chr20	63742224	ACCTGGGGTGCGGCGGGG	A	9.594e-05	0.0001142	7.579e-05	21901	19791	0.0026	0.0018	1.627	0.403	6.572	0.494502
SMI+	chr10:100298780:C:T	PKD2L1	pLoF	chr10	100298780	C	T	6.025e-05	4.595e-05	7.603e-05	21764	19728	0.0088	0.0049	0.539	0.091	3.178	0.494504
SMI+	chr9:113409666:G:A	POLE3	damaging_missense	chr9	113409666	G	A	8.402e-05	6.856e-05	0.0001011	21879	19779	0.0036	0.0024	0.592	0.132	2.662	0.494629
SMI+	chr22:29265521:CG:C	RHBDD3	pLoF	chr22	29265521	CG	C	9.758e-05	0.0001162	7.699e-05	21508	19483	0.0205	0.0173	1.627	0.403	6.572	0.494632
SMI+	chr19:501783:C:CCCAGGAGCCT	MADCAM1	pLoF	chr19	501783	C	CCCAGGAGCCT	0.00024	0.0002056	0.0002779	21883	19792	0.0034	0.0017	0.735	0.303	1.78	0.494694
SMI+	chr19:4357421:T:C	MPND	damaging_missense	chr19	4357421	T	C	0.0001449	0.0001614	0.0001267	21679	19724	0.0127	0.0051	1.488	0.476	4.655	0.494762
SMI+	chr6:27132561:T:G	HIST1H2BJ	damaging_missense	chr6	27132561	T	G	6.008e-05	4.573e-05	7.596e-05	21866	19748	0.0042	0.0039	0.539	0.091	3.181	0.494837
SMI+	chr9:136854317:TGA:T	MAMDC4	pLoF	chr9	136854317	TGA	T	0.0004136	0.0004421	0.0003824	21488	19612	0.0214	0.0108	1.266	0.643	2.494	0.494852
SMI+	chr5:141433103:C:T	PCDHGA12	pLoF	chr5	141433103	C	T	0.0002035	0.0001595	0.0002523	21949	19815	0.0004	0.0006	0.716	0.275	1.867	0.494861
SMI+	chr1:2629425:C:CT	MMEL1	pLoF	chr1	2629425	C	CT	0.0004799	0.0005025	0.0004549	21890	19786	0.0031	0.002	1.243	0.665	2.323	0.494908
SMI+	chr5:127370003:G:T	MEGF10	pLoF	chr5	127370003	G	T	8.523e-05	6.971e-05	0.0001023	21518	19546	0.02	0.0141	0.593	0.132	2.661	0.494919
SMI+	chr19:54817533:G:C	KIR3DL1	pLoF	chr19	54817533	G	C	3.695e-05	2.342e-05	5.196e-05	21347	19245	0.0278	0.0293	0.452	0.046	4.428	0.494927
SMI+	chr2:178542558:G:T	TTN	damaging_missense	chr2	178542558	G	T	0.0003111	0.0002733	0.0003531	21956	19826	0.0001	0	0.763	0.351	1.658	0.494956
SMI+	chr17:18016139:C:T	DRC3	pLoF	chr17	18016139	C	T	0.000252	0.0002285	0.0002781	21884	19779	0.0034	0.0024	0.74	0.311	1.759	0.494962
SMI+	chr20:3660218:C:T	GFRA4	pLoF	chr20	3660218	C	T	0.000205	0.0002296	0.0001778	21780	19683	0.0081	0.0072	1.396	0.535	3.641	0.49508
SMI+	chr19:12933629:C:T	FARSA	damaging_missense	chr19	12933629	C	T	3.597e-05	4.566e-05	2.525e-05	21899	19803	0.0027	0.0012	2.213	0.226	21.683	0.495171
SMI+	chr1:161054379:G:C	ARHGAP30	damaging_missense	chr1	161054379	G	C	3.654e-05	2.321e-05	5.126e-05	21547	19507	0.0187	0.0161	0.451	0.046	4.439	0.495248
SMI+	chr15:64156817:CTT:C	PPIB	pLoF	chr15	64156817	CTT	C	0.0003115	0.000342	0.0002777	21932	19804	0.0012	0.0011	1.31	0.603	2.843	0.49525
SMI+	chr2:159275612:G:A	WDSUB1	pLoF	chr2	159275612	G	A	0.0001323	0.0001604	0.0001012	21816	19764	0.0065	0.0031	1.516	0.458	5.017	0.495387
SMI+	chr9:97036741:ACT:A	CTSV	pLoF	chr9	97036741	ACT	A	9.905e-05	7.089e-05	0.0001301	21161	19222	0.0363	0.0305	0.615	0.152	2.485	0.495387
SMI+	chr10:95842484:C:T	ENTPD1	damaging_missense	chr10	95842484	C	T	3.634e-05	2.308e-05	5.098e-05	21664	19616	0.0134	0.0106	0.452	0.046	4.432	0.495508
SMI+	chr20:54058132:CCGTTCAGA:C	BCAS1	pLoF	chr20	54058132	CCGTTCAGA	C	0.00012	0.0001372	0.0001011	21867	19783	0.0041	0.0022	1.544	0.443	5.382	0.495603
SMI+	chr15:41893284:G:A	SPTBN5	pLoF	chr15	41893284	G	A	3.625e-05	2.3e-05	5.09e-05	21736	19647	0.0101	0.009	0.452	0.046	4.447	0.495653
SMI+	chr17:75729297:C:T	ITGB4	damaging_missense	chr17	75729297	C	T	7.258e-05	9.234e-05	5.083e-05	21659	19674	0.0136	0.0077	1.754	0.348	8.841	0.49568
SMI+	chr8:17198400:C:T	ZDHHC2	damaging_missense	chr8	17198400	C	T	3.597e-05	2.283e-05	5.049e-05	21902	19804	0.0026	0.0011	0.452	0.046	4.434	0.495715
SMI+	chr16:67288488:G:C	PLEKHG4	pLoF	chr16	67288488	G	C	7.195e-05	9.13e-05	5.054e-05	21907	19787	0.0023	0.002	1.754	0.348	8.836	0.495768
SMI+	chr1:151118005:C:T	GABPB2	pLoF	chr1	151118005	C	T	3.596e-05	2.282e-05	5.05e-05	21915	19801	0.002	0.0013	0.452	0.046	4.434	0.495845
SMI+	chr1:150984299:C:T	ANXA9	pLoF	chr1	150984299	C	T	3.601e-05	2.284e-05	5.059e-05	21891	19766	0.0031	0.003	0.452	0.046	4.44	0.495915
SMI+	chr5:97171220:A:T	RIOK2	damaging_missense	chr5	97171220	A	T	3.61e-05	2.294e-05	5.062e-05	21795	19754	0.0074	0.0036	0.453	0.046	4.434	0.495962
SMI+	chr8:120009065:C:T	DEPTOR	pLoF	chr8	120009065	C	T	9.696e-05	6.928e-05	0.0001275	21650	19606	0.014	0.0111	0.616	0.152	2.489	0.496011
SMI+	chr2:227307864:TG:T	COL4A3	pLoF	chr2	227307864	TG	T	0.0002277	0.0001825	0.0002777	21923	19807	0.0016	0.001	0.73	0.295	1.807	0.496013
SMI+	chr10:102065895:T:TGC	HPS6	pLoF	chr10	102065895	T	TGC	3.591e-05	2.278e-05	5.045e-05	21945	19823	0.0006	0.0002	0.452	0.046	4.442	0.49604
SMI+	chr19:45348018:C:T	KLC3	damaging_missense	chr19	45348018	C	T	0.0003478	0.0002968	0.0004042	21899	19790	0.0027	0.0018	0.775	0.372	1.615	0.496052
SMI+	chr2:46512117:G:A	ATP6V1E2	pLoF	chr2	46512117	G	A	9.574e-05	6.833e-05	0.0001261	21953	19825	0.0002	0.0001	0.616	0.152	2.488	0.496115
SMI+	chr1:27356672:G:A	MAP3K6	pLoF	chr1	27356672	G	A	0.003811	0.003651	0.003988	21911	19809	0.0021	0.0009	0.926	0.741	1.156	0.49614
SMI+	chr18:57436214:G:T	ONECUT2	damaging_missense	chr18	57436214	G	T	0.0001795	0.0001367	0.000227	21952	19825	0.0003	0.0001	0.702	0.253	1.946	0.496258
SMI+	chr4:154588894:A:T	FGA	damaging_missense	chr4	154588894	A	T	0.0002754	0.0002278	0.000328	21946	19817	0.0005	0.0005	0.751	0.33	1.713	0.496293
SMI+	chr4:78604359:T:C	ANXA3	damaging_missense	chr4	78604359	T	C	0.0005511	0.0005244	0.0005806	21930	19807	0.0013	0.001	0.816	0.454	1.466	0.496353
SMI+	chr22:38072563:C:T	PICK1	damaging_missense	chr22	38072563	C	T	0.002029	0.001842	0.002235	21445	19463	0.0234	0.0183	0.899	0.662	1.221	0.496387
SMI+	chr1:93256401:TTGAGG:T	CCDC18	pLoF	chr1	93256401	TTGAGG	T	0.003594	0.003875	0.003283	21938	19798	0.0009	0.0014	1.083	0.86	1.364	0.496415
SMI+	chr16:70253304:CTCATT:C	AARS	pLoF	chr16	70253304	CTCATT	C	3.651e-05	2.323e-05	5.111e-05	21524	19565	0.0198	0.0132	0.453	0.046	4.438	0.496417
SMI+	chr16:70253311:T:TGA	AARS	pLoF	chr16	70253311	T	TGA	3.653e-05	2.325e-05	5.113e-05	21504	19557	0.0207	0.0136	0.453	0.046	4.438	0.496417
SMI+	chr11:61346447:G:A	TKFC	damaging_missense	chr11	61346447	G	A	0.0001357	0.0001649	0.0001036	21223	19296	0.0335	0.0267	1.514	0.458	5.005	0.496457
SMI+	7:151017125:G:A	ATG9B	pLoF	7	151017125	G	A	3.596e-05	2.282e-05	5.051e-05	21914	19797	0.002	0.0015	0.453	0.046	4.445	0.496499
SMI+	chr4:113903094:T:C	ARSJ	damaging_missense	chr4	113903094	T	C	3.59e-05	2.277e-05	5.044e-05	21958	19826	0	0	0.453	0.046	4.439	0.496501
SMI+	chr17:41828813:T:TA	NT5C3B	pLoF	chr17	41828813	T	TA	9.613e-05	0.0001144	7.59e-05	21848	19764	0.005	0.0031	1.623	0.402	6.551	0.496512
SMI+	chr5:151856309:A:G	GLRA1	damaging_missense	chr5	151856309	A	G	0.0001605	0.0001416	0.0001813	21183	19304	0.0353	0.0263	0.682	0.226	2.055	0.496522
SMI+	chr2:178573986:A:G	TTN	damaging_missense	chr2	178573986	A	G	9.573e-05	0.0001139	7.566e-05	21958	19826	0	0	1.623	0.402	6.553	0.496526
SMI+	chrX:107981746:G:A	TEX13B	pLoF	chrX	107981746	G	A	0.002907	0.00295	0.002859	21868	19762	0.0041	0.0032	1.076	0.871	1.329	0.496549
SMI+	chr4:48138772:A:AT	TEC	pLoF	chr4	48138772	A	AT	0.0004913	0.0004107	0.0005804	21916	19813	0.0019	0.0007	0.807	0.435	1.497	0.49656
SMI+	chr5:95658868:G:A	SPATA9	pLoF	chr5	95658868	G	A	9.576e-05	0.0001139	7.567e-05	21950	19822	0.0004	0.0002	1.623	0.402	6.555	0.496597
SMI+	chr8:142750291:G:A	LYPD2	pLoF	chr8	142750291	G	A	0.0001847	0.0002114	0.0001553	21286	19314	0.0306	0.0258	1.425	0.513	3.953	0.496703
SMI+	chr12:10825356:CTG:C	TAS2R10	pLoF	chr12	10825356	CTG	C	0.004272	0.0046	0.003909	21957	19826	0	0	1.076	0.871	1.329	0.496714
SMI+	chr17:10406709:A:G	MYH8	damaging_missense	chr17	10406709	A	G	9.592e-05	0.0001141	7.58e-05	21913	19789	0.002	0.0019	1.623	0.402	6.552	0.496722
SMI+	chr17:4952824:G:A	ENO3	damaging_missense	chr17	4952824	G	A	0.0008669	0.0009405	0.0007856	21796	19731	0.0074	0.0048	1.176	0.737	1.876	0.496914
SMI+	chr17:30878054:T:C	ATAD5	damaging_missense	chr17	30878054	T	C	0.02362	0.02274	0.0246	21882	19777	0.0035	0.0025	0.969	0.885	1.061	0.496952
SMI+	chr11:95862103:C:CCGTTCCATGCTTTTGAAATATAACCTATAATTCGTGACAGTCAGAGTTCCTCGTACAGCGCCAGTGAA	MTMR2	pLoF	chr11	95862103	C	CCGTTCCATGCTTTTGAAATATAACCTATAATTCGTGACAGTCAGAGTTCCTCGTACAGCGCCAGTGAA	5.988e-05	4.559e-05	7.57e-05	21937	19814	0.001	0.0006	0.54	0.091	3.194	0.497221
SMI+	chr6:48068406:C:T	PTCHD4	damaging_missense	chr6	48068406	C	T	3.593e-05	2.28e-05	5.048e-05	21933	19810	0.0011	0.0008	0.454	0.046	4.444	0.497259
SMI+	chr8:10301625:C:G	MSRA	damaging_missense	chr8	10301625	C	G	3.649e-05	2.32e-05	5.113e-05	21551	19557	0.0185	0.0136	0.453	0.046	4.455	0.49732
SMI+	chr6:170318649:A:AACCC	FAM120B	pLoF	chr6	170318649	A	AACCC	3.59e-05	2.277e-05	5.044e-05	21956	19825	0.0001	0.0001	0.454	0.046	4.445	0.497338
SMI+	chr8:143950363:TG:T	PLEC	pLoF	chr8	143950363	TG	T	0.001375	0.00135	0.001403	21488	19594	0.0214	0.0117	0.879	0.607	1.274	0.497357
SMI+	chr10:100299655:A:C	PKD2L1	pLoF	chr10	100299655	A	C	3.612e-05	2.293e-05	5.072e-05	21809	19717	0.0068	0.0055	0.454	0.046	4.449	0.497385
SMI+	chr17:7321254:T:G	NEURL4	damaging_missense	chr17	7321254	T	G	9.59e-05	0.0001141	7.58e-05	21919	19790	0.0018	0.0018	1.621	0.402	6.543	0.497401
SMI+	chr6:45431970:C:G	RUNX2	damaging_missense	chr6	45431970	C	G	9.601e-05	0.0001142	7.585e-05	21885	19777	0.0033	0.0025	1.621	0.401	6.549	0.497401
SMI+	chr8:144260208:TCCTCACAGCCATGATTGGCGGGCTGGACGACGGGGACAAC:T	MROH1	pLoF	chr8	144260208	TCCTCACAGCCATGATTGGCGGGCTGGACGACGGGGACAAC	T	3.597e-05	4.565e-05	2.526e-05	21905	19794	0.0024	0.0016	2.204	0.225	21.619	0.497414
SMI+	chr8:144333208:G:A	SCRT1	pLoF	chr8	144333208	G	A	3.648e-05	4.642e-05	2.554e-05	21543	19574	0.0189	0.0127	2.204	0.225	21.619	0.497414
SMI+	chr16:84236828:C:T	KCNG4	damaging_missense	chr16	84236828	C	T	0.0014	0.001435	0.001362	21955	19824	0.0001	0.0001	1.134	0.788	1.632	0.497493
SMI+	chr18:63639725:AG:A	SERPINB4	pLoF	chr18	63639725	AG	A	0.006027	0.00641	0.005603	21918	19811	0.0018	0.0008	1.063	0.892	1.266	0.497502
SMI+	chr6:126008443:A:G	TRMT11	damaging_missense	chr6	126008443	A	G	0.0001439	0.000114	0.0001769	21923	19780	0.0016	0.0023	0.674	0.215	2.109	0.497549
SMI+	chr3:170708060:G:A	AC026316.5	pLoF	chr3	170708060	G	A	0.0001443	0.0001145	0.0001773	21827	19741	0.006	0.0043	0.673	0.215	2.112	0.497571
SMI+	chr2:27665130:G:T	SLC4A1AP	pLoF	chr2	27665130	G	T	0.0001318	0.0001596	0.000101	21927	19811	0.0014	0.0008	1.512	0.458	4.988	0.497603
SMI+	chr3:38126341:C:T	ACAA1	damaging_missense	chr3	38126341	C	T	0.0001439	0.0001141	0.0001769	21903	19782	0.0025	0.0022	0.674	0.215	2.108	0.497615
SMI+	chr22:27797716:C:G	MN1	damaging_missense	chr22	27797716	C	G	8.377e-05	6.832e-05	0.0001009	21956	19825	0.0001	0.0001	0.595	0.133	2.669	0.497666
SMI+	chr10:95621051:G:A	ALDH18A1	damaging_missense	chr10	95621051	G	A	3.736e-05	2.384e-05	5.214e-05	20970	19179	0.045	0.0326	0.454	0.046	4.455	0.49775
SMI+	chr8:42158088:C:T	AP3M2	pLoF	chr8	42158088	C	T	3.607e-05	2.29e-05	5.063e-05	21833	19753	0.0057	0.0037	0.453	0.046	4.462	0.497755
SMI+	chr2:151723488:T:C	NEB	pLoF	chr2	151723488	T	C	3.646e-05	2.314e-05	5.12e-05	21608	19533	0.0159	0.0148	0.454	0.046	4.447	0.497764
SMI+	chr3:47265804:G:T	KIF9	damaging_missense	chr3	47265804	G	T	0.0005759	0.0005252	0.000632	21897	19780	0.0028	0.0023	0.821	0.463	1.453	0.497764
SMI+	chr3:141516374:C:T	RASA2	pLoF	chr3	141516374	C	T	3.737e-05	2.396e-05	5.192e-05	20872	19262	0.0495	0.0284	0.454	0.046	4.456	0.497807
SMI+	chr19:6375504:C:CT	PSPN	pLoF	chr19	6375504	C	CT	0.0001915	0.0001594	0.0002271	21954	19818	0.0002	0.0004	0.71	0.264	1.911	0.49783
SMI+	chr19:42368945:G:C	MEGF8	damaging_missense	chr19	42368945	G	C	3.6e-05	2.284e-05	5.058e-05	21891	19771	0.0031	0.0028	0.454	0.046	4.451	0.497924
SMI+	chr3:196238801:AG:A	PCYT1A	pLoF	chr3	196238801	AG	A	3.616e-05	2.296e-05	5.075e-05	21774	19705	0.0084	0.0061	0.454	0.046	4.45	0.497957
SMI+	chr16:28908701:G:A	RABEP2	pLoF	chr16	28908701	G	A	0.000704	0.0007185	0.000688	21572	19623	0.0176	0.0102	1.197	0.711	2.015	0.49796
SMI+	chr12:32821439:A:G	PKP2	damaging_missense	chr12	32821439	A	G	0.0003237	0.000274	0.0003787	21901	19802	0.0026	0.0012	0.769	0.36	1.645	0.498156
SMI+	chr16:14672689:C:A	PLA2G10	damaging_missense	chr16	14672689	C	A	0.0001438	0.000114	0.0001767	21926	19811	0.0015	0.0008	0.694	0.241	1.996	0.498249
SMI+	chr17:41480840:GC:G	KRT35	pLoF	chr17	41480840	GC	G	0.0001465	0.0001162	0.0001801	21518	19439	0.02	0.0195	0.674	0.215	2.111	0.498292
SMI+	chr22:23625980:C:T	DRICH1	pLoF	chr22	23625980	C	T	0.0001202	9.163e-05	0.0001518	21826	19758	0.006	0.0034	0.65	0.186	2.265	0.498391
SMI+	chr19:13136405:G:GGCACCAAC	NACC1	pLoF	chr19	13136405	G	GGCACCAAC	3.632e-05	2.306e-05	5.1e-05	21687	19608	0.0123	0.011	0.455	0.046	4.453	0.498406
SMI+	chr5:110756754:G:A	SLC25A46	damaging_missense	chr5	110756754	G	A	0.0001558	0.0001826	0.0001263	21910	19797	0.0022	0.0015	1.46	0.488	4.371	0.498583
SMI+	chr9:133256234:GT:G	ABO	pLoF	chr9	133256234	GT	G	0.005142	0.005171	0.00511	21854	19764	0.0047	0.0031	1.069	0.881	1.296	0.498597
SMI+	chr19:12319098:A:T	ZNF563	pLoF	chr19	12319098	A	T	0.0002872	0.0003188	0.0002522	21958	19826	0	0	1.321	0.589	2.962	0.498724
SMI+	chr1:2484493:T:C	PLCH2	damaging_missense	chr1	2484493	T	C	0.0002293	0.0002533	0.0002028	21715	19720	0.0111	0.0053	1.367	0.552	3.383	0.498826
SMI+	chr4:47661828:A:G	CORIN	damaging_missense	chr4	47661828	A	G	7.198e-05	9.134e-05	5.056e-05	21897	19779	0.0028	0.0024	1.746	0.347	8.772	0.498866
SMI+	chr2:237827249:G:A	RBM44	pLoF	chr2	237827249	G	A	3.593e-05	2.279e-05	5.046e-05	21935	19817	0.001	0.0005	0.455	0.046	4.458	0.498874
SMI+	chr11:63229407:ATTTGAGTC:A	SLC22A25	pLoF	chr11	63229407	ATTTGAGTC	A	9.574e-05	0.0001139	7.568e-05	21958	19821	0	0.0003	1.618	0.401	6.534	0.498939
SMI+	chr11:16794559:G:A	PLEKHA7	pLoF	chr11	16794559	G	A	3.592e-05	4.558e-05	2.524e-05	21941	19813	0.0008	0.0007	2.198	0.224	21.569	0.499018
SMI+	chr2:15942419:G:T	MYCN	damaging_missense	chr2	15942419	G	T	3.674e-05	2.34e-05	5.138e-05	21369	19461	0.0268	0.0184	0.455	0.046	4.464	0.499117
SMI+	chr2:218890289:T:A	WNT10A	damaging_missense	chr2	218890289	T	A	0.01322	0.01327	0.01316	21858	19791	0.0046	0.0018	1.042	0.925	1.175	0.499235
SMI+	7:100105984:T:C	AP4M1	damaging_missense	7	100105984	T	C	3.62e-05	2.299e-05	5.078e-05	21745	19691	0.0097	0.0068	0.454	0.046	4.481	0.499262
SMI+	chr3:51315057:C:T	DOCK3	damaging_missense	chr3	51315057	C	T	7.184e-05	9.116e-05	5.046e-05	21940	19818	0.0008	0.0004	1.746	0.347	8.789	0.499285
SMI+	chr4:109659050:C:T	MCUB	pLoF	chr4	109659050	C	T	9.65e-05	6.902e-05	0.0001268	21733	19719	0.0102	0.0054	0.618	0.153	2.497	0.499324
SMI+	chr6:31029722:G:GC	MUC22	pLoF	chr6	31029722	G	GC	0.001225	0.00128	0.001164	21867	19758	0.0041	0.0034	1.143	0.775	1.687	0.499325
SMI+	chr2:11779642:TAAGG:T	LPIN1	pLoF	chr2	11779642	TAAGG	T	0.000125	0.0001438	0.0001045	20860	19141	0.05	0.0346	1.538	0.441	5.364	0.499343
SMI+	chr11:102718495:T:C	MMP8	damaging_missense	chr11	102718495	T	C	0.0001198	9.119e-05	0.0001515	21932	19804	0.0012	0.0011	0.65	0.186	2.267	0.499406
SMI+	chr14:103503150:C:T	MARK3	damaging_missense	chr14	103503150	C	T	0.0001078	0.0001367	7.57e-05	21943	19814	0.0007	0.0006	1.578	0.42	5.931	0.499455
SMI+	chr3:57102540:TGG:T	IL17RD	pLoF	chr3	57102540	TGG	T	3.615e-05	2.294e-05	5.077e-05	21800	19698	0.0072	0.0065	0.455	0.046	4.464	0.499467
SMI+	chr12:112868439:C:T	RPH3A	damaging_missense	chr12	112868439	C	T	0.0001947	0.0001623	0.0002305	21559	19521	0.0182	0.0154	0.711	0.264	1.913	0.499501
SMI+	chr3:29739823:C:G	RBMS3	damaging_missense	chr3	29739823	C	G	3.595e-05	2.281e-05	5.049e-05	21918	19807	0.0018	0.001	0.456	0.047	4.464	0.499595
SMI+	chr1:28466768:GGTAA:G	PHACTR4	pLoF	chr1	28466768	GGTAA	G	0.0003544	0.0003958	0.0003087	21476	19437	0.022	0.0196	1.288	0.618	2.686	0.499627
SMI+	chr10:50218612:CG:C	ASAH2	pLoF	chr10	50218612	CG	C	9.579e-05	6.837e-05	0.0001261	21938	19818	0.0009	0.0004	0.618	0.153	2.497	0.499737
SMI+	chr17:69153832:G:A	ABCA10	pLoF	chr17	69153832	G	A	0.1812	0.1839	0.1783	21893	19774	0.003	0.0026	1.012	0.977	1.049	0.499788
SMI+	chr22:20729478:C:T	PI4KA	pLoF	chr22	20729478	C	T	0.0001683	0.000206	0.0001266	21846	19754	0.0051	0.0036	1.441	0.498	4.168	0.499793
SMI+	chr12:55575112:CA:C	OR2AP1	pLoF	chr12	55575112	CA	C	9.574e-05	0.0001139	7.567e-05	21956	19824	0.0001	0.0001	1.617	0.4	6.538	0.499901
SMI+	chr2:240552958:G:A	ANKMY1	pLoF	chr2	240552958	G	A	0.00379	0.003949	0.003614	21653	19645	0.0139	0.0091	1.08	0.863	1.353	0.499908
SMI+	chr8:112318869:A:C	CSMD3	damaging_missense	chr8	112318869	A	C	3.592e-05	4.558e-05	2.523e-05	21940	19814	0.0008	0.0006	2.193	0.224	21.464	0.499934
SMI+	chr12:21300530:C:T	SLCO1A2	damaging_missense	chr12	21300530	C	T	3.593e-05	2.28e-05	5.047e-05	21928	19815	0.0014	0.0006	0.456	0.047	4.465	0.499964
SMI+	chr1:241634774:T:TA	CHML	pLoF	chr1	241634774	T	TA	0.0001556	0.0001822	0.0001261	21958	19826	0	0	1.458	0.487	4.364	0.500001
SMI+	chr8:144393763:G:A	CPSF1	damaging_missense	chr8	144393763	G	A	0.000327	0.0002769	0.0003823	21672	19618	0.013	0.0105	0.77	0.36	1.647	0.500131
SMI+	chr2:178583003:A:C	TTN	damaging_missense	chr2	178583003	A	C	0.0005027	0.0005467	0.0004541	21950	19821	0.0004	0.0003	1.234	0.67	2.274	0.500211
SMI+	chr16:89693312:G:T	CDK10	damaging_missense	chr16	89693312	G	T	0.0001213	9.252e-05	0.0001529	21616	19618	0.0156	0.0105	0.651	0.187	2.27	0.500244
SMI+	chr16:88715797:G:C	PIEZO1	damaging_missense	chr16	88715797	G	C	0.0007904	0.0007521	0.0008327	21938	19815	0.0009	0.0006	0.845	0.519	1.378	0.500297
SMI+	chr4:122245054:C:T	KIAA1109	pLoF	chr4	122245054	C	T	0.0003841	0.0004116	0.0003538	21866	19787	0.0042	0.002	1.272	0.632	2.56	0.500307
SMI+	chr4:122334343:G:A	KIAA1109	pLoF	chr4	122334343	G	A	0.0003844	0.0004117	0.0003543	21863	19757	0.0043	0.0035	1.272	0.632	2.56	0.500307
SMI+	chr15:89751073:C:CG	MESP1	pLoF	chr15	89751073	C	CG	0.2406	0.241	0.2401	21875	19765	0.0038	0.0031	1.011	0.979	1.044	0.50039
SMI+	chr19:15895570:TC:T	CYP4F2	pLoF	chr19	15895570	TC	T	0.0008809	0.0009306	0.0008257	21491	19377	0.0213	0.0226	1.174	0.736	1.872	0.500437
SMI+	chr2:159875451:CAAGA:C	LY75	pLoF	chr2	159875451	CAAGA	C	0.0005217	0.0004631	0.0005862	21595	19619	0.0165	0.0104	0.813	0.444	1.486	0.500485
SMI+	chr17:47402131:G:GA	EFCAB13	pLoF	chr17	47402131	G	GA	0.002541	0.002345	0.002755	21532	19599	0.0194	0.0114	0.911	0.695	1.195	0.500487
SMI+	chr5:163475458:G:T	HMMR	pLoF	chr5	163475458	G	T	0.0002038	0.0001598	0.0002524	21896	19809	0.0028	0.0009	0.719	0.276	1.875	0.500494
SMI+	chr15:90905351:T:A	MAN2A2	damaging_missense	chr15	90905351	T	A	0.003043	0.002964	0.003129	21927	19813	0.0014	0.0007	0.918	0.715	1.178	0.50054
SMI+	chr15:80162293:G:A	FAH	damaging_missense	chr15	80162293	G	A	0.0001925	0.0001604	0.0002281	21825	19730	0.0061	0.0048	0.712	0.265	1.914	0.500546
SMI+	chr1:40515573:C:CG	EXO5	pLoF	chr1	40515573	C	CG	0.007046	0.007161	0.006918	21925	19802	0.0015	0.0012	1.058	0.898	1.245	0.50064
SMI+	chr9:86288732:CT:C	TUT7	pLoF	chr9	86288732	CT	C	0.0001319	0.0001599	0.000101	21893	19793	0.003	0.0017	1.507	0.456	4.979	0.500768
SMI+	chr2:108930167:GC:G	EDAR	pLoF	chr2	108930167	GC	G	6.092e-05	4.651e-05	7.678e-05	21502	19536	0.0208	0.0146	0.544	0.092	3.207	0.500799
SMI+	chr5:141053331:C:CA	PCDHB1	pLoF	chr5	141053331	C	CA	0.002022	0.001913	0.002144	21958	19826	0	0	0.9	0.663	1.222	0.500823
SMI+	chr17:28748598:C:T	TRAF4	damaging_missense	chr17	28748598	C	T	0.0001801	0.0001372	0.0002276	21872	19770	0.0039	0.0028	0.72	0.276	1.876	0.500845
SMI+	chr11:62145713:C:T	INCENP	pLoF	chr11	62145713	C	T	6.084e-05	4.641e-05	7.675e-05	21547	19544	0.0187	0.0142	0.544	0.092	3.208	0.5009
SMI+	chr1:25863630:GT:G	PAQR7	pLoF	chr1	25863630	GT	G	3.601e-05	2.286e-05	5.056e-05	21877	19777	0.0037	0.0025	0.456	0.046	4.487	0.500985
SMI+	7:99547917:C:T	FAM200A	pLoF	7	99547917	C	T	0.0002513	0.0002049	0.0003026	21958	19826	0	0	0.744	0.314	1.762	0.501007
SMI+	chr8:86548300:G:T	CPNE3	pLoF	chr8	86548300	G	T	0.0001568	0.0001836	0.0001271	21784	19664	0.0079	0.0082	1.457	0.487	4.363	0.501025
SMI+	chr1:40749631:A:G	NFYC	damaging_missense	chr1	40749631	A	G	0.001949	0.00201	0.001882	21645	19657	0.0142	0.0085	1.113	0.814	1.523	0.501051
SMI+	chr3:130592568:G:T	COL6A6	pLoF	chr3	130592568	G	T	0.001185	0.00123	0.001135	21953	19821	0.0002	0.0003	1.146	0.77	1.707	0.501134
SMI+	chr16:50729867:G:GC	NOD2	pLoF	chr16	50729867	G	GC	0.003916	0.003629	0.004232	21353	19376	0.0276	0.0227	0.927	0.743	1.156	0.501269
SMI+	7:117603636:G:A	CFTR	damaging_missense	7	117603636	G	A	3.591e-05	4.556e-05	2.523e-05	21950	19821	0.0004	0.0003	2.189	0.223	21.477	0.501354
SMI+	chr6:31356428:G:GCC	HLA-B	pLoF	chr6	31356428	G	GCC	0.1718	0.1739	0.1694	21365	19354	0.027	0.0238	1.013	0.976	1.05	0.501366
SMI+	7:142038537:C:G	MGAM	pLoF	7	142038537	C	G	9.627e-05	0.0001145	7.606e-05	21830	19720	0.0058	0.0053	1.615	0.399	6.529	0.501372
SMI+	chr22:21642482:AC:A	SDF2L1	pLoF	chr22	21642482	AC	A	0.0002676	0.0002322	0.0003065	21530	19573	0.0195	0.0128	0.749	0.322	1.741	0.501431
SMI+	chr11:7695684:A:AGGCCGGGCGCGGTGGCTCACGCCTGT	OVCH2	pLoF	chr11	7695684	A	AGGCCGGGCGCGGTGGCTCACGCCTGT	3.634e-05	2.307e-05	5.101e-05	21669	19603	0.0132	0.0112	0.457	0.047	4.487	0.501537
SMI+	chr12:57236603:GGCTGCGAAGGGCGAGTCGCA:G	NDUFA4L2	pLoF	chr12	57236603	GGCTGCGAAGGGCGAGTCGCA	G	0.0004937	0.0004586	0.0005326	21806	19715	0.0069	0.0056	0.813	0.444	1.489	0.501576
SMI+	chr1:202160563:C:T	PTPN7	pLoF	chr1	202160563	C	T	7.246e-05	9.211e-05	5.079e-05	21712	19688	0.0112	0.007	1.741	0.345	8.776	0.501636
SMI+	chr2:17931370:A:G	KCNS3	damaging_missense	chr2	17931370	A	G	0.0001795	0.0002049	0.0001513	21957	19826	0	0	1.419	0.511	3.941	0.501781
SMI+	chr17:45440165:G:A	PLEKHM1	pLoF	chr17	45440165	G	A	9.605e-05	0.0001143	7.586e-05	21871	19773	0.004	0.0027	1.613	0.399	6.515	0.50186
SMI+	chr1:156310647:C:A	CCT3	damaging_missense	chr1	156310647	C	A	3.638e-05	2.311e-05	5.105e-05	21639	19587	0.0145	0.012	0.458	0.047	4.481	0.501863
SMI+	chr3:184357470:C:T	CLCN2	damaging_missense	chr3	184357470	C	T	3.604e-05	4.572e-05	2.532e-05	21871	19747	0.004	0.004	2.186	0.223	21.446	0.501921
SMI+	chr19:38738469:C:G	CAPN12	damaging_missense	chr19	38738469	C	G	0.0001199	9.123e-05	0.0001517	21922	19782	0.0016	0.0022	0.652	0.187	2.273	0.501981
SMI+	chr22:50316185:CGCCCATGACA:C	DENND6B	pLoF	chr22	50316185	CGCCCATGACA	C	3.611e-05	2.293e-05	5.068e-05	21809	19731	0.0068	0.0048	0.458	0.047	4.481	0.502011
SMI+	chr17:41769009:A:G	JUP	damaging_missense	chr17	41769009	A	G	3.595e-05	2.281e-05	5.051e-05	21924	19798	0.0015	0.0014	0.458	0.047	4.481	0.502023
SMI+	chr6:31815795:C:CA	HSPA1A	pLoF	chr6	31815795	C	CA	0.001006	0.0009802	0.001035	21935	19807	0.001	0.001	0.863	0.56	1.328	0.502122
SMI+	chr5:177097659:TCTGGGGTG:T	FGFR4	pLoF	chr5	177097659	TCTGGGGTG	T	9.796e-05	0.0001168	7.722e-05	21409	19424	0.025	0.0203	1.613	0.399	6.513	0.502183
SMI+	chr5:177097669:A:AT	FGFR4	pLoF	chr5	177097669	A	AT	9.817e-05	0.0001174	7.71e-05	21291	19456	0.0304	0.0187	1.613	0.399	6.513	0.502183
SMI+	chr5:79028576:A:G	DMGDH	damaging_missense	chr5	79028576	A	G	0.0002274	0.0002505	0.0002018	21955	19825	0.0001	0.0001	1.364	0.551	3.374	0.502199
SMI+	chr6:18122138:CT:C	NHLRC1	pLoF	chr6	18122138	CT	C	0.0009215	0.0008425	0.001009	21958	19823	0	0.0002	0.857	0.546	1.345	0.502279
SMI+	chr2:215064205:G:A	ABCA12	pLoF	chr2	215064205	G	A	3.616e-05	2.296e-05	5.074e-05	21776	19710	0.0083	0.0059	0.457	0.047	4.494	0.502283
SMI+	chr19:1418690:C:T	DAZAP1	damaging_missense	chr19	1418690	C	T	0.0001491	0.0001895	0.0001045	21105	19142	0.0388	0.0345	1.484	0.469	4.698	0.502297
SMI+	chr9:113190548:A:G	FKBP15	damaging_missense	chr9	113190548	A	G	9.59e-05	0.0001141	7.575e-05	21906	19802	0.0024	0.0012	1.613	0.399	6.52	0.502372
SMI+	chr8:19408648:A:C	CSGALNACT1	damaging_missense	chr8	19408648	A	C	9.634e-05	0.0001148	7.599e-05	21779	19740	0.0082	0.0043	1.613	0.399	6.518	0.502381
SMI+	7:6621508:CA:C	ZNF853	pLoF	7	6621508	CA	C	3.59e-05	4.555e-05	2.522e-05	21956	19823	0.0001	0.0002	2.183	0.223	21.397	0.502472
SMI+	chr6:97179554:A:C	MMS22L	pLoF	chr6	97179554	A	C	0.0001799	0.000137	0.0002274	21897	19792	0.0028	0.0017	0.705	0.254	1.958	0.502592
SMI+	chr17:41610549:T:A	KRT16	damaging_missense	chr17	41610549	T	A	0.0004946	0.0004362	0.0005592	21779	19672	0.0082	0.0078	0.81	0.437	1.501	0.502784
SMI+	chr17:1787428:A:G	SMYD4	damaging_missense	chr17	1787428	A	G	0.0004833	0.0004145	0.0005593	21711	19667	0.0112	0.008	0.812	0.441	1.494	0.502811
SMI+	chr1:26336864:CTG:C	CRYBG2	pLoF	chr1	26336864	CTG	C	0.001138	0.001094	0.001187	21932	19803	0.0012	0.0012	0.87	0.579	1.307	0.502817
SMI+	7:15561784:T:TAA	AGMO	pLoF	7	15561784	T	TAA	0.001706	0.001533	0.001897	21848	19767	0.005	0.003	0.892	0.64	1.245	0.502907
SMI+	chr15:48756370:A:G	CEP152	damaging_missense	chr15	48756370	A	G	0.005014	0.005101	0.004918	21958	19826	0	0	1.068	0.881	1.296	0.502921
SMI+	chr6:122780377:ACT:A	FABP7	pLoF	chr6	122780377	ACT	A	0.0002514	0.0002051	0.0003028	21944	19817	0.0006	0.0005	0.745	0.315	1.764	0.502966
SMI+	chr17:58197059:T:C	EPX	damaging_missense	chr17	58197059	T	C	0.001114	0.001162	0.00106	21938	19812	0.0009	0.0007	1.147	0.768	1.715	0.502974
SMI+	chr13:77898317:C:T	EDNRB	pLoF	chr13	77898317	C	T	0.0002043	0.0002518	0.0001518	21845	19760	0.0051	0.0033	1.391	0.529	3.659	0.502989
SMI+	chr11:90150518:G:T	NAALAD2	damaging_missense	chr11	90150518	G	T	9.67e-05	6.923e-05	0.0001269	21668	19698	0.0132	0.0065	0.621	0.154	2.508	0.503067
SMI+	chr12:32619793:TGTAG:T	FGD4	pLoF	chr12	32619793	TGTAG	T	5.988e-05	4.559e-05	7.571e-05	21934	19813	0.0011	0.0007	0.546	0.093	3.214	0.503143
SMI+	chr6:61901370:T:C	KHDRBS2	damaging_missense	chr6	61901370	T	C	0.0001209	9.232e-05	0.0001524	21663	19681	0.0134	0.0073	0.653	0.187	2.276	0.503263
SMI+	chr17:2672757:GGTAA:G	PAFAH1B1	pLoF	chr17	2672757	GGTAA	G	0.0001931	0.000161	0.0002286	21741	19687	0.0099	0.007	0.713	0.265	1.918	0.503322
SMI+	chr11:57741953:C:CA	SELENOH	pLoF	chr11	57741953	C	CA	9.712e-05	6.947e-05	0.0001276	21592	19595	0.0167	0.0116	0.621	0.154	2.508	0.503418
SMI+	chr1:155026327:GCA:G	DCST2	pLoF	chr1	155026327	GCA	G	6.125e-05	4.668e-05	7.734e-05	21421	19395	0.0245	0.0217	0.546	0.093	3.218	0.503429
SMI+	7:134295003:G:A	SLC35B4	damaging_missense	7	134295003	G	A	7.238e-05	9.193e-05	5.079e-05	21756	19690	0.0092	0.0069	1.735	0.345	8.727	0.503495
SMI+	chr1:109739861:A:C	GSTM3	pLoF	chr1	109739861	A	C	0.000181	0.0002072	0.0001522	21718	19717	0.0109	0.0055	1.416	0.511	3.93	0.503671
SMI+	7:142750715:G:A	PRSS1	pLoF	7	142750715	G	A	3.709e-05	2.352e-05	5.213e-05	21259	19182	0.0318	0.0325	0.459	0.047	4.499	0.50372
SMI+	chr9:131523025:C:A	POMT1	pLoF	chr9	131523025	C	A	9.677e-05	6.915e-05	0.0001273	21693	19640	0.0121	0.0094	0.621	0.154	2.509	0.503745
SMI+	chr3:151447829:TCTTA:T	IGSF10	pLoF	chr3	151447829	TCTTA	T	9.574e-05	0.0001139	7.567e-05	21957	19824	0	0.0001	1.611	0.398	6.513	0.503771
SMI+	chr16:3589355:C:T	SLX4	pLoF	chr16	3589355	C	T	0.0006942	0.0007744	0.0006053	21952	19824	0.0003	0.0001	1.195	0.709	2.012	0.50382
SMI+	chr12:123813351:G:T	DNAH10	damaging_missense	chr12	123813351	G	T	0.0004428	0.0004099	0.0004792	21957	19826	0	0	0.801	0.417	1.537	0.503918
SMI+	chr12:105061653:CT:C	ALDH1L2	pLoF	chr12	105061653	CT	C	0.0001679	0.000137	0.0002021	21896	19788	0.0028	0.0019	0.697	0.242	2.009	0.504162
SMI+	chr3:126157441:C:T	ALDH1L1	damaging_missense	chr3	126157441	C	T	0.0002301	0.0002772	0.0001782	21648	19641	0.0141	0.0093	1.364	0.548	3.396	0.504165
SMI+	chr11:5603340:C:T	TRIM6	pLoF	chr11	5603340	C	T	0.000144	0.0001141	0.000177	21905	19776	0.0024	0.0025	0.678	0.217	2.121	0.504264
SMI+	7:75058638:A:G	RCC1L	damaging_missense	7	75058638	A	G	0.0004665	0.0003993	0.0005399	21285	19447	0.0306	0.0191	0.804	0.423	1.526	0.504266
SMI+	chr16:89578960:C:G	CPNE7	pLoF	chr16	89578960	C	G	0.008351	0.008665	0.008011	20773	19223	0.054	0.0304	1.054	0.904	1.229	0.50445
SMI+	chr14:23403415:C:A	MYH6	damaging_missense	chr14	23403415	C	A	0.0003491	0.000298	0.0004057	21812	19721	0.0066	0.0053	0.779	0.374	1.622	0.504487
SMI+	chr2:176080788:C:T	EVX2	damaging_missense	chr2	176080788	C	T	0.0001221	9.339e-05	0.0001536	21415	19531	0.0247	0.0149	0.654	0.187	2.279	0.504568
SMI+	chr3:132660691:C:T	UBA5	damaging_missense	chr3	132660691	C	T	3.622e-05	2.303e-05	5.076e-05	21707	19702	0.0114	0.0063	0.46	0.047	4.505	0.504608
SMI+	chr1:151090472:C:T	GABPB2	pLoF	chr1	151090472	C	T	3.605e-05	2.289e-05	5.061e-05	21844	19760	0.0052	0.0033	0.459	0.047	4.514	0.504632
SMI+	chr19:14752407:TGAGGTGCTGGTGTTCTG:T	ADGRE2	pLoF	chr19	14752407	TGAGGTGCTGGTGTTCTG	T	0.005143	0.00521	0.005068	21783	19731	0.008	0.0048	0.936	0.771	1.137	0.504668
SMI+	chr2:55644651:A:G	PNPT1	damaging_missense	chr2	55644651	A	G	3.618e-05	2.296e-05	5.08e-05	21778	19685	0.0082	0.0071	0.46	0.047	4.502	0.504727
SMI+	chr6:108522344:T:G	AFG1L	damaging_missense	chr6	108522344	T	G	0.0002035	0.0002279	0.0001766	21943	19822	0.0007	0.0002	1.386	0.531	3.614	0.504762
SMI+	chr15:64824022:A:T	PIF1	damaging_missense	chr15	64824022	A	T	0.00219	0.002005	0.002396	21950	19823	0.0004	0.0002	0.905	0.675	1.213	0.504844
SMI+	chr10:25025270:G:T	THNSL1	pLoF	chr10	25025270	G	T	0.0002034	0.0001594	0.0002522	21958	19826	0	0	0.735	0.297	1.819	0.504871
SMI+	chr16:4795950:ACCGTGCT:A	SMIM22	pLoF	chr16	4795950	ACCGTGCT	A	0.0002522	0.0002745	0.0002275	21861	19777	0.0044	0.0025	1.341	0.566	3.174	0.50501
SMI+	chr4:8471177:G:C	TRMT44	damaging_missense	chr4	8471177	G	C	6.172e-05	4.722e-05	7.759e-05	21176	19332	0.0356	0.0249	0.547	0.093	3.224	0.505097
SMI+	chr8:668658:C:G	ERICH1	damaging_missense	chr8	668658	C	G	0.0001197	0.0001367	0.0001009	21952	19821	0.0003	0.0003	1.529	0.439	5.33	0.505159
SMI+	chr4:37850364:T:TA	PGM2	pLoF	chr4	37850364	T	TA	9.678e-05	6.918e-05	0.0001272	21683	19648	0.0125	0.009	0.622	0.154	2.513	0.505204
SMI+	chr1:2629430:G:A	MMEL1	pLoF	chr1	2629430	G	A	3.61e-05	4.585e-05	2.533e-05	21810	19742	0.0067	0.0042	2.173	0.222	21.297	0.505244
SMI+	chr13:52386148:C:CA	THSD1	pLoF	chr13	52386148	C	CA	0.0001441	0.0001143	0.0001772	21873	19755	0.0039	0.0036	0.679	0.217	2.123	0.505249
SMI+	chr19:422256:C:A	SHC2	damaging_missense	chr19	422256	C	A	0.0002396	0.0002052	0.0002776	21926	19810	0.0015	0.0008	0.74	0.306	1.794	0.505397
SMI+	chr3:130594344:G:A	COL6A6	pLoF	chr3	130594344	G	A	3.62e-05	2.298e-05	5.08e-05	21754	19684	0.0093	0.0072	0.46	0.047	4.516	0.505432
SMI+	chr4:48994759:CTT:C	CWH43	pLoF	chr4	48994759	CTT	C	9.579e-05	0.0001139	7.572e-05	21946	19811	0.0005	0.0008	1.608	0.398	6.5	0.505434
SMI+	chr1:11212351:C:G	MTOR	damaging_missense	chr1	11212351	C	G	0.0002281	0.0002058	0.0002528	21862	19779	0.0044	0.0024	0.734	0.295	1.826	0.505569
SMI+	chr3:49012427:G:A	WDR6	damaging_missense	chr3	49012427	G	A	3.591e-05	2.278e-05	5.046e-05	21953	19818	0.0002	0.0004	0.461	0.047	4.511	0.505724
SMI+	chrX:120376379:G:C	ATP1B4	pLoF	chrX	120376379	G	C	0.009299	0.009821	0.008727	21282	19366	0.0308	0.0232	1.044	0.92	1.184	0.505753
SMI+	chr2:151697349:C:A	NEB	pLoF	chr2	151697349	C	A	3.592e-05	2.279e-05	5.045e-05	21941	19820	0.0008	0.0003	0.461	0.047	4.51	0.505767
SMI+	7:142189402:AC:A	MGAM2	pLoF	7	142189402	AC	A	0.0004346	0.0004594	0.0004071	21768	19653	0.0087	0.0087	1.251	0.647	2.417	0.505926
SMI+	chr18:24064150:CCA:C	TTC39C	pLoF	chr18	24064150	CCA	C	0.0003356	0.0002739	0.000404	21909	19804	0.0022	0.0011	0.776	0.368	1.638	0.505987
SMI+	chr22:24184242:G:A	SUSD2	pLoF	chr22	24184242	G	A	0.0001452	0.0001153	0.0001782	21685	19646	0.0124	0.0091	0.679	0.217	2.125	0.50603
SMI+	chr1:10337509:A:G	KIF1B	damaging_missense	chr1	10337509	A	G	0.03882	0.03816	0.03956	21910	19803	0.0022	0.0012	0.976	0.91	1.048	0.506038
SMI+	chr13:102686311:C:A	METTL21C	damaging_missense	chr13	102686311	C	A	5.984e-05	4.555e-05	7.566e-05	21955	19826	0.0001	0	0.547	0.092	3.243	0.506092
SMI+	chr11:57796488:G:C	CTNND1	damaging_missense	chr11	57796488	G	C	0.000313	0.0003671	0.0002532	21793	19745	0.0075	0.0041	1.303	0.597	2.842	0.506103
SMI+	chr12:8845491:C:CCTTA	A2ML1	pLoF	chr12	8845491	C	CCTTA	0.0006505	0.0006887	0.0006084	21780	19724	0.0081	0.0051	1.2	0.701	2.056	0.506128
SMI+	chr15:101806397:G:GA	OR4F6	pLoF	chr15	101806397	G	GA	0.0003111	0.0003416	0.0002774	21958	19826	0	0	1.301	0.599	2.822	0.506134
SMI+	7:48106891:T:A	UPP1	damaging_missense	7	48106891	T	A	9.659e-05	6.901e-05	0.0001271	21736	19675	0.0101	0.0076	0.655	0.188	2.281	0.506135
SMI+	chr3:21421275:A:C	ZNF385D	damaging_missense	chr3	21421275	A	C	3.597e-05	2.283e-05	5.051e-05	21901	19798	0.0026	0.0014	0.461	0.047	4.529	0.506264
SMI+	chr3:38908002:ACT:A	SCN11A	pLoF	chr3	38908002	ACT	A	3.592e-05	2.278e-05	5.048e-05	21948	19811	0.0005	0.0008	0.461	0.047	4.531	0.506332
SMI+	chr6:109002295:A:G	SESN1	damaging_missense	chr6	109002295	A	G	6.023e-05	4.589e-05	7.606e-05	21789	19722	0.0077	0.0052	0.548	0.093	3.228	0.506372
SMI+	chr6:169672384:G:A	AL031315.1	pLoF	chr6	169672384	G	A	0.0005653	0.0006412	0.0004814	21835	19733	0.0056	0.0047	1.217	0.682	2.173	0.506396
SMI+	chr1:210623556:C:T	HHAT	pLoF	chr1	210623556	C	T	0.00148	0.001398	0.001571	21816	19735	0.0065	0.0046	0.886	0.62	1.267	0.506542
SMI+	chr4:155214935:C:G	NPY2R	pLoF	chr4	155214935	C	G	0.000383	0.00041	0.0003531	21950	19824	0.0004	0.0001	1.267	0.63	2.549	0.506543
SMI+	chr20:23085578:G:T	CD93	damaging_missense	chr20	23085578	G	T	9.576e-05	6.834e-05	0.0001261	21950	19820	0.0004	0.0003	0.623	0.154	2.518	0.5066
SMI+	chr15:41189971:C:G	EXD1	damaging_missense	chr15	41189971	C	G	3.735e-05	2.387e-05	5.203e-05	20945	19220	0.0461	0.0306	0.462	0.047	4.519	0.506645
SMI+	chr3:52706156:C:A	SPCS1	pLoF	chr3	52706156	C	A	5.993e-05	4.563e-05	7.576e-05	21915	19799	0.002	0.0014	0.548	0.093	3.23	0.50677
SMI+	chr17:4955953:G:A	ENO3	damaging_missense	chr17	4955953	G	A	0.0004679	0.0003992	0.0005436	21294	19316	0.0302	0.0257	0.805	0.424	1.528	0.506773
SMI+	chr19:14766370:A:G	ADGRE2	damaging_missense	chr19	14766370	A	G	0.0001203	9.166e-05	0.000152	21820	19736	0.0063	0.0045	0.655	0.188	2.285	0.506789
SMI+	chr12:48133359:A:T	PFKM	damaging_missense	chr12	48133359	A	T	0.0001199	0.000137	0.0001011	21903	19790	0.0025	0.0018	1.526	0.438	5.318	0.506808
SMI+	chr3:122570520:T:TAAGG	DTX3L	pLoF	chr3	122570520	T	TAAGG	3.617e-05	2.295e-05	5.079e-05	21782	19688	0.008	0.007	0.462	0.047	4.518	0.506814
SMI+	chr16:28608603:C:T	SULT1A1	damaging_missense	chr16	28608603	C	T	0.0002173	0.0002531	0.0001779	21733	19678	0.0102	0.0075	1.372	0.539	3.489	0.506893
SMI+	chr1:212619516:CTT:C	ATF3	pLoF	chr1	212619516	CTT	C	0.0001212	9.24e-05	0.0001529	21645	19622	0.0142	0.0103	0.655	0.188	2.284	0.506906
SMI+	chr11:403141:T:A	PKP3	damaging_missense	chr11	403141	T	A	0.0003977	0.0003586	0.0004401	20915	19312	0.0475	0.0259	0.789	0.392	1.588	0.506908
SMI+	chr19:6380987:CCCCTTGAGCT:C	GTF2F1	pLoF	chr19	6380987	CCCCTTGAGCT	C	3.593e-05	2.279e-05	5.049e-05	21942	19805	0.0007	0.0011	0.462	0.047	4.523	0.506919
SMI+	chr16:74606679:T:A	GLG1	damaging_missense	chr16	74606679	T	A	0.0008275	0.0008676	0.0007832	21899	19791	0.0027	0.0018	1.172	0.733	1.876	0.506992
SMI+	chr9:5231628:T:G	INSL4	damaging_missense	chr9	5231628	T	G	0.0003731	0.0003209	0.0004308	21813	19731	0.0066	0.0048	0.786	0.386	1.6	0.50703
SMI+	chr17:74795523:G:T	TMEM104	pLoF	chr17	74795523	G	T	0.0007482	0.0007816	0.0007113	21750	19681	0.0095	0.0073	1.185	0.717	1.959	0.507115
SMI+	chr1:76412174:T:A	ST6GALNAC3	damaging_missense	chr1	76412174	T	A	0.0001316	0.0001139	0.0001513	21958	19826	0	0	0.667	0.201	2.209	0.507235
SMI+	chr9:15920408:GC:G	CCDC171	pLoF	chr9	15920408	GC	G	9.581e-05	0.000114	7.568e-05	21932	19819	0.0012	0.0004	1.604	0.397	6.489	0.507298
SMI+	chr21:42568438:G:A	SLC37A1	damaging_missense	chr21	42568438	G	A	0.0001453	0.0001154	0.0001784	21660	19620	0.0136	0.0104	0.68	0.217	2.128	0.507315
SMI+	chr11:15235620:A:G	INSC	damaging_missense	chr11	15235620	A	G	9.682e-05	0.0001155	7.628e-05	21649	19665	0.0141	0.0081	1.604	0.397	6.481	0.507361
SMI+	chr11:77093730:G:A	CAPN5	damaging_missense	chr11	77093730	G	A	0.0009301	0.000874	0.000992	21738	19657	0.01	0.0085	0.858	0.546	1.348	0.507394
SMI+	chr1:32889181:G:A	HPCA	damaging_missense	chr1	32889181	G	A	0.000144	0.0001142	0.000177	21893	19779	0.003	0.0024	0.679	0.217	2.131	0.507422
SMI+	chr5:140883946:G:C	PCDHA13	damaging_missense	chr5	140883946	G	C	0.0002035	0.0002278	0.0001765	21951	19826	0.0003	0	1.383	0.53	3.605	0.507473
SMI+	chr14:31345223:AT:A	HEATR5A	pLoF	chr14	31345223	AT	A	3.591e-05	4.556e-05	2.523e-05	21948	19820	0.0005	0.0003	2.163	0.221	21.181	0.507507
SMI+	7:102464787:C:T	ALKBH4	damaging_missense	7	102464787	C	T	7.225e-05	9.173e-05	5.071e-05	21804	19721	0.007	0.0053	1.727	0.343	8.698	0.50753
SMI+	chr12:33382475:T:G	SYT10	damaging_missense	chr12	33382475	T	G	0.0002275	0.0002735	0.0001766	21940	19818	0.0008	0.0004	1.361	0.547	3.391	0.507559
SMI+	chr22:43537404:CCT:C	EFCAB6	pLoF	chr22	43537404	CCT	C	0.002163	0.002197	0.002125	21846	19763	0.0051	0.0032	1.104	0.823	1.482	0.507754
SMI+	chr16:2457016:TGTAA:T	CCNF	pLoF	chr16	2457016	TGTAA	T	8.483e-05	0.0001154	5.104e-05	21665	19594	0.0133	0.0117	1.67	0.366	7.626	0.507758
SMI+	chr12:95533962:G:A	USP44	pLoF	chr12	95533962	G	A	0.0002513	0.0002732	0.000227	21958	19826	0	0	1.321	0.58	3.011	0.507823
SMI+	chr17:74367718:GC:G	GPR142	pLoF	chr17	74367718	GC	G	0.0251	0.02422	0.02608	21761	19672	0.009	0.0078	0.97	0.888	1.061	0.507879
SMI+	chr17:2375874:CTG:C	SGSM2	pLoF	chr17	2375874	CTG	C	3.595e-05	2.28e-05	5.051e-05	21928	19798	0.0014	0.0014	0.463	0.047	4.533	0.50793
SMI+	chr18:8796295:C:CA	MTCL1	pLoF	chr18	8796295	C	CA	3.598e-05	2.284e-05	5.052e-05	21891	19796	0.0031	0.0015	0.463	0.047	4.531	0.507984
SMI+	chr1:109258912:G:T	CELSR2	damaging_missense	chr1	109258912	G	T	0.0003365	0.0002746	0.000405	21852	19754	0.0048	0.0036	0.777	0.368	1.64	0.507997
SMI+	chr1:202154200:G:A	PTPN7	pLoF	chr1	202154200	G	A	0.003155	0.003294	0.003002	21706	19651	0.0115	0.0088	1.086	0.85	1.388	0.508025
SMI+	chr11:102702969:C:T	MMP27	pLoF	chr11	102702969	C	T	0.0009935	0.001002	0.0009839	21950	19820	0.0004	0.0003	1.156	0.753	1.776	0.508079
SMI+	chr3:122404336:AG:A	FAM162A	pLoF	chr3	122404336	AG	A	0.0007072	0.0007989	0.0006059	21906	19806	0.0024	0.001	1.191	0.71	1.999	0.508081
SMI+	chr17:42852020:G:A	AOC3	pLoF	chr17	42852020	G	A	0.0002037	0.0001597	0.0002525	21920	19805	0.0017	0.0011	0.724	0.278	1.886	0.508091
SMI+	chr16:58278566:CG:C	CCDC113	pLoF	chr16	58278566	CG	C	0.001321	0.001189	0.001467	21864	19764	0.0043	0.0031	0.881	0.606	1.282	0.508308
SMI+	chr14:30630553:T:C	SCFD1	damaging_missense	chr14	30630553	T	C	0.01528	0.01524	0.01533	21754	19640	0.0093	0.0094	0.963	0.861	1.077	0.50835
SMI+	chr1:48411498:C:CGG	SPATA6	pLoF	chr1	48411498	C	CGG	0.0004443	0.0003885	0.000506	21878	19763	0.0036	0.0032	0.803	0.419	1.539	0.50836
SMI+	chr6:83195647:T:A	RWDD2A	pLoF	chr6	83195647	T	A	0.0001676	0.0001367	0.0002018	21953	19823	0.0002	0.0002	0.7	0.243	2.014	0.508364
SMI+	chr3:184341794:C:T	FAM131A	damaging_missense	chr3	184341794	C	T	0.0004194	0.000365	0.0004796	21915	19809	0.002	0.0009	0.798	0.409	1.557	0.508379
SMI+	chr18:36779450:C:T	FHOD3	pLoF	chr18	36779450	C	T	0.0002105	0.0001653	0.0002603	21179	19209	0.0355	0.0311	0.724	0.278	1.887	0.508414
SMI+	chr6:43445659:G:C	ABCC10	damaging_missense	chr6	43445659	G	C	9.584e-05	0.000114	7.572e-05	21927	19809	0.0014	0.0009	1.602	0.396	6.473	0.508441
SMI+	chr1:93256408:TG:T	CCDC18	pLoF	chr1	93256408	TG	T	0.003559	0.003831	0.003259	21928	19793	0.0014	0.0017	1.081	0.858	1.363	0.508459
SMI+	chr12:69936623:C:T	MYRFL	pLoF	chr12	69936623	C	T	9.609e-05	0.0001144	7.585e-05	21854	19775	0.0047	0.0026	1.602	0.396	6.473	0.50849
SMI+	chr5:103559304:GT:G	NUDT12	pLoF	chr5	103559304	GT	G	3.59e-05	2.277e-05	5.044e-05	21958	19826	0	0	0.463	0.047	4.542	0.508682
SMI+	chr17:6770897:TAG:T	XAF1	pLoF	chr17	6770897	TAG	T	0.0001559	0.0001826	0.0001263	21901	19798	0.0026	0.0014	1.448	0.483	4.344	0.508684
SMI+	chr5:59185217:T:TTA	PDE4D	pLoF	chr5	59185217	T	TTA	3.592e-05	4.557e-05	2.524e-05	21945	19810	0.0006	0.0008	2.16	0.22	21.196	0.508702
SMI+	chr17:76573195:C:A	ST6GALNAC2	damaging_missense	chr17	76573195	C	A	3.701e-05	4.713e-05	2.589e-05	21220	19311	0.0336	0.026	2.158	0.22	21.146	0.508717
SMI+	chr14:24132324:G:A	FITM1	damaging_missense	chr14	24132324	G	A	0.000683	0.0005928	0.0007829	21928	19797	0.0014	0.0015	0.838	0.496	1.416	0.508773
SMI+	chr11:73900369:T:C	PAAF1	damaging_missense	chr11	73900369	T	C	0.0002758	0.0002282	0.0003285	21911	19785	0.0021	0.0021	0.758	0.332	1.727	0.508912
SMI+	chr6:108477285:G:C	AFG1L	damaging_missense	chr6	108477285	G	C	3.609e-05	2.291e-05	5.065e-05	21822	19742	0.0062	0.0042	0.464	0.047	4.539	0.508931
SMI+	chr19:7488973:G:T	PEX11G	pLoF	chr19	7488973	G	T	0.0004898	0.0005382	0.0004367	21367	19466	0.0269	0.0182	1.229	0.667	2.264	0.508948
SMI+	chr10:84150750:CT:C	GHITM	pLoF	chr10	84150750	CT	C	3.593e-05	2.279e-05	5.047e-05	21939	19812	0.0009	0.0007	0.463	0.047	4.545	0.508964
SMI+	chr4:121672557:G:A	ANXA5	pLoF	chr4	121672557	G	A	3.598e-05	2.284e-05	5.052e-05	21893	19793	0.003	0.0017	0.464	0.047	4.536	0.508973
SMI+	chr15:40170547:T:C	BUB1B	damaging_missense	chr15	40170547	T	C	0.0001203	9.16e-05	0.000152	21833	19741	0.0057	0.0043	0.656	0.188	2.29	0.508983
SMI+	chr11:110236154:A:AGT	RDX	pLoF	chr11	110236154	A	AGT	3.592e-05	2.279e-05	5.046e-05	21936	19818	0.001	0.0004	0.464	0.047	4.536	0.509045
SMI+	chr4:48595640:G:A	FRYL	damaging_missense	chr4	48595640	G	A	3.592e-05	2.279e-05	5.046e-05	21941	19816	0.0008	0.0005	0.464	0.047	4.539	0.509102
SMI+	chr6:138107297:A:G	PERP	damaging_missense	chr6	138107297	A	G	3.637e-05	2.321e-05	5.076e-05	21544	19701	0.0188	0.0063	0.463	0.047	4.553	0.50925
SMI+	chr18:26178831:C:T	PSMA8	damaging_missense	chr18	26178831	C	T	3.599e-05	2.284e-05	5.053e-05	21889	19789	0.0031	0.0019	0.464	0.047	4.545	0.509344
SMI+	7:108564209:A:T	THAP5	pLoF	7	108564209	A	T	0.0004562	0.0004796	0.0004303	21895	19754	0.0029	0.0036	1.241	0.654	2.355	0.509417
SMI+	chr16:2304096:A:G	ABCA3	damaging_missense	chr16	2304096	A	G	0.0002768	0.0002523	0.0003038	21797	19752	0.0073	0.0037	0.757	0.331	1.732	0.509442
SMI+	chr1:202746145:A:G	KDM5B	damaging_missense	chr1	202746145	A	G	3.591e-05	2.278e-05	5.045e-05	21946	19822	0.0005	0.0002	0.464	0.047	4.549	0.509481
SMI+	chr8:17993572:G:C	PCM1	damaging_missense	chr8	17993572	G	C	0.000719	0.0007985	0.0006311	21916	19807	0.0019	0.001	1.188	0.712	1.984	0.509527
SMI+	chr22:25360017:G:A	LRP5L	pLoF	chr22	25360017	G	A	0.000821	0.0007357	0.0009152	21748	19667	0.0096	0.008	0.853	0.532	1.369	0.509542
SMI+	chr5:95565999:A:T	ARSK	damaging_missense	chr5	95565999	A	T	0.0003238	0.0003652	0.000278	21907	19785	0.0023	0.0021	1.292	0.603	2.768	0.509577
SMI+	7:129205775:G:A	SMO	damaging_missense	7	129205775	G	A	0.0001567	0.0001377	0.0001778	21782	19689	0.008	0.0069	0.69	0.23	2.077	0.509593
SMI+	chr2:48694223:C:G	LHCGR	pLoF	chr2	48694223	C	G	3.608e-05	2.292e-05	5.062e-05	21813	19756	0.0066	0.0035	0.464	0.047	4.54	0.509601
SMI+	chr13:100111886:C:T	PCCA	damaging_missense	chr13	100111886	C	T	0.0001197	9.112e-05	0.0001514	21949	19819	0.0004	0.0004	0.657	0.189	2.289	0.509641
SMI+	chr11:64231938:C:T	DNAJC4	pLoF	chr11	64231938	C	T	0.0003046	0.0003488	0.0002559	21503	19538	0.0207	0.0145	1.292	0.603	2.771	0.509726
SMI+	chr19:5778405:T:A	CATSPERD	damaging_missense	chr19	5778405	T	A	7.235e-05	9.2e-05	5.069e-05	21740	19726	0.0099	0.005	1.722	0.342	8.674	0.509736
SMI+	chr2:232529945:G:A	CHRND	damaging_missense	chr2	232529945	G	A	3.62e-05	2.298e-05	5.08e-05	21755	19685	0.0092	0.0071	0.464	0.047	4.55	0.509874
SMI+	chr1:62114225:G:T	PATJ	damaging_missense	chr1	62114225	G	T	0.0003377	0.0003678	0.0003044	21748	19712	0.0096	0.0058	1.285	0.609	2.712	0.509878
SMI+	chr3:97791795:AG:A	ARL 6.00	pLoF	chr3	97791795	AG	A	9.58e-05	6.837e-05	0.0001262	21941	19812	0.0008	0.0007	0.625	0.155	2.526	0.509905
SMI+	chr5:156951719:G:A	TIMD4	pLoF	chr5	156951719	G	A	3.601e-05	2.286e-05	5.057e-05	21875	19776	0.0038	0.0025	0.463	0.047	4.565	0.509935
SMI+	7:98948578:T:C	TRRAP	damaging_missense	7	98948578	T	C	0.000132	0.0001143	0.0001516	21872	19789	0.0039	0.0019	0.669	0.202	2.214	0.50998
SMI+	chr1:183938841:T:TG	COLGALT2	pLoF	chr1	183938841	T	TG	5.985e-05	4.556e-05	7.568e-05	21948	19821	0.0005	0.0003	0.551	0.093	3.247	0.510074
SMI+	chr1:24057446:T:C	MYOM3	damaging_missense	chr1	24057446	T	C	0.0002994	0.0002507	0.0003533	21938	19812	0.0009	0.0007	0.767	0.348	1.69	0.510108
SMI+	chr2:178779048:C:T	TTN	damaging_missense	chr2	178779048	C	T	0.002046	0.00189	0.002219	21958	19826	0	0	0.904	0.67	1.22	0.5102
SMI+	7:99767165:CT:C	CYP3A4	pLoF	7	99767165	CT	C	3.676e-05	2.34e-05	5.145e-05	21366	19435	0.027	0.0197	0.465	0.048	4.547	0.510236
SMI+	chr17:43520224:G:A	DHX8	damaging_missense	chr17	43520224	G	A	3.599e-05	2.283e-05	5.056e-05	21905	19777	0.0024	0.0025	0.465	0.048	4.546	0.510257
SMI+	7:87185840:T:C	DMTF1	damaging_missense	7	87185840	T	C	3.595e-05	2.281e-05	5.05e-05	21925	19803	0.0015	0.0012	0.464	0.047	4.57	0.510282
SMI+	chr22:37207383:G:A	SSTR3	damaging_missense	chr22	37207383	G	A	3.592e-05	4.557e-05	2.523e-05	21945	19816	0.0006	0.0005	2.151	0.22	21.032	0.510336
SMI+	chr6:39925832:C:T	MOCS1	damaging_missense	chr6	39925832	C	T	3.662e-05	4.654e-05	2.567e-05	21488	19478	0.0214	0.0176	2.153	0.22	21.118	0.510342
SMI+	chr1:2588957:T:C	PRXL2B	damaging_missense	chr1	2588957	T	C	0.0001218	9.292e-05	0.0001536	21524	19525	0.0198	0.0152	0.658	0.189	2.291	0.510413
SMI+	chr1:110223489:G:A	KCNC4	damaging_missense	chr1	110223489	G	A	0.0009943	0.001026	0.0009592	21927	19809	0.0014	0.0009	1.157	0.749	1.787	0.510455
SMI+	chr15:34104274:GA:G	PGBD4	pLoF	chr15	34104274	GA	G	0.0007083	0.0006172	0.0008084	21064	19174	0.0407	0.0329	0.839	0.497	1.416	0.510474
SMI+	chr17:8087372:A:G	ALOX12B	damaging_missense	chr17	8087372	A	G	3.734e-05	2.387e-05	5.204e-05	20951	19216	0.0459	0.0308	0.465	0.047	4.553	0.510486
SMI+	chr19:55080826:CGCGGGGAGCGCAGGGCG:C	EPS8L1	pLoF	chr19	55080826	CGCGGGGAGCGCAGGGCG	C	4.798e-05	6.848e-05	2.528e-05	21904	19780	0.0025	0.0023	1.962	0.264	14.605	0.510493
SMI+	chr1:173831632:T:A	DARS2	pLoF	chr1	173831632	T	A	0.0005077	0.0005296	0.0004835	21713	19649	0.0112	0.0089	1.227	0.667	2.259	0.510552
SMI+	chr9:133713037:C:A	SARDH	pLoF	chr9	133713037	C	A	3.638e-05	2.313e-05	5.098e-05	21619	19615	0.0154	0.0106	0.465	0.048	4.55	0.510584
SMI+	7:75882165:T:G	RHBDD2	damaging_missense	7	75882165	T	G	3.594e-05	2.28e-05	5.048e-05	21927	19808	0.0014	0.0009	0.465	0.048	4.55	0.510723
SMI+	chr17:80940538:C:T	RPTOR	damaging_missense	chr17	80940538	C	T	3.649e-05	2.319e-05	5.118e-05	21562	19540	0.018	0.0144	0.465	0.047	4.56	0.510791
SMI+	chr2:178584879:C:T	TTN	damaging_missense	chr2	178584879	C	T	0.001173	0.001048	0.001312	21955	19824	0.0001	0.0001	0.876	0.589	1.301	0.51086
SMI+	chr2:201746695:CAG:C	ALS2	pLoF	chr2	201746695	CAG	C	3.595e-05	2.281e-05	5.049e-05	21918	19804	0.0018	0.0011	0.463	0.047	4.597	0.510905
SMI+	chr10:122598838:G:C	DMBT1	damaging_missense	chr10	122598838	G	C	3.591e-05	2.278e-05	5.046e-05	21952	19818	0.0003	0.0004	0.465	0.048	4.552	0.510936
SMI+	chr2:25628250:G:A	DTNB	damaging_missense	chr2	25628250	G	A	0.0005432	0.0004832	0.0006093	21730	19695	0.0104	0.0066	0.82	0.455	1.48	0.510973
SMI+	chr22:29668394:T:G	NF2	damaging_missense	chr22	29668394	T	G	0.004259	0.00457	0.003917	21442	19531	0.0235	0.0149	1.074	0.868	1.329	0.510973
SMI+	chr15:42439795:CAACTGTCACTGATCTCTCCTGAATTGAGAGGAAA:C	ZNF106	pLoF	chr15	42439795	CAACTGTCACTGATCTCTCCTGAATTGAGAGGAAA	C	3.59e-05	2.277e-05	5.044e-05	21954	19824	0.0002	0.0001	0.465	0.047	4.561	0.510981
SMI+	chr20:1164403:C:T	PSMF1	pLoF	chr20	1164403	C	T	3.66e-05	2.327e-05	5.129e-05	21490	19497	0.0213	0.0166	0.465	0.048	4.555	0.510982
SMI+	chrX:7902060:G:A	PNPLA4	pLoF	chrX	7902060	G	A	3.626e-05	4.604e-05	2.545e-05	21720	19647	0.0108	0.009	2.149	0.22	21.026	0.511069
SMI+	chr6:28998797:G:A	ZNF311	pLoF	chr6	28998797	G	A	0.000216	0.0001827	0.0002528	21893	19782	0.003	0.0022	0.732	0.288	1.858	0.511111
SMI+	chr14:77679942:G:A	ALKBH1	pLoF	chr14	77679942	G	A	0.0003518	0.000393	0.0003062	21626	19593	0.0151	0.0118	1.28	0.613	2.67	0.511168
SMI+	chr3:12157413:A:AT	TIMP4	pLoF	chr3	12157413	A	AT	0.00142	0.001333	0.001517	21382	19449	0.0262	0.019	0.884	0.612	1.277	0.511207
SMI+	chr18:21791417:C:T	MIB1	pLoF	chr18	21791417	C	T	3.606e-05	2.29e-05	5.061e-05	21838	19758	0.0055	0.0034	0.466	0.048	4.555	0.511213
SMI+	chr6:109550181:C:G	AK9	damaging_missense	chr6	109550181	C	G	0.0007425	0.0008206	0.000656	21934	19818	0.0011	0.0004	1.184	0.715	1.96	0.511246
SMI+	chr6:41229018:GA:G	TREML4	pLoF	chr6	41229018	GA	G	3.594e-05	2.281e-05	5.047e-05	21925	19814	0.0015	0.0006	0.465	0.047	4.57	0.511321
SMI+	chr16:4469260:C:G	NMRAL1	damaging_missense	chr16	4469260	C	G	5.995e-05	4.564e-05	7.58e-05	21912	19790	0.0021	0.0018	0.552	0.094	3.255	0.511322
SMI+	chr3:4673156:C:T	ITPR1	damaging_missense	chr3	4673156	C	T	0.0001205	9.175e-05	0.0001522	21798	19709	0.0073	0.0059	0.658	0.189	2.294	0.511347
SMI+	chr5:141505470:C:T	PCDHGA11	damaging_missense	chr5	141505470	C	T	0.0001491	0.0001185	0.0001828	21103	19147	0.0389	0.0342	0.682	0.218	2.135	0.51135
SMI+	chr9:121299908:TG:T	GSN	pLoF	chr9	121299908	TG	T	7.4e-05	9.491e-05	5.136e-05	21073	19470	0.0403	0.018	1.719	0.341	8.66	0.511364
SMI+	chr1:22517357:C:T	ZBTB40	damaging_missense	chr1	22517357	C	T	0.0001918	0.0001597	0.0002274	21910	19791	0.0022	0.0018	0.718	0.267	1.929	0.511371
SMI+	chr5:123036561:AAC:A	PPIC	pLoF	chr5	123036561	AAC	A	9.754e-05	7.004e-05	0.0001276	21416	19592	0.0247	0.0118	0.626	0.155	2.53	0.511375
SMI+	chr20:50608916:T:C	RIPOR3	damaging_missense	chr20	50608916	T	C	0.0001323	0.0001604	0.0001012	21816	19762	0.0065	0.0032	1.492	0.452	4.925	0.511445
SMI+	chr1:179445106:AG:A	AXDND1	pLoF	chr1	179445106	AG	A	3.591e-05	2.278e-05	5.045e-05	21953	19822	0.0002	0.0002	0.466	0.048	4.562	0.511537
SMI+	chr1:37561682:G:A	DNALI1	damaging_missense	chr1	37561682	G	A	0.0001201	9.147e-05	0.0001519	21866	19756	0.0042	0.0035	0.658	0.189	2.295	0.511542
SMI+	chr11:6892309:G:T	OR2D2	pLoF	chr11	6892309	G	T	0.004069	0.004099	0.004035	21958	19826	0	0	1.075	0.867	1.332	0.511553
SMI+	chr19:58455832:G:C	ZNF324B	damaging_missense	chr19	58455832	G	C	7.19e-05	9.122e-05	5.051e-05	21925	19799	0.0015	0.0014	1.718	0.341	8.645	0.511555
SMI+	chr13:45397308:A:G	SLC25A30	damaging_missense	chr13	45397308	A	G	0.0001204	0.0001376	0.0001013	21799	19745	0.0072	0.0041	1.519	0.436	5.292	0.511598
SMI+	chr2:241559565:G:A	BOK	damaging_missense	chr2	241559565	G	A	0.0002522	0.0002746	0.0002275	21850	19782	0.0049	0.0022	1.335	0.564	3.16	0.511664
SMI+	chr18:35253534:C:A	ZSCAN30	damaging_missense	chr18	35253534	C	A	0.0001197	9.109e-05	0.0001513	21957	19826	0	0	0.658	0.189	2.296	0.511698
SMI+	chr8:98035666:T:C	MATN2	damaging_missense	chr8	98035666	T	C	0.0006359	0.0005712	0.0007076	21884	19786	0.0034	0.002	0.834	0.484	1.436	0.511709
SMI+	7:142772171:G:T	PRSS2	pLoF	7	142772171	G	T	0.0004137	0.0003806	0.0004506	21022	18863	0.0426	0.0486	0.794	0.398	1.583	0.511792
SMI+	chr16:84176191:G:T	DNAAF1	pLoF	chr16	84176191	G	T	8.4e-05	6.855e-05	0.0001011	21881	19787	0.0035	0.002	0.605	0.135	2.715	0.511916
SMI+	chr9:32987822:C:CA	APTX	pLoF	chr9	32987822	C	CA	3.592e-05	2.278e-05	5.046e-05	21946	19817	0.0005	0.0005	0.466	0.047	4.571	0.511939
SMI+	chr6:46080020:G:A	CLIC5	pLoF	chr6	46080020	G	A	0.0002993	0.0002506	0.0003532	21949	19821	0.0004	0.0003	0.768	0.348	1.692	0.511957
SMI+	chr5:135852591:T:TC	SLC25A48	pLoF	chr5	135852591	T	TC	3.742e-05	2.392e-05	5.212e-05	20901	19187	0.0481	0.0322	0.466	0.048	4.563	0.511976
SMI+	chr2:219214160:G:C	ABCB6	pLoF	chr2	219214160	G	C	3.595e-05	2.281e-05	5.05e-05	21918	19803	0.0018	0.0012	0.466	0.047	4.575	0.511991
SMI+	chr2:26402096:T:TC	DRC1	pLoF	chr2	26402096	T	TC	0.0002295	0.0002536	0.000203	21685	19703	0.0124	0.0062	1.354	0.547	3.355	0.512041
SMI+	chr1:19121993:C:G	UBR4	damaging_missense	chr1	19121993	C	G	0.0002418	0.0002765	0.0002034	21700	19662	0.0118	0.0083	1.345	0.555	3.259	0.512065
SMI+	chr1:23794724:CCTGT:C	LYPLA2	pLoF	chr1	23794724	CCTGT	C	3.598e-05	2.282e-05	5.056e-05	21914	19779	0.002	0.0024	0.466	0.048	4.563	0.512213
SMI+	chr17:64532998:TC:T	CEP95	pLoF	chr17	64532998	TC	T	0.0002515	0.0002052	0.0003028	21935	19815	0.001	0.0006	0.75	0.317	1.775	0.512225
SMI+	chr3:62203911:C:T	PTPRG	pLoF	chr3	62203911	C	T	0.0001082	0.0001373	7.6e-05	21848	19736	0.005	0.0045	1.558	0.414	5.865	0.512293
SMI+	chr6:136187060:T:C	PDE7B	damaging_missense	chr6	136187060	T	C	3.595e-05	2.281e-05	5.049e-05	21916	19805	0.0019	0.0011	0.466	0.048	4.566	0.512307
SMI+	chr12:106977948:AAAAG:A	MTERF2	pLoF	chr12	106977948	AAAAG	A	0.001244	0.001139	0.001362	21958	19826	0	0	0.878	0.596	1.295	0.512328
SMI+	chr3:46437939:C:T	LTF	pLoF	chr3	46437939	C	T	0.009502	0.009729	0.00925	21739	19675	0.01	0.0076	0.954	0.828	1.099	0.512402
SMI+	7:33604897:GAAGA:G	BBS9	pLoF	7	33604897	GAAGA	G	3.596e-05	4.561e-05	2.527e-05	21924	19789	0.0015	0.0019	2.144	0.219	21.022	0.51248
SMI+	chr3:126642035:G:A	TXNRD3	pLoF	chr3	126642035	G	A	3.665e-05	2.329e-05	5.138e-05	21469	19461	0.0223	0.0184	0.467	0.048	4.567	0.512524
SMI+	chr4:55878018:G:A	EXOC1	damaging_missense	chr4	55878018	G	A	0.0001677	0.0001368	0.0002019	21935	19809	0.001	0.0009	0.702	0.244	2.023	0.51259
SMI+	chr19:56208080:CA:C	ZSCAN5C	pLoF	chr19	56208080	CA	C	3.64e-05	2.313e-05	5.106e-05	21621	19585	0.0154	0.0122	0.466	0.048	4.575	0.512604
SMI+	chr1:46810912:T:A	CYP4B1	pLoF	chr1	46810912	T	A	9.658e-05	0.000115	7.62e-05	21733	19685	0.0102	0.0071	1.595	0.394	6.456	0.512606
SMI+	chr5:113535666:T:C	YTHDC2	damaging_missense	chr5	113535666	T	C	0.008759	0.008575	0.008962	21808	19750	0.0068	0.0038	0.952	0.822	1.103	0.51261
SMI+	chr17:10706452:C:T	ADPRM	pLoF	chr17	10706452	C	T	6.046e-05	4.616e-05	7.619e-05	21664	19688	0.0134	0.007	0.553	0.094	3.261	0.512701
SMI+	chr10:5914269:G:A	FBH1	damaging_missense	chr10	5914269	G	A	3.655e-05	2.324e-05	5.123e-05	21517	19519	0.0201	0.0155	0.467	0.048	4.567	0.512769
SMI+	chrX:107981668:C:T	TEX13B	pLoF	chrX	107981668	C	T	0.002595	0.002644	0.00254	21745	19687	0.0097	0.007	1.08	0.858	1.358	0.512895
SMI+	chr19:38519402:C:T	RYR1	damaging_missense	chr19	38519402	C	T	3.737e-05	2.38e-05	5.229e-05	21010	19125	0.0432	0.0354	0.467	0.048	4.567	0.512917
SMI+	chr8:118439834:G:A	SAMD12	damaging_missense	chr8	118439834	G	A	0.0009396	0.0008488	0.00104	21796	19710	0.0074	0.0059	0.861	0.55	1.348	0.513016
SMI+	chr17:10533307:AC:A	MYH2	pLoF	chr17	10533307	AC	A	0.0009126	0.0008231	0.001012	21869	19769	0.0041	0.0029	0.859	0.546	1.353	0.513066
SMI+	chr11:71918924:G:A	AP002495.1	pLoF	chr11	71918924	G	A	0.0006027	0.0005741	0.0006344	21775	19705	0.0083	0.0061	0.829	0.473	1.454	0.513085
SMI+	chr18:75285893:CTG:C	TSHZ1	pLoF	chr18	75285893	CTG	C	0.0001348	0.000163	0.0001034	21468	19346	0.0223	0.0242	1.49	0.451	4.93	0.513259
SMI+	chr17:9791151:G:T	DHRS7C	damaging_missense	chr17	9791151	G	T	3.628e-05	4.612e-05	2.544e-05	21683	19657	0.0125	0.0085	2.14	0.219	20.943	0.513268
SMI+	chr14:58465983:TTC:T	KIAA0586	pLoF	chr14	58465983	TTC	T	0.0001317	0.0001139	0.0001514	21948	19816	0.0005	0.0005	0.671	0.203	2.22	0.513316
SMI+	chr12:754242:A:T	WNK1	damaging_missense	chr12	754242	A	T	0.0002035	0.0002277	0.0001766	21956	19823	0.0001	0.0002	1.377	0.528	3.589	0.513351
SMI+	chr10:120904114:G:A	WDR11	damaging_missense	chr10	120904114	G	A	0.0001439	0.0001598	0.0001263	21902	19796	0.0026	0.0015	1.463	0.468	4.575	0.513374
SMI+	chr16:58504386:GGCTGCCAT:G	NDRG4	pLoF	chr16	58504386	GGCTGCCAT	G	0.0002161	0.0002515	0.0001771	21872	19767	0.0039	0.003	1.365	0.536	3.476	0.513394
SMI+	chr1:100240760:C:A	DBT	pLoF	chr1	100240760	C	A	3.617e-05	2.299e-05	5.069e-05	21749	19726	0.0095	0.005	0.468	0.048	4.572	0.51344
SMI+	chr12:49742188:C:T	TMBIM6	pLoF	chr12	49742188	C	T	3.623e-05	2.302e-05	5.083e-05	21722	19675	0.0107	0.0076	0.467	0.048	4.576	0.513451
SMI+	chr15:55377045:G:A	CCPG1	pLoF	chr15	55377045	G	A	0.0001436	0.0001594	0.0001261	21958	19825	0	0.0001	1.462	0.468	4.571	0.513455
SMI+	chr10:132814189:G:A	CFAP46	pLoF	chr10	132814189	G	A	3.604e-05	2.287e-05	5.059e-05	21859	19767	0.0045	0.003	0.467	0.048	4.579	0.513498
SMI+	chr10:5200292:C:T	AKR1C4	pLoF	chr10	5200292	C	T	0.006588	0.006545	0.006635	21849	19744	0.005	0.0041	0.945	0.797	1.12	0.513513
SMI+	chr17:410388:C:T	C17orf97	pLoF	chr17	410388	C	T	3.674e-05	4.668e-05	2.577e-05	21421	19401	0.0245	0.0214	2.14	0.218	20.968	0.513543
SMI+	chr11:65977880:G:A	SART1	damaging_missense	chr11	65977880	G	A	3.642e-05	2.314e-05	5.108e-05	21607	19579	0.016	0.0125	0.468	0.048	4.575	0.513605
SMI+	chr21:45184967:C:T	ADARB1	damaging_missense	chr21	45184967	C	T	3.606e-05	4.58e-05	2.53e-05	21835	19759	0.0056	0.0034	2.14	0.218	20.982	0.513613
SMI+	chr18:22982394:G:T	RBBP8	pLoF	chr18	22982394	G	T	0.0006367	0.0006772	0.0005921	21413	19422	0.0248	0.0204	1.201	0.693	2.079	0.513734
SMI+	chr3:112041965:G:C	TMPRSS7	damaging_missense	chr3	112041965	G	C	0.0419	0.04069	0.04322	21944	19815	0.0006	0.0006	0.977	0.913	1.047	0.513777
SMI+	chr11:102790433:C:T	MMP1	pLoF	chr11	102790433	C	T	0.0006117	0.0006391	0.0005812	21905	19785	0.0024	0.0021	1.203	0.691	2.092	0.513837
SMI+	chr9:34290205:G:A	KIF24	pLoF	chr9	34290205	G	A	0.0001078	0.0001367	7.572e-05	21939	19809	0.0009	0.0009	1.556	0.413	5.863	0.51388
SMI+	7:134867787:G:A	CALD1	damaging_missense	7	134867787	G	A	3.605e-05	2.288e-05	5.062e-05	21854	19755	0.0047	0.0036	0.552	0.093	3.283	0.513895
SMI+	chr2:178618848:G:A	TTN	damaging_missense	chr2	178618848	G	A	3.597e-05	2.282e-05	5.054e-05	21910	19787	0.0022	0.002	0.468	0.048	4.578	0.513926
SMI+	chr15:90910674:A:C	MAN2A2	damaging_missense	chr15	90910674	A	C	0.0006123	0.0006633	0.000556	21862	19785	0.0044	0.0021	1.203	0.691	2.094	0.513992
SMI+	chr13:102786244:G:T	KDELC1	pLoF	chr13	102786244	G	T	3.605e-05	4.575e-05	2.531e-05	21856	19757	0.0046	0.0035	2.137	0.218	20.911	0.514015
SMI+	chr10:114044599:G:T	ADRB1	damaging_missense	chr10	114044599	G	T	3.604e-05	4.574e-05	2.531e-05	21864	19754	0.0043	0.0036	2.136	0.219	20.881	0.514068
SMI+	chr11:66560624:C:T	ACTN3	pLoF	chr11	66560624	C	T	0.4731	0.4691	0.4775	21792	19718	0.0076	0.0054	1.009	0.982	1.038	0.514124
SMI+	chr17:75756976:GC:G	ITGB4	pLoF	chr17	75756976	GC	G	3.594e-05	4.561e-05	2.524e-05	21926	19812	0.0015	0.0007	2.137	0.218	20.914	0.514153
SMI+	chr17:4972460:TG:T	CAMTA2	pLoF	chr17	4972460	TG	T	3.6e-05	2.284e-05	5.058e-05	21893	19772	0.003	0.0027	0.467	0.048	4.592	0.514158
SMI+	chr4:128200572:G:A	LARP1B	damaging_missense	chr4	128200572	G	A	3.593e-05	4.56e-05	2.523e-05	21932	19821	0.0012	0.0003	2.136	0.218	20.886	0.514303
SMI+	chr21:41828233:A:C	PRDM15	damaging_missense	chr21	41828233	A	C	0.005963	0.006158	0.005747	21840	19751	0.0054	0.0038	0.942	0.786	1.128	0.514411
SMI+	chr16:1258211:G:C	TPSD1	damaging_missense	chr16	1258211	G	C	0.001408	0.001272	0.00156	21625	19557	0.0152	0.0136	0.885	0.613	1.278	0.514419
SMI+	chr10:79938042:A:G	SFTPD	damaging_missense	chr10	79938042	A	G	3.592e-05	2.278e-05	5.047e-05	21947	19814	0.0005	0.0006	0.468	0.048	4.579	0.514419
SMI+	chr15:84817038:C:A	ALPK3	pLoF	chr15	84817038	C	A	3.596e-05	2.282e-05	5.051e-05	21910	19799	0.0022	0.0014	0.468	0.048	4.581	0.514481
SMI+	chr22:50506494:AG:A	LMF2	pLoF	chr22	50506494	AG	A	3.599e-05	2.285e-05	5.052e-05	21883	19795	0.0034	0.0016	0.468	0.048	4.582	0.514513
SMI+	chr5:7698346:A:T	ADCY2	damaging_missense	chr5	7698346	A	T	3.607e-05	2.291e-05	5.061e-05	21828	19758	0.0059	0.0034	0.468	0.048	4.588	0.514519
SMI+	chr14:59355282:T:G	DAAM1	damaging_missense	chr14	59355282	T	G	9.587e-05	0.000114	7.575e-05	21922	19803	0.0016	0.0012	1.591	0.394	6.432	0.514621
SMI+	chr19:10118681:A:G	EIF3G	damaging_missense	chr19	10118681	A	G	0.0001448	0.000115	0.0001778	21735	19689	0.0102	0.0069	0.684	0.219	2.142	0.514626
SMI+	chr17:75602935:CG:C	MYO15B	pLoF	chr17	75602935	CG	C	0.0003359	0.0003654	0.0003032	21896	19787	0.0028	0.002	1.282	0.607	2.708	0.514703
SMI+	chr1:32480980:C:T	AL033529.1	damaging_missense	chr1	32480980	C	T	3.601e-05	2.285e-05	5.057e-05	21882	19775	0.0035	0.0026	0.468	0.048	4.589	0.514717
SMI+	chr6:31356824:C:CA	HLA-B	pLoF	chr6	31356824	C	CA	0.06518	0.06591	0.06436	21013	18924	0.043	0.0455	1.019	0.963	1.078	0.514719
SMI+	chr5:176645917:C:G	EIF4E1B	pLoF	chr5	176645917	C	G	3.616e-05	2.296e-05	5.075e-05	21777	19704	0.0082	0.0062	0.468	0.048	4.592	0.514772
SMI+	chr2:218642846:CTG:C	ZNF142	pLoF	chr2	218642846	CTG	C	3.59e-05	4.555e-05	2.522e-05	21954	19825	0.0002	0.0001	2.133	0.218	20.857	0.514775
SMI+	chr2:195900331:T:C	DNAH7	damaging_missense	chr2	195900331	T	C	3.594e-05	2.281e-05	5.047e-05	21924	19814	0.0015	0.0006	0.469	0.048	4.582	0.514777
SMI+	chr13:26046916:T:TC	SHISA2	pLoF	chr13	26046916	T	TC	3.591e-05	2.278e-05	5.045e-05	21953	19821	0.0002	0.0003	0.468	0.048	4.59	0.51484
SMI+	chr10:128123146:A:T	MKI67	damaging_missense	chr10	128123146	A	T	0.0006107	0.0006381	0.0005805	21941	19811	0.0008	0.0008	1.202	0.691	2.093	0.514847
SMI+	chr8:98252569:C:T	NIPAL2	pLoF	chr8	98252569	C	T	9.574e-05	0.0001139	7.566e-05	21954	19826	0.0002	0	1.59	0.394	6.423	0.514863
SMI+	chr19:37363670:C:G	HKR1	damaging_missense	chr19	37363670	C	G	0.0001676	0.0001367	0.0002018	21951	19821	0.0003	0.0003	0.704	0.245	2.024	0.514915
SMI+	chr19:37894292:G:GC	WDR87	pLoF	chr19	37894292	G	GC	0.003268	0.003463	0.003053	21947	19819	0.0005	0.0004	1.082	0.853	1.373	0.514985
SMI+	chr11:57346662:T:C	P2RX3	damaging_missense	chr11	57346662	T	C	0.0004348	0.0004603	0.0004066	21727	19673	0.0105	0.0077	1.245	0.644	2.404	0.514988
SMI+	chr12:50352449:AG:A	FAM186A	pLoF	chr12	50352449	AG	A	0.0001927	0.0001607	0.0002282	21782	19723	0.008	0.0052	0.72	0.268	1.935	0.515153
SMI+	chr16:71947511:CTTTG:C	PKD1L3	pLoF	chr16	71947511	CTTTG	C	0.2007	0.1999	0.2017	21547	19548	0.0187	0.014	1.011	0.977	1.047	0.515183
SMI+	chr1:158256926:C:T	CD1A	pLoF	chr1	158256926	C	T	0.0006705	0.0005924	0.0007569	21943	19818	0.0007	0.0004	0.839	0.494	1.424	0.515187
SMI+	7:44116257:C:CCA	POLD2	pLoF	7	44116257	C	CCA	3.597e-05	4.564e-05	2.527e-05	21913	19788	0.002	0.0019	2.133	0.218	20.878	0.515193
SMI+	chr1:225859229:CTTGTCCA:C	TMEM63A	pLoF	chr1	225859229	CTTGTCCA	C	0.0005429	0.0004829	0.0006091	21745	19702	0.0097	0.0063	0.822	0.456	1.482	0.515203
SMI+	chr8:17311580:C:G	MTMR7	damaging_missense	chr8	17311580	C	G	0.0001801	0.0001372	0.0002276	21865	19772	0.0042	0.0027	0.713	0.257	1.977	0.515203
SMI+	chr6:31775346:C:CTTGTGCCATACCTTGTGCCAGGCTG	VWA7	pLoF	chr6	31775346	C	CTTGTGCCATACCTTGTGCCAGGCTG	0.000121	9.218e-05	0.0001527	21697	19642	0.0119	0.0093	0.661	0.189	2.303	0.515232
SMI+	chr6:31775350:AG:A	VWA7	pLoF	chr6	31775350	AG	A	0.0001215	9.266e-05	0.0001532	21584	19578	0.017	0.0125	0.661	0.189	2.303	0.515232
SMI+	chr10:3101390:G:A	PFKP	damaging_missense	chr10	3101390	G	A	0.0002641	0.0002972	0.0002276	21872	19772	0.0039	0.0027	1.323	0.569	3.076	0.515233
SMI+	chr14:94497767:G:A	SERPINA12	pLoF	chr14	94497767	G	A	0.001628	0.001503	0.001766	21951	19822	0.0003	0.0002	0.893	0.636	1.255	0.515236
SMI+	chr9:97308028:C:CGGCTTCCCGGCAGG	CCDC180	pLoF	chr9	97308028	C	CGGCTTCCCGGCAGG	3.591e-05	2.278e-05	5.045e-05	21948	19820	0.0005	0.0003	0.469	0.048	4.586	0.515268
SMI+	chr17:75626145:CTGGAGGA:C	MYO15B	pLoF	chr17	75626145	CTGGAGGA	C	0.0003236	0.0002965	0.0003537	21925	19793	0.0015	0.0017	0.776	0.362	1.665	0.515353
SMI+	chr1:99689165:T:TAC	PALMD	pLoF	chr1	99689165	T	TAC	0.0009334	0.0009564	0.0009079	21958	19826	0	0	1.16	0.741	1.816	0.515424
SMI+	chr16:683583:TG:T	JMJD8	pLoF	chr16	683583	TG	T	9.623e-05	6.873e-05	0.0001266	21824	19743	0.0061	0.0042	0.629	0.156	2.542	0.515456
SMI+	chr12:123620027:CTTAA:C	DDX55	pLoF	chr12	123620027	CTTAA	C	3.592e-05	4.557e-05	2.522e-05	21942	19822	0.0007	0.0002	2.131	0.218	20.824	0.515508
SMI+	chr8:140371161:A:C	TRAPPC9	damaging_missense	chr8	140371161	A	C	3.611e-05	4.589e-05	2.533e-05	21793	19741	0.0075	0.0043	2.131	0.218	20.864	0.51557
SMI+	chr12:57244322:C:G	STAC3	damaging_missense	chr12	57244322	C	G	0.0003473	0.0002963	0.0004038	21939	19810	0.0009	0.0008	0.784	0.376	1.633	0.515588
SMI+	chr15:65965023:A:G	MEGF11	damaging_missense	chr15	65965023	A	G	0.0004435	0.0004107	0.0004799	21914	19796	0.002	0.0015	0.806	0.42	1.546	0.515602
SMI+	chr11:70087805:C:A	ANO1	pLoF	chr11	70087805	C	A	3.619e-05	2.299e-05	5.075e-05	21750	19703	0.0095	0.0062	0.469	0.048	4.588	0.515607
SMI+	chr1:150700111:C:T	HORMAD1	pLoF	chr1	150700111	C	T	3.637e-05	2.317e-05	5.084e-05	21576	19670	0.0174	0.0079	0.469	0.048	4.598	0.515756
SMI+	chr1:12716215:C:A	AADACL3	pLoF	chr1	12716215	C	A	0.1129	0.1142	0.1115	21741	19672	0.0099	0.0078	1.015	0.971	1.06	0.515772
SMI+	chr1:225844588:C:A	EPHX1	damaging_missense	chr1	225844588	C	A	0.0005476	0.0006044	0.0004852	21509	19579	0.0204	0.0125	1.216	0.674	2.195	0.515776
SMI+	chr11:95026163:C:A	KDM4E	damaging_missense	chr11	95026163	C	A	3.59e-05	2.277e-05	5.044e-05	21957	19825	0	0.0001	0.47	0.048	4.591	0.515776
SMI+	chr15:50529796:C:T	USP50	pLoF	chr15	50529796	C	T	3.621e-05	4.602e-05	2.539e-05	21731	19694	0.0103	0.0067	2.129	0.218	20.824	0.515873
SMI+	chr9:97546209:A:G	TMOD1	damaging_missense	chr9	97546209	A	G	3.697e-05	2.358e-05	5.164e-05	21202	19366	0.0344	0.0232	0.469	0.048	4.594	0.515875
SMI+	chr5:163516647:G:A	MAT2B	damaging_missense	chr5	163516647	G	A	0.0007898	0.0008425	0.0007314	21958	19826	0	0	1.175	0.722	1.914	0.515892
SMI+	chr12:2855156:C:T	TEX52	pLoF	chr12	2855156	C	T	0.00399	0.003718	0.004291	21918	19809	0.0018	0.0009	0.93	0.748	1.157	0.51591
SMI+	chr12:20883508:T:C	AC011604.2	damaging_missense	chr12	20883508	T	C	0.000371	0.0003189	0.0004288	21953	19825	0.0002	0.0001	0.79	0.389	1.608	0.515923
SMI+	chr17:10404440:G:A	MYH8	pLoF	chr17	10404440	G	A	3.594e-05	2.28e-05	5.048e-05	21928	19808	0.0014	0.0009	0.47	0.048	4.593	0.515974
SMI+	chr16:24959683:G:A	ARHGAP17	pLoF	chr16	24959683	G	A	3.606e-05	2.288e-05	5.065e-05	21855	19745	0.0047	0.0041	0.469	0.048	4.601	0.515985
SMI+	chr6:55874741:C:A	BMP5	damaging_missense	chr6	55874741	C	A	3.59e-05	4.554e-05	2.522e-05	21957	19825	0	0.0001	2.129	0.218	20.814	0.516023
SMI+	chr4:152770595:T:G	TIGD4	damaging_missense	chr4	152770595	T	G	0.001891	0.001981	0.001791	21958	19826	0	0	1.107	0.814	1.507	0.516051
SMI+	chr6:129393094:C:CG	LAMA2	pLoF	chr6	129393094	C	CG	3.65e-05	2.319e-05	5.119e-05	21560	19536	0.0181	0.0146	0.47	0.048	4.598	0.516306
SMI+	chr1:109491501:GA:G	ATXN7L2	pLoF	chr1	109491501	GA	G	0.0001077	0.0001366	7.567e-05	21956	19823	0.0001	0.0002	1.551	0.412	5.843	0.516346
SMI+	chr4:73500003:G:A	AFM	pLoF	chr4	73500003	G	A	0.0007317	0.0006395	0.0008337	21893	19791	0.003	0.0018	0.845	0.509	1.404	0.516538
SMI+	chr9:96759109:C:G	ZNF510	damaging_missense	chr9	96759109	C	G	0.0001197	9.108e-05	0.0001513	21958	19826	0	0	0.661	0.19	2.306	0.516562
SMI+	chr13:113163037:C:A	PROZ	pLoF	chr13	113163037	C	A	3.647e-05	2.315e-05	5.119e-05	21595	19536	0.0165	0.0146	0.469	0.048	4.624	0.516673
SMI+	chr14:47301439:C:G	MDGA2	damaging_missense	chr14	47301439	C	G	0.0002286	0.0001833	0.0002788	21826	19728	0.006	0.0049	0.741	0.299	1.834	0.516673
SMI+	chr11:108353766:G:T	ATM	damaging_missense	chr11	108353766	G	T	0.0001257	9.675e-05	0.0001571	20672	19094	0.0586	0.0369	0.661	0.19	2.308	0.516701
SMI+	chr14:45196514:T:C	FANCM	damaging_missense	chr14	45196514	T	C	9.575e-05	0.0001139	7.567e-05	21951	19823	0.0003	0.0002	1.588	0.392	6.424	0.516701
SMI+	chr19:8400045:G:A	RAB11B	damaging_missense	chr19	8400045	G	A	3.704e-05	2.358e-05	5.182e-05	21202	19297	0.0344	0.0267	0.47	0.048	4.603	0.516708
SMI+	chr17:80428596:G:C	ENDOV	damaging_missense	chr17	80428596	G	C	0.0003092	0.0003311	0.0002852	21139	19286	0.0373	0.0272	1.299	0.589	2.865	0.516716
SMI+	chr17:44805222:T:C	GJC1	damaging_missense	chr17	44805222	T	C	0.0001316	0.0001139	0.0001513	21957	19825	0	0.0001	0.673	0.203	2.229	0.516722
SMI+	chr17:58195140:C:A	EPX	pLoF	chr17	58195140	C	A	0.004999	0.00477	0.005251	21592	19615	0.0167	0.0106	0.937	0.77	1.14	0.516778
SMI+	chr1:150997310:C:A	MINDY1	pLoF	chr1	150997310	C	A	3.645e-05	2.316e-05	5.113e-05	21589	19559	0.0168	0.0135	0.47	0.048	4.607	0.516856
SMI+	chr1:196995820:C:A	CFHR5	pLoF	chr1	196995820	C	A	0.0001317	0.0001594	0.0001009	21953	19823	0.0002	0.0002	1.484	0.45	4.901	0.516872
SMI+	chr1:152409737:CCCTT:C	CRNN	pLoF	chr1	152409737	CCCTT	C	0.0006822	0.000615	0.0007567	21953	19823	0.0002	0.0002	0.841	0.498	1.42	0.516879
SMI+	chr10:67797189:C:T	DNAJC12	pLoF	chr10	67797189	C	T	0.0004683	0.0005032	0.0004297	21858	19783	0.0046	0.0022	1.233	0.654	2.323	0.516895
SMI+	chr17:69083218:CT:C	ABCA6	pLoF	chr17	69083218	CT	C	0.0001676	0.0001366	0.0002018	21955	19819	0.0001	0.0004	0.705	0.245	2.028	0.517019
SMI+	chr19:6760769:CAT:C	SH2D3A	pLoF	chr19	6760769	CAT	C	3.594e-05	2.28e-05	5.048e-05	21930	19810	0.0013	0.0008	0.47	0.048	4.614	0.517041
SMI+	chr20:2612320:T:A	TMC2	damaging_missense	chr20	2612320	T	A	9.768e-05	0.0001164	7.705e-05	21483	19469	0.0216	0.018	1.586	0.393	6.409	0.517075
SMI+	chr20:2815356:GGACT:G	AL035460.1	pLoF	chr20	2815356	GGACT	G	9.579e-05	0.0001139	7.57e-05	21942	19816	0.0007	0.0005	1.586	0.393	6.409	0.517075
SMI+	chr1:177967746:C:T	SEC16B	pLoF	chr1	177967746	C	T	0.0005161	0.0005483	0.0004805	21887	19773	0.0032	0.0027	1.221	0.668	2.23	0.517122
SMI+	chr19:44082030:C:T	ZNF284	pLoF	chr19	44082030	C	T	0.001142	0.001105	0.001183	21258	19444	0.0319	0.0193	0.873	0.578	1.317	0.517132
SMI+	chr1:20310609:G:A	VWA5B1	damaging_missense	chr1	20310609	G	A	3.631e-05	2.306e-05	5.095e-05	21684	19627	0.0125	0.01	0.471	0.048	4.604	0.517146
SMI+	chr16:89191806:C:A	CDH15	damaging_missense	chr16	89191806	C	A	8.417e-05	6.869e-05	0.0001013	21837	19746	0.0055	0.004	0.609	0.136	2.729	0.517172
SMI+	chr15:73367584:G:T	HCN4	damaging_missense	chr15	73367584	G	T	3.596e-05	2.283e-05	5.048e-05	21902	19811	0.0026	0.0008	0.469	0.048	4.633	0.517227
SMI+	chr6:149595138:A:AT	KATNA1	pLoF	chr6	149595138	A	AT	5.983e-05	4.554e-05	7.566e-05	21958	19826	0	0	0.556	0.094	3.281	0.517239
SMI+	chr1:8362832:G:C	RERE	damaging_missense	chr1	8362832	G	C	3.651e-05	2.319e-05	5.121e-05	21564	19526	0.0179	0.0151	0.471	0.048	4.604	0.517251
SMI+	chr17:19386428:C:T	MFAP4	damaging_missense	chr17	19386428	C	T	9.625e-05	6.872e-05	0.0001267	21828	19731	0.0059	0.0048	0.63	0.156	2.549	0.517294
SMI+	chr11:64211055:T:G	FERMT3	damaging_missense	chr11	64211055	T	G	3.602e-05	4.57e-05	2.53e-05	21881	19765	0.0035	0.0031	2.124	0.217	20.763	0.517315
SMI+	chr11:106054300:G:C	KBTBD3	pLoF	chr11	106054300	G	C	8.376e-05	6.831e-05	0.0001009	21958	19826	0	0	0.609	0.136	2.73	0.517411
SMI+	chr2:32782632:G:T	TTC27	pLoF	chr2	32782632	G	T	3.591e-05	2.278e-05	5.047e-05	21951	19815	0.0003	0.0006	0.471	0.048	4.607	0.517478
SMI+	chr10:75234123:T:TC	COMTD1	pLoF	chr10	75234123	T	TC	3.675e-05	2.347e-05	5.123e-05	21301	19519	0.0299	0.0155	0.471	0.048	4.603	0.517508
SMI+	chr2:68162560:G:A	PNO1	damaging_missense	chr2	68162560	G	A	0.0001557	0.0001823	0.0001262	21940	19815	0.0008	0.0006	1.437	0.479	4.308	0.517567
SMI+	chr20:64084138:C:A	LKAAEAR1	pLoF	chr20	64084138	C	A	0.0001438	0.000114	0.0001768	21929	19798	0.0013	0.0014	0.686	0.219	2.147	0.517634
SMI+	chr14:76498453:G:C	ESRRB	pLoF	chr14	76498453	G	C	9.957e-05	0.0001191	7.821e-05	20993	19179	0.044	0.0326	1.585	0.392	6.405	0.517661
SMI+	chr12:120324992:GT:G	PLA2G1B	pLoF	chr12	120324992	GT	G	3.623e-05	2.301e-05	5.084e-05	21730	19671	0.0104	0.0078	0.471	0.048	4.614	0.517717
SMI+	chr15:66503528:G:A	RPL4	damaging_missense	chr15	66503528	G	A	0.003265	0.003473	0.003036	21886	19765	0.0033	0.0031	1.083	0.851	1.378	0.517773
SMI+	chr15:78515065:T:A	HYKK	pLoF	chr15	78515065	T	A	0.008595	0.008657	0.008527	21600	19644	0.0163	0.0092	1.051	0.905	1.22	0.517789
SMI+	chr19:2424239:C:T	TMPRSS9	damaging_missense	chr19	2424239	C	T	0.0003513	0.0003235	0.0003819	21636	19638	0.0147	0.0095	0.784	0.375	1.638	0.517811
SMI+	chr22:20991797:TGGG:T	LZTR1	pLoF	chr22	20991797	TGGG	T	0.0001219	9.309e-05	0.0001536	21485	19537	0.0215	0.0146	0.662	0.19	2.309	0.517822
SMI+	chr17:28714631:TCTC:T	RAB34	pLoF	chr17	28714631	TCTC	T	3.594e-05	2.28e-05	5.05e-05	21930	19801	0.0013	0.0013	0.471	0.048	4.609	0.517825
SMI+	chr16:72957961:C:T	ZFHX3	damaging_missense	chr16	72957961	C	T	3.592e-05	2.278e-05	5.046e-05	21946	19818	0.0005	0.0004	0.471	0.048	4.612	0.517902
SMI+	chr1:26066338:C:T	TRIM63	damaging_missense	chr1	26066338	C	T	6.038e-05	4.604e-05	7.619e-05	21720	19687	0.0108	0.007	0.557	0.095	3.283	0.517926
SMI+	chr2:113635063:CG:C	RABL2A	pLoF	chr2	113635063	CG	C	0.02462	0.02516	0.02403	21425	19416	0.0243	0.0207	1.03	0.942	1.126	0.517953
SMI+	chrX:154467959:A:G	PLXNA3	damaging_missense	chrX	154467959	A	G	3.629e-05	2.307e-05	5.087e-05	21676	19657	0.0128	0.0085	0.555	0.093	3.302	0.517983
SMI+	chr10:992565:G:T	GTPBP4	damaging_missense	chr10	992565	G	T	0.0001214	9.279e-05	0.0001528	21555	19631	0.0184	0.0098	0.662	0.19	2.309	0.517984
SMI+	chr12:21471542:GAATC:G	RECQL	pLoF	chr12	21471542	GAATC	G	3.59e-05	4.555e-05	2.522e-05	21956	19825	0.0001	0.0001	2.121	0.217	20.729	0.518037
SMI+	chr14:64093374:G:A	SYNE2	pLoF	chr14	64093374	G	A	0.08095	0.08023	0.08174	21812	19740	0.0066	0.0043	0.984	0.935	1.034	0.518077
SMI+	chr11:20160210:A:G	DBX1	damaging_missense	chr11	20160210	A	G	0.0001079	0.000137	7.572e-05	21895	19811	0.0029	0.0008	1.548	0.411	5.83	0.518077
SMI+	chr14:54957188:TTG:T	WDHD1	pLoF	chr14	54957188	TTG	T	0.0007071	0.0007758	0.0006312	21913	19805	0.002	0.0011	1.186	0.707	1.988	0.518101
SMI+	chr2:112647133:T:C	SLC20A1	damaging_missense	chr2	112647133	T	C	5.993e-05	4.56e-05	7.58e-05	21928	19790	0.0014	0.0018	0.557	0.095	3.282	0.518108
SMI+	chr11:1185049:TCTGGTCCTGGAAATACTCCCAGCCCTGTTCCTACCACCAGCACAATCTCTGCTCCTACAACTAGCATAACC:T	MUC5AC	pLoF	chr11	1185049	TCTGGTCCTGGAAATACTCCCAGCCCTGTTCCTACCACCAGCACAATCTCTGCTCCTACAACTAGCATAACC	T	3.592e-05	2.278e-05	5.047e-05	21945	19812	0.0006	0.0007	0.471	0.048	4.616	0.518126
SMI+	chr19:35778540:ACCGGAGGTTCTCCTGCCTT:A	ARHGAP33	pLoF	chr19	35778540	ACCGGAGGTTCTCCTGCCTT	A	3.605e-05	2.288e-05	5.061e-05	21851	19760	0.0049	0.0033	0.471	0.048	4.618	0.51817
SMI+	chr1:11514409:G:C	DISP3	damaging_missense	chr1	11514409	G	C	3.716e-05	2.36e-05	5.212e-05	21185	19185	0.0352	0.0323	0.472	0.048	4.61	0.518259
SMI+	chr19:1528087:G:T	PLK5	pLoF	chr19	1528087	G	T	0.0009523	0.001057	0.0008371	21766	19711	0.0087	0.0058	1.159	0.741	1.814	0.518324
SMI+	chr22:29299295:C:T	EWSR1	damaging_missense	chr22	29299295	C	T	3.6e-05	2.284e-05	5.056e-05	21892	19780	0.003	0.0023	0.472	0.048	4.611	0.518401
SMI+	chr1:42798099:TG:T	TMEM269	pLoF	chr1	42798099	TG	T	0.002584	0.002637	0.002526	21617	19593	0.0155	0.0118	1.093	0.834	1.434	0.518494
SMI+	chr11:105753122:T:C	GRIA4	damaging_missense	chr11	105753122	T	C	9.574e-05	0.0001139	7.567e-05	21955	19824	0.0001	0.0001	1.585	0.391	6.42	0.518794
SMI+	chr19:3613204:A:G	CACTIN	damaging_missense	chr19	3613204	A	G	0.0001916	0.0002051	0.0001766	21937	19816	0.001	0.0005	1.384	0.515	3.719	0.518874
SMI+	chr15:50490435:G:A	USP8	damaging_missense	chr15	50490435	G	A	3.59e-05	2.277e-05	5.045e-05	21954	19823	0.0002	0.0002	0.472	0.048	4.626	0.518891
SMI+	chr3:158710911:C:CT	RARRES1	pLoF	chr3	158710911	C	CT	3.592e-05	2.278e-05	5.046e-05	21945	19819	0.0006	0.0004	0.472	0.048	4.634	0.51905
SMI+	chr3:158710912:C:CT	RARRES1	pLoF	chr3	158710912	C	CT	3.593e-05	2.279e-05	5.048e-05	21936	19811	0.001	0.0008	0.472	0.048	4.634	0.51905
SMI+	chr10:50127784:A:C	WASHC2A	damaging_missense	chr10	50127784	A	C	7.297e-05	9.278e-05	5.113e-05	21557	19557	0.0183	0.0136	1.702	0.338	8.577	0.519061
SMI+	chr13:95186709:G:GAGCACAAGCCTTTATGACTTTTTCAT	ABCC4	pLoF	chr13	95186709	G	GAGCACAAGCCTTTATGACTTTTTCAT	0.0009702	0.001071	0.000858	21932	19814	0.0012	0.0006	1.154	0.746	1.786	0.519079
SMI+	chr19:45163915:C:G	TRAPPC6A	pLoF	chr19	45163915	C	G	0.0001217	0.0001394	0.0001022	21523	19568	0.0198	0.013	1.508	0.432	5.261	0.519274
SMI+	chr1:20840941:T:G	EIF4G3	damaging_missense	chr1	20840941	T	G	0.0002635	0.0002965	0.0002271	21926	19815	0.0015	0.0006	1.32	0.568	3.068	0.519278
SMI+	chr14:20456836:CCACT:C	APEX1	pLoF	chr14	20456836	CCACT	C	0.0002514	0.000205	0.0003028	21947	19815	0.0005	0.0006	0.753	0.318	1.784	0.519299
SMI+	chr5:81257762:G:A	CKMT2	pLoF	chr5	81257762	G	A	9.632e-05	6.882e-05	0.0001267	21795	19734	0.0074	0.0046	0.632	0.156	2.554	0.519389
SMI+	chr16:84165811:G:A	DNAAF1	damaging_missense	chr16	84165811	G	A	3.608e-05	2.29e-05	5.065e-05	21836	19742	0.0056	0.0042	0.472	0.048	4.629	0.519421
SMI+	chr1:167004237:CTG:C	MAEL	pLoF	chr1	167004237	CTG	C	3.594e-05	2.279e-05	5.05e-05	21937	19802	0.001	0.0012	0.473	0.048	4.62	0.519432
SMI+	chr12:20877770:A:G	AC011604.2	pLoF	chr12	20877770	A	G	0.000162	0.0001914	0.0001301	20904	19216	0.048	0.0308	1.434	0.478	4.301	0.51953
SMI+	chr14:60114818:T:C	PCNX4	damaging_missense	chr14	60114818	T	C	9.574e-05	6.833e-05	0.0001261	21952	19826	0.0003	0	0.632	0.156	2.553	0.519591
SMI+	chr1:215235143:TA:T	KCNK2	pLoF	chr1	215235143	TA	T	3.604e-05	2.288e-05	5.059e-05	21855	19765	0.0047	0.0031	0.472	0.048	4.641	0.519614
SMI+	chr11:4546006:T:TC	OR52M1	pLoF	chr11	4546006	T	TC	0.001113	0.001002	0.001236	21955	19822	0.0001	0.0002	0.875	0.583	1.314	0.519617
SMI+	chr11:5454201:T:TCA	OR51I2	pLoF	chr11	5454201	T	TCA	0.2532	0.2546	0.2516	21938	19810	0.0009	0.0008	1.01	0.979	1.043	0.519654
SMI+	chr4:75884706:G:A	PPEF2	pLoF	chr4	75884706	G	A	3.6e-05	2.285e-05	5.053e-05	21882	19790	0.0035	0.0018	0.472	0.048	4.646	0.51967
SMI+	chr19:1487606:C:T	PCSK4	damaging_missense	chr19	1487606	C	T	3.6e-05	4.569e-05	2.528e-05	21885	19776	0.0033	0.0025	2.116	0.216	20.733	0.519674
SMI+	chr14:77302943:T:A	POMT2	damaging_missense	chr14	77302943	T	A	3.644e-05	4.627e-05	2.557e-05	21612	19556	0.0158	0.0136	2.115	0.216	20.693	0.519698
SMI+	chr17:4633273:G:A	ALOX15	pLoF	chr17	4633273	G	A	0.0003475	0.0003877	0.0003029	21925	19806	0.0015	0.001	1.273	0.61	2.658	0.519708
SMI+	chr17:18316196:T:C	SMCR8	damaging_missense	chr17	18316196	T	C	0.0001675	0.0001366	0.0002018	21957	19824	0	0.0001	0.707	0.246	2.032	0.519711
SMI+	chr1:145840947:GT:G	POLR3C	pLoF	chr1	145840947	GT	G	3.597e-05	2.282e-05	5.052e-05	21909	19793	0.0022	0.0017	0.473	0.048	4.627	0.519713
SMI+	chr4:39473188:T:C	LIAS	damaging_missense	chr4	39473188	T	C	3.61e-05	4.584e-05	2.533e-05	21816	19737	0.0065	0.0045	2.116	0.216	20.724	0.519774
SMI+	chr19:8371103:T:G	ANGPTL4	damaging_missense	chr19	8371103	T	G	9.604e-05	0.0001143	7.584e-05	21869	19779	0.0041	0.0024	1.582	0.391	6.397	0.519818
SMI+	chr12:6843018:C:T	GNB3	damaging_missense	chr12	6843018	C	T	7.215e-05	9.162e-05	5.064e-05	21829	19749	0.0059	0.0039	1.7	0.338	8.561	0.519834
SMI+	chr19:51416811:GGA:G	SIGLEC10	pLoF	chr19	51416811	GGA	G	0.000144	0.0001141	0.0001771	21907	19768	0.0023	0.0029	0.687	0.22	2.152	0.519879
SMI+	chr6:36486950:T:G	KCTD20	pLoF	chr6	36486950	T	G	3.591e-05	2.278e-05	5.046e-05	21949	19817	0.0004	0.0005	0.473	0.048	4.625	0.51988
SMI+	chr17:42037836:CA:C	ZNF385C	pLoF	chr17	42037836	CA	C	0.0004201	0.0003656	0.0004804	21882	19776	0.0035	0.0025	0.803	0.411	1.568	0.519886
SMI+	7:5065519:T:C	RBAK	damaging_missense	7	5065519	T	C	0.000347	0.0003188	0.0003783	21958	19825	0	0.0001	0.785	0.376	1.64	0.519906
SMI+	chr17:8340445:TC:T	ODF4	pLoF	chr17	8340445	TC	T	0.001822	0.001871	0.001768	21911	19797	0.0021	0.0015	1.11	0.808	1.524	0.519924
SMI+	chr16:67255086:C:A	SLC9A5	damaging_missense	chr16	67255086	C	A	0.0123	0.01267	0.0119	21822	19748	0.0062	0.0039	0.96	0.847	1.087	0.52
SMI+	chr1:11027227:C:G	MASP2	damaging_missense	chr1	11027227	C	G	0.0003231	0.0003643	0.0002774	21958	19826	0	0	1.284	0.599	2.753	0.520004
SMI+	chr11:66821741:G:T	C11orf80	pLoF	chr11	66821741	G	T	0.0001879	0.0002164	0.0001569	20795	19119	0.053	0.0357	1.398	0.503	3.885	0.520032
SMI+	chr18:36800221:A:G	TPGS2	damaging_missense	chr18	36800221	A	G	3.604e-05	2.289e-05	5.059e-05	21848	19767	0.005	0.003	0.472	0.048	4.645	0.520182
SMI+	chr4:67506870:G:A	CENPC	pLoF	chr4	67506870	G	A	0.0009943	0.001026	0.0009593	21930	19806	0.0013	0.001	1.153	0.747	1.78	0.520187
SMI+	chr16:653612:C:T	WDR90	pLoF	chr16	653612	C	T	0.003737	0.003807	0.00366	21931	19810	0.0012	0.0008	1.076	0.861	1.346	0.520208
SMI+	chr19:38548278:T:C	RYR1	damaging_missense	chr19	38548278	T	C	3.632e-05	2.31e-05	5.085e-05	21641	19664	0.0144	0.0082	0.473	0.048	4.633	0.520225
SMI+	chr10:100297150:CTG:C	PKD2L1	pLoF	chr10	100297150	CTG	C	9.598e-05	0.0001142	7.581e-05	21888	19786	0.0032	0.002	1.581	0.391	6.386	0.520235
SMI+	chr17:80087747:A:AAC	CCDC40	pLoF	chr17	80087747	A	AAC	6.023e-05	4.587e-05	7.61e-05	21801	19710	0.0072	0.0059	0.559	0.095	3.289	0.52025
SMI+	chr14:92688066:C:G	RIN3	damaging_missense	chr14	92688066	C	G	0.0007781	0.000729	0.0008324	21949	19822	0.0004	0.0002	0.851	0.521	1.391	0.520305
SMI+	chr17:56594573:C:G	NOG	damaging_missense	chr17	56594573	C	G	3.593e-05	2.279e-05	5.047e-05	21936	19815	0.001	0.0006	0.473	0.048	4.637	0.520408
SMI+	chr8:100002229:A:C	RGS22	damaging_missense	chr8	100002229	A	C	0.001689	0.001778	0.00159	21940	19810	0.0008	0.0008	1.116	0.799	1.558	0.520471
SMI+	chr6:36136888:G:T	MAPK13	damaging_missense	chr6	36136888	G	T	3.595e-05	2.281e-05	5.049e-05	21917	19805	0.0019	0.0011	0.473	0.048	4.647	0.520556
SMI+	chr17:28537374:AC:A	FOXN1	pLoF	chr17	28537374	AC	A	7.215e-05	9.165e-05	5.062e-05	21823	19755	0.0061	0.0036	1.699	0.337	8.561	0.520558
SMI+	chr17:28537378:C:CCCTGCAGGCCCCTCTGTGTGCCTTTATGGAGCTGGAG	FOXN1	pLoF	chr17	28537378	C	CCCTGCAGGCCCCTCTGTGTGCCTTTATGGAGCTGGAG	7.203e-05	9.139e-05	5.059e-05	21885	19766	0.0033	0.003	1.699	0.337	8.561	0.520558
SMI+	chr1:110340502:C:G	RBM15	damaging_missense	chr1	110340502	C	G	0.0006103	0.0006604	0.0005549	21957	19825	0	0.0001	1.199	0.689	2.088	0.520572
SMI+	chr15:40368046:A:AGC	DISP2	pLoF	chr15	40368046	A	AGC	3.626e-05	2.308e-05	5.074e-05	21661	19707	0.0135	0.006	0.474	0.048	4.629	0.520585
SMI+	chr4:40102809:G:T	N4BP2	pLoF	chr4	40102809	G	T	3.59e-05	2.277e-05	5.044e-05	21958	19825	0	0.0001	0.474	0.048	4.633	0.520626
SMI+	chr20:31372898:T:C	DEFB118	damaging_missense	chr20	31372898	T	C	0.002884	0.003006	0.002749	21955	19825	0.0001	0.0001	1.087	0.843	1.403	0.520719
SMI+	chr15:42306612:GGT:G	GANC	pLoF	chr15	42306612	GGT	G	3.615e-05	2.296e-05	5.07e-05	21775	19723	0.0083	0.0052	0.474	0.048	4.636	0.520727
SMI+	chr22:24754060:G:A	PIWIL3	pLoF	chr22	24754060	G	A	3.595e-05	2.281e-05	5.049e-05	21921	19806	0.0017	0.001	0.474	0.049	4.631	0.520806
SMI+	chr1:198744067:T:A	PTPRC	pLoF	chr1	198744067	T	A	3.593e-05	4.559e-05	2.524e-05	21937	19811	0.001	0.0008	2.111	0.216	20.645	0.520852
SMI+	chr5:176881965:GACGCCTGGTCCAC:G	HK3	pLoF	chr5	176881965	GACGCCTGGTCCAC	G	3.595e-05	2.28e-05	5.051e-05	21929	19797	0.0013	0.0015	0.474	0.048	4.633	0.52088
SMI+	chr17:75846921:A:T	WBP2	damaging_missense	chr17	75846921	A	T	3.632e-05	2.309e-05	5.09e-05	21656	19645	0.0138	0.0091	0.473	0.048	4.645	0.520946
SMI+	chr9:127034474:T:C	RALGPS1	damaging_missense	chr9	127034474	T	C	0.0006488	0.000709	0.0005821	21862	19756	0.0044	0.0035	1.193	0.696	2.046	0.520952
SMI+	chr11:45928727:G:GT	LARGE2	pLoF	chr11	45928727	G	GT	3.607e-05	2.289e-05	5.066e-05	21847	19738	0.0051	0.0044	0.474	0.048	4.636	0.520976
SMI+	chr3:112221159:CACCA:C	SLC9C1	pLoF	chr3	112221159	CACCA	C	0.0001323	0.0001145	0.0001519	21829	19752	0.0059	0.0037	0.676	0.204	2.236	0.521019
SMI+	chr11:2423007:TCC:T	TRPM5	pLoF	chr11	2423007	TCC	T	0.001381	0.001544	0.001204	21375	19523	0.0266	0.0153	1.128	0.78	1.632	0.521044
SMI+	chr2:202974401:C:T	CARF	damaging_missense	chr2	202974401	C	T	3.599e-05	4.569e-05	2.527e-05	21886	19789	0.0033	0.0019	2.11	0.216	20.629	0.521068
SMI+	chr1:227816201:G:A	PRSS38	damaging_missense	chr1	227816201	G	A	0.0001441	0.0001143	0.0001771	21869	19765	0.0041	0.0031	0.708	0.246	2.034	0.521105
SMI+	chr8:86529059:G:A	CPNE3	damaging_missense	chr8	86529059	G	A	0.0002514	0.0002734	0.000227	21942	19821	0.0007	0.0003	1.326	0.56	3.14	0.521154
SMI+	chr19:39784616:C:T	LEUTX	damaging_missense	chr19	39784616	C	T	7.196e-05	9.132e-05	5.054e-05	21901	19786	0.0026	0.002	1.697	0.337	8.537	0.521194
SMI+	chr14:21031962:G:T	TPPP2	damaging_missense	chr14	21031962	G	T	0.1791	0.1806	0.1774	21652	19583	0.0139	0.0123	1.012	0.976	1.049	0.521196
SMI+	chr15:34235294:C:T	SLC12A6	damaging_missense	chr15	34235294	C	T	3.678e-05	2.344e-05	5.141e-05	21334	19450	0.0284	0.019	0.474	0.048	4.651	0.52128
SMI+	chr5:140842552:A:ACCAACTGATCTGATATATTGTATAGTTTAATAGCTTCTCTAGTCATCTTAAACAGGGTT	PCDHA8	pLoF	chr5	140842552	A	ACCAACTGATCTGATATATTGTATAGTTTAATAGCTTCTCTAGTCATCTTAAACAGGGTT	0.000283	0.0003277	0.0002334	21360	19283	0.0272	0.0274	1.296	0.587	2.864	0.521287
SMI+	chr11:65947738:C:T	TSGA10IP	pLoF	chr11	65947738	C	T	3.593e-05	4.559e-05	2.524e-05	21936	19810	0.001	0.0008	2.109	0.216	20.622	0.521324
SMI+	chr5:177267662:A:C	NSD1	damaging_missense	chr5	177267662	A	C	5.994e-05	4.564e-05	7.578e-05	21913	19795	0.002	0.0016	0.56	0.095	3.298	0.521368
SMI+	chr10:45304087:G:C	OR13A1	pLoF	chr10	45304087	G	C	0.00073	0.000706	0.0007567	21956	19822	0.0001	0.0002	0.847	0.509	1.408	0.52138
SMI+	chr12:6451267:G:A	CD27	pLoF	chr12	6451267	G	A	3.669e-05	2.335e-05	5.137e-05	21414	19467	0.0248	0.0181	0.474	0.049	4.635	0.521405
SMI+	chr12:6845593:C:T	GNB3	damaging_missense	chr12	6845593	C	T	3.643e-05	2.316e-05	5.105e-05	21590	19587	0.0168	0.012	0.474	0.049	4.635	0.521405
SMI+	chr17:16952539:CG:C	TNFRSF13B	pLoF	chr17	16952539	CG	C	0.0003538	0.0003027	0.00041	21474	19511	0.022	0.0159	0.787	0.378	1.639	0.521423
SMI+	chr1:45013708:C:CTAGG	UROD	pLoF	chr1	45013708	C	CTAGG	3.591e-05	2.277e-05	5.045e-05	21954	19820	0.0002	0.0003	0.474	0.048	4.641	0.521509
SMI+	chr17:67669656:T:G	PITPNC1	damaging_missense	chr17	67669656	T	G	3.775e-05	4.824e-05	2.63e-05	20730	19009	0.0559	0.0412	2.107	0.216	20.59	0.521574
SMI+	chr3:15564635:A:AACACT	HACL1	pLoF	chr3	15564635	A	AACACT	0.0002161	0.0002515	0.0001769	21868	19789	0.0041	0.0019	1.357	0.533	3.452	0.521574
SMI+	7:88210125:A:C	SRI	damaging_missense	7	88210125	A	C	3.631e-05	2.313e-05	5.077e-05	21613	19695	0.0157	0.0066	0.474	0.048	4.647	0.521603
SMI+	7:123627171:TG:T	ASB15	pLoF	7	123627171	TG	T	6.025e-05	4.592e-05	7.608e-05	21778	19715	0.0082	0.0056	0.56	0.095	3.295	0.521647
SMI+	7:155298617:T:C	INSIG1	damaging_missense	7	155298617	T	C	0.004578	0.004539	0.004621	21919	19803	0.0018	0.0012	0.936	0.765	1.146	0.52165
SMI+	chr15:75362421:GT:G	MAN2C1	pLoF	chr15	75362421	GT	G	0.0003029	0.0003463	0.000255	21656	19607	0.0138	0.0111	1.296	0.586	2.863	0.521657
SMI+	chr2:173258757:TA:T	MAP3K20	pLoF	chr2	173258757	TA	T	6.004e-05	4.574e-05	7.586e-05	21865	19773	0.0042	0.0027	0.56	0.095	3.295	0.521728
SMI+	chr17:61869340:AT:A	INTS2	pLoF	chr17	61869340	AT	A	0.0001077	9.114e-05	0.0001261	21945	19822	0.0006	0.0002	0.649	0.173	2.437	0.521787
SMI+	chr2:181565511:C:G	CERKL	pLoF	chr2	181565511	C	G	0.0008629	0.0008212	0.0009091	21918	19800	0.0018	0.0013	0.858	0.538	1.37	0.521809
SMI+	chr4:174766985:C:T	GLRA3	damaging_missense	chr4	174766985	C	T	9.591e-05	0.0001141	7.576e-05	21906	19800	0.0024	0.0013	1.579	0.39	6.393	0.52183
SMI+	chr16:1093978:G:GC	C1QTNF8	pLoF	chr16	1093978	G	GC	0.006242	0.005884	0.006638	21925	19809	0.0015	0.0009	0.945	0.794	1.124	0.521841
SMI+	chr17:10453292:C:A	MYH4	pLoF	chr17	10453292	C	A	3.59e-05	4.555e-05	2.522e-05	21955	19824	0.0001	0.0001	2.107	0.215	20.622	0.521885
SMI+	chr11:1190253:AC:A	MUC5AC	pLoF	chr11	1190253	AC	A	3.59e-05	2.277e-05	5.044e-05	21958	19825	0	0.0001	0.475	0.049	4.644	0.521948
SMI+	chr2:221436563:G:A	EPHA4	damaging_missense	chr2	221436563	G	A	3.597e-05	2.282e-05	5.051e-05	21906	19797	0.0024	0.0015	0.475	0.048	4.647	0.521987
SMI+	chr6:32396267:G:A	BTNL2	pLoF	chr6	32396267	G	A	0.001463	0.001346	0.001591	21914	19793	0.002	0.0017	0.889	0.621	1.273	0.522028
SMI+	chr3:188524720:T:C	LPP	damaging_missense	chr3	188524720	T	C	3.605e-05	2.289e-05	5.06e-05	21844	19763	0.0052	0.0032	0.474	0.048	4.652	0.522064
SMI+	chr17:4530716:G:A	SPNS2	damaging_missense	chr17	4530716	G	A	0.0004606	0.0004857	0.000433	21619	19629	0.0154	0.0099	1.233	0.649	2.341	0.522083
SMI+	chr6:28329407:C:A	ZSCAN31	pLoF	chr6	28329407	C	A	3.592e-05	4.557e-05	2.524e-05	21945	19812	0.0006	0.0007	2.106	0.215	20.598	0.522148
SMI+	chr1:109604007:A:T	GNAT2	damaging_missense	chr1	109604007	A	T	0.0004433	0.0005016	0.0003786	21928	19808	0.0014	0.0009	1.238	0.644	2.377	0.522163
SMI+	chr14:49693282:G:A	KLHDC1	damaging_missense	chr14	49693282	G	A	0.001844	0.002	0.001673	21253	19425	0.0321	0.0202	1.111	0.805	1.534	0.52228
SMI+	chr8:24954255:C:G	NEFL	damaging_missense	chr8	24954255	C	G	3.592e-05	2.278e-05	5.045e-05	21945	19820	0.0006	0.0003	0.475	0.049	4.648	0.522323
SMI+	chr6:17115058:C:T	STMND1	pLoF	chr6	17115058	C	T	3.591e-05	2.278e-05	5.045e-05	21950	19820	0.0004	0.0003	0.475	0.049	4.645	0.522332
SMI+	chr11:112193493:G:A	BCO2	damaging_missense	chr11	112193493	G	A	0.0004565	0.000389	0.0005311	21850	19769	0.0049	0.0029	0.811	0.427	1.54	0.522333
SMI+	chr12:55129802:AT:A	OR9K2	pLoF	chr12	55129802	AT	A	0.2646	0.2634	0.266	21946	19817	0.0005	0.0005	0.99	0.96	1.021	0.522381
SMI+	chr1:45342513:C:T	TOE1	damaging_missense	chr1	45342513	C	T	9.575e-05	6.832e-05	0.0001261	21954	19821	0.0002	0.0003	0.634	0.157	2.564	0.522392
SMI+	chr11:68433691:G:A	LRP5	damaging_missense	chr11	68433691	G	A	3.616e-05	2.295e-05	5.077e-05	21790	19696	0.0077	0.0066	0.475	0.049	4.646	0.522402
SMI+	chr3:193351072:G:A	ATP13A5	pLoF	chr3	193351072	G	A	3.6e-05	2.285e-05	5.054e-05	21881	19786	0.0035	0.002	0.475	0.048	4.653	0.522405
SMI+	chr9:69441006:T:C	APBA1	damaging_missense	chr9	69441006	T	C	3.65e-05	2.321e-05	5.112e-05	21541	19560	0.019	0.0134	0.475	0.048	4.653	0.522441
SMI+	chr2:153478387:G:A	RPRM	damaging_missense	chr2	153478387	G	A	3.593e-05	2.28e-05	5.046e-05	21934	19816	0.0011	0.0005	0.474	0.048	4.665	0.522453
SMI+	chr17:30078331:C:T	EFCAB5	pLoF	chr17	30078331	C	T	0.00316	0.002962	0.003381	21948	19819	0.0005	0.0004	0.923	0.723	1.179	0.522479
SMI+	chr5:79005397:A:G	DMGDH	damaging_missense	chr5	79005397	A	G	0.003199	0.002987	0.003434	21927	19804	0.0014	0.0011	0.924	0.725	1.177	0.522498
SMI+	chr5:174729219:C:T	MSX2	damaging_missense	chr5	174729219	C	T	3.596e-05	2.281e-05	5.051e-05	21917	19799	0.0019	0.0014	0.475	0.049	4.648	0.522546
SMI+	chr13:28713442:G:A	SLC46A3	pLoF	chr13	28713442	G	A	0.0005149	0.0004558	0.0005805	21941	19811	0.0008	0.0008	0.821	0.449	1.501	0.522622
SMI+	chr19:58455729:G:A	ZNF324B	damaging_missense	chr19	58455729	G	A	3.591e-05	2.278e-05	5.045e-05	21952	19822	0.0003	0.0002	0.475	0.048	4.656	0.522636
SMI+	chr17:59958309:G:GATGAAAGAAGGCACCA	RNFT1	pLoF	chr17	59958309	G	GATGAAAGAAGGCACCA	3.597e-05	4.565e-05	2.526e-05	21907	19796	0.0023	0.0015	2.103	0.215	20.552	0.522654
SMI+	chr2:240935553:C:T	CROCC2	pLoF	chr2	240935553	C	T	0.0001207	9.2e-05	0.0001524	21740	19681	0.0099	0.0073	0.665	0.191	2.321	0.522674
SMI+	chr2:15461220:CAG:C	NBAS	pLoF	chr2	15461220	CAG	C	3.599e-05	2.285e-05	5.053e-05	21885	19790	0.0033	0.0018	0.475	0.049	4.647	0.522689
SMI+	chr2:46480531:C:T	TMEM247	pLoF	chr2	46480531	C	T	0.0001557	0.0001823	0.0001262	21937	19807	0.001	0.001	1.431	0.477	4.291	0.522751
SMI+	chr20:56524917:CAATA:C	FAM209A	pLoF	chr20	56524917	CAATA	C	0.01027	0.01071	0.009782	21842	19730	0.0053	0.0048	1.045	0.912	1.198	0.522801
SMI+	chr17:58252414:A:ACCAT	LPO	pLoF	chr17	58252414	A	ACCAT	3.601e-05	2.285e-05	5.057e-05	21885	19773	0.0033	0.0027	0.476	0.049	4.649	0.522818
SMI+	chr6:49786013:A:T	PGK 2.00	damaging_missense	chr6	49786013	A	T	3.59e-05	2.277e-05	5.044e-05	21956	19824	0.0001	0.0001	0.476	0.049	4.649	0.522832
SMI+	chr14:102425067:T:C	TECPR2	damaging_missense	chr14	102425067	T	C	3.593e-05	2.279e-05	5.048e-05	21942	19810	0.0007	0.0008	0.476	0.049	4.649	0.522873
SMI+	chr6:116060122:G:A	FRK	pLoF	chr6	116060122	G	A	3.593e-05	2.279e-05	5.048e-05	21941	19809	0.0008	0.0009	0.476	0.049	4.651	0.522914
SMI+	chr3:105704062:C:T	CBLB	damaging_missense	chr3	105704062	C	T	3.594e-05	2.279e-05	5.051e-05	21941	19797	0.0008	0.0015	0.476	0.049	4.651	0.523046
SMI+	chr6:3264253:T:TG	PSMG4	pLoF	chr6	3264253	T	TG	9.794e-05	6.978e-05	0.0001292	21497	19346	0.021	0.0242	0.634	0.157	2.563	0.52306
SMI+	chr16:70269682:C:A	AARS	damaging_missense	chr16	70269682	C	A	3.608e-05	2.289e-05	5.066e-05	21841	19738	0.0053	0.0044	0.476	0.049	4.654	0.523064
SMI+	chr11:49171227:A:G	FOLH1	damaging_missense	chr11	49171227	A	G	0.0003005	0.0003204	0.0002784	21846	19755	0.0051	0.0036	1.294	0.587	2.851	0.523071
SMI+	chr19:1005225:G:A	GRIN3B	pLoF	chr19	1005225	G	A	0.01174	0.01121	0.01231	21941	19814	0.0008	0.0006	0.959	0.845	1.09	0.523076
SMI+	chr6:32935352:A:AT	HLA-DMB	pLoF	chr6	32935352	A	AT	0.0001197	9.108e-05	0.0001513	21958	19822	0	0.0002	0.666	0.191	2.32	0.523114
SMI+	chr2:219236031:C:T	ANKZF1	pLoF	chr2	219236031	C	T	3.602e-05	4.574e-05	2.528e-05	21862	19781	0.0044	0.0023	2.101	0.215	20.536	0.523121
SMI+	chr12:95993462:G:C	HAL	pLoF	chr12	95993462	G	C	0.000946	0.001048	0.0008329	21944	19811	0.0006	0.0008	1.155	0.742	1.796	0.523126
SMI+	chr4:47161468:C:T	GABRB1	pLoF	chr4	47161468	C	T	3.625e-05	4.606e-05	2.542e-05	21710	19671	0.0113	0.0078	2.101	0.215	20.536	0.52321
SMI+	chr19:8605695:G:A	ADAMTS10	pLoF	chr19	8605695	G	A	3.645e-05	4.635e-05	2.554e-05	21577	19576	0.0174	0.0126	2.102	0.215	20.563	0.52324
SMI+	chr1:10400552:G:C	PGD	damaging_missense	chr1	10400552	G	C	3.63e-05	2.307e-05	5.091e-05	21676	19642	0.0128	0.0093	0.476	0.049	4.657	0.523246
SMI+	chr16:1792047:A:G	IGFALS	damaging_missense	chr16	1792047	A	G	0.0001796	0.0001595	0.0002018	21948	19820	0.0005	0.0003	0.716	0.257	1.996	0.523276
SMI+	chr14:58641631:C:G	DACT1	damaging_missense	chr14	58641631	C	G	0.000204	0.0002285	0.000177	21884	19773	0.0034	0.0027	1.367	0.524	3.566	0.523319
SMI+	chr10:3108731:C:T	PFKP	damaging_missense	chr10	3108731	C	T	3.632e-05	2.306e-05	5.099e-05	21686	19612	0.0124	0.0108	0.476	0.049	4.66	0.523347
SMI+	chr19:16503379:C:CT	C19orf44	pLoF	chr19	16503379	C	CT	0.0002417	0.0002075	0.0002794	21690	19683	0.0122	0.0072	0.75	0.31	1.816	0.523358
SMI+	chr19:16503380:G:T	C19orf44	pLoF	chr19	16503380	G	T	0.0002426	0.0002082	0.0002805	21609	19609	0.0159	0.011	0.75	0.31	1.816	0.523358
SMI+	chr20:43642478:G:C	IFT52	pLoF	chr20	43642478	G	C	0.0002531	0.0002067	0.0003045	21773	19705	0.0084	0.0061	0.755	0.319	1.788	0.523393
SMI+	chr12:133058829:A:G	ZNF84	damaging_missense	chr12	133058829	A	G	3.59e-05	4.554e-05	2.522e-05	21958	19826	0	0	2.101	0.215	20.535	0.523394
SMI+	chr6:129287944:T:A	LAMA2	damaging_missense	chr6	129287944	T	A	0.0007187	0.0006611	0.0007826	21933	19807	0.0011	0.001	0.847	0.508	1.412	0.523434
SMI+	chr2:227307878:T:C	COL4A3	damaging_missense	chr2	227307878	T	C	0.00218	0.002074	0.002296	21936	19814	0.001	0.0006	0.909	0.679	1.218	0.523434
SMI+	7:44970039:C:T	MYO1G	pLoF	7	44970039	C	T	3.695e-05	2.351e-05	5.174e-05	21267	19328	0.0315	0.0251	0.476	0.049	4.654	0.523484
SMI+	chr13:41615036:C:A	VWA8	damaging_missense	chr13	41615036	C	A	0.002582	0.002607	0.002553	21669	19584	0.0132	0.0122	0.915	0.696	1.202	0.523593
SMI+	chr2:70921137:GC:G	VAX2	pLoF	chr2	70921137	GC	G	3.634e-05	2.309e-05	5.096e-05	21650	19623	0.014	0.0102	0.476	0.049	4.658	0.523644
SMI+	chr5:110528677:CA:C	TMEM232	pLoF	chr5	110528677	CA	C	0.0007063	0.0006151	0.0008072	21947	19822	0.0005	0.0002	0.846	0.505	1.415	0.523655
SMI+	chr21:42225728:G:GCCGCAGT	ABCG1	pLoF	chr21	42225728	G	GCCGCAGT	3.638e-05	2.314e-05	5.097e-05	21611	19621	0.0158	0.0103	0.476	0.049	4.66	0.523673
SMI+	chr1:201206555:GAA:G	IGFN1	pLoF	chr1	201206555	GAA	G	0.001065	0.001161	0.0009584	21958	19825	0	0.0001	1.147	0.753	1.747	0.523694
SMI+	chr1:1703895:C:T	CDK11A	damaging_missense	chr1	1703895	C	T	3.654e-05	2.32e-05	5.129e-05	21553	19496	0.0184	0.0166	0.476	0.049	4.666	0.523706
SMI+	chr8:47935841:G:T	PRKDC	damaging_missense	chr8	47935841	G	T	0.0005393	0.0005701	0.0005051	21925	19798	0.0015	0.0014	1.211	0.672	2.185	0.52371
SMI+	chr3:12187494:C:T	SYN2	pLoF	chr3	12187494	C	T	3.591e-05	2.278e-05	5.045e-05	21950	19820	0.0004	0.0003	0.477	0.049	4.655	0.523834
SMI+	7:140343411:C:G	SLC37A3	pLoF	7	140343411	C	G	3.606e-05	2.289e-05	5.062e-05	21847	19754	0.0051	0.0036	0.476	0.049	4.657	0.523869
SMI+	chr14:55142636:C:T	LGALS3	damaging_missense	chr14	55142636	C	T	9.578e-05	0.0001139	7.57e-05	21946	19816	0.0005	0.0005	1.576	0.389	6.384	0.523882
SMI+	chr1:44001015:G:A	SLC6A9	damaging_missense	chr1	44001015	G	A	3.61e-05	2.291e-05	5.067e-05	21822	19735	0.0062	0.0046	0.476	0.049	4.66	0.523928
SMI+	chr4:76323404:G:A	CCDC158	pLoF	chr4	76323404	G	A	0.0004911	0.0005243	0.0004543	21934	19810	0.0011	0.0008	1.222	0.659	2.268	0.523939
SMI+	chr1:42831067:C:T	ERMAP	pLoF	chr1	42831067	C	T	3.593e-05	2.28e-05	5.048e-05	21932	19811	0.0012	0.0008	0.476	0.049	4.666	0.523945
SMI+	chr5:95654236:C:T	RFESD	damaging_missense	chr5	95654236	C	T	0.0001198	0.0001368	0.000101	21927	19805	0.0014	0.0011	1.501	0.43	5.239	0.523952
SMI+	chr15:43292708:C:T	TGM7	pLoF	chr15	43292708	C	T	0.0002759	0.0002969	0.0002527	21896	19786	0.0028	0.002	1.307	0.573	2.982	0.524018
SMI+	chr22:38826683:C:CA	NPTXR	pLoF	chr22	38826683	C	CA	3.602e-05	4.572e-05	2.529e-05	21871	19769	0.004	0.0029	2.098	0.215	20.501	0.524047
SMI+	chr6:44251875:T:C	HSP90AB1	damaging_missense	chr6	44251875	T	C	3.592e-05	4.557e-05	2.523e-05	21945	19815	0.0006	0.0006	2.098	0.215	20.518	0.524059
SMI+	chr11:113829274:C:CAG	USP28	pLoF	chr11	113829274	C	CAG	3.598e-05	4.566e-05	2.527e-05	21903	19788	0.0025	0.0019	2.098	0.215	20.509	0.524102
SMI+	chr1:24061957:A:T	MYOM3	damaging_missense	chr1	24061957	A	T	0.0007362	0.0007127	0.0007621	21748	19683	0.0096	0.0072	0.848	0.51	1.41	0.524112
SMI+	chr17:15945418:G:A	ADORA2B	damaging_missense	chr17	15945418	G	A	0.0001198	9.121e-05	0.0001514	21928	19810	0.0014	0.0008	0.666	0.191	2.325	0.524126
SMI+	chr1:46510556:G:A	DMBX1	damaging_missense	chr1	46510556	G	A	3.613e-05	2.294e-05	5.07e-05	21793	19724	0.0075	0.0051	0.477	0.049	4.661	0.524128
SMI+	chr10:86658109:AG:A	OPN4	pLoF	chr10	86658109	AG	A	0.005021	0.004853	0.005206	21637	19591	0.0146	0.0118	0.939	0.772	1.141	0.524162
SMI+	chr11:108918019:G:A	DDX10	pLoF	chr11	108918019	G	A	8.376e-05	6.831e-05	0.0001009	21958	19826	0	0	0.614	0.137	2.751	0.52421
SMI+	chr10:43556749:G:A	ZNF239	damaging_missense	chr10	43556749	G	A	0.001568	0.001594	0.001539	21951	19824	0.0003	0.0001	1.119	0.792	1.582	0.524287
SMI+	chr15:50611142:G:A	TRPM7	damaging_missense	chr15	50611142	G	A	0.000802	0.0008202	0.000782	21947	19822	0.0005	0.0002	1.167	0.725	1.879	0.524306
SMI+	chr11:101504161:A:T	TRPC6	damaging_missense	chr11	101504161	A	T	3.59e-05	4.554e-05	2.522e-05	21958	19824	0	0.0001	2.097	0.215	20.486	0.524308
SMI+	chr3:182913957:C:T	ATP11B	pLoF	chr3	182913957	C	T	0.000144	0.00016	0.0001263	21879	19789	0.0036	0.0019	1.448	0.463	4.528	0.524324
SMI+	chr1:22120129:C:T	WNT4	damaging_missense	chr1	22120129	C	T	3.593e-05	4.559e-05	2.524e-05	21935	19810	0.001	0.0008	2.097	0.215	20.497	0.524395
SMI+	chr4:6575322:G:A	MAN2B2	damaging_missense	chr4	6575322	G	A	0.0002297	0.0002537	0.0002034	21683	19669	0.0125	0.0079	1.342	0.542	3.322	0.52457
SMI+	chr4:186555214:G:C	AC018709.1	damaging_missense	chr4	186555214	G	C	3.706e-05	2.362e-05	5.179e-05	21172	19308	0.0358	0.0261	0.477	0.049	4.668	0.52457
SMI+	chr15:52225466:CAT:C	MYO5C	pLoF	chr15	52225466	CAT	C	3.62e-05	2.299e-05	5.08e-05	21749	19686	0.0095	0.0071	0.477	0.049	4.662	0.524583
SMI+	chr3:57446077:A:G		damaging_missense	chr3	57446077	A	G	0.006449	0.00668	0.006194	21856	19778	0.0046	0.0024	1.057	0.891	1.255	0.524611
SMI+	chr2:95214869:T:C	AC092835.1	damaging_missense	chr2	95214869	T	C	3.59e-05	2.277e-05	5.044e-05	21958	19826	0	0	0.477	0.049	4.662	0.52463
SMI+	chr4:122362232:CAAAG:C	KIAA1109	pLoF	chr4	122362232	CAAAG	C	3.596e-05	2.281e-05	5.052e-05	21919	19793	0.0018	0.0017	0.477	0.049	4.666	0.524644
SMI+	chr8:17864676:C:T	FGL1	pLoF	chr8	17864676	C	T	3.593e-05	2.28e-05	5.046e-05	21934	19818	0.0011	0.0004	0.477	0.049	4.666	0.52469
SMI+	chr1:160167032:C:A	ATP1A4	damaging_missense	chr1	160167032	C	A	0.0003357	0.0002967	0.0003789	21911	19794	0.0021	0.0016	0.785	0.372	1.657	0.524721
SMI+	chr17:76275909:GC:G	QRICH2	pLoF	chr17	76275909	GC	G	0.0007319	0.0007921	0.0006657	21462	19529	0.0226	0.015	1.181	0.708	1.969	0.524732
SMI+	chr19:8373803:T:C	ANGPTL4	damaging_missense	chr19	8373803	T	C	0.0001451	0.0001152	0.000178	21696	19664	0.0119	0.0082	0.691	0.221	2.16	0.524738
SMI+	chr16:20460186:C:G	ACSM2A	pLoF	chr16	20460186	C	G	0.0002998	0.0002739	0.0003283	21904	19796	0.0025	0.0015	0.773	0.35	1.709	0.524763
SMI+	chr6:38872668:A:C	DNAH8	damaging_missense	chr6	38872668	A	C	0.0001197	9.108e-05	0.0001513	21958	19826	0	0	0.667	0.191	2.325	0.524765
SMI+	chr4:17595478:C:CTATA	LAP3	pLoF	chr4	17595478	C	CTATA	0.0001216	9.305e-05	0.0001529	21494	19618	0.0211	0.0105	0.667	0.191	2.325	0.524804
SMI+	chr16:30981069:G:C	SETD1A	damaging_missense	chr16	30981069	G	C	3.679e-05	2.345e-05	5.143e-05	21326	19444	0.0288	0.0193	0.477	0.049	4.674	0.52488
SMI+	chr9:113373604:G:GCC	HDHD3	pLoF	chr9	113373604	G	GCC	0.0005995	0.0005249	0.0006821	21910	19792	0.0022	0.0017	0.834	0.477	1.459	0.524898
SMI+	chr15:29726886:C:G	TJP1	damaging_missense	chr15	29726886	C	G	3.59e-05	4.554e-05	2.522e-05	21958	19826	0	0	2.096	0.214	20.506	0.524937
SMI+	7:141918996:AAC:A	OR9A4	pLoF	7	141918996	AAC	A	0.004523	0.004532	0.004514	21957	19826	0	0	1.068	0.871	1.31	0.52494
SMI+	chr15:74824377:AC:A	LMAN1L	pLoF	chr15	74824377	AC	A	3.703e-05	2.357e-05	5.184e-05	21217	19289	0.0338	0.0271	0.477	0.049	4.666	0.524984
SMI+	chr5:115147314:G:A	TRIM36	pLoF	chr5	115147314	G	A	9.575e-05	0.0001139	7.567e-05	21951	19823	0.0003	0.0002	1.573	0.389	6.363	0.525073
SMI+	chr17:50840544:G:A	WFIKKN2	damaging_missense	chr17	50840544	G	A	0.0001556	0.0001822	0.0001261	21956	19825	0.0001	0.0001	1.427	0.476	4.277	0.525092
SMI+	7:2594885:G:C	IQCE	pLoF	7	2594885	G	C	3.63e-05	2.304e-05	5.096e-05	21702	19625	0.0117	0.0101	0.477	0.049	4.671	0.525121
SMI+	chr2:10441657:G:A	ODC1	damaging_missense	chr2	10441657	G	A	0.001762	0.001756	0.001768	21926	19798	0.0015	0.0014	0.9	0.651	1.245	0.525147
SMI+	chr16:30555758:G:C	ZNF764	damaging_missense	chr16	30555758	G	C	0.0001795	0.0002049	0.0001513	21957	19825	0	0.0001	1.393	0.501	3.868	0.525202
SMI+	chr17:5168110:T:C	USP6	damaging_missense	chr17	5168110	T	C	0.0005528	0.0005031	0.0006078	21863	19743	0.0043	0.0042	0.828	0.462	1.484	0.525273
SMI+	chr2:24183500:C:T	FAM228A	pLoF	chr2	24183500	C	T	3.594e-05	2.28e-05	5.047e-05	21927	19812	0.0014	0.0007	0.477	0.049	4.673	0.525309
SMI+	chr1:15661579:A:AT	RSC1A1	pLoF	chr1	15661579	A	AT	7.181e-05	9.11e-05	5.044e-05	21953	19826	0.0002	0	1.689	0.335	8.504	0.525352
SMI+	chr10:47368000:C:G	ZNF488	damaging_missense	chr10	47368000	C	G	0.01545	0.01519	0.01574	21952	19823	0.0003	0.0002	0.964	0.863	1.078	0.525426
SMI+	chr19:30444145:G:C	ZNF536	damaging_missense	chr19	30444145	G	C	0.0002274	0.0001822	0.0002774	21957	19825	0	0.0001	0.746	0.301	1.845	0.525486
SMI+	chr19:47839336:G:A	CRX	damaging_missense	chr19	47839336	G	A	0.0002533	0.0002066	0.0003049	21782	19678	0.008	0.0075	0.756	0.319	1.791	0.525506
SMI+	chr2:178717592:C:T	TTN	damaging_missense	chr2	178717592	C	T	7.18e-05	9.11e-05	5.044e-05	21955	19825	0.0001	0.0001	1.689	0.335	8.514	0.525523
SMI+	chr6:35297935:T:C	DEF6	damaging_missense	chr6	35297935	T	C	0.0002345	0.0002131	0.0002577	21115	19403	0.0384	0.0213	0.745	0.299	1.851	0.525547
SMI+	chr11:95827811:T:TAGCCAATGTTC	CEP57	pLoF	chr11	95827811	T	TAGCCAATGTTC	3.595e-05	2.28e-05	5.05e-05	21927	19802	0.0014	0.0012	0.478	0.049	4.673	0.52555
SMI+	chr11:94517671:T:TA	C11orf97	pLoF	chr11	94517671	T	TA	0.0004583	0.0003911	0.0005323	21735	19726	0.0102	0.005	0.813	0.428	1.543	0.525635
SMI+	chr15:85693401:G:A	AKAP13	damaging_missense	chr15	85693401	G	A	0.0004077	0.0004337	0.0003789	21906	19795	0.0024	0.0016	1.246	0.632	2.457	0.52567
SMI+	chr10:49745490:A:T	OGDHL	damaging_missense	chr10	49745490	A	T	9.738e-05	0.0001161	7.672e-05	21525	19552	0.0197	0.0138	1.573	0.388	6.376	0.525674
SMI+	chr9:37783993:T:G	EXOSC3	damaging_missense	chr9	37783993	T	G	0.0001676	0.0001367	0.0002018	21945	19817	0.0006	0.0005	0.71	0.247	2.043	0.525681
SMI+	chr11:66233791:C:G	PACS1	damaging_missense	chr11	66233791	C	G	3.653e-05	2.319e-05	5.128e-05	21561	19501	0.0181	0.0164	0.478	0.049	4.677	0.525697
SMI+	chr14:58366961:T:C	ARID4A	damaging_missense	chr14	58366961	T	C	3.591e-05	2.278e-05	5.045e-05	21949	19820	0.0004	0.0003	0.478	0.049	4.67	0.525708
SMI+	chr17:74960237:G:A	HID1	damaging_missense	chr17	74960237	G	A	3.616e-05	2.296e-05	5.076e-05	21780	19702	0.0081	0.0063	0.478	0.049	4.673	0.525721
SMI+	chr14:74048021:C:CA	BBOF1	pLoF	chr14	74048021	C	CA	3.624e-05	2.302e-05	5.083e-05	21716	19673	0.011	0.0077	0.478	0.049	4.679	0.525744
SMI+	chr10:72008391:A:T	CHST3	pLoF	chr10	72008391	A	T	3.6e-05	2.285e-05	5.054e-05	21879	19787	0.0036	0.002	0.478	0.049	4.672	0.525803
SMI+	chr18:12340361:T:C	AFG3L2	damaging_missense	chr18	12340361	T	C	0.001593	0.001494	0.001702	21752	19685	0.0094	0.0071	0.894	0.633	1.263	0.525879
SMI+	chr5:13894796:ACT:A	DNAH5	pLoF	chr5	13894796	ACT	A	0.0003719	0.0003197	0.0004296	21894	19785	0.0029	0.0021	0.795	0.391	1.616	0.52589
SMI+	chr9:37780803:C:T	EXOSC3	damaging_missense	chr9	37780803	C	T	3.592e-05	4.557e-05	2.522e-05	21943	19822	0.0007	0.0002	2.092	0.214	20.483	0.525908
SMI+	chr11:2775967:G:C	KCNQ1	damaging_missense	chr11	2775967	G	C	3.623e-05	4.604e-05	2.54e-05	21719	19684	0.0109	0.0072	2.091	0.214	20.423	0.525919
SMI+	chr6:131950342:C:G	CTGF	damaging_missense	chr6	131950342	C	G	0.0002394	0.000205	0.0002776	21952	19815	0.0003	0.0006	0.751	0.31	1.82	0.525929
SMI+	chr1:26322046:GC:G	CRYBG2	pLoF	chr1	26322046	GC	G	3.609e-05	4.58e-05	2.534e-05	21835	19729	0.0056	0.0049	2.096	0.213	20.654	0.525945
SMI+	chr19:40074800:G:A	ZNF780A	pLoF	chr19	40074800	G	A	3.59e-05	2.277e-05	5.044e-05	21958	19826	0	0	0.478	0.049	4.676	0.525978
SMI+	chr18:36755247:A:C	FHOD3	damaging_missense	chr18	36755247	A	C	0.0002282	0.000183	0.0002781	21860	19777	0.0045	0.0025	0.746	0.301	1.846	0.525999
SMI+	chr3:15096065:C:A	RBSN	damaging_missense	chr3	15096065	C	A	5.984e-05	4.555e-05	7.567e-05	21953	19822	0.0002	0.0002	0.564	0.096	3.315	0.526007
SMI+	chr3:40487223:G:T	ZNF619	damaging_missense	chr3	40487223	G	T	0.002058	0.001913	0.002219	21958	19826	0	0	0.907	0.67	1.227	0.526066
SMI+	chr1:169544339:GA:G	F5	pLoF	chr1	169544339	GA	G	3.59e-05	4.555e-05	2.522e-05	21956	19826	0.0001	0	2.09	0.214	20.41	0.526128
SMI+	chr10:132726861:T:C	INPP5A	damaging_missense	chr10	132726861	T	C	3.651e-05	2.326e-05	5.104e-05	21492	19594	0.0212	0.0117	0.479	0.049	4.673	0.526134
SMI+	chr3:58866565:C:A	C3orf67	pLoF	chr3	58866565	C	A	3.653e-05	2.321e-05	5.124e-05	21544	19517	0.0188	0.0156	0.478	0.049	4.681	0.526238
SMI+	chr17:17224062:C:A	FLCN	damaging_missense	chr17	17224062	C	A	3.598e-05	2.283e-05	5.053e-05	21900	19790	0.0026	0.0018	0.478	0.049	4.68	0.526283
SMI+	chr2:179970509:A:G	CWC22	damaging_missense	chr2	179970509	A	G	7.201e-05	9.139e-05	5.057e-05	21885	19776	0.0033	0.0025	1.688	0.334	8.518	0.526289
SMI+	chr4:153728208:G:A	RNF175	pLoF	chr4	153728208	G	A	0.0003917	0.0004197	0.0003607	21445	19407	0.0234	0.0211	1.253	0.623	2.519	0.526439
SMI+	chr3:112638129:G:A	CCDC80	pLoF	chr3	112638129	G	A	3.59e-05	4.554e-05	2.522e-05	21957	19826	0	0	2.089	0.214	20.419	0.5265
SMI+	chr12:53424734:CTG:C	AMHR2	pLoF	chr12	53424734	CTG	C	3.616e-05	2.295e-05	5.076e-05	21786	19702	0.0078	0.0063	0.479	0.049	4.68	0.526512
SMI+	chr18:31354396:G:T	DSG1	damaging_missense	chr18	31354396	G	T	3.59e-05	2.278e-05	5.044e-05	21952	19825	0.0003	0.0001	0.478	0.049	4.694	0.526577
SMI+	chr4:84718479:T:A	WDFY3	damaging_missense	chr4	84718479	T	A	0.002934	0.003168	0.002674	21938	19817	0.0009	0.0005	1.085	0.842	1.399	0.526604
SMI+	chr6:33069674:TCA:T	HLA-DPA1	pLoF	chr6	33069674	TCA	T	0.00163	0.001666	0.001592	21915	19792	0.002	0.0017	1.116	0.794	1.568	0.52663
SMI+	chr6:33069678:G:GC	HLA-DPA1	pLoF	chr6	33069678	G	GC	0.00163	0.001664	0.001591	21929	19796	0.0013	0.0015	1.116	0.794	1.568	0.52663
SMI+	chr6:33069679:G:GA	HLA-DPA1	pLoF	chr6	33069679	G	GA	0.001629	0.001663	0.00159	21942	19813	0.0007	0.0007	1.116	0.794	1.568	0.52663
SMI+	chr13:27424862:G:C	GTF3A	damaging_missense	chr13	27424862	G	C	0.001521	0.001619	0.001413	21923	19813	0.0016	0.0007	1.12	0.788	1.593	0.526672
SMI+	chr11:103220780:A:AAAGGT	DYNC2H1	pLoF	chr11	103220780	A	AAAGGT	3.594e-05	2.281e-05	5.047e-05	21923	19812	0.0016	0.0007	0.479	0.049	4.679	0.526748
SMI+	chr8:11779793:G:T	NEIL2	pLoF	chr8	11779793	G	T	3.596e-05	2.281e-05	5.051e-05	21916	19799	0.0019	0.0014	0.479	0.049	4.681	0.526791
SMI+	chr2:3727047:G:A	DCDC2C	pLoF	chr2	3727047	G	A	0.0006895	0.0006132	0.0007728	21199	19411	0.0346	0.0209	0.843	0.496	1.432	0.526865
SMI+	chr8:112228792:A:G	CSMD3	damaging_missense	chr8	112228792	A	G	0.0002035	0.0002279	0.0001766	21943	19823	0.0007	0.0002	1.363	0.523	3.553	0.526945
SMI+	chr1:147285399:C:T	CHD1L	pLoF	chr1	147285399	C	T	3.594e-05	4.562e-05	2.524e-05	21921	19810	0.0017	0.0008	2.088	0.213	20.431	0.527017
SMI+	chr9:136199873:C:G	LHX3	damaging_missense	chr9	136199873	C	G	3.627e-05	2.303e-05	5.09e-05	21710	19647	0.0113	0.009	0.478	0.049	4.701	0.527028
SMI+	chr19:35011490:T:C	GRAMD1A	damaging_missense	chr19	35011490	T	C	3.759e-05	2.413e-05	5.215e-05	20723	19177	0.0562	0.0327	0.479	0.049	4.689	0.52711
SMI+	chr17:42911326:TG:T	G6PC	pLoF	chr17	42911326	TG	T	9.587e-05	0.0001141	7.575e-05	21919	19803	0.0018	0.0012	1.569	0.388	6.346	0.52715
SMI+	chr10:1199991:G:C	ADARB2	pLoF	chr10	1199991	G	C	3.595e-05	2.281e-05	5.049e-05	21921	19805	0.0017	0.0011	0.479	0.049	4.69	0.527151
SMI+	chr6:89645079:A:T	MDN1	damaging_missense	chr6	89645079	A	T	3.594e-05	4.56e-05	2.524e-05	21929	19807	0.0013	0.001	2.086	0.214	20.372	0.527184
SMI+	chr2:178800593:C:T	TTN	damaging_missense	chr2	178800593	C	T	3.595e-05	2.28e-05	5.049e-05	21926	19804	0.0015	0.0011	0.479	0.049	4.686	0.527373
SMI+	7:128887214:C:T	KCP	pLoF	7	128887214	C	T	7.272e-05	9.247e-05	5.095e-05	21629	19626	0.015	0.0101	1.684	0.334	8.481	0.5274
SMI+	chr14:100292431:A:G	SLC25A29	damaging_missense	chr14	100292431	A	G	7.184e-05	9.115e-05	5.046e-05	21942	19818	0.0007	0.0004	1.686	0.334	8.515	0.527415
SMI+	chr1:85321513:TC:T	DDAH1	pLoF	chr1	85321513	TC	T	0.0004696	0.0004358	0.0005068	21798	19731	0.0073	0.0048	0.815	0.432	1.538	0.527565
SMI+	chr19:48165549:CAT:C	LIG1	pLoF	chr19	48165549	CAT	C	3.594e-05	4.56e-05	2.523e-05	21928	19814	0.0014	0.0006	2.085	0.213	20.363	0.527579
SMI+	chr10:16695044:A:T	RSU1	damaging_missense	chr10	16695044	A	T	3.619e-05	4.602e-05	2.536e-05	21732	19716	0.0103	0.0055	2.085	0.213	20.369	0.527581
SMI+	chr9:128797193:GAACCGGAGTGGGGTCACAAATGTGAGTGCC:G	TBC1D13	pLoF	chr9	128797193	GAACCGGAGTGGGGTCACAAATGTGAGTGCC	G	0.0001465	0.0001632	0.0001282	21451	19502	0.0231	0.0163	1.444	0.462	4.515	0.527614
SMI+	chr19:11405338:C:G	RGL3	damaging_missense	chr19	11405338	C	G	7.208e-05	9.153e-05	5.058e-05	21851	19769	0.0049	0.0029	1.684	0.334	8.493	0.52769
SMI+	chr16:1093512:CGGCCGGCTTGACCAGGT:C	C1QTNF8	pLoF	chr16	1093512	CGGCCGGCTTGACCAGGT	C	0.004816	0.004618	0.005034	21330	19369	0.0286	0.023	0.937	0.767	1.146	0.527751
SMI+	chr3:56593616:TC:T	CCDC66	pLoF	chr3	56593616	TC	T	0.0002636	0.0002964	0.0002273	21929	19797	0.0013	0.0015	1.312	0.564	3.052	0.527873
SMI+	chr16:15621772:A:G	MARF1	damaging_missense	chr16	15621772	A	G	3.592e-05	4.557e-05	2.523e-05	21945	19819	0.0006	0.0004	2.084	0.213	20.38	0.527877
SMI+	chr14:19936342:C:T	OR4K1	pLoF	chr14	19936342	C	T	3.59e-05	2.278e-05	5.044e-05	21952	19825	0.0003	0.0001	0.48	0.049	4.692	0.527881
SMI+	chr4:95841016:G:C	PDHA2	damaging_missense	chr4	95841016	G	C	9.573e-05	0.0001139	7.566e-05	21957	19826	0	0	1.568	0.388	6.34	0.527965
SMI+	chr6:135852017:G:T	PDE7B	pLoF	chr6	135852017	G	T	0.0001199	9.128e-05	0.0001516	21910	19793	0.0022	0.0017	0.668	0.191	2.335	0.527988
SMI+	chr2:108486604:C:T	GCC2	pLoF	chr2	108486604	C	T	0.0002278	0.0001825	0.000278	21922	19785	0.0016	0.0021	0.747	0.302	1.849	0.52801
SMI+	chr20:44506829:G:A	SERINC3	pLoF	chr20	44506829	G	A	3.615e-05	2.298e-05	5.068e-05	21758	19732	0.0091	0.0047	0.48	0.049	4.695	0.528029
SMI+	chr12:41573148:C:A	PDZRN4	pLoF	chr12	41573148	C	A	7.182e-05	9.112e-05	5.045e-05	21949	19822	0.0004	0.0002	1.683	0.334	8.482	0.528231
SMI+	chr1:160093107:G:A	IGSF8	pLoF	chr1	160093107	G	A	0.000503	0.0004331	0.0005805	21936	19811	0.001	0.0008	0.822	0.446	1.513	0.528259
SMI+	chr14:74664002:T:C	AREL1	damaging_missense	chr14	74664002	T	C	0.0003971	0.0004354	0.0003548	21820	19730	0.0063	0.0048	1.248	0.626	2.488	0.528265
SMI+	chr6:125890674:A:AC	NCOA7	pLoF	chr6	125890674	A	AC	3.595e-05	2.281e-05	5.05e-05	21922	19803	0.0016	0.0012	0.48	0.049	4.697	0.528284
SMI+	chr3:16370259:A:G	RFTN1	damaging_missense	chr3	16370259	A	G	7.204e-05	9.142e-05	5.06e-05	21878	19764	0.0036	0.0031	1.683	0.334	8.485	0.528306
SMI+	chr12:105031792:C:T	ALDH1L2	damaging_missense	chr12	105031792	C	T	0.0003602	0.0003887	0.0003286	21868	19779	0.0041	0.0024	1.261	0.613	2.596	0.528316
SMI+	chr4:73499155:CT:C	AFM	pLoF	chr4	73499155	CT	C	3.593e-05	2.279e-05	5.048e-05	21938	19810	0.0009	0.0008	0.48	0.049	4.694	0.528381
SMI+	chr13:52739042:TC:T	CNMD	pLoF	chr13	52739042	TC	T	3.688e-05	4.711e-05	2.571e-05	21226	19448	0.0333	0.0191	2.082	0.213	20.345	0.528389
SMI+	chr3:72955271:T:A	GXYLT2	damaging_missense	chr3	72955271	T	A	7.193e-05	9.13e-05	5.05e-05	21906	19802	0.0024	0.0012	1.682	0.334	8.471	0.528401
SMI+	chr12:5577954:C:T	ANO2	pLoF	chr12	5577954	C	T	3.622e-05	2.299e-05	5.085e-05	21745	19665	0.0097	0.0081	0.48	0.049	4.701	0.528453
SMI+	chr12:98534119:CAT:C	TMPO	pLoF	chr12	98534119	CAT	C	3.59e-05	2.277e-05	5.044e-05	21957	19826	0	0	0.48	0.049	4.697	0.528456
SMI+	chr17:10447912:C:T	MYH4	damaging_missense	chr17	10447912	C	T	0.0002274	0.0001822	0.0002775	21950	19822	0.0004	0.0002	0.747	0.302	1.849	0.528541
SMI+	chr12:31480079:C:T	DENND5B	damaging_missense	chr12	31480079	C	T	3.59e-05	2.277e-05	5.044e-05	21958	19826	0	0	0.48	0.049	4.699	0.528587
SMI+	chr19:37389649:G:C	ZNF527	damaging_missense	chr19	37389649	G	C	3.59e-05	4.554e-05	2.522e-05	21958	19826	0	0	2.081	0.213	20.321	0.528596
SMI+	7:117614611:A:G	CFTR	pLoF	7	117614611	A	G	0.0006148	0.0005512	0.0006851	21772	19704	0.0085	0.0062	0.837	0.481	1.456	0.528672
SMI+	chr15:89751075:C:CACGGGGCTCGG	MESP1	pLoF	chr15	89751075	C	CACGGGGCTCGG	0.2405	0.241	0.24	21869	19773	0.0041	0.0027	1.01	0.979	1.043	0.528691
SMI+	chr1:86485415:C:T	CLCA1	pLoF	chr1	86485415	C	T	3.595e-05	4.56e-05	2.526e-05	21931	19795	0.0012	0.0016	2.08	0.213	20.32	0.528744
SMI+	chr18:50726007:G:A	MAPK4	damaging_missense	chr18	50726007	G	A	3.631e-05	4.614e-05	2.546e-05	21672	19636	0.013	0.0096	2.08	0.213	20.327	0.528754
SMI+	chr2:241462577:C:T	FARP2	pLoF	chr2	241462577	C	T	3.621e-05	2.301e-05	5.077e-05	21730	19695	0.0104	0.0066	0.48	0.049	4.708	0.528846
SMI+	chr2:178562472:G:T	TTN	damaging_missense	chr2	178562472	G	T	3.59e-05	2.277e-05	5.044e-05	21957	19825	0	0.0001	0.481	0.049	4.697	0.528874
SMI+	chr6:85490579:G:C	NT5E	damaging_missense	chr6	85490579	G	C	3.609e-05	4.584e-05	2.532e-05	21813	19746	0.0066	0.004	2.079	0.213	20.306	0.52895
SMI+	chr11:800873:GCC:G	PIDD1	pLoF	chr11	800873	GCC	G	0.0008503	0.0007976	0.0009085	21940	19812	0.0008	0.0007	0.86	0.537	1.376	0.528978
SMI+	chr11:126266505:CAG:C	SRPRA	pLoF	chr11	126266505	CAG	C	3.591e-05	4.556e-05	2.523e-05	21948	19819	0.0005	0.0004	2.079	0.213	20.304	0.52905
SMI+	chr11:6795388:G:C	OR6A2	pLoF	chr11	6795388	G	C	3.59e-05	2.277e-05	5.044e-05	21957	19826	0	0	0.481	0.049	4.699	0.529071
SMI+	chr11:126256586:A:G	FAM118B	damaging_missense	chr11	126256586	A	G	0.0001197	9.116e-05	0.0001513	21940	19824	0.0008	0.0001	0.669	0.192	2.337	0.529103
SMI+	chr22:38113557:G:C	PLA2G6	damaging_missense	chr22	38113557	G	C	0.0004582	0.0004824	0.0004315	21767	19701	0.0087	0.0063	1.229	0.646	2.338	0.529155
SMI+	chr12:49559515:C:T	MCRS1	damaging_missense	chr12	49559515	C	T	3.603e-05	2.286e-05	5.061e-05	21872	19760	0.0039	0.0033	0.48	0.049	4.713	0.52916
SMI+	chr12:98648734:C:CT	APAF1	pLoF	chr12	98648734	C	CT	3.59e-05	2.277e-05	5.044e-05	21958	19826	0	0	0.481	0.049	4.704	0.529162
SMI+	chr16:88865562:C:T	PABPN1L	pLoF	chr16	88865562	C	T	0.0001214	9.253e-05	0.0001533	21614	19572	0.0157	0.0128	0.67	0.192	2.335	0.529169
SMI+	chr12:111755706:C:CT	AC002996.1	pLoF	chr12	111755706	C	CT	3.673e-05	2.337e-05	5.143e-05	21393	19444	0.0257	0.0193	0.481	0.049	4.7	0.529254
SMI+	chr1:25243622:CT:C	RSRP1	pLoF	chr1	25243622	CT	C	3.683e-05	4.682e-05	2.581e-05	21357	19374	0.0274	0.0228	2.079	0.213	20.315	0.529301
SMI+	chr10:68901465:GC:G	DDX50	pLoF	chr10	68901465	GC	G	3.699e-05	2.359e-05	5.167e-05	21197	19354	0.0347	0.0238	0.481	0.049	4.712	0.529349
SMI+	chr14:62075274:GGTCCAAA:G	SYT16	pLoF	chr14	62075274	GGTCCAAA	G	3.59e-05	4.555e-05	2.522e-05	21956	19824	0.0001	0.0001	2.078	0.213	20.305	0.529369
SMI+	chr11:1176928:C:A	MUC5AC	pLoF	chr11	1176928	C	A	0.0003491	0.0003666	0.0003298	21823	19709	0.0061	0.0059	1.266	0.607	2.637	0.529394
SMI+	chr8:13100190:A:G	DLC1	damaging_missense	chr8	13100190	A	G	3.59e-05	2.277e-05	5.044e-05	21958	19826	0	0	0.481	0.049	4.706	0.529421
SMI+	chr3:112217480:C:T	SLC9C1	pLoF	chr3	112217480	C	T	3.605e-05	2.29e-05	5.058e-05	21834	19771	0.0056	0.0028	0.481	0.049	4.713	0.529436
SMI+	chr9:92112520:A:G	SPTLC1	damaging_missense	chr9	92112520	A	G	0.0001207	0.000138	0.0001015	21735	19697	0.0102	0.0065	1.492	0.428	5.199	0.529438
SMI+	chr5:16666728:C:CGTGCT	MYO10	pLoF	chr5	16666728	C	CGTGCT	3.617e-05	4.591e-05	2.539e-05	21784	19692	0.0079	0.0068	2.078	0.213	20.292	0.52947
SMI+	chr2:46758801:GA:G	SOCS5	pLoF	chr2	46758801	GA	G	3.59e-05	4.554e-05	2.522e-05	21958	19826	0	0	2.078	0.213	20.299	0.529474
SMI+	chr8:144111940:G:GGA	WDR97	pLoF	chr8	144111940	G	GGA	3.595e-05	2.281e-05	5.049e-05	21916	19805	0.0019	0.0011	0.481	0.049	4.713	0.529508
SMI+	chr8:109483062:CA:C	PKHD1L1	pLoF	chr8	109483062	CA	C	0.0002296	0.0001843	0.0002794	21699	19682	0.0118	0.0073	0.748	0.302	1.851	0.529568
SMI+	chr5:67184580:TGGCACCTTGAAAA:T	CD180	pLoF	chr5	67184580	TGGCACCTTGAAAA	T	3.592e-05	2.278e-05	5.047e-05	21946	19812	0.0005	0.0007	0.481	0.049	4.708	0.529576
SMI+	chr15:76765056:T:C	SCAPER	damaging_missense	chr15	76765056	T	C	0.0002515	0.0002735	0.0002271	21938	19816	0.0009	0.0005	1.318	0.557	3.122	0.529595
SMI+	chr15:99976051:G:T	ADAMTS17	damaging_missense	chr15	99976051	G	T	6.22e-05	4.751e-05	7.834e-05	21047	19147	0.0415	0.0342	0.567	0.096	3.332	0.529682
SMI+	chr16:54285381:G:C	IRX3	damaging_missense	chr16	54285381	G	C	0.007137	0.007579	0.006647	21903	19784	0.0025	0.0021	1.053	0.896	1.239	0.529699
SMI+	chr9:128609198:C:T	SPTAN1	damaging_missense	chr9	128609198	C	T	3.594e-05	4.561e-05	2.524e-05	21924	19808	0.0015	0.0009	2.077	0.213	20.301	0.529718
SMI+	chr12:111705789:C:T	ACAD10	pLoF	chr12	111705789	C	T	3.596e-05	2.281e-05	5.052e-05	21922	19793	0.0016	0.0017	0.481	0.049	4.713	0.529772
SMI+	chr12:112453362:T:C	PTPN11	damaging_missense	chr12	112453362	T	C	3.6e-05	2.284e-05	5.056e-05	21894	19778	0.0029	0.0024	0.481	0.049	4.713	0.529772
SMI+	chr19:8938857:TG:T	MUC16	pLoF	chr19	8938857	TG	T	0.0006343	0.0006831	0.0005801	21958	19823	0	0.0002	1.19	0.691	2.051	0.529917
SMI+	chr3:37047607:T:A	MLH1	damaging_missense	chr3	37047607	T	A	0.000876	0.0007768	0.0009857	21886	19782	0.0033	0.0022	0.862	0.542	1.37	0.529961
SMI+	chr19:50451945:T:C	MYBPC2	damaging_missense	chr19	50451945	T	C	0.0001691	0.0001382	0.0002033	21713	19679	0.0112	0.0074	0.713	0.248	2.051	0.53001
SMI+	chr16:22324382:T:A	POLR3E	damaging_missense	chr16	22324382	T	A	9.94e-05	0.0001192	7.786e-05	20977	19265	0.0447	0.0283	1.565	0.387	6.333	0.530014
SMI+	chr6:26465338:CAA:C	BTN2A1	pLoF	chr6	26465338	CAA	C	3.591e-05	2.278e-05	5.044e-05	21945	19825	0.0006	0.0001	0.482	0.049	4.708	0.530028
SMI+	chr5:148827529:T:C	ADRB2	damaging_missense	chr5	148827529	T	C	3.59e-05	2.277e-05	5.044e-05	21958	19826	0	0	0.482	0.049	4.705	0.53009
SMI+	chr13:20404690:TG:T	CRYL1	pLoF	chr13	20404690	TG	T	0.0001328	0.0001611	0.0001015	21732	19696	0.0103	0.0066	1.467	0.444	4.848	0.530123
SMI+	chr14:24339128:G:GGCGGCAAAGGA	RIPK3	pLoF	chr14	24339128	G	GGCGGCAAAGGA	0.0004074	0.000365	0.0004544	21919	19806	0.0018	0.001	0.805	0.408	1.586	0.53017
SMI+	chr4:2829629:GC:G	SH3BP2	pLoF	chr4	2829629	GC	G	5.996e-05	4.565e-05	7.58e-05	21905	19788	0.0024	0.0019	0.567	0.096	3.334	0.530222
SMI+	chr19:37894510:TC:T	WDR87	pLoF	chr19	37894510	TC	T	3.591e-05	4.555e-05	2.523e-05	21953	19819	0.0002	0.0004	2.075	0.212	20.271	0.530339
SMI+	chr19:18446435:C:A	ELL	damaging_missense	chr19	18446435	C	A	3.602e-05	2.287e-05	5.056e-05	21865	19777	0.0042	0.0025	0.482	0.049	4.716	0.530348
SMI+	chr20:13816510:C:T	NDUFAF5	pLoF	chr20	13816510	C	T	0.0007683	0.0007086	0.0008344	21874	19774	0.0038	0.0026	0.853	0.52	1.401	0.530463
SMI+	chr12:89491964:G:A	POC1B	pLoF	chr12	89491964	G	A	3.598e-05	4.565e-05	2.527e-05	21908	19787	0.0023	0.002	2.074	0.212	20.28	0.53051
SMI+	chr2:24079594:C:T	TP53I3	pLoF	chr2	24079594	C	T	0.0002039	0.0002283	0.0001769	21902	19782	0.0026	0.0022	1.36	0.52	3.555	0.530539
SMI+	chr14:36680698:A:T	SLC25A21	damaging_missense	chr14	36680698	A	T	0.0001676	0.0001368	0.0002018	21934	19823	0.0011	0.0002	0.713	0.248	2.051	0.530551
SMI+	chr15:75598617:C:T	SNUPN	damaging_missense	chr15	75598617	C	T	0.0001679	0.0001369	0.0002021	21914	19788	0.002	0.0019	0.713	0.248	2.05	0.530618
SMI+	chr3:36443386:T:G	STAC	damaging_missense	chr3	36443386	T	G	3.602e-05	2.287e-05	5.057e-05	21864	19774	0.0043	0.0026	0.482	0.049	4.716	0.53063
SMI+	chr11:17631709:TG:T	OTOG	pLoF	chr11	17631709	TG	T	3.634e-05	2.311e-05	5.091e-05	21639	19641	0.0145	0.0093	0.482	0.049	4.713	0.530751
SMI+	chr6:52277672:A:C	MCM3	damaging_missense	chr6	52277672	A	C	3.632e-05	2.308e-05	5.092e-05	21663	19638	0.0134	0.0095	0.482	0.049	4.725	0.530777
SMI+	chr1:45088149:G:C	ZSWIM5	damaging_missense	chr1	45088149	G	C	3.591e-05	4.556e-05	2.523e-05	21950	19819	0.0004	0.0004	2.073	0.212	20.245	0.530828
SMI+	chr19:45778503:A:G	DMPK	damaging_missense	chr19	45778503	A	G	3.608e-05	2.29e-05	5.066e-05	21837	19741	0.0055	0.0043	0.483	0.049	4.713	0.530855
SMI+	chr12:82857011:C:T	TMTC2	damaging_missense	chr12	82857011	C	T	3.593e-05	2.279e-05	5.047e-05	21937	19815	0.001	0.0006	0.483	0.049	4.713	0.530857
SMI+	chr12:69693848:G:A	BEST3	damaging_missense	chr12	69693848	G	A	0.001522	0.001596	0.001439	21929	19806	0.0013	0.001	1.117	0.79	1.58	0.530891
SMI+	chr1:109604101:G:A	GNAT2	damaging_missense	chr1	109604101	G	A	0.0003741	0.0003216	0.0004321	21765	19673	0.0088	0.0077	0.803	0.403	1.597	0.530903
SMI+	chr10:28149995:GC:G	MPP7	pLoF	chr10	28149995	GC	G	0.0002879	0.0003195	0.0002528	21906	19781	0.0024	0.0023	1.294	0.577	2.902	0.530956
SMI+	chr16:67814390:C:T	TSNAXIP1	pLoF	chr16	67814390	C	T	0.001173	0.001098	0.001256	21403	19502	0.0253	0.0163	0.881	0.593	1.309	0.530976
SMI+	chr18:9255746:CAAATT:C	ANKRD12	pLoF	chr18	9255746	CAAATT	C	3.59e-05	2.277e-05	5.044e-05	21958	19826	0	0	0.482	0.049	4.725	0.530979
SMI+	chr1:222747042:C:T	FAM177B	pLoF	chr1	222747042	C	T	0.0003844	0.0004116	0.0003542	21866	19762	0.0042	0.0032	1.25	0.622	2.515	0.530984
SMI+	chr22:27796910:T:G	MN1	damaging_missense	chr22	27796910	T	G	0.0002155	0.0001823	0.0002523	21946	19818	0.0005	0.0004	0.742	0.292	1.886	0.531038
SMI+	chr14:55188961:TTCTGGAACAAGCCCTTGAGATG:T	DLGAP5	pLoF	chr14	55188961	TTCTGGAACAAGCCCTTGAGATG	T	3.59e-05	2.277e-05	5.044e-05	21958	19825	0	0.0001	0.482	0.049	4.72	0.531108
SMI+	chr17:57111893:C:G	AKAP1	pLoF	chr17	57111893	C	G	7.21e-05	9.154e-05	5.061e-05	21849	19759	0.005	0.0034	1.677	0.333	8.456	0.531133
SMI+	chr16:57673320:G:C	ADGRG3	pLoF	chr16	57673320	G	C	3.715e-05	4.737e-05	2.595e-05	21112	19267	0.0385	0.0282	2.072	0.212	20.258	0.531136
SMI+	chr5:69303880:CT:C	CCDC125	pLoF	chr5	69303880	CT	C	0.001774	0.001894	0.001641	21917	19806	0.0019	0.001	1.108	0.803	1.529	0.531146
SMI+	chr18:36800260:A:G	TPGS2	damaging_missense	chr18	36800260	A	G	3.594e-05	2.281e-05	5.046e-05	21916	19817	0.0019	0.0005	0.482	0.049	4.727	0.531152
SMI+	chr2:227366172:C:G	TM4SF20	damaging_missense	chr2	227366172	C	G	3.594e-05	2.28e-05	5.048e-05	21933	19809	0.0011	0.0009	0.483	0.049	4.719	0.53122
SMI+	chr17:77488821:C:T	2026-09-09	damaging_missense	chr17	77488821	C	T	9.731e-05	6.966e-05	0.0001277	21534	19570	0.0193	0.0129	0.64	0.158	2.587	0.531293
SMI+	chr10:93482110:TAAAA:T	MYOF	pLoF	chr10	93482110	TAAAA	T	3.662e-05	2.332e-05	5.123e-05	21437	19519	0.0237	0.0155	0.483	0.049	4.718	0.531294
SMI+	chr19:48756993:C:G	FGF21	damaging_missense	chr19	48756993	C	G	3.635e-05	2.313e-05	5.091e-05	21621	19641	0.0154	0.0093	0.483	0.049	4.721	0.531305
SMI+	chr13:21539301:C:T	MICU2	pLoF	chr13	21539301	C	T	3.612e-05	2.294e-05	5.067e-05	21793	19737	0.0075	0.0045	0.482	0.049	4.729	0.531309
SMI+	chr15:28081711:G:GC	OCA2	pLoF	chr15	28081711	G	GC	3.595e-05	2.282e-05	5.049e-05	21914	19807	0.002	0.001	0.483	0.049	4.716	0.53132
SMI+	chr17:7254751:C:A	ELP5	pLoF	chr17	7254751	C	A	0.0001795	0.000205	0.0001513	21951	19823	0.0003	0.0002	1.386	0.499	3.846	0.531329
SMI+	chr19:48703830:G:A	FUT2	damaging_missense	chr19	48703830	G	A	0.003906	0.003694	0.004141	21929	19804	0.0013	0.0011	0.932	0.749	1.161	0.531347
SMI+	chr5:160413520:C:G	SLU7	damaging_missense	chr5	160413520	C	G	3.592e-05	4.557e-05	2.523e-05	21946	19818	0.0005	0.0004	2.071	0.212	20.248	0.531414
SMI+	7:123656030:G:A	LMOD2	damaging_missense	7	123656030	G	A	0.0002278	0.000251	0.0002021	21910	19797	0.0022	0.0015	1.336	0.539	3.309	0.531553
SMI+	chr9:37532004:G:A	FBXO10	damaging_missense	chr9	37532004	G	A	3.672e-05	4.675e-05	2.569e-05	21389	19460	0.0259	0.0185	2.071	0.212	20.283	0.531557
SMI+	chr18:44869229:G:A	SETBP1	pLoF	chr18	44869229	G	A	3.623e-05	2.301e-05	5.082e-05	21726	19676	0.0106	0.0076	0.483	0.049	4.733	0.53162
SMI+	chr10:95996224:T:C	ENTPD1-AS1	damaging_missense	chr10	95996224	T	C	3.596e-05	2.281e-05	5.051e-05	21920	19797	0.0017	0.0015	0.483	0.05	4.718	0.531646
SMI+	chr8:19820489:C:T	INTS10	damaging_missense	chr8	19820489	C	T	7.22e-05	9.17e-05	5.065e-05	21811	19742	0.0067	0.0042	1.675	0.332	8.443	0.531745
SMI+	chr19:58211667:T:A	ZNF274	damaging_missense	chr19	58211667	T	A	3.679e-05	4.679e-05	2.578e-05	21372	19397	0.0267	0.0216	2.069	0.212	20.217	0.531751
SMI+	chr2:218277089:G:A	TMBIM1	damaging_missense	chr2	218277089	G	A	0.0002048	0.0002294	0.0001777	21799	19698	0.0072	0.0065	1.358	0.521	3.541	0.531788
SMI+	7:130192766:C:A	TMEM209	pLoF	7	130192766	C	A	0.0002394	0.0002733	0.0002018	21950	19823	0.0004	0.0002	1.326	0.547	3.214	0.531802
SMI+	chr21:17609143:A:ATT	BTG3	pLoF	chr21	17609143	A	ATT	0.0001807	0.0001607	0.0002026	21775	19739	0.0083	0.0044	0.721	0.259	2.009	0.531823
SMI+	chr5:65273408:G:A	ADAMTS6	damaging_missense	chr5	65273408	G	A	7.251e-05	9.211e-05	5.086e-05	21714	19662	0.0111	0.0083	1.675	0.332	8.436	0.531891
SMI+	chr3:62271495:T:C	PTPRG	damaging_missense	chr3	62271495	T	C	3.592e-05	4.558e-05	2.523e-05	21940	19821	0.0008	0.0003	2.069	0.212	20.218	0.531919
SMI+	chr2:23869670:T:C	ATAD2B	damaging_missense	chr2	23869670	T	C	3.6e-05	2.286e-05	5.054e-05	21877	19788	0.0037	0.0019	0.483	0.049	4.731	0.531967
SMI+	chr2:112729633:CAT:C	NT5DC4	pLoF	chr2	112729633	CAT	C	3.676e-05	2.345e-05	5.134e-05	21322	19479	0.029	0.0175	0.483	0.049	4.738	0.531987
SMI+	chr6:138849416:G:T	ECT2L	pLoF	chr6	138849416	G	T	0.0005395	0.0005706	0.0005051	21905	19798	0.0024	0.0014	1.207	0.669	2.176	0.532005
SMI+	chr20:13074467:AC:A	SPTLC3	pLoF	chr20	13074467	AC	A	0.0001204	9.171e-05	0.0001521	21807	19728	0.0069	0.0049	0.672	0.193	2.342	0.532041
SMI+	chr14:22905228:T:C	RBM23	damaging_missense	chr14	22905228	T	C	3.592e-05	2.278e-05	5.046e-05	21948	19817	0.0005	0.0005	0.483	0.049	4.727	0.532049
SMI+	chr22:17542818:C:T	CECR2	damaging_missense	chr22	17542818	C	T	0.0002156	0.0002507	0.0001767	21938	19808	0.0009	0.0009	1.347	0.529	3.427	0.532071
SMI+	chr17:7565477:C:T	SENP3-EIF4A1	damaging_missense	chr17	7565477	C	T	3.612e-05	2.292e-05	5.071e-05	21811	19719	0.0067	0.0054	0.483	0.049	4.73	0.532076
SMI+	chr19:58350442:A:G	A1BG	damaging_missense	chr19	58350442	A	G	0.004816	0.004835	0.004795	21922	19813	0.0016	0.0007	0.939	0.77	1.145	0.532153
SMI+	chr5:141957321:A:T	PCDH12	damaging_missense	chr5	141957321	A	T	3.59e-05	2.277e-05	5.044e-05	21957	19826	0	0	0.484	0.049	4.727	0.532183
SMI+	chr8:104348722:C:A	DCSTAMP	pLoF	chr8	104348722	C	A	3.59e-05	2.277e-05	5.044e-05	21957	19826	0	0	0.483	0.049	4.735	0.532203
SMI+	chr10:70753926:C:A	ADAMTS14	pLoF	chr10	70753926	C	A	0.0002038	0.0002281	0.0001768	21918	19794	0.0018	0.0016	1.357	0.52	3.542	0.532268
SMI+	chr20:63537281:T:A	PTK6	pLoF	chr20	63537281	T	A	7.202e-05	9.15e-05	5.051e-05	21858	19797	0.0046	0.0015	1.674	0.332	8.436	0.532268
SMI+	chr14:20356618:AG:A	PARP2	pLoF	chr14	20356618	AG	A	0.000192	0.0001599	0.0002276	21886	19775	0.0033	0.0026	0.73	0.272	1.96	0.532329
SMI+	chr15:64818085:G:C	PIF1	damaging_missense	chr15	64818085	G	C	9.635e-05	6.884e-05	0.0001267	21791	19725	0.0076	0.0051	0.641	0.159	2.59	0.532364
SMI+	chr2:24793181:GGGTGGTCGCGGTGAGTGTGCAAGGCCGC:G	PTRHD1	pLoF	chr2	24793181	GGGTGGTCGCGGTGAGTGTGCAAGGCCGC	G	3.601e-05	2.286e-05	5.055e-05	21877	19782	0.0037	0.0022	0.483	0.049	4.749	0.532522
SMI+	chr18:31413563:C:T	DSG4	pLoF	chr18	31413563	C	T	0.0001802	0.0002058	0.0001518	21862	19769	0.0044	0.0029	1.384	0.499	3.844	0.532532
SMI+	chr9:114095022:C:A	KIF12	pLoF	chr9	114095022	C	A	3.7e-05	2.356e-05	5.177e-05	21222	19318	0.0335	0.0256	0.484	0.05	4.728	0.5326
SMI+	chr9:34256152:TCTCCTAGGTCTGC:T	KIF24	pLoF	chr9	34256152	TCTCCTAGGTCTGC	T	0.0003711	0.0003873	0.0003532	21948	19818	0.0005	0.0004	1.254	0.616	2.551	0.532654
SMI+	chr1:177933282:G:A	SEC16B	pLoF	chr1	177933282	G	A	7.233e-05	9.175e-05	5.082e-05	21799	19676	0.0072	0.0076	1.674	0.332	8.452	0.532672
SMI+	chr12:71566417:A:G	LGR5	damaging_missense	chr12	71566417	A	G	3.596e-05	4.562e-05	2.526e-05	21921	19792	0.0017	0.0017	2.066	0.212	20.172	0.532707
SMI+	chr14:24208024:A:T	TSSK4	pLoF	chr14	24208024	A	T	0.0005781	0.0005047	0.0006593	21797	19717	0.0073	0.0055	0.834	0.471	1.476	0.532795
SMI+	chr19:6040078:T:TC	RFX2	pLoF	chr19	6040078	T	TC	3.668e-05	2.33e-05	5.146e-05	21458	19431	0.0228	0.0199	0.484	0.049	4.739	0.532817
SMI+	7:106099254:C:T	SYPL1	damaging_missense	7	106099254	C	T	3.608e-05	2.293e-05	5.058e-05	21809	19769	0.0068	0.0029	0.484	0.049	4.737	0.532818
SMI+	chr8:17027491:C:A	MICU3	damaging_missense	chr8	17027491	C	A	3.599e-05	2.284e-05	5.053e-05	21890	19790	0.0031	0.0018	0.484	0.05	4.73	0.53282
SMI+	chr4:99141560:TC:T	ADH4	pLoF	chr4	99141560	TC	T	3.592e-05	2.278e-05	5.047e-05	21947	19813	0.0005	0.0007	0.484	0.05	4.733	0.53283
SMI+	7:99207397:TCA:T	KPNA7	pLoF	7	99207397	TCA	T	0.0001007	7.273e-05	0.000131	20624	19081	0.0608	0.0376	0.641	0.159	2.591	0.532841
SMI+	chr15:66320579:G:C	DIS3L	damaging_missense	chr15	66320579	G	C	3.602e-05	2.286e-05	5.058e-05	21874	19771	0.0038	0.0028	0.484	0.05	4.728	0.532855
SMI+	chr9:72928917:C:G	ALDH1A1	damaging_missense	chr9	72928917	C	G	3.598e-05	4.567e-05	2.526e-05	21897	19795	0.0028	0.0016	2.066	0.211	20.199	0.532892
SMI+	chr3:114299620:C:T	TIGIT	pLoF	chr3	114299620	C	T	0.0007281	0.0007631	0.0006894	21622	19581	0.0153	0.0124	1.177	0.706	1.962	0.532972
SMI+	chr22:45372222:G:GT	SMC1B	pLoF	chr22	45372222	G	GT	0.0001437	0.000114	0.0001767	21933	19813	0.0011	0.0007	0.696	0.222	2.176	0.532973
SMI+	chr15:82344824:G:A	GOLGA6L10	pLoF	chr15	82344824	G	A	0.0006534	0.0006911	0.0006117	21703	19618	0.0116	0.0105	1.187	0.693	2.034	0.532976
SMI+	chr3:132630456:TTAAAATA:T	ACAD11	pLoF	chr3	132630456	TTAAAATA	T	8.389e-05	6.844e-05	0.000101	21918	19802	0.0018	0.0012	0.62	0.138	2.783	0.532977
SMI+	chr5:7757570:TGGCCGTGTTCAACATGGTAAGTCCCAGAGCAC:T	ADCY2	pLoF	chr5	7757570	TGGCCGTGTTCAACATGGTAAGTCCCAGAGCAC	T	0.0004127	0.0004629	0.0003573	21601	19589	0.0163	0.012	1.234	0.637	2.389	0.533001
SMI+	chr9:92500776:G:A	ECM2	pLoF	chr9	92500776	G	A	0.0005864	0.0005693	0.0006053	21956	19824	0.0001	0.0001	0.835	0.473	1.473	0.533035
SMI+	chr3:194665560:C:G	LSG1	damaging_missense	chr3	194665560	C	G	0.0002039	0.0002283	0.0001769	21903	19789	0.0025	0.0019	1.357	0.52	3.545	0.533038
SMI+	7:1437977:T:TCATCTGGGGAGAGGAGC	MICALL2	pLoF	7	1437977	T	TCATCTGGGGAGAGGAGC	0.0001206	9.194e-05	0.0001523	21753	19698	0.0093	0.0065	0.672	0.193	2.343	0.533043
SMI+	chr11:76382024:C:CCAGT	GVQW3	pLoF	chr11	76382024	C	CCAGT	3.59e-05	4.555e-05	2.522e-05	21956	19825	0.0001	0.0001	2.065	0.211	20.19	0.533061
SMI+	chr19:51264094:GGTAA:G	SIGLECL1	pLoF	chr19	51264094	GGTAA	G	0.0003598	0.0004039	0.0003116	21043	19258	0.0417	0.0286	1.263	0.606	2.635	0.533083
SMI+	chr13:36879472:C:T	SMAD9	damaging_missense	chr13	36879472	C	T	3.597e-05	2.282e-05	5.054e-05	21914	19787	0.002	0.002	0.484	0.05	4.733	0.533137
SMI+	chr4:109684546:C:A	MCUB	damaging_missense	chr4	109684546	C	A	0.0007699	0.0006872	0.0008613	21828	19738	0.0059	0.0044	0.855	0.521	1.401	0.533151
SMI+	chr1:19187467:C:T	UBR4	damaging_missense	chr1	19187467	C	T	3.609e-05	4.586e-05	2.532e-05	21807	19751	0.0069	0.0038	2.064	0.211	20.156	0.533155
SMI+	chr15:72735159:C:A	BBS4	pLoF	chr15	72735159	C	A	3.708e-05	4.722e-05	2.594e-05	21178	19278	0.0355	0.0276	2.064	0.211	20.157	0.533247
SMI+	chr8:144829599:GACTAGGTGAGGCTGC:G	ZNF7	pLoF	chr8	144829599	GACTAGGTGAGGCTGC	G	3.685e-05	4.684e-05	2.584e-05	21351	19351	0.0276	0.024	2.063	0.211	20.145	0.533259
SMI+	chr19:50443556:A:G	MYBPC2	damaging_missense	chr19	50443556	A	G	0.0002279	0.0002512	0.0002021	21893	19797	0.003	0.0015	1.334	0.539	3.3	0.533378
SMI+	chr19:40991387:G:GGC	CYP2B6	pLoF	chr19	40991387	G	GGC	0.003267	0.003316	0.003212	21865	19769	0.0042	0.0029	1.08	0.848	1.374	0.533389
SMI+	chr3:14728449:CATTGAAT:C	C3orf20	pLoF	chr3	14728449	CATTGAAT	C	0.0002289	0.0002524	0.0002029	21793	19713	0.0075	0.0057	1.334	0.539	3.303	0.533391
SMI+	7:128092020:C:T	SND1	pLoF	7	128092020	C	T	3.604e-05	2.287e-05	5.059e-05	21858	19767	0.0046	0.003	0.485	0.05	4.733	0.53343
SMI+	chr11:108141639:AT:A	ACAT1	pLoF	chr11	108141639	AT	A	3.598e-05	4.569e-05	2.525e-05	21888	19800	0.0032	0.0013	2.063	0.211	20.169	0.533433
SMI+	chr12:49566390:C:A	MCRS1	pLoF	chr12	49566390	C	A	0.002443	0.002432	0.002454	21789	19762	0.0077	0.0032	0.916	0.694	1.208	0.533505
SMI+	chr5:134350315:G:A	CDKL3	damaging_missense	chr5	134350315	G	A	5.993e-05	4.564e-05	7.575e-05	21911	19803	0.0021	0.0012	0.57	0.097	3.347	0.533527
SMI+	chr4:10508016:C:A	CLNK	damaging_missense	chr4	10508016	C	A	3.602e-05	2.287e-05	5.055e-05	21859	19783	0.0045	0.0022	0.485	0.05	4.737	0.533566
SMI+	chr10:100507468:G:GC	SEC31B	pLoF	chr10	100507468	G	GC	0.0001084	9.171e-05	0.0001269	21807	19708	0.0069	0.006	0.657	0.175	2.464	0.533599
SMI+	chr18:74353608:CAA:C	C18orf63	pLoF	chr18	74353608	CAA	C	0.0008257	0.0007287	0.0009331	21958	19826	0	0	0.861	0.538	1.378	0.533603
SMI+	chr12:64318664:T:A	C12orf56	pLoF	chr12	64318664	T	A	0.0002753	0.0002961	0.0002522	21955	19824	0.0001	0.0001	1.299	0.57	2.962	0.533638
SMI+	chr16:89586731:G:A	CPNE7	damaging_missense	chr16	89586731	G	A	3.704e-05	2.365e-05	5.167e-05	21145	19353	0.037	0.0239	0.485	0.05	4.74	0.53373
SMI+	chr16:89723157:CAG:C	ZNF276	pLoF	chr16	89723157	CAG	C	3.601e-05	2.286e-05	5.055e-05	21869	19783	0.0041	0.0022	0.485	0.05	4.74	0.53373
SMI+	chr15:34257742:T:A	SLC12A6	damaging_missense	chr15	34257742	T	A	5.988e-05	4.558e-05	7.572e-05	21940	19811	0.0008	0.0008	0.57	0.097	3.347	0.533784
SMI+	chr5:154026444:A:G	FAM114A2	damaging_missense	chr5	154026444	A	G	3.619e-05	4.599e-05	2.538e-05	21743	19704	0.0098	0.0062	2.061	0.211	20.124	0.533835
SMI+	chr10:5213061:C:T	AKR1C4	pLoF	chr10	5213061	C	T	3.597e-05	2.281e-05	5.055e-05	21916	19783	0.0019	0.0022	0.484	0.049	4.753	0.533839
SMI+	chr5:157468728:C:A	NIPAL4	damaging_missense	chr5	157468728	C	A	3.661e-05	2.328e-05	5.132e-05	21481	19486	0.0217	0.0172	0.485	0.05	4.742	0.533844
SMI+	chr19:843602:C:CAT	PRTN3	pLoF	chr19	843602	C	CAT	3.632e-05	4.621e-05	2.543e-05	21641	19658	0.0144	0.0085	2.061	0.211	20.134	0.533861
SMI+	chr19:843603:GGCCGCGC:G	PRTN3	pLoF	chr19	843603	GGCCGCGC	G	3.62e-05	4.597e-05	2.541e-05	21753	19680	0.0093	0.0074	2.061	0.211	20.134	0.533861
SMI+	chr5:194734:T:A	LRRC14B	damaging_missense	chr5	194734	T	A	0.001107	0.001123	0.00109	21819	19728	0.0063	0.0049	1.14	0.754	1.722	0.533885
SMI+	chr17:40799600:TG:T	KRT28	pLoF	chr17	40799600	TG	T	0.0001436	0.0001594	0.0001261	21958	19826	0	0	1.436	0.459	4.497	0.533968
SMI+	chr6:143438664:G:T	ADAT2	damaging_missense	chr6	143438664	G	T	3.605e-05	2.288e-05	5.061e-05	21852	19758	0.0048	0.0034	0.485	0.05	4.745	0.534005
SMI+	chr12:56269559:T:C	COQ10A	damaging_missense	chr12	56269559	T	C	0.0001229	0.0001409	0.0001032	21295	19384	0.0302	0.0223	1.487	0.426	5.186	0.534029
SMI+	chr11:57546513:C:T	SMTNL1	pLoF	chr11	57546513	C	T	0.001732	0.001607	0.001868	21464	19540	0.0225	0.0144	0.9	0.645	1.255	0.534029
SMI+	chr16:2971918:G:C	PAQR4	damaging_missense	chr16	2971918	G	C	0.0002759	0.0002285	0.0003282	21881	19802	0.0035	0.0012	0.77	0.338	1.755	0.53405
SMI+	chr5:141053257:A:G	PCDHB1	damaging_missense	chr5	141053257	A	G	0.004763	0.004714	0.004817	21958	19826	0	0	0.939	0.77	1.145	0.534067
SMI+	chr6:31859858:T:C	NEU1	damaging_missense	chr6	31859858	T	C	0.0001795	0.0001366	0.000227	21958	19825	0	0.0001	0.723	0.26	2.009	0.534067
SMI+	chr15:41388447:C:A	NDUFAF1	pLoF	chr15	41388447	C	A	3.604e-05	2.288e-05	5.06e-05	21853	19763	0.0048	0.0032	0.485	0.05	4.741	0.534075
SMI+	chr2:127640118:C:T	LIMS2	damaging_missense	chr2	127640118	C	T	3.616e-05	2.298e-05	5.071e-05	21761	19720	0.009	0.0053	0.485	0.05	4.742	0.534077
SMI+	chr6:7326867:ATC:A	CAGE1	pLoF	chr6	7326867	ATC	A	0.0001681	0.0001829	0.0001517	21869	19772	0.0041	0.0027	1.398	0.486	4.018	0.534101
SMI+	chr1:95244583:CTAAA:C	RWDD3	pLoF	chr1	95244583	CTAAA	C	0.0002035	0.0002278	0.0001766	21952	19823	0.0003	0.0002	1.356	0.519	3.539	0.534139
SMI+	chr11:4577726:C:T	C11orf40	pLoF	chr11	4577726	C	T	0.05118	0.05114	0.05121	21879	19781	0.0036	0.0023	0.98	0.921	1.043	0.534165
SMI+	chr22:41141112:G:A	EP300	damaging_missense	chr22	41141112	G	A	0.0003357	0.0002966	0.0003789	21915	19794	0.002	0.0016	0.789	0.373	1.667	0.534173
SMI+	chr22:24164409:C:T	CABIN1	damaging_missense	chr22	24164409	C	T	3.69e-05	4.69e-05	2.587e-05	21322	19331	0.029	0.025	2.06	0.211	20.116	0.5342
SMI+	chr2:1649429:TG:T	PXDN	pLoF	chr2	1649429	TG	T	3.596e-05	4.564e-05	2.524e-05	21911	19806	0.0021	0.001	2.06	0.211	20.115	0.534204
SMI+	chr15:42310414:T:C	GANC	damaging_missense	chr15	42310414	T	C	3.595e-05	4.561e-05	2.526e-05	21925	19798	0.0015	0.0014	2.06	0.211	20.132	0.534265
SMI+	chr17:42487168:C:T	ATP6V0A1	damaging_missense	chr17	42487168	C	T	3.628e-05	2.306e-05	5.086e-05	21685	19660	0.0124	0.0084	0.486	0.05	4.743	0.534354
SMI+	chr1:22508695:C:T	ZBTB40	pLoF	chr1	22508695	C	T	6.013e-05	4.577e-05	7.605e-05	21849	19725	0.005	0.0051	0.571	0.097	3.351	0.534422
SMI+	chr22:30017964:T:C	MTMR3	damaging_missense	chr22	30017964	T	C	3.622e-05	2.301e-05	5.082e-05	21730	19678	0.0104	0.0075	0.485	0.05	4.752	0.534473
SMI+	chr2:178607475:T:A	TTN	damaging_missense	chr2	178607475	T	A	0.0002393	0.0002049	0.0002774	21957	19826	0	0	0.755	0.312	1.831	0.534512
SMI+	chr19:14480593:C:A	GIPC1	damaging_missense	chr19	14480593	C	A	7.196e-05	9.135e-05	5.052e-05	21893	19795	0.003	0.0016	1.669	0.331	8.415	0.534584
SMI+	chr2:55206300:G:A	CLHC1	pLoF	chr2	55206300	G	A	0.0006246	0.000549	0.0007082	21856	19769	0.0046	0.0029	0.841	0.486	1.454	0.534836
SMI+	chr10:18538189:G:C	CACNB2	damaging_missense	chr10	18538189	G	C	0.0001214	0.0001387	0.0001023	21627	19557	0.0151	0.0136	1.485	0.426	5.174	0.534874
SMI+	chr2:200895326:T:TA	NIF3L1	pLoF	chr2	200895326	T	TA	3.593e-05	2.279e-05	5.047e-05	21939	19812	0.0009	0.0007	0.486	0.05	4.752	0.534889
SMI+	chr2:85694429:G:A	GNLY	pLoF	chr2	85694429	G	A	0.009983	0.009997	0.009969	21207	19210	0.0342	0.0311	1.045	0.909	1.203	0.534898
SMI+	chr2:70160625:C:A	C2orf42	damaging_missense	chr2	70160625	C	A	0.001287	0.001275	0.001301	21576	19601	0.0174	0.0114	0.885	0.601	1.302	0.534956
SMI+	chr19:39308415:A:T	LRFN1	damaging_missense	chr19	39308415	A	T	3.591e-05	2.278e-05	5.045e-05	21951	19820	0.0003	0.0003	0.486	0.05	4.759	0.535101
SMI+	chr3:43033338:C:T	FAM198A	pLoF	chr3	43033338	C	T	3.592e-05	4.557e-05	2.523e-05	21946	19815	0.0005	0.0006	2.057	0.211	20.089	0.535134
SMI+	chr1:203869898:A:C	SNRPE	damaging_missense	chr1	203869898	A	C	0.0001319	0.0001141	0.0001516	21912	19786	0.0021	0.002	0.685	0.207	2.266	0.535224
SMI+	chr2:174811564:C:T	CHN1	damaging_missense	chr2	174811564	C	T	3.599e-05	2.284e-05	5.056e-05	21895	19779	0.0029	0.0024	0.486	0.05	4.752	0.535271
SMI+	chr15:41847492:CAGCGACTCCTTCCGGGAGTACTCGGCCCCTGGTG:C	JMJD7-PLA2G4B	pLoF	chr15	41847492	CAGCGACTCCTTCCGGGAGTACTCGGCCCCTGGTG	C	0.0002045	0.000229	0.0001773	21830	19738	0.0058	0.0044	1.354	0.519	3.535	0.535291
SMI+	chr5:64788953:AT:A	CWC27	pLoF	chr5	64788953	AT	A	3.62e-05	4.6e-05	2.538e-05	21741	19700	0.0099	0.0064	2.056	0.211	20.076	0.535295
SMI+	chr11:5225728:T:C	HBB	pLoF	chr11	5225728	T	C	0.0002433	0.0002084	0.0002819	21598	19508	0.0164	0.016	0.756	0.312	1.831	0.535345
SMI+	chr17:40928345:G:A	KRT23	pLoF	chr17	40928345	G	A	0.003127	0.003124	0.003131	21926	19803	0.0015	0.0012	0.926	0.725	1.182	0.535442
SMI+	chr3:15256289:CTTCTGCCCTGTCTCCTATAGAAATACAAGGATTATCAAAAGTGAGTATTGACAA:C	SH3BP5	pLoF	chr3	15256289	CTTCTGCCCTGTCTCCTATAGAAATACAAGGATTATCAAAAGTGAGTATTGACAA	C	0.0004435	0.0004791	0.0004041	21917	19799	0.0019	0.0014	1.229	0.641	2.356	0.535448
SMI+	chr20:50948649:C:T	DPM1	damaging_missense	chr20	50948649	C	T	0.00274	0.002599	0.002895	21736	19692	0.0101	0.0068	0.92	0.708	1.196	0.535455
SMI+	chr10:114436315:T:C	ABLIM1	damaging_missense	chr10	114436315	T	C	3.619e-05	2.3e-05	5.074e-05	21743	19707	0.0098	0.006	0.486	0.05	4.754	0.535461
SMI+	chr20:23568395:A:C	CST9L	pLoF	chr20	23568395	A	C	3.598e-05	2.282e-05	5.055e-05	21910	19781	0.0022	0.0023	0.486	0.05	4.761	0.535497
SMI+	chr1:40818272:A:G	KCNQ4	damaging_missense	chr1	40818272	A	G	0.000134	0.0001166	0.0001531	21441	19600	0.0235	0.0114	0.685	0.207	2.265	0.535502
SMI+	chr8:35568109:C:A	UNC5D	damaging_missense	chr8	35568109	C	A	3.618e-05	2.297e-05	5.078e-05	21770	19693	0.0086	0.0067	0.486	0.05	4.756	0.535539
SMI+	chr3:13342092:A:T	NUP210	damaging_missense	chr3	13342092	A	T	3.679e-05	4.679e-05	2.578e-05	21374	19396	0.0266	0.0217	2.055	0.21	20.066	0.535555
SMI+	chr8:16164190:TC:T	MSR1	pLoF	chr8	16164190	TC	T	3.59e-05	2.277e-05	5.044e-05	21956	19826	0.0001	0	0.486	0.05	4.754	0.535557
SMI+	chr1:93154842:A:T	TMED5	damaging_missense	chr1	93154842	A	T	7.183e-05	9.113e-05	5.045e-05	21947	19820	0.0005	0.0003	1.667	0.331	8.405	0.535617
SMI+	chr15:40339940:G:T	CCDC9B	damaging_missense	chr15	40339940	G	T	3.649e-05	4.641e-05	2.557e-05	21548	19556	0.0187	0.0136	2.055	0.21	20.083	0.535641
SMI+	chr3:9867239:GCC:G	CIDEC	pLoF	chr3	9867239	GCC	G	3.596e-05	4.564e-05	2.524e-05	21909	19807	0.0022	0.001	2.056	0.21	20.097	0.535641
SMI+	chr10:49679733:GC:G	C10orf53	pLoF	chr10	49679733	GC	G	0.000649	0.0006867	0.0006073	21844	19759	0.0052	0.0034	1.186	0.692	2.032	0.53565
SMI+	chr3:158732285:T:TCGGGGCCC	RARRES1	pLoF	chr3	158732285	T	TCGGGGCCC	0.001241	0.001125	0.001368	21775	19734	0.0083	0.0046	0.884	0.598	1.306	0.535689
SMI+	chr15:67664607:G:T	MAP2K5	damaging_missense	chr15	67664607	G	T	0.001373	0.001507	0.001225	21562	19587	0.018	0.012	1.126	0.774	1.636	0.535698
SMI+	chr1:42642567:T:A	CCDC30	pLoF	chr1	42642567	T	A	0.001081	0.0009385	0.001239	21843	19770	0.0052	0.0028	0.879	0.584	1.323	0.535774
SMI+	chr1:222727180:G:A	BROX	damaging_missense	chr1	222727180	G	A	0.0001204	9.175e-05	0.000152	21798	19740	0.0073	0.0043	0.674	0.193	2.349	0.535803
SMI+	chr12:100404054:C:T	SLC17A8	damaging_missense	chr12	100404054	C	T	0.0001563	0.0001374	0.0001772	21830	19748	0.0058	0.0039	0.706	0.235	2.122	0.535807
SMI+	chr14:67089037:C:G	GPHN	damaging_missense	chr14	67089037	C	G	3.646e-05	4.635e-05	2.555e-05	21577	19567	0.0174	0.0131	2.057	0.21	20.172	0.535819
SMI+	chr2:215393111:C:G	FN1	damaging_missense	chr2	215393111	C	G	3.594e-05	2.28e-05	5.048e-05	21931	19810	0.0012	0.0008	0.487	0.05	4.759	0.53584
SMI+	chr16:20802886:TC:T	ERI2	pLoF	chr16	20802886	TC	T	7.192e-05	9.128e-05	5.049e-05	21910	19804	0.0022	0.0011	1.667	0.331	8.398	0.535924
SMI+	chr12:53989202:G:T	HOXC10	damaging_missense	chr12	53989202	G	T	0.00109	0.001002	0.001186	21948	19814	0.0005	0.0006	0.878	0.583	1.324	0.535989
SMI+	chr9:98060860:T:C	NANS	damaging_missense	chr9	98060860	T	C	0.0005036	0.0004796	0.0005303	21895	19801	0.0029	0.0013	0.828	0.455	1.507	0.53604
SMI+	chr2:208243518:TAGAC:T	IDH1	pLoF	chr2	208243518	TAGAC	T	3.597e-05	2.283e-05	5.051e-05	21903	19798	0.0025	0.0014	0.487	0.05	4.764	0.536052
SMI+	chr14:24206684:T:C	TSSK4	damaging_missense	chr14	24206684	T	C	7.244e-05	9.202e-05	5.082e-05	21734	19679	0.0102	0.0074	1.666	0.331	8.393	0.536079
SMI+	chr9:35093128:C:T	PIGO	damaging_missense	chr9	35093128	C	T	3.602e-05	4.57e-05	2.53e-05	21880	19760	0.0036	0.0033	2.053	0.21	20.038	0.536111
SMI+	chr21:45456652:GGGCCT:G	COL18A1	pLoF	chr21	45456652	GGGCCT	G	0.0001197	0.0001367	0.0001009	21950	19820	0.0004	0.0003	1.483	0.425	5.169	0.536166
SMI+	chr18:26917309:C:CT	CHST9	pLoF	chr18	26917309	C	CT	0.001105	0.001006	0.001214	21870	19767	0.004	0.003	0.878	0.581	1.326	0.536227
SMI+	chrX:153781549:T:A	SRPK3	damaging_missense	chrX	153781549	T	A	0.0009815	0.001056	0.0008997	21303	19451	0.0298	0.0189	1.128	0.77	1.651	0.536231
SMI+	chr12:1918246:C:T	CACNA2D4	pLoF	chr12	1918246	C	T	0.0001006	0.0001207	7.874e-05	20712	19050	0.0567	0.0391	1.554	0.384	6.285	0.536291
SMI+	chr11:35618872:CTT:C	FJX1	pLoF	chr11	35618872	CTT	C	3.618e-05	4.595e-05	2.539e-05	21761	19694	0.009	0.0067	2.052	0.21	20.044	0.536309
SMI+	chr1:43156285:G:A	FAM183A	pLoF	chr1	43156285	G	A	0.0005765	0.000526	0.0006324	21863	19765	0.0043	0.0031	0.835	0.471	1.479	0.5364
SMI+	chr17:42586787:A:G	RETREG3	damaging_missense	chr17	42586787	A	G	3.745e-05	2.394e-05	5.218e-05	20886	19163	0.0488	0.0334	0.487	0.05	4.768	0.536492
SMI+	7:66953256:A:G	TMEM248	damaging_missense	7	66953256	A	G	0.0001318	0.0001597	0.000101	21910	19806	0.0022	0.001	1.458	0.441	4.822	0.536493
SMI+	7:20742991:G:C	ABCB5	damaging_missense	7	20742991	G	C	0.0006231	0.0005474	0.0007068	21920	19807	0.0017	0.001	0.841	0.486	1.456	0.536532
SMI+	chr6:80201005:G:GT	BCKDHB	pLoF	chr6	80201005	G	GT	3.604e-05	4.575e-05	2.53e-05	21860	19759	0.0045	0.0034	2.051	0.21	20.027	0.536543
SMI+	chr15:55377083:A:G	CCPG1	damaging_missense	chr15	55377083	A	G	0.001556	0.001458	0.001665	21955	19818	0.0001	0.0004	0.896	0.633	1.269	0.536558
SMI+	chr9:137497270:C:A	PNPLA7	damaging_missense	chr9	137497270	C	A	3.618e-05	2.298e-05	5.074e-05	21755	19708	0.0092	0.006	0.487	0.05	4.762	0.536593
SMI+	chr3:132659715:C:A	ACAD11	pLoF	chr3	132659715	C	A	0.0007651	0.0006721	0.0008674	21575	19598	0.0174	0.0115	0.857	0.524	1.399	0.536659
SMI+	chrX:30831534:G:A	TAB3	pLoF	chrX	30831534	G	A	3.652e-05	4.648e-05	2.556e-05	21514	19565	0.0202	0.0132	2.051	0.21	20.04	0.536687
SMI+	chr3:30839056:C:CA	GADL1	pLoF	chr3	30839056	C	CA	3.635e-05	2.31e-05	5.097e-05	21642	19621	0.0144	0.0103	0.488	0.05	4.76	0.536701
SMI+	chr5:134359934:T:C	CDKL3	damaging_missense	chr5	134359934	T	C	0.000468	0.0005256	0.0004044	21881	19784	0.0035	0.0021	1.222	0.647	2.305	0.536723
SMI+	chr18:23477246:G:A	RIOK3	damaging_missense	chr18	23477246	G	A	0.001942	0.00183	0.002066	21581	19605	0.0172	0.0112	0.907	0.664	1.238	0.536742
SMI+	chr6:118856539:G:A	MCM9	damaging_missense	chr6	118856539	G	A	6.044e-05	4.602e-05	7.639e-05	21728	19635	0.0105	0.0096	0.573	0.098	3.36	0.536813
SMI+	chr17:7482961:G:A	SLC35G6	pLoF	chr17	7482961	G	A	0.1921	0.1913	0.193	21921	19805	0.0017	0.0011	1.011	0.976	1.047	0.536823
SMI+	chr9:127802987:C:CG	FPGS	pLoF	chr9	127802987	C	CG	3.681e-05	4.692e-05	2.573e-05	21315	19430	0.0293	0.02	2.051	0.21	20.031	0.536826
SMI+	chr1:15716315:G:A	PLEKHM2	damaging_missense	chr1	15716315	G	A	0.0002776	0.0002992	0.0002538	21727	19702	0.0105	0.0063	1.297	0.569	2.956	0.536861
SMI+	chr11:57545911:T:TC	SMTNL1	pLoF	chr11	57545911	T	TC	0.0002599	0.0002133	0.0003109	21094	19299	0.0394	0.0266	0.762	0.322	1.805	0.536945
SMI+	chr12:48925331:C:CT	FKBP11	pLoF	chr12	48925331	C	CT	9.623e-05	0.0001146	7.593e-05	21813	19754	0.0066	0.0036	1.553	0.384	6.286	0.536955
SMI+	chr11:86951818:C:T	FZD4	damaging_missense	chr11	86951818	C	T	3.59e-05	4.554e-05	2.522e-05	21958	19826	0	0	2.051	0.21	20.057	0.536969
SMI+	chr9:14737563:C:A	FREM1	pLoF	chr9	14737563	C	A	0.0002156	0.0001823	0.0002525	21937	19802	0.001	0.0012	0.746	0.293	1.894	0.537053
SMI+	chr11:65048013:CA:C	NAALADL1	pLoF	chr11	65048013	CA	C	6.019e-05	4.59e-05	7.595e-05	21786	19751	0.0078	0.0038	0.573	0.098	3.361	0.537063
SMI+	chr19:51768878:T:C	FPR2	damaging_missense	chr19	51768878	T	C	0.004547	0.00435	0.004766	21956	19826	0.0001	0	0.938	0.766	1.149	0.537091
SMI+	chr16:89223163:GTGACCTT:G	ZNF778	pLoF	chr16	89223163	GTGACCTT	G	0.0001718	0.0001407	0.0002058	21322	19433	0.029	0.0198	0.717	0.249	2.062	0.537139
SMI+	chr4:20850630:C:A	KCNIP4	damaging_missense	chr4	20850630	C	A	3.614e-05	4.591e-05	2.534e-05	21780	19731	0.0081	0.0048	2.05	0.21	20.035	0.537143
SMI+	chr2:208237080:T:TA	IDH1	pLoF	chr2	208237080	T	TA	3.615e-05	2.295e-05	5.076e-05	21789	19701	0.0077	0.0063	0.487	0.05	4.784	0.537186
SMI+	chr1:228370079:T:G	OBSCN	damaging_missense	chr1	228370079	T	G	0.000422	0.0003677	0.000482	21757	19710	0.0092	0.0059	0.81	0.415	1.582	0.537207
SMI+	chr12:47712582:C:T	ENDOU	pLoF	chr12	47712582	C	T	3.636e-05	2.31e-05	5.099e-05	21644	19613	0.0143	0.0107	0.488	0.05	4.768	0.537276
SMI+	chr8:38406945:G:A	LETM2	pLoF	chr8	38406945	G	A	3.599e-05	2.284e-05	5.055e-05	21889	19784	0.0031	0.0021	0.488	0.05	4.771	0.537344
SMI+	chr17:43092196:TCTTG:T	BRCA1	pLoF	chr17	43092196	TCTTG	T	3.59e-05	2.277e-05	5.044e-05	21958	19826	0	0	0.488	0.05	4.77	0.53738
SMI+	chr2:127650965:A:G	GPR17	damaging_missense	chr2	127650965	A	G	0.002681	0.002847	0.002497	21954	19824	0.0002	0.0001	1.086	0.835	1.414	0.537404
SMI+	chr6:42173662:G:T	GUCA1A	pLoF	chr6	42173662	G	T	0.0005299	0.0005045	0.0005581	21805	19710	0.007	0.0059	0.828	0.455	1.507	0.537443
SMI+	chr9:87730445:C:A	CTSL	pLoF	chr9	87730445	C	A	0.00012	9.132e-05	0.0001517	21902	19771	0.0026	0.0028	0.675	0.194	2.353	0.537448
SMI+	chr3:11809637:G:A	TAMM41	damaging_missense	chr3	11809637	G	A	8.38e-05	6.835e-05	0.0001009	21945	19821	0.0006	0.0003	0.624	0.139	2.795	0.537449
SMI+	chr17:41397292:TCCGCGTTGTC:T	KRT31	pLoF	chr17	41397292	TCCGCGTTGTC	T	3.591e-05	4.556e-05	2.522e-05	21949	19825	0.0004	0.0001	2.048	0.21	19.991	0.537494
SMI+	chr3:130471876:AT:A	COL6A5	pLoF	chr3	130471876	AT	A	0.3906	0.392	0.389	21923	19804	0.0016	0.0011	0.991	0.964	1.02	0.537531
SMI+	chr1:34757509:G:C	GJB5	damaging_missense	chr1	34757509	G	C	0.0002275	0.0001823	0.0002775	21947	19818	0.0005	0.0004	0.752	0.303	1.862	0.53756
SMI+	chr1:20317672:G:C	VWA5B1	damaging_missense	chr1	20317672	G	C	6.188e-05	4.74e-05	7.77e-05	21096	19304	0.0393	0.0263	0.573	0.098	3.364	0.537615
SMI+	chr2:97701183:C:T	C2orf92	pLoF	chr2	97701183	C	T	0.0002879	0.0002407	0.0003391	20776	19170	0.0538	0.0331	0.78	0.354	1.719	0.537655
SMI+	chr1:153984720:C:G	RAB13	pLoF	chr1	153984720	C	G	7.309e-05	9.307e-05	5.114e-05	21489	19555	0.0214	0.0137	1.664	0.329	8.41	0.537702
SMI+	chr3:196316203:TAC:T	TCTEX1D2	pLoF	chr3	196316203	TAC	T	0.0001206	0.000138	0.0001015	21746	19710	0.0097	0.0059	1.482	0.424	5.173	0.537702
SMI+	chr1:74183538:G:T	LRRIQ3	pLoF	chr1	74183538	G	T	7.184e-05	9.115e-05	5.046e-05	21943	19816	0.0007	0.0005	1.663	0.33	8.385	0.537731
SMI+	chr18:23884774:T:C	LAMA3	damaging_missense	chr18	23884774	T	C	3.629e-05	2.307e-05	5.086e-05	21672	19661	0.013	0.0083	0.487	0.049	4.804	0.537791
SMI+	chr4:78508787:G:GA	FRAS1	pLoF	chr4	78508787	G	GA	3.591e-05	4.556e-05	2.523e-05	21947	19820	0.0005	0.0003	2.047	0.21	19.98	0.537863
SMI+	chr2:36988715:CTA:C	HEATR5B	pLoF	chr2	36988715	CTA	C	9.585e-05	6.84e-05	0.0001263	21930	19800	0.0013	0.0013	0.645	0.16	2.605	0.537876
SMI+	chr4:44689402:G:T	GUF1	damaging_missense	chr4	44689402	G	T	3.598e-05	2.283e-05	5.054e-05	21897	19788	0.0028	0.0019	0.488	0.05	4.782	0.537948
SMI+	chr19:38525494:T:TA	RYR1	pLoF	chr19	38525494	T	TA	0.0001204	9.189e-05	0.0001519	21764	19749	0.0088	0.0039	0.675	0.193	2.357	0.537967
SMI+	chr10:99898101:G:A	DNMBP	damaging_missense	chr10	99898101	G	A	6.003e-05	4.571e-05	7.587e-05	21877	19771	0.0037	0.0028	0.573	0.097	3.37	0.538005
SMI+	chr17:74354197:TG:T	KIF19	pLoF	chr17	74354197	TG	T	0.003889	0.003635	0.00417	21872	19786	0.0039	0.002	0.933	0.748	1.164	0.538013
SMI+	chr20:23443977:G:A	CSTL1	pLoF	chr20	23443977	G	A	0.0001472	0.0001171	0.0001803	21346	19415	0.0279	0.0207	0.699	0.223	2.186	0.538034
SMI+	chr19:46016215:C:A	CCDC61	pLoF	chr19	46016215	C	A	3.602e-05	4.572e-05	2.529e-05	21874	19772	0.0038	0.0027	2.046	0.21	19.978	0.538123
SMI+	7:142774035:G:A	PRSS2	damaging_missense	7	142774035	G	A	0.01775	0.01799	0.01749	21710	19525	0.0113	0.0152	1.033	0.931	1.146	0.538141
SMI+	chr10:24209219:G:GT	KIAA1217	pLoF	chr10	24209219	G	GT	3.607e-05	4.583e-05	2.529e-05	21818	19773	0.0064	0.0027	2.046	0.209	19.993	0.538176
SMI+	7:107986360:A:G	LAMB1	damaging_missense	7	107986360	A	G	3.593e-05	4.56e-05	2.523e-05	21929	19815	0.0013	0.0006	2.046	0.209	19.989	0.538187
SMI+	chr12:49097994:A:T	LMBR1L	damaging_missense	chr12	49097994	A	T	3.6e-05	2.284e-05	5.056e-05	21888	19779	0.0032	0.0024	0.489	0.05	4.776	0.538193
SMI+	chr11:63290453:G:A	SLC22A10	pLoF	chr11	63290453	G	A	0.4612	0.461	0.4614	21916	19799	0.0019	0.0014	0.991	0.965	1.019	0.53823
SMI+	chr20:35529268:G:A	C20orf173	pLoF	chr20	35529268	G	A	0.0001437	0.000114	0.0001767	21939	19810	0.0009	0.0008	0.699	0.223	2.187	0.538241
SMI+	chr11:60842149:C:T	CCDC86	pLoF	chr11	60842149	C	T	3.599e-05	4.569e-05	2.526e-05	21886	19791	0.0033	0.0018	2.045	0.209	19.977	0.538242
SMI+	chr1:156384556:T:TC	RHBG	pLoF	chr1	156384556	T	TC	0.3172	0.3173	0.3171	21028	19084	0.0424	0.0374	0.991	0.961	1.021	0.538377
SMI+	chr14:67340458:T:G	ATP6V1D	damaging_missense	chr14	67340458	T	G	3.623e-05	4.608e-05	2.539e-05	21702	19696	0.0117	0.0066	2.045	0.209	19.974	0.538392
SMI+	chr12:57951827:C:A	ATP23	damaging_missense	chr12	57951827	C	A	3.592e-05	2.279e-05	5.045e-05	21938	19820	0.0009	0.0003	0.489	0.05	4.781	0.538451
SMI+	chr6:36959365:A:G	PI16	damaging_missense	chr6	36959365	A	G	3.617e-05	4.594e-05	2.538e-05	21766	19703	0.0087	0.0062	2.048	0.209	20.093	0.538496
SMI+	chr3:179580964:C:T	ACTL6A	damaging_missense	chr3	179580964	C	T	5.984e-05	4.554e-05	7.567e-05	21957	19823	0	0.0002	0.574	0.098	3.37	0.53852
SMI+	chr2:99321989:A:G	TXNDC9	damaging_missense	chr2	99321989	A	G	0.0003113	0.0002734	0.0003532	21943	19820	0.0007	0.0003	0.784	0.361	1.703	0.538615
SMI+	chr4:68236217:G:T	TMPRSS11B	pLoF	chr4	68236217	G	T	3.591e-05	2.278e-05	5.045e-05	21946	19821	0.0005	0.0003	0.489	0.05	4.779	0.538619
SMI+	chr11:7420565:G:T	SYT9	damaging_missense	chr11	7420565	G	T	0.001525	0.001394	0.001669	21879	19772	0.0036	0.0027	0.896	0.632	1.27	0.538732
SMI+	chr2:97194736:GA:G	ANKRD36	pLoF	chr2	97194736	GA	G	0.000144	0.0001598	0.0001265	21899	19767	0.0027	0.003	1.43	0.457	4.473	0.538775
SMI+	chr3:195749032:ATCTGAAGTAAGCCTTCAGCGTGCTCACGTTCACTG:A	MUC4	pLoF	chr3	195749032	ATCTGAAGTAAGCCTTCAGCGTGCTCACGTTCACTG	A	0.001042	0.001094	0.0009844	21938	19809	0.0009	0.0009	1.142	0.747	1.747	0.538832
SMI+	chr13:59861520:G:T	DIAPH3	pLoF	chr13	59861520	G	T	0.0001077	0.0001367	7.568e-05	21945	19819	0.0006	0.0004	1.517	0.402	5.723	0.538873
SMI+	chr2:15534602:G:GA	NBAS	pLoF	chr2	15534602	G	GA	3.596e-05	2.281e-05	5.051e-05	21916	19800	0.0019	0.0013	0.49	0.05	4.781	0.539013
SMI+	chr19:2717818:CG:C	AC006538.2	pLoF	chr19	2717818	CG	C	0.001582	0.001461	0.001717	21908	19799	0.0023	0.0014	0.898	0.638	1.265	0.539021
SMI+	chr19:7630847:G:GT	PET100	pLoF	chr19	7630847	G	GT	3.609e-05	2.292e-05	5.063e-05	21811	19752	0.0067	0.0037	0.489	0.05	4.786	0.539117
SMI+	chr1:145616256:G:A	GPR89A	pLoF	chr1	145616256	G	A	3.599e-05	4.568e-05	2.526e-05	21891	19791	0.0031	0.0018	2.042	0.209	19.94	0.539144
SMI+	chr2:178553753:A:T	TTN	damaging_missense	chr2	178553753	A	T	0.0001197	9.108e-05	0.0001513	21958	19825	0	0.0001	0.676	0.194	2.357	0.539175
SMI+	7:72728896:C:T	TYW1B	pLoF	7	72728896	C	T	0.3282	0.3282	0.3282	21443	19482	0.0234	0.0174	0.991	0.962	1.02	0.539183
SMI+	chr6:31356430:AGG:A	HLA-B	pLoF	chr6	31356430	AGG	A	0.1718	0.1741	0.1693	21279	19337	0.0309	0.0247	1.012	0.975	1.049	0.539211
SMI+	chr5:24593260:C:G	CDH10	damaging_missense	chr5	24593260	C	G	3.593e-05	2.279e-05	5.048e-05	21943	19810	0.0007	0.0008	0.49	0.05	4.786	0.539247
SMI+	chr12:88083232:T:C	CEP290	pLoF	chr12	88083232	T	C	0.0003835	0.0004106	0.0003535	21919	19800	0.0018	0.0013	1.245	0.619	2.504	0.539258
SMI+	chr4:40121542:C:A	N4BP2	pLoF	chr4	40121542	C	A	3.59e-05	2.277e-05	5.044e-05	21958	19826	0	0	0.49	0.05	4.784	0.539297
SMI+	chr3:150871091:C:T	MINDY4B	pLoF	chr3	150871091	C	T	0.00224	0.002348	0.00212	21930	19811	0.0013	0.0008	1.095	0.82	1.462	0.539394
SMI+	7:93101501:G:A	SAMD9	pLoF	7	93101501	G	A	3.59e-05	2.277e-05	5.045e-05	21958	19822	0	0.0002	0.49	0.05	4.784	0.539406
SMI+	chr9:72694696:GGAGGCTAAAGA:G	TMC1	pLoF	chr9	72694696	GGAGGCTAAAGA	G	9.59e-05	6.845e-05	0.0001263	21914	19795	0.002	0.0016	0.646	0.159	2.613	0.539445
SMI+	chr8:72034272:G:C	TRPA1	damaging_missense	chr8	72034272	G	C	9.626e-05	0.0001146	7.597e-05	21812	19744	0.0066	0.0041	1.549	0.383	6.271	0.539462
SMI+	chr14:69571744:C:G	CCDC177	damaging_missense	chr14	69571744	C	G	5.984e-05	4.555e-05	7.566e-05	21952	19825	0.0003	0.0001	0.574	0.098	3.375	0.539472
SMI+	chr3:141066588:C:A	SPSB4	damaging_missense	chr3	141066588	C	A	3.59e-05	2.277e-05	5.044e-05	21957	19826	0	0	0.489	0.05	4.796	0.539473
SMI+	chr1:226895459:C:G	PSEN2	damaging_missense	chr1	226895459	C	G	0.0002886	0.0003208	0.0002531	21822	19756	0.0062	0.0035	1.287	0.574	2.886	0.539476
SMI+	7:28507625:C:T	CREB5	damaging_missense	7	28507625	C	T	0.0001697	0.0001385	0.0002042	21655	19592	0.0138	0.0118	0.718	0.25	2.066	0.539492
SMI+	chr10:129536320:G:A	MGMT	damaging_missense	chr10	129536320	G	A	3.594e-05	2.28e-05	5.048e-05	21929	19809	0.0013	0.0009	0.49	0.05	4.794	0.539517
SMI+	chr2:232136546:C:A	DIS3L2	damaging_missense	chr2	232136546	C	A	0.003484	0.003639	0.003312	21847	19776	0.0051	0.0025	1.076	0.852	1.357	0.539578
SMI+	chr11:126436964:G:T	KIRREL3	damaging_missense	chr11	126436964	G	T	0.0001211	0.0001384	0.0001019	21673	19630	0.013	0.0099	1.478	0.424	5.154	0.539676
SMI+	chr2:197402110:T:C	SF3B1	damaging_missense	chr2	197402110	T	C	3.592e-05	2.279e-05	5.046e-05	21940	19819	0.0008	0.0004	0.49	0.05	4.795	0.539683
SMI+	chr2:84433399:G:T	SUCLG1	damaging_missense	chr2	84433399	G	T	9.58e-05	0.000114	7.568e-05	21934	19819	0.0011	0.0004	1.55	0.382	6.284	0.539713
SMI+	chr1:201963684:G:C	TIMM17A	damaging_missense	chr1	201963684	G	C	5.995e-05	6.847e-05	5.052e-05	21907	19794	0.0023	0.0016	1.74	0.296	10.228	0.539823
SMI+	chr14:95690862:C:T	TCL1B	pLoF	chr14	95690862	C	T	0.0005354	0.0004884	0.0005869	21500	19593	0.0209	0.0118	0.83	0.457	1.507	0.539864
SMI+	chr5:153650492:G:C	GRIA1	damaging_missense	chr5	153650492	G	C	0.001474	0.001405	0.001549	21709	19687	0.0113	0.007	0.894	0.624	1.28	0.539902
SMI+	chr1:86354607:T:TA	ODF2L	pLoF	chr1	86354607	T	TA	3.59e-05	4.555e-05	2.522e-05	21953	19824	0.0002	0.0001	2.04	0.209	19.933	0.539919
SMI+	chr10:84253012:T:G	RGR	pLoF	chr10	84253012	T	G	3.719e-05	2.366e-05	5.207e-05	21131	19206	0.0377	0.0313	0.49	0.05	4.791	0.539962
SMI+	chr2:17931707:C:A	KCNS3	damaging_missense	chr2	17931707	C	A	3.59e-05	2.277e-05	5.044e-05	21957	19826	0	0	0.49	0.05	4.79	0.539985
SMI+	chr2:200504926:A:G	KCTD18	damaging_missense	chr2	200504926	A	G	3.592e-05	2.279e-05	5.047e-05	21944	19815	0.0006	0.0006	0.49	0.05	4.794	0.539999
SMI+	chr20:62965633:C:A	SLC17A9	damaging_missense	chr20	62965633	C	A	3.659e-05	4.657e-05	2.562e-05	21475	19515	0.022	0.0157	2.039	0.209	19.915	0.540149
SMI+	chr6:35577202:C:A	FKBP5	damaging_missense	chr6	35577202	C	A	7.188e-05	9.119e-05	5.049e-05	21933	19806	0.0011	0.001	1.658	0.329	8.365	0.540192
SMI+	chr3:130391310:C:T	COL6A5	pLoF	chr3	130391310	C	T	0.0001197	0.0001367	0.0001009	21952	19823	0.0003	0.0002	1.477	0.424	5.149	0.540196
SMI+	chr12:21559170:C:T	GYS2	pLoF	chr12	21559170	C	T	0.0001446	0.0001148	0.0001773	21772	19735	0.0085	0.0046	0.7	0.224	2.19	0.540223
SMI+	chr9:38595791:G:A	ANKRD18A	pLoF	chr9	38595791	G	A	3.59e-05	4.554e-05	2.522e-05	21957	19825	0	0.0001	2.038	0.209	19.893	0.540275
SMI+	chr12:10118488:A:C	CLEC7A	pLoF	chr12	10118488	A	C	0.05987	0.05955	0.06023	21922	19809	0.0016	0.0009	0.982	0.927	1.04	0.54032
SMI+	chr6:157867624:CACAAATCCGGTAAGAGAACTGTACATTCGAGTCTGATTGTCCCATGTGGACTTATTTTTA:C	SNX9	pLoF	chr6	157867624	CACAAATCCGGTAAGAGAACTGTACATTCGAGTCTGATTGTCCCATGTGGACTTATTTTTA	C	3.592e-05	2.279e-05	5.046e-05	21938	19816	0.0009	0.0005	0.491	0.05	4.796	0.540326
SMI+	chr11:77590158:C:T	AQP11	pLoF	chr11	77590158	C	T	0.0004073	0.0004333	0.0003786	21925	19809	0.0015	0.0009	1.236	0.627	2.434	0.540365
SMI+	chr11:74003826:C:T	UCP3	pLoF	chr11	74003826	C	T	0.01242	0.01232	0.01253	21424	19439	0.0243	0.0195	1.04	0.917	1.179	0.540385
SMI+	chr13:98807714:A:G	DOCK9	damaging_missense	chr13	98807714	A	G	3.593e-05	2.279e-05	5.048e-05	21939	19809	0.0009	0.0009	0.491	0.05	4.797	0.540427
SMI+	chr19:16897971:G:T	CPAMD8	pLoF	chr19	16897971	G	T	8.436e-05	6.885e-05	0.0001015	21785	19706	0.0079	0.0061	0.626	0.14	2.802	0.540447
SMI+	7:73865132:G:GC	TMEM270	pLoF	7	73865132	G	GC	0.001716	0.001766	0.001661	21519	19565	0.02	0.0132	1.11	0.795	1.55	0.540542
SMI+	chr3:121498499:G:A	POLQ	pLoF	chr3	121498499	G	A	0.0001682	0.0001372	0.0002024	21863	19761	0.0043	0.0033	0.719	0.25	2.069	0.540545
SMI+	chr5:151666462:G:C	SPARC	damaging_missense	chr5	151666462	G	C	9.675e-05	6.916e-05	0.0001272	21688	19654	0.0123	0.0087	0.647	0.16	2.612	0.540562
SMI+	chr4:112431425:TG:T	ALPK1	pLoF	chr4	112431425	TG	T	3.59e-05	2.277e-05	5.044e-05	21958	19825	0	0.0001	0.491	0.05	4.798	0.540573
SMI+	chr12:62396380:G:A	USP15	damaging_missense	chr12	62396380	G	A	0.0001213	9.248e-05	0.000153	21626	19608	0.0151	0.011	0.677	0.194	2.361	0.540602
SMI+	chr15:81349531:G:T	TMC3	damaging_missense	chr15	81349531	G	T	0.003836	0.003846	0.003824	21839	19745	0.0054	0.0041	1.072	0.858	1.338	0.540646
SMI+	chr4:118740664:T:C	SEC24D	damaging_missense	chr4	118740664	T	C	5.996e-05	4.565e-05	7.58e-05	21905	19790	0.0024	0.0018	0.575	0.098	3.379	0.540654
SMI+	chr21:30881266:G:A	KRTAP11-1	pLoF	chr21	30881266	G	A	3.596e-05	4.564e-05	2.526e-05	21910	19798	0.0022	0.0014	2.036	0.209	19.879	0.540675
SMI+	chr1:12029848:C:T	MIIP	pLoF	chr1	12029848	C	T	6.016e-05	4.583e-05	7.602e-05	21821	19732	0.0062	0.0047	0.575	0.098	3.38	0.540686
SMI+	chr19:8499568:GGGGAGGTCAGTGACCTC:G	PRAM1	pLoF	chr19	8499568	GGGGAGGTCAGTGACCTC	G	0.000148	0.0001172	0.0001822	21330	19207	0.0286	0.0312	0.7	0.224	2.192	0.540694
SMI+	chr10:71287709:G:A	UNC5B	damaging_missense	chr10	71287709	G	A	3.609e-05	2.292e-05	5.065e-05	21819	19745	0.0063	0.0041	0.49	0.05	4.816	0.540707
SMI+	chr19:8966632:TCA:T	MUC16	pLoF	chr19	8966632	TCA	T	3.59e-05	4.555e-05	2.522e-05	21954	19823	0.0002	0.0002	2.037	0.208	19.925	0.540715
SMI+	chr6:106544858:T:G	CRYBG1	damaging_missense	chr6	106544858	T	G	3.59e-05	2.277e-05	5.044e-05	21954	19825	0.0002	0.0001	0.491	0.05	4.808	0.540772
SMI+	chr2:190437419:G:A	MFSD6	damaging_missense	chr2	190437419	G	A	9.574e-05	6.833e-05	0.0001261	21953	19826	0.0002	0	0.647	0.16	2.615	0.540777
SMI+	chr12:6237797:G:A	CD9	damaging_missense	chr12	6237797	G	A	3.702e-05	4.729e-05	2.582e-05	21147	19367	0.0369	0.0232	2.036	0.209	19.87	0.540793
SMI+	chr11:62614374:AC:A	ROM1	pLoF	chr11	62614374	AC	A	3.619e-05	4.598e-05	2.538e-05	21749	19698	0.0095	0.0065	2.037	0.208	19.92	0.540806
SMI+	chr17:10704975:CT:C	ADPRM	pLoF	chr17	10704975	CT	C	0.0001556	0.0001366	0.0001766	21954	19821	0.0002	0.0003	0.709	0.236	2.132	0.540814
SMI+	7:48279439:AACTT:A	ABCA13	pLoF	7	48279439	AACTT	A	3.59e-05	4.554e-05	2.522e-05	21958	19826	0	0	2.036	0.208	19.879	0.540889
SMI+	chr15:68351341:C:A	ITGA11	damaging_missense	chr15	68351341	C	A	3.599e-05	4.57e-05	2.526e-05	21883	19793	0.0034	0.0017	2.036	0.209	19.872	0.540903
SMI+	chr2:189693119:G:T	ANKAR	pLoF	chr2	189693119	G	T	3.601e-05	2.286e-05	5.057e-05	21877	19776	0.0037	0.0025	0.491	0.05	4.801	0.540942
SMI+	chr15:29732766:C:T	TJP1	damaging_missense	chr15	29732766	C	T	3.59e-05	4.554e-05	2.522e-05	21958	19824	0	0.0001	2.036	0.208	19.875	0.540954
SMI+	chr14:61391273:G:A	PRKCH	damaging_missense	chr14	61391273	G	A	3.623e-05	4.599e-05	2.543e-05	21744	19662	0.0097	0.0083	2.039	0.208	20.025	0.540965
SMI+	chr20:57508689:C:G	CTCFL	damaging_missense	chr20	57508689	C	G	3.593e-05	4.559e-05	2.524e-05	21933	19813	0.0011	0.0007	2.036	0.208	19.91	0.540974
SMI+	chr18:9124907:T:C	NDUFV2	damaging_missense	chr18	9124907	T	C	3.626e-05	4.616e-05	2.537e-05	21665	19705	0.0133	0.0061	2.036	0.208	19.878	0.540981
SMI+	chr1:149790138:AG:A	FCGR1A	pLoF	chr1	149790138	AG	A	0.0001197	9.11e-05	0.0001513	21954	19822	0.0002	0.0002	0.677	0.194	2.364	0.541177
SMI+	chr16:2804471:GC:G	PRSS41	pLoF	chr16	2804471	GC	G	3.593e-05	2.279e-05	5.048e-05	21941	19808	0.0008	0.0009	0.491	0.05	4.81	0.541189
SMI+	chr16:66972667:G:A	CES3	pLoF	chr16	66972667	G	A	0.0002396	0.0002053	0.0002776	21924	19812	0.0015	0.0007	0.759	0.313	1.838	0.541198
SMI+	chr20:20036347:C:T	CRNKL1	damaging_missense	chr20	20036347	C	T	0.0001558	0.0001368	0.0001767	21927	19802	0.0014	0.0012	0.71	0.236	2.133	0.541228
SMI+	chr19:15053577:CAT:C	CASP14	pLoF	chr19	15053577	CAT	C	3.596e-05	4.562e-05	2.526e-05	21919	19796	0.0018	0.0015	2.035	0.208	19.87	0.541237
SMI+	chr1:16206054:T:A	ARHGEF19	damaging_missense	chr1	16206054	T	A	0.0003024	0.0003227	0.00028	21692	19646	0.0121	0.0091	1.279	0.58	2.82	0.54124
SMI+	chr21:29008289:A:G	RWDD2B	damaging_missense	chr21	29008289	A	G	0.0002753	0.000296	0.0002522	21956	19824	0.0001	0.0001	1.293	0.567	2.947	0.541249
SMI+	chr9:2717754:TGA:T	KCNV2	pLoF	chr9	2717754	TGA	T	0.0001204	0.0001376	0.0001013	21796	19743	0.0074	0.0042	1.476	0.423	5.142	0.541262
SMI+	chr8:87206003:A:G	CNBD1	damaging_missense	chr8	87206003	A	G	9.625e-05	0.0001145	7.602e-05	21827	19731	0.006	0.0048	1.546	0.382	6.256	0.541273
SMI+	chr4:3444041:GCCCTGGATCCCTGTGC:G	HGFAC	pLoF	chr4	3444041	GCCCTGGATCCCTGTGC	G	0.004492	0.004606	0.004367	21603	19580	0.0162	0.0124	1.066	0.868	1.311	0.541316
SMI+	chr10:50245335:G:A	ASAH2	pLoF	chr10	50245335	G	A	0.001819	0.001845	0.001791	21955	19821	0.0001	0.0003	1.104	0.804	1.516	0.541322
SMI+	7:127596409:TG:T	FSCN3	pLoF	7	127596409	TG	T	3.62e-05	2.299e-05	5.081e-05	21750	19681	0.0095	0.0073	0.492	0.05	4.8	0.541325
SMI+	chr12:66217206:G:GT	IRAK3	pLoF	chr12	66217206	G	GT	6.028e-05	4.594e-05	7.612e-05	21768	19707	0.0087	0.006	0.576	0.098	3.385	0.541344
SMI+	chr2:38855127:C:T	DHX57	damaging_missense	chr2	38855127	C	T	3.592e-05	2.279e-05	5.045e-05	21935	19820	0.001	0.0003	0.492	0.05	4.801	0.541354
SMI+	chr2:189743339:T:C	ANKAR	damaging_missense	chr2	189743339	T	C	3.593e-05	4.557e-05	2.524e-05	21943	19809	0.0007	0.0009	2.035	0.208	19.912	0.54139
SMI+	chr6:35842543:C:T	SRPK1	damaging_missense	chr6	35842543	C	T	6.046e-05	4.613e-05	7.625e-05	21677	19673	0.0128	0.0077	0.576	0.098	3.384	0.541422
SMI+	chr12:40105519:T:C	SLC2A13	damaging_missense	chr12	40105519	T	C	0.0001437	0.000114	0.0001766	21933	19819	0.0011	0.0004	0.701	0.224	2.194	0.541457
SMI+	chr5:77055576:C:T	AGGF1	pLoF	chr5	77055576	C	T	3.614e-05	4.596e-05	2.532e-05	21757	19747	0.0092	0.004	2.034	0.208	19.855	0.541466
SMI+	chr8:40153545:C:T	TCIM	pLoF	chr8	40153545	C	T	3.599e-05	2.283e-05	5.056e-05	21899	19778	0.0027	0.0024	0.492	0.05	4.806	0.54152
SMI+	chr1:185300540:TC:T	IVNS1ABP	pLoF	chr1	185300540	TC	T	3.594e-05	2.279e-05	5.049e-05	21935	19807	0.001	0.001	0.492	0.05	4.801	0.541612
SMI+	chr1:185300543:TC:T	IVNS1ABP	pLoF	chr1	185300543	TC	T	3.597e-05	2.282e-05	5.053e-05	21913	19789	0.002	0.0019	0.492	0.05	4.801	0.541612
SMI+	chr4:40349090:G:A	CHRNA9	damaging_missense	chr4	40349090	G	A	0.0001197	0.0001367	0.0001009	21949	19822	0.0004	0.0002	1.475	0.423	5.144	0.541658
SMI+	chr17:41502701:A:G	KRT13	damaging_missense	chr17	41502701	A	G	6.001e-05	4.569e-05	7.588e-05	21889	19768	0.0031	0.0029	0.576	0.098	3.383	0.541663
SMI+	chr17:82447623:T:C	CYBC1	pLoF	chr17	82447623	T	C	3.741e-05	2.39e-05	5.214e-05	20917	19180	0.0474	0.0326	0.492	0.05	4.802	0.541682
SMI+	chr6:30656479:AG:A	DHX16	pLoF	chr6	30656479	AG	A	3.59e-05	2.277e-05	5.044e-05	21955	19824	0.0001	0.0001	0.492	0.05	4.803	0.541699
SMI+	chr12:101299808:G:A	UTP20	pLoF	chr12	101299808	G	A	3.601e-05	2.284e-05	5.059e-05	21887	19767	0.0032	0.003	0.492	0.05	4.808	0.541709
SMI+	chr1:15101653:G:A	KAZN	damaging_missense	chr1	15101653	G	A	0.0001441	0.00016	0.0001266	21869	19755	0.0041	0.0036	1.427	0.456	4.465	0.54174
SMI+	chr22:44163868:T:A	PARVB	damaging_missense	chr22	44163868	T	A	3.653e-05	4.649e-05	2.558e-05	21512	19545	0.0203	0.0142	2.033	0.208	19.873	0.541773
SMI+	chr14:21468733:C:T	RAB2B	damaging_missense	chr14	21468733	C	T	0.001226	0.001236	0.001215	21841	19752	0.0053	0.0037	1.13	0.763	1.672	0.541797
SMI+	chr3:49417974:C:T	AMT	pLoF	chr3	49417974	C	T	3.702e-05	2.356e-05	5.183e-05	21223	19295	0.0335	0.0268	0.492	0.05	4.803	0.541876
SMI+	chr18:21401185:G:A	GREB1L	damaging_missense	chr18	21401185	G	A	3.592e-05	4.558e-05	2.523e-05	21938	19818	0.0009	0.0004	2.033	0.208	19.869	0.541929
SMI+	chr12:52677671:G:T	KRT1	damaging_missense	chr12	52677671	G	T	0.0003112	0.0002733	0.0003531	21950	19823	0.0004	0.0002	0.786	0.362	1.706	0.541935
SMI+	chr11:2909704:CG:C	SLC22A18	pLoF	chr11	2909704	CG	C	0.002582	0.002435	0.002744	20942	19136	0.0463	0.0348	0.918	0.698	1.208	0.541947
SMI+	chr9:4849517:C:A	RCL1	damaging_missense	chr9	4849517	C	A	0.0002286	0.0002521	0.0002026	21820	19743	0.0063	0.0042	1.326	0.536	3.282	0.541956
SMI+	chr1:203171091:G:C	MYBPH	pLoF	chr1	203171091	G	C	0.0006137	0.0006649	0.0005571	21809	19744	0.0068	0.0041	1.189	0.682	2.071	0.541957
SMI+	chr12:6018443:G:A	VWF	pLoF	chr12	6018443	G	A	3.624e-05	2.302e-05	5.083e-05	21717	19673	0.011	0.0077	0.492	0.05	4.805	0.541961
SMI+	chr16:90058457:C:T	PRDM7	pLoF	chr16	90058457	C	T	3.59e-05	4.555e-05	2.522e-05	21956	19825	0.0001	0.0001	2.032	0.208	19.826	0.541988
SMI+	chr13:19464482:G:A	TPTE2	pLoF	chr13	19464482	G	A	0.004294	0.004237	0.004357	21829	19737	0.0059	0.0045	0.937	0.76	1.155	0.541991
SMI+	chr1:161209906:A:G	NDUFS2	damaging_missense	chr1	161209906	A	G	0.0001198	0.0001367	0.000101	21938	19809	0.0009	0.0009	1.426	0.456	4.456	0.541997
SMI+	chr6:24145703:C:A	NRSN1	pLoF	chr6	24145703	C	A	3.591e-05	2.277e-05	5.045e-05	21955	19821	0.0001	0.0003	0.492	0.05	4.812	0.542095
SMI+	chr2:241126553:CCT:C	PASK	pLoF	chr2	241126553	CCT	C	0.0001197	0.0001366	0.0001009	21956	19825	0.0001	0.0001	1.475	0.423	5.146	0.542121
SMI+	chr9:135546205:ACGCTCGGCCTGGC:A	OBP2A	pLoF	chr9	135546205	ACGCTCGGCCTGGC	A	0.0001231	9.414e-05	0.0001549	21244	19367	0.0325	0.0232	0.678	0.195	2.364	0.542144
SMI+	chr1:248812260:C:CCGTG	SH3BP5L	pLoF	chr1	248812260	C	CCGTG	3.591e-05	2.278e-05	5.045e-05	21949	19822	0.0004	0.0002	0.492	0.05	4.806	0.542148
SMI+	chr16:84313055:C:CCG	WFDC1	pLoF	chr16	84313055	C	CCG	3.749e-05	4.804e-05	2.605e-05	20816	19194	0.052	0.0319	2.031	0.208	19.842	0.542164
SMI+	chr11:65111577:A:T	VPS51	damaging_missense	chr11	65111577	A	T	3.623e-05	2.303e-05	5.08e-05	21715	19685	0.0111	0.0071	0.492	0.05	4.809	0.542178
SMI+	chr6:73309615:G:A	KHDC1	pLoF	chr6	73309615	G	A	0.05278	0.05258	0.053	21852	19763	0.0048	0.0032	0.981	0.923	1.043	0.542185
SMI+	chr3:113724095:A:ACCTTTCATCTTCCCCGC	NAA50	pLoF	chr3	113724095	A	ACCTTTCATCTTCCCCGC	3.603e-05	4.573e-05	2.53e-05	21869	19766	0.0041	0.003	2.031	0.208	19.836	0.542206
SMI+	chr4:151586654:G:T	FAM160A1	damaging_missense	chr4	151586654	G	T	3.612e-05	4.583e-05	2.537e-05	21819	19711	0.0063	0.0058	2.034	0.207	19.943	0.54221
SMI+	chr2:196793125:G:C	GTF3C3	pLoF	chr2	196793125	G	C	0.0004431	0.0004103	0.0004795	21937	19813	0.001	0.0007	0.817	0.426	1.566	0.542258
SMI+	chr9:137267285:C:G	NELFB	pLoF	chr9	137267285	C	G	3.692e-05	4.696e-05	2.587e-05	21295	19328	0.0302	0.0251	2.031	0.208	19.821	0.54229
SMI+	chr3:50295140:G:A	HYAL3	pLoF	chr3	50295140	G	A	0.0001197	0.0001366	0.0001009	21956	19824	0.0001	0.0001	1.474	0.423	5.142	0.542353
SMI+	chr19:47977491:GAC:G	BSPH1	pLoF	chr19	47977491	GAC	G	0.0006286	0.000669	0.0005841	21674	19689	0.0129	0.0069	1.186	0.685	2.052	0.542358
SMI+	chr19:1390985:C:T	NDUFS7	damaging_missense	chr19	1390985	C	T	3.595e-05	4.561e-05	2.525e-05	21923	19802	0.0016	0.0012	2.031	0.208	19.833	0.542398
SMI+	chr2:26473470:G:A	OTOF	damaging_missense	chr2	26473470	G	A	3.609e-05	2.291e-05	5.066e-05	21821	19739	0.0062	0.0044	0.492	0.05	4.818	0.542421
SMI+	chr12:113306527:G:A	SLC8B1	damaging_missense	chr12	113306527	G	A	0.0001202	0.0001374	0.0001012	21830	19756	0.0058	0.0035	1.474	0.423	5.143	0.542471
SMI+	chr1:212342280:G:GCTCCTGGAGCTTTTTGATA	PPP2R5A	pLoF	chr1	212342280	G	GCTCCTGGAGCTTTTTGATA	7.207e-05	9.154e-05	5.057e-05	21849	19775	0.005	0.0026	1.653	0.328	8.34	0.542477
SMI+	chr15:45171926:G:A	SHF	damaging_missense	chr15	45171926	G	A	3.63e-05	2.304e-05	5.097e-05	21705	19619	0.0115	0.0104	0.493	0.05	4.811	0.542511
SMI+	chr22:43174582:GCTGCTGGCCAC:G	TTLL12	pLoF	chr22	43174582	GCTGCTGGCCAC	G	3.68e-05	2.342e-05	5.153e-05	21350	19408	0.0277	0.0211	0.492	0.05	4.817	0.542553
SMI+	chr17:34939298:A:T	CCT6B	pLoF	chr17	34939298	A	T	3.596e-05	2.282e-05	5.052e-05	21915	19796	0.002	0.0015	0.492	0.05	4.827	0.542619
SMI+	chr17:7221608:G:A	ACADVL	damaging_missense	chr17	7221608	G	A	3.596e-05	4.562e-05	2.526e-05	21920	19797	0.0017	0.0015	2.03	0.208	19.827	0.542661
SMI+	chr1:235128688:C:G	TOMM20	damaging_missense	chr1	235128688	C	G	0.0002711	0.0002359	0.0003097	21196	19372	0.0347	0.0229	0.77	0.331	1.788	0.54267
SMI+	chr1:145771797:C:T	RNF115	pLoF	chr1	145771797	C	T	3.591e-05	2.278e-05	5.045e-05	21951	19820	0.0003	0.0003	0.493	0.05	4.812	0.542689
SMI+	chr11:118237180:GT:G	MPZL3	pLoF	chr11	118237180	GT	G	3.59e-05	2.277e-05	5.044e-05	21955	19825	0.0001	0.0001	0.493	0.05	4.814	0.542711
SMI+	7:101613491:C:T	MYL10	damaging_missense	7	101613491	C	T	0.0001197	9.115e-05	0.0001514	21943	19818	0.0007	0.0004	0.679	0.195	2.365	0.542712
SMI+	chr16:766884:G:C	MSLN	pLoF	chr16	766884	G	C	0.0003035	0.0002546	0.0003573	21600	19592	0.0163	0.0118	0.782	0.355	1.725	0.542765
SMI+	chr5:179593520:G:A	RUFY1	damaging_missense	chr5	179593520	G	A	3.632e-05	4.621e-05	2.543e-05	21638	19661	0.0146	0.0083	2.029	0.208	19.814	0.542793
SMI+	chr11:102608939:T:G	MMP20	damaging_missense	chr11	102608939	T	G	3.598e-05	2.283e-05	5.054e-05	21902	19788	0.0026	0.0019	0.492	0.05	4.832	0.542826
SMI+	chr19:863164:G:T	CFD	damaging_missense	chr19	863164	G	T	0.0001214	0.0001389	0.0001021	21601	19584	0.0163	0.0122	1.474	0.423	5.14	0.542947
SMI+	7:101040085:C:A	MUC17	pLoF	7	101040085	C	A	0.0005163	0.0004798	0.0005567	21886	19759	0.0033	0.0034	0.832	0.461	1.504	0.543007
SMI+	chr6:134171040:C:T	SGK1	damaging_missense	chr6	134171040	C	T	3.598e-05	2.283e-05	5.054e-05	21900	19786	0.0026	0.002	0.493	0.05	4.816	0.543078
SMI+	chr22:44737233:C:T	PRR5	pLoF	chr22	44737233	C	T	0.0001442	0.0001144	0.0001773	21851	19744	0.0049	0.0041	0.702	0.224	2.196	0.543083
SMI+	chr8:100231236:T:C	SPAG1	damaging_missense	chr8	100231236	T	C	3.595e-05	2.282e-05	5.047e-05	21913	19812	0.002	0.0007	0.492	0.05	4.833	0.543243
SMI+	chr1:16138329:A:G	EPHA2	damaging_missense	chr1	16138329	A	G	0.0002876	0.0003193	0.0002525	21925	19804	0.0015	0.0011	1.285	0.573	2.881	0.54326
SMI+	chr14:59977224:G:A	LRRC9	pLoF	chr14	59977224	G	A	0.001745	0.001606	0.001898	21797	19753	0.0073	0.0037	0.903	0.65	1.255	0.543357
SMI+	chr4:2042401:C:CTGCTGCT	C4orf48	pLoF	chr4	2042401	C	CTGCTGCT	9.92e-05	0.0001189	7.771e-05	21018	19303	0.0428	0.0264	1.542	0.381	6.235	0.543374
SMI+	chr3:99930806:A:G	FILIP1L	damaging_missense	chr3	99930806	A	G	3.673e-05	4.668e-05	2.576e-05	21421	19413	0.0245	0.0208	2.027	0.208	19.797	0.543386
SMI+	chr15:41570128:C:T	TYRO3	pLoF	chr15	41570128	C	T	7.297e-05	9.289e-05	5.107e-05	21530	19581	0.0195	0.0124	1.652	0.327	8.339	0.543536
SMI+	chr17:63998754:G:GCC	PRR29	pLoF	chr17	63998754	G	GCC	3.755e-05	2.386e-05	5.265e-05	20952	18992	0.0458	0.0421	0.493	0.051	4.821	0.543606
SMI+	chr19:37893284:G:GC	WDR87	pLoF	chr19	37893284	G	GC	3.591e-05	2.277e-05	5.045e-05	21954	19820	0.0002	0.0003	0.494	0.051	4.817	0.543616
SMI+	chr16:31034068:C:CGGGCA	STX4	pLoF	chr16	31034068	C	CGGGCA	3.608e-05	2.29e-05	5.065e-05	21836	19742	0.0056	0.0042	0.493	0.05	4.824	0.543631
SMI+	chr8:93780626:G:A	TMEM67	damaging_missense	chr8	93780626	G	A	3.592e-05	2.279e-05	5.045e-05	21940	19820	0.0008	0.0003	0.493	0.05	4.822	0.543663
SMI+	chr12:31091801:T:C	DDX11	damaging_missense	chr12	31091801	T	C	0.0002692	0.0003038	0.0002311	21397	19469	0.0256	0.018	1.299	0.559	3.02	0.543674
SMI+	chr19:21034085:G:A	ZNF430	pLoF	chr19	21034085	G	A	3.707e-05	4.699e-05	2.607e-05	21283	19177	0.0307	0.0327	2.026	0.207	19.785	0.543715
SMI+	chr12:98677436:AC:A	APAF1	pLoF	chr12	98677436	AC	A	3.593e-05	2.279e-05	5.048e-05	21938	19811	0.0009	0.0008	0.493	0.05	4.824	0.543735
SMI+	chr12:103750716:C:A	STAB2	damaging_missense	chr12	103750716	C	A	0.0001462	0.0001626	0.0001281	21527	19516	0.0196	0.0156	1.423	0.455	4.451	0.543829
SMI+	chr11:1018233:GT:G	MUC6	pLoF	chr11	1018233	GT	G	0.000176	0.0002152	0.0001325	20915	18861	0.0475	0.0487	1.272	0.585	2.765	0.543918
SMI+	chr1:20175089:G:A	PLA2G2C	pLoF	chr1	20175089	G	A	0.1095	0.1082	0.1109	21585	19623	0.017	0.0102	0.986	0.944	1.031	0.54395
SMI+	chr1:178865380:G:A	ANGPTL1	damaging_missense	chr1	178865380	G	A	3.59e-05	4.554e-05	2.522e-05	21958	19826	0	0	2.025	0.207	19.785	0.544038
SMI+	chr9:35802504:T:G	NPR 2.00	damaging_missense	chr9	35802504	T	G	0.0001439	0.0001141	0.000177	21915	19779	0.002	0.0024	0.703	0.225	2.197	0.54408
SMI+	chr11:66676745:T:C	RBM4B	damaging_missense	chr11	66676745	T	C	0.002848	0.002778	0.002925	21958	19826	0	0	0.923	0.714	1.195	0.544108
SMI+	chr2:119605236:T:G	CFAP221	damaging_missense	chr2	119605236	T	G	3.593e-05	4.558e-05	2.524e-05	21940	19812	0.0008	0.0007	2.024	0.207	19.759	0.544166
SMI+	chr22:22515132:G:A	ZNF280A	pLoF	chr22	22515132	G	A	0.0002393	0.0002733	0.0002018	21957	19826	0	0	1.315	0.543	3.189	0.544172
SMI+	chr10:70260693:C:G	NPFFR1	damaging_missense	chr10	70260693	C	G	3.63e-05	4.615e-05	2.544e-05	21669	19655	0.0132	0.0086	2.025	0.207	19.788	0.544185
SMI+	chr19:48182634:A:C	ZSWIM9	damaging_missense	chr19	48182634	A	C	0.0007199	0.0007543	0.000682	21875	19795	0.0038	0.0016	1.171	0.703	1.951	0.544196
SMI+	chr10:73398373:C:A	ANXA7	pLoF	chr10	73398373	C	A	0.0006856	0.0007559	0.0006078	21827	19743	0.006	0.0042	1.177	0.696	1.99	0.544237
SMI+	chr18:12978813:G:A	SEH1L	damaging_missense	chr18	12978813	G	A	3.593e-05	2.28e-05	5.046e-05	21929	19817	0.0013	0.0005	0.494	0.051	4.828	0.544279
SMI+	chr1:196994128:C:CAA	CFHR5	pLoF	chr1	196994128	C	CAA	0.000469	0.0004121	0.000532	21840	19738	0.0054	0.0044	0.822	0.436	1.549	0.544361
SMI+	chr9:36105274:T:C	RECK	damaging_missense	chr9	36105274	T	C	3.632e-05	2.308e-05	5.093e-05	21664	19635	0.0134	0.0096	0.494	0.05	4.833	0.544419
SMI+	chr9:83005431:C:CT	RASEF	pLoF	chr9	83005431	C	CT	0.0007075	0.0006848	0.0007327	21904	19791	0.0025	0.0018	0.854	0.514	1.421	0.544452
SMI+	chr14:19780777:G:A	OR4M1	damaging_missense	chr14	19780777	G	A	3.59e-05	2.277e-05	5.044e-05	21958	19826	0	0	0.494	0.051	4.826	0.5445
SMI+	chr19:4217269:G:GA	ANKRD24	pLoF	chr19	4217269	G	GA	0.0001077	9.109e-05	0.0001261	21957	19826	0	0	0.665	0.177	2.491	0.54452
SMI+	chr11:73975593:A:T	UCP2	damaging_missense	chr11	73975593	A	T	3.61e-05	2.291e-05	5.071e-05	21825	19721	0.0061	0.0053	0.494	0.051	4.825	0.544532
SMI+	chr2:127423103:G:A	PROC	damaging_missense	chr2	127423103	G	A	3.591e-05	4.556e-05	2.522e-05	21950	19822	0.0004	0.0002	2.022	0.207	19.741	0.544601
SMI+	chr1:11502065:G:T	DISP3	damaging_missense	chr1	11502065	G	T	3.595e-05	4.562e-05	2.525e-05	21922	19801	0.0016	0.0013	2.022	0.207	19.733	0.544612
SMI+	chr9:127344247:A:G	GARNL3	damaging_missense	chr9	127344247	A	G	0.0006926	0.0006258	0.0007664	21574	19573	0.0175	0.0128	0.85	0.503	1.438	0.544633
SMI+	chr15:25371219:C:T	UBE3A	damaging_missense	chr15	25371219	C	T	3.59e-05	4.554e-05	2.522e-05	21958	19826	0	0	2.022	0.207	19.743	0.544648
SMI+	chr3:193666326:C:T	OPA1	damaging_missense	chr3	193666326	C	T	0.003003	0.003057	0.002943	21751	19709	0.0094	0.0059	1.081	0.841	1.39	0.544713
SMI+	7:103833581:G:C	RELN	damaging_missense	7	103833581	G	C	0.0001078	9.122e-05	0.0001262	21925	19803	0.0015	0.0012	0.664	0.177	2.494	0.544723
SMI+	chr16:75566520:G:GGTAA	GABARAPL2	pLoF	chr16	75566520	G	GGTAA	0.0005679	0.0005984	0.0005342	21724	19657	0.0107	0.0085	1.195	0.671	2.128	0.544727
SMI+	chr5:177366747:T:G	RGS14	damaging_missense	chr5	177366747	T	G	3.596e-05	2.282e-05	5.049e-05	21907	19805	0.0023	0.0011	0.495	0.051	4.828	0.544809
SMI+	chr12:124385870:G:A	NCOR2	damaging_missense	chr12	124385870	G	A	3.662e-05	2.329e-05	5.13e-05	21473	19492	0.0221	0.0168	0.494	0.051	4.833	0.544829
SMI+	chr4:68822269:A:T	UGT2B10	pLoF	chr4	68822269	A	T	3.653e-05	4.625e-05	2.572e-05	21623	19437	0.0153	0.0196	2.025	0.206	19.883	0.544848
SMI+	chr16:56447832:G:A	NUDT21	damaging_missense	chr16	56447832	G	A	3.597e-05	4.567e-05	2.525e-05	21898	19799	0.0027	0.0014	2.021	0.207	19.731	0.544888
SMI+	chr19:814623:TG:T	PLPPR3	pLoF	chr19	814623	TG	T	0.002471	0.002535	0.0024	21895	19794	0.0029	0.0016	1.089	0.827	1.434	0.544893
SMI+	7:100220648:CA:C	PVRIG	pLoF	7	100220648	CA	C	3.593e-05	2.279e-05	5.047e-05	21936	19813	0.001	0.0007	0.494	0.05	4.84	0.544917
SMI+	chr10:49739779:A:G	OGDHL	damaging_missense	chr10	49739779	A	G	0.01511	0.01541	0.01478	21673	19627	0.013	0.01	1.035	0.925	1.159	0.544921
SMI+	chr12:52773632:C:A	KRT76	pLoF	chr12	52773632	C	A	0.001617	0.001564	0.001674	21737	19710	0.0101	0.0059	0.9	0.64	1.265	0.544929
SMI+	chr6:7329848:C:T	CAGE1	pLoF	chr6	7329848	C	T	3.607e-05	4.583e-05	2.53e-05	21818	19766	0.0064	0.003	2.021	0.207	19.733	0.54496
SMI+	chr1:88833440:T:C	PKN2	damaging_missense	chr1	88833440	T	C	0.001831	0.001867	0.001791	21956	19824	0.0001	0.0001	1.104	0.801	1.521	0.544966
SMI+	chr12:41573337:A:C	PDZRN4	damaging_missense	chr12	41573337	A	C	3.59e-05	4.555e-05	2.522e-05	21955	19824	0.0001	0.0001	2.021	0.207	19.742	0.545013
SMI+	chr12:53425466:C:T	AMHR2	pLoF	chr12	53425466	C	T	0.0002161	0.0001828	0.0002529	21883	19768	0.0034	0.0029	0.75	0.295	1.904	0.545037
SMI+	chr4:185506618:C:G	PDLIM3	damaging_missense	chr4	185506618	C	G	0.001879	0.001973	0.001776	21789	19712	0.0077	0.0058	1.102	0.804	1.511	0.545096
SMI+	chr20:18161939:G:A	KAT14	damaging_missense	chr20	18161939	G	A	0.00225	0.002141	0.002372	21953	19818	0.0002	0.0004	0.915	0.685	1.221	0.5451
SMI+	chr11:60842344:C:T	CCDC86	pLoF	chr11	60842344	C	T	3.591e-05	2.278e-05	5.045e-05	21949	19823	0.0004	0.0002	0.495	0.051	4.83	0.545111
SMI+	chr22:30695371:A:AC	OSBP2	pLoF	chr22	30695371	A	AC	7.186e-05	9.118e-05	5.046e-05	21934	19816	0.0011	0.0005	1.648	0.327	8.317	0.545168
SMI+	chr5:179139944:G:T	ADAMTS2	pLoF	chr5	179139944	G	T	3.639e-05	4.629e-05	2.549e-05	21601	19616	0.0163	0.0106	2.021	0.207	19.754	0.545227
SMI+	chr5:150903172:AG:A	ZNF300	pLoF	chr5	150903172	AG	A	3.593e-05	4.557e-05	2.524e-05	21942	19811	0.0007	0.0008	2.021	0.207	19.748	0.545243
SMI+	chr8:144289121:TA:T	BOP 1.00	pLoF	chr8	144289121	TA	T	0.0005943	0.0006254	0.00056	21585	19643	0.017	0.0092	1.191	0.676	2.097	0.545277
SMI+	chr2:56375912:G:T	CCDC85A	pLoF	chr2	56375912	G	T	0.0002164	0.000183	0.0002534	21852	19734	0.0048	0.0046	0.75	0.295	1.905	0.545329
SMI+	chr3:155583599:T:C	PLCH1	damaging_missense	chr3	155583599	T	C	5.992e-05	4.562e-05	7.574e-05	21920	19805	0.0017	0.0011	0.579	0.099	3.401	0.545434
SMI+	chr17:75505046:A:G	CASKIN2	damaging_missense	chr17	75505046	A	G	3.745e-05	4.775e-05	2.616e-05	20941	19114	0.0463	0.0359	2.02	0.207	19.756	0.5455
SMI+	chr22:41723972:CTCTT:C	MEI1	pLoF	chr22	41723972	CTCTT	C	3.599e-05	4.57e-05	2.525e-05	21882	19800	0.0035	0.0013	2.019	0.207	19.712	0.545575
SMI+	chr4:185458975:G:A	CCDC110	pLoF	chr4	185458975	G	A	0.005038	0.004964	0.00512	21957	19824	0	0.0001	1.061	0.875	1.286	0.545582
SMI+	chr4:76161739:C:A	SCARB2	pLoF	chr4	76161739	C	A	3.603e-05	2.286e-05	5.06e-05	21871	19764	0.004	0.0031	0.495	0.051	4.844	0.545631
SMI+	chr1:58667108:C:T	MYSM1	pLoF	chr1	58667108	C	T	3.6e-05	2.285e-05	5.053e-05	21881	19790	0.0035	0.0018	0.495	0.051	4.835	0.545635
SMI+	chr2:164945726:G:GTC	SLC38A11	pLoF	chr2	164945726	G	GTC	0.0001919	0.0001599	0.0002275	21895	19783	0.0029	0.0022	0.737	0.274	1.981	0.545667
SMI+	7:135927285:AG:A	LUZP6	pLoF	7	135927285	AG	A	3.643e-05	4.631e-05	2.553e-05	21595	19584	0.0165	0.0122	2.019	0.207	19.712	0.545676
SMI+	chr6:31662394:G:A	GPANK1	pLoF	chr6	31662394	G	A	0.00158	0.001685	0.001463	21958	19826	0	0	1.112	0.787	1.571	0.545687
SMI+	chr17:47300488:G:T	ITGB3	pLoF	chr17	47300488	G	T	3.691e-05	4.696e-05	2.584e-05	21294	19347	0.0302	0.0242	2.019	0.207	19.73	0.545736
SMI+	chr18:75288293:C:A	TSHZ1	damaging_missense	chr18	75288293	C	A	0.000706	0.0006832	0.0007314	21956	19826	0.0001	0	0.853	0.508	1.43	0.545786
SMI+	chr1:151831723:A:G	RORC	pLoF	chr1	151831723	A	G	3.652e-05	2.327e-05	5.108e-05	21490	19578	0.0213	0.0125	0.495	0.051	4.844	0.545787
SMI+	chr1:151316400:A:AC	PI4KB	pLoF	chr1	151316400	A	AC	3.611e-05	2.293e-05	5.067e-05	21808	19734	0.0068	0.0046	0.495	0.051	4.843	0.545828
SMI+	chr6:31271180:A:T	HLA-C	pLoF	chr6	31271180	A	T	3.627e-05	2.303e-05	5.09e-05	21714	19647	0.0111	0.009	0.495	0.051	4.84	0.545876
SMI+	chr19:55353865:C:G	COX6B2	pLoF	chr19	55353865	C	G	0.0006014	0.0006185	0.0005825	21826	19743	0.006	0.0042	1.184	0.684	2.05	0.545936
SMI+	chr5:173233050:G:A	NKX2-5	damaging_missense	chr5	173233050	G	A	3.59e-05	2.277e-05	5.044e-05	21956	19825	0.0001	0.0001	0.495	0.051	4.846	0.545949
SMI+	chr19:29212988:T:TC	UQCRFS1	pLoF	chr19	29212988	T	TC	9.729e-05	0.0001164	7.638e-05	21475	19638	0.022	0.0095	1.538	0.38	6.228	0.545973
SMI+	chr1:100268294:G:C	RTCA	damaging_missense	chr1	100268294	G	C	8.516e-05	6.966e-05	0.0001022	21532	19567	0.0194	0.0131	0.63	0.141	2.819	0.545978
SMI+	chr14:22320521:T:A	TRAV41	damaging_missense	chr14	22320521	T	A	3.602e-05	4.571e-05	2.529e-05	21878	19771	0.0036	0.0028	2.018	0.207	19.697	0.545984
SMI+	chr2:96327722:TC:T	ITPRIPL1	pLoF	chr2	96327722	TC	T	5.987e-05	4.557e-05	7.571e-05	21943	19813	0.0007	0.0007	0.58	0.099	3.402	0.546003
SMI+	chr11:66314771:A:G	CD248	damaging_missense	chr11	66314771	A	G	0.0001085	9.18e-05	0.0001269	21786	19707	0.0078	0.006	0.666	0.177	2.496	0.54602
SMI+	chr14:73942604:GT:G	FAM161B	pLoF	chr14	73942604	GT	G	3.592e-05	4.558e-05	2.523e-05	21938	19819	0.0009	0.0004	2.017	0.207	19.692	0.546031
SMI+	chr2:69419606:T:A	NFU1	pLoF	chr2	69419606	T	A	3.606e-05	2.29e-05	5.06e-05	21838	19762	0.0055	0.0032	0.496	0.051	4.841	0.546055
SMI+	chr19:42236710:C:T	AC006486.1	damaging_missense	chr19	42236710	C	T	3.632e-05	4.612e-05	2.548e-05	21684	19621	0.0125	0.0103	2.017	0.207	19.688	0.546088
SMI+	chr13:38967004:A:G	STOML3	damaging_missense	chr13	38967004	A	G	3.6e-05	2.285e-05	5.054e-05	21883	19788	0.0034	0.0019	0.496	0.051	4.839	0.546162
SMI+	chr6:64439162:CT:C	EYS	pLoF	chr6	64439162	CT	C	0.0001444	0.0001146	0.0001772	21806	19751	0.0069	0.0038	0.704	0.225	2.201	0.546185
SMI+	chr11:59657603:C:A	PATL1	damaging_missense	chr11	59657603	C	A	0.0001679	0.0002055	0.0001263	21901	19799	0.0026	0.0014	1.388	0.479	4.021	0.546188
SMI+	chr11:57236379:C:A	APLNR	damaging_missense	chr11	57236379	C	A	0.0005625	0.0006377	0.0004793	21954	19822	0.0002	0.0002	1.195	0.669	2.135	0.546238
SMI+	chr2:28582471:G:T	PLB1	pLoF	chr2	28582471	G	T	6.008e-05	4.577e-05	7.592e-05	21850	19758	0.0049	0.0034	0.58	0.098	3.41	0.54633
SMI+	chr17:41811774:C:A	P3H4	pLoF	chr17	41811774	C	A	3.592e-05	4.556e-05	2.523e-05	21947	19816	0.0005	0.0005	2.018	0.206	19.749	0.546354
SMI+	chr6:53018427:A:G	ICK	damaging_missense	chr6	53018427	A	G	0.0003475	0.0003649	0.0003282	21926	19806	0.0015	0.001	1.253	0.602	2.611	0.546418
SMI+	chr2:110801684:T:C	ACOXL	damaging_missense	chr2	110801684	T	C	9.599e-05	0.0001142	7.582e-05	21889	19783	0.0031	0.0022	1.537	0.38	6.218	0.546419
SMI+	chr17:40993916:CAGGGCTG:C	KRTAP3-3	pLoF	chr17	40993916	CAGGGCTG	C	3.59e-05	2.277e-05	5.044e-05	21956	19826	0.0001	0	0.496	0.051	4.842	0.546433
SMI+	chr1:181511467:C:T	CACNA1E	damaging_missense	chr1	181511467	C	T	3.628e-05	4.61e-05	2.543e-05	21691	19659	0.0122	0.0084	2.016	0.206	19.702	0.546474
SMI+	chr11:69774069:G:C	FGF4	damaging_missense	chr11	69774069	G	C	6.05e-05	4.615e-05	7.633e-05	21670	19651	0.0131	0.0088	0.58	0.099	3.403	0.546484
SMI+	chr19:19794575:G:A	ZNF506	pLoF	chr19	19794575	G	A	3.592e-05	2.279e-05	5.047e-05	21940	19814	0.0008	0.0006	0.496	0.051	4.851	0.546498
SMI+	chr11:69005692:G:T	MRGPRF	damaging_missense	chr11	69005692	G	T	0.0001796	0.000205	0.0001514	21951	19820	0.0003	0.0003	1.369	0.493	3.802	0.546505
SMI+	chr1:43452300:G:A	HYI	pLoF	chr1	43452300	G	A	3.686e-05	4.683e-05	2.586e-05	21353	19338	0.0276	0.0246	2.016	0.206	19.686	0.54652
SMI+	chr10:101770334:G:A	FGF8	pLoF	chr10	101770334	G	A	0.0002434	0.0002787	0.0002045	21530	19559	0.0195	0.0135	1.313	0.542	3.183	0.546527
SMI+	chr20:2102853:T:TC	STK35	pLoF	chr20	2102853	T	TC	3.621e-05	4.605e-05	2.537e-05	21715	19709	0.0111	0.0059	2.016	0.206	19.692	0.546566
SMI+	chr17:42693444:CCT:C	CNTNAP1	pLoF	chr17	42693444	CCT	C	3.613e-05	2.294e-05	5.071e-05	21794	19719	0.0075	0.0054	0.496	0.051	4.848	0.546612
SMI+	chr10:100490203:G:A	SEC31B	pLoF	chr10	100490203	G	A	0.0001438	0.000114	0.0001768	21922	19797	0.0016	0.0015	0.704	0.225	2.203	0.546628
SMI+	chr5:155014815:AT:A	KIF4B	pLoF	chr5	155014815	AT	A	7.18e-05	9.108e-05	5.044e-05	21958	19826	0	0	1.645	0.326	8.304	0.54668
SMI+	chr2:38582169:A:G	HNRNPLL	pLoF	chr2	38582169	A	G	3.593e-05	4.558e-05	2.524e-05	21938	19812	0.0009	0.0007	2.016	0.206	19.714	0.54671
SMI+	chr2:26263452:G:A	HADHB	damaging_missense	chr2	26263452	G	A	3.645e-05	4.635e-05	2.554e-05	21575	19580	0.0174	0.0124	2.015	0.206	19.668	0.546833
SMI+	chr5:157326202:G:A	CYFIP2	damaging_missense	chr5	157326202	G	A	3.629e-05	4.61e-05	2.546e-05	21694	19637	0.012	0.0095	2.015	0.206	19.675	0.546896
SMI+	chr1:113981202:T:G	OLFML3	damaging_missense	chr1	113981202	T	G	3.59e-05	4.555e-05	2.522e-05	21954	19825	0.0002	0.0001	2.014	0.206	19.67	0.546927
SMI+	chr16:68230257:AAC:A	ESRP2	pLoF	chr16	68230257	AAC	A	0.0004079	0.0003425	0.0004802	21896	19785	0.0028	0.0021	0.812	0.412	1.599	0.546974
SMI+	chr3:172755541:C:A	ECT2	pLoF	chr3	172755541	C	A	3.603e-05	2.287e-05	5.059e-05	21862	19766	0.0044	0.003	0.497	0.051	4.848	0.547018
SMI+	chr15:41844963:C:T	JMJD7-PLA2G4B	pLoF	chr15	41844963	C	T	0.0002882	0.00032	0.0002531	21874	19758	0.0038	0.0034	1.27	0.584	2.761	0.547063
SMI+	chr17:10456495:GC:G	MYH4	pLoF	chr17	10456495	GC	G	3.593e-05	2.28e-05	5.047e-05	21933	19813	0.0011	0.0007	0.497	0.051	4.85	0.547239
SMI+	chr17:10456497:TG:T	MYH4	pLoF	chr17	10456497	TG	T	3.598e-05	2.283e-05	5.054e-05	21900	19788	0.0026	0.0019	0.497	0.051	4.85	0.547239
SMI+	chr2:177816858:A:G	PDE11A	damaging_missense	chr2	177816858	A	G	0.002133	0.00203	0.002248	21921	19795	0.0017	0.0016	0.914	0.681	1.226	0.547262
SMI+	chr2:240560769:G:C	DUSP28	damaging_missense	chr2	240560769	G	C	3.653e-05	4.644e-05	2.56e-05	21531	19535	0.0194	0.0147	2.014	0.206	19.703	0.547275
SMI+	chr3:57278805:G:A	ASB14	pLoF	chr3	57278805	G	A	3.591e-05	4.556e-05	2.522e-05	21951	19825	0.0003	0.0001	2.013	0.206	19.653	0.54729
SMI+	chr4:37830024:C:T	PGM2	pLoF	chr4	37830024	C	T	3.604e-05	2.287e-05	5.061e-05	21862	19757	0.0044	0.0035	0.497	0.051	4.852	0.547316
SMI+	chr1:117092730:G:C	TTF2	pLoF	chr1	117092730	G	C	3.616e-05	2.297e-05	5.071e-05	21763	19719	0.0089	0.0054	0.496	0.051	4.862	0.547322
SMI+	chr1:207475018:C:T	CR2	pLoF	chr1	207475018	C	T	3.591e-05	2.278e-05	5.045e-05	21947	19822	0.0005	0.0002	0.496	0.05	4.873	0.547332
SMI+	chr6:24429067:C:T	GPLD1	damaging_missense	chr6	24429067	C	T	3.627e-05	2.303e-05	5.089e-05	21712	19649	0.0112	0.0089	0.497	0.051	4.85	0.547334
SMI+	chr10:113653023:T:TCAATCACCTGTAATAAATTTAAAAATGGCTTATAATTGACC	NRAP	pLoF	chr10	113653023	T	TCAATCACCTGTAATAAATTTAAAAATGGCTTATAATTGACC	3.642e-05	2.314e-05	5.105e-05	21603	19588	0.0162	0.012	0.497	0.051	4.851	0.547381
SMI+	chr1:40547401:T:A	ZNF684	damaging_missense	chr1	40547401	T	A	0.001412	0.001321	0.001513	21954	19824	0.0002	0.0001	0.894	0.621	1.288	0.547395
SMI+	chr6:73736399:T:A	CD109	pLoF	chr6	73736399	T	A	3.603e-05	4.573e-05	2.529e-05	21869	19767	0.0041	0.003	2.013	0.206	19.681	0.547395
SMI+	chr16:28902615:T:C	ATP2A1	damaging_missense	chr16	28902615	T	C	6.014e-05	4.581e-05	7.599e-05	21828	19740	0.0059	0.0043	0.581	0.099	3.407	0.547403
SMI+	chr2:218676091:A:G	STK36	damaging_missense	chr2	218676091	A	G	7.363e-05	9.387e-05	5.145e-05	21307	19436	0.0296	0.0197	1.645	0.325	8.323	0.547411
SMI+	chr2:38854157:A:G	DHX57	damaging_missense	chr2	38854157	A	G	3.665e-05	4.673e-05	2.561e-05	21399	19524	0.0255	0.0152	2.015	0.206	19.739	0.547424
SMI+	chr8:98140831:C:T	POP1	pLoF	chr8	98140831	C	T	0.0001199	9.133e-05	0.0001515	21899	19797	0.0027	0.0015	0.682	0.196	2.376	0.547497
SMI+	chr17:4704231:G:A	PELP1	pLoF	chr17	4704231	G	A	3.595e-05	4.562e-05	2.524e-05	21920	19808	0.0017	0.0009	2.013	0.206	19.672	0.547506
SMI+	chr2:27129613:ATC:A	ABHD1	pLoF	chr2	27129613	ATC	A	3.594e-05	4.561e-05	2.524e-05	21927	19807	0.0014	0.001	2.012	0.206	19.641	0.547515
SMI+	chr12:102175601:A:T	PARPBP	pLoF	chr12	102175601	A	T	0.001844	0.001915	0.001766	21936	19819	0.001	0.0004	1.103	0.801	1.518	0.54755
SMI+	chr12:10506933:A:T	EIF2S3B	damaging_missense	chr12	10506933	A	T	0.0001556	0.0001366	0.0001765	21958	19825	0	0.0001	0.714	0.238	2.143	0.547562
SMI+	chrX:109376166:C:T	GUCY2F	damaging_missense	chrX	109376166	C	T	0.0002084	0.0001638	0.0002575	21374	19418	0.0266	0.0206	0.792	0.37	1.694	0.547589
SMI+	chr11:102792727:C:G	MMP1	damaging_missense	chr11	102792727	C	G	3.747e-05	4.773e-05	2.62e-05	20950	19083	0.0459	0.0375	2.013	0.206	19.708	0.547639
SMI+	chr14:95099913:C:T	DICER1	damaging_missense	chr14	95099913	C	T	3.624e-05	2.302e-05	5.085e-05	21720	19666	0.0108	0.0081	0.497	0.051	4.853	0.547665
SMI+	chr10:47310654:G:A	GDF10	pLoF	chr10	47310654	G	A	3.594e-05	4.56e-05	2.525e-05	21930	19805	0.0013	0.0011	2.012	0.206	19.652	0.547673
SMI+	chr11:900976:C:T	CHID1	pLoF	chr11	900976	C	T	3.693e-05	4.705e-05	2.582e-05	21253	19365	0.0321	0.0232	2.012	0.206	19.637	0.54768
SMI+	chr12:112406303:G:A	RPL6	damaging_missense	chr12	112406303	G	A	3.594e-05	4.56e-05	2.525e-05	21929	19802	0.0013	0.0012	2.012	0.206	19.651	0.547683
SMI+	chr17:8189160:C:A	BORCS6	damaging_missense	chr17	8189160	C	A	0.0001198	9.118e-05	0.0001514	21935	19809	0.001	0.0009	0.682	0.195	2.378	0.547715
SMI+	chr13:78659105:G:A	RNF219	pLoF	chr13	78659105	G	A	3.675e-05	4.684e-05	2.569e-05	21351	19464	0.0276	0.0183	2.011	0.206	19.631	0.547767
SMI+	chr6:136580365:C:G	MAP3K5	damaging_missense	chr6	136580365	C	G	3.599e-05	2.284e-05	5.053e-05	21893	19791	0.003	0.0018	0.497	0.051	4.859	0.547768
SMI+	chr16:77212194:C:CG	SYCE1L	pLoF	chr16	77212194	C	CG	0.0003139	0.0002762	0.0003554	21724	19695	0.0107	0.0066	0.788	0.363	1.713	0.547781
SMI+	chr11:63083303:G:A	SLC22A24	pLoF	chr11	63083303	G	A	0.02007	0.02056	0.01953	21938	19817	0.0009	0.0005	1.03	0.934	1.136	0.547846
SMI+	chr17:75020542:C:A	MRPL58	damaging_missense	chr17	75020542	C	A	0.0001198	9.12e-05	0.0001514	21931	19815	0.0012	0.0006	0.682	0.195	2.378	0.547893
SMI+	chr22:36519452:G:A	EIF3D	damaging_missense	chr22	36519452	G	A	3.615e-05	2.296e-05	5.074e-05	21781	19708	0.0081	0.006	0.497	0.051	4.868	0.54792
SMI+	chr1:197008677:T:A	CFHR5	pLoF	chr1	197008677	T	A	0.002965	0.002812	0.003135	21873	19775	0.0039	0.0026	0.925	0.719	1.192	0.547971
SMI+	chr5:69311148:T:G	CCDC125	damaging_missense	chr5	69311148	T	G	3.62e-05	2.302e-05	5.07e-05	21717	19724	0.011	0.0051	0.497	0.051	4.858	0.548036
SMI+	chr15:74892770:G:C	MPI	damaging_missense	chr15	74892770	G	C	3.617e-05	4.592e-05	2.538e-05	21778	19697	0.0082	0.0065	2.01	0.206	19.627	0.548053
SMI+	chr1:154948156:C:T	PBXIP1	damaging_missense	chr1	154948156	C	T	0.0002635	0.0002964	0.0002271	21932	19811	0.0012	0.0008	1.295	0.557	3.013	0.548075
SMI+	chr12:123606153:GAGTC:G	DDX55	pLoF	chr12	123606153	GAGTC	G	3.605e-05	2.29e-05	5.058e-05	21838	19770	0.0055	0.0028	0.496	0.051	4.879	0.548078
SMI+	chr15:75349153:G:A	NEIL1	damaging_missense	chr15	75349153	G	A	0.0002514	0.000205	0.0003028	21949	19818	0.0004	0.0004	0.768	0.324	1.819	0.548129
SMI+	chr10:127106231:G:A	DOCK1	damaging_missense	chr10	127106231	G	A	0.009281	0.009141	0.009436	21387	19447	0.026	0.0191	0.957	0.828	1.105	0.54813
SMI+	chr12:123221845:AG:A	MPHOSPH9	pLoF	chr12	123221845	AG	A	3.591e-05	2.278e-05	5.045e-05	21947	19822	0.0005	0.0002	0.497	0.051	4.867	0.548166
SMI+	chr4:48582717:T:C	FRYL	damaging_missense	chr4	48582717	T	C	0.0003233	0.0002963	0.0003532	21940	19818	0.0008	0.0004	0.792	0.369	1.697	0.548169
SMI+	chr18:7949335:A:G	PTPRM	damaging_missense	chr18	7949335	A	G	0.00102	0.0009372	0.001112	21873	19781	0.0039	0.0023	0.877	0.571	1.347	0.548218
SMI+	chr6:56069062:C:T	COL21A1	damaging_missense	chr6	56069062	C	T	7.185e-05	9.116e-05	5.047e-05	21939	19812	0.0009	0.0007	1.642	0.325	8.292	0.548329
SMI+	chr14:39348923:C:T	MIA2	pLoF	chr14	39348923	C	T	0.0005082	0.0005757	0.0004335	21714	19610	0.0111	0.0109	1.207	0.653	2.228	0.548391
SMI+	chr15:50265605:A:G	HDC	damaging_missense	chr15	50265605	A	G	0.0003865	0.0003453	0.000432	21723	19675	0.0107	0.0076	0.807	0.401	1.624	0.548418
SMI+	chr2:203489787:C:A	RAPH1	pLoF	chr2	203489787	C	A	3.595e-05	4.561e-05	2.525e-05	21924	19805	0.0015	0.0011	2.009	0.206	19.628	0.548451
SMI+	chr12:57601058:A:C	PIP4K2C	damaging_missense	chr12	57601058	A	C	0.003214	0.003241	0.003185	21905	19782	0.0024	0.0022	0.928	0.727	1.184	0.548497
SMI+	chr16:21233804:C:T	ANKS4B	pLoF	chr16	21233804	C	T	0.0002282	0.0002516	0.0002022	21860	19779	0.0045	0.0024	1.32	0.533	3.267	0.548507
SMI+	chr2:128177868:C:CT	UGGT1	pLoF	chr2	128177868	C	CT	3.604e-05	4.577e-05	2.528e-05	21847	19778	0.0051	0.0024	2.009	0.206	19.602	0.548514
SMI+	chr2:102762630:G:C	TMEM182	damaging_missense	chr2	102762630	G	C	3.591e-05	2.278e-05	5.045e-05	21952	19823	0.0003	0.0002	0.497	0.051	4.881	0.548546
SMI+	chr1:85182478:G:A	SYDE2	pLoF	chr1	85182478	G	A	0.0005504	0.0005237	0.00058	21958	19826	0	0	0.836	0.466	1.501	0.548568
SMI+	chr4:99347783:C:CT	ADH1C	pLoF	chr4	99347783	C	CT	0.0001438	0.000114	0.0001767	21932	19806	0.0012	0.001	0.705	0.225	2.208	0.548623
SMI+	chr2:3189459:C:T	EIPR1	damaging_missense	chr2	3189459	C	T	7.253e-05	9.21e-05	5.09e-05	21716	19645	0.011	0.0091	1.641	0.325	8.272	0.548682
SMI+	chr15:41502412:G:T	ITPKA	damaging_missense	chr15	41502412	G	T	3.625e-05	4.61e-05	2.54e-05	21693	19688	0.0121	0.007	2.008	0.206	19.619	0.548704
SMI+	chr3:49104391:GGT:G	QARS	pLoF	chr3	49104391	GGT	G	3.598e-05	4.567e-05	2.527e-05	21896	19789	0.0028	0.0019	2.008	0.206	19.589	0.54871
SMI+	chr16:89279311:T:C	ANKRD11	damaging_missense	chr16	89279311	T	C	0.001101	0.00107	0.001135	21955	19822	0.0001	0.0002	0.883	0.589	1.325	0.548838
SMI+	chr8:109574923:A:AGGCGGTGC	SYBU	pLoF	chr8	109574923	A	AGGCGGTGC	0.0001201	9.15e-05	0.0001518	21857	19767	0.0046	0.003	0.683	0.196	2.379	0.54886
SMI+	chr11:61438105:G:A	AP003108.2	pLoF	chr11	61438105	G	A	3.594e-05	4.56e-05	2.524e-05	21931	19810	0.0012	0.0008	2.008	0.206	19.599	0.548863
SMI+	chr2:10820819:G:GTGGCCAT	PDIA6	pLoF	chr2	10820819	G	GTGGCCAT	3.598e-05	2.284e-05	5.051e-05	21891	19798	0.0031	0.0014	0.498	0.051	4.875	0.548897
SMI+	chr14:49664625:C:T	POLE2	pLoF	chr14	49664625	C	T	0.0002637	0.0002283	0.0003029	21905	19806	0.0024	0.001	0.773	0.332	1.796	0.548936
SMI+	chr6:41158955:C:T	TREM2	pLoF	chr6	41158955	C	T	0.0002753	0.0003189	0.0002271	21953	19819	0.0002	0.0004	1.288	0.563	2.948	0.548954
SMI+	chr16:4192554:G:A	SRL	damaging_missense	chr16	4192554	G	A	5.984e-05	4.556e-05	7.567e-05	21951	19824	0.0003	0.0001	0.582	0.099	3.419	0.548971
SMI+	chr17:76075251:G:A	GALR2	damaging_missense	chr17	76075251	G	A	0.0003509	0.0003688	0.0003311	21693	19633	0.0121	0.0097	1.252	0.601	2.609	0.549057
SMI+	chr19:2757348:C:A	SGTA	pLoF	chr19	2757348	C	A	3.624e-05	4.605e-05	2.541e-05	21717	19678	0.011	0.0075	2.009	0.205	19.665	0.549073
SMI+	chr18:79096649:G:GTTGCT	ATP9B	pLoF	chr18	79096649	G	GTTGCT	9.782e-05	0.0001169	7.69e-05	21385	19505	0.0261	0.0162	1.533	0.379	6.208	0.549081
SMI+	chr2:3194044:C:T	EIPR1	damaging_missense	chr2	3194044	C	T	0.0001203	0.0001374	0.0001013	21832	19740	0.0057	0.0043	1.465	0.42	5.111	0.549083
SMI+	chr4:144001262:A:C	GYPB	pLoF	chr4	144001262	A	C	0.0004339	0.0004588	0.0004063	21795	19688	0.0074	0.007	1.223	0.633	2.365	0.549098
SMI+	chr1:97306224:G:A	DPYD	damaging_missense	chr1	97306224	G	A	3.594e-05	4.561e-05	2.523e-05	21927	19814	0.0014	0.0006	2.006	0.206	19.584	0.549208
SMI+	chr4:185620110:TGTCA:T	SORBS2	pLoF	chr4	185620110	TGTCA	T	3.608e-05	2.291e-05	5.064e-05	21822	19748	0.0062	0.0039	0.499	0.051	4.865	0.549258
SMI+	chr2:96267445:G:C	CIAO1	damaging_missense	chr2	96267445	G	C	7.205e-05	9.143e-05	5.06e-05	21875	19764	0.0038	0.0031	1.64	0.325	8.278	0.549265
SMI+	chr10:78035395:G:C	RPS24	damaging_missense	chr10	78035395	G	C	8.393e-05	6.848e-05	0.000101	21904	19798	0.0025	0.0014	0.633	0.142	2.83	0.549396
SMI+	chr11:65852645:C:T	SNX32	damaging_missense	chr11	65852645	C	T	3.603e-05	4.573e-05	2.529e-05	21866	19769	0.0042	0.0029	2.005	0.205	19.569	0.549417
SMI+	chr17:6770982:C:T	XAF1	pLoF	chr17	6770982	C	T	0.0002277	0.0001825	0.0002778	21921	19801	0.0017	0.0013	0.758	0.306	1.876	0.549424
SMI+	chr11:118365133:T:A	UBE4A	damaging_missense	chr11	118365133	T	A	3.629e-05	2.303e-05	5.095e-05	21708	19626	0.0114	0.0101	0.498	0.051	4.892	0.549461
SMI+	chr16:56894558:T:C	SLC12A3	damaging_missense	chr16	56894558	T	C	3.636e-05	4.624e-05	2.547e-05	21628	19628	0.015	0.01	2.006	0.205	19.589	0.54952
SMI+	chr2:55236697:TAACA:T	MTIF2	pLoF	chr2	55236697	TAACA	T	0.003578	0.003643	0.003506	21957	19824	0	0.0001	1.073	0.852	1.35	0.549541
SMI+	chr2:202819761:C:T	ICA1L	damaging_missense	chr2	202819761	C	T	0.002178	0.002186	0.002169	21954	19824	0.0002	0.0001	1.094	0.816	1.466	0.549556
SMI+	chr3:114005569:G:A	CCDC191	pLoF	chr3	114005569	G	A	3.591e-05	2.278e-05	5.045e-05	21953	19821	0.0002	0.0003	0.498	0.051	4.879	0.549583
SMI+	chr17:1472006:A:G	MYO1C	damaging_missense	chr17	1472006	A	G	3.634e-05	2.31e-05	5.093e-05	21647	19633	0.0142	0.0097	0.498	0.051	4.882	0.549614
SMI+	chr17:58195027:C:T	EPX	pLoF	chr17	58195027	C	T	0.0002644	0.0002973	0.000228	21860	19736	0.0045	0.0045	1.294	0.556	3.009	0.549616
SMI+	chr12:109814583:G:A	TRPV4	pLoF	chr12	109814583	G	A	3.593e-05	4.56e-05	2.524e-05	21932	19812	0.0012	0.0007	2.008	0.205	19.693	0.549618
SMI+	chr2:130372945:TA:T	PTPN18	pLoF	chr2	130372945	TA	T	0.0001208	0.0001383	0.0001016	21698	19693	0.0118	0.0067	1.464	0.42	5.103	0.54964
SMI+	chrX:135360236:G:GA	ZNF449	pLoF	chrX	135360236	G	GA	7.233e-05	9.184e-05	5.076e-05	21777	19702	0.0082	0.0063	1.64	0.324	8.295	0.549662
SMI+	chrX:37572374:C:G	LANCL3	damaging_missense	chrX	37572374	C	G	0.0003608	0.0003893	0.0003292	21836	19742	0.0056	0.0042	1.195	0.667	2.138	0.549664
SMI+	chr5:40928626:G:GC	C7	pLoF	chr5	40928626	G	GC	0.0007785	0.0008433	0.0007067	21938	19811	0.0009	0.0008	1.162	0.71	1.901	0.549697
SMI+	chr1:228283205:CGG:C	OBSCN	pLoF	chr1	228283205	CGG	C	9.6e-05	0.0001142	7.582e-05	21885	19783	0.0033	0.0022	1.532	0.379	6.192	0.549707
SMI+	chr14:24300823:TGA:T	NOP9	pLoF	chr14	24300823	TGA	T	3.604e-05	2.287e-05	5.06e-05	21858	19761	0.0046	0.0033	0.499	0.051	4.878	0.549753
SMI+	chr9:83000174:G:T	RASEF	damaging_missense	chr9	83000174	G	T	3.604e-05	2.288e-05	5.057e-05	21851	19774	0.0049	0.0026	0.499	0.051	4.869	0.549769
SMI+	chr9:4625326:C:A	SPATA6L	pLoF	chr9	4625326	C	A	3.595e-05	4.562e-05	2.525e-05	21919	19803	0.0018	0.0012	2.004	0.205	19.568	0.549789
SMI+	chr12:48823792:C:T	CACNB3	damaging_missense	chr12	48823792	C	T	0.0001983	0.0001658	0.0002339	21111	19242	0.0386	0.0295	0.74	0.276	1.986	0.549789
SMI+	chr5:140362911:G:T	SLC4A9	pLoF	chr5	140362911	G	T	3.621e-05	4.595e-05	2.543e-05	21762	19663	0.0089	0.0082	2.004	0.205	19.564	0.54979
SMI+	chr3:98354777:TAAAC:T	OR5K4	pLoF	chr3	98354777	TAAAC	T	3.6e-05	2.286e-05	5.053e-05	21877	19792	0.0037	0.0017	0.498	0.051	4.886	0.549826
SMI+	chr10:27414021:CG:C	PTCHD3	pLoF	chr10	27414021	CG	C	0.0002257	0.0002634	0.0001843	20881	18992	0.0491	0.0421	1.331	0.522	3.393	0.549834
SMI+	chr17:76002529:C:T	CDK3	damaging_missense	chr17	76002529	C	T	0.0001216	9.267e-05	0.0001535	21581	19539	0.0172	0.0145	0.683	0.196	2.381	0.549871
SMI+	chr2:178602049:G:A	TTN	damaging_missense	chr2	178602049	G	A	3.59e-05	2.277e-05	5.044e-05	21958	19825	0	0.0001	0.499	0.051	4.873	0.549952
SMI+	chr5:55164093:T:G	GPX8	damaging_missense	chr5	55164093	T	G	3.597e-05	2.283e-05	5.051e-05	21897	19800	0.0028	0.0013	0.499	0.051	4.875	0.549966
SMI+	chr2:201650121:A:G	MPP4	damaging_missense	chr2	201650121	A	G	0.0005163	0.0005945	0.0004298	21868	19778	0.0041	0.0024	1.203	0.656	2.209	0.550063
SMI+	chr19:43526331:G:T	ETHE1	damaging_missense	chr19	43526331	G	T	3.597e-05	4.565e-05	2.526e-05	21906	19793	0.0024	0.0017	2.003	0.205	19.565	0.550072
SMI+	chr1:201488854:C:T	CSRP1	pLoF	chr1	201488854	C	T	3.696e-05	4.714e-05	2.582e-05	21213	19368	0.0339	0.0231	2.003	0.205	19.556	0.550079
SMI+	chr11:44197916:C:T	EXT2	pLoF	chr11	44197916	C	T	3.598e-05	4.566e-05	2.526e-05	21900	19792	0.0026	0.0017	2.004	0.205	19.581	0.550084
SMI+	chr2:197083478:GAC:G	ANKRD44	pLoF	chr2	197083478	GAC	G	3.594e-05	4.56e-05	2.525e-05	21930	19805	0.0013	0.0011	2.006	0.204	19.688	0.550127
SMI+	chr14:39432007:GCCGGCTC:G	FBXO33	pLoF	chr14	39432007	GCCGGCTC	G	0.001182	0.001104	0.001268	21730	19716	0.0104	0.0055	0.886	0.596	1.317	0.550188
SMI+	chr6:32201116:C:T	NOTCH4	pLoF	chr6	32201116	C	T	3.59e-05	2.277e-05	5.045e-05	21957	19823	0	0.0002	0.499	0.051	4.873	0.55019
SMI+	chr1:182474503:GATCC:G	RGSL1	pLoF	chr1	182474503	GATCC	G	0.0007668	0.0008433	0.000682	21937	19796	0.001	0.0015	1.163	0.708	1.91	0.550328
SMI+	chr1:150834638:G:A	ARNT	damaging_missense	chr1	150834638	G	A	3.662e-05	2.329e-05	5.128e-05	21467	19499	0.0224	0.0165	0.499	0.051	4.881	0.550411
SMI+	chr13:46781518:A:G	ESD	damaging_missense	chr13	46781518	A	G	6.062e-05	4.623e-05	7.65e-05	21633	19609	0.0148	0.011	0.583	0.099	3.428	0.550414
SMI+	chr19:863217:G:T	CFD	damaging_missense	chr19	863217	G	T	3.628e-05	2.305e-05	5.087e-05	21690	19657	0.0122	0.0085	0.499	0.051	4.897	0.550462
SMI+	chr1:86743213:C:T	SH3GLB1	damaging_missense	chr1	86743213	C	T	0.0002534	0.0002301	0.0002792	21731	19698	0.0103	0.0065	0.768	0.323	1.825	0.55048
SMI+	chr1:145854777:A:G	PIAS3	damaging_missense	chr1	145854777	A	G	3.61e-05	2.293e-05	5.065e-05	21807	19742	0.0069	0.0042	0.5	0.051	4.878	0.550538
SMI+	chrX:71387333:C:T	TAF1	damaging_missense	chrX	71387333	C	T	3.625e-05	2.301e-05	5.09e-05	21734	19645	0.0102	0.0091	0.583	0.099	3.433	0.55055
SMI+	chr10:102361850:A:C	GBF1	damaging_missense	chr10	102361850	A	C	3.684e-05	2.349e-05	5.147e-05	21285	19430	0.0306	0.02	0.499	0.051	4.882	0.550553
SMI+	chr14:23378766:C:CCG	CMTM5	pLoF	chr14	23378766	C	CCG	0.00408	0.003858	0.004325	21900	19770	0.0026	0.0028	0.937	0.756	1.161	0.550555
SMI+	7:110663667:G:A	IMMP2L	damaging_missense	7	110663667	G	A	0.0003117	0.0003423	0.0002778	21911	19796	0.0021	0.0015	1.267	0.583	2.752	0.550576
SMI+	chr8:10533011:G:C	PRSS55	damaging_missense	chr8	10533011	G	C	3.593e-05	2.279e-05	5.047e-05	21937	19815	0.001	0.0006	0.5	0.051	4.88	0.5506
SMI+	chr11:1033012:C:G	MUC6	pLoF	chr11	1033012	C	G	3.614e-05	2.296e-05	5.069e-05	21781	19727	0.0081	0.005	0.5	0.051	4.88	0.550688
SMI+	7:112487027:G:GT	LSMEM1	pLoF	7	112487027	G	GT	9.934e-05	0.0001189	7.799e-05	21033	19233	0.0421	0.0299	1.53	0.379	6.183	0.550706
SMI+	chr1:53069800:G:A	PODN	pLoF	chr1	53069800	G	A	3.595e-05	2.281e-05	5.048e-05	21917	19810	0.0019	0.0008	0.499	0.051	4.899	0.550743
SMI+	chr1:224294328:G:T	NVL	damaging_missense	chr1	224294328	G	T	0.00012	0.0001371	0.0001012	21889	19772	0.0031	0.0027	1.462	0.42	5.094	0.550776
SMI+	chr1:52033523:G:C	KTI12	damaging_missense	chr1	52033523	G	C	3.593e-05	4.559e-05	2.524e-05	21937	19810	0.001	0.0008	2.001	0.205	19.529	0.550804
SMI+	chr19:422339:G:T	SHC2	damaging_missense	chr19	422339	G	T	3.605e-05	4.578e-05	2.529e-05	21844	19769	0.0052	0.0029	2.002	0.205	19.582	0.550824
SMI+	chr14:24103566:G:A	PCK2	damaging_missense	chr14	24103566	G	A	3.61e-05	2.292e-05	5.067e-05	21815	19736	0.0065	0.0045	0.5	0.051	4.88	0.550832
SMI+	chr16:84451987:A:AC	ATP2C2	pLoF	chr16	84451987	A	AC	7.426e-05	9.453e-05	5.198e-05	21157	19239	0.0365	0.0296	1.637	0.324	8.275	0.550899
SMI+	chr17:40878200:G:A	KRT20	pLoF	chr17	40878200	G	A	8.38e-05	6.835e-05	0.0001009	21945	19821	0.0006	0.0003	0.634	0.142	2.833	0.550901
SMI+	chr2:178536105:A:G	TTN	damaging_missense	chr2	178536105	A	G	3.59e-05	2.277e-05	5.044e-05	21958	19826	0	0	0.5	0.051	4.885	0.550907
SMI+	chr14:23139512:A:G	SLC7A8	damaging_missense	chr14	23139512	A	G	3.708e-05	2.365e-05	5.179e-05	21138	19310	0.0373	0.026	0.5	0.051	4.881	0.550953
SMI+	7:4815277:C:T	RADIL	pLoF	7	4815277	C	T	3.63e-05	4.611e-05	2.546e-05	21687	19638	0.0123	0.0095	2	0.205	19.54	0.550965
SMI+	chr22:32247460:AC:A	SLC5A4	pLoF	chr22	32247460	AC	A	0.009377	0.009046	0.009742	21833	19759	0.0057	0.0034	0.958	0.83	1.104	0.55098
SMI+	chr5:151020681:C:A	GPX3	pLoF	chr5	151020681	C	A	3.643e-05	2.318e-05	5.101e-05	21574	19603	0.0175	0.0112	0.5	0.051	4.885	0.551032
SMI+	chr1:237496752:G:C	RYR2	damaging_missense	chr1	237496752	G	C	3.605e-05	2.288e-05	5.064e-05	21855	19749	0.0047	0.0039	0.5	0.051	4.882	0.551053
SMI+	chr21:32576780:A:AC	TCP10L	pLoF	chr21	32576780	A	AC	3.762e-05	2.392e-05	5.272e-05	20905	18967	0.048	0.0433	0.5	0.051	4.893	0.551103
SMI+	chr2:96287040:A:G	SNRNP200	damaging_missense	chr2	96287040	A	G	3.605e-05	4.574e-05	2.532e-05	21861	19750	0.0044	0.0038	2	0.205	19.549	0.551158
SMI+	chr3:49131537:C:T	LAMB2	damaging_missense	chr3	49131537	C	T	3.6e-05	4.569e-05	2.527e-05	21886	19785	0.0033	0.0021	1.999	0.205	19.505	0.551239
SMI+	chr2:107838861:C:A	RGPD4	damaging_missense	chr2	107838861	C	A	3.593e-05	2.279e-05	5.048e-05	21939	19810	0.0009	0.0008	0.5	0.051	4.898	0.551276
SMI+	chr5:140567311:T:C	SLC35A4	damaging_missense	chr5	140567311	T	C	0.00109	0.001162	0.001009	21941	19819	0.0008	0.0004	1.135	0.749	1.719	0.551333
SMI+	chr19:7642481:G:A	STXBP2	damaging_missense	chr19	7642481	G	A	3.614e-05	2.293e-05	5.076e-05	21801	19700	0.0072	0.0064	0.5	0.051	4.884	0.551389
SMI+	chr2:95276258:C:T	PROM2	pLoF	chr2	95276258	C	T	3.595e-05	4.562e-05	2.525e-05	21921	19799	0.0017	0.0014	1.999	0.205	19.511	0.551424
SMI+	chr3:169869648:C:CT	LRRC31	pLoF	chr3	169869648	C	CT	3.635e-05	4.624e-05	2.546e-05	21626	19637	0.0151	0.0095	1.999	0.205	19.535	0.551457
SMI+	chr6:28296829:CTG:C	PGBD1	pLoF	chr6	28296829	CTG	C	0.001556	0.001705	0.001391	21402	19413	0.0253	0.0208	1.113	0.782	1.585	0.551522
SMI+	chr21:41446123:G:T	MX1	pLoF	chr21	41446123	G	T	0.0001465	0.0001165	0.0001795	21456	19497	0.0229	0.0166	0.707	0.226	2.212	0.551584
SMI+	chr1:62273678:G:A	KANK4	pLoF	chr1	62273678	G	A	0.0001436	0.0001594	0.0001261	21953	19819	0.0002	0.0004	1.414	0.452	4.425	0.551605
SMI+	chr3:42557685:G:A	SEC22C	pLoF	chr3	42557685	G	A	0.0008209	0.0008979	0.0007361	21718	19698	0.0109	0.0065	1.157	0.715	1.872	0.551609
SMI+	chr16:69462477:G:A	CYB5B	damaging_missense	chr16	69462477	G	A	0.0003983	0.0004374	0.0003552	21717	19708	0.011	0.006	1.233	0.619	2.455	0.551666
SMI+	chr5:103154883:AT:A	PPIP5K2	pLoF	chr5	103154883	AT	A	3.592e-05	4.559e-05	2.523e-05	21937	19820	0.001	0.0003	1.998	0.205	19.498	0.551669
SMI+	chr11:4915055:G:T	OR51G2	pLoF	chr11	4915055	G	T	0.0001197	9.11e-05	0.0001513	21955	19826	0.0001	0	0.684	0.196	2.385	0.551675
SMI+	chr14:24440422:GC:G	SDR39U1	pLoF	chr14	24440422	GC	G	0.0006506	0.0006886	0.0006086	21784	19718	0.0079	0.0054	1.178	0.687	2.017	0.551687
SMI+	7:150286477:G:A	ACTR3C	pLoF	7	150286477	G	A	0.03921	0.04002	0.03831	21800	19710	0.0072	0.0059	1.022	0.952	1.096	0.551704
SMI+	chr3:47405924:G:T	PTPN23	damaging_missense	chr3	47405924	G	T	3.648e-05	2.317e-05	5.119e-05	21580	19535	0.0172	0.0147	0.501	0.051	4.886	0.551759
SMI+	chr19:13105513:C:T	TRMT1	pLoF	chr19	13105513	C	T	0.0001335	0.0001158	0.0001529	21582	19626	0.0171	0.0101	0.696	0.21	2.3	0.5518
SMI+	chr8:1549354:G:C	DLGAP2	damaging_missense	chr8	1549354	G	C	3.591e-05	2.277e-05	5.045e-05	21954	19822	0.0002	0.0002	0.501	0.051	4.89	0.551808
SMI+	chr11:22359520:T:A	SLC17A6	damaging_missense	chr11	22359520	T	A	3.622e-05	4.599e-05	2.542e-05	21743	19670	0.0098	0.0079	1.997	0.205	19.492	0.551816
SMI+	chr8:69589083:G:A	SULF1	damaging_missense	chr8	69589083	G	A	0.001429	0.001532	0.001315	21870	19774	0.004	0.0026	1.117	0.776	1.607	0.551828
SMI+	chr9:37762645:AG:A	TRMT10B	pLoF	chr9	37762645	AG	A	3.595e-05	2.282e-05	5.048e-05	21912	19808	0.0021	0.0009	0.501	0.051	4.891	0.551835
SMI+	chr8:54630307:TA:T	RP1	pLoF	chr8	54630307	TA	T	3.591e-05	4.557e-05	2.522e-05	21942	19824	0.0007	0.0001	1.997	0.205	19.495	0.551868
SMI+	chr17:41438202:C:G	KRT38	damaging_missense	chr17	41438202	C	G	3.598e-05	2.283e-05	5.053e-05	21898	19792	0.0027	0.0017	0.5	0.051	4.898	0.551905
SMI+	chr1:74354123:G:T	FPGT-TNNI3K	pLoF	chr1	74354123	G	T	0.001602	0.001629	0.001573	21796	19712	0.0074	0.0058	1.11	0.787	1.564	0.55192
SMI+	chr6:41806696:T:G	USP49	damaging_missense	chr6	41806696	T	G	3.59e-05	2.277e-05	5.044e-05	21955	19825	0.0001	0.0001	0.501	0.051	4.892	0.551957
SMI+	chr17:7439795:CGGCCGGACCGCGG:C	FGF11	pLoF	chr17	7439795	CGGCCGGACCGCGG	C	3.662e-05	4.662e-05	2.563e-05	21449	19509	0.0232	0.016	1.998	0.204	19.55	0.551971
SMI+	chr19:45786128:CA:C	DMWD	pLoF	chr19	45786128	CA	C	3.591e-05	2.278e-05	5.045e-05	21953	19821	0.0002	0.0003	0.501	0.051	4.892	0.551994
SMI+	7:4265141:C:G	SDK1	pLoF	7	4265141	C	G	3.627e-05	4.609e-05	2.544e-05	21698	19655	0.0118	0.0086	1.996	0.205	19.484	0.552034
SMI+	chr16:2528514:G:T	AMDHD2	pLoF	chr16	2528514	G	T	0.0001676	0.0001367	0.0002018	21944	19817	0.0006	0.0005	0.726	0.252	2.087	0.552048
SMI+	chr3:41225826:C:G	CTNNB1	damaging_missense	chr3	41225826	C	G	3.591e-05	2.278e-05	5.045e-05	21949	19820	0.0004	0.0003	0.501	0.051	4.894	0.552087
SMI+	chr15:67826061:G:A	SKOR1	damaging_missense	chr15	67826061	G	A	9.576e-05	0.0001139	7.568e-05	21951	19821	0.0003	0.0003	1.528	0.378	6.179	0.552125
SMI+	chrX:104040193:C:T	H2BFM	pLoF	chrX	104040193	C	T	0.2797	0.2801	0.2793	21827	19756	0.006	0.0035	0.992	0.966	1.018	0.552133
SMI+	chr2:74507053:C:T	PCGF1	damaging_missense	chr2	74507053	C	T	3.632e-05	2.31e-05	5.088e-05	21649	19655	0.0141	0.0086	0.501	0.051	4.895	0.552209
SMI+	chr9:38411418:A:AT	IGFBPL1	pLoF	chr9	38411418	A	AT	0.003715	0.003746	0.003681	21758	19695	0.0091	0.0066	1.071	0.855	1.341	0.552211
SMI+	chr11:18721623:T:TG	IGSF22	pLoF	chr11	18721623	T	TG	3.625e-05	2.304e-05	5.081e-05	21699	19680	0.0118	0.0074	0.501	0.051	4.892	0.55226
SMI+	chr6:35475381:C:G	TEAD3	damaging_missense	chr6	35475381	C	G	0.003237	0.003034	0.003461	21919	19790	0.0018	0.0018	0.929	0.729	1.184	0.552302
SMI+	chr3:183650534:C:T	KLHL24	damaging_missense	chr3	183650534	C	T	3.59e-05	2.277e-05	5.044e-05	21956	19826	0.0001	0	0.501	0.051	4.899	0.552327
SMI+	chr1:149905922:G:A	SV2A	damaging_missense	chr1	149905922	G	A	3.654e-05	4.653e-05	2.556e-05	21491	19565	0.0213	0.0132	1.996	0.204	19.501	0.552339
SMI+	chr15:52605136:G:T	FAM214A	damaging_missense	chr15	52605136	G	T	3.598e-05	2.283e-05	5.053e-05	21901	19791	0.0026	0.0018	0.501	0.051	4.896	0.552375
SMI+	chr16:3050394:T:C	MMP25	damaging_missense	chr16	3050394	T	C	3.591e-05	2.278e-05	5.045e-05	21948	19820	0.0005	0.0003	0.501	0.051	4.897	0.552392
SMI+	chr11:77172851:G:A	MYO7A	damaging_missense	chr11	77172851	G	A	3.678e-05	2.34e-05	5.151e-05	21370	19414	0.0268	0.0208	0.501	0.051	4.893	0.55248
SMI+	chr1:206022184:C:G	CTSE	damaging_missense	chr1	206022184	C	G	0.00154	0.001409	0.001685	21641	19585	0.0144	0.0122	0.899	0.632	1.278	0.552481
SMI+	chr20:44118591:G:A	JPH2	damaging_missense	chr20	44118591	G	A	3.646e-05	2.317e-05	5.113e-05	21577	19559	0.0174	0.0135	0.501	0.051	4.896	0.552526
SMI+	chr2:119157614:A:T	C1QL2	damaging_missense	chr2	119157614	A	T	3.618e-05	2.301e-05	5.069e-05	21732	19729	0.0103	0.0049	0.501	0.051	4.894	0.552612
SMI+	chr5:181059639:T:C	BTNL9	damaging_missense	chr5	181059639	T	C	0.0001437	0.0001139	0.0001766	21945	19819	0.0006	0.0004	0.708	0.226	2.215	0.552668
SMI+	chr11:119173934:CT:C	NLRX1	pLoF	chr11	119173934	CT	C	0.0004069	0.0003416	0.0004792	21956	19823	0.0001	0.0002	0.814	0.413	1.604	0.552693
SMI+	chr19:33111768:C:T	GPATCH1	pLoF	chr19	33111768	C	T	3.656e-05	2.327e-05	5.117e-05	21488	19542	0.0214	0.0143	0.502	0.051	4.894	0.55272
SMI+	chr17:76079994:CGTAA:C	ZACN	pLoF	chr17	76079994	CGTAA	C	3.668e-05	4.655e-05	2.576e-05	21484	19409	0.0216	0.021	1.995	0.204	19.507	0.552725
SMI+	chr5:96886742:GT:G	ERAP2	pLoF	chr5	96886742	GT	G	4.798e-05	6.851e-05	2.527e-05	21896	19789	0.0028	0.0019	1.637	0.322	8.326	0.552755
SMI+	chr11:65113507:C:CT	TM7SF2	pLoF	chr11	65113507	C	CT	3.605e-05	2.286e-05	5.066e-05	21873	19741	0.0039	0.0043	0.501	0.051	4.901	0.552826
SMI+	chr2:178608902:G:A	TTN	damaging_missense	chr2	178608902	G	A	3.593e-05	4.559e-05	2.524e-05	21936	19813	0.001	0.0007	1.993	0.204	19.451	0.55283
SMI+	chr11:27127302:T:A	BBOX1	damaging_missense	chr11	27127302	T	A	0.0002042	0.0002287	0.0001771	21866	19762	0.0042	0.0032	1.337	0.512	3.488	0.552863
SMI+	chr1:13779023:C:T	PRDM2	damaging_missense	chr1	13779023	C	T	0.0003105	0.0003555	0.000261	21096	19157	0.0393	0.0337	1.271	0.575	2.811	0.552927
SMI+	chr2:233682180:C:A	UGT1A7	pLoF	chr2	233682180	C	A	0.0002753	0.0002961	0.0002522	21951	19822	0.0003	0.0002	1.284	0.563	2.928	0.552936
SMI+	chr9:83939545:AT:A	C9orf64	pLoF	chr9	83939545	AT	A	3.593e-05	2.28e-05	5.048e-05	21933	19811	0.0011	0.0008	0.502	0.051	4.902	0.552938
SMI+	chr2:208437603:C:A	PTH2R	pLoF	chr2	208437603	C	A	0.01141	0.01155	0.01125	21947	19818	0.0005	0.0004	1.04	0.914	1.183	0.552991
SMI+	7:143268787:G:A	GSTK1	pLoF	7	143268787	G	A	3.654e-05	2.322e-05	5.124e-05	21529	19517	0.0195	0.0156	0.501	0.051	4.907	0.553019
SMI+	chr16:58041826:T:C	MMP15	damaging_missense	chr16	58041826	T	C	3.598e-05	2.283e-05	5.052e-05	21899	19794	0.0027	0.0016	0.502	0.051	4.9	0.553044
SMI+	chr1:117013649:T:C	CD101	damaging_missense	chr1	117013649	T	C	8.378e-05	6.833e-05	0.0001009	21952	19825	0.0003	0.0001	0.636	0.142	2.842	0.553078
SMI+	chr2:95181697:G:A	ZNF2	damaging_missense	chr2	95181697	G	A	3.59e-05	2.277e-05	5.044e-05	21957	19826	0	0	0.502	0.051	4.898	0.553099
SMI+	chr10:69227340:C:T	HKDC1	damaging_missense	chr10	69227340	C	T	0.001732	0.001769	0.001692	21480	19506	0.0218	0.0161	1.106	0.793	1.543	0.553102
SMI+	chr3:49011971:G:GA	WDR6	pLoF	chr3	49011971	G	GA	3.59e-05	2.277e-05	5.045e-05	21955	19822	0.0001	0.0002	0.502	0.051	4.898	0.553112
SMI+	7:3642066:G:A	SDK1	pLoF	7	3642066	G	A	0.0005156	0.0005707	0.0004546	21902	19798	0.0026	0.0014	1.201	0.656	2.198	0.553116
SMI+	chr6:30897116:C:T	DDR1	damaging_missense	chr6	30897116	C	T	3.602e-05	4.572e-05	2.529e-05	21871	19769	0.004	0.0029	1.992	0.204	19.439	0.55323
SMI+	chr15:101393274:C:T	PCSK6	damaging_missense	chr15	101393274	C	T	0.0003235	0.0003649	0.0002777	21923	19805	0.0016	0.0011	1.26	0.587	2.704	0.553259
SMI+	chr4:2928476:C:T	ADD1	damaging_missense	chr4	2928476	C	T	0.0001203	9.161e-05	0.000152	21832	19735	0.0057	0.0046	0.686	0.197	2.389	0.553288
SMI+	chr12:112896703:G:A	RPH3A	damaging_missense	chr12	112896703	G	A	3.644e-05	4.631e-05	2.555e-05	21595	19567	0.0165	0.0131	1.992	0.204	19.448	0.553351
SMI+	chr16:67210172:C:T	LRRC29	pLoF	chr16	67210172	C	T	0.01828	0.01837	0.01818	21208	19309	0.0342	0.0261	0.969	0.874	1.075	0.553383
SMI+	chr19:36182797:G:T	ZNF565	damaging_missense	chr19	36182797	G	T	7.18e-05	9.108e-05	5.044e-05	21958	19826	0	0	1.633	0.323	8.26	0.553403
SMI+	chr16:20661822:G:A	ACSM1	pLoF	chr16	20661822	G	A	6.034e-05	4.6e-05	7.615e-05	21737	19698	0.0101	0.0065	0.586	0.1	3.438	0.553412
SMI+	chr4:118352242:C:CA	PRSS12	pLoF	chr4	118352242	C	CA	0.001019	0.001004	0.001035	21908	19801	0.0023	0.0013	0.878	0.57	1.351	0.553447
SMI+	chr17:41489619:GC:G	KRT36	pLoF	chr17	41489619	GC	G	0.0002758	0.0002512	0.0003031	21897	19794	0.0028	0.0016	0.779	0.341	1.78	0.553459
SMI+	chr5:138560091:C:A	HSPA9	damaging_missense	chr5	138560091	C	A	3.627e-05	4.607e-05	2.544e-05	21705	19651	0.0115	0.0088	1.996	0.203	19.625	0.553488
SMI+	chr10:110810389:G:A	RBM20	damaging_missense	chr10	110810389	G	A	3.745e-05	2.382e-05	5.246e-05	20991	19061	0.044	0.0386	0.502	0.051	4.903	0.553523
SMI+	chr9:92846455:A:G	ZNF484	damaging_missense	chr9	92846455	A	G	0.0005146	0.0005465	0.0004792	21958	19826	0	0	1.2	0.656	2.194	0.553538
SMI+	chr13:32117371:T:G	FRY	damaging_missense	chr13	32117371	T	G	3.602e-05	2.287e-05	5.056e-05	21866	19779	0.0042	0.0024	0.502	0.051	4.906	0.55364
SMI+	chr12:51324030:G:A	BIN2	pLoF	chr12	51324030	G	A	0.0001119	9.507e-05	0.0001303	21037	19191	0.0419	0.032	0.671	0.179	2.515	0.553651
SMI+	chr2:96132607:G:C	ASTL	damaging_missense	chr2	96132607	G	C	6.013e-05	4.58e-05	7.597e-05	21835	19745	0.0056	0.0041	0.585	0.099	3.446	0.553673
SMI+	chr14:64727977:G:A	PLEKHG3	damaging_missense	chr14	64727977	G	A	3.662e-05	2.33e-05	5.128e-05	21458	19501	0.0228	0.0164	0.502	0.051	4.906	0.553675
SMI+	chr1:44412519:G:C	RNF220	damaging_missense	chr1	44412519	G	C	3.592e-05	4.557e-05	2.523e-05	21942	19816	0.0007	0.0005	1.99	0.204	19.419	0.553681
SMI+	7:142131037:T:G	MGAM2	pLoF	7	142131037	T	G	3.622e-05	4.596e-05	2.543e-05	21759	19658	0.0091	0.0085	1.992	0.204	19.476	0.553684
SMI+	chr3:132342613:GGAGTAAAGTCTAC:G	ACPP	pLoF	chr3	132342613	GGAGTAAAGTCTAC	G	3.613e-05	2.296e-05	5.066e-05	21773	19741	0.0084	0.0043	0.502	0.051	4.903	0.553688
SMI+	chr8:38266162:C:G	PLPP5	damaging_missense	chr8	38266162	C	G	3.595e-05	2.281e-05	5.051e-05	21920	19800	0.0017	0.0013	0.502	0.051	4.907	0.55392
SMI+	chr6:83216577:G:C	ME1	pLoF	chr6	83216577	G	C	0.002229	0.002259	0.002197	21917	19802	0.0019	0.0012	0.916	0.686	1.224	0.553975
SMI+	chr1:203048917:G:A	PPFIA4	pLoF	chr1	203048917	G	A	0.0001201	9.142e-05	0.0001517	21877	19770	0.0037	0.0028	0.686	0.197	2.39	0.553982
SMI+	chr3:131029832:ACTGT:A	NEK11	pLoF	chr3	131029832	ACTGT	A	3.594e-05	2.281e-05	5.048e-05	21925	19811	0.0015	0.0008	0.503	0.051	4.91	0.554053
SMI+	chr1:150648695:G:A	GOLPH3L	damaging_missense	chr1	150648695	G	A	3.59e-05	4.555e-05	2.522e-05	21953	19826	0.0002	0	1.99	0.204	19.444	0.554063
SMI+	chr17:58504822:G:T	MTMR4	damaging_missense	chr17	58504822	G	T	3.594e-05	4.561e-05	2.524e-05	21926	19807	0.0015	0.001	1.989	0.204	19.42	0.554076
SMI+	chr13:94462077:G:A	DCT	pLoF	chr13	94462077	G	A	0.0002768	0.0002982	0.0002532	21795	19744	0.0074	0.0041	1.282	0.563	2.923	0.554082
SMI+	chr3:20095332:A:G	KAT2B	damaging_missense	chr3	20095332	A	G	7.183e-05	9.113e-05	5.046e-05	21946	19818	0.0005	0.0004	1.63	0.323	8.236	0.554134
SMI+	chr15:41861767:G:A	SPTBN5	pLoF	chr15	41861767	G	A	3.602e-05	2.287e-05	5.057e-05	21864	19776	0.0043	0.0025	0.503	0.052	4.908	0.554161
SMI+	chr19:18668937:G:A	KLHL26	damaging_missense	chr19	18668937	G	A	9.63e-05	0.0001147	7.601e-05	21804	19735	0.007	0.0046	1.524	0.377	6.163	0.554164
SMI+	chr19:7617429:G:A	CAMSAP3	damaging_missense	chr19	7617429	G	A	0.0002284	0.000183	0.0002786	21855	19744	0.0047	0.0041	0.761	0.307	1.883	0.554178
SMI+	chr20:38225682:A:T	KIAA1755	damaging_missense	chr20	38225682	A	T	3.677e-05	4.677e-05	2.575e-05	21382	19417	0.0262	0.0206	1.989	0.204	19.447	0.554271
SMI+	chr4:99654000:GC:G	C4orf54	pLoF	chr4	99654000	GC	G	0.0001438	0.0001596	0.0001262	21930	19808	0.0013	0.0009	1.41	0.451	4.408	0.554365
SMI+	chr3:51391812:A:G	RBM15B	damaging_missense	chr3	51391812	A	G	3.62e-05	2.305e-05	5.063e-05	21689	19751	0.0122	0.0038	0.503	0.051	4.916	0.554369
SMI+	chr15:78092627:G:GAGGGGGC	SH2D7	pLoF	chr15	78092627	G	GAGGGGGC	3.649e-05	2.318e-05	5.118e-05	21566	19537	0.0178	0.0146	0.503	0.052	4.909	0.554373
SMI+	chr17:9802390:C:CA	GSG1L2	pLoF	chr17	9802390	C	CA	0.0001448	0.000115	0.0001778	21746	19681	0.0097	0.0073	0.709	0.227	2.218	0.55438
SMI+	chr9:132327202:C:CT	SETX	pLoF	chr9	132327202	C	CT	3.59e-05	2.277e-05	5.044e-05	21958	19826	0	0	0.503	0.052	4.91	0.55439
SMI+	chr12:57769618:G:A	METTL1	pLoF	chr12	57769618	G	A	3.597e-05	2.282e-05	5.053e-05	21906	19792	0.0024	0.0017	0.502	0.051	4.928	0.554394
SMI+	chr2:170716714:GC:G	SP5	pLoF	chr2	170716714	GC	G	3.605e-05	4.578e-05	2.53e-05	21844	19761	0.0052	0.0033	1.988	0.204	19.415	0.554421
SMI+	chr19:13889232:G:A	C19orf57	pLoF	chr19	13889232	G	A	0.002062	0.002144	0.00197	21918	19793	0.0018	0.0017	1.096	0.81	1.483	0.554431
SMI+	chr4:39215862:C:T	WDR19	damaging_missense	chr4	39215862	C	T	3.62e-05	4.597e-05	2.54e-05	21754	19684	0.0093	0.0072	1.992	0.203	19.569	0.554442
SMI+	chr5:171199692:G:GAA	RANBP17	pLoF	chr5	171199692	G	GAA	3.602e-05	4.572e-05	2.529e-05	21870	19770	0.004	0.0028	1.988	0.204	19.401	0.554454
SMI+	chr19:55913222:T:TA	NLRP13	pLoF	chr19	55913222	T	TA	0.0003231	0.0003416	0.0003026	21955	19826	0.0001	0	1.258	0.588	2.691	0.554473
SMI+	chr17:68906101:T:TCA	ABCA8	pLoF	chr17	68906101	T	TCA	0.0002036	0.000228	0.0001767	21933	19810	0.0011	0.0008	1.336	0.511	3.489	0.554479
SMI+	chr1:158672106:A:G	SPTA1	damaging_missense	chr1	158672106	A	G	3.594e-05	4.559e-05	2.524e-05	21933	19809	0.0011	0.0009	1.988	0.204	19.414	0.554515
SMI+	chr6:44313208:G:GC	AARS2	pLoF	chr6	44313208	G	GC	3.591e-05	4.556e-05	2.523e-05	21949	19820	0.0004	0.0003	1.988	0.204	19.403	0.554563
SMI+	chr19:41619669:C:T	CEACAM4	pLoF	chr19	41619669	C	T	3.599e-05	4.568e-05	2.527e-05	21890	19786	0.0031	0.002	1.99	0.203	19.494	0.554612
SMI+	chr20:42098471:C:A	PTPRT	damaging_missense	chr20	42098471	C	A	0.0001206	9.182e-05	0.0001524	21782	19680	0.008	0.0074	0.686	0.197	2.394	0.554613
SMI+	chr19:39031033:CAG:C	FBXO27	pLoF	chr19	39031033	CAG	C	0.0008176	0.0007326	0.0009116	21841	19745	0.0053	0.0041	0.867	0.54	1.392	0.554644
SMI+	chr9:137218467:GGAGCGGGGACCCTGTGCCCGCCGCCTGGCGCTGCT:G	BX255925.3	pLoF	chr9	137218467	GGAGCGGGGACCCTGTGCCCGCCGCCTGGCGCTGCT	G	0.0008142	0.0007292	0.0009083	21942	19818	0.0007	0.0004	0.865	0.535	1.398	0.55467
SMI+	chr4:151586669:A:G	FAM160A1	damaging_missense	chr4	151586669	A	G	0.001887	0.002014	0.001746	21847	19756	0.0051	0.0035	1.1	0.801	1.511	0.554696
SMI+	chr8:94538262:TC:T	VIRMA	pLoF	chr8	94538262	TC	T	3.595e-05	4.562e-05	2.525e-05	21921	19802	0.0017	0.0012	1.987	0.204	19.386	0.554729
SMI+	chr6:117602131:C:T	GOPC	damaging_missense	chr6	117602131	C	T	0.0002286	0.0002521	0.0002027	21820	19730	0.0063	0.0048	1.314	0.531	3.256	0.554762
SMI+	chr1:17075714:C:T	PADI2	damaging_missense	chr1	17075714	C	T	3.641e-05	2.316e-05	5.098e-05	21585	19615	0.017	0.0106	0.503	0.052	4.913	0.554764
SMI+	chr15:52278949:AG:A	MYO5C	pLoF	chr15	52278949	AG	A	3.621e-05	4.597e-05	2.541e-05	21754	19675	0.0093	0.0076	1.987	0.203	19.419	0.554867
SMI+	chr5:112887054:C:CT	REEP5	pLoF	chr5	112887054	C	CT	3.62e-05	4.595e-05	2.541e-05	21761	19680	0.009	0.0074	1.986	0.204	19.378	0.554905
SMI+	chr8:23290407:G:T	R3HCC1	pLoF	chr8	23290407	G	T	3.593e-05	2.279e-05	5.048e-05	21937	19808	0.001	0.0009	0.503	0.051	4.925	0.55494
SMI+	chr3:100669082:T:C	ADGRG7	damaging_missense	chr3	100669082	T	C	3.632e-05	4.622e-05	2.543e-05	21635	19661	0.0147	0.0083	1.986	0.203	19.409	0.555068
SMI+	chr17:59088372:C:T	TRIM37	damaging_missense	chr17	59088372	C	T	3.595e-05	2.281e-05	5.05e-05	21917	19802	0.0019	0.0012	0.503	0.051	4.92	0.555098
SMI+	chr4:158215239:T:A	TMEM144	pLoF	chr4	158215239	T	A	3.595e-05	2.281e-05	5.048e-05	21919	19808	0.0018	0.0009	0.503	0.051	4.922	0.555101
SMI+	chr6:33205663:CTA:C	HSD17B8	pLoF	chr6	33205663	CTA	C	0.004081	0.004122	0.004036	21955	19823	0.0001	0.0002	0.937	0.755	1.163	0.555142
SMI+	chr11:5269629:C:A	HBE1	damaging_missense	chr11	5269629	C	A	3.596e-05	2.281e-05	5.052e-05	21918	19794	0.0018	0.0016	0.503	0.051	4.923	0.555231
SMI+	chr11:66043349:G:C	GAL3ST3	damaging_missense	chr11	66043349	G	C	3.592e-05	2.279e-05	5.045e-05	21944	19820	0.0006	0.0003	0.503	0.051	4.926	0.555242
SMI+	chr5:61490842:G:C	ZSWIM6	damaging_missense	chr5	61490842	G	C	3.591e-05	4.556e-05	2.522e-05	21947	19825	0.0005	0.0001	1.985	0.203	19.38	0.555257
SMI+	chr2:209839268:C:T	UNC80	damaging_missense	chr2	209839268	C	T	3.593e-05	4.56e-05	2.523e-05	21929	19817	0.0013	0.0005	1.986	0.203	19.409	0.555263
SMI+	chr21:42903558:A:AG	NDUFV3	pLoF	chr21	42903558	A	AG	0.003243	0.003257	0.003228	21953	19824	0.0002	0.0001	0.93	0.731	1.183	0.555267
SMI+	chr1:15034768:G:C	KAZN	damaging_missense	chr1	15034768	G	C	3.649e-05	2.321e-05	5.109e-05	21539	19573	0.0191	0.0128	0.503	0.051	4.941	0.555277
SMI+	chr1:22589143:G:A	EPHA8	damaging_missense	chr1	22589143	G	A	3.592e-05	4.557e-05	2.523e-05	21945	19817	0.0006	0.0005	1.985	0.203	19.375	0.555279
SMI+	chr14:75049574:C:A	MLH3	pLoF	chr14	75049574	C	A	0.0008975	0.0009336	0.0008575	21957	19826	0	0	1.147	0.726	1.812	0.555316
SMI+	chr19:8945616:G:C	MUC16	pLoF	chr19	8945616	G	C	0.0001197	9.112e-05	0.0001514	21948	19820	0.0005	0.0003	0.687	0.197	2.394	0.555361
SMI+	chr15:45104176:G:A	DUOX2	pLoF	chr15	45104176	G	A	7.187e-05	9.117e-05	5.049e-05	21936	19805	0.001	0.0011	1.628	0.322	8.231	0.555461
SMI+	chr1:113905664:C:CT	DCLRE1B	pLoF	chr1	113905664	C	CT	3.616e-05	2.295e-05	5.076e-05	21786	19701	0.0078	0.0063	0.504	0.052	4.92	0.555466
SMI+	chr19:51719559:A:G	HAS1	damaging_missense	chr19	51719559	A	G	3.592e-05	2.279e-05	5.046e-05	21943	19819	0.0007	0.0004	0.504	0.052	4.918	0.555494
SMI+	chr17:45846545:C:T	SPPL2C	pLoF	chr17	45846545	C	T	3.59e-05	2.277e-05	5.044e-05	21958	19824	0	0.0001	0.504	0.052	4.921	0.555512
SMI+	chr6:35141212:TC:T	TCP11	pLoF	chr6	35141212	TC	T	0.08763	0.08974	0.08533	20860	19150	0.05	0.0341	1.015	0.966	1.066	0.555605
SMI+	chr16:89919342:C:CA	AC092143.1	pLoF	chr16	89919342	C	CA	0.001465	0.001326	0.001619	21876	19760	0.0037	0.0033	0.899	0.63	1.282	0.555639
SMI+	chr2:98396137:G:C	CNGA3	damaging_missense	chr2	98396137	G	C	3.59e-05	2.277e-05	5.044e-05	21955	19825	0.0001	0.0001	0.504	0.052	4.921	0.55569
SMI+	chr4:88390720:C:T	HERC6	pLoF	chr4	88390720	C	T	3.595e-05	2.28e-05	5.051e-05	21927	19797	0.0014	0.0015	0.503	0.051	4.954	0.555715
SMI+	chr22:50462675:G:A	SBF1	pLoF	chr22	50462675	G	A	3.603e-05	2.286e-05	5.061e-05	21871	19758	0.004	0.0034	0.504	0.052	4.92	0.555729
SMI+	chr11:66565008:T:G	CTSF	pLoF	chr11	66565008	T	G	0.0001504	0.0001199	0.0001839	20857	19027	0.0501	0.0403	0.71	0.227	2.221	0.55576
SMI+	chr1:66368904:C:T	PDE4B	damaging_missense	chr1	66368904	C	T	0.0007788	0.000707	0.0008583	21923	19806	0.0016	0.001	0.863	0.528	1.41	0.55579
SMI+	chr16:58719214:C:A	GOT2	damaging_missense	chr16	58719214	C	A	3.611e-05	2.292e-05	5.069e-05	21812	19729	0.0066	0.0049	0.503	0.051	4.944	0.555809
SMI+	chr5:1232327:G:A	SLC6A18	pLoF	chr5	1232327	G	A	3.601e-05	2.287e-05	5.054e-05	21866	19786	0.0042	0.002	0.504	0.051	4.938	0.555877
SMI+	chr2:237511015:G:A	MLPH	pLoF	chr2	237511015	G	A	0.0002072	0.0001862	0.0002303	21480	19543	0.0218	0.0143	0.749	0.286	1.961	0.555909
SMI+	chr4:38054238:TGG:T	TBC1D1	pLoF	chr4	38054238	TGG	T	3.618e-05	2.295e-05	5.083e-05	21782	19673	0.008	0.0077	0.504	0.052	4.929	0.555914
SMI+	chr4:38054242:AC:A	TBC1D1	pLoF	chr4	38054242	AC	A	3.596e-05	2.282e-05	5.052e-05	21913	19795	0.002	0.0016	0.504	0.052	4.929	0.555914
SMI+	chr14:50159634:C:T	SOS 2	damaging_missense	chr14	50159634	C	T	3.59e-05	4.555e-05	2.522e-05	21955	19826	0.0001	0	1.983	0.203	19.38	0.555936
SMI+	chr10:129837939:G:A	EBF3	damaging_missense	chr10	129837939	G	A	3.614e-05	2.295e-05	5.071e-05	21786	19719	0.0078	0.0054	0.504	0.051	4.933	0.55596
SMI+	chr13:110211904:C:G	COL4A1	damaging_missense	chr13	110211904	C	G	3.596e-05	4.564e-05	2.526e-05	21911	19797	0.0021	0.0015	1.984	0.203	19.397	0.555964
SMI+	chr4:2236419:CT:C	HAUS3	pLoF	chr4	2236419	CT	C	0.0001437	0.0001595	0.0001261	21941	19818	0.0008	0.0004	1.408	0.45	4.404	0.556009
SMI+	chr19:54997408:C:T	NLRP2	pLoF	chr19	54997408	C	T	3.595e-05	2.281e-05	5.049e-05	21918	19805	0.0018	0.0011	0.504	0.052	4.922	0.556046
SMI+	chr11:8620549:C:CA	TRIM66	pLoF	chr11	8620549	C	CA	3.662e-05	4.652e-05	2.569e-05	21498	19461	0.021	0.0184	1.982	0.203	19.345	0.556052
SMI+	chr2:174436268:C:A	GPR155	pLoF	chr2	174436268	C	A	9.574e-05	6.832e-05	0.0001261	21954	19826	0.0002	0	0.657	0.162	2.659	0.556065
SMI+	chr1:233227226:C:CG	PCNX2	pLoF	chr1	233227226	C	CG	0.0002532	0.0002755	0.0002286	21780	19689	0.0081	0.0069	1.296	0.547	3.07	0.556069
SMI+	chr10:88831900:G:A	ANKRD22	pLoF	chr10	88831900	G	A	3.612e-05	4.588e-05	2.535e-05	21797	19727	0.0073	0.005	1.983	0.203	19.355	0.556071
SMI+	chr15:60449748:C:A	ICE2	pLoF	chr15	60449748	C	A	3.593e-05	4.558e-05	2.524e-05	21938	19810	0.0009	0.0008	1.982	0.203	19.354	0.55609
SMI+	chr17:80117679:G:A	GAA	pLoF	chr17	80117679	G	A	3.611e-05	4.582e-05	2.537e-05	21823	19712	0.0061	0.0058	1.983	0.203	19.36	0.556092
SMI+	chr15:32633074:C:T	ARHGAP11A	pLoF	chr15	32633074	C	T	3.598e-05	4.567e-05	2.527e-05	21895	19790	0.0029	0.0018	1.982	0.203	19.338	0.556118
SMI+	chr14:64542483:T:A	HSPA2	damaging_missense	chr14	64542483	T	A	3.592e-05	2.279e-05	5.047e-05	21940	19814	0.0008	0.0006	0.505	0.052	4.923	0.556143
SMI+	chr4:112539862:C:T	ZGRF1	pLoF	chr4	112539862	C	T	3.59e-05	4.555e-05	2.522e-05	21956	19826	0.0001	0	1.982	0.203	19.35	0.556208
SMI+	chr2:169645845:C:T	CCDC173	pLoF	chr2	169645845	C	T	0.001272	0.001188	0.001364	21883	19795	0.0034	0.0016	0.891	0.606	1.31	0.556219
SMI+	chr1:54144730:CTG:C	CDCP2	pLoF	chr1	54144730	CTG	C	0.0001678	0.0001369	0.000202	21906	19804	0.0024	0.0011	0.728	0.254	2.093	0.556279
SMI+	chr3:127606669:TC:T	MCM2	pLoF	chr3	127606669	TC	T	0.001021	0.0009606	0.001089	21861	19749	0.0044	0.0039	0.879	0.572	1.351	0.556322
SMI+	chr12:6827125:C:CG	GPR162	pLoF	chr12	6827125	C	CG	0.001108	0.00117	0.001039	21796	19726	0.0074	0.005	1.132	0.749	1.711	0.55636
SMI+	chr1:32212200:A:T	DCDC2B	pLoF	chr1	32212200	A	T	3.673e-05	4.674e-05	2.572e-05	21396	19441	0.0256	0.0194	1.981	0.203	19.334	0.556364
SMI+	chr1:35189087:TCTGAACATTGGAAAATATTTGGATTCACATTAACAAGGTTCTAATAAGGTGAAAAACAATTGACCTTAGCAATGATGTTCACGCACAGGTCTTTTTAC:T	SFPQ	pLoF	chr1	35189087	TCTGAACATTGGAAAATATTTGGATTCACATTAACAAGGTTCTAATAAGGTGAAAAACAATTGACCTTAGCAATGATGTTCACGCACAGGTCTTTTTAC	T	3.591e-05	4.555e-05	2.522e-05	21952	19823	0.0003	0.0002	1.982	0.203	19.377	0.556382
SMI+	chr2:46360724:C:T	EPAS1	damaging_missense	chr2	46360724	C	T	3.647e-05	2.317e-05	5.117e-05	21582	19544	0.0171	0.0142	0.505	0.052	4.929	0.556397
SMI+	chr6:47286361:G:A	TNFRSF21	pLoF	chr6	47286361	G	A	0.0002513	0.0002733	0.000227	21957	19825	0	0.0001	1.295	0.547	3.069	0.556423
SMI+	chr14:67387414:G:GTA	PLEK2	pLoF	chr14	67387414	G	GTA	3.615e-05	2.297e-05	5.071e-05	21771	19719	0.0085	0.0054	0.505	0.052	4.927	0.556469
SMI+	chr1:149927172:G:A	SF3B4	damaging_missense	chr1	149927172	G	A	0.0001318	0.0001596	0.000101	21928	19803	0.0014	0.0012	1.433	0.432	4.75	0.556471
SMI+	chr11:73976942:TC:T	UCP2	pLoF	chr11	73976942	TC	T	3.595e-05	2.281e-05	5.05e-05	21917	19803	0.0019	0.0012	0.505	0.052	4.928	0.55649
SMI+	chr2:210002705:A:G	RPE	damaging_missense	chr2	210002705	A	G	3.628e-05	2.307e-05	5.085e-05	21676	19667	0.0128	0.008	0.505	0.052	4.931	0.55651
SMI+	chr19:39329035:T:C	GMFG	damaging_missense	chr19	39329035	T	C	3.701e-05	2.363e-05	5.165e-05	21163	19362	0.0362	0.0234	0.505	0.052	4.933	0.556548
SMI+	chr1:13416462:TC:T	PRAMEF20	pLoF	chr1	13416462	TC	T	0.0002291	0.0002754	0.0001779	21790	19675	0.0077	0.0076	1.316	0.527	3.286	0.556549
SMI+	chr2:45008659:G:A	SIX2	damaging_missense	chr2	45008659	G	A	3.593e-05	2.279e-05	5.048e-05	21938	19810	0.0009	0.0008	0.505	0.052	4.929	0.556658
SMI+	chr6:42208905:A:C	MRPS10	damaging_missense	chr6	42208905	A	C	0.00186	0.002044	0.001659	21037	19291	0.0419	0.027	1.102	0.796	1.526	0.556684
SMI+	chr1:201048608:C:A	CACNA1S	damaging_missense	chr1	201048608	C	A	3.669e-05	2.333e-05	5.14e-05	21431	19454	0.024	0.0188	0.504	0.051	4.958	0.556687
SMI+	chr14:70048791:C:T	SLC8A3	damaging_missense	chr14	70048791	C	T	0.0003829	0.0003643	0.0004035	21958	19825	0	0.0001	0.81	0.401	1.635	0.556705
SMI+	chr5:177404502:C:A	F12	damaging_missense	chr5	177404502	C	A	3.592e-05	2.279e-05	5.045e-05	21940	19822	0.0008	0.0002	0.505	0.052	4.929	0.556727
SMI+	chr11:62790868:GCA:G	TMEM223	pLoF	chr11	62790868	GCA	G	3.609e-05	2.291e-05	5.065e-05	21820	19744	0.0063	0.0041	0.505	0.052	4.936	0.556752
SMI+	chr1:45623013:TCCTCCCGG:T	CCDC17	pLoF	chr1	45623013	TCCTCCCGG	T	3.603e-05	4.579e-05	2.527e-05	21839	19790	0.0054	0.0018	1.98	0.203	19.344	0.556791
SMI+	7:103322750:C:G	DNAJC2	damaging_missense	7	103322750	C	G	3.594e-05	4.561e-05	2.523e-05	21927	19814	0.0014	0.0006	1.98	0.203	19.323	0.55687
SMI+	chr12:50355838:G:A	FAM186A	pLoF	chr12	50355838	G	A	3.59e-05	2.277e-05	5.044e-05	21958	19826	0	0	0.505	0.052	4.929	0.556878
SMI+	chr19:32692414:CCCGGGCCTGGCCTCGCCCTGGAGCCACCG:C	NUDT19	pLoF	chr19	32692414	CCCGGGCCTGGCCTCGCCCTGGAGCCACCG	C	3.593e-05	2.28e-05	5.047e-05	21933	19815	0.0011	0.0006	0.505	0.052	4.935	0.556911
SMI+	chr3:146199812:C:T	PLSCR4	pLoF	chr3	146199812	C	T	3.6e-05	2.285e-05	5.054e-05	21883	19785	0.0034	0.0021	0.505	0.052	4.93	0.556945
SMI+	chr2:74102026:G:T	TET3	damaging_missense	chr2	74102026	G	T	0.001389	0.001313	0.001473	21707	19688	0.0114	0.007	0.896	0.621	1.293	0.556975
SMI+	chr1:85200978:CA:C	SYDE2	pLoF	chr1	85200978	CA	C	3.598e-05	4.567e-05	2.526e-05	21897	19793	0.0028	0.0017	1.981	0.202	19.379	0.556991
SMI+	chr20:64097801:G:A	OPRL1	pLoF	chr20	64097801	G	A	3.594e-05	4.559e-05	2.525e-05	21934	19800	0.0011	0.0013	1.979	0.203	19.322	0.557033
SMI+	chr3:196727922:G:A	PIGX	pLoF	chr3	196727922	G	A	3.595e-05	2.281e-05	5.05e-05	21917	19803	0.0019	0.0012	0.505	0.052	4.943	0.557041
SMI+	chr19:55083521:T:C	EPS8L1	pLoF	chr19	55083521	T	C	0.0001437	0.000114	0.0001767	21932	19813	0.0012	0.0007	0.711	0.227	2.222	0.557041
SMI+	chr17:37442582:G:A	TADA2A	damaging_missense	chr17	37442582	G	A	3.604e-05	4.576e-05	2.529e-05	21853	19768	0.0048	0.0029	1.979	0.203	19.315	0.557064
SMI+	chr17:58270865:T:G	MPO	pLoF	chr17	58270865	T	G	0.002415	0.002527	0.002292	20975	19198	0.0448	0.0317	1.089	0.819	1.448	0.557111
SMI+	chr9:97913448:C:T	TRMO	damaging_missense	chr9	97913448	C	T	3.597e-05	4.564e-05	2.527e-05	21912	19784	0.0021	0.0021	1.979	0.203	19.342	0.557148
SMI+	chr17:10450502:T:A	MYH4	pLoF	chr17	10450502	T	A	3.594e-05	2.28e-05	5.051e-05	21934	19798	0.0011	0.0014	0.505	0.052	4.939	0.557172
SMI+	chr22:20094722:C:T	DGCR8	damaging_missense	chr22	20094722	C	T	3.668e-05	4.668e-05	2.568e-05	21423	19468	0.0244	0.0181	1.978	0.203	19.302	0.557173
SMI+	chr12:25215499:AT:A	KRAS	pLoF	chr12	25215499	AT	A	3.61e-05	4.585e-05	2.534e-05	21812	19735	0.0066	0.0046	1.979	0.203	19.333	0.557179
SMI+	chr5:138887524:C:A	CTNNA1	damaging_missense	chr5	138887524	C	A	0.0008499	0.0007745	0.0009335	21950	19818	0.0004	0.0004	0.869	0.543	1.389	0.557207
SMI+	chr1:212357067:CAGGTATGATGTTTTCAGTGAAGCCTTTACTTTACACTAGTATTTCTTTCCTATTTTAGTTTTGACATTTCTCTAAATGTCTTTTTTT:C	PPP2R5A	pLoF	chr1	212357067	CAGGTATGATGTTTTCAGTGAAGCCTTTACTTTACACTAGTATTTCTTTCCTATTTTAGTTTTGACATTTCTCTAAATGTCTTTTTTT	C	0.001736	0.001709	0.001766	21948	19821	0.0005	0.0003	0.906	0.651	1.26	0.55721
SMI+	chr13:39344012:C:T	LHFPL6	damaging_missense	chr13	39344012	C	T	3.599e-05	2.283e-05	5.057e-05	21901	19773	0.0026	0.0027	0.505	0.052	4.933	0.557225
SMI+	chr6:33171131:C:T	COL11A2	damaging_missense	chr6	33171131	C	T	3.591e-05	4.556e-05	2.522e-05	21949	19823	0.0004	0.0002	1.978	0.203	19.317	0.557259
SMI+	chr1:185139528:T:G	TRMT1L	damaging_missense	chr1	185139528	T	G	0.0005984	0.0006377	0.0005548	21954	19826	0.0002	0	1.182	0.676	2.07	0.557316
SMI+	chr12:113172358:C:T	DDX54	damaging_missense	chr12	113172358	C	T	0.003588	0.003813	0.00334	21636	19608	0.0147	0.011	1.072	0.851	1.35	0.557336
SMI+	chr15:92655594:G:GGGAGCGGCCA	FAM174B	pLoF	chr15	92655594	G	GGGAGCGGCCA	0.0001324	0.0001148	0.0001519	21785	19746	0.0079	0.004	0.699	0.211	2.312	0.55735
SMI+	chr3:139539653:CAG:C	RBP1	pLoF	chr3	139539653	CAG	C	0.0001438	0.000114	0.0001767	21930	19804	0.0013	0.0011	0.711	0.227	2.223	0.557366
SMI+	chr11:65953649:C:T	TSGA10IP	pLoF	chr11	65953649	C	T	3.611e-05	2.293e-05	5.067e-05	21804	19735	0.007	0.0046	0.506	0.052	4.935	0.557389
SMI+	chr8:124060561:G:T	FER1L6	damaging_missense	chr8	124060561	G	T	0.0001921	0.0001599	0.0002277	21884	19767	0.0034	0.003	0.744	0.277	2	0.557508
SMI+	chr4:42616032:C:T	ATP8A1	pLoF	chr4	42616032	C	T	0.0001438	0.0001141	0.0001767	21917	19810	0.0019	0.0008	0.711	0.227	2.223	0.557537
SMI+	chr14:62708378:G:T	KCNH5	damaging_missense	chr14	62708378	G	T	0.00395	0.003781	0.004137	21954	19822	0.0002	0.0002	0.937	0.754	1.165	0.557581
SMI+	chr6:99443648:C:A	USP45	pLoF	chr6	99443648	C	A	9.638e-05	0.0001149	7.596e-05	21757	19747	0.0092	0.004	1.52	0.375	6.152	0.557582
SMI+	chr13:51822054:C:T	TMEM272	pLoF	chr13	51822054	C	T	0.004915	0.004954	0.004872	21497	19603	0.021	0.0112	1.061	0.87	1.293	0.557584
SMI+	chr9:129085525:C:T	DOLPP1	pLoF	chr9	129085525	C	T	3.776e-05	2.41e-05	5.269e-05	20743	18978	0.0553	0.0428	0.506	0.052	4.936	0.557619
SMI+	chr18:51058244:AGTATGTACATACTTTAAAAAATCTTTTAAATAGTTGAGAAAAAAGTAGGCAGCCTTTATAAAAGCAAATTAACCCATGTGGGCCTTAATTTTTAG:A	SMAD4	pLoF	chr18	51058244	AGTATGTACATACTTTAAAAAATCTTTTAAATAGTTGAGAAAAAAGTAGGCAGCCTTTATAAAAGCAAATTAACCCATGTGGGCCTTAATTTTTAG	A	0.0006607	0.0005947	0.0007338	21861	19760	0.0044	0.0033	0.853	0.5	1.453	0.557654
SMI+	chr3:130563333:T:TCC	COL6A6	pLoF	chr3	130563333	T	TCC	0.0002513	0.0002734	0.000227	21949	19826	0.0004	0	1.294	0.546	3.066	0.557678
SMI+	chr9:128420888:C:CCCGCG	CERCAM	pLoF	chr9	128420888	C	CCCGCG	0.0003293	0.0002797	0.0003839	21453	19538	0.023	0.0145	0.797	0.372	1.704	0.557696
SMI+	chr17:42668283:CA:C	PLEKHH3	pLoF	chr17	42668283	CA	C	7.394e-05	9.415e-05	5.172e-05	21242	19334	0.0326	0.0248	1.624	0.321	8.211	0.557739
SMI+	chr15:78590134:G:A	CHRNA5	damaging_missense	chr15	78590134	G	A	0.0001197	0.0001366	0.0001009	21957	19826	0	0	1.453	0.417	5.07	0.557754
SMI+	chr8:144500327:AC:A	PPP1R16A	pLoF	chr8	144500327	AC	A	3.595e-05	4.563e-05	2.524e-05	21917	19809	0.0019	0.0009	1.977	0.202	19.319	0.557803
SMI+	chr14:24240523:G:GC	TINF2	pLoF	chr14	24240523	G	GC	3.591e-05	2.278e-05	5.045e-05	21949	19823	0.0004	0.0002	0.506	0.052	4.944	0.557809
SMI+	chr17:34939648:C:CTACATACACAAGA	CCT6B	pLoF	chr17	34939648	C	CTACATACACAAGA	3.591e-05	4.556e-05	2.522e-05	21950	19824	0.0004	0.0001	1.976	0.202	19.291	0.557867
SMI+	chr1:145895285:G:A	ITGA10	pLoF	chr1	145895285	G	A	0.00147	0.001498	0.001439	21028	19115	0.0424	0.0359	1.115	0.774	1.606	0.557893
SMI+	chr19:17314345:G:A	DDA1	damaging_missense	chr19	17314345	G	A	0.0001469	0.0001167	0.0001801	21419	19433	0.0246	0.0198	0.711	0.228	2.223	0.557916
SMI+	chr20:41354711:C:T	LPIN3	pLoF	chr20	41354711	C	T	0.004731	0.005086	0.004338	21628	19593	0.015	0.0118	1.062	0.868	1.299	0.557943
SMI+	chr11:129874816:C:T	NFRKB	damaging_missense	chr11	129874816	C	T	0.0002999	0.0002512	0.0003538	21893	19783	0.003	0.0022	0.79	0.358	1.74	0.55796
SMI+	chr1:155173227:TGCCCCGCCCGTGAGTCCAACCG:T	KRTCAP2	pLoF	chr1	155173227	TGCCCCGCCCGTGAGTCCAACCG	T	8.563e-05	7.019e-05	0.0001026	21370	19502	0.0268	0.0163	0.639	0.143	2.859	0.558019
SMI+	chr1:231338599:G:A	SPRTN	damaging_missense	chr1	231338599	G	A	3.604e-05	4.575e-05	2.531e-05	21859	19758	0.0045	0.0034	1.977	0.202	19.35	0.558042
SMI+	chr3:129488367:AG:A	IFT122	pLoF	chr3	129488367	AG	A	3.659e-05	4.661e-05	2.559e-05	21456	19538	0.0229	0.0145	1.975	0.202	19.273	0.55809
SMI+	chr5:38904425:C:T	OSMR	pLoF	chr5	38904425	C	T	0.0008265	0.0008892	0.0007572	21931	19809	0.0012	0.0009	1.153	0.716	1.859	0.55817
SMI+	7:43926537:C:T	UBE2D4	damaging_missense	7	43926537	C	T	6.262e-05	4.823e-05	7.817e-05	20733	19188	0.0558	0.0322	0.589	0.1	3.461	0.558201
SMI+	chr4:158127540:T:C	FAM198B	damaging_missense	chr4	158127540	T	C	0.003268	0.003167	0.003381	21948	19816	0.0005	0.0005	0.932	0.735	1.181	0.558239
SMI+	7:30655624:G:A	CRHR2	pLoF	7	30655624	G	A	3.626e-05	4.606e-05	2.543e-05	21713	19660	0.0112	0.0084	1.975	0.202	19.271	0.55826
SMI+	7:92494610:A:G	PEX1	damaging_missense	7	92494610	A	G	3.606e-05	4.577e-05	2.532e-05	21848	19750	0.005	0.0038	1.975	0.202	19.281	0.558268
SMI+	chr9:129042409:C:T	MIGA2	pLoF	chr9	129042409	C	T	0.0004361	0.0003921	0.0004847	21676	19600	0.0128	0.0114	0.821	0.425	1.588	0.558289
SMI+	chr9:132648507:A:AG	DDX31	pLoF	chr9	132648507	A	AG	3.592e-05	2.278e-05	5.046e-05	21945	19819	0.0006	0.0004	0.506	0.052	4.951	0.558354
SMI+	chr3:197943933:TGTCTGTTTCTTTA:T	IQCG	pLoF	chr3	197943933	TGTCTGTTTCTTTA	T	3.591e-05	2.278e-05	5.045e-05	21945	19822	0.0006	0.0002	0.506	0.052	4.945	0.558387
SMI+	chr2:11765693:G:A	LPIN1	damaging_missense	chr2	11765693	G	A	3.597e-05	4.565e-05	2.525e-05	21904	19800	0.0025	0.0013	1.975	0.202	19.308	0.558415
SMI+	chr14:67180819:G:C	GPHN	damaging_missense	chr14	67180819	G	C	0.0001438	0.0001596	0.0001263	21934	19801	0.0011	0.0013	1.371	0.477	3.942	0.558497
SMI+	chr9:91724436:G:C	ROR2	damaging_missense	chr9	91724436	G	C	0.002513	0.002574	0.002446	21952	19825	0.0003	0.0001	1.085	0.825	1.427	0.558529
SMI+	chr9:128355548:G:T	SLC27A4	damaging_missense	chr9	128355548	G	T	3.619e-05	2.297e-05	5.082e-05	21769	19679	0.0086	0.0074	0.507	0.052	4.944	0.558564
SMI+	chr16:89959126:G:A	DEF8	damaging_missense	chr16	89959126	G	A	0.0002038	0.0002281	0.0001769	21920	19783	0.0017	0.0022	1.331	0.51	3.471	0.55859
SMI+	chr5:102257995:T:A	SLCO4C1	damaging_missense	chr5	102257995	T	A	3.595e-05	4.562e-05	2.524e-05	21922	19807	0.0016	0.001	1.975	0.202	19.31	0.558641
SMI+	chr12:76348312:TGCAACGCC:T	BBS10	pLoF	chr12	76348312	TGCAACGCC	T	3.622e-05	2.303e-05	5.075e-05	21709	19705	0.0113	0.0061	0.507	0.052	4.949	0.558641
SMI+	chr19:5786820:C:T	DUS3L	damaging_missense	chr19	5786820	C	T	0.002369	0.002289	0.002457	21839	19738	0.0054	0.0044	0.919	0.694	1.218	0.558652
SMI+	7:74224069:CACTGGCCCTGAAG:C	LAT2	pLoF	7	74224069	CACTGGCCCTGAAG	C	7.195e-05	9.131e-05	5.052e-05	21903	19795	0.0025	0.0016	1.621	0.321	8.187	0.558655
SMI+	chr6:123048637:C:T	CLVS2	pLoF	chr6	123048637	C	T	3.597e-05	4.564e-05	2.527e-05	21910	19790	0.0022	0.0018	1.974	0.202	19.275	0.558673
SMI+	chr20:21331807:G:T	XRN2	damaging_missense	chr20	21331807	G	T	3.591e-05	4.556e-05	2.522e-05	21950	19824	0.0004	0.0001	1.977	0.201	19.391	0.558675
SMI+	chr2:10789882:C:T	PDIA6	damaging_missense	chr2	10789882	C	T	0.0007732	0.0007143	0.000838	21699	19689	0.0118	0.0069	0.863	0.526	1.415	0.558686
SMI+	chr12:6620368:G:T	LPAR5	damaging_missense	chr12	6620368	G	T	0.0007301	0.0007743	0.000681	21954	19823	0.0002	0.0002	1.16	0.705	1.91	0.558695
SMI+	chr9:100264841:G:A	INVS	pLoF	chr9	100264841	G	A	3.646e-05	2.322e-05	5.101e-05	21533	19605	0.0194	0.0112	0.507	0.052	4.95	0.558751
SMI+	chr2:6861364:G:T	CMPK2	pLoF	chr2	6861364	G	T	3.599e-05	2.283e-05	5.056e-05	21900	19777	0.0026	0.0025	0.507	0.052	4.948	0.558758
SMI+	chr2:74674672:C:T	SEMA4F	pLoF	chr2	74674672	C	T	3.607e-05	4.577e-05	2.533e-05	21848	19737	0.005	0.0045	1.973	0.202	19.251	0.558778
SMI+	chr1:178494453:C:G	CLEC20A	pLoF	chr1	178494453	C	G	0.0002336	0.0002592	0.0002058	21222	19440	0.0335	0.0195	1.294	0.546	3.066	0.558793
SMI+	chr11:119089991:C:T	HMBS	damaging_missense	chr11	119089991	C	T	0.0003369	0.000298	0.0003798	21813	19745	0.0066	0.0041	0.8	0.379	1.69	0.558858
SMI+	chr9:742321:CAT:C	KANK1	pLoF	chr9	742321	CAT	C	0.0004695	0.0004128	0.0005321	21801	19733	0.0072	0.0047	0.828	0.44	1.56	0.558874
SMI+	chr14:22905422:G:A	RBM23	damaging_missense	chr14	22905422	G	A	0.006237	0.006371	0.00609	21897	19787	0.0028	0.002	0.949	0.796	1.131	0.55888
SMI+	chr1:110223225:C:T	KCNC4	damaging_missense	chr1	110223225	C	T	0.0005265	0.0004554	0.0006053	21957	19825	0	0.0001	0.837	0.461	1.52	0.558956
SMI+	chr2:178551909:G:A	TTN	damaging_missense	chr2	178551909	G	A	3.59e-05	4.554e-05	2.522e-05	21958	19826	0	0	1.973	0.202	19.266	0.559024
SMI+	chr22:21634177:CCTAA:C	CCDC116	pLoF	chr22	21634177	CCTAA	C	9.574e-05	0.0001139	7.567e-05	21956	19822	0.0001	0.0002	1.516	0.375	6.128	0.559076
SMI+	chr10:47967:C:T	TUBB8	damaging_missense	chr10	47967	C	T	0.0001324	0.0001146	0.0001522	21816	19716	0.0065	0.0055	0.7	0.212	2.314	0.559103
SMI+	chr19:1050943:C:CT	ABCA7	pLoF	chr19	1050943	C	CT	3.697e-05	2.356e-05	5.166e-05	21220	19356	0.0336	0.0237	0.507	0.052	4.955	0.559137
SMI+	chr6:107039872:TC:T	C6orf203	pLoF	chr6	107039872	TC	T	3.59e-05	2.277e-05	5.044e-05	21957	19825	0	0.0001	0.507	0.052	4.959	0.559178
SMI+	chr9:33385243:C:A	AQP7	damaging_missense	chr9	33385243	C	A	0.04026	0.04091	0.03955	21818	19720	0.0064	0.0053	1.021	0.952	1.095	0.559203
SMI+	chr17:74835995:CT:C	TMEM104	pLoF	chr17	74835995	CT	C	3.597e-05	4.564e-05	2.526e-05	21911	19791	0.0021	0.0018	1.972	0.202	19.257	0.55922
SMI+	chr8:51449054:C:T	PXDNL	pLoF	chr8	51449054	C	T	3.599e-05	4.567e-05	2.527e-05	21898	19785	0.0027	0.0021	1.971	0.202	19.24	0.559243
SMI+	chr15:63774896:C:T	HERC1	damaging_missense	chr15	63774896	C	T	0.0001197	0.0001366	0.0001009	21958	19825	0	0.0001	1.451	0.416	5.06	0.559255
SMI+	chr4:145109145:C:T	ABCE1	damaging_missense	chr4	145109145	C	T	3.611e-05	2.293e-05	5.068e-05	21808	19731	0.0068	0.0048	0.507	0.052	4.951	0.55926
SMI+	chr12:101396463:G:A	ARL 1.00	pLoF	chr12	101396463	G	A	5.984e-05	4.555e-05	7.567e-05	21952	19824	0.0003	0.0001	0.591	0.101	3.46	0.559263
SMI+	chr11:19946421:C:T	NAV2	damaging_missense	chr11	19946421	C	T	3.623e-05	4.603e-05	2.54e-05	21723	19683	0.0107	0.0072	1.972	0.202	19.267	0.559311
SMI+	chr6:116557978:C:T	CALHM4	pLoF	chr6	116557978	C	T	3.59e-05	4.554e-05	2.522e-05	21957	19822	0	0.0002	1.971	0.202	19.248	0.559332
SMI+	chr11:57494134:T:A	SLC43A1	pLoF	chr11	57494134	T	A	0.0003488	0.0002979	0.000405	21820	19753	0.0063	0.0037	0.809	0.398	1.646	0.559352
SMI+	chr19:49854666:C:G	PTOV1	pLoF	chr19	49854666	C	G	3.592e-05	4.557e-05	2.523e-05	21945	19818	0.0006	0.0004	1.971	0.202	19.235	0.559429
SMI+	chr5:119133291:T:A	DMXL1	damaging_missense	chr5	119133291	T	A	0.0001436	0.0001594	0.0001261	21957	19826	0	0	1.404	0.449	4.392	0.559439
SMI+	chr8:143613273:C:T	TSTA3	damaging_missense	chr8	143613273	C	T	0.00138	0.001507	0.001239	21894	19775	0.0029	0.0026	1.116	0.772	1.612	0.559488
SMI+	chr11:9787633:C:T	SBF2	pLoF	chr11	9787633	C	T	3.637e-05	2.31e-05	5.103e-05	21643	19598	0.0144	0.0115	0.507	0.052	4.957	0.559494
SMI+	chr1:45421837:G:A	TESK2	pLoF	chr1	45421837	G	A	0.0008703	0.0009357	0.0007983	21375	19416	0.0266	0.0207	1.15	0.719	1.841	0.559594
SMI+	chr11:65557749:A:C	LTBP3	damaging_missense	chr11	65557749	A	C	3.649e-05	4.653e-05	2.549e-05	21490	19612	0.0213	0.0108	1.971	0.202	19.241	0.559595
SMI+	chr16:2237606:T:C	DNASE1L2	damaging_missense	chr16	2237606	T	C	0.0001687	0.000138	0.0002024	21746	19759	0.0097	0.0034	0.73	0.254	2.1	0.5596
SMI+	chr19:36393158:G:T	ZFP82	pLoF	chr19	36393158	G	T	3.59e-05	4.554e-05	2.522e-05	21958	19826	0	0	1.971	0.202	19.274	0.559607
SMI+	chr22:42141534:G:A	CYP2D7	pLoF	chr22	42141534	G	A	3.602e-05	2.285e-05	5.061e-05	21879	19759	0.0036	0.0034	0.508	0.052	4.955	0.559684
SMI+	chr6:80168989:CAG:C	BCKDHB	pLoF	chr6	80168989	CAG	C	3.61e-05	2.293e-05	5.065e-05	21810	19743	0.0067	0.0042	0.507	0.052	4.96	0.559737
SMI+	chr2:173366432:G:GAACTGGCATTGCCCGCCTT	CDCA7	pLoF	chr2	173366432	G	GAACTGGCATTGCCCGCCTT	3.703e-05	2.36e-05	5.178e-05	21190	19314	0.035	0.0258	0.507	0.052	4.961	0.559742
SMI+	chr6:49699810:T:A	CRISP2	pLoF	chr6	49699810	T	A	0.0002302	0.0002543	0.0002036	21632	19644	0.0148	0.0092	1.31	0.529	3.245	0.559797
SMI+	chr1:107772812:A:G	VAV3	damaging_missense	chr1	107772812	A	G	3.597e-05	4.564e-05	2.526e-05	21910	19797	0.0022	0.0015	1.971	0.202	19.261	0.559797
SMI+	chr20:33374131:C:A	CDK5RAP1	pLoF	chr20	33374131	C	A	3.603e-05	4.573e-05	2.529e-05	21867	19769	0.0041	0.0029	1.971	0.201	19.298	0.559817
SMI+	chr11:64556141:C:T	SLC22A11	pLoF	chr11	64556141	C	T	9.579e-05	0.0001139	7.57e-05	21943	19815	0.0007	0.0006	1.516	0.375	6.134	0.559848
SMI+	chr1:26336105:G:GGTGAGACTGAGGTCTC	CRYBG2	pLoF	chr1	26336105	G	GGTGAGACTGAGGTCTC	3.609e-05	4.583e-05	2.532e-05	21822	19745	0.0062	0.0041	1.971	0.201	19.275	0.559862
SMI+	7:64992148:A:T	ERV3-1	pLoF	7	64992148	A	T	3.59e-05	2.277e-05	5.044e-05	21958	19825	0	0.0001	0.508	0.052	4.96	0.559874
SMI+	chr5:147278150:C:T	STK32A	pLoF	chr5	147278150	C	T	3.598e-05	2.283e-05	5.054e-05	21901	19787	0.0026	0.002	0.508	0.052	4.956	0.55996
SMI+	chr3:180631544:T:G	CCDC39	damaging_missense	chr3	180631544	T	G	3.592e-05	2.279e-05	5.047e-05	21942	19813	0.0007	0.0007	0.508	0.052	4.959	0.560005
SMI+	chr16:724691:C:T	CCDC78	pLoF	chr16	724691	C	T	0.0001445	0.0001605	0.0001268	21810	19717	0.0067	0.0055	1.404	0.448	4.4	0.560063
SMI+	chr11:62613868:CTGAG:C	ROM1	pLoF	chr11	62613868	CTGAG	C	3.609e-05	2.291e-05	5.067e-05	21827	19736	0.006	0.0045	0.508	0.052	4.963	0.56012
SMI+	chr4:3447911:GAAGA:G	HGFAC	pLoF	chr4	3447911	GAAGA	G	6.008e-05	4.576e-05	7.591e-05	21854	19759	0.0047	0.0034	0.591	0.101	3.465	0.560159
SMI+	chr22:31124986:C:T	INPP5J	pLoF	chr22	31124986	C	T	3.593e-05	4.56e-05	2.524e-05	21932	19812	0.0012	0.0007	1.968	0.202	19.218	0.560227
SMI+	chr11:1188471:TACAA:T	MUC5AC	pLoF	chr11	1188471	TACAA	T	0.0007456	0.0006862	0.0008114	21859	19718	0.0045	0.0054	0.861	0.521	1.424	0.560314
SMI+	chr20:9472846:GAGTA:G	PLCB4	pLoF	chr20	9472846	GAGTA	G	3.592e-05	2.278e-05	5.047e-05	21946	19815	0.0005	0.0006	0.508	0.052	4.966	0.560353
SMI+	chr2:182866161:G:C	FRZB	damaging_missense	chr2	182866161	G	C	3.596e-05	4.562e-05	2.526e-05	21919	19798	0.0018	0.0014	1.968	0.202	19.205	0.560402
SMI+	chr16:29996838:G:T	INO80E	damaging_missense	chr16	29996838	G	T	3.604e-05	2.288e-05	5.061e-05	21856	19760	0.0046	0.0033	0.508	0.052	4.972	0.560403
SMI+	chr17:63355333:G:A	TANC2	damaging_missense	chr17	63355333	G	A	9.58e-05	0.000114	7.569e-05	21934	19818	0.0011	0.0004	1.449	0.415	5.056	0.560413
SMI+	chr17:53823544:C:T	KIF2B	pLoF	chr17	53823544	C	T	3.59e-05	2.277e-05	5.045e-05	21955	19823	0.0001	0.0002	0.508	0.052	4.97	0.560437
SMI+	chr14:24100214:G:T	PCK2	pLoF	chr14	24100214	G	T	0.001173	0.001071	0.001287	21950	19809	0.0004	0.0009	0.888	0.595	1.325	0.560447
SMI+	chr17:4184821:T:C	ANKFY1	damaging_missense	chr17	4184821	T	C	0.0002051	0.0002297	0.0001778	21768	19680	0.0087	0.0074	1.33	0.51	3.469	0.560456
SMI+	chr4:6301392:C:T	WFS1	damaging_missense	chr4	6301392	C	T	3.59e-05	2.277e-05	5.044e-05	21954	19826	0.0002	0	0.508	0.052	4.962	0.5605
SMI+	chr2:219451205:T:G	SPEG	damaging_missense	chr2	219451205	T	G	3.611e-05	2.293e-05	5.067e-05	21808	19735	0.0068	0.0046	0.508	0.052	4.963	0.560503
SMI+	chr6:31723844:T:TG	MPIG6B	pLoF	chr6	31723844	T	TG	3.59e-05	2.277e-05	5.045e-05	21958	19823	0	0.0002	0.508	0.052	4.978	0.560516
SMI+	chr19:35873640:T:C	APLP1	damaging_missense	chr19	35873640	T	C	3.778e-05	4.839e-05	2.626e-05	20666	19037	0.0588	0.0398	1.968	0.201	19.249	0.560519
SMI+	chr17:35548500:T:TC	SLFN14	pLoF	chr17	35548500	T	TC	3.59e-05	2.277e-05	5.044e-05	21957	19826	0	0	0.508	0.052	4.968	0.560528
SMI+	chr11:70372477:A:C	PPFIA1	damaging_missense	chr11	70372477	A	C	3.594e-05	4.561e-05	2.524e-05	21924	19807	0.0015	0.001	1.968	0.201	19.221	0.560534
SMI+	chr3:20127446:T:C	KAT2B	damaging_missense	chr3	20127446	T	C	0.0003842	0.0003657	0.0004046	21875	19771	0.0038	0.0028	0.817	0.413	1.614	0.560596
SMI+	chr11:72295491:C:A	CLPB	pLoF	chr11	72295491	C	A	3.682e-05	4.684e-05	2.579e-05	21347	19389	0.0278	0.022	1.968	0.201	19.25	0.560683
SMI+	chr22:32224326:C:CA	SLC5A4	pLoF	chr22	32224326	C	CA	3.624e-05	2.304e-05	5.081e-05	21706	19680	0.0115	0.0074	0.508	0.052	4.979	0.5607
SMI+	chr6:160122097:G:GGTGGCTGAGCTGAGCCAGCGCT	SLC22A1	pLoF	chr6	160122097	G	GGTGGCTGAGCTGAGCCAGCGCT	3.591e-05	4.557e-05	2.522e-05	21945	19822	0.0006	0.0002	1.967	0.201	19.194	0.560702
SMI+	chr4:128943079:G:A	SCLT1	pLoF	chr4	128943079	G	A	5.983e-05	4.554e-05	7.566e-05	21957	19825	0	0.0001	0.591	0.101	3.473	0.56075
SMI+	chr14:61766937:C:T	SNAPC1	pLoF	chr14	61766937	C	T	0.0001436	0.0001139	0.0001766	21947	19824	0.0005	0.0001	0.713	0.228	2.229	0.560756
SMI+	chr1:155251769:G:T	FAM189B	damaging_missense	chr1	155251769	G	T	0.0003245	0.000343	0.0003039	21867	19741	0.0041	0.0043	1.253	0.586	2.682	0.560794
SMI+	chr14:24259813:T:C	TGM1	pLoF	chr14	24259813	T	C	3.666e-05	4.656e-05	2.572e-05	21478	19440	0.0219	0.0195	1.967	0.201	19.206	0.560799
SMI+	chr6:115942516:TG:T	FRK	pLoF	chr6	115942516	TG	T	9.575e-05	0.0001139	7.567e-05	21953	19824	0.0002	0.0001	1.514	0.374	6.129	0.560895
SMI+	chr1:17274771:G:A	PADI3	damaging_missense	chr1	17274771	G	A	3.711e-05	2.369e-05	5.177e-05	21103	19317	0.0389	0.0257	0.509	0.052	4.968	0.561094
SMI+	chr19:5772792:C:T	CATSPERD	pLoF	chr19	5772792	C	T	0.0003121	0.000335	0.0002871	20894	19156	0.0485	0.0338	1.265	0.573	2.791	0.561135
SMI+	chr2:232030041:T:A	DIS3L2	damaging_missense	chr2	232030041	T	A	3.593e-05	4.558e-05	2.524e-05	21939	19810	0.0009	0.0008	1.965	0.201	19.179	0.5612
SMI+	chr1:75745872:C:A	ACADM	damaging_missense	chr1	75745872	C	A	3.593e-05	2.28e-05	5.045e-05	21928	19820	0.0014	0.0003	0.509	0.052	4.978	0.561232
SMI+	chr12:121308504:CCCATGAGAGGGCAGCT:C	ANAPC5	pLoF	chr12	121308504	CCCATGAGAGGGCAGCT	C	3.64e-05	2.311e-05	5.107e-05	21633	19580	0.0148	0.0124	0.509	0.052	4.97	0.561274
SMI+	chr16:66922338:G:A	RRAD	damaging_missense	chr16	66922338	G	A	3.613e-05	2.295e-05	5.07e-05	21788	19725	0.0077	0.0051	0.509	0.052	4.967	0.561309
SMI+	chr12:80549726:CTGAAACAGGTAACTAACG:C	PTPRQ	pLoF	chr12	80549726	CTGAAACAGGTAACTAACG	C	0.04617	0.04564	0.04675	21733	19657	0.0102	0.0085	0.981	0.918	1.047	0.561338
SMI+	chr9:132498767:C:T	CFAP77	pLoF	chr9	132498767	C	T	3.663e-05	4.666e-05	2.561e-05	21432	19521	0.024	0.0154	1.965	0.201	19.213	0.561342
SMI+	chr17:75589470:C:CCGCCG	MYO15B	pLoF	chr17	75589470	C	CCGCCG	3.643e-05	2.311e-05	5.117e-05	21632	19543	0.0148	0.0143	0.509	0.052	4.97	0.561346
SMI+	chr17:75589477:GGT:G	MYO15B	pLoF	chr17	75589477	GGT	G	3.647e-05	2.314e-05	5.125e-05	21612	19514	0.0158	0.0157	0.509	0.052	4.97	0.561346
SMI+	chr1:55120753:G:T	USP24	damaging_missense	chr1	55120753	G	T	3.65e-05	4.637e-05	2.56e-05	21566	19530	0.0178	0.0149	1.964	0.201	19.167	0.561366
SMI+	7:99051420:C:T	SMURF1	damaging_missense	7	99051420	C	T	7.211e-05	9.155e-05	5.061e-05	21846	19758	0.0051	0.0034	1.616	0.32	8.173	0.561427
SMI+	chr10:95866196:G:T	ENTPD1	damaging_missense	chr10	95866196	G	T	3.612e-05	2.294e-05	5.068e-05	21799	19731	0.0072	0.0048	0.509	0.052	4.973	0.561481
SMI+	chr8:87351712:CT:C	CNBD1	pLoF	chr8	87351712	CT	C	3.623e-05	4.604e-05	2.541e-05	21721	19680	0.0108	0.0074	1.965	0.201	19.204	0.561555
SMI+	chr13:77021695:G:A	FBXL3	damaging_missense	chr13	77021695	G	A	3.59e-05	4.555e-05	2.522e-05	21955	19825	0.0001	0.0001	1.963	0.201	19.16	0.561616
SMI+	chr3:98532194:T:G	GPR15	damaging_missense	chr3	98532194	T	G	3.591e-05	4.555e-05	2.522e-05	21953	19822	0.0002	0.0002	1.964	0.201	19.169	0.561633
SMI+	chr16:27537859:G:A	GTF3C1	damaging_missense	chr16	27537859	G	A	5.989e-05	4.56e-05	7.572e-05	21932	19810	0.0012	0.0008	0.592	0.101	3.47	0.561656
SMI+	chr5:21842160:C:T	CDH12	pLoF	chr5	21842160	C	T	3.611e-05	2.294e-05	5.066e-05	21796	19741	0.0074	0.0043	0.509	0.052	4.972	0.561728
SMI+	chr17:42665523:GC:G	TUBG2	pLoF	chr17	42665523	GC	G	3.612e-05	4.587e-05	2.535e-05	21801	19722	0.0072	0.0052	1.963	0.201	19.16	0.561742
SMI+	chr6:38842415:T:TA	DNAH8	pLoF	chr6	38842415	T	TA	3.59e-05	2.277e-05	5.044e-05	21954	19825	0.0002	0.0001	0.509	0.052	4.974	0.561779
SMI+	chr18:75201473:T:TC	ZADH2	pLoF	chr18	75201473	T	TC	0.0001676	0.0001822	0.0001513	21952	19824	0.0003	0.0001	1.368	0.475	3.938	0.561788
SMI+	chr19:8972331:G:GT	MUC16	pLoF	chr19	8972331	G	GT	3.602e-05	4.571e-05	2.529e-05	21878	19768	0.0036	0.0029	1.963	0.201	19.165	0.561797
SMI+	chr16:66971316:C:T	CES3	pLoF	chr16	66971316	C	T	0.0001579	0.0001852	0.0001278	21601	19563	0.0163	0.0133	1.384	0.461	4.154	0.56182
SMI+	chr17:28586110:T:A	SPAG5	pLoF	chr17	28586110	T	A	0.00193	0.001962	0.001894	21918	19800	0.0018	0.0013	1.097	0.803	1.499	0.561851
SMI+	chr16:1775040:G:A	EME2	pLoF	chr16	1775040	G	A	8.518e-05	6.963e-05	0.0001023	21543	19545	0.0189	0.0142	0.642	0.143	2.873	0.561897
SMI+	chr16:3437034:C:A	ZNF597	damaging_missense	chr16	3437034	C	A	0.0001436	0.0001594	0.0001261	21956	19825	0.0001	0.0001	1.402	0.448	4.385	0.561917
SMI+	chr17:18119069:T:C	MYO15A	damaging_missense	chr17	18119069	T	C	0.0003591	0.0003873	0.0003279	21947	19821	0.0005	0.0003	1.238	0.601	2.55	0.561943
SMI+	chr15:75640002:C:G	IMP3	damaging_missense	chr15	75640002	C	G	3.593e-05	2.279e-05	5.048e-05	21940	19811	0.0008	0.0008	0.509	0.052	4.98	0.561961
SMI+	chr10:71293721:G:A	UNC5B	damaging_missense	chr10	71293721	G	A	3.605e-05	2.289e-05	5.06e-05	21848	19761	0.005	0.0033	0.51	0.052	4.975	0.561978
SMI+	chr16:28825828:C:T	ATXN2L	damaging_missense	chr16	28825828	C	T	3.596e-05	4.562e-05	2.526e-05	21919	19794	0.0018	0.0016	1.962	0.201	19.159	0.562022
SMI+	chr6:38875590:GTC:G	DNAH8	pLoF	chr6	38875590	GTC	G	3.593e-05	2.28e-05	5.046e-05	21930	19818	0.0013	0.0004	0.51	0.052	4.977	0.562029
SMI+	chr4:183674791:T:A	TRAPPC11	damaging_missense	chr4	183674791	T	A	3.593e-05	4.559e-05	2.523e-05	21935	19818	0.001	0.0004	1.963	0.201	19.175	0.562064
SMI+	chr3:58123147:T:C	FLNB	damaging_missense	chr3	58123147	T	C	3.592e-05	2.278e-05	5.047e-05	21946	19815	0.0005	0.0006	0.51	0.052	4.974	0.562099
SMI+	chr9:130911822:AG:A	FIBCD1	pLoF	chr9	130911822	AG	A	6.067e-05	4.635e-05	7.64e-05	21576	19633	0.0174	0.0097	0.592	0.101	3.478	0.562112
SMI+	chr3:38122366:G:A	DLEC1	damaging_missense	chr3	38122366	G	A	0.0003637	0.0003924	0.0003319	21662	19584	0.0135	0.0122	1.238	0.601	2.549	0.562168
SMI+	chr22:40679556:TC:T	MCHR1	pLoF	chr22	40679556	TC	T	0.0001677	0.0002051	0.0001262	21936	19815	0.001	0.0006	1.342	0.496	3.631	0.562213
SMI+	chr4:56911495:A:G	REST	damaging_missense	chr4	56911495	A	G	3.591e-05	4.556e-05	2.522e-05	21949	19824	0.0004	0.0001	1.961	0.201	19.136	0.562254
SMI+	chr2:132668450:G:T	LYPD1	damaging_missense	chr2	132668450	G	T	0.004739	0.004993	0.004458	21829	19740	0.0059	0.0043	1.061	0.869	1.294	0.562288
SMI+	chr11:125895995:A:G	PUS3	damaging_missense	chr11	125895995	A	G	3.59e-05	4.554e-05	2.522e-05	21958	19826	0	0	1.962	0.201	19.159	0.56229
SMI+	chr6:32183887:C:T	AGER	pLoF	chr6	32183887	C	T	3.59e-05	4.555e-05	2.523e-05	21956	19821	0.0001	0.0003	1.962	0.201	19.167	0.562293
SMI+	chr5:140835512:C:T	PCDHA7	pLoF	chr5	140835512	C	T	3.591e-05	2.278e-05	5.045e-05	21951	19821	0.0003	0.0003	0.51	0.052	4.978	0.562299
SMI+	chr20:56359169:GC:G	FAM210B	pLoF	chr20	56359169	GC	G	3.765e-05	2.42e-05	5.215e-05	20662	19175	0.059	0.0328	0.51	0.052	4.977	0.562331
SMI+	chr8:144115773:G:T	WDR97	pLoF	chr8	144115773	G	T	0.0002994	0.000319	0.0002776	21941	19814	0.0008	0.0006	1.263	0.573	2.784	0.562352
SMI+	chr16:48083908:C:T	ABCC12	pLoF	chr16	48083908	C	T	3.592e-05	4.557e-05	2.523e-05	21942	19816	0.0007	0.0005	1.961	0.201	19.138	0.562353
SMI+	chr6:49459376:G:A	MUT	pLoF	chr6	49459376	G	A	3.591e-05	2.278e-05	5.046e-05	21950	19819	0.0004	0.0004	0.51	0.052	4.988	0.562383
SMI+	chr19:10111023:G:A	PPAN-P2RY11	pLoF	chr19	10111023	G	A	3.597e-05	4.564e-05	2.526e-05	21909	19794	0.0022	0.0016	1.961	0.201	19.133	0.562396
SMI+	chr8:27879673:G:A	SCARA5	damaging_missense	chr8	27879673	G	A	0.0003113	0.0003417	0.0002775	21946	19818	0.0005	0.0004	1.258	0.579	2.735	0.562439
SMI+	chr10:100983460:G:A	SEMA4G	damaging_missense	chr10	100983460	G	A	0.0007184	0.0006609	0.0007821	21941	19819	0.0008	0.0004	0.86	0.516	1.434	0.562453
SMI+	chr8:143276799:G:T	GLI4	pLoF	chr8	143276799	G	T	3.613e-05	2.294e-05	5.071e-05	21795	19720	0.0074	0.0053	0.51	0.052	4.985	0.562495
SMI+	chr15:83991199:C:T	ADAMTSL3	pLoF	chr15	83991199	C	T	3.673e-05	4.669e-05	2.574e-05	21417	19426	0.0246	0.0202	1.962	0.201	19.196	0.562501
SMI+	chr3:120641660:C:T	HGD	damaging_missense	chr3	120641660	C	T	3.61e-05	4.581e-05	2.535e-05	21830	19723	0.0058	0.0052	1.962	0.201	19.193	0.562502
SMI+	chr11:597524:G:T	PHRF1	damaging_missense	chr11	597524	G	T	3.775e-05	2.415e-05	5.256e-05	20707	19027	0.057	0.0403	0.51	0.052	4.982	0.562507
SMI+	chr5:172199450:T:G	EFCAB9	damaging_missense	chr5	172199450	T	G	0.0001438	0.0001141	0.0001767	21916	19805	0.0019	0.0011	0.714	0.228	2.233	0.562559
SMI+	chr6:31029204:T:TCA	MUC22	pLoF	chr6	31029204	T	TCA	7.308e-05	9.301e-05	5.116e-05	21503	19546	0.0207	0.0141	1.614	0.319	8.153	0.562591
SMI+	chr19:6307242:TA:T	ACER1	pLoF	chr19	6307242	TA	T	0.000145	0.0001151	0.0001782	21721	19645	0.0108	0.0091	0.714	0.228	2.232	0.562599
SMI+	chr2:32241111:TGTCA:T	NLRC4	pLoF	chr2	32241111	TGTCA	T	3.702e-05	2.359e-05	5.174e-05	21196	19327	0.0347	0.0252	0.509	0.052	5.001	0.562604
SMI+	chr9:3262957:C:T	RFX3	damaging_missense	chr9	3262957	C	T	0.0001574	0.0001384	0.0001784	21675	19617	0.0129	0.0105	0.723	0.241	2.171	0.562629
SMI+	chr1:19232934:A:G	EMC1	pLoF	chr1	19232934	A	G	3.593e-05	2.279e-05	5.048e-05	21940	19811	0.0008	0.0008	0.51	0.052	4.995	0.562713
SMI+	chr18:46542738:T:C	LOXHD1	damaging_missense	chr18	46542738	T	C	3.66e-05	2.326e-05	5.134e-05	21500	19479	0.0209	0.0175	0.51	0.052	4.98	0.562715
SMI+	chr3:48268571:C:T	ZNF589	damaging_missense	chr3	48268571	C	T	3.591e-05	4.557e-05	2.522e-05	21945	19823	0.0006	0.0002	1.961	0.201	19.164	0.562747
SMI+	chr10:133399559:GT:G	AL360181.3	pLoF	chr10	133399559	GT	G	0.0001449	0.0001151	0.0001779	21724	19672	0.0107	0.0078	0.714	0.228	2.233	0.562763
SMI+	chr9:17309076:ATTTG:A	CNTLN	pLoF	chr9	17309076	ATTTG	A	3.602e-05	4.574e-05	2.528e-05	21865	19781	0.0042	0.0023	1.959	0.201	19.112	0.562813
SMI+	chr5:149933940:C:A	PDE6A	damaging_missense	chr5	149933940	C	A	3.63e-05	2.305e-05	5.095e-05	21694	19629	0.012	0.0099	0.51	0.052	4.991	0.562868
SMI+	7:2369635:G:A	EIF3B	damaging_missense	7	2369635	G	A	3.626e-05	2.301e-05	5.092e-05	21727	19640	0.0105	0.0094	0.51	0.052	5	0.562885
SMI+	chr1:160231318:C:T	AL139011.2	damaging_missense	chr1	160231318	C	T	3.614e-05	2.295e-05	5.073e-05	21787	19713	0.0078	0.0057	0.51	0.052	4.986	0.562916
SMI+	chr16:67228631:AGTGAGTGTCCCCCACCGCCAGCCCAG:A	TMEM208	pLoF	chr16	67228631	AGTGAGTGTCCCCCACCGCCAGCCCAG	A	8.415e-05	6.868e-05	0.0001012	21839	19755	0.0054	0.0036	0.643	0.144	2.876	0.562943
SMI+	chr11:66265049:G:A	KLC2	damaging_missense	chr11	66265049	G	A	3.615e-05	2.293e-05	5.077e-05	21802	19696	0.0071	0.0066	0.511	0.052	4.981	0.562959
SMI+	chr11:102779321:C:CT	MMP10	pLoF	chr11	102779321	C	CT	0.0006941	0.0006377	0.0007567	21954	19824	0.0002	0.0001	0.858	0.51	1.442	0.563016
SMI+	chr3:185051993:C:CAGCTCATTCCTCCACCTGT	VPS8	pLoF	chr3	185051993	C	CAGCTCATTCCTCCACCTGT	0.0001213	9.241e-05	0.0001532	21643	19580	0.0144	0.0124	0.692	0.198	2.411	0.563016
SMI+	chr14:24505519:AT:A	CMA1	pLoF	chr14	24505519	AT	A	0.0003512	0.0003001	0.0004076	21663	19626	0.0134	0.0101	0.805	0.387	1.677	0.563088
SMI+	chr11:85696374:T:C	SYTL2	damaging_missense	chr11	85696374	T	C	3.629e-05	4.608e-05	2.546e-05	21702	19637	0.0117	0.0095	1.958	0.201	19.126	0.563236
SMI+	7:151198820:G:A	IQCA1L	pLoF	7	151198820	G	A	0.0002786	0.0003004	0.0002545	21635	19649	0.0147	0.0089	1.275	0.559	2.906	0.563272
SMI+	chr22:30337874:TG:T	SF3A1	pLoF	chr22	30337874	TG	T	6.046e-05	4.604e-05	7.643e-05	21722	19626	0.0107	0.0101	0.594	0.101	3.48	0.563318
SMI+	chr6:7390011:C:G	RIOK1	pLoF	chr6	7390011	C	G	3.65e-05	2.324e-05	5.107e-05	21511	19582	0.0204	0.0123	0.511	0.052	4.985	0.563327
SMI+	chr6:125986581:C:CT	TRMT11	pLoF	chr6	125986581	C	CT	3.673e-05	4.688e-05	2.563e-05	21332	19507	0.0285	0.0161	1.958	0.2	19.128	0.563355
SMI+	chr3:38579495:G:A	SCN5A	pLoF	chr3	38579495	G	A	3.768e-05	2.411e-05	5.242e-05	20736	19076	0.0556	0.0378	0.511	0.052	4.988	0.563365
SMI+	chr2:74423862:G:A	WDR54	pLoF	chr2	74423862	G	A	3.621e-05	4.596e-05	2.542e-05	21760	19670	0.009	0.0079	1.958	0.2	19.141	0.563396
SMI+	chr10:99836217:C:T	ABCC2	pLoF	chr10	99836217	C	T	3.6e-05	4.567e-05	2.529e-05	21897	19774	0.0028	0.0026	1.959	0.2	19.166	0.563448
SMI+	7:27130607:G:A	HOXA4	pLoF	7	27130607	G	A	3.613e-05	4.592e-05	2.533e-05	21776	19743	0.0083	0.0042	1.957	0.201	19.101	0.563503
SMI+	chr15:88639483:C:G	ISG20	pLoF	chr15	88639483	C	G	0.000108	9.14e-05	0.0001264	21882	19782	0.0035	0.0022	0.677	0.181	2.539	0.563505
SMI+	chr9:35802509:G:C	NPR 2.00	damaging_missense	chr9	35802509	G	C	3.594e-05	2.28e-05	5.049e-05	21933	19806	0.0011	0.001	0.511	0.052	4.989	0.563523
SMI+	chr11:12901955:T:G	TEAD1	damaging_missense	chr11	12901955	T	G	0.0001077	9.11e-05	0.0001261	21955	19822	0.0001	0.0002	0.678	0.181	2.539	0.563584
SMI+	chr14:49633640:G:A	DNAAF2	pLoF	chr14	49633640	G	A	5.984e-05	4.555e-05	7.566e-05	21955	19825	0.0001	0.0001	0.593	0.101	3.492	0.563648
SMI+	chr14:20224640:C:T	OR11H6	pLoF	chr14	20224640	C	T	0.000419	0.0003644	0.0004793	21951	19820	0.0003	0.0003	0.821	0.421	1.603	0.563648
SMI+	chr4:88131118:G:GT	ABCG2	pLoF	chr4	88131118	G	GT	3.605e-05	4.575e-05	2.531e-05	21858	19754	0.0046	0.0036	1.957	0.2	19.098	0.563658
SMI+	chr11:9438201:G:A	IPO7	damaging_missense	chr11	9438201	G	A	7.205e-05	9.147e-05	5.057e-05	21864	19776	0.0043	0.0025	1.612	0.319	8.144	0.563661
SMI+	chr6:28129918:C:T	ZSCAN16	pLoF	chr6	28129918	C	T	3.591e-05	4.556e-05	2.523e-05	21951	19821	0.0003	0.0003	1.956	0.2	19.1	0.563772
SMI+	chr9:35810994:G:A	SPAG8	pLoF	chr9	35810994	G	A	0.002909	0.003007	0.0028	21952	19822	0.0003	0.0002	1.077	0.837	1.387	0.563778
SMI+	chr5:141929587:C:T	DELE1	pLoF	chr5	141929587	C	T	3.774e-05	2.402e-05	5.282e-05	20812	18933	0.0522	0.045	0.511	0.052	4.993	0.563795
SMI+	chr22:21629971:A:G	YDJC	damaging_missense	chr22	21629971	A	G	6.101e-05	4.69e-05	7.633e-05	21323	19652	0.0289	0.0088	0.594	0.101	3.486	0.563825
SMI+	7:47978696:A:G	HUS1	damaging_missense	7	47978696	A	G	3.599e-05	2.283e-05	5.057e-05	21901	19774	0.0026	0.0026	0.511	0.052	5.002	0.563872
SMI+	chr11:43943056:C:T	C11orf96	damaging_missense	chr11	43943056	C	T	3.709e-05	4.74e-05	2.584e-05	21096	19347	0.0393	0.0242	1.959	0.2	19.211	0.563928
SMI+	chr9:98784848:GA:G	ANKS6	pLoF	chr9	98784848	GA	G	3.609e-05	2.294e-05	5.061e-05	21798	19760	0.0073	0.0033	0.51	0.052	5.014	0.563956
SMI+	chr19:49960670:G:C	SIGLEC11	damaging_missense	chr19	49960670	G	C	0.0003636	0.0003234	0.000408	21646	19608	0.0142	0.011	0.809	0.393	1.664	0.564043
SMI+	chr20:20040720:C:T	CRNKL1	damaging_missense	chr20	20040720	C	T	0.0002642	0.0002744	0.0002528	21862	19779	0.0044	0.0024	1.282	0.551	2.985	0.56406
SMI+	chr1:156267667:G:T	SMG5	pLoF	chr1	156267667	G	T	3.634e-05	2.308e-05	5.098e-05	21665	19614	0.0133	0.0107	0.511	0.052	4.995	0.564165
SMI+	chr20:38991509:A:AAT	DHX35	pLoF	chr20	38991509	A	AAT	3.605e-05	2.29e-05	5.058e-05	21838	19772	0.0055	0.0027	0.512	0.052	4.993	0.564174
SMI+	chr4:147668554:A:C	PRMT9	damaging_missense	chr4	147668554	A	C	3.609e-05	2.292e-05	5.063e-05	21815	19750	0.0065	0.0038	0.511	0.052	4.997	0.564208
SMI+	chr11:6566710:G:A	DNHD1	pLoF	chr11	6566710	G	A	3.592e-05	2.278e-05	5.046e-05	21949	19816	0.0004	0.0005	0.512	0.052	4.993	0.564223
SMI+	chr20:21707041:G:A	PAX1	damaging_missense	chr20	21707041	G	A	3.592e-05	2.279e-05	5.046e-05	21938	19816	0.0009	0.0005	0.512	0.052	4.994	0.564227
SMI+	chr1:151169019:G:C	SCNM1	damaging_missense	chr1	151169019	G	C	0.0001943	0.0001625	0.0002292	21534	19633	0.0193	0.0097	0.748	0.278	2.009	0.564313
SMI+	chr16:93295:A:G	NPRL3	damaging_missense	chr16	93295	A	G	3.663e-05	4.661e-05	2.565e-05	21455	19495	0.0229	0.0167	1.955	0.2	19.095	0.564357
SMI+	chr3:123708870:C:A	MYLK	damaging_missense	chr3	123708870	C	A	0.002851	0.002741	0.002971	21161	19353	0.0363	0.0239	0.926	0.714	1.202	0.564367
SMI+	chr5:55366812:T:G	MTREX	damaging_missense	chr5	55366812	T	G	3.591e-05	2.278e-05	5.045e-05	21947	19821	0.0005	0.0003	0.512	0.052	4.993	0.564369
SMI+	chr17:63823899:A:G	FTSJ3	damaging_missense	chr17	63823899	A	G	3.604e-05	2.287e-05	5.061e-05	21862	19757	0.0044	0.0035	0.512	0.052	4.993	0.564379
SMI+	chr18:7038885:GTT:G	LAMA1	pLoF	chr18	7038885	GTT	G	3.646e-05	4.632e-05	2.557e-05	21589	19556	0.0168	0.0136	1.956	0.2	19.142	0.564399
SMI+	chr9:121299914:T:TGTGCGCGCTGTCGCTGCCC	GSN	pLoF	chr9	121299914	T	TGTGCGCGCTGTCGCTGCCC	3.674e-05	2.351e-05	5.113e-05	21270	19559	0.0313	0.0135	0.512	0.052	4.995	0.564432
SMI+	chr22:31784823:A:G	DEPDC5	damaging_missense	chr22	31784823	A	G	3.598e-05	4.569e-05	2.525e-05	21889	19800	0.0031	0.0013	1.955	0.2	19.13	0.564455
SMI+	chr19:55579459:G:A	ZNF579	damaging_missense	chr19	55579459	G	A	3.59e-05	2.277e-05	5.045e-05	21957	19821	0	0.0003	0.512	0.052	5.002	0.56448
SMI+	chr20:54157456:C:G	CYP24A1	damaging_missense	chr20	54157456	C	G	0.0003471	0.0002962	0.0004036	21948	19823	0.0005	0.0002	0.806	0.387	1.68	0.564487
SMI+	chr22:31258353:G:T	LIMK2	damaging_missense	chr22	31258353	G	T	3.605e-05	2.287e-05	5.063e-05	21862	19752	0.0044	0.0037	0.512	0.052	4.994	0.564508
SMI+	chr12:69815363:G:T	RAB3IP	pLoF	chr12	69815363	G	T	3.61e-05	2.292e-05	5.066e-05	21815	19739	0.0065	0.0044	0.512	0.052	4.995	0.564565
SMI+	chr10:128105398:TGTCTGTGTGTGTG:T	MKI67	pLoF	chr10	128105398	TGTCTGTGTGTGTG	T	3.59e-05	4.554e-05	2.522e-05	21957	19826	0	0	1.954	0.2	19.084	0.564595
SMI+	chr17:81907242:G:GT	PCYT2	pLoF	chr17	81907242	G	GT	0.0002539	0.0002765	0.0002289	21700	19663	0.0118	0.0082	1.288	0.544	3.05	0.564612
SMI+	chr19:549022:G:A	GZMM	pLoF	chr19	549022	G	A	3.752e-05	2.398e-05	5.23e-05	20855	19122	0.0502	0.0355	0.512	0.052	4.997	0.564665
SMI+	chr12:4739284:C:T	GALNT8	pLoF	chr12	4739284	C	T	3.599e-05	4.569e-05	2.526e-05	21887	19792	0.0032	0.0017	1.954	0.2	19.087	0.564668
SMI+	chr11:1240309:T:A	MUC5B	damaging_missense	chr11	1240309	T	A	3.603e-05	4.574e-05	2.529e-05	21862	19769	0.0044	0.0029	1.953	0.2	19.07	0.56469
SMI+	chr5:149200354:G:A	ABLIM3	damaging_missense	chr5	149200354	G	A	0.002339	0.002161	0.002535	21751	19726	0.0094	0.005	0.92	0.691	1.223	0.564695
SMI+	chr11:73362139:AGCCTGCGCGCCGAGCCGGACGTGGAG:A	ARHGEF17	pLoF	chr11	73362139	AGCCTGCGCGCCGAGCCGGACGTGGAG	A	3.593e-05	4.559e-05	2.524e-05	21936	19810	0.001	0.0008	1.953	0.2	19.06	0.564711
SMI+	chr11:119345538:G:A	MFRP	pLoF	chr11	119345538	G	A	0.000204	0.0001828	0.0002275	21883	19783	0.0034	0.0022	0.766	0.308	1.901	0.564717
SMI+	chr4:73148920:A:G	ANKRD17	damaging_missense	chr4	73148920	A	G	0.001257	0.001276	0.001236	21951	19822	0.0003	0.0002	1.119	0.763	1.641	0.564881
SMI+	chr3:46682054:T:TC	ALS2CL	pLoF	chr3	46682054	T	TC	0.0002667	0.0002311	0.0003061	21639	19599	0.0145	0.0114	0.781	0.336	1.815	0.564979
SMI+	chr5:43505982:CAT:C	C5orf34	pLoF	chr5	43505982	CAT	C	3.59e-05	2.277e-05	5.044e-05	21958	19826	0	0	0.512	0.052	5.004	0.564998
SMI+	chr14:74484576:T:A	NPC2	pLoF	chr14	74484576	T	A	3.617e-05	2.301e-05	5.066e-05	21730	19741	0.0104	0.0043	0.512	0.052	5	0.565036
SMI+	7:115984285:C:CG	TFEC	pLoF	7	115984285	C	CG	3.593e-05	2.279e-05	5.047e-05	21935	19812	0.001	0.0007	0.512	0.052	5.007	0.565047
SMI+	chr11:108138923:A:G	ACAT1	damaging_missense	chr11	108138923	A	G	3.595e-05	4.561e-05	2.525e-05	21923	19805	0.0016	0.0011	1.954	0.199	19.146	0.56505
SMI+	chr10:47325500:T:C	GDF2	damaging_missense	chr10	47325500	T	C	3.59e-05	2.277e-05	5.045e-05	21956	19821	0.0001	0.0003	0.512	0.052	5.005	0.565079
SMI+	chr1:183940777:T:C	COLGALT2	damaging_missense	chr1	183940777	T	C	6.05e-05	4.611e-05	7.64e-05	21687	19633	0.0123	0.0097	0.595	0.101	3.49	0.565088
SMI+	chr14:99675363:T:A	HHIPL1	damaging_missense	chr14	99675363	T	A	0.0003648	0.0003947	0.0003319	21534	19583	0.0193	0.0123	1.236	0.601	2.543	0.565122
SMI+	chr17:10512902:T:TA	MYH1	pLoF	chr17	10512902	T	TA	0.0003479	0.0003653	0.0003286	21898	19782	0.0027	0.0022	1.24	0.596	2.583	0.565189
SMI+	chr3:169796284:TAAAGG:T	LRRC34	pLoF	chr3	169796284	TAAAGG	T	0.002921	0.002962	0.002876	21947	19820	0.0005	0.0003	1.077	0.836	1.387	0.565232
SMI+	chr17:59210989:G:A	SMG8	damaging_missense	chr17	59210989	G	A	3.591e-05	2.278e-05	5.044e-05	21951	19824	0.0003	0.0001	0.512	0.052	5.012	0.565238
SMI+	chr20:5977884:C:A	MCM8	pLoF	chr20	5977884	C	A	0.001632	0.001577	0.001694	21883	19775	0.0034	0.0026	0.906	0.646	1.27	0.565264
SMI+	chr4:140451412:T:A	MGAT4D	pLoF	chr4	140451412	T	A	0.000312	0.0002742	0.0003536	21878	19794	0.0036	0.0016	0.796	0.367	1.73	0.565307
SMI+	chr15:90931828:CAG:C	HDDC3	pLoF	chr15	90931828	CAG	C	3.595e-05	4.561e-05	2.525e-05	21924	19805	0.0015	0.0011	1.951	0.2	19.032	0.565352
SMI+	chr2:218675404:T:C	STK36	damaging_missense	chr2	218675404	T	C	0.002006	0.002076	0.001929	20952	19179	0.0458	0.0326	1.095	0.803	1.494	0.565357
SMI+	chr15:40264964:C:T	BUB1B-PAK6	damaging_missense	chr15	40264964	C	T	3.632e-05	4.619e-05	2.544e-05	21651	19654	0.014	0.0087	1.951	0.2	19.047	0.565381
SMI+	chr1:9579997:T:TA	SLC25A33	pLoF	chr1	9579997	T	TA	3.601e-05	4.568e-05	2.53e-05	21891	19766	0.0031	0.003	1.953	0.199	19.127	0.56543
SMI+	chr19:12675634:C:T	WDR83	pLoF	chr19	12675634	C	T	0.0001325	0.0001605	0.0001015	21808	19701	0.0068	0.0063	1.42	0.429	4.703	0.565536
SMI+	chr14:21670082:AG:A	OR4E1	pLoF	chr14	21670082	AG	A	0.0001203	0.0001374	0.0001014	21835	19729	0.0056	0.0049	1.442	0.413	5.031	0.56557
SMI+	7:30045130:A:G	PLEKHA8	damaging_missense	7	30045130	A	G	3.601e-05	2.285e-05	5.056e-05	21881	19778	0.0035	0.0024	0.513	0.053	5.005	0.565574
SMI+	chr2:1663686:C:T	PXDN	damaging_missense	chr2	1663686	C	T	3.609e-05	4.58e-05	2.534e-05	21832	19735	0.0057	0.0046	1.953	0.199	19.17	0.565657
SMI+	7:36417177:TGAGCAGAAAATTGGTTGGTTTTTATTCTTTATTTATTATTAACTTTGCACATACTATAGGAAATAATATATTG:T	ANLN	pLoF	7	36417177	TGAGCAGAAAATTGGTTGGTTTTTATTCTTTATTTATTATTAACTTTGCACATACTATAGGAAATAATATATTG	T	3.611e-05	2.296e-05	5.061e-05	21781	19758	0.0081	0.0034	0.513	0.052	5.014	0.565675
SMI+	chr3:38713996:G:A	SCN10A	damaging_missense	chr3	38713996	G	A	7.361e-05	9.37e-05	5.152e-05	21345	19410	0.0279	0.021	1.607	0.318	8.118	0.565684
SMI+	chr1:201209774:T:TG	IGFN1	pLoF	chr1	201209774	T	TG	0.0001681	0.0001371	0.0002024	21876	19765	0.0037	0.0031	0.734	0.255	2.11	0.565717
SMI+	chr2:151499297:C:T	NEB	pLoF	chr2	151499297	C	T	0.0003522	0.0003954	0.000305	21497	19669	0.021	0.0079	1.241	0.594	2.591	0.565724
SMI+	chr10:5731202:A:C	FAM208B	damaging_missense	chr10	5731202	A	C	9.587e-05	0.000114	7.577e-05	21925	19797	0.0015	0.0015	1.507	0.372	6.107	0.565735
SMI+	chr16:88810541:C:A	APRT	damaging_missense	chr16	88810541	C	A	3.654e-05	4.646e-05	2.56e-05	21522	19531	0.0199	0.0149	1.95	0.2	19.051	0.565748
SMI+	chr5:38412534:CGTAA:C	EGFLAM	pLoF	chr5	38412534	CGTAA	C	0.001975	0.002053	0.001888	21680	19595	0.0127	0.0116	1.095	0.803	1.495	0.565768
SMI+	chr11:60497529:C:T	MS4A12	pLoF	chr11	60497529	C	T	0.4404	0.44	0.4408	21946	19815	0.0005	0.0006	1.008	0.981	1.036	0.56577
SMI+	chr5:42779488:AT:A	CCDC152	pLoF	chr5	42779488	AT	A	3.605e-05	4.577e-05	2.531e-05	21850	19756	0.0049	0.0035	1.95	0.2	19.047	0.565809
SMI+	chr1:159830127:T:C	SLAMF8	damaging_missense	chr1	159830127	T	C	3.601e-05	4.57e-05	2.528e-05	21883	19777	0.0034	0.0025	1.95	0.199	19.063	0.565871
SMI+	chr1:161175031:G:A	B4GALT3	damaging_missense	chr1	161175031	G	A	3.61e-05	4.583e-05	2.534e-05	21820	19733	0.0063	0.0047	1.949	0.2	19.016	0.565883
SMI+	chr19:51878411:G:C	ZNF577	damaging_missense	chr19	51878411	G	C	6.099e-05	4.656e-05	7.688e-05	21478	19510	0.0219	0.0159	0.596	0.102	3.492	0.565896
SMI+	chr14:74909112:TAGAG:T	RPS6KL1	pLoF	chr14	74909112	TAGAG	T	0.0002289	0.0001836	0.000279	21783	19713	0.008	0.0057	0.767	0.31	1.898	0.565905
SMI+	chr12:132672668:A:G	POLE	damaging_missense	chr12	132672668	A	G	3.614e-05	2.294e-05	5.075e-05	21800	19703	0.0072	0.0062	0.513	0.052	5.018	0.565921
SMI+	chr17:35626755:T:C	AP2B1	damaging_missense	chr17	35626755	T	C	3.591e-05	4.556e-05	2.523e-05	21948	19819	0.0005	0.0004	1.949	0.2	19.019	0.565923
SMI+	chr6:129465155:T:G	LAMA2	damaging_missense	chr6	129465155	T	G	3.602e-05	2.286e-05	5.058e-05	21873	19772	0.0039	0.0027	0.513	0.053	5.007	0.565944
SMI+	chr6:36722710:CCA:C	RAB44	pLoF	chr6	36722710	CCA	C	3.597e-05	2.282e-05	5.053e-05	21910	19790	0.0022	0.0018	0.513	0.053	5.01	0.565946
SMI+	chr9:83903619:C:T	KIF27	damaging_missense	chr9	83903619	C	T	0.0001436	0.0001139	0.0001765	21956	19826	0.0001	0	0.734	0.255	2.11	0.565954
SMI+	chr10:132920108:T:A	CFAP46	pLoF	chr10	132920108	T	A	3.644e-05	4.642e-05	2.548e-05	21544	19623	0.0188	0.0102	1.952	0.199	19.176	0.566004
SMI+	chr1:26322259:C:G	CRYBG2	damaging_missense	chr1	26322259	C	G	3.605e-05	4.578e-05	2.529e-05	21842	19768	0.0053	0.0029	1.949	0.2	19.018	0.566009
SMI+	chr22:42086285:TTTAA:T	NDUFA6	pLoF	chr22	42086285	TTTAA	T	0.0005632	0.0005019	0.0006311	21917	19808	0.0019	0.0009	0.845	0.474	1.504	0.56608
SMI+	chr6:43513594:G:C	YIPF3	damaging_missense	chr6	43513594	G	C	3.592e-05	4.558e-05	2.523e-05	21941	19821	0.0008	0.0003	1.948	0.2	19.009	0.566117
SMI+	chr1:3627519:C:T	TPRG1L	pLoF	chr1	3627519	C	T	3.628e-05	4.609e-05	2.545e-05	21696	19644	0.0119	0.0092	1.95	0.199	19.1	0.566175
SMI+	chr2:1503982:CT:C	TPO	pLoF	chr2	1503982	CT	C	3.606e-05	4.579e-05	2.53e-05	21837	19761	0.0055	0.0033	1.948	0.2	19.009	0.566196
SMI+	chr5:80670275:G:C	MSH3	damaging_missense	chr5	80670275	G	C	3.593e-05	4.559e-05	2.524e-05	21937	19813	0.001	0.0007	1.949	0.199	19.046	0.566233
SMI+	chr9:101551763:A:T	RNF20	damaging_missense	chr9	101551763	A	T	3.592e-05	4.557e-05	2.524e-05	21946	19813	0.0005	0.0007	1.95	0.199	19.083	0.566256
SMI+	chr19:45179672:GCCGCCGTGAGCGGTGTCTA:G	BLOC1S3	pLoF	chr19	45179672	GCCGCCGTGAGCGGTGTCTA	G	3.59e-05	2.277e-05	5.044e-05	21955	19826	0.0001	0	0.513	0.053	5.01	0.566268
SMI+	chr2:11805126:G:A	LPIN1	damaging_missense	chr2	11805126	G	A	3.6e-05	4.567e-05	2.529e-05	21897	19773	0.0028	0.0027	1.948	0.199	19.032	0.566275
SMI+	chr16:3504755:C:T	CLUAP1	pLoF	chr16	3504755	C	T	3.61e-05	2.291e-05	5.07e-05	21827	19722	0.006	0.0052	0.513	0.052	5.028	0.56628
SMI+	chr6:13622402:C:T	RANBP9	damaging_missense	chr6	13622402	C	T	3.595e-05	2.281e-05	5.05e-05	21922	19803	0.0016	0.0012	0.513	0.052	5.021	0.566307
SMI+	chr12:80445529:G:A	PTPRQ	damaging_missense	chr12	80445529	G	A	0.01404	0.01413	0.01395	21946	19819	0.0005	0.0004	1.035	0.921	1.163	0.566322
SMI+	chr2:181558617:G:A	CERKL	pLoF	chr2	181558617	G	A	0.0002278	0.0002511	0.0002021	21906	19793	0.0024	0.0017	1.304	0.526	3.231	0.566361
SMI+	chr3:13397383:A:G	NUP210	damaging_missense	chr3	13397383	A	G	3.712e-05	4.734e-05	2.592e-05	21123	19291	0.038	0.027	1.948	0.199	19.026	0.566365
SMI+	chr17:40095038:G:T	NR1D1	damaging_missense	chr17	40095038	G	T	3.62e-05	4.595e-05	2.542e-05	21765	19666	0.0088	0.0081	1.948	0.199	19.047	0.566378
SMI+	chr17:45169342:T:C	HEXIM2	damaging_missense	chr17	45169342	T	C	3.591e-05	4.556e-05	2.522e-05	21948	19824	0.0005	0.0001	1.948	0.199	19.047	0.566378
SMI+	chr2:128268485:C:T	HS6ST1	damaging_missense	chr2	128268485	C	T	3.595e-05	4.562e-05	2.524e-05	21920	19810	0.0017	0.0008	1.947	0.2	18.998	0.56641
SMI+	chr19:10514096:A:G	S1PR5	damaging_missense	chr19	10514096	A	G	3.591e-05	2.278e-05	5.044e-05	21947	19824	0.0005	0.0001	0.513	0.053	5.016	0.566445
SMI+	7:128409829:G:GCCGGGTT	IMPDH1	pLoF	7	128409829	G	GCCGGGTT	0.00012	0.0001371	0.000101	21886	19795	0.0033	0.0016	1.441	0.413	5.024	0.566462
SMI+	chr11:65034849:C:T	SNX15	damaging_missense	chr11	65034849	C	T	3.647e-05	4.64e-05	2.554e-05	21550	19576	0.0186	0.0126	1.948	0.199	19.046	0.566533
SMI+	chr18:32217822:C:T	MEP1B	pLoF	chr18	32217822	C	T	5.985e-05	4.556e-05	7.568e-05	21948	19820	0.0005	0.0003	0.596	0.101	3.501	0.566542
SMI+	chr20:3660641:G:C	GFRA4	damaging_missense	chr20	3660641	G	C	3.593e-05	2.279e-05	5.047e-05	21939	19814	0.0009	0.0006	0.514	0.053	5.015	0.566615
SMI+	chr3:149752393:G:A	COMMD2	pLoF	chr3	149752393	G	A	3.602e-05	4.572e-05	2.528e-05	21872	19777	0.0039	0.0025	1.947	0.199	19.018	0.566617
SMI+	chr19:50826886:C:CG	KLK15	pLoF	chr19	50826886	C	CG	3.618e-05	2.298e-05	5.075e-05	21754	19704	0.0093	0.0062	0.514	0.053	5.014	0.566666
SMI+	chr1:6186758:G:A	RPL22	damaging_missense	chr1	6186758	G	A	7.269e-05	9.245e-05	5.092e-05	21634	19638	0.0148	0.0095	1.605	0.318	8.111	0.566747
SMI+	chr11:86068684:C:G	PICALM	damaging_missense	chr11	86068684	C	G	8.719e-05	7.173e-05	0.000104	20912	19229	0.0476	0.0301	0.646	0.145	2.885	0.566752
SMI+	chr14:24132556:C:A	FITM1	damaging_missense	chr14	24132556	C	A	3.592e-05	2.279e-05	5.047e-05	21940	19815	0.0008	0.0006	0.513	0.052	5.035	0.566826
SMI+	chr1:40463042:A:G	ZFP69B	damaging_missense	chr1	40463042	A	G	0.001376	0.001457	0.001286	21958	19826	0	0	1.113	0.771	1.606	0.566854
SMI+	chr6:55495561:C:T	HMGCLL1	damaging_missense	chr6	55495561	C	T	0.001053	0.0009338	0.001186	21953	19818	0.0002	0.0004	0.884	0.58	1.348	0.566871
SMI+	chr1:168068401:C:G	DCAF6	damaging_missense	chr1	168068401	C	G	3.598e-05	4.569e-05	2.525e-05	21885	19803	0.0033	0.0012	1.946	0.199	19.015	0.56693
SMI+	chr11:122904122:AAG:A	JHY	pLoF	chr11	122904122	AAG	A	0.0008496	0.0009336	0.0007566	21957	19826	0	0	1.146	0.719	1.824	0.566935
SMI+	chr8:142229492:G:A	TSNARE1	pLoF	chr8	142229492	G	A	0.002745	0.002559	0.002948	20709	18998	0.0569	0.0418	0.925	0.707	1.21	0.566936
SMI+	chr3:38001570:C:T	VILL	pLoF	chr3	38001570	C	T	0.0001204	9.174e-05	0.0001522	21801	19716	0.0072	0.0055	0.717	0.229	2.24	0.566952
SMI+	chr8:38234388:TGAAAG:T	DDHD2	pLoF	chr8	38234388	TGAAAG	T	0.0001925	0.0002061	0.0001775	21831	19722	0.0058	0.0052	1.313	0.517	3.335	0.566999
SMI+	chr16:67299406:G:A	KCTD19	pLoF	chr16	67299406	G	A	3.611e-05	2.291e-05	5.073e-05	21828	19712	0.0059	0.0058	0.514	0.053	5.021	0.567015
SMI+	chr5:103158534:TG:T	PPIP5K2	pLoF	chr5	103158534	TG	T	3.592e-05	4.557e-05	2.523e-05	21945	19814	0.0006	0.0006	1.946	0.199	19.029	0.567025
SMI+	7:38330540:A:G	TRGV8	damaging_missense	7	38330540	A	G	3.591e-05	2.278e-05	5.046e-05	21950	19817	0.0004	0.0005	0.514	0.053	5.019	0.567032
SMI+	7:122393454:A:G	CADPS2	damaging_missense	7	122393454	A	G	3.592e-05	2.278e-05	5.047e-05	21945	19812	0.0006	0.0007	0.514	0.053	5.023	0.567063
SMI+	chr1:161196880:G:A	ADAMTS4	damaging_missense	chr1	161196880	G	A	3.622e-05	2.301e-05	5.08e-05	21732	19684	0.0103	0.0072	0.514	0.053	5.018	0.567098
SMI+	7:55912655:G:GT	ZNF713	pLoF	7	55912655	G	GT	0.0001441	0.0001143	0.000177	21876	19774	0.0037	0.0026	0.717	0.229	2.242	0.567104
SMI+	chr10:114845416:C:T	FAM160B1	pLoF	chr10	114845416	C	T	3.595e-05	4.562e-05	2.525e-05	21922	19800	0.0016	0.0013	1.945	0.199	18.988	0.567104
SMI+	7:141662666:CAG:C	KIAA1147	pLoF	7	141662666	CAG	C	3.594e-05	2.28e-05	5.05e-05	21931	19803	0.0012	0.0012	0.514	0.053	5.021	0.567113
SMI+	chr1:108157506:G:A	SLC25A24	pLoF	chr1	108157506	G	A	5.988e-05	4.56e-05	7.568e-05	21932	19820	0.0012	0.0003	0.597	0.102	3.497	0.567126
SMI+	chr2:174585557:G:T	WIPF1	damaging_missense	chr2	174585557	G	T	3.615e-05	2.294e-05	5.077e-05	21800	19696	0.0072	0.0066	0.514	0.053	5.018	0.56714
SMI+	chr9:34381396:G:GAGGGCATTCCA	C9orf24	pLoF	chr9	34381396	G	GAGGGCATTCCA	3.61e-05	4.577e-05	2.538e-05	21849	19700	0.005	0.0064	1.945	0.199	18.974	0.567162
SMI+	7:101031854:C:CG	MUC17	pLoF	7	101031854	C	CG	3.592e-05	2.278e-05	5.047e-05	21945	19812	0.0006	0.0007	0.514	0.053	5.02	0.567186
SMI+	chr15:75348974:C:CGGCA	NEIL1	pLoF	chr15	75348974	C	CGGCA	0.006768	0.006783	0.006752	21892	19772	0.003	0.0027	1.05	0.888	1.241	0.567198
SMI+	chr22:50313840:T:A	DENND6B	pLoF	chr22	50313840	T	A	3.651e-05	4.662e-05	2.547e-05	21451	19631	0.0231	0.0098	1.944	0.199	18.968	0.567238
SMI+	chr3:136542176:C:T	STAG1	damaging_missense	chr3	136542176	C	T	3.593e-05	4.56e-05	2.523e-05	21931	19818	0.0012	0.0004	1.945	0.199	19.007	0.567271
SMI+	chr20:43574965:G:A	SGK2	pLoF	chr20	43574965	G	A	3.704e-05	2.362e-05	5.174e-05	21170	19329	0.0359	0.0251	0.514	0.053	5.028	0.567402
SMI+	chr11:45219725:C:T	PRDM11	damaging_missense	chr11	45219725	C	T	3.627e-05	2.302e-05	5.092e-05	21718	19639	0.0109	0.0094	0.514	0.053	5.027	0.567477
SMI+	chr20:16374256:C:A	KIF16B	pLoF	chr20	16374256	C	A	0.0001209	0.0001382	0.0001017	21700	19660	0.0118	0.0084	1.44	0.413	5.021	0.567491
SMI+	chr11:1249415:C:T	MUC5B	pLoF	chr11	1249415	C	T	3.59e-05	4.554e-05	2.522e-05	21958	19826	0	0	1.944	0.199	18.966	0.567526
SMI+	chr14:92717421:TGCCATTGG:T	LGMN	pLoF	chr14	92717421	TGCCATTGG	T	3.621e-05	4.603e-05	2.539e-05	21726	19696	0.0106	0.0066	1.944	0.199	18.983	0.567563
SMI+	chr12:108792487:A:T	SSH1	pLoF	chr12	108792487	A	T	0.0004191	0.0004558	0.0003785	21938	19817	0.0009	0.0005	1.216	0.622	2.374	0.567571
SMI+	chr12:122622603:TTAAGG:T	KNTC1	pLoF	chr12	122622603	TTAAGG	T	3.655e-05	4.656e-05	2.556e-05	21478	19563	0.0219	0.0133	1.944	0.199	19.007	0.567578
SMI+	chr17:8904844:C:T	PIK3R5	pLoF	chr17	8904844	C	T	3.608e-05	4.58e-05	2.533e-05	21834	19741	0.0056	0.0043	1.944	0.199	19.001	0.567662
SMI+	chr17:67149924:C:T	HELZ	damaging_missense	chr17	67149924	C	T	0.0003597	0.0003882	0.0003282	21895	19803	0.0029	0.0012	1.234	0.599	2.542	0.567664
SMI+	chr19:50451289:TG:T	MYBPC2	pLoF	chr19	50451289	TG	T	0.0001705	0.0001395	0.0002046	21509	19553	0.0204	0.0138	0.735	0.256	2.112	0.567704
SMI+	chr9:127509047:C:T	FAM129B	damaging_missense	chr9	127509047	C	T	3.672e-05	4.672e-05	2.571e-05	21404	19450	0.0252	0.019	1.944	0.199	18.994	0.567708
SMI+	chr11:60402989:C:A	MS4A14	pLoF	chr11	60402989	C	A	0.0005986	0.0006151	0.0005803	21948	19818	0.0005	0.0004	1.177	0.673	2.06	0.567717
SMI+	chr1:27362966:G:A	MAP3K6	pLoF	chr1	27362966	G	A	5.997e-05	4.565e-05	7.582e-05	21904	19783	0.0025	0.0022	0.597	0.102	3.5	0.567745
SMI+	chr20:25207347:G:A	ENTPD6	damaging_missense	chr20	25207347	G	A	3.599e-05	4.566e-05	2.529e-05	21901	19772	0.0026	0.0027	1.943	0.199	18.972	0.567754
SMI+	chr8:47964667:T:C	MCM4	damaging_missense	chr8	47964667	T	C	3.596e-05	4.566e-05	2.524e-05	21903	19808	0.0025	0.0009	1.944	0.199	19.009	0.567786
SMI+	chr15:83257951:G:A	BNC1	pLoF	chr15	83257951	G	A	3.591e-05	2.278e-05	5.045e-05	21953	19823	0.0002	0.0002	0.515	0.053	5.028	0.567821
SMI+	chr13:75761003:AGATCTACAGGATT:A	LMO7	pLoF	chr13	75761003	AGATCTACAGGATT	A	3.598e-05	2.282e-05	5.055e-05	21911	19782	0.0021	0.0022	0.514	0.052	5.044	0.567836
SMI+	chr5:119634530:A:G	FAM170A	damaging_missense	chr5	119634530	A	G	5.985e-05	4.555e-05	7.567e-05	21952	19822	0.0003	0.0002	0.597	0.102	3.502	0.56791
SMI+	chr1:22005718:GC:G	CELA3A	pLoF	chr1	22005718	GC	G	3.618e-05	2.297e-05	5.08e-05	21771	19685	0.0085	0.0071	0.515	0.053	5.03	0.567936
SMI+	chr5:134319396:AT:A	CDKL3	pLoF	chr5	134319396	AT	A	3.772e-05	4.801e-05	2.641e-05	20831	18931	0.0513	0.0451	1.942	0.199	18.961	0.567949
SMI+	chr1:63654414:T:C	PGM1	damaging_missense	chr1	63654414	T	C	0.000398	0.000368	0.0004312	21742	19714	0.0098	0.0056	0.818	0.41	1.63	0.568009
SMI+	chr6:106654857:G:A	QRSL1	damaging_missense	chr6	106654857	G	A	3.591e-05	4.556e-05	2.522e-05	21951	19823	0.0003	0.0002	1.942	0.199	18.954	0.568018
SMI+	chr14:22886102:C:T	REM2	pLoF	chr14	22886102	C	T	6.011e-05	4.576e-05	7.599e-05	21853	19740	0.0048	0.0043	0.597	0.102	3.506	0.568058
SMI+	chr12:43748598:G:A	PUS7L	pLoF	chr12	43748598	G	A	0.0001203	0.0001376	0.0001012	21805	19757	0.007	0.0035	1.439	0.412	5.021	0.568059
SMI+	chr1:211313568:C:T	RCOR3	damaging_missense	chr1	211313568	C	T	3.593e-05	4.558e-05	2.524e-05	21941	19812	0.0008	0.0007	1.942	0.199	18.97	0.568073
SMI+	chr5:178932145:G:C	ZFP2	damaging_missense	chr5	178932145	G	C	3.59e-05	4.554e-05	2.522e-05	21958	19826	0	0	1.944	0.198	19.037	0.568078
SMI+	chr11:59478120:G:T	OR4D10	pLoF	chr11	59478120	G	T	0.1612	0.1616	0.1607	21951	19825	0.0003	0.0001	1.011	0.974	1.05	0.568095
SMI+	chr20:37931685:G:A	VSTM2L	damaging_missense	chr20	37931685	G	A	3.625e-05	2.303e-05	5.084e-05	21712	19668	0.0112	0.008	0.515	0.053	5.026	0.568109
SMI+	chr1:23362645:C:T	ZNF436	damaging_missense	chr1	23362645	C	T	3.59e-05	2.277e-05	5.044e-05	21958	19826	0	0	0.515	0.053	5.035	0.568168
SMI+	chr2:15618263:G:C	DDX1	damaging_missense	chr2	15618263	G	C	3.607e-05	2.292e-05	5.058e-05	21812	19772	0.0066	0.0027	0.515	0.053	5.03	0.56819
SMI+	chr16:77788832:C:CG	VAT1L	pLoF	chr16	77788832	C	CG	0.0003977	0.0003444	0.0004567	21778	19706	0.0082	0.0061	0.818	0.411	1.629	0.568222
SMI+	chr2:172985468:G:T	RAPGEF4	damaging_missense	chr2	172985468	G	T	3.603e-05	2.287e-05	5.058e-05	21861	19770	0.0044	0.0028	0.515	0.053	5.032	0.568226
SMI+	chr13:114257189:TG:T	CDC16	pLoF	chr13	114257189	TG	T	3.593e-05	2.279e-05	5.047e-05	21936	19814	0.001	0.0006	0.515	0.053	5.034	0.568237
SMI+	chr5:138827605:G:A	CTNNA1	damaging_missense	chr5	138827605	G	A	3.593e-05	2.28e-05	5.046e-05	21932	19816	0.0012	0.0005	0.515	0.053	5.029	0.568246
SMI+	chr10:80169227:AG:A	ANXA11	pLoF	chr10	80169227	AG	A	3.596e-05	4.562e-05	2.526e-05	21920	19795	0.0017	0.0016	1.942	0.199	18.983	0.5683
SMI+	chr4:174522414:G:T	HPGD	damaging_missense	chr4	174522414	G	T	0.002002	0.001977	0.002029	21749	19714	0.0095	0.0056	0.914	0.671	1.245	0.568306
SMI+	chr21:37197652:CA:C	TTC3	pLoF	chr21	37197652	CA	C	3.656e-05	2.334e-05	5.1e-05	21420	19607	0.0245	0.0111	0.515	0.053	5.034	0.568309
SMI+	7:157571481:CTT:C	PTPRN2	pLoF	7	157571481	CTT	C	0.0005762	0.0006175	0.0005306	21863	19790	0.0043	0.0018	1.181	0.667	2.092	0.568317
SMI+	chr2:215361563:G:A	FN1	pLoF	chr2	215361563	G	A	0.0001681	0.0001372	0.0002023	21871	19775	0.004	0.0026	0.735	0.256	2.113	0.568332
SMI+	chr20:13072346:A:C	SPTLC3	damaging_missense	chr20	13072346	A	C	3.597e-05	2.282e-05	5.052e-05	21908	19796	0.0023	0.0015	0.515	0.053	5.032	0.568365
SMI+	chr1:84412377:C:CGTCT	DNASE2B	pLoF	chr1	84412377	C	CGTCT	0.0004805	0.0005261	0.0004301	21861	19764	0.0044	0.0031	1.2	0.641	2.245	0.568474
SMI+	chr11:73308682:C:A	ARHGEF17	pLoF	chr11	73308682	C	A	3.601e-05	2.285e-05	5.057e-05	21878	19774	0.0036	0.0026	0.515	0.053	5.032	0.568515
SMI+	chr2:70835707:G:A	CD207	pLoF	chr2	70835707	G	A	0.001965	0.001827	0.002117	21622	19602	0.0153	0.0113	0.914	0.672	1.244	0.568535
SMI+	chr18:49992419:C:T	MYO5B	damaging_missense	chr18	49992419	C	T	8.553e-05	6.987e-05	0.0001028	21469	19452	0.0223	0.0189	0.647	0.145	2.891	0.568535
SMI+	chr2:182866277:G:T	FRZB	pLoF	chr2	182866277	G	T	0.0004191	0.0003646	0.0004794	21942	19817	0.0007	0.0005	0.828	0.432	1.585	0.568549
SMI+	chr11:118532309:CA:C	TMEM25	pLoF	chr11	118532309	CA	C	5.99e-05	4.56e-05	7.573e-05	21929	19807	0.0013	0.001	0.598	0.102	3.503	0.568574
SMI+	chr10:124044813:T:C	CHST15	damaging_missense	chr10	124044813	T	C	3.604e-05	2.29e-05	5.056e-05	21835	19780	0.0056	0.0023	0.516	0.053	5.03	0.56863
SMI+	chr1:54212566:C:T	MRPL37	pLoF	chr1	54212566	C	T	3.608e-05	4.581e-05	2.532e-05	21831	19748	0.0058	0.0039	1.941	0.199	18.961	0.568645
SMI+	chr16:71648973:G:A	PHLPP2	pLoF	chr16	71648973	G	A	9.576e-05	0.0001139	7.568e-05	21951	19821	0.0003	0.0003	1.502	0.371	6.086	0.568672
SMI+	chr2:178527098:GT:G	TTN	pLoF	chr2	178527098	GT	G	3.59e-05	2.278e-05	5.044e-05	21953	19826	0.0002	0	0.516	0.053	5.032	0.568779
SMI+	chr8:68331134:G:GAGCC	C8orf34	pLoF	chr8	68331134	G	GAGCC	3.595e-05	4.562e-05	2.525e-05	21921	19802	0.0017	0.0012	1.939	0.199	18.923	0.568813
SMI+	chr16:88430198:AC:A	ZNF469	pLoF	chr16	88430198	AC	A	3.605e-05	2.29e-05	5.058e-05	21837	19770	0.0055	0.0028	0.516	0.053	5.036	0.568857
SMI+	chr19:17259707:AG:A	USHBP1	pLoF	chr19	17259707	AG	A	3.616e-05	2.296e-05	5.075e-05	21774	19703	0.0084	0.0062	0.515	0.053	5.05	0.568889
SMI+	chr17:75131046:T:G	NT5C	damaging_missense	chr17	75131046	T	G	3.626e-05	2.307e-05	5.077e-05	21677	19696	0.0128	0.0066	0.515	0.053	5.051	0.568917
SMI+	chr17:79949771:C:G	TBC1D16	damaging_missense	chr17	79949771	C	G	6.022e-05	4.587e-05	7.609e-05	21799	19714	0.0072	0.0056	0.598	0.102	3.509	0.568931
SMI+	chr16:31488050:C:T	SLC5A2	damaging_missense	chr16	31488050	C	T	9.796e-05	0.0001168	7.721e-05	21406	19428	0.0251	0.0201	1.501	0.371	6.073	0.569008
SMI+	chr21:39792026:GACAA:G	IGSF5	pLoF	chr21	39792026	GACAA	G	0.0004447	0.0003895	0.0005056	21825	19780	0.0061	0.0023	0.828	0.432	1.585	0.569028
SMI+	chr9:72789258:C:T	TMC1	pLoF	chr9	72789258	C	T	3.595e-05	2.281e-05	5.051e-05	21925	19800	0.0015	0.0013	0.516	0.053	5.034	0.569059
SMI+	chr22:37570383:G:T	LGALS2	damaging_missense	chr22	37570383	G	T	3.601e-05	4.569e-05	2.529e-05	21889	19770	0.0031	0.0028	1.939	0.198	18.965	0.569077
SMI+	chr9:977215:G:C	DMRT3	damaging_missense	chr9	977215	G	C	3.646e-05	4.642e-05	2.551e-05	21544	19600	0.0188	0.0114	1.939	0.198	18.944	0.569103
SMI+	chr2:46950483:C:A	TTC7A	damaging_missense	chr2	46950483	C	A	9.666e-05	0.0001151	7.631e-05	21724	19657	0.0107	0.0085	1.501	0.371	6.083	0.569165
SMI+	chr4:95841007:G:C	PDHA2	damaging_missense	chr4	95841007	G	C	0.005229	0.005419	0.005019	21958	19826	0	0	1.057	0.874	1.277	0.569214
SMI+	chr11:66491578:AGG:A	DPP3	pLoF	chr11	66491578	AGG	A	3.61e-05	2.293e-05	5.067e-05	21810	19736	0.0067	0.0045	0.515	0.052	5.058	0.569246
SMI+	chr11:66491584:T:C	DPP3	damaging_missense	chr11	66491584	T	C	3.611e-05	2.29e-05	5.076e-05	21833	19702	0.0057	0.0063	0.515	0.052	5.058	0.569246
SMI+	chr10:68197451:GGGGCGCCTCT:G	MYPN	pLoF	chr10	68197451	GGGGCGCCTCT	G	0.000586	0.0006284	0.0005391	21482	19477	0.0217	0.0176	1.18	0.667	2.09	0.569246
SMI+	chr2:84607048:C:T	DNAH6	pLoF	chr2	84607048	C	T	3.597e-05	2.282e-05	5.052e-05	21910	19795	0.0022	0.0016	0.516	0.053	5.037	0.56925
SMI+	chr5:58457314:A:G	PLK2	damaging_missense	chr5	58457314	A	G	3.59e-05	4.554e-05	2.522e-05	21957	19826	0	0	1.94	0.198	18.986	0.569262
SMI+	chr1:41020230:CTG:C	SLFNL1	pLoF	chr1	41020230	CTG	C	0.0001445	0.0001607	0.0001267	21782	19731	0.008	0.0048	1.393	0.445	4.356	0.569288
SMI+	chr16:46680720:G:A	VPS35	damaging_missense	chr16	46680720	G	A	3.592e-05	2.279e-05	5.046e-05	21943	19818	0.0007	0.0004	0.516	0.053	5.036	0.569295
SMI+	chr17:42844766:G:A	AOC2	pLoF	chr17	42844766	G	A	3.593e-05	4.559e-05	2.524e-05	21936	19812	0.001	0.0007	1.938	0.198	18.941	0.569299
SMI+	chr12:105144365:C:T	WASHC4	pLoF	chr12	105144365	C	T	3.591e-05	4.555e-05	2.522e-05	21952	19824	0.0003	0.0001	1.938	0.198	18.939	0.569339
SMI+	chr19:10310916:C:T	AC011511.1	damaging_missense	chr19	10310916	C	T	3.7e-05	2.355e-05	5.181e-05	21233	19303	0.033	0.0264	0.516	0.053	5.043	0.569344
SMI+	chr13:20189546:AC:A	GJB2	pLoF	chr13	20189546	AC	A	0.002631	0.002473	0.002805	21631	19606	0.0149	0.0111	0.925	0.708	1.209	0.569346
SMI+	chr2:61266097:C:G	USP34	damaging_missense	chr2	61266097	C	G	3.591e-05	4.556e-05	2.523e-05	21948	19821	0.0005	0.0003	1.937	0.199	18.905	0.569349
SMI+	chr3:49896869:TA:T	MST1R	pLoF	chr3	49896869	TA	T	3.687e-05	4.684e-05	2.586e-05	21351	19333	0.0276	0.0249	1.938	0.198	18.938	0.569362
SMI+	chr6:131950903:G:C	CTGF	damaging_missense	chr6	131950903	G	C	0.000168	0.0001372	0.0002022	21870	19786	0.004	0.002	0.735	0.255	2.122	0.569391
SMI+	chr2:135983431:TC:T	DARS	pLoF	chr2	135983431	TC	T	3.598e-05	2.283e-05	5.052e-05	21897	19796	0.0028	0.0015	0.516	0.053	5.039	0.569393
SMI+	chr12:55842818:G:A	MMP19	pLoF	chr12	55842818	G	A	0.001694	0.00157	0.00183	21023	19124	0.0426	0.0354	0.907	0.649	1.269	0.56941
SMI+	chr2:54964118:G:A	EML6	damaging_missense	chr2	54964118	G	A	0.000168	0.000137	0.0002023	21895	19776	0.0029	0.0025	0.736	0.256	2.117	0.56941
SMI+	chr22:15695408:G:T	POTEH	pLoF	chr22	15695408	G	T	3.738e-05	4.743e-05	2.625e-05	21082	19044	0.0399	0.0394	1.938	0.198	18.941	0.569422
SMI+	chr6:32183688:A:ACTGT	AGER	pLoF	chr6	32183688	A	ACTGT	0.001975	0.002072	0.001866	21955	19825	0.0001	0.0001	1.094	0.803	1.49	0.569472
SMI+	chrX:16837679:G:A	TXLNG	damaging_missense	chrX	16837679	G	A	3.777e-05	2.413e-05	5.265e-05	20720	18995	0.0564	0.0419	0.516	0.053	5.043	0.569482
SMI+	chr19:49447871:G:T	PIH1D1	damaging_missense	chr19	49447871	G	T	3.625e-05	2.302e-05	5.085e-05	21719	19665	0.0109	0.0081	0.516	0.053	5.046	0.569501
SMI+	chr5:93593708:G:A	NR2F1	damaging_missense	chr5	93593708	G	A	3.603e-05	2.286e-05	5.059e-05	21869	19767	0.0041	0.003	0.516	0.053	5.039	0.569523
SMI+	chr22:29050600:C:T	ZNRF3	pLoF	chr22	29050600	C	T	3.594e-05	2.281e-05	5.047e-05	21922	19813	0.0016	0.0007	0.515	0.052	5.066	0.56955
SMI+	chr4:53365517:TCA:T	SCFD2	pLoF	chr4	53365517	TCA	T	3.593e-05	2.28e-05	5.045e-05	21932	19821	0.0012	0.0003	0.516	0.053	5.04	0.569563
SMI+	chr4:16033378:C:G	PROM1	damaging_missense	chr4	16033378	C	G	0.0004559	0.0004798	0.0004294	21885	19795	0.0033	0.0016	1.205	0.634	2.287	0.569574
SMI+	chr21:32609843:C:A	C21orf59-TCP10L	damaging_missense	chr21	32609843	C	A	3.601e-05	4.57e-05	2.528e-05	21884	19776	0.0034	0.0025	1.937	0.198	18.929	0.569578
SMI+	chr6:127446450:T:TC	KIAA0408	pLoF	chr6	127446450	T	TC	3.664e-05	4.662e-05	2.566e-05	21448	19488	0.0232	0.017	1.937	0.198	18.908	0.569582
SMI+	chr4:75771129:C:T	USO1	damaging_missense	chr4	75771129	C	T	3.596e-05	4.564e-05	2.525e-05	21910	19800	0.0022	0.0013	1.937	0.198	18.898	0.569588
SMI+	chr9:23692813:C:T	ELAVL2	damaging_missense	chr9	23692813	C	T	3.591e-05	2.278e-05	5.045e-05	21953	19822	0.0002	0.0002	0.516	0.053	5.045	0.569593
SMI+	chr1:155867995:G:A	SYT11	damaging_missense	chr1	155867995	G	A	3.602e-05	2.286e-05	5.059e-05	21874	19768	0.0038	0.0029	0.516	0.053	5.042	0.569593
SMI+	chr4:5456811:C:G	STK32B	damaging_missense	chr4	5456811	C	G	0.0002057	0.0001847	0.0002289	21656	19660	0.0138	0.0084	0.757	0.289	1.979	0.569607
SMI+	chr6:70268847:C:T	COL9A1	damaging_missense	chr6	70268847	C	T	3.603e-05	4.572e-05	2.531e-05	21874	19753	0.0038	0.0037	1.937	0.198	18.913	0.56964
SMI+	chr15:78054121:T:TA	TBC1D2B	pLoF	chr15	78054121	T	TA	3.593e-05	4.559e-05	2.524e-05	21936	19808	0.001	0.0009	1.937	0.198	18.907	0.569673
SMI+	chr17:35764026:G:A	C17orf50	pLoF	chr17	35764026	G	A	3.612e-05	4.595e-05	2.53e-05	21765	19761	0.0088	0.0033	1.936	0.198	18.897	0.56971
SMI+	chr11:130261178:A:T	ZBTB44	damaging_missense	chr11	130261178	A	T	9.573e-05	0.0001139	7.566e-05	21957	19826	0	0	1.5	0.371	6.072	0.569748
SMI+	chr9:115086116:G:A	TNC	pLoF	chr9	115086116	G	A	0.001186	0.001094	0.001287	21946	19807	0.0005	0.001	0.891	0.599	1.326	0.569788
SMI+	chr16:25243885:CT:C	ZKSCAN2	pLoF	chr16	25243885	CT	C	3.592e-05	4.556e-05	2.523e-05	21947	19818	0.0005	0.0004	1.936	0.198	18.91	0.569794
SMI+	chr2:231070065:G:A	PSMD1	damaging_missense	chr2	231070065	G	A	0.002874	0.003055	0.002674	21934	19820	0.0011	0.0003	1.077	0.834	1.391	0.569814
SMI+	chr15:85768628:C:G	KLHL25	damaging_missense	chr15	85768628	C	G	3.593e-05	4.559e-05	2.524e-05	21934	19811	0.0011	0.0008	1.936	0.198	18.923	0.56991
SMI+	chr22:29358881:C:T	AP1B1	damaging_missense	chr22	29358881	C	T	3.623e-05	4.601e-05	2.543e-05	21736	19661	0.0101	0.0083	1.939	0.198	19.022	0.569917
SMI+	chr11:67418944:CG:C	CARNS1	pLoF	chr11	67418944	CG	C	3.598e-05	4.566e-05	2.527e-05	21899	19790	0.0027	0.0018	1.938	0.198	19.01	0.569986
SMI+	chr2:207861208:AG:A	PLEKHM3	pLoF	chr2	207861208	AG	A	3.599e-05	4.567e-05	2.528e-05	21898	19775	0.0027	0.0026	1.936	0.198	18.923	0.570019
SMI+	chr17:7764030:A:AAGTGC	DNAH2	pLoF	chr17	7764030	A	AAGTGC	0.0001201	0.0001373	0.0001012	21857	19758	0.0046	0.0034	1.437	0.411	5.017	0.570025
SMI+	chr20:34987886:T:C	MYH7B	damaging_missense	chr20	34987886	T	C	0.000193	0.0001608	0.0002286	21762	19683	0.0089	0.0072	0.751	0.279	2.018	0.570055
SMI+	chr4:99204983:GAGTAATT:G	ADH6	pLoF	chr4	99204983	GAGTAATT	G	0.0001437	0.0001596	0.0001262	21934	19816	0.0011	0.0005	1.392	0.445	4.358	0.570062
SMI+	chr16:20797940:A:C	ERI2	pLoF	chr16	20797940	A	C	0.0003231	0.0002732	0.0003783	21958	19826	0	0	0.802	0.375	1.716	0.570071
SMI+	chr18:23871437:T:C	LAMA3	damaging_missense	chr18	23871437	T	C	3.625e-05	2.306e-05	5.077e-05	21680	19695	0.0127	0.0066	0.517	0.053	5.049	0.570121
SMI+	chr2:232522561:C:CG	PRSS56	pLoF	chr2	232522561	C	CG	3.645e-05	4.635e-05	2.553e-05	21573	19582	0.0175	0.0123	1.935	0.198	18.888	0.57013
SMI+	chr16:89228113:C:G	ZNF778	damaging_missense	chr16	89228113	C	G	0.002406	0.002391	0.002422	21955	19820	0.0001	0.0003	0.922	0.696	1.221	0.570132
SMI+	chr5:41382345:C:T	PLCXD3	damaging_missense	chr5	41382345	C	T	0.008915	0.009063	0.008752	21958	19825	0	0.0001	0.959	0.828	1.109	0.570147
SMI+	chr14:92004477:G:A	TRIP11	pLoF	chr14	92004477	G	A	3.59e-05	2.277e-05	5.044e-05	21957	19826	0	0	0.517	0.053	5.048	0.570159
SMI+	chr19:3576942:G:A	HMG20B	damaging_missense	chr19	3576942	G	A	3.636e-05	4.624e-05	2.547e-05	21627	19632	0.0151	0.0098	1.936	0.198	18.953	0.570203
SMI+	chr11:6567651:C:T	DNHD1	pLoF	chr11	6567651	C	T	3.594e-05	4.56e-05	2.525e-05	21928	19805	0.0014	0.0011	1.935	0.198	18.895	0.570245
SMI+	7:44065297:C:T	PGAM2	pLoF	7	44065297	C	T	0.0006823	0.0007061	0.0006559	21953	19820	0.0002	0.0003	1.164	0.689	1.967	0.570297
SMI+	chr9:70108408:T:C	MAMDC2	damaging_missense	chr9	70108408	T	C	3.59e-05	4.554e-05	2.522e-05	21958	19823	0	0.0002	1.938	0.197	19.043	0.570348
SMI+	chr2:201681004:GC:G	MPP4	pLoF	chr2	201681004	GC	G	0.0005539	0.0005043	0.0006087	21811	19715	0.0067	0.0056	0.844	0.471	1.515	0.57035
SMI+	7:107953595:TC:T	LAMB1	pLoF	7	107953595	TC	T	3.6e-05	2.285e-05	5.055e-05	21882	19781	0.0035	0.0023	0.517	0.053	5.047	0.570381
SMI+	chr19:3586915:C:A	GIPC3	pLoF	chr19	3586915	C	A	3.613e-05	4.587e-05	2.535e-05	21799	19721	0.0072	0.0053	1.935	0.198	18.902	0.570417
SMI+	chr12:54647120:C:T	DCD	pLoF	chr12	54647120	C	T	0.0002561	0.0002789	0.0002308	21510	19497	0.0204	0.0166	1.284	0.542	3.042	0.570461
SMI+	chr17:78124668:G:T	TMC6	damaging_missense	chr17	78124668	G	T	3.598e-05	2.284e-05	5.05e-05	21892	19803	0.003	0.0012	0.517	0.053	5.046	0.570515
SMI+	chr11:118260094:G:A	MPZL2	pLoF	chr11	118260094	G	A	0.001641	0.001573	0.001716	21939	19811	0.0009	0.0008	0.907	0.646	1.272	0.570563
SMI+	chr15:83010241:T:TA	C15orf40	pLoF	chr15	83010241	T	TA	3.619e-05	4.594e-05	2.54e-05	21768	19683	0.0087	0.0072	1.935	0.198	18.938	0.570583
SMI+	chr10:113653023:T:TCAATCACCTGTAATAAATTTAAAAATGGCTTATAATTGACCATTTGAATAAA	NRAP	pLoF	chr10	113653023	T	TCAATCACCTGTAATAAATTTAAAAATGGCTTATAATTGACCATTTGAATAAA	3.642e-05	2.314e-05	5.106e-05	21603	19586	0.0162	0.0121	0.517	0.053	5.047	0.570591
SMI+	chr4:40822010:A:C	APBB2	damaging_missense	chr4	40822010	A	C	3.607e-05	4.578e-05	2.533e-05	21845	19736	0.0051	0.0045	1.937	0.197	19.023	0.570621
SMI+	chr1:160332529:T:A	COPA	damaging_missense	chr1	160332529	T	A	3.619e-05	4.593e-05	2.542e-05	21774	19670	0.0084	0.0079	1.933	0.198	18.884	0.570685
SMI+	chr5:13859478:C:T	DNAH5	damaging_missense	chr5	13859478	C	T	0.0003475	0.0002965	0.0004039	21922	19805	0.0016	0.0011	0.814	0.4	1.656	0.570686
SMI+	chr5:57482286:A:G	ACTBL2	damaging_missense	chr5	57482286	A	G	3.59e-05	4.554e-05	2.522e-05	21957	19824	0	0.0001	1.933	0.198	18.894	0.570775
SMI+	chr10:104049418:C:T	COL17A1	damaging_missense	chr10	104049418	C	T	3.677e-05	4.675e-05	2.577e-05	21392	19406	0.0258	0.0212	1.933	0.198	18.859	0.570844
SMI+	chr14:24206703:C:G	TSSK4	damaging_missense	chr14	24206703	C	G	3.606e-05	2.288e-05	5.065e-05	21854	19744	0.0047	0.0041	0.517	0.053	5.057	0.570863
SMI+	chr17:19380969:G:A	MAPK7	damaging_missense	chr17	19380969	G	A	3.591e-05	4.556e-05	2.523e-05	21951	19820	0.0003	0.0003	1.932	0.198	18.856	0.57087
SMI+	chr18:7017292:A:G	LAMA1	damaging_missense	chr18	7017292	A	G	0.00174	0.00167	0.001818	21557	19524	0.0183	0.0152	0.909	0.654	1.264	0.570939
SMI+	chr11:17576571:C:G	OTOG	damaging_missense	chr11	17576571	C	G	3.622e-05	2.299e-05	5.084e-05	21747	19671	0.0096	0.0078	0.517	0.053	5.053	0.570947
SMI+	chr11:34632610:A:AG	EHF	pLoF	chr11	34632610	A	AG	0.005281	0.004997	0.005596	21815	19748	0.0065	0.0039	0.947	0.784	1.143	0.570963
SMI+	chr19:3834775:G:A	ZFR2	pLoF	chr19	3834775	G	A	0.0001334	0.0001617	0.0001021	21647	19592	0.0142	0.0118	1.374	0.458	4.124	0.570991
SMI+	chr1:25835666:GGA:G	AUNIP	pLoF	chr1	25835666	GGA	G	3.59e-05	2.277e-05	5.044e-05	21958	19826	0	0	0.517	0.053	5.077	0.570995
SMI+	7:105565455:GAAGT:G	RINT1	pLoF	7	105565455	GAAGT	G	3.591e-05	4.555e-05	2.522e-05	21952	19823	0.0003	0.0002	1.935	0.197	18.97	0.57103
SMI+	chr11:33287040:G:A	HIPK3	damaging_missense	chr11	33287040	G	A	3.59e-05	2.277e-05	5.044e-05	21958	19826	0	0	0.517	0.053	5.057	0.571051
SMI+	chr4:159353623:T:A	RAPGEF2	damaging_missense	chr4	159353623	T	A	3.591e-05	2.278e-05	5.045e-05	21948	19820	0.0005	0.0003	0.518	0.053	5.052	0.5711
SMI+	chr1:216231993:A:T	USH2A	damaging_missense	chr1	216231993	A	T	0.0003476	0.0002966	0.000404	21914	19802	0.002	0.0012	0.809	0.388	1.685	0.571247
SMI+	chr16:3299227:TG:T	TIGD7	pLoF	chr16	3299227	TG	T	3.59e-05	4.555e-05	2.522e-05	21956	19824	0.0001	0.0001	1.934	0.197	18.974	0.571249
SMI+	chr1:220796791:C:T	2026-03-01	pLoF	chr1	220796791	C	T	3.716e-05	4.735e-05	2.598e-05	21119	19244	0.0382	0.0294	1.931	0.198	18.859	0.571288
SMI+	chr13:113075065:C:T	MCF2L	damaging_missense	chr13	113075065	C	T	0.000422	0.0003677	0.000482	21759	19710	0.0091	0.0059	0.825	0.423	1.608	0.57134
SMI+	chr1:220205913:C:G	RAB3GAP2	damaging_missense	chr1	220205913	C	G	3.624e-05	4.605e-05	2.541e-05	21714	19679	0.0111	0.0074	1.932	0.198	18.886	0.571353
SMI+	chr10:27939997:C:G	ARMC4	damaging_missense	chr10	27939997	C	G	0.000374	0.000391	0.0003553	21741	19700	0.0099	0.0064	1.228	0.603	2.497	0.571355
SMI+	chr6:158665411:C:CT	SYTL3	pLoF	chr6	158665411	C	CT	0.003835	0.004083	0.003561	21921	19797	0.0017	0.0015	1.066	0.854	1.332	0.571367
SMI+	chr1:3628497:T:TC	TPRG1L	pLoF	chr1	3628497	T	TC	0.002097	0.002098	0.002096	21926	19804	0.0015	0.0011	1.09	0.808	1.471	0.571384
SMI+	chr2:62747408:CT:C	EHBP1	pLoF	chr2	62747408	CT	C	3.604e-05	2.288e-05	5.06e-05	21855	19761	0.0047	0.0033	0.518	0.053	5.056	0.571398
SMI+	chr19:14630087:G:T	ADGRE3	damaging_missense	chr19	14630087	G	T	3.6e-05	4.567e-05	2.529e-05	21895	19769	0.0029	0.0029	1.933	0.197	18.942	0.571481
SMI+	chr17:6596175:G:A	KIAA0753	pLoF	chr17	6596175	G	A	3.606e-05	4.578e-05	2.531e-05	21845	19754	0.0051	0.0036	1.931	0.198	18.862	0.571544
SMI+	chr12:54961186:CAA:C	TESPA1	pLoF	chr12	54961186	CAA	C	3.64e-05	2.316e-05	5.096e-05	21586	19622	0.0169	0.0103	0.518	0.053	5.06	0.571548
SMI+	chr12:21019319:G:C	SLCO1B7	damaging_missense	chr12	21019319	G	C	0.0001676	0.0001367	0.0002019	21945	19813	0.0006	0.0007	0.737	0.256	2.121	0.571561
SMI+	chr3:13608100:G:A	FBLN2	damaging_missense	chr3	13608100	G	A	3.634e-05	4.621e-05	2.546e-05	21639	19640	0.0145	0.0094	1.932	0.197	18.92	0.571573
SMI+	chr13:41328789:C:T	NAA16	pLoF	chr13	41328789	C	T	3.619e-05	2.299e-05	5.076e-05	21749	19700	0.0095	0.0064	0.518	0.053	5.056	0.571598
SMI+	chr6:31811420:A:C	HSPA1L	damaging_missense	chr6	31811420	A	C	3.59e-05	4.554e-05	2.522e-05	21958	19826	0	0	1.934	0.197	19.023	0.571598
SMI+	chr17:7906573:T:A	CHD3	damaging_missense	chr17	7906573	T	A	3.641e-05	4.63e-05	2.551e-05	21598	19601	0.0164	0.0114	1.93	0.198	18.832	0.571607
SMI+	chr10:5097492:AG:A	AKR1C3	pLoF	chr10	5097492	AG	A	3.655e-05	2.322e-05	5.127e-05	21531	19505	0.0194	0.0162	0.518	0.053	5.063	0.571614
SMI+	chr10:5097495:AAG:A	AKR1C3	pLoF	chr10	5097495	AAG	A	3.633e-05	2.304e-05	5.106e-05	21701	19586	0.0117	0.0121	0.518	0.053	5.063	0.571614
SMI+	chr12:80649649:A:T	PTPRQ	pLoF	chr12	80649649	A	T	3.615e-05	4.592e-05	2.536e-05	21779	19714	0.0082	0.0056	1.93	0.198	18.851	0.571626
SMI+	chr13:23836332:C:A	MIPEP	damaging_missense	chr13	23836332	C	A	0.00337	0.003257	0.003494	21797	19750	0.0073	0.0038	0.934	0.736	1.184	0.571658
SMI+	chr12:123974019:A:AGACCTGCAAATCCAAGAGACACATCTTTGGAAGATAAGAGAGCTTCTTCAAGACCAAAAAAGGAGAC	AC068790.8	pLoF	chr12	123974019	A	AGACCTGCAAATCCAAGAGACACATCTTTGGAAGATAAGAGAGCTTCTTCAAGACCAAAAAAGGAGAC	9.781e-05	0.0001169	7.685e-05	21378	19518	0.0264	0.0155	1.499	0.369	6.097	0.571682
SMI+	7:100577085:C:T	LRCH4	pLoF	7	100577085	C	T	3.593e-05	4.559e-05	2.524e-05	21936	19811	0.001	0.0008	1.933	0.197	18.972	0.571735
SMI+	chr3:151453722:TA:T	IGSF10	pLoF	chr3	151453722	TA	T	3.594e-05	4.561e-05	2.524e-05	21924	19808	0.0015	0.0009	1.931	0.197	18.886	0.571793
SMI+	chr18:12262856:C:T	CIDEA	pLoF	chr18	12262856	C	T	3.604e-05	2.287e-05	5.06e-05	21859	19762	0.0045	0.0032	0.518	0.053	5.061	0.571804
SMI+	chr14:20369673:C:T	TEP1	pLoF	chr14	20369673	C	T	3.597e-05	4.566e-05	2.525e-05	21901	19799	0.0026	0.0014	1.929	0.198	18.825	0.571834
SMI+	chr14:75719742:G:T	TTLL5	damaging_missense	chr14	75719742	G	T	0.0001563	0.0001374	0.0001773	21838	19745	0.0055	0.0041	0.728	0.242	2.187	0.571837
SMI+	chr1:25243603:G:A	RSRP1	pLoF	chr1	25243603	G	A	3.633e-05	2.307e-05	5.097e-05	21672	19621	0.013	0.0103	0.518	0.053	5.059	0.571848
SMI+	chr11:85656315:ATCAGC:A	TMEM126A	pLoF	chr11	85656315	ATCAGC	A	0.0006604	0.0005946	0.0007331	21863	19780	0.0043	0.0023	0.857	0.503	1.462	0.571932
SMI+	chr1:31688932:G:A	COL16A1	pLoF	chr1	31688932	G	A	7.202e-05	9.139e-05	5.058e-05	21884	19772	0.0034	0.0027	1.595	0.316	8.06	0.571933
SMI+	chr19:43551575:G:A	XRCC1	pLoF	chr19	43551575	G	A	3.712e-05	4.729e-05	2.596e-05	21145	19263	0.037	0.0284	1.932	0.197	18.978	0.571934
SMI+	chr2:240526373:A:T	ANKMY1	pLoF	chr2	240526373	A	T	3.607e-05	4.581e-05	2.532e-05	21831	19751	0.0058	0.0038	1.929	0.198	18.833	0.571946
SMI+	chr1:3494621:C:T	MEGF6	damaging_missense	chr1	3494621	C	T	3.605e-05	4.575e-05	2.531e-05	21859	19753	0.0045	0.0037	1.93	0.197	18.875	0.571971
SMI+	chr16:56567811:G:A	MT4	pLoF	chr16	56567811	G	A	3.774e-05	4.824e-05	2.63e-05	20730	19011	0.0559	0.0411	1.93	0.197	18.872	0.571972
SMI+	chr17:49141287:CT:C	B4GALNT2	pLoF	chr17	49141287	CT	C	3.591e-05	2.278e-05	5.046e-05	21948	19819	0.0005	0.0004	0.517	0.052	5.097	0.571996
SMI+	chr6:160605063:TG:T	LPA	pLoF	chr6	160605063	TG	T	3.636e-05	4.606e-05	2.559e-05	21712	19538	0.0112	0.0145	1.929	0.198	18.828	0.572001
SMI+	chr22:25777695:G:A	MYO18B	pLoF	chr22	25777695	G	A	3.606e-05	4.575e-05	2.533e-05	21856	19743	0.0046	0.0042	1.929	0.197	18.85	0.572008
SMI+	7:135037518:A:AAGACATTATACTTACAGCAACGAATCTTCCCACTTATGCTAAGCAAAAATTGTCCAGATAAAGTAAGCACCTTTTAAGGTATTAACTTTTCC	AGBL3	pLoF	7	135037518	A	AAGACATTATACTTACAGCAACGAATCTTCCCACTTATGCTAAGCAAAAATTGTCCAGATAAAGTAAGCACCTTTTAAGGTATTAACTTTTCC	0.0001197	0.0001367	0.0001009	21938	19816	0.0009	0.0005	1.434	0.411	5.011	0.57202
SMI+	chr1:100291443:CCGCTAAAGATA:C	RTCA	pLoF	chr1	100291443	CCGCTAAAGATA	C	3.594e-05	2.28e-05	5.049e-05	21930	19806	0.0013	0.001	0.518	0.053	5.061	0.572025
SMI+	chr15:45101227:TGAAC:T	DUOX2	pLoF	chr15	45101227	TGAAC	T	0.008463	0.008787	0.008106	21679	19616	0.0127	0.0106	1.045	0.898	1.215	0.57204
SMI+	chr2:86210606:C:T	MRPL35	pLoF	chr2	86210606	C	T	0.001909	0.001988	0.001821	21878	19766	0.0036	0.003	1.095	0.799	1.5	0.572041
SMI+	chr5:39341250:G:C	C9	damaging_missense	chr5	39341250	G	C	0.0003112	0.0003417	0.0002775	21952	19819	0.0003	0.0004	1.251	0.576	2.717	0.572049
SMI+	chr8:11984531:GATACT:G	DEFB135	pLoF	chr8	11984531	GATACT	G	0.0001439	0.0001142	0.0001768	21886	19799	0.0033	0.0014	0.72	0.23	2.252	0.572075
SMI+	chr1:48224742:C:T	SLC5A9	pLoF	chr1	48224742	C	T	3.645e-05	4.633e-05	2.556e-05	21583	19565	0.0171	0.0132	1.929	0.197	18.848	0.572104
SMI+	chr2:86132383:C:G	PTCD3	damaging_missense	chr2	86132383	C	G	3.594e-05	4.56e-05	2.524e-05	21928	19808	0.0014	0.0009	1.928	0.198	18.824	0.572108
SMI+	chr8:6870719:C:T	DEFB1	damaging_missense	chr8	6870719	C	T	3.604e-05	4.575e-05	2.53e-05	21857	19766	0.0046	0.003	1.93	0.197	18.877	0.572121
SMI+	chr8:52940059:G:T	NPBWR1	damaging_missense	chr8	52940059	G	T	0.00146	0.001435	0.001488	21954	19821	0.0002	0.0003	0.901	0.629	1.292	0.572198
SMI+	chr14:75579469:G:A	FLVCR2	pLoF	chr14	75579469	G	A	0.0001197	0.0001367	0.0001009	21953	19825	0.0002	0.0001	1.434	0.411	5.004	0.572244
SMI+	chr2:171541741:AC:A	CYBRD1	pLoF	chr2	171541741	AC	A	3.606e-05	2.289e-05	5.062e-05	21846	19756	0.0051	0.0035	0.519	0.053	5.064	0.572256
SMI+	chr1:75932140:A:G	ASB17	damaging_missense	chr1	75932140	A	G	3.59e-05	4.554e-05	2.522e-05	21957	19825	0	0.0001	1.929	0.197	18.843	0.572256
SMI+	chr6:32166618:C:G	EGFL8	pLoF	chr6	32166618	C	G	0.003093	0.003081	0.003107	21908	19794	0.0023	0.0016	0.931	0.728	1.192	0.57228
SMI+	chr11:65579118:C:T	EHBP1L1	pLoF	chr11	65579118	C	T	0.0001459	0.0001623	0.0001278	21568	19558	0.0178	0.0135	1.389	0.444	4.34	0.572329
SMI+	chr3:37004464:T:C	MLH1	damaging_missense	chr3	37004464	T	C	3.602e-05	4.575e-05	2.527e-05	21856	19783	0.0046	0.0022	1.928	0.197	18.833	0.572377
SMI+	chr2:28589501:T:C	PLB1	damaging_missense	chr2	28589501	T	C	3.596e-05	4.564e-05	2.525e-05	21913	19805	0.002	0.0011	1.929	0.197	18.869	0.572383
SMI+	chr2:178562722:C:T	TTN	damaging_missense	chr2	178562722	C	T	3.59e-05	4.554e-05	2.522e-05	21957	19826	0	0	1.929	0.197	18.887	0.57242
SMI+	chr16:31087635:C:T	AC135050.2	pLoF	chr16	31087635	C	T	3.597e-05	2.282e-05	5.054e-05	21908	19788	0.0023	0.0019	0.519	0.053	5.066	0.572435
SMI+	chr2:178739622:A:C	TTN	pLoF	chr2	178739622	A	C	3.59e-05	2.277e-05	5.044e-05	21958	19826	0	0	0.519	0.053	5.07	0.572501
SMI+	chr6:112131015:G:T	LAMA4	pLoF	chr6	112131015	G	T	3.592e-05	2.278e-05	5.046e-05	21945	19816	0.0006	0.0005	0.519	0.053	5.068	0.572547
SMI+	chr11:72241134:G:A	PHOX2A	damaging_missense	chr11	72241134	G	A	3.614e-05	4.586e-05	2.538e-05	21805	19704	0.007	0.0062	1.927	0.197	18.826	0.572578
SMI+	chr12:307644:T:C	KDM5A	damaging_missense	chr12	307644	T	C	3.59e-05	2.277e-05	5.044e-05	21956	19825	0.0001	0.0001	0.518	0.053	5.085	0.572603
SMI+	chr12:307645:G:T	KDM5A	damaging_missense	chr12	307645	G	T	3.59e-05	2.277e-05	5.044e-05	21958	19824	0	0.0001	0.518	0.053	5.085	0.572603
SMI+	chr17:80846485:T:C	RPTOR	damaging_missense	chr17	80846485	T	C	0.0007653	0.0007197	0.0008153	21537	19625	0.0192	0.0101	0.866	0.526	1.427	0.572671
SMI+	chr16:1457328:TCGGCCCTTCCTGGAGACCAGAAGGACCGGTGCTCAGAGACACGCGTGACG:T	CLCN7	pLoF	chr16	1457328	TCGGCCCTTCCTGGAGACCAGAAGGACCGGTGCTCAGAGACACGCGTGACG	T	3.644e-05	2.317e-05	5.105e-05	21579	19589	0.0173	0.012	0.519	0.053	5.068	0.572715
SMI+	chr2:11670040:C:T	NTSR2	pLoF	chr2	11670040	C	T	0.005808	0.006084	0.005502	21941	19812	0.0008	0.0007	1.053	0.88	1.261	0.572773
SMI+	chr2:233637326:C:A	UGT1A10	damaging_missense	chr2	233637326	C	A	3.59e-05	4.554e-05	2.522e-05	21958	19824	0	0.0001	1.927	0.197	18.829	0.572824
SMI+	chr6:169775320:C:CGAAGA	ERMARD	pLoF	chr6	169775320	C	CGAAGA	0.002688	0.002786	0.002579	21899	19775	0.0027	0.0026	1.079	0.828	1.407	0.572848
SMI+	chr21:36930330:ATCTC:A	HLCS	pLoF	chr21	36930330	ATCTC	A	7.193e-05	9.133e-05	5.049e-05	21898	19807	0.0027	0.001	1.594	0.315	8.057	0.572874
SMI+	chr11:78812294:G:T	TENM4	damaging_missense	chr11	78812294	G	T	0.0006199	0.0005559	0.0006906	21586	19548	0.0169	0.014	0.855	0.497	1.473	0.572882
SMI+	chr1:156583439:GC:G	TTC24	pLoF	chr1	156583439	GC	G	0.03395	0.03411	0.03378	21447	19420	0.0233	0.0205	1.022	0.947	1.103	0.572884
SMI+	chr2:38074558:CA:C	CYP1B1	pLoF	chr2	38074558	CA	C	0.0001436	0.0001594	0.0001261	21955	19826	0.0001	0	1.388	0.444	4.338	0.572943
SMI+	chr4:53573989:TCTGG:T	LNX1	pLoF	chr4	53573989	TCTGG	T	3.615e-05	2.295e-05	5.074e-05	21783	19707	0.008	0.006	0.519	0.053	5.07	0.572944
SMI+	chr17:3530098:C:T	TRPV3	damaging_missense	chr17	3530098	C	T	7.523e-05	9.656e-05	5.218e-05	20712	19164	0.0567	0.0334	1.594	0.315	8.061	0.572973
SMI+	chr19:18264686:G:A	IQCN	pLoF	chr19	18264686	G	A	3.592e-05	2.279e-05	5.047e-05	21943	19814	0.0007	0.0006	0.519	0.053	5.068	0.572977
SMI+	chr10:101611722:CAGTACAG:C	FBXW4	pLoF	chr10	101611722	CAGTACAG	C	3.613e-05	2.294e-05	5.072e-05	21795	19718	0.0074	0.0054	0.519	0.053	5.07	0.572989
SMI+	chr17:5520997:C:A	NLRP1	pLoF	chr17	5520997	C	A	3.622e-05	2.299e-05	5.084e-05	21745	19669	0.0097	0.0079	0.519	0.053	5.07	0.573
SMI+	chr19:13772147:G:T	MRI1	damaging_missense	chr19	13772147	G	T	3.641e-05	2.317e-05	5.098e-05	21578	19617	0.0173	0.0105	0.519	0.053	5.071	0.573018
SMI+	chr4:1024050:G:A	FGFRL1	damaging_missense	chr4	1024050	G	A	3.654e-05	2.328e-05	5.11e-05	21482	19568	0.0217	0.013	0.519	0.053	5.07	0.573024
SMI+	chr10:99898264:G:C	DNMBP	damaging_missense	chr10	99898264	G	C	0.0008866	0.0007982	0.0009844	21923	19809	0.0016	0.0009	0.876	0.553	1.388	0.57305
SMI+	chr5:111975357:G:A	NREP	pLoF	chr5	111975357	G	A	0.007564	0.007507	0.007627	21714	19668	0.0111	0.008	0.955	0.815	1.12	0.573087
SMI+	chr14:74863618:G:A	PROX2	pLoF	chr14	74863618	G	A	3.591e-05	4.556e-05	2.522e-05	21947	19822	0.0005	0.0002	1.925	0.197	18.795	0.573163
SMI+	chr2:26184511:C:A	GAREM2	damaging_missense	chr2	26184511	C	A	3.604e-05	4.577e-05	2.529e-05	21850	19767	0.0049	0.003	1.925	0.197	18.808	0.573179
SMI+	chr3:142963068:T:C	PAQR9	damaging_missense	chr3	142963068	T	C	3.594e-05	2.28e-05	5.049e-05	21927	19807	0.0014	0.001	0.519	0.053	5.077	0.573212
SMI+	chr1:23435940:CTG:C	ASAP3	pLoF	chr1	23435940	CTG	C	3.609e-05	4.583e-05	2.532e-05	21822	19744	0.0062	0.0041	1.926	0.197	18.831	0.573217
SMI+	chr16:58392654:ACTTT:A	GINS3	pLoF	chr16	58392654	ACTTT	A	3.61e-05	2.295e-05	5.059e-05	21786	19765	0.0078	0.0031	0.519	0.053	5.074	0.573261
SMI+	chr17:28342334:T:A	TNFAIP1	damaging_missense	chr17	28342334	T	A	3.605e-05	2.288e-05	5.06e-05	21849	19762	0.005	0.0032	0.519	0.053	5.078	0.573305
SMI+	chr18:6138237:C:T	L3MBTL4	damaging_missense	chr18	6138237	C	T	3.602e-05	4.574e-05	2.528e-05	21865	19775	0.0042	0.0026	1.926	0.197	18.857	0.573314
SMI+	chr1:145672821:G:GAAAC	PDZK1	pLoF	chr1	145672821	G	GAAAC	3.591e-05	4.557e-05	2.522e-05	21944	19822	0.0006	0.0002	1.924	0.197	18.785	0.573361
SMI+	chr16:88712097:C:G	CTU2	pLoF	chr16	88712097	C	G	9.581e-05	0.0001139	7.573e-05	21941	19808	0.0008	0.0009	1.494	0.369	6.049	0.573384
SMI+	chr10:65988723:A:C	CTNNA3	damaging_missense	chr10	65988723	A	C	3.593e-05	4.559e-05	2.524e-05	21935	19812	0.001	0.0007	1.925	0.197	18.812	0.573488
SMI+	chr10:98255576:CTG:C	LOXL4	pLoF	chr10	98255576	CTG	C	0.0001344	0.000163	0.0001028	21474	19462	0.022	0.0184	1.411	0.426	4.675	0.573515
SMI+	7:80672800:C:T	CD36	damaging_missense	7	80672800	C	T	3.595e-05	4.562e-05	2.524e-05	21918	19806	0.0018	0.001	1.924	0.197	18.774	0.573542
SMI+	chr20:37860305:C:T	CTNNBL1	pLoF	chr20	37860305	C	T	3.605e-05	4.576e-05	2.531e-05	21853	19758	0.0048	0.0034	1.924	0.197	18.797	0.573614
SMI+	chr6:49619321:A:G	RHAG	damaging_missense	chr6	49619321	A	G	0.0001916	0.0001596	0.0002271	21935	19812	0.001	0.0007	0.753	0.28	2.022	0.573663
SMI+	chr8:67517966:G:A	CPA6	pLoF	chr8	67517966	G	A	0.0007933	0.0008921	0.0006839	21858	19741	0.0046	0.0043	1.151	0.705	1.879	0.573683
SMI+	7:97988516:G:A	OCM2	pLoF	7	97988516	G	A	0.0003749	0.0003921	0.000356	21677	19664	0.0128	0.0082	1.226	0.603	2.496	0.573707
SMI+	chr15:30634235:T:TA	AC091057.6	pLoF	chr15	30634235	T	TA	0.0001198	0.0001368	0.000101	21937	19807	0.001	0.001	1.431	0.41	4.993	0.573738
SMI+	chr2:55234184:T:C	RPS27A	damaging_missense	chr2	55234184	T	C	0.0001443	0.0001145	0.0001773	21828	19743	0.0059	0.0042	0.721	0.23	2.255	0.573755
SMI+	chr10:133466357:C:T	SCART1	pLoF	chr10	133466357	C	T	0.000174	0.0001427	0.0002082	21025	19211	0.0425	0.031	0.739	0.257	2.122	0.573789
SMI+	7:158829236:G:C	ESYT2	damaging_missense	7	158829236	G	C	3.654e-05	4.655e-05	2.556e-05	21483	19564	0.0216	0.0132	1.925	0.196	18.876	0.573799
SMI+	chr4:110488540:G:A	ENPEP	pLoF	chr4	110488540	G	A	3.601e-05	2.286e-05	5.057e-05	21876	19775	0.0037	0.0026	0.52	0.053	5.083	0.573829
SMI+	chr19:12973507:G:A	DAND5	damaging_missense	chr19	12973507	G	A	0.0003001	0.0003201	0.0002781	21868	19780	0.0041	0.0023	1.254	0.569	2.765	0.573873
SMI+	chr3:119199097:C:A	UPK1B	damaging_missense	chr3	119199097	C	A	0.0001445	0.0001147	0.0001774	21805	19731	0.007	0.0048	0.721	0.231	2.254	0.573883
SMI+	chr11:67406848:G:T	TBC1D10C	pLoF	chr11	67406848	G	T	0.002317	0.002322	0.002313	21752	19674	0.0094	0.0077	0.921	0.691	1.227	0.573931
SMI+	chr4:149733320:TGG:T	IQCM	pLoF	chr4	149733320	TGG	T	0.008981	0.008947	0.009018	21908	19793	0.0023	0.0017	1.043	0.902	1.206	0.573942
SMI+	chr20:9421382:G:A	PLCB4	damaging_missense	chr20	9421382	G	A	3.602e-05	4.572e-05	2.53e-05	21874	19765	0.0038	0.0031	1.923	0.197	18.794	0.573954
SMI+	chr20:3697972:CT:C	SIGLEC1	pLoF	chr20	3697972	CT	C	3.593e-05	2.279e-05	5.047e-05	21936	19813	0.001	0.0007	0.52	0.053	5.081	0.573956
SMI+	chr9:136723547:T:C	DIPK1B	damaging_missense	chr9	136723547	T	C	3.593e-05	4.558e-05	2.523e-05	21939	19814	0.0009	0.0006	1.922	0.197	18.766	0.57406
SMI+	chr5:179978218:C:T	RNF130	damaging_missense	chr5	179978218	C	T	3.599e-05	4.568e-05	2.527e-05	21890	19785	0.0031	0.0021	1.922	0.197	18.773	0.5741
SMI+	chr1:204267517:G:A	PLEKHA6	damaging_missense	chr1	204267517	G	A	3.678e-05	2.341e-05	5.147e-05	21357	19428	0.0274	0.0201	0.52	0.053	5.083	0.574125
SMI+	chr9:114060971:G:T	AMBP	damaging_missense	chr9	114060971	G	T	3.6e-05	2.284e-05	5.057e-05	21893	19773	0.003	0.0027	0.519	0.053	5.102	0.574133
SMI+	chr5:56911376:CA:C	SETD9	pLoF	chr5	56911376	CA	C	5.984e-05	4.555e-05	7.566e-05	21955	19826	0.0001	0	0.602	0.103	3.534	0.574154
SMI+	chr9:98989253:GC:G	COL15A1	pLoF	chr9	98989253	GC	G	3.718e-05	2.376e-05	5.181e-05	21044	19302	0.0416	0.0264	0.52	0.053	5.082	0.574174
SMI+	chr1:196902563:G:A	CFHR4	pLoF	chr1	196902563	G	A	3.601e-05	2.285e-05	5.057e-05	21881	19775	0.0035	0.0026	0.52	0.053	5.08	0.574178
SMI+	chr4:44691698:T:TATTGATCAAAATAGATATCATA	GUF1	pLoF	chr4	44691698	T	TATTGATCAAAATAGATATCATA	0.0001917	0.0001597	0.0002272	21920	19808	0.0017	0.0009	0.754	0.281	2.022	0.574249
SMI+	chr12:31479895:A:G	DENND5B	damaging_missense	chr12	31479895	A	G	3.59e-05	4.554e-05	2.522e-05	21958	19825	0	0.0001	1.921	0.197	18.745	0.574262
SMI+	chr17:47347940:T:TG	EFCAB13	pLoF	chr17	47347940	T	TG	5.986e-05	4.557e-05	7.569e-05	21946	19818	0.0005	0.0004	0.602	0.103	3.535	0.574273
SMI+	chr16:57451184:CAG:C	COQ9	pLoF	chr16	57451184	CAG	C	3.624e-05	2.303e-05	5.082e-05	21709	19678	0.0113	0.0075	0.52	0.053	5.08	0.574275
SMI+	chr6:30489775:CG:C	HLA-E	pLoF	chr6	30489775	CG	C	3.6e-05	2.284e-05	5.058e-05	21896	19769	0.0028	0.0029	0.52	0.053	5.08	0.574292
SMI+	chr10:45463677:G:A	2026-03-08	pLoF	chr10	45463677	G	A	3.59e-05	2.278e-05	5.044e-05	21953	19825	0.0002	0.0001	0.52	0.053	5.081	0.574322
SMI+	chr19:8554541:C:T	MYO1F	damaging_missense	chr19	8554541	C	T	3.61e-05	2.292e-05	5.069e-05	21817	19729	0.0064	0.0049	0.52	0.053	5.088	0.574346
SMI+	chr19:868252:C:CTGCAGGGCGGGCTGAGG	MED16	pLoF	chr19	868252	C	CTGCAGGGCGGGCTGAGG	3.593e-05	2.279e-05	5.047e-05	21935	19813	0.001	0.0007	0.52	0.053	5.098	0.574373
SMI+	7:156657569:AC:A	RNF32	pLoF	7	156657569	AC	A	3.598e-05	4.567e-05	2.526e-05	21895	19797	0.0029	0.0015	1.924	0.196	18.882	0.574378
SMI+	chr16:67876521:TG:T	EDC4	pLoF	chr16	67876521	TG	T	3.625e-05	4.602e-05	2.545e-05	21730	19649	0.0104	0.0089	1.921	0.197	18.762	0.574396
SMI+	chr6:158028807:G:A	SYNJ2	damaging_missense	chr6	158028807	G	A	0.0002283	0.0002518	0.0002023	21841	19771	0.0053	0.0028	1.297	0.523	3.212	0.574423
SMI+	chr17:47395977:GGTGA:G	EFCAB13	pLoF	chr17	47395977	GGTGA	G	0.005537	0.005225	0.005881	21914	19808	0.002	0.0009	0.948	0.788	1.141	0.574426
SMI+	chr19:11549450:C:T	CNN1	damaging_missense	chr19	11549450	C	T	3.597e-05	2.282e-05	5.052e-05	21912	19793	0.0021	0.0017	0.521	0.053	5.082	0.574481
SMI+	chr11:134364344:C:G	GLB1L2	damaging_missense	chr11	134364344	C	G	3.692e-05	4.722e-05	2.571e-05	21178	19446	0.0355	0.0192	1.921	0.197	18.743	0.574482
SMI+	chr6:122432133:A:C	HSF2	damaging_missense	chr6	122432133	A	C	3.592e-05	2.279e-05	5.046e-05	21941	19816	0.0008	0.0005	0.521	0.053	5.083	0.57451
SMI+	chr3:57309197:C:T		damaging_missense	chr3	57309197	C	T	3.604e-05	2.289e-05	5.056e-05	21846	19779	0.0051	0.0024	0.521	0.053	5.084	0.574537
SMI+	chr15:45109523:C:A	DUOX2	pLoF	chr15	45109523	C	A	3.623e-05	4.603e-05	2.542e-05	21725	19672	0.0106	0.0078	1.922	0.196	18.816	0.574546
SMI+	chr2:38733520:TG:T	GALM	pLoF	chr2	38733520	TG	T	3.703e-05	4.72e-05	2.588e-05	21188	19323	0.0351	0.0254	1.92	0.197	18.737	0.57455
SMI+	chr12:21052252:AGAGCCCATAGT:A	SLCO1B7	pLoF	chr12	21052252	AGAGCCCATAGT	A	3.607e-05	4.576e-05	2.533e-05	21852	19737	0.0048	0.0045	1.923	0.196	18.848	0.574608
SMI+	chr22:20319793:GAA:G	DGCR6L	pLoF	chr22	20319793	GAA	G	0.0001202	9.157e-05	0.0001518	21841	19762	0.0053	0.0032	0.699	0.201	2.439	0.574608
SMI+	chr8:50450727:G:C	SNTG1	damaging_missense	chr8	50450727	G	C	0.001843	0.001685	0.002018	21954	19820	0.0002	0.0003	0.913	0.665	1.254	0.574633
SMI+	chr12:7373487:T:TC	CD163L1	pLoF	chr12	7373487	T	TC	3.591e-05	4.555e-05	2.523e-05	21952	19817	0.0003	0.0005	1.92	0.197	18.738	0.574671
SMI+	chr6:41071227:A:G	OARD1	damaging_missense	chr6	41071227	A	G	3.59e-05	4.555e-05	2.522e-05	21953	19824	0.0002	0.0001	1.92	0.197	18.754	0.574673
SMI+	chr9:137252806:C:T	STPG3	pLoF	chr9	137252806	C	T	3.594e-05	4.56e-05	2.524e-05	21931	19807	0.0012	0.001	1.92	0.197	18.735	0.574753
SMI+	chr10:95685555:C:T	TCTN3	pLoF	chr10	95685555	C	T	3.609e-05	4.582e-05	2.533e-05	21823	19743	0.0061	0.0042	1.919	0.197	18.734	0.574827
SMI+	chr18:31536271:CA:C	DSG2	pLoF	chr18	31536271	CA	C	3.59e-05	4.554e-05	2.522e-05	21958	19823	0	0.0002	1.919	0.197	18.733	0.574857
SMI+	chr2:206955474:G:A	CPO	pLoF	chr2	206955474	G	A	0.0001442	0.0001602	0.0001265	21854	19762	0.0047	0.0032	1.386	0.443	4.341	0.574886
SMI+	chr6:155314362:T:TA	TFB1M	pLoF	chr6	155314362	T	TA	0.000254	0.0002078	0.0003048	21652	19685	0.0139	0.0071	0.781	0.33	1.85	0.574913
SMI+	chr1:145995248:A:G	TXNIP	damaging_missense	chr1	145995248	A	G	0.0001436	0.0001139	0.0001766	21955	19824	0.0001	0.0001	0.722	0.231	2.258	0.574951
SMI+	chr12:90964263:G:A	EPYC	damaging_missense	chr12	90964263	G	A	3.592e-05	2.279e-05	5.046e-05	21940	19818	0.0008	0.0004	0.521	0.053	5.093	0.574977
SMI+	chr18:46529227:G:A	LOXHD1	pLoF	chr18	46529227	G	A	0.000121	9.231e-05	0.0001526	21667	19656	0.0132	0.0086	0.7	0.201	2.439	0.575001
SMI+	chr16:31133239:G:A	PRSS8	damaging_missense	chr16	31133239	G	A	3.608e-05	2.29e-05	5.066e-05	21832	19738	0.0057	0.0044	0.521	0.053	5.086	0.575008
SMI+	chr8:78717438:C:T	ZC2HC1A	damaging_missense	chr8	78717438	C	T	3.598e-05	2.282e-05	5.055e-05	21908	19781	0.0023	0.0023	0.521	0.053	5.09	0.575017
SMI+	chr15:45061087:C:T	SORD	damaging_missense	chr15	45061087	C	T	0.001492	0.001618	0.001354	21637	19575	0.0146	0.0127	1.106	0.777	1.574	0.575024
SMI+	chr1:63630009:TTGCCCTGACCTGAA:T	PGM1	pLoF	chr1	63630009	TTGCCCTGACCTGAA	T	3.59e-05	2.278e-05	5.044e-05	21952	19826	0.0003	0	0.521	0.053	5.086	0.575038
SMI+	chr2:46995161:G:A	TTC7A	damaging_missense	chr2	46995161	G	A	3.66e-05	2.327e-05	5.128e-05	21488	19501	0.0214	0.0164	0.521	0.053	5.09	0.575072
SMI+	chr3:155523943:T:A	PLCH1	damaging_missense	chr3	155523943	T	A	3.593e-05	4.56e-05	2.524e-05	21932	19811	0.0012	0.0008	1.921	0.196	18.817	0.575075
SMI+	chr8:48043141:CACTT:C	UBE2V2	pLoF	chr8	48043141	CACTT	C	3.591e-05	4.556e-05	2.522e-05	21947	19822	0.0005	0.0002	1.921	0.196	18.822	0.575148
SMI+	chr21:33579437:CTG:C	DONSON	pLoF	chr21	33579437	CTG	C	3.59e-05	4.555e-05	2.522e-05	21956	19822	0.0001	0.0002	1.92	0.196	18.784	0.575178
SMI+	chr4:6301229:G:A	WFS1	pLoF	chr4	6301229	G	A	3.591e-05	2.278e-05	5.045e-05	21949	19823	0.0004	0.0002	0.521	0.053	5.089	0.575266
SMI+	chr3:49809680:GGTGA:G	UBA7	pLoF	chr3	49809680	GGTGA	G	3.593e-05	4.558e-05	2.524e-05	21941	19812	0.0008	0.0007	1.918	0.196	18.728	0.575294
SMI+	chr8:23028330:C:T	TNFRSF10B	pLoF	chr8	23028330	C	T	0.0001701	0.0001852	0.0001534	21594	19555	0.0166	0.0137	1.352	0.471	3.885	0.575308
SMI+	chr4:86811091:G:A	PTPN13	damaging_missense	chr4	86811091	G	A	3.639e-05	4.628e-05	2.549e-05	21606	19617	0.016	0.0105	1.918	0.196	18.742	0.575326
SMI+	chr9:76358660:CA:C	PCSK5	pLoF	chr9	76358660	CA	C	3.59e-05	2.277e-05	5.044e-05	21954	19824	0.0002	0.0001	0.521	0.053	5.092	0.575344
SMI+	chr18:48950390:C:T	SMAD7	damaging_missense	chr18	48950390	C	T	3.635e-05	4.62e-05	2.548e-05	21643	19626	0.0144	0.0101	1.918	0.196	18.72	0.575357
SMI+	chr1:25962059:C:T	PAFAH2	pLoF	chr1	25962059	C	T	3.617e-05	2.296e-05	5.079e-05	21777	19689	0.0082	0.0069	0.521	0.053	5.089	0.575368
SMI+	chr1:148122763:C:A	NBPF11	pLoF	chr1	148122763	C	A	3.606e-05	2.288e-05	5.066e-05	21853	19740	0.0048	0.0043	0.521	0.053	5.093	0.575429
SMI+	chr3:154217885:A:C	ARHGEF26	damaging_missense	chr3	154217885	A	C	0.003248	0.00323	0.003268	21825	19737	0.0061	0.0045	0.933	0.732	1.189	0.575473
SMI+	chr18:31400962:TA:T	DSG4	pLoF	chr18	31400962	TA	T	3.592e-05	2.279e-05	5.046e-05	21941	19817	0.0008	0.0005	0.522	0.053	5.09	0.575497
SMI+	chr1:99888024:C:T	AGL	pLoF	chr1	99888024	C	T	0.0008316	0.0008956	0.0007609	21772	19714	0.0085	0.0056	1.146	0.711	1.847	0.575589
SMI+	chr11:62667025:G:GT	CSKMT	pLoF	chr11	62667025	G	GT	0.0009351	0.001004	0.0008588	21914	19794	0.002	0.0016	1.137	0.725	1.782	0.57561
SMI+	chr15:69047494:G:A	NOX5	damaging_missense	chr15	69047494	G	A	3.646e-05	2.316e-05	5.115e-05	21588	19552	0.0168	0.0138	0.521	0.053	5.098	0.575627
SMI+	chr8:6480858:G:A	MCPH1	pLoF	chr8	6480858	G	A	0.0002172	0.0001839	0.0002542	21756	19671	0.0092	0.0078	0.766	0.302	1.946	0.575685
SMI+	chr19:47679511:C:T	BICRA	damaging_missense	chr19	47679511	C	T	3.593e-05	4.558e-05	2.524e-05	21941	19812	0.0008	0.0007	1.917	0.196	18.714	0.575701
SMI+	chr16:8813093:A:G	PMM2	damaging_missense	chr16	8813093	A	G	3.609e-05	2.29e-05	5.067e-05	21831	19736	0.0058	0.0045	0.521	0.053	5.1	0.575701
SMI+	chr21:34707326:G:A	CLIC6	damaging_missense	chr21	34707326	G	A	3.686e-05	2.352e-05	5.143e-05	21257	19443	0.0319	0.0193	0.522	0.053	5.092	0.57571
SMI+	chr11:1697626:C:A	KRTAP5-6	pLoF	chr11	1697626	C	A	3.642e-05	4.622e-05	2.557e-05	21634	19551	0.0148	0.0139	1.916	0.196	18.697	0.575809
SMI+	chr1:156154684:C:T	SEMA4A	pLoF	chr1	156154684	C	T	3.624e-05	4.603e-05	2.543e-05	21727	19663	0.0105	0.0082	1.917	0.196	18.719	0.575813
SMI+	chr6:83162794:C:T	DOP1A	pLoF	chr6	83162794	C	T	3.634e-05	4.616e-05	2.55e-05	21665	19607	0.0133	0.0111	1.916	0.196	18.698	0.575863
SMI+	chr17:76279040:C:T	QRICH2	pLoF	chr17	76279040	C	T	0.0001474	0.0001171	0.0001809	21348	19349	0.0278	0.0241	0.722	0.231	2.259	0.575871
SMI+	chr15:75724242:C:T	ODF3L1	pLoF	chr15	75724242	C	T	0.004388	0.004175	0.004623	21559	19578	0.0182	0.0125	0.942	0.765	1.161	0.575917
SMI+	chr1:42807458:G:A	SVBP	pLoF	chr1	42807458	G	A	0.0001441	0.0001143	0.000177	21872	19774	0.0039	0.0026	0.722	0.231	2.258	0.57593
SMI+	chr20:44506827:C:A	SERINC3	damaging_missense	chr20	44506827	C	A	3.624e-05	4.609e-05	2.54e-05	21699	19688	0.0118	0.007	1.916	0.196	18.717	0.575945
SMI+	chr17:37618320:A:AT	DDX52	pLoF	chr17	37618320	A	AT	3.612e-05	2.295e-05	5.066e-05	21788	19741	0.0077	0.0043	0.522	0.053	5.098	0.575955
SMI+	chr10:4835742:AG:A	AKR1E2	pLoF	chr10	4835742	AG	A	0.0009668	0.0008755	0.001067	21702	19673	0.0117	0.0077	0.881	0.566	1.372	0.575986
SMI+	chr1:234450433:C:CAAGCAGATGACTTAACATACTCTTGAACAATG	TARBP1	pLoF	chr1	234450433	C	CAAGCAGATGACTTAACATACTCTTGAACAATG	3.602e-05	2.286e-05	5.058e-05	21868	19771	0.0041	0.0028	0.522	0.053	5.102	0.576018
SMI+	7:129206274:A:ACCTAC	SMO	pLoF	7	129206274	A	ACCTAC	5.998e-05	4.565e-05	7.584e-05	21905	19779	0.0024	0.0024	0.604	0.103	3.54	0.576187
SMI+	chr9:105774040:C:A	TMEM38B	pLoF	chr9	105774040	C	A	0.0001796	0.000205	0.0001514	21946	19817	0.0005	0.0005	1.339	0.481	3.721	0.576227
SMI+	chr17:48796071:CAG:C	TTLL6	pLoF	chr17	48796071	CAG	C	3.668e-05	2.338e-05	5.124e-05	21384	19515	0.0261	0.0157	0.522	0.053	5.102	0.576232
SMI+	chr19:58068283:A:G	ZNF135	damaging_missense	chr19	58068283	A	G	3.59e-05	4.555e-05	2.522e-05	21956	19824	0.0001	0.0001	1.915	0.196	18.713	0.57624
SMI+	chr3:183207734:CAA:C	MCF2L2	pLoF	chr3	183207734	CAA	C	0.0005149	0.0004787	0.000555	21936	19819	0.001	0.0004	0.842	0.46	1.541	0.576296
SMI+	chr16:71669344:C:T	PHLPP2	pLoF	chr16	71669344	C	T	0.0001963	0.0001639	0.000232	21356	19397	0.0274	0.0216	0.755	0.281	2.026	0.5763
SMI+	chr12:105141185:G:T	WASHC4	pLoF	chr12	105141185	G	T	3.592e-05	2.278e-05	5.047e-05	21947	19814	0.0005	0.0006	0.522	0.053	5.1	0.576303
SMI+	chr6:129059863:C:A	LAMA2	pLoF	chr6	129059863	C	A	3.597e-05	2.283e-05	5.051e-05	21899	19798	0.0027	0.0014	0.522	0.053	5.102	0.576314
SMI+	chr5:98793176:G:A	RGMB	damaging_missense	chr5	98793176	G	A	3.597e-05	2.283e-05	5.049e-05	21903	19804	0.0025	0.0011	0.522	0.054	5.098	0.576336
SMI+	chr19:51098927:GCGCGTAGA:G	CTU1	pLoF	chr19	51098927	GCGCGTAGA	G	0.0001449	0.0001152	0.0001777	21709	19691	0.0113	0.0068	0.722	0.231	2.26	0.576353
SMI+	chr19:33511106:C:T	PEPD	damaging_missense	chr19	33511106	C	T	3.673e-05	4.686e-05	2.564e-05	21338	19501	0.0282	0.0164	1.915	0.196	18.711	0.576363
SMI+	chr6:44303363:G:GC	AARS2	pLoF	chr6	44303363	G	GC	3.608e-05	2.29e-05	5.064e-05	21832	19746	0.0057	0.004	0.522	0.053	5.1	0.576399
SMI+	chr1:16028813:C:CCACCCAG	CLCNKA	pLoF	chr1	16028813	C	CCACCCAG	3.639e-05	2.308e-05	5.113e-05	21665	19557	0.0133	0.0136	0.522	0.053	5.116	0.576433
SMI+	chr1:16028817:CTGGTGTG:C	CLCNKA	pLoF	chr1	16028817	CTGGTGTG	C	3.665e-05	2.327e-05	5.144e-05	21487	19442	0.0214	0.0194	0.522	0.053	5.116	0.576433
SMI+	chr4:112617439:C:A	ZGRF1	pLoF	chr4	112617439	C	A	0.0001558	0.0001368	0.0001768	21922	19799	0.0016	0.0014	0.731	0.243	2.195	0.576444
SMI+	chr8:73241468:G:A	C8orf89	pLoF	chr8	73241468	G	A	3.598e-05	4.567e-05	2.526e-05	21896	19798	0.0028	0.0014	1.916	0.196	18.755	0.57655
SMI+	7:32209488:C:T	PDE1C	pLoF	7	32209488	C	T	0.0004718	0.000507	0.0004329	21696	19633	0.0119	0.0097	1.198	0.636	2.257	0.576633
SMI+	chr4:87802717:C:T	IBSP	pLoF	chr4	87802717	C	T	0.0001198	9.118e-05	0.0001514	21934	19816	0.0011	0.0005	0.701	0.201	2.443	0.576667
SMI+	chr1:248626742:G:GTA	OR2T11	pLoF	chr1	248626742	G	GTA	9.772e-05	0.0001163	7.718e-05	21497	19435	0.021	0.0197	1.427	0.409	4.975	0.57667
SMI+	chr20:45363546:C:A	SYS1	damaging_missense	chr20	45363546	C	A	3.629e-05	2.305e-05	5.09e-05	21692	19645	0.0121	0.0091	0.522	0.053	5.106	0.57668
SMI+	chr18:36122104:A:G	SLC39A6	damaging_missense	chr18	36122104	A	G	3.593e-05	2.28e-05	5.047e-05	21934	19812	0.0011	0.0007	0.523	0.054	5.103	0.576718
SMI+	chr12:40303982:C:T	LRRK2	pLoF	chr12	40303982	C	T	3.59e-05	2.277e-05	5.044e-05	21957	19825	0	0.0001	0.522	0.053	5.111	0.576745
SMI+	chr22:42127590:G:A	CYP2D6	pLoF	chr22	42127590	G	A	3.642e-05	2.312e-05	5.112e-05	21623	19563	0.0153	0.0133	0.523	0.054	5.103	0.57676
SMI+	chr16:88657914:C:T	MVD	pLoF	chr16	88657914	C	T	3.732e-05	4.755e-05	2.609e-05	21031	19161	0.0422	0.0335	1.913	0.196	18.687	0.576789
SMI+	chr6:49786679:T:A	PGK 2.00	damaging_missense	chr6	49786679	T	A	0.0005385	0.0004554	0.0006305	21957	19826	0	0	0.849	0.477	1.511	0.576804
SMI+	chr15:41890115:G:A	SPTBN5	pLoF	chr15	41890115	G	A	3.618e-05	4.595e-05	2.538e-05	21763	19701	0.0089	0.0063	1.913	0.196	18.687	0.576828
SMI+	chr3:120750883:A:G	GTF2E1	damaging_missense	chr3	120750883	A	G	3.59e-05	2.278e-05	5.044e-05	21953	19824	0.0002	0.0001	0.523	0.054	5.103	0.576879
SMI+	chr6:31781102:G:C	VARS	damaging_missense	chr6	31781102	G	C	3.599e-05	2.284e-05	5.053e-05	21894	19789	0.0029	0.0019	0.523	0.054	5.104	0.57693
SMI+	chr19:56577652:A:T	ZNF470	damaging_missense	chr19	56577652	A	T	3.59e-05	4.554e-05	2.522e-05	21958	19826	0	0	1.913	0.196	18.69	0.576937
SMI+	chr12:52692555:C:CCAGCTACTCAGGAGGCTGAGGCAGGAGAATCACTTGGACCCAGGAGGCGGAGTTTGTAGTG	KRT77	pLoF	chr12	52692555	C	CCAGCTACTCAGGAGGCTGAGGCAGGAGAATCACTTGGACCCAGGAGGCGGAGTTTGTAGTG	0.0002108	0.0002362	0.0001827	21170	19159	0.0359	0.0336	1.314	0.503	3.43	0.576958
SMI+	chrX:109404412:G:A	GUCY2F	damaging_missense	chrX	109404412	G	A	9.765e-05	6.992e-05	0.0001281	21452	19512	0.023	0.0158	0.723	0.231	2.26	0.576979
SMI+	chr4:122186054:G:A	KIAA1109	damaging_missense	chr4	122186054	G	A	9.588e-05	0.000114	7.578e-05	21922	19795	0.0016	0.0016	1.489	0.368	6.028	0.577009
SMI+	chr2:32482582:G:A	BIRC6	damaging_missense	chr2	32482582	G	A	3.62e-05	4.594e-05	2.542e-05	21766	19666	0.0087	0.0081	1.913	0.196	18.708	0.577013
SMI+	chr1:159073420:AACTT:A	AIM2	pLoF	chr1	159073420	AACTT	A	3.59e-05	4.555e-05	2.522e-05	21955	19825	0.0001	0.0001	1.913	0.196	18.697	0.577029
SMI+	chr13:98438813:C:T	FARP1	damaging_missense	chr13	98438813	C	T	3.638e-05	4.625e-05	2.549e-05	21622	19614	0.0153	0.0107	1.912	0.196	18.663	0.577067
SMI+	chr21:42413141:G:A	UBASH3A	damaging_missense	chr21	42413141	G	A	3.601e-05	4.567e-05	2.53e-05	21898	19759	0.0027	0.0034	1.913	0.196	18.683	0.577076
SMI+	chr2:3576508:C:T	RPS7	damaging_missense	chr2	3576508	C	T	3.608e-05	4.583e-05	2.531e-05	21820	19754	0.0063	0.0036	1.913	0.196	18.718	0.577084
SMI+	chr11:120127528:G:C	TRIM29	damaging_missense	chr11	120127528	G	C	3.625e-05	2.304e-05	5.081e-05	21703	19680	0.0116	0.0074	0.523	0.053	5.113	0.577092
SMI+	chr5:123090181:C:CG	PRDM6	pLoF	chr5	123090181	C	CG	0.003462	0.00325	0.003696	21847	19750	0.0051	0.0038	0.936	0.741	1.182	0.577097
SMI+	chr10:104255223:G:A	GSTO1	damaging_missense	chr10	104255223	G	A	3.612e-05	4.588e-05	2.534e-05	21794	19734	0.0075	0.0046	1.914	0.195	18.768	0.577098
SMI+	chr16:15602066:C:G	MARF1	damaging_missense	chr16	15602066	C	G	3.59e-05	2.277e-05	5.044e-05	21958	19826	0	0	0.523	0.054	5.107	0.577112
SMI+	chr2:26527910:C:T	OTOF	pLoF	chr2	26527910	C	T	0.000437	0.0003934	0.0004851	21604	19585	0.0161	0.0122	0.829	0.429	1.603	0.577146
SMI+	chr10:133459920:C:CG	SCART1	pLoF	chr10	133459920	C	CG	3.613e-05	4.587e-05	2.537e-05	21802	19711	0.0071	0.0058	1.916	0.195	18.841	0.577223
SMI+	chr1:161726075:G:GT	FCRLB	pLoF	chr1	161726075	G	GT	0.0001816	0.0001616	0.0002037	21656	19636	0.0138	0.0096	0.747	0.268	2.081	0.577231
SMI+	chr21:18329215:A:C	TMPRSS15	damaging_missense	chr21	18329215	A	C	0.0006122	0.0006402	0.0005812	21868	19786	0.0041	0.002	1.171	0.673	2.036	0.577248
SMI+	chr18:580696:G:C	CETN1	damaging_missense	chr18	580696	G	C	0.0001915	0.0001594	0.000227	21955	19826	0.0001	0	0.755	0.281	2.028	0.577323
SMI+	chr14:73877065:C:T	AC005520.1	damaging_missense	chr14	73877065	C	T	5.988e-05	4.56e-05	7.57e-05	21932	19816	0.0012	0.0005	0.605	0.103	3.543	0.577337
SMI+	chr17:41611497:C:A	KRT16	pLoF	chr17	41611497	C	A	3.664e-05	4.648e-05	2.573e-05	21514	19429	0.0202	0.02	1.912	0.196	18.681	0.577401
SMI+	chr21:29054107:G:A	USP16	damaging_missense	chr21	29054107	G	A	0.0001197	0.0001367	0.0001009	21949	19821	0.0004	0.0003	1.426	0.409	4.973	0.57752
SMI+	chr5:33458615:T:G	TARS	damaging_missense	chr5	33458615	T	G	3.677e-05	4.691e-05	2.567e-05	21319	19480	0.0291	0.0174	1.911	0.196	18.663	0.577527
SMI+	chr2:27298714:G:A	TRIM54	damaging_missense	chr2	27298714	G	A	9.765e-05	0.0001166	7.683e-05	21441	19523	0.0235	0.0153	1.489	0.367	6.035	0.577534
SMI+	chr10:67891534:C:G	SIRT1	damaging_missense	chr10	67891534	C	G	0.0001317	0.000114	0.0001514	21934	19812	0.0011	0.0007	0.712	0.216	2.352	0.577583
SMI+	chr11:119091413:C:T	HMBS	damaging_missense	chr11	119091413	C	T	3.741e-05	4.754e-05	2.624e-05	21036	19057	0.042	0.0388	1.912	0.195	18.718	0.577636
SMI+	chr11:116830638:G:A	APOC3	pLoF	chr11	116830638	G	A	0.00438	0.004512	0.004233	21829	19725	0.0059	0.0051	1.061	0.861	1.307	0.577669
SMI+	chr14:77737031:T:A	SNW1	damaging_missense	chr14	77737031	T	A	3.629e-05	2.306e-05	5.088e-05	21684	19654	0.0125	0.0087	0.523	0.053	5.119	0.577734
SMI+	chr5:172347284:A:G	SH3PXD2B	damaging_missense	chr5	172347284	A	G	3.737e-05	4.776e-05	2.604e-05	20936	19200	0.0465	0.0316	1.911	0.195	18.684	0.577746
SMI+	chr1:167119351:TG:T	DUSP27	pLoF	chr1	167119351	TG	T	3.612e-05	4.588e-05	2.534e-05	21795	19731	0.0074	0.0048	1.91	0.196	18.663	0.577752
SMI+	chr3:129547664:C:A	H1FOO	damaging_missense	chr3	129547664	C	A	3.767e-05	4.818e-05	2.622e-05	20756	19068	0.0547	0.0382	1.91	0.196	18.661	0.577765
SMI+	chr18:10696486:G:A	PIEZO2	damaging_missense	chr18	10696486	G	A	0.01245	0.01307	0.01175	21913	19782	0.002	0.0022	1.036	0.915	1.173	0.577789
SMI+	chr17:41477188:TG:T	KRT35	pLoF	chr17	41477188	TG	T	3.615e-05	2.296e-05	5.073e-05	21779	19712	0.0082	0.0058	0.523	0.053	5.12	0.577799
SMI+	chr19:34759563:T:G	ZNF599	damaging_missense	chr19	34759563	T	G	3.59e-05	4.554e-05	2.522e-05	21958	19826	0	0	1.91	0.195	18.668	0.577834
SMI+	chr1:74182639:CAT:C	LRRIQ3	pLoF	chr1	74182639	CAT	C	3.591e-05	2.278e-05	5.045e-05	21952	19822	0.0003	0.0002	0.523	0.054	5.116	0.577852
SMI+	chr2:240480995:G:T	ANKMY1	pLoF	chr2	240480995	G	T	6.004e-05	4.574e-05	7.585e-05	21864	19777	0.0043	0.0025	0.605	0.103	3.558	0.577886
SMI+	chr9:71971618:CGTGA:C	C9orf85	pLoF	chr9	71971618	CGTGA	C	0.0002406	0.0002062	0.0002788	21827	19730	0.006	0.0048	0.778	0.322	1.883	0.577897
SMI+	chr20:44279223:G:A	GDAP1L1	damaging_missense	chr20	44279223	G	A	3.596e-05	4.562e-05	2.526e-05	21918	19798	0.0018	0.0014	1.91	0.196	18.643	0.577933
SMI+	chr4:82842139:C:A	SEC31A	pLoF	chr4	82842139	C	A	0.000692	0.0007173	0.0006641	21610	19574	0.0158	0.0127	1.16	0.687	1.96	0.578004
SMI+	chr1:77161697:A:T	PIGK	damaging_missense	chr1	77161697	A	T	0.00196	0.001936	0.001986	21695	19638	0.012	0.0095	0.915	0.67	1.251	0.57801
SMI+	chr13:99255443:C:G	GPR18	damaging_missense	chr13	99255443	C	G	0.0001197	9.109e-05	0.0001513	21957	19824	0	0.0001	0.702	0.201	2.446	0.578012
SMI+	chr15:40902683:T:C	VPS18	damaging_missense	chr15	40902683	T	C	3.598e-05	4.566e-05	2.527e-05	21903	19787	0.0025	0.002	1.909	0.196	18.637	0.578084
SMI+	chr3:100429780:G:A	LNP1	damaging_missense	chr3	100429780	G	A	5.988e-05	4.559e-05	7.57e-05	21933	19815	0.0011	0.0006	0.605	0.103	3.549	0.5781
SMI+	chr6:31965918:C:T	SKIV2L	damaging_missense	chr6	31965918	C	T	3.591e-05	4.555e-05	2.522e-05	21954	19822	0.0002	0.0002	1.909	0.196	18.629	0.578137
SMI+	chr10:93061351:C:T	CYP26C1	pLoF	chr10	93061351	C	T	0.0001317	0.0001139	0.0001514	21950	19817	0.0004	0.0005	0.713	0.216	2.352	0.578189
SMI+	chr9:99218128:TGG:T	ALG2	pLoF	chr9	99218128	TGG	T	3.59e-05	4.555e-05	2.522e-05	21954	19826	0.0002	0	1.909	0.195	18.667	0.578285
SMI+	chr2:27483347:T:C	IFT172	damaging_missense	chr2	27483347	T	C	0.0002517	0.0002738	0.0002273	21913	19800	0.002	0.0013	1.277	0.539	3.025	0.578312
SMI+	chr12:113269764:C:T	TPCN1	damaging_missense	chr12	113269764	C	T	3.684e-05	4.689e-05	2.578e-05	21328	19393	0.0287	0.0218	1.908	0.195	18.629	0.578332
SMI+	7:100092990:T:C	MCM7	damaging_missense	7	100092990	T	C	3.596e-05	4.563e-05	2.526e-05	21915	19793	0.002	0.0017	1.909	0.195	18.651	0.578333
SMI+	chr17:50669411:C:A	ABCC3	damaging_missense	chr17	50669411	C	A	0.0021	0.002101	0.002098	21898	19777	0.0027	0.0025	0.918	0.679	1.241	0.578334
SMI+	chr19:13968832:A:G	RFX1	damaging_missense	chr19	13968832	A	G	0.0001446	0.0001148	0.0001774	21769	19725	0.0086	0.0051	0.724	0.231	2.263	0.578337
SMI+	chr12:50843023:C:G	TMPRSS12	pLoF	chr12	50843023	C	G	3.596e-05	2.282e-05	5.049e-05	21913	19804	0.002	0.0011	0.524	0.054	5.122	0.578381
SMI+	chr6:38883020:T:C	DNAH8	damaging_missense	chr6	38883020	T	C	3.594e-05	4.56e-05	2.524e-05	21929	19810	0.0013	0.0008	1.908	0.195	18.626	0.578436
SMI+	chr11:60518180:T:TA	MS4A13	pLoF	chr11	60518180	T	TA	3.619e-05	4.597e-05	2.538e-05	21755	19697	0.0092	0.0065	1.908	0.195	18.655	0.57846
SMI+	chr16:20843942:CTG:C	REXO5	pLoF	chr16	20843942	CTG	C	3.618e-05	2.294e-05	5.086e-05	21798	19660	0.0073	0.0084	0.524	0.054	5.119	0.578636
SMI+	chr16:69937144:G:A	WWP2	damaging_missense	chr16	69937144	G	A	3.717e-05	2.364e-05	5.206e-05	21150	19210	0.0368	0.0311	0.524	0.054	5.12	0.578654
SMI+	chr11:62647929:TGA:T	INTS5	pLoF	chr11	62647929	TGA	T	3.592e-05	2.279e-05	5.047e-05	21943	19812	0.0007	0.0007	0.524	0.053	5.137	0.578677
SMI+	chr15:40953746:G:A	CHAC1	damaging_missense	chr15	40953746	G	A	3.594e-05	2.279e-05	5.049e-05	21936	19806	0.001	0.001	0.524	0.054	5.118	0.578685
SMI+	chr17:81935456:A:G	PYCR1	damaging_missense	chr17	81935456	A	G	3.603e-05	4.571e-05	2.531e-05	21878	19757	0.0036	0.0035	1.907	0.195	18.612	0.57869
SMI+	chr12:112917564:C:T	OAS1	damaging_missense	chr12	112917564	C	T	3.658e-05	2.323e-05	5.135e-05	21528	19475	0.0196	0.0177	0.524	0.054	5.12	0.578736
SMI+	chr1:111454225:C:CAAGG	ATP5PB	pLoF	chr1	111454225	C	CAAGG	0.0009645	0.0008725	0.001066	21776	19697	0.0083	0.0065	0.882	0.567	1.373	0.578758
SMI+	chr4:185459055:A:AT	CCDC110	pLoF	chr4	185459055	A	AT	3.59e-05	2.277e-05	5.044e-05	21954	19824	0.0002	0.0001	0.524	0.054	5.124	0.57877
SMI+	chrX:22212933:T:C	PHEX	damaging_missense	chrX	22212933	T	C	3.694e-05	4.707e-05	2.583e-05	21247	19357	0.0324	0.0237	1.91	0.194	18.767	0.578792
SMI+	chr14:67541907:T:C	PLEKHH1	damaging_missense	chr14	67541907	T	C	0.0001339	0.0001161	0.0001535	21534	19546	0.0193	0.0141	0.713	0.216	2.355	0.578813
SMI+	chr9:133349940:G:T	RPL7A	damaging_missense	chr9	133349940	G	T	3.599e-05	2.284e-05	5.054e-05	21893	19788	0.003	0.0019	0.524	0.054	5.127	0.578823
SMI+	chr1:47030032:G:T	CYP4X1	pLoF	chr1	47030032	G	T	3.607e-05	4.58e-05	2.531e-05	21833	19756	0.0057	0.0035	1.908	0.195	18.66	0.578834
SMI+	chr2:69960874:A:G	ASPRV1	damaging_missense	chr2	69960874	A	G	0.0002154	0.0002277	0.0002018	21956	19825	0.0001	0.0001	1.302	0.513	3.306	0.578848
SMI+	chr15:41570340:T:TTGGACAGCTTGGGCATCAGCGATGAACTAAAGGAAAAACTGGA	TYRO3	pLoF	chr15	41570340	T	TTGGACAGCTTGGGCATCAGCGATGAACTAAAGGAAAAACTGGA	9.979e-05	0.0001192	7.852e-05	20980	19104	0.0445	0.0364	1.487	0.367	6.03	0.578866
SMI+	chr1:36093358:GC:G	ADPRHL2	pLoF	chr1	36093358	GC	G	0.0001798	0.0001597	0.0002021	21922	19796	0.0016	0.0015	0.748	0.269	2.084	0.578895
SMI+	chr5:96410949:G:A	PCSK1	damaging_missense	chr5	96410949	G	A	3.605e-05	4.575e-05	2.531e-05	21858	19756	0.0046	0.0035	1.906	0.195	18.602	0.578912
SMI+	chr20:25290567:TG:T	PYGB	pLoF	chr20	25290567	TG	T	3.612e-05	4.589e-05	2.533e-05	21793	19740	0.0075	0.0043	1.906	0.195	18.603	0.578915
SMI+	chr2:178477127:A:T	FKBP7	damaging_missense	chr2	178477127	A	T	3.591e-05	4.556e-05	2.522e-05	21947	19822	0.0005	0.0002	1.906	0.195	18.607	0.578937
SMI+	chr1:224275456:A:T	NVL	pLoF	chr1	224275456	A	T	6.068e-05	4.629e-05	7.654e-05	21603	19597	0.0162	0.0116	0.606	0.104	3.55	0.57894
SMI+	chr8:94372169:AC:A	FSBP	pLoF	chr8	94372169	AC	A	0.0008649	0.0008924	0.0008346	21850	19771	0.0049	0.0028	1.141	0.716	1.819	0.578949
SMI+	chr6:130440629:GCTCAT:G	TMEM200A	pLoF	chr6	130440629	GCTCAT	G	3.59e-05	4.554e-05	2.522e-05	21958	19826	0	0	1.907	0.195	18.641	0.578963
SMI+	chr5:34042826:G:GC	C1QTNF3	pLoF	chr5	34042826	G	GC	3.637e-05	4.623e-05	2.549e-05	21631	19615	0.0149	0.0106	1.906	0.195	18.61	0.578965
SMI+	chr1:93232564:G:T	CCDC18	pLoF	chr1	93232564	G	T	3.607e-05	2.29e-05	5.063e-05	21833	19753	0.0057	0.0037	0.524	0.054	5.128	0.578972
SMI+	chr14:64932202:AC:A	CHURC1	pLoF	chr14	64932202	AC	A	0.0004577	0.0004131	0.0005071	21788	19720	0.0077	0.0053	0.834	0.439	1.585	0.578997
SMI+	7:100687545:CA:C	GIGYF1	pLoF	7	100687545	CA	C	9.617e-05	0.0001145	7.595e-05	21842	19749	0.0053	0.0039	1.487	0.366	6.038	0.579073
SMI+	chr5:35955749:G:C	UGT3A1	damaging_missense	chr5	35955749	G	C	3.59e-05	4.554e-05	2.522e-05	21958	19825	0	0.0001	1.906	0.195	18.605	0.579087
SMI+	chr3:127927763:G:C	KBTBD12	pLoF	chr3	127927763	G	C	3.611e-05	4.585e-05	2.534e-05	21811	19729	0.0067	0.0049	1.907	0.195	18.663	0.579146
SMI+	chr20:3044476:C:G	GNRH2	pLoF	chr20	3044476	C	G	3.595e-05	2.281e-05	5.049e-05	21923	19807	0.0016	0.001	0.525	0.054	5.125	0.579155
SMI+	chr1:1627438:CCCTGGGGTGAGGCCTGGGAGGGGCCCGGCCGGCGGGGCTGAGCCTGTGCGT:C	MIB2	pLoF	chr1	1627438	CCCTGGGGTGAGGCCTGGGAGGGGCCCGGCCGGCGGGGCTGAGCCTGTGCGT	C	3.608e-05	2.289e-05	5.068e-05	21839	19731	0.0054	0.0048	0.525	0.054	5.124	0.579182
SMI+	chr4:158215255:AT:A	TMEM144	pLoF	chr4	158215255	AT	A	5.997e-05	4.566e-05	7.58e-05	21901	19789	0.0026	0.0019	0.606	0.103	3.554	0.579224
SMI+	chr1:11858372:C:T	NPPB	pLoF	chr1	11858372	C	T	0.001378	0.001345	0.001414	21927	19803	0.0014	0.0012	0.901	0.622	1.304	0.579286
SMI+	chr1:32327602:C:G	HDAC1	damaging_missense	chr1	32327602	C	G	6.024e-05	4.588e-05	7.612e-05	21796	19706	0.0074	0.0061	0.607	0.104	3.554	0.579376
SMI+	chr9:126392186:C:T	MVB12B	damaging_missense	chr9	126392186	C	T	0.001322	0.001347	0.001296	21162	19294	0.0362	0.0268	1.113	0.762	1.626	0.579391
SMI+	chr6:24302010:G:C	DCDC2	pLoF	chr6	24302010	G	C	0.0001442	0.0001145	0.0001771	21838	19768	0.0055	0.0029	0.724	0.232	2.265	0.579391
SMI+	chr15:43328961:TCACTTAGTACAGGTTCCAC:T	LCMT2	pLoF	chr15	43328961	TCACTTAGTACAGGTTCCAC	T	0.0001436	0.0001594	0.0001261	21958	19826	0	0	1.38	0.441	4.317	0.579398
SMI+	chr4:17693304:C:A	FAM184B	pLoF	chr4	17693304	C	A	0.002585	0.002542	0.002633	21833	19751	0.0057	0.0038	0.927	0.707	1.214	0.57942
SMI+	chr4:8614427:T:A	CPZ	damaging_missense	chr4	8614427	T	A	7.353e-05	9.387e-05	5.13e-05	21305	19493	0.0297	0.0168	1.582	0.312	8.016	0.579457
SMI+	chr2:71350218:A:G	ZNF638	damaging_missense	chr2	71350218	A	G	0.0001795	0.0002049	0.0001513	21958	19825	0	0.0001	1.336	0.48	3.717	0.579543
SMI+	chr11:26561086:A:AG	MUC15	pLoF	chr11	26561086	A	AG	3.592e-05	2.279e-05	5.046e-05	21944	19816	0.0006	0.0005	0.525	0.054	5.133	0.57956
SMI+	chr3:119732316:GAGAA:G	AC069444.2	pLoF	chr3	119732316	GAGAA	G	3.591e-05	4.556e-05	2.523e-05	21951	19819	0.0003	0.0004	1.905	0.195	18.607	0.579583
SMI+	chr6:159780465:C:G	TCP1	damaging_missense	chr6	159780465	C	G	3.601e-05	4.569e-05	2.529e-05	21886	19772	0.0033	0.0027	1.908	0.194	18.753	0.579602
SMI+	chr12:101757236:A:T	GNPTAB	pLoF	chr12	101757236	A	T	3.596e-05	4.563e-05	2.525e-05	21917	19799	0.0019	0.0014	1.904	0.195	18.595	0.579606
SMI+	chr11:47260541:T:C	NR1H3	damaging_missense	chr11	47260541	T	C	7.185e-05	9.117e-05	5.047e-05	21938	19815	0.0009	0.0006	1.581	0.312	8	0.579714
SMI+	chr12:103640175:G:A	STAB2	damaging_missense	chr12	103640175	G	A	0.005833	0.005859	0.005804	21932	19813	0.0012	0.0007	1.052	0.879	1.258	0.579743
SMI+	chr16:81177806:C:A	PKD1L2	pLoF	chr16	81177806	C	A	0.001177	0.001101	0.001261	21345	19432	0.0279	0.0199	0.895	0.605	1.325	0.5798
SMI+	chr6:26033424:G:GCGCGCCAGCCCCGA	HIST1H2AB	pLoF	chr6	26033424	G	GCGCGCCAGCCCCGA	3.596e-05	2.281e-05	5.051e-05	21917	19800	0.0019	0.0013	0.525	0.054	5.133	0.579839
SMI+	chr4:70979127:G:C	MOB1B	pLoF	chr4	70979127	G	C	3.668e-05	2.336e-05	5.132e-05	21405	19484	0.0252	0.0173	0.525	0.054	5.135	0.579851
SMI+	chr16:84090888:C:T	MBTPS1	damaging_missense	chr16	84090888	C	T	3.646e-05	4.638e-05	2.553e-05	21559	19581	0.0182	0.0124	1.904	0.195	18.641	0.579905
SMI+	chr11:47179172:C:G	PACSIN3	damaging_missense	chr11	47179172	C	G	3.614e-05	2.293e-05	5.075e-05	21806	19705	0.0069	0.0061	0.525	0.054	5.133	0.579979
SMI+	chr6:44265405:C:CG	NFKBIE	pLoF	chr6	44265405	C	CG	3.591e-05	4.556e-05	2.523e-05	21951	19816	0.0003	0.0005	1.904	0.195	18.617	0.579996
SMI+	chr3:46455303:AC:A	LTF	pLoF	chr3	46455303	AC	A	0.002204	0.002223	0.002183	21146	19237	0.037	0.0297	1.088	0.808	1.464	0.580031
SMI+	chr16:67208084:G:A	LRRC29	pLoF	chr16	67208084	G	A	0.0001685	0.0001374	0.0002029	21832	19713	0.0057	0.0057	0.742	0.258	2.134	0.580092
SMI+	chr6:46697997:G:A	TDRD6	pLoF	chr6	46697997	G	A	3.599e-05	4.569e-05	2.526e-05	21886	19796	0.0033	0.0015	1.902	0.195	18.571	0.580093
SMI+	chr4:8381566:G:A	ACOX3	pLoF	chr4	8381566	G	A	6.096e-05	4.656e-05	7.678e-05	21477	19536	0.0219	0.0146	0.607	0.104	3.555	0.580149
SMI+	chr14:94044701:C:A	OTUB2	pLoF	chr14	94044701	C	A	3.599e-05	2.284e-05	5.053e-05	21887	19789	0.0032	0.0019	0.525	0.054	5.137	0.580181
SMI+	chr14:60982623:G:A	SLC38A6	damaging_missense	chr14	60982623	G	A	0.0002902	0.0002537	0.0003304	21682	19671	0.0126	0.0078	0.796	0.355	1.786	0.580184
SMI+	chr16:71678953:A:G	PHLPP2	damaging_missense	chr16	71678953	A	G	3.593e-05	2.28e-05	5.047e-05	21932	19813	0.0012	0.0007	0.526	0.054	5.132	0.580199
SMI+	chr2:97194844:G:A	ANKRD36	pLoF	chr2	97194844	G	A	0.002686	0.002704	0.002665	21819	19700	0.0063	0.0064	1.078	0.826	1.406	0.580206
SMI+	chr13:101575424:G:A	ITGBL1	damaging_missense	chr13	101575424	G	A	3.611e-05	4.588e-05	2.532e-05	21795	19750	0.0074	0.0038	1.905	0.194	18.71	0.580207
SMI+	chr19:640109:C:T	FGF22	pLoF	chr19	640109	C	T	3.693e-05	2.361e-05	5.143e-05	21174	19444	0.0357	0.0193	0.526	0.054	5.138	0.580389
SMI+	chr10:122579613:G:A	DMBT1	damaging_missense	chr10	122579613	G	A	0.004792	0.005062	0.004494	21930	19804	0.0013	0.0011	1.058	0.867	1.291	0.580415
SMI+	chr19:6583453:TC:T	CD70	pLoF	chr19	6583453	TC	T	3.68e-05	2.342e-05	5.152e-05	21353	19409	0.0276	0.021	0.526	0.054	5.136	0.580443
SMI+	7:149765620:A:T	ZNF467	damaging_missense	7	149765620	A	T	0.0002156	0.0001824	0.0002523	21935	19815	0.001	0.0006	0.769	0.303	1.952	0.580454
SMI+	chr6:135197198:C:T	MYB	pLoF	chr6	135197198	C	T	3.594e-05	2.28e-05	5.047e-05	21928	19814	0.0014	0.0006	0.526	0.054	5.148	0.580521
SMI+	chr12:47985950:G:A	COL2A1	damaging_missense	chr12	47985950	G	A	3.617e-05	2.296e-05	5.077e-05	21773	19695	0.0084	0.0066	0.526	0.054	5.135	0.580539
SMI+	7:92159159:TTTAAG:T	LRRD1	pLoF	7	92159159	TTTAAG	T	3.6e-05	4.568e-05	2.528e-05	21890	19776	0.0031	0.0025	1.903	0.194	18.673	0.580589
SMI+	chr12:49796835:A:G	NCKAP5L	damaging_missense	chr12	49796835	A	G	0.0001436	0.0001139	0.0001766	21954	19822	0.0002	0.0002	0.725	0.232	2.268	0.580598
SMI+	chr12:62934597:A:T	PPM1H	damaging_missense	chr12	62934597	A	T	3.604e-05	2.29e-05	5.054e-05	21838	19785	0.0055	0.0021	0.526	0.054	5.136	0.580605
SMI+	chr16:29985279:C:T	TAOK2	damaging_missense	chr16	29985279	C	T	3.596e-05	2.281e-05	5.053e-05	21917	19791	0.0019	0.0018	0.526	0.054	5.136	0.580623
SMI+	chr5:178142597:CCTCT:C	RMND5B	pLoF	chr5	178142597	CCTCT	C	3.617e-05	4.591e-05	2.539e-05	21782	19694	0.008	0.0067	1.901	0.195	18.566	0.580634
SMI+	chr5:178603884:G:A	CLK4	damaging_missense	chr5	178603884	G	A	3.599e-05	4.567e-05	2.527e-05	21896	19784	0.0028	0.0021	1.901	0.195	18.566	0.580634
SMI+	chr20:45304708:G:A	MATN4	pLoF	chr20	45304708	G	A	8.388e-05	6.843e-05	0.000101	21921	19806	0.0017	0.001	0.656	0.147	2.927	0.580638
SMI+	chr4:169602042:A:T	NEK1	damaging_missense	chr4	169602042	A	T	3.594e-05	4.56e-05	2.524e-05	21929	19808	0.0013	0.0009	1.901	0.195	18.584	0.580644
SMI+	chr3:69937837:G:A	MITF	damaging_missense	chr3	69937837	G	A	7.224e-05	9.173e-05	5.07e-05	21804	19723	0.007	0.0052	1.579	0.312	7.991	0.580721
SMI+	chr6:99482751:A:G	USP45	pLoF	chr6	99482751	A	G	0.02733	0.02791	0.02669	21949	19818	0.0004	0.0004	1.024	0.941	1.114	0.580777
SMI+	chr12:68326656:C:A	MDM1	pLoF	chr12	68326656	C	A	0.000718	0.0007514	0.0006809	21958	19826	0	0	1.155	0.693	1.924	0.580812
SMI+	chr9:19376624:T:G	RPS6	damaging_missense	chr9	19376624	T	G	0.0001443	0.0001145	0.0001773	21840	19746	0.0054	0.004	0.725	0.232	2.269	0.580828
SMI+	chr19:53941517:G:A	CACNG7	damaging_missense	chr19	53941517	G	A	0.0006306	0.0005552	0.0007137	21614	19615	0.0157	0.0106	0.857	0.495	1.483	0.580833
SMI+	chr10:50068169:G:A	WASHC2A	pLoF	chr10	50068169	G	A	0.0002467	0.0002589	0.0002332	21244	19294	0.0325	0.0268	1.255	0.56	2.815	0.580878
SMI+	chr1:145942828:C:T	LIX1L	damaging_missense	chr1	145942828	C	T	3.606e-05	2.289e-05	5.064e-05	21843	19749	0.0052	0.0039	0.526	0.054	5.143	0.580886
SMI+	chr18:9280975:C:T	ANKRD12	damaging_missense	chr18	9280975	C	T	3.622e-05	4.605e-05	2.539e-05	21715	19695	0.0111	0.0066	1.9	0.194	18.566	0.580917
SMI+	chr1:99875251:G:T	AGL	pLoF	chr1	99875251	G	T	0.0002154	0.0001822	0.0002522	21952	19824	0.0003	0.0001	0.769	0.303	1.952	0.580944
SMI+	chr1:19907572:CACAA:C	OTUD3	pLoF	chr1	19907572	CACAA	C	0.0002425	0.0002083	0.0002802	21604	19632	0.0161	0.0098	0.78	0.322	1.886	0.580954
SMI+	7:40088258:C:G	CDK13	damaging_missense	7	40088258	C	G	5.986e-05	4.557e-05	7.569e-05	21943	19818	0.0007	0.0004	0.608	0.104	3.564	0.580977
SMI+	chr15:88872945:T:C	ACAN	damaging_missense	chr15	88872945	T	C	3.63e-05	2.308e-05	5.088e-05	21665	19653	0.0133	0.0087	0.526	0.054	5.14	0.581
SMI+	chr17:48804924:GCTTTCCAAAGTCGGGCA:G	TTLL6	pLoF	chr17	48804924	GCTTTCCAAAGTCGGGCA	G	0.03903	0.03953	0.03848	21880	19752	0.0036	0.0037	1.02	0.951	1.095	0.581016
SMI+	chr3:170907644:T:C	EIF5A2	damaging_missense	chr3	170907644	T	C	3.621e-05	2.298e-05	5.085e-05	21754	19666	0.0093	0.0081	0.527	0.054	5.139	0.581095
SMI+	chr10:99831628:C:A	ABCC2	pLoF	chr10	99831628	C	A	3.593e-05	2.279e-05	5.047e-05	21938	19813	0.0009	0.0007	0.527	0.054	5.141	0.581126
SMI+	chr1:111314579:G:A	CHIA	pLoF	chr1	111314579	G	A	3.611e-05	2.289e-05	5.076e-05	21842	19702	0.0053	0.0063	0.526	0.054	5.15	0.581128
SMI+	chr9:125232653:C:A	RABEPK	damaging_missense	chr9	125232653	C	A	3.68e-05	4.692e-05	2.571e-05	21311	19446	0.0295	0.0192	1.901	0.194	18.637	0.58115
SMI+	chr3:132630436:C:T	ACAD11	pLoF	chr3	132630436	C	T	3.602e-05	2.286e-05	5.059e-05	21870	19768	0.004	0.0029	0.527	0.054	5.142	0.581181
SMI+	chr5:37516530:T:C	WDR70	damaging_missense	chr5	37516530	T	C	3.708e-05	4.754e-05	2.575e-05	21037	19418	0.0419	0.0206	1.9	0.194	18.566	0.581206
SMI+	chr1:45621101:TG:T	CCDC17	pLoF	chr1	45621101	TG	T	3.597e-05	4.564e-05	2.527e-05	21911	19790	0.0021	0.0018	1.902	0.194	18.683	0.581222
SMI+	chr9:112124420:G:GT	SUSD1	pLoF	chr9	112124420	G	GT	3.603e-05	4.573e-05	2.53e-05	21868	19759	0.0041	0.0034	1.9	0.194	18.584	0.581234
SMI+	chr3:9671083:G:A	MTMR14	damaging_missense	chr3	9671083	G	A	3.619e-05	4.604e-05	2.535e-05	21718	19725	0.0109	0.0051	1.901	0.194	18.642	0.581239
SMI+	chr2:224401088:G:C	FAM124B	damaging_missense	chr2	224401088	G	C	3.592e-05	4.558e-05	2.523e-05	21939	19815	0.0009	0.0006	1.899	0.194	18.547	0.58124
SMI+	chr19:35526760:C:A	SBSN	pLoF	chr19	35526760	C	A	0.0001916	0.0002278	0.0001514	21945	19817	0.0006	0.0005	1.323	0.489	3.576	0.581282
SMI+	chr17:42856374:C:T	AOC3	pLoF	chr17	42856374	C	T	3.599e-05	4.566e-05	2.528e-05	21899	19779	0.0027	0.0024	1.899	0.194	18.544	0.581304
SMI+	chr14:73355738:C:T	NUMB	damaging_missense	chr14	73355738	C	T	3.613e-05	4.594e-05	2.531e-05	21768	19754	0.0087	0.0036	1.899	0.194	18.557	0.581332
SMI+	chr1:40626615:A:G	RIMS3	damaging_missense	chr1	40626615	A	G	3.619e-05	4.607e-05	2.533e-05	21706	19743	0.0115	0.0042	1.899	0.194	18.548	0.581346
SMI+	chr5:141051977:C:CTA	PCDHB1	pLoF	chr5	141051977	C	CTA	0.0001675	0.0001366	0.0002018	21957	19826	0	0	0.743	0.258	2.136	0.581349
SMI+	chr14:31136640:C:A	HECTD1	damaging_missense	chr14	31136640	C	A	6.084e-05	6.967e-05	5.111e-05	21530	19564	0.0195	0.0132	1.644	0.281	9.621	0.581368
SMI+	chr15:33859712:C:G	RYR3	damaging_missense	chr15	33859712	C	G	3.593e-05	2.279e-05	5.049e-05	21937	19806	0.001	0.001	0.526	0.054	5.15	0.581372
SMI+	chr2:36590997:A:G	FEZ2	damaging_missense	chr2	36590997	A	G	3.604e-05	2.287e-05	5.062e-05	21862	19755	0.0044	0.0036	0.526	0.054	5.154	0.58139
SMI+	chr1:11650760:C:A	FBXO2	pLoF	chr1	11650760	C	A	3.624e-05	4.606e-05	2.541e-05	21712	19677	0.0112	0.0075	1.901	0.194	18.65	0.581402
SMI+	chr18:2890630:G:A	EMILIN2	pLoF	chr18	2890630	G	A	3.606e-05	2.287e-05	5.065e-05	21858	19742	0.0046	0.0042	0.527	0.054	5.146	0.581468
SMI+	chr6:149945484:G:A	ULBP2	pLoF	chr6	149945484	G	A	5.987e-05	4.557e-05	7.57e-05	21942	19816	0.0007	0.0005	0.608	0.104	3.567	0.581512
SMI+	chr8:25484111:T:TA	CDCA2	pLoF	chr8	25484111	T	TA	6.011e-05	4.576e-05	7.599e-05	21851	19740	0.0049	0.0043	0.608	0.104	3.563	0.581522
SMI+	chr17:74354533:C:T	KIF19	pLoF	chr17	74354533	C	T	3.595e-05	4.56e-05	2.526e-05	21930	19798	0.0013	0.0014	1.899	0.194	18.602	0.58154
SMI+	chr2:172961150:G:A	RAPGEF4	damaging_missense	chr2	172961150	G	A	0.0002163	0.0001831	0.0002531	21851	19754	0.0049	0.0036	0.769	0.303	1.954	0.581559
SMI+	chr15:76941651:T:TA	RCN2	pLoF	chr15	76941651	T	TA	3.665e-05	4.662e-05	2.567e-05	21450	19475	0.0231	0.0177	1.898	0.194	18.539	0.581575
SMI+	chr19:57371781:G:A	AC003002.1	pLoF	chr19	57371781	G	A	3.604e-05	2.287e-05	5.059e-05	21859	19766	0.0045	0.003	0.527	0.054	5.146	0.581589
SMI+	chr8:85137538:C:T	LRRCC1	pLoF	chr8	85137538	C	T	3.598e-05	2.283e-05	5.052e-05	21897	19795	0.0028	0.0016	0.527	0.054	5.145	0.581609
SMI+	chr14:71672618:C:T	SIPA1L1	damaging_missense	chr14	71672618	C	T	0.0002168	0.0001834	0.0002537	21806	19710	0.0069	0.0059	0.77	0.303	1.953	0.581644
SMI+	chr1:158292098:C:T	CD1C	pLoF	chr1	158292098	C	T	8.386e-05	6.843e-05	0.0001009	21921	19817	0.0017	0.0005	0.657	0.147	2.933	0.581662
SMI+	chr14:103560718:C:A	BAG5	damaging_missense	chr14	103560718	C	A	3.59e-05	4.555e-05	2.522e-05	21956	19825	0.0001	0.0001	1.897	0.194	18.519	0.581699
SMI+	chr6:31157413:CT:C	CCHCR1	pLoF	chr6	31157413	CT	C	0.0001557	0.0001823	0.0001262	21936	19809	0.001	0.0009	1.362	0.454	4.089	0.581745
SMI+	chr2:202883702:C:A	WDR12	damaging_missense	chr2	202883702	C	A	3.606e-05	4.58e-05	2.53e-05	21832	19764	0.0057	0.0031	1.898	0.194	18.569	0.581746
SMI+	chr1:149813631:CG:C	HIST2H3D	pLoF	chr1	149813631	CG	C	3.599e-05	4.568e-05	2.528e-05	21892	19781	0.003	0.0023	1.897	0.194	18.523	0.581854
SMI+	chr12:68326835:ACT:A	MDM1	pLoF	chr12	68326835	ACT	A	3.59e-05	2.277e-05	5.044e-05	21958	19826	0	0	0.527	0.054	5.154	0.58188
SMI+	chr3:186790367:A:G	RFC4	damaging_missense	chr3	186790367	A	G	0.0002396	0.0002052	0.0002777	21933	19804	0.0011	0.0011	0.78	0.323	1.888	0.581888
SMI+	chr18:46518214:C:T	LOXHD1	damaging_missense	chr18	46518214	C	T	3.687e-05	2.341e-05	5.174e-05	21355	19329	0.0275	0.0251	0.527	0.054	5.155	0.581895
SMI+	7:82956558:TTC:T	PCLO	pLoF	7	82956558	TTC	T	3.59e-05	4.554e-05	2.522e-05	21958	19825	0	0.0001	1.897	0.194	18.54	0.581904
SMI+	7:82956562:GAAATAGTAATTTCCAA:G	PCLO	pLoF	7	82956562	GAAATAGTAATTTCCAA	G	3.59e-05	4.554e-05	2.522e-05	21958	19826	0	0	1.897	0.194	18.54	0.581904
SMI+	chr16:2448883:C:T	CCNF	damaging_missense	chr16	2448883	C	T	0.0003773	0.0003485	0.0004089	21520	19566	0.02	0.0131	0.819	0.402	1.669	0.581916
SMI+	chr9:83623210:C:A	IDNK	damaging_missense	chr9	83623210	C	A	3.736e-05	4.772e-05	2.604e-05	20955	19198	0.0457	0.0317	1.897	0.194	18.556	0.581927
SMI+	chr11:113841768:T:TTTGCTAATACTTCCTTGTTGGCAGCACTCCCCTCTACTTCAGATGGTTCTGTAGCAACAGTGTCTTGA	USP28	pLoF	chr11	113841768	T	TTTGCTAATACTTCCTTGTTGGCAGCACTCCCCTCTACTTCAGATGGTTCTGTAGCAACAGTGTCTTGA	0.0002763	0.0003134	0.0002359	20737	19075	0.0556	0.0379	1.268	0.545	2.952	0.581954
SMI+	chr2:232523899:T:A	PRSS56	pLoF	chr2	232523899	T	A	5.988e-05	4.558e-05	7.571e-05	21941	19812	0.0008	0.0007	0.609	0.104	3.567	0.582014
SMI+	chr11:85685041:C:A	CCDC89	pLoF	chr11	85685041	C	A	3.591e-05	2.278e-05	5.046e-05	21952	19817	0.0003	0.0005	0.527	0.054	5.153	0.582043
SMI+	chr17:62680938:T:G	MRC2	damaging_missense	chr17	62680938	T	G	7.203e-05	9.141e-05	5.058e-05	21879	19770	0.0036	0.0028	1.577	0.312	7.979	0.582094
SMI+	chr10:45616464:AC:A	ZFAND4	pLoF	chr10	45616464	AC	A	3.596e-05	2.282e-05	5.052e-05	21912	19796	0.0021	0.0015	0.527	0.054	5.153	0.582097
SMI+	chr5:154871862:CA:C	CNOT8	pLoF	chr5	154871862	CA	C	6.112e-05	7.01e-05	5.127e-05	21399	19503	0.0255	0.0163	1.643	0.28	9.641	0.582112
SMI+	chr6:73600350:C:G	SLC17A5	pLoF	chr6	73600350	C	G	3.645e-05	4.646e-05	2.548e-05	21524	19626	0.0198	0.0101	1.896	0.194	18.532	0.582169
SMI+	chr22:19766504:G:GCCGGCGGC	TBX1	pLoF	chr22	19766504	G	GCCGGCGGC	3.686e-05	2.354e-05	5.138e-05	21236	19462	0.0329	0.0184	0.527	0.054	5.157	0.582198
SMI+	chr1:231229170:G:A	C1orf131	pLoF	chr1	231229170	G	A	8.465e-05	6.932e-05	0.0001015	21640	19709	0.0145	0.0059	0.657	0.147	2.932	0.582242
SMI+	chr5:95901002:C:T	ELL2	damaging_missense	chr5	95901002	C	T	3.599e-05	4.57e-05	2.526e-05	21883	19798	0.0034	0.0014	1.897	0.194	18.564	0.582258
SMI+	chr11:10500097:T:G	AMPD3	damaging_missense	chr11	10500097	T	G	3.673e-05	4.677e-05	2.57e-05	21379	19454	0.0264	0.0188	1.896	0.194	18.512	0.582291
SMI+	chr1:25360682:C:T	TMEM50A	damaging_missense	chr1	25360682	C	T	0.0001205	0.0001377	0.0001014	21782	19721	0.008	0.0053	1.42	0.407	4.957	0.582307
SMI+	chr8:99982019:T:G	RGS22	damaging_missense	chr8	99982019	T	G	3.595e-05	2.281e-05	5.051e-05	21920	19799	0.0017	0.0014	0.528	0.054	5.152	0.582417
SMI+	7:91266030:A:T	FZD1	pLoF	7	91266030	A	T	3.592e-05	2.278e-05	5.046e-05	21945	19818	0.0006	0.0004	0.528	0.054	5.154	0.582477
SMI+	chr6:7585468:C:CT	DSP	pLoF	chr6	7585468	C	CT	0.0003231	0.0002961	0.0003531	21954	19824	0.0002	0.0001	0.807	0.376	1.732	0.582487
SMI+	chr8:144046909:C:T	SPATC1	damaging_missense	chr8	144046909	C	T	3.593e-05	2.279e-05	5.048e-05	21940	19811	0.0008	0.0008	0.527	0.054	5.162	0.582496
SMI+	chr3:193334950:G:A	ATP13A5	pLoF	chr3	193334950	G	A	6.007e-05	4.575e-05	7.59e-05	21858	19763	0.0046	0.0032	0.609	0.104	3.575	0.582526
SMI+	chr20:33225151:AG:A	BPIFA3	pLoF	chr20	33225151	AG	A	3.6e-05	4.57e-05	2.528e-05	21881	19781	0.0035	0.0023	1.895	0.194	18.531	0.582582
SMI+	chr14:57471375:C:A	CCDC198	pLoF	chr14	57471375	C	A	0.0006995	0.0007359	0.0006594	21741	19716	0.0099	0.0055	1.157	0.688	1.945	0.582585
SMI+	chr9:124809859:A:G	OLFML2A	damaging_missense	chr9	124809859	A	G	0.0001689	0.0001379	0.0002033	21757	19677	0.0092	0.0075	0.744	0.259	2.137	0.582697
SMI+	7:95485991:CT:C	ASB4	pLoF	7	95485991	CT	C	5.992e-05	4.562e-05	7.574e-05	21919	19804	0.0018	0.0011	0.609	0.104	3.565	0.582719
SMI+	chr9:19063161:AT:A	HAUS6	pLoF	chr9	19063161	AT	A	3.596e-05	2.282e-05	5.049e-05	21914	19804	0.002	0.0011	0.528	0.054	5.155	0.582728
SMI+	chr11:114582406:G:A	NXPE4	pLoF	chr11	114582406	G	A	0.000371	0.0003188	0.0004288	21956	19822	0.0001	0.0002	0.82	0.403	1.667	0.582786
SMI+	chr11:69675227:G:A	LTO1	pLoF	chr11	69675227	G	A	8.561e-05	7.016e-05	0.0001025	21379	19503	0.0264	0.0163	0.658	0.147	2.934	0.582796
SMI+	chr6:150809136:G:A	PLEKHG1	damaging_missense	chr6	150809136	G	A	3.61e-05	4.579e-05	2.536e-05	21838	19719	0.0055	0.0054	1.894	0.194	18.506	0.582835
SMI+	chr14:60107826:A:AGT	PCNX4	pLoF	chr14	60107826	A	AGT	5.983e-05	4.554e-05	7.566e-05	21958	19826	0	0	0.609	0.104	3.574	0.582932
SMI+	chr22:29351214:C:T	AP1B1	damaging_missense	chr22	29351214	C	T	0.0001929	0.0001607	0.0002285	21773	19694	0.0084	0.0067	0.758	0.282	2.037	0.582964
SMI+	chr1:178452537:C:T	RASAL2	damaging_missense	chr1	178452537	C	T	3.59e-05	4.555e-05	2.522e-05	21955	19823	0.0001	0.0002	1.896	0.193	18.586	0.582974
SMI+	chr9:100572574:A:G	MSANTD3-TMEFF1	damaging_missense	chr9	100572574	A	G	3.596e-05	4.564e-05	2.525e-05	21913	19799	0.002	0.0014	1.894	0.194	18.514	0.582983
SMI+	chr4:153710374:C:A	RNF175	pLoF	chr4	153710374	C	A	3.609e-05	2.291e-05	5.065e-05	21823	19745	0.0061	0.0041	0.528	0.054	5.157	0.582995
SMI+	chr14:73266768:A:AGG	PAPLN	pLoF	chr14	73266768	A	AGG	3.64e-05	4.634e-05	2.547e-05	21580	19630	0.0172	0.0099	1.893	0.194	18.486	0.583021
SMI+	chr19:35505938:C:T	DMKN	pLoF	chr19	35505938	C	T	5.985e-05	4.556e-05	7.567e-05	21948	19822	0.0005	0.0002	0.609	0.104	3.572	0.583046
SMI+	chr19:35675853:G:A	UPK1A	damaging_missense	chr19	35675853	G	A	6.047e-05	4.611e-05	7.631e-05	21687	19657	0.0123	0.0085	0.609	0.104	3.572	0.583046
SMI+	chr11:28097938:TGACA:T	KIF18A	pLoF	chr11	28097938	TGACA	T	3.6e-05	2.285e-05	5.055e-05	21879	19782	0.0036	0.0022	0.528	0.054	5.166	0.583069
SMI+	chr19:55186463:C:A	PTPRH	pLoF	chr19	55186463	C	A	6.063e-05	4.623e-05	7.651e-05	21633	19604	0.0148	0.0112	0.609	0.104	3.572	0.583091
SMI+	chr19:51354305:G:A	ETFB	pLoF	chr19	51354305	G	A	3.592e-05	2.279e-05	5.047e-05	21940	19815	0.0008	0.0006	0.528	0.054	5.158	0.583095
SMI+	chr16:75106486:A:G	ZNRF1	damaging_missense	chr16	75106486	A	G	3.672e-05	4.678e-05	2.568e-05	21378	19468	0.0264	0.0181	1.894	0.194	18.542	0.583121
SMI+	chr2:178597591:A:G	TTN	damaging_missense	chr2	178597591	A	G	3.59e-05	4.554e-05	2.522e-05	21957	19826	0	0	1.895	0.193	18.564	0.583179
SMI+	chrX:9030260:C:T	FAM9B	pLoF	chrX	9030260	C	T	6.026e-05	4.596e-05	7.603e-05	21759	19729	0.0091	0.0049	0.61	0.104	3.568	0.583185
SMI+	chr6:26184153:AC:A	HIST1H2BE	pLoF	chr6	26184153	AC	A	3.684e-05	2.336e-05	5.178e-05	21408	19311	0.025	0.026	0.528	0.054	5.158	0.58321
SMI+	chr19:19655591:A:G	ATP13A1	damaging_missense	chr19	19655591	A	G	3.611e-05	4.588e-05	2.533e-05	21796	19742	0.0074	0.0042	1.893	0.194	18.511	0.583243
SMI+	chr15:55742916:G:A	PRTG	pLoF	chr15	55742916	G	A	3.679e-05	4.681e-05	2.576e-05	21363	19409	0.0271	0.021	1.892	0.194	18.478	0.583244
SMI+	chr17:58156001:AC:A	OR4D1	pLoF	chr17	58156001	AC	A	0.000192	0.00016	0.0002274	21869	19792	0.0041	0.0017	0.759	0.283	2.036	0.583279
SMI+	chr15:49898178:C:A	ATP8B4	damaging_missense	chr15	49898178	C	A	3.591e-05	4.556e-05	2.522e-05	21950	19823	0.0004	0.0002	1.893	0.194	18.492	0.583324
SMI+	chr22:21031315:GC:G	SLC7A4	pLoF	chr22	21031315	GC	G	0.0001676	0.0001367	0.0002018	21951	19819	0.0003	0.0004	0.744	0.259	2.14	0.583331
SMI+	7:123128897:A:G	SLC13A1	damaging_missense	7	123128897	A	G	3.593e-05	4.558e-05	2.524e-05	21938	19806	0.0009	0.001	1.893	0.194	18.494	0.583355
SMI+	chr1:181718098:G:A	CACNA1E	damaging_missense	chr1	181718098	G	A	8.436e-05	6.891e-05	0.0001014	21768	19723	0.0087	0.0052	0.658	0.148	2.934	0.583397
SMI+	chr5:256355:G:A	SDHA	damaging_missense	chr5	256355	G	A	3.674e-05	4.673e-05	2.574e-05	21399	19423	0.0255	0.0203	1.895	0.193	18.621	0.583427
SMI+	chr19:56159819:A:C	ZNF444	damaging_missense	chr19	56159819	A	C	3.592e-05	4.558e-05	2.523e-05	21938	19817	0.0009	0.0005	1.893	0.193	18.528	0.583441
SMI+	chr12:75413643:T:C	GLIPR1L2	damaging_missense	chr12	75413643	T	C	3.593e-05	4.559e-05	2.523e-05	21936	19814	0.001	0.0006	1.892	0.194	18.468	0.583466
SMI+	chr2:112010017:G:A	MERTK	damaging_missense	chr2	112010017	G	A	3.704e-05	4.723e-05	2.587e-05	21171	19330	0.0358	0.025	1.893	0.193	18.535	0.583483
SMI+	chr17:5461073:A:G	DHX33	damaging_missense	chr17	5461073	A	G	0.0004594	0.0004849	0.0004315	21654	19700	0.0138	0.0064	1.197	0.63	2.272	0.583536
SMI+	chr1:203483998:C:T	PRELP	damaging_missense	chr1	203483998	C	T	0.00103	0.0009568	0.00111	21948	19819	0.0005	0.0004	0.887	0.579	1.36	0.583568
SMI+	chr12:40028379:G:A	SLC2A13	damaging_missense	chr12	40028379	G	A	3.591e-05	2.279e-05	5.045e-05	21944	19823	0.0006	0.0002	0.529	0.054	5.164	0.58357
SMI+	chr2:189843988:G:GT	PMS1	pLoF	chr2	189843988	G	GT	3.597e-05	4.564e-05	2.526e-05	21911	19794	0.0021	0.0016	1.891	0.194	18.464	0.583582
SMI+	chr19:18431678:C:CACCTCTT	SSBP4	pLoF	chr19	18431678	C	CACCTCTT	0.001869	0.001984	0.001743	21927	19799	0.0014	0.0014	1.093	0.796	1.5	0.583624
SMI+	chr17:78494709:T:C	DNAH17	damaging_missense	chr17	78494709	T	C	0.0003261	0.0002764	0.000381	21709	19683	0.0113	0.0072	0.808	0.378	1.73	0.583681
SMI+	chr19:45278005:T:C	MARK4	damaging_missense	chr19	45278005	T	C	3.775e-05	2.416e-05	5.253e-05	20694	19038	0.0576	0.0398	0.529	0.054	5.165	0.583695
SMI+	chr10:95406137:T:TG	SORBS1	pLoF	chr10	95406137	T	TG	6.24e-05	4.773e-05	7.848e-05	20953	19112	0.0458	0.036	0.61	0.104	3.578	0.583728
SMI+	chr19:8499761:CG:C	PRAM1	pLoF	chr19	8499761	CG	C	3.603e-05	2.287e-05	5.057e-05	21859	19773	0.0045	0.0027	0.529	0.054	5.163	0.583762
SMI+	chr5:127396762:G:C	MEGF10	damaging_missense	chr5	127396762	G	C	6.014e-05	4.583e-05	7.594e-05	21820	19752	0.0063	0.0037	0.61	0.104	3.572	0.583793
SMI+	chr1:203043982:C:T	PPFIA4	damaging_missense	chr1	203043982	C	T	3.643e-05	2.317e-05	5.104e-05	21581	19592	0.0172	0.0118	0.529	0.054	5.167	0.583798
SMI+	chr19:1488059:G:A	PCSK4	pLoF	chr19	1488059	G	A	0.0005293	0.0004583	0.0006077	21818	19748	0.0064	0.0039	0.847	0.466	1.536	0.583811
SMI+	chr10:84203104:T:A	CDHR1	damaging_missense	chr10	84203104	T	A	0.000196	0.0001634	0.0002319	21419	19403	0.0246	0.0213	0.759	0.283	2.038	0.583846
SMI+	chr2:32292307:G:T	YIPF4	damaging_missense	chr2	32292307	G	T	3.595e-05	2.281e-05	5.047e-05	21916	19814	0.0019	0.0006	0.529	0.054	5.169	0.583962
SMI+	chr17:69194395:AACAG:A	ABCA10	pLoF	chr17	69194395	AACAG	A	0.1805	0.183	0.1778	21915	19797	0.002	0.0015	1.01	0.974	1.047	0.58405
SMI+	chr3:52396440:G:C	DNAH1	damaging_missense	chr3	52396440	G	C	3.612e-05	4.589e-05	2.534e-05	21790	19734	0.0077	0.0046	1.891	0.193	18.502	0.584066
SMI+	chr5:140842552:A:ACCAACTGATCTGATATATTGTATAGTTTAATAGCTTCTCTAGTCATCTTAAACAG	PCDHA8	pLoF	chr5	140842552	A	ACCAACTGATCTGATATATTGTATAGTTTAATAGCTTCTCTAGTCATCTTAAACAG	9.841e-05	0.000117	7.779e-05	21363	19283	0.0271	0.0274	1.418	0.406	4.948	0.584112
SMI+	chr13:23593422:C:A	TNFRSF19	pLoF	chr13	23593422	C	A	3.625e-05	2.303e-05	5.084e-05	21710	19669	0.0113	0.0079	0.529	0.054	5.173	0.584218
SMI+	chr12:111418446:G:T	SH2B3	pLoF	chr12	111418446	G	T	3.594e-05	4.56e-05	2.524e-05	21931	19807	0.0012	0.001	1.889	0.194	18.44	0.584275
SMI+	chr5:140787771:TG:T	PCDHA1	pLoF	chr5	140787771	TG	T	0.0001197	9.11e-05	0.0001513	21955	19824	0.0001	0.0001	0.706	0.202	2.46	0.584303
SMI+	chr3:125972160:T:TG	ROPN1B	pLoF	chr3	125972160	T	TG	0.00163	0.001702	0.001551	21734	19668	0.0102	0.008	1.099	0.783	1.542	0.584332
SMI+	chr4:83598117:C:T	GPAT3	pLoF	chr4	83598117	C	T	3.61e-05	2.291e-05	5.068e-05	21824	19731	0.0061	0.0048	0.529	0.054	5.173	0.584356
SMI+	chr20:3294527:C:T	C20orf194	pLoF	chr20	3294527	C	T	3.618e-05	4.594e-05	2.54e-05	21766	19688	0.0087	0.007	1.89	0.193	18.504	0.584368
SMI+	7:100767879:G:GT	ZAN	pLoF	7	100767879	G	GT	3.609e-05	4.585e-05	2.531e-05	21810	19758	0.0067	0.0034	1.889	0.193	18.447	0.584415
SMI+	chr1:160814740:CAT:C	LY9	pLoF	chr1	160814740	CAT	C	3.605e-05	4.576e-05	2.531e-05	21854	19756	0.0047	0.0035	1.891	0.193	18.537	0.584448
SMI+	chr11:119276017:G:A	CBL	damaging_missense	chr11	119276017	G	A	3.625e-05	2.304e-05	5.082e-05	21703	19677	0.0116	0.0075	0.53	0.054	5.17	0.584455
SMI+	chr5:134350405:G:C	CDKL3	damaging_missense	chr5	134350405	G	C	3.6e-05	4.571e-05	2.526e-05	21876	19791	0.0037	0.0018	1.89	0.193	18.501	0.584537
SMI+	chr11:18006658:G:T	SERGEF	pLoF	chr11	18006658	G	T	0.0009596	0.001028	0.0008842	21893	19792	0.003	0.0017	1.132	0.726	1.763	0.584604
SMI+	chr2:217892981:G:A	TNS1	damaging_missense	chr2	217892981	G	A	3.633e-05	4.621e-05	2.545e-05	21642	19650	0.0144	0.0089	1.889	0.193	18.474	0.584614
SMI+	chr16:766126:G:A	MSLN	pLoF	chr16	766126	G	A	3.601e-05	2.284e-05	5.058e-05	21888	19769	0.0032	0.0029	0.53	0.054	5.171	0.584653
SMI+	chr11:63765966:T:C	C11orf95	damaging_missense	chr11	63765966	T	C	3.591e-05	2.278e-05	5.046e-05	21951	19817	0.0003	0.0005	0.53	0.054	5.173	0.584719
SMI+	chr2:218385192:C:T	SLC11A1	pLoF	chr2	218385192	C	T	3.726e-05	2.381e-05	5.193e-05	21002	19256	0.0435	0.0288	0.53	0.054	5.172	0.584723
SMI+	chr5:141345473:T:TAGCA	PCDHGA3	pLoF	chr5	141345473	T	TAGCA	0.000706	0.0007287	0.000681	21957	19825	0	0.0001	1.154	0.69	1.932	0.58475
SMI+	chr8:144505850:C:T	GPT	pLoF	chr8	144505850	C	T	3.656e-05	4.655e-05	2.559e-05	21484	19541	0.0216	0.0144	1.888	0.193	18.469	0.584752
SMI+	chr8:133464946:G:A	ST3GAL1	damaging_missense	chr8	133464946	G	A	3.736e-05	4.766e-05	2.608e-05	20982	19169	0.0445	0.0331	1.888	0.193	18.462	0.584764
SMI+	chr8:109508183:G:A	PKHD1L1	damaging_missense	chr8	109508183	G	A	8.377e-05	6.832e-05	0.0001009	21956	19826	0.0001	0	0.691	0.184	2.599	0.584783
SMI+	chr2:217812391:C:T	TNS1	damaging_missense	chr2	217812391	C	T	3.609e-05	2.29e-05	5.069e-05	21835	19728	0.0056	0.0049	0.53	0.054	5.172	0.584785
SMI+	chr8:124091447:CA:C	FER1L6	pLoF	chr8	124091447	CA	C	3.61e-05	4.584e-05	2.534e-05	21814	19732	0.0066	0.0047	1.888	0.193	18.444	0.584794
SMI+	chr22:24756490:C:T	PIWIL3	pLoF	chr22	24756490	C	T	3.598e-05	2.284e-05	5.051e-05	21892	19800	0.003	0.0013	0.53	0.054	5.178	0.584853
SMI+	chr19:17542226:CTGGCAGCACCGTT:C	FAM129C	pLoF	chr19	17542226	CTGGCAGCACCGTT	C	0.01406	0.01402	0.0141	21752	19722	0.0094	0.0052	0.968	0.861	1.088	0.5849
SMI+	chr5:97094869:C:T	LIX1	damaging_missense	chr5	97094869	C	T	9.582e-05	0.000114	7.571e-05	21932	19812	0.0012	0.0007	1.477	0.365	5.982	0.58491
SMI+	chr19:41958943:AGGGTCCTGCGGG:A	RABAC1	pLoF	chr19	41958943	AGGGTCCTGCGGG	A	0.0001208	9.226e-05	0.0001522	21679	19715	0.0127	0.0056	0.706	0.202	2.463	0.584961
SMI+	chr3:20174462:TAG:T	SGO1	pLoF	chr3	20174462	TAG	T	0.0001436	0.0001594	0.0001261	21958	19826	0	0	1.374	0.439	4.298	0.58502
SMI+	chr12:39600700:T:C	ABCD2	damaging_missense	chr12	39600700	T	C	3.593e-05	2.279e-05	5.048e-05	21940	19810	0.0008	0.0008	0.53	0.054	5.184	0.585023
SMI+	7:135593140:A:G	NUP205	damaging_missense	7	135593140	A	G	8.386e-05	6.84e-05	0.000101	21930	19808	0.0013	0.0009	0.659	0.148	2.944	0.58503
SMI+	chr6:39634918:T:C	KIF6	damaging_missense	chr6	39634918	T	C	3.593e-05	2.278e-05	5.049e-05	21946	19807	0.0005	0.001	0.53	0.054	5.176	0.585064
SMI+	chr5:179863613:C:T	TBC1D9B	pLoF	chr5	179863613	C	T	0.0005507	0.0005923	0.0005046	21947	19817	0.0005	0.0005	1.177	0.656	2.11	0.585065
SMI+	chr19:8485725:G:A	HNRNPM	damaging_missense	chr19	8485725	G	A	3.591e-05	4.556e-05	2.523e-05	21951	19821	0.0003	0.0003	1.887	0.193	18.436	0.585077
SMI+	chr6:27814541:G:A	HIST1H2AJ	damaging_missense	chr6	27814541	G	A	0.000168	0.0001371	0.0002023	21887	19769	0.0032	0.0029	0.745	0.259	2.141	0.585083
SMI+	chr11:67048725:G:GTGTCCATGTGGCACGC	SYT12	pLoF	chr11	67048725	G	GTGTCCATGTGGCACGC	3.654e-05	4.644e-05	2.562e-05	21535	19517	0.0193	0.0156	1.888	0.193	18.504	0.585086
SMI+	chr11:67309814:C:A	SSH3	damaging_missense	chr11	67309814	C	A	3.594e-05	4.559e-05	2.525e-05	21937	19802	0.001	0.0012	1.888	0.193	18.504	0.585086
SMI+	chr22:28696905:A:G	CHEK2	damaging_missense	chr22	28696905	A	G	3.619e-05	4.596e-05	2.539e-05	21758	19690	0.0091	0.0069	1.888	0.193	18.497	0.585094
SMI+	chr19:55080797:AG:A	EPS8L1	pLoF	chr19	55080797	AG	A	7.238e-05	9.199e-05	5.075e-05	21742	19705	0.0098	0.0061	1.571	0.31	7.95	0.585097
SMI+	chr12:56232721:G:A	SLC39A5	pLoF	chr12	56232721	G	A	3.649e-05	4.643e-05	2.555e-05	21538	19571	0.0191	0.0129	1.886	0.193	18.418	0.585114
SMI+	chr2:105363452:A:G	FHL2	damaging_missense	chr2	105363452	A	G	6.162e-05	4.715e-05	7.748e-05	21211	19359	0.034	0.0236	0.611	0.105	3.577	0.585118
SMI+	chr2:169509808:ACTGCG:A	KLHL41	pLoF	chr2	169509808	ACTGCG	A	3.59e-05	4.554e-05	2.522e-05	21957	19826	0	0	1.887	0.193	18.452	0.585143
SMI+	chr2:169509819:AC:A	KLHL41	pLoF	chr2	169509819	AC	A	3.59e-05	4.554e-05	2.522e-05	21958	19824	0	0.0001	1.887	0.193	18.452	0.585143
SMI+	7:48274661:TG:T	ABCA13	pLoF	7	48274661	TG	T	3.59e-05	4.555e-05	2.522e-05	21956	19825	0.0001	0.0001	1.888	0.193	18.483	0.585146
SMI+	chr20:1649284:C:T	SIRPG	pLoF	chr20	1649284	C	T	0.00079	0.0008199	0.0007568	21954	19819	0.0002	0.0004	1.145	0.704	1.864	0.58516
SMI+	chr21:36699865:C:G	SIM2	damaging_missense	chr21	36699865	C	G	3.746e-05	2.398e-05	5.211e-05	20855	19190	0.0502	0.0321	0.53	0.054	5.179	0.585173
SMI+	chr2:27217966:G:C	CAD	damaging_missense	chr2	27217966	G	C	0.003497	0.003727	0.003243	21870	19735	0.004	0.0046	1.067	0.845	1.349	0.585177
SMI+	chr12:96267085:CCCACACTGCTTAATGG:C	ELK3	pLoF	chr12	96267085	CCCACACTGCTTAATGG	C	3.652e-05	2.319e-05	5.123e-05	21557	19521	0.0183	0.0154	0.53	0.054	5.176	0.585185
SMI+	chr11:4573328:T:TG	C11orf40	pLoF	chr11	4573328	T	TG	0.05127	0.05135	0.05118	21704	19676	0.0116	0.0076	0.983	0.923	1.046	0.585198
SMI+	chr19:49033201:AC:A	CGB2	pLoF	chr19	49033201	AC	A	0.001057	0.001029	0.001087	21859	19772	0.0045	0.0027	0.889	0.582	1.357	0.585204
SMI+	chr10:73842472:G:A	CAMK2G	damaging_missense	chr10	73842472	G	A	0.0003256	0.0003676	0.0002793	21764	19694	0.0088	0.0067	1.237	0.576	2.659	0.585244
SMI+	chr1:31337270:C:G	ZCCHC17	damaging_missense	chr1	31337270	C	G	3.62e-05	4.597e-05	2.54e-05	21753	19687	0.0093	0.007	1.887	0.193	18.456	0.585282
SMI+	chr16:70474607:C:T	FUK	pLoF	chr16	70474607	C	T	0.0001556	0.0001822	0.0001262	21954	19816	0.0002	0.0005	1.358	0.452	4.081	0.585286
SMI+	chr21:30592547:T:A	KRTAP6-3	pLoF	chr21	30592547	T	A	3.591e-05	4.555e-05	2.523e-05	21953	19820	0.0002	0.0003	1.888	0.193	18.512	0.585335
SMI+	chr20:38139579:A:G	TGM2	damaging_missense	chr20	38139579	A	G	3.605e-05	4.579e-05	2.528e-05	21839	19775	0.0054	0.0026	1.886	0.193	18.411	0.585347
SMI+	chr14:60812040:TG:T	MNAT1	pLoF	chr14	60812040	TG	T	3.594e-05	4.56e-05	2.524e-05	21928	19811	0.0014	0.0008	1.886	0.193	18.433	0.585348
SMI+	chr17:50974787:G:T	SPAG9	damaging_missense	chr17	50974787	G	T	0.0003237	0.0003651	0.0002778	21910	19796	0.0022	0.0015	1.237	0.576	2.653	0.585374
SMI+	chr9:107488102:C:A	KLF4	pLoF	chr9	107488102	C	A	0.0001556	0.0001822	0.0001261	21957	19826	0	0	1.358	0.452	4.079	0.585411
SMI+	chr11:7510007:G:A	OLFML1	damaging_missense	chr11	7510007	G	A	3.59e-05	4.555e-05	2.522e-05	21955	19826	0.0001	0	1.886	0.193	18.452	0.585454
SMI+	chr16:31076962:A:G	ZNF646	damaging_missense	chr16	31076962	A	G	0.0001676	0.0001822	0.0001513	21953	19825	0.0002	0.0001	1.342	0.467	3.857	0.585482
SMI+	chr8:143569986:G:GGTCGTCCGCGCTGCCA	MROH6	pLoF	chr8	143569986	G	GGTCGTCCGCGCTGCCA	8.379e-05	6.833e-05	0.0001009	21951	19821	0.0003	0.0003	0.659	0.148	2.946	0.58553
SMI+	chr3:49022455:T:TA	NDUFAF3	pLoF	chr3	49022455	T	TA	3.595e-05	4.562e-05	2.525e-05	21920	19802	0.0017	0.0012	1.886	0.193	18.435	0.585534
SMI+	chr11:111514904:C:G	C11orf88	damaging_missense	chr11	111514904	C	G	3.605e-05	4.58e-05	2.528e-05	21834	19775	0.0056	0.0026	1.885	0.193	18.405	0.585564
SMI+	chr11:18704498:ACT:A	IGSF22	pLoF	chr11	18704498	ACT	A	3.624e-05	4.613e-05	2.536e-05	21677	19718	0.0128	0.0054	1.887	0.193	18.476	0.585582
SMI+	chr5:10442290:G:T	ROPN1L	damaging_missense	chr5	10442290	G	T	3.757e-05	2.406e-05	5.223e-05	20780	19147	0.0536	0.0342	0.531	0.054	5.181	0.585607
SMI+	chr17:63534278:C:G	KCNH6	damaging_missense	chr17	63534278	C	G	3.602e-05	4.571e-05	2.53e-05	21876	19764	0.0037	0.0031	1.885	0.193	18.414	0.585635
SMI+	chr4:6301815:G:A	WFS1	damaging_missense	chr4	6301815	G	A	3.59e-05	4.555e-05	2.522e-05	21954	19824	0.0002	0.0001	1.886	0.193	18.444	0.585663
SMI+	chr1:240093368:A:C	FMN2	damaging_missense	chr1	240093368	A	C	0.008965	0.009157	0.008753	21951	19821	0.0003	0.0003	1.041	0.9	1.204	0.585718
SMI+	chr3:190644339:C:G	IL1RAP	pLoF	chr3	190644339	C	G	3.591e-05	2.278e-05	5.044e-05	21950	19825	0.0004	0.0001	0.531	0.054	5.185	0.58577
SMI+	chr6:38823032:A:T	DNAH8	pLoF	chr6	38823032	A	T	3.603e-05	4.574e-05	2.53e-05	21865	19762	0.0042	0.0032	1.884	0.193	18.398	0.585818
SMI+	chr8:9141465:C:T	PPP1R3B	damaging_missense	chr8	9141465	C	T	3.59e-05	2.277e-05	5.045e-05	21958	19823	0	0.0002	0.531	0.054	5.185	0.585863
SMI+	chr6:89146267:GAGCCGCGCGAT:G	PM20D2	pLoF	chr6	89146267	GAGCCGCGCGAT	G	3.591e-05	4.556e-05	2.523e-05	21947	19820	0.0005	0.0003	1.884	0.193	18.405	0.585865
SMI+	chr4:87322631:C:T	HSD17B13	pLoF	chr4	87322631	C	T	0.0003133	0.0003445	0.0002789	21769	19723	0.0086	0.0052	1.241	0.571	2.695	0.585885
SMI+	chr6:41786896:C:T	PRICKLE4	pLoF	chr6	41786896	C	T	0.00407	0.004306	0.003809	21948	19821	0.0005	0.0003	1.062	0.855	1.319	0.585906
SMI+	chr2:240524233:G:C	ANKMY1	pLoF	chr2	240524233	G	C	3.591e-05	2.278e-05	5.045e-05	21950	19823	0.0004	0.0002	0.53	0.054	5.191	0.58592
SMI+	chr16:57917339:C:T	CNGB1	damaging_missense	chr16	57917339	C	T	6.021e-05	4.587e-05	7.606e-05	21803	19720	0.0071	0.0053	0.612	0.104	3.583	0.58593
SMI+	chr11:108406782:C:T	C11orf65	pLoF	chr11	108406782	C	T	3.597e-05	4.566e-05	2.526e-05	21903	19797	0.0025	0.0015	1.884	0.193	18.396	0.586008
SMI+	chr17:69260404:C:T	ABCA5	pLoF	chr17	69260404	C	T	3.61e-05	4.583e-05	2.534e-05	21819	19735	0.0063	0.0046	1.884	0.193	18.408	0.58604
SMI+	chr11:119188865:C:T	PDZD3	pLoF	chr11	119188865	C	T	3.594e-05	4.561e-05	2.524e-05	21924	19812	0.0015	0.0007	1.885	0.193	18.439	0.586064
SMI+	chr1:45623643:G:A	CCDC17	pLoF	chr1	45623643	G	A	0.0005756	0.0005249	0.0006318	21909	19786	0.0022	0.002	0.853	0.482	1.511	0.586067
SMI+	chr11:65129856:G:A	SYVN1	pLoF	chr11	65129856	G	A	3.598e-05	4.565e-05	2.527e-05	21907	19785	0.0023	0.0021	1.885	0.192	18.465	0.586069
SMI+	7:32975189:GA:G	FKBP9	pLoF	7	32975189	GA	G	8.402e-05	6.857e-05	0.0001011	21876	19780	0.0037	0.0023	0.66	0.148	2.947	0.586135
SMI+	chr10:65920379:A:AT	CTNNA3	pLoF	chr10	65920379	A	AT	5.992e-05	4.562e-05	7.575e-05	21918	19801	0.0018	0.0013	0.612	0.105	3.582	0.586147
SMI+	chr15:101642504:G:A	TM2D3	damaging_missense	chr15	101642504	G	A	0.0001679	0.0001826	0.0001516	21911	19790	0.0021	0.0018	1.341	0.467	3.851	0.586187
SMI+	chr11:120118293:G:C	TRIM29	pLoF	chr11	120118293	G	C	3.635e-05	4.623e-05	2.546e-05	21633	19636	0.0148	0.0096	1.884	0.193	18.422	0.586197
SMI+	chr4:145726913:C:CTA	C4orf51	pLoF	chr4	145726913	C	CTA	0.001105	0.001121	0.001087	21848	19776	0.005	0.0025	1.121	0.742	1.694	0.586222
SMI+	chr1:156066091:G:T	RAB25	damaging_missense	chr1	156066091	G	T	6.103e-05	4.652e-05	7.705e-05	21495	19467	0.0211	0.0181	0.612	0.104	3.585	0.586246
SMI+	chr3:193275045:CA:C	ATP13A5	pLoF	chr3	193275045	CA	C	0.0008627	0.0007982	0.0009341	21924	19805	0.0015	0.0011	0.879	0.551	1.401	0.586355
SMI+	chr17:40936270:CT:C	KRT23	pLoF	chr17	40936270	CT	C	0.0001675	0.0001366	0.0002018	21957	19825	0	0.0001	0.746	0.26	2.144	0.586369
SMI+	chr17:6428458:G:A	AIPL1	pLoF	chr17	6428458	G	A	3.623e-05	4.602e-05	2.542e-05	21732	19671	0.0103	0.0078	1.886	0.192	18.551	0.586395
SMI+	chr11:2908272:G:T	SLC22A18	damaging_missense	chr11	2908272	G	T	0.01557	0.01616	0.01492	21324	19438	0.0289	0.0196	1.032	0.922	1.154	0.586405
SMI+	chr19:8426790:C:T	2026-03-02	pLoF	chr19	8426790	C	T	3.744e-05	4.783e-05	2.61e-05	20909	19155	0.0478	0.0338	1.884	0.192	18.441	0.586493
SMI+	chr21:17565569:CTT:C	CXADR	pLoF	chr21	17565569	CTT	C	3.594e-05	2.28e-05	5.049e-05	21929	19807	0.0013	0.001	0.531	0.054	5.195	0.586515
SMI+	chr3:129265576:G:A	COPG1	damaging_missense	chr3	129265576	G	A	3.636e-05	4.627e-05	2.546e-05	21611	19641	0.0158	0.0093	1.883	0.192	18.431	0.58652
SMI+	chr10:49747090:G:C	OGDHL	damaging_missense	chr10	49747090	G	C	6.036e-05	4.6e-05	7.622e-05	21741	19679	0.0099	0.0074	0.612	0.104	3.592	0.586531
SMI+	chr17:10505876:C:T	MYH1	damaging_missense	chr17	10505876	C	T	3.59e-05	4.555e-05	2.522e-05	21954	19824	0.0002	0.0001	1.882	0.193	18.373	0.586535
SMI+	chr1:15807472:G:A	UQCRHL	pLoF	chr1	15807472	G	A	3.596e-05	2.282e-05	5.05e-05	21914	19803	0.002	0.0012	0.531	0.054	5.189	0.586565
SMI+	7:129512388:C:T	SMKR1	pLoF	7	129512388	C	T	0.0005302	0.0005509	0.0005073	21781	19711	0.0081	0.0058	1.18	0.65	2.143	0.586573
SMI+	chr11:65054354:A:T	NAALADL1	pLoF	chr11	65054354	A	T	3.614e-05	4.59e-05	2.536e-05	21785	19719	0.0079	0.0054	1.882	0.193	18.38	0.586588
SMI+	chr11:63912678:T:C	RCOR2	damaging_missense	chr11	63912678	T	C	3.599e-05	4.569e-05	2.526e-05	21886	19798	0.0033	0.0014	1.882	0.193	18.369	0.586595
SMI+	chr4:105940159:G:A	NPNT	damaging_missense	chr4	105940159	G	A	3.594e-05	2.28e-05	5.05e-05	21929	19803	0.0013	0.0012	0.531	0.054	5.201	0.586603
SMI+	chr19:45493254:A:AG	RTN2	pLoF	chr19	45493254	A	AG	3.743e-05	4.786e-05	2.607e-05	20894	19179	0.0485	0.0326	1.883	0.192	18.449	0.586622
SMI+	chr3:168046949:C:CTA	GOLIM4	pLoF	chr3	168046949	C	CTA	6.139e-05	4.696e-05	7.722e-05	21294	19426	0.0302	0.0202	0.612	0.105	3.587	0.586627
SMI+	chr3:168046950:C:A	GOLIM4	damaging_missense	chr3	168046950	C	A	6.107e-05	4.664e-05	7.694e-05	21439	19496	0.0236	0.0166	0.612	0.105	3.587	0.586627
SMI+	chr14:92491758:T:A	SLC24A4	damaging_missense	chr14	92491758	T	A	6.174e-05	4.705e-05	7.795e-05	21253	19242	0.0321	0.0295	0.612	0.105	3.588	0.586653
SMI+	chr14:31178088:A:G	HECTD1	damaging_missense	chr14	31178088	A	G	3.59e-05	2.277e-05	5.044e-05	21954	19826	0.0002	0	0.531	0.054	5.194	0.586661
SMI+	chr6:154089948:G:A	OPRM1	damaging_missense	chr6	154089948	G	A	0.0001436	0.0001594	0.0001261	21956	19825	0.0001	0.0001	1.372	0.439	4.289	0.586689
SMI+	chr12:47758043:GCCCA:G	RAPGEF3	pLoF	chr12	47758043	GCCCA	G	0.00155	0.001467	0.00164	21470	19509	0.0222	0.016	0.907	0.638	1.289	0.586726
SMI+	chr1:1960009:CAG:C	CFAP74	pLoF	chr1	1960009	CAG	C	3.653e-05	4.651e-05	2.556e-05	21501	19565	0.0208	0.0132	1.883	0.192	18.446	0.586809
SMI+	chr19:14765329:GTT:G	ADGRE2	pLoF	chr19	14765329	GTT	G	3.601e-05	2.285e-05	5.058e-05	21884	19769	0.0034	0.0029	0.531	0.054	5.201	0.586824
SMI+	chr19:14765332:A:ACC	ADGRE2	pLoF	chr19	14765332	A	ACC	3.628e-05	2.304e-05	5.092e-05	21703	19640	0.0116	0.0094	0.531	0.054	5.201	0.586824
SMI+	chr11:92834870:G:A	FAT3	damaging_missense	chr11	92834870	G	A	0.000168	0.0001829	0.0001516	21869	19787	0.0041	0.002	1.34	0.466	3.854	0.586929
SMI+	chr6:7402885:G:A	RIOK1	damaging_missense	chr6	7402885	G	A	0.0001078	9.115e-05	0.0001261	21942	19819	0.0007	0.0004	0.694	0.185	2.595	0.586965
SMI+	chr17:7388576:G:T	TNK1	pLoF	chr17	7388576	G	T	0.0007422	0.0006834	0.0008073	21949	19819	0.0004	0.0004	0.872	0.532	1.43	0.586982
SMI+	chr12:6667795:A:C	ZNF384	pLoF	chr12	6667795	A	C	3.592e-05	4.558e-05	2.523e-05	21939	19815	0.0009	0.0006	1.882	0.192	18.414	0.586991
SMI+	chr5:83580402:T:C	VCAN	damaging_missense	chr5	83580402	T	C	9.597e-05	0.0001142	7.584e-05	21901	19778	0.0026	0.0024	1.474	0.364	5.97	0.587011
SMI+	chr2:99291287:GAGACTTCCTGGACAAGACACCAGCGATCACGGCAGGATCCATGCAGT:G	LYG1	pLoF	chr2	99291287	GAGACTTCCTGGACAAGACACCAGCGATCACGGCAGGATCCATGCAGT	G	0.0001796	0.000205	0.0001514	21950	19819	0.0004	0.0004	1.327	0.478	3.688	0.587038
SMI+	chr19:29986417:C:CAT	URI1	pLoF	chr19	29986417	C	CAT	3.637e-05	4.625e-05	2.549e-05	21622	19619	0.0153	0.0104	1.88	0.193	18.359	0.587044
SMI+	chr8:143804570:C:A	SCRIB	pLoF	chr8	143804570	C	A	3.611e-05	2.292e-05	5.071e-05	21817	19721	0.0064	0.0053	0.532	0.054	5.195	0.587059
SMI+	chr15:85120840:C:T	PDE8A	damaging_missense	chr15	85120840	C	T	5.992e-05	4.561e-05	7.575e-05	21923	19802	0.0016	0.0012	0.613	0.104	3.592	0.58711
SMI+	chr17:10459306:C:CA	MYH4	pLoF	chr17	10459306	C	CA	0.0009455	0.0008427	0.001059	21952	19824	0.0003	0.0001	0.884	0.566	1.38	0.587183
SMI+	chr14:50909985:G:A	PYGL	damaging_missense	chr14	50909985	G	A	3.6e-05	2.285e-05	5.055e-05	21885	19783	0.0033	0.0022	0.532	0.054	5.197	0.587367
SMI+	chr22:21015259:A:T	P2RX6	pLoF	chr22	21015259	A	T	0.002268	0.002363	0.002164	21580	19639	0.0172	0.0094	1.083	0.812	1.445	0.587404
SMI+	7:93135106:A:G	SAMD9L	damaging_missense	7	93135106	A	G	0.05418	0.05461	0.05372	21957	19826	0	0	1.017	0.957	1.08	0.587404
SMI+	chr6:79916796:CAA:C	ELOVL4	pLoF	chr6	79916796	CAA	C	3.59e-05	2.277e-05	5.045e-05	21955	19823	0.0001	0.0002	0.531	0.054	5.214	0.587456
SMI+	chr6:79916800:TAGAG:T	ELOVL4	pLoF	chr6	79916800	TAGAG	T	3.591e-05	2.278e-05	5.046e-05	21947	19819	0.0005	0.0004	0.531	0.054	5.214	0.587456
SMI+	chr1:197101686:A:C	ASPM	pLoF	chr1	197101686	A	C	0.002968	0.002824	0.003127	21958	19826	0	0	0.933	0.725	1.2	0.587463
SMI+	7:55819213:G:C	2026-09-14	damaging_missense	7	55819213	G	C	3.61e-05	4.584e-05	2.533e-05	21815	19736	0.0065	0.0045	1.88	0.192	18.402	0.587543
SMI+	chr13:52845433:A:G	PCDH8	damaging_missense	chr13	52845433	A	G	0.001008	0.0009142	0.001112	21877	19783	0.0037	0.0022	0.89	0.583	1.357	0.587551
SMI+	chrX:110454215:T:C	RTL9	damaging_missense	chrX	110454215	T	C	0.01258	0.01265	0.0125	21932	19803	0.0012	0.0012	1.03	0.927	1.144	0.587557
SMI+	chr14:64742397:GA:G	PLEKHG3	pLoF	chr14	64742397	GA	G	3.6e-05	2.285e-05	5.054e-05	21884	19787	0.0034	0.002	0.532	0.054	5.201	0.58759
SMI+	chr2:38861354:T:TA	DHX57	pLoF	chr2	38861354	T	TA	3.591e-05	4.556e-05	2.522e-05	21948	19822	0.0005	0.0002	1.879	0.192	18.349	0.587638
SMI+	chr3:121636445:G:A	HCLS1	pLoF	chr3	121636445	G	A	3.648e-05	4.64e-05	2.555e-05	21551	19567	0.0185	0.0131	1.881	0.192	18.451	0.587711
SMI+	chr19:21530657:C:T	ZNF429	pLoF	chr19	21530657	C	T	0.0003399	0.0003012	0.0003824	21577	19611	0.0174	0.0108	0.813	0.385	1.717	0.587725
SMI+	chr15:76340473:G:A	ISL2	damaging_missense	chr15	76340473	G	A	0.0002523	0.0002974	0.0002024	21854	19761	0.0047	0.0033	1.272	0.533	3.031	0.587732
SMI+	chr6:155455100:CA:C	NOX3	pLoF	chr6	155455100	CA	C	3.59e-05	4.555e-05	2.522e-05	21953	19824	0.0002	0.0001	1.878	0.192	18.348	0.587758
SMI+	chr5:112839880:A:G	APC	damaging_missense	chr5	112839880	A	G	3.591e-05	4.555e-05	2.523e-05	21952	19815	0.0003	0.0006	1.878	0.192	18.343	0.587782
SMI+	chr11:66555137:G:T	ACTN3	damaging_missense	chr11	66555137	G	T	3.623e-05	2.301e-05	5.083e-05	21731	19675	0.0103	0.0076	0.532	0.054	5.203	0.587801
SMI+	chr5:140458629:G:A	ANKHD1	damaging_missense	chr5	140458629	G	A	0.0001942	0.0001625	0.0002291	21544	19644	0.0188	0.0092	0.761	0.284	2.042	0.587822
SMI+	chr16:298034:T:TA	AXIN1	pLoF	chr16	298034	T	TA	3.591e-05	2.278e-05	5.045e-05	21951	19823	0.0003	0.0002	0.532	0.055	5.202	0.587857
SMI+	chr1:26058482:G:A	TRIM63	pLoF	chr1	26058482	G	A	3.594e-05	4.562e-05	2.524e-05	21920	19811	0.0017	0.0008	1.878	0.192	18.385	0.588058
SMI+	chr8:19364255:CAG:C	SH2D4A	pLoF	chr8	19364255	CAG	C	3.608e-05	4.581e-05	2.532e-05	21829	19747	0.0059	0.004	1.878	0.192	18.37	0.588059
SMI+	chr10:122248741:T:C	TACC2	damaging_missense	chr10	122248741	T	C	6.051e-05	4.618e-05	7.63e-05	21656	19658	0.0138	0.0085	0.613	0.104	3.6	0.588148
SMI+	chr10:49738243:G:A	OGDHL	damaging_missense	chr10	49738243	G	A	6.069e-05	4.628e-05	7.66e-05	21608	19582	0.0159	0.0123	0.614	0.105	3.595	0.58815
SMI+	chr8:22098507:C:T	FAM160B2	pLoF	chr8	22098507	C	T	0.000396	0.0003428	0.0004548	21879	19788	0.0036	0.0019	0.827	0.415	1.646	0.588163
SMI+	chr2:217829884:T:C	TNS1	pLoF	chr2	217829884	T	C	3.632e-05	4.619e-05	2.545e-05	21652	19648	0.0139	0.009	1.876	0.192	18.323	0.588287
SMI+	chr6:28089309:T:C	ZNF165	damaging_missense	chr6	28089309	T	C	3.59e-05	4.554e-05	2.522e-05	21957	19826	0	0	1.876	0.192	18.317	0.588304
SMI+	chr3:12585127:C:G	RAF1	damaging_missense	chr3	12585127	C	G	3.603e-05	4.572e-05	2.53e-05	21873	19759	0.0039	0.0034	1.876	0.192	18.325	0.588311
SMI+	chr22:20995830:AC:A	LZTR1	pLoF	chr22	20995830	AC	A	7.274e-05	9.255e-05	5.093e-05	21609	19636	0.0159	0.0096	1.565	0.309	7.925	0.588342
SMI+	chr12:14806393:A:C	SMCO3	pLoF	chr12	14806393	A	C	5.983e-05	4.554e-05	7.566e-05	21957	19826	0	0	0.614	0.105	3.592	0.588349
SMI+	chr2:70963192:C:T	ATP6V1B1	damaging_missense	chr2	70963192	C	T	0.006232	0.006382	0.006066	21700	19618	0.0118	0.0105	0.953	0.8	1.135	0.588351
SMI+	chr2:32305618:G:GGT	YIPF4	pLoF	chr2	32305618	G	GGT	0.006832	0.007034	0.006608	21824	19748	0.0061	0.0039	1.047	0.886	1.237	0.588374
SMI+	chr3:57268429:TAGAG:T	APPL1	pLoF	chr3	57268429	TAGAG	T	3.605e-05	4.577e-05	2.531e-05	21850	19754	0.0049	0.0036	1.876	0.192	18.314	0.588388
SMI+	chr22:43735890:AAGGTCTCC:A	EFCAB6	pLoF	chr22	43735890	AAGGTCTCC	A	3.594e-05	4.561e-05	2.524e-05	21927	19811	0.0014	0.0008	1.878	0.192	18.386	0.588405
SMI+	chr18:24165113:CTT:C	OSBPL1A	pLoF	chr18	24165113	CTT	C	3.601e-05	4.572e-05	2.527e-05	21874	19786	0.0038	0.002	1.876	0.192	18.315	0.588439
SMI+	chr2:201386430:A:C	TRAK2	damaging_missense	chr2	201386430	A	C	0.0001676	0.0001367	0.0002018	21952	19822	0.0003	0.0002	0.747	0.26	2.149	0.588499
SMI+	chr2:61121255:GC:G	KIAA1841	pLoF	chr2	61121255	GC	G	3.607e-05	4.579e-05	2.532e-05	21839	19746	0.0054	0.004	1.876	0.192	18.323	0.588513
SMI+	chr3:113980687:C:T	CCDC191	pLoF	chr3	113980687	C	T	3.59e-05	4.555e-05	2.522e-05	21955	19824	0.0001	0.0001	1.875	0.192	18.312	0.588603
SMI+	7:18026868:A:AT	PRPS1L1	pLoF	7	18026868	A	AT	0.002849	0.003052	0.002623	21955	19821	0.0001	0.0003	1.073	0.831	1.387	0.588621
SMI+	chr16:69153656:C:T	UTP4	pLoF	chr16	69153656	C	T	3.602e-05	2.285e-05	5.06e-05	21878	19764	0.0036	0.0031	0.533	0.055	5.209	0.588722
SMI+	chr2:74552466:G:A	LOXL3	damaging_missense	chr2	74552466	G	A	3.592e-05	2.278e-05	5.046e-05	21945	19819	0.0006	0.0004	0.533	0.055	5.21	0.58873
SMI+	7:31583180:C:G	ITPRID1	pLoF	7	31583180	C	G	3.624e-05	4.616e-05	2.534e-05	21663	19728	0.0134	0.0049	1.875	0.192	18.331	0.588787
SMI+	chr3:151122901:G:A	MED12L	damaging_missense	chr3	151122901	G	A	3.595e-05	2.281e-05	5.049e-05	21924	19805	0.0015	0.0011	0.533	0.055	5.208	0.588819
SMI+	chr20:5982993:G:A	MCM8	damaging_missense	chr20	5982993	G	A	0.0001676	0.0001367	0.0002018	21952	19824	0.0003	0.0001	0.747	0.26	2.15	0.588834
SMI+	chr16:2207086:C:A	MLST8	damaging_missense	chr16	2207086	C	A	0.0007435	0.000799	0.000682	21902	19794	0.0026	0.0016	1.149	0.695	1.9	0.58885
SMI+	chr19:12924935:C:T	FARSA	damaging_missense	chr19	12924935	C	T	0.0002276	0.0002508	0.0002019	21926	19810	0.0015	0.0008	1.284	0.519	3.18	0.588853
SMI+	chr2:151501423:G:A	NEB	pLoF	chr2	151501423	G	A	0.0001082	9.159e-05	0.0001265	21836	19758	0.0056	0.0034	0.695	0.186	2.6	0.588874
SMI+	chr19:18784264:G:A	COMP	pLoF	chr19	18784264	G	A	3.642e-05	4.634e-05	2.55e-05	21579	19610	0.0173	0.0109	1.875	0.192	18.353	0.588952
SMI+	chr2:28999465:C:T	TOGARAM2	pLoF	chr2	28999465	C	T	0.0004356	0.0004839	0.0003821	21700	19627	0.0118	0.01	1.2	0.62	2.323	0.588967
SMI+	chr8:37965550:GGCAAC:G	AC144573.1	pLoF	chr8	37965550	GGCAAC	G	3.593e-05	2.279e-05	5.047e-05	21935	19815	0.001	0.0006	0.534	0.055	5.211	0.588996
SMI+	chr8:53979069:A:G	TCEA1	damaging_missense	chr8	53979069	A	G	0.0001317	0.000114	0.0001514	21937	19812	0.001	0.0007	0.719	0.218	2.377	0.589021
SMI+	7:2594883:TAGAG:T	IQCE	pLoF	7	2594883	TAGAG	T	3.704e-05	2.362e-05	5.173e-05	21167	19332	0.036	0.0249	0.534	0.055	5.212	0.589041
SMI+	chr5:32780730:G:A	NPR 3.00	damaging_missense	chr5	32780730	G	A	3.631e-05	4.613e-05	2.546e-05	21678	19638	0.0127	0.0095	1.874	0.192	18.298	0.589067
SMI+	chr6:55774182:T:G	BMP5	damaging_missense	chr6	55774182	T	G	3.593e-05	4.56e-05	2.524e-05	21932	19811	0.0012	0.0008	1.875	0.192	18.342	0.589067
SMI+	chr18:7044830:A:G	LAMA1	damaging_missense	chr18	7044830	A	G	0.0001472	0.0001168	0.0001808	21395	19356	0.0256	0.0237	0.73	0.234	2.283	0.589076
SMI+	chr9:34255816:GC:G	KIF24	pLoF	chr9	34255816	GC	G	9.578e-05	0.0001139	7.57e-05	21946	19815	0.0005	0.0006	1.471	0.363	5.961	0.589151
SMI+	chr19:38632477:T:A	EIF3K	damaging_missense	chr19	38632477	T	A	3.654e-05	2.328e-05	5.109e-05	21477	19572	0.0219	0.0128	0.534	0.055	5.212	0.589184
SMI+	7:101087775:G:A	TRIM56	damaging_missense	7	101087775	G	A	0.0002873	0.0003189	0.0002522	21949	19822	0.0004	0.0002	1.249	0.557	2.804	0.589199
SMI+	chr3:48773004:G:A	PRKAR2A	damaging_missense	chr3	48773004	G	A	0.0001443	0.0001145	0.0001773	21831	19744	0.0058	0.0041	0.73	0.233	2.286	0.589226
SMI+	chr1:117118539:CCACA:C	TRIM45	pLoF	chr1	117118539	CCACA	C	3.591e-05	2.278e-05	5.045e-05	21953	19823	0.0002	0.0002	0.534	0.055	5.212	0.589257
SMI+	chr6:46079884:CAG:C	CLIC5	pLoF	chr6	46079884	CAG	C	0.001424	0.001503	0.001337	21954	19824	0.0002	0.0001	1.105	0.768	1.59	0.589284
SMI+	chr9:77424073:G:T	GNA14	damaging_missense	chr9	77424073	G	T	3.599e-05	4.57e-05	2.526e-05	21883	19795	0.0034	0.0016	1.877	0.191	18.449	0.589309
SMI+	chr1:233016937:GCA:G	PCNX2	pLoF	chr1	233016937	GCA	G	0.0001559	0.0001827	0.0001264	21898	19785	0.0027	0.0021	1.353	0.451	4.062	0.589321
SMI+	chr17:48816994:G:A	TTLL6	pLoF	chr17	48816994	G	A	3.648e-05	4.638e-05	2.557e-05	21561	19553	0.0181	0.0138	1.873	0.192	18.304	0.589368
SMI+	chr11:118103135:C:A	TMPRSS4	pLoF	chr11	118103135	C	A	3.65e-05	2.32e-05	5.116e-05	21548	19546	0.0187	0.0141	0.534	0.055	5.213	0.589382
SMI+	chr12:69610249:A:T	LRRC10	damaging_missense	chr12	69610249	A	T	3.591e-05	4.555e-05	2.522e-05	21954	19822	0.0002	0.0002	1.875	0.191	18.364	0.589384
SMI+	chr8:138725386:C:T	COL22A1	pLoF	chr8	138725386	C	T	3.639e-05	2.312e-05	5.102e-05	21625	19600	0.0152	0.0114	0.534	0.055	5.217	0.589394
SMI+	chr20:63946453:C:T	UCKL1	damaging_missense	chr20	63946453	C	T	3.649e-05	4.64e-05	2.557e-05	21550	19555	0.0186	0.0137	1.873	0.192	18.284	0.589403
SMI+	chr9:137051585:AGC:A	ENTPD2	pLoF	chr9	137051585	AGC	A	6.014e-05	6.877e-05	5.062e-05	21811	19756	0.0067	0.0035	1.627	0.278	9.527	0.589437
SMI+	chr12:91158406:TC:T	DCN	pLoF	chr12	91158406	TC	T	3.592e-05	2.279e-05	5.047e-05	21942	19815	0.0007	0.0006	0.533	0.054	5.229	0.589471
SMI+	chr17:11905703:A:AAG	DNAH9	pLoF	chr17	11905703	A	AAG	3.599e-05	2.284e-05	5.056e-05	21893	19780	0.003	0.0023	0.534	0.055	5.216	0.589579
SMI+	chr1:26165913:AC:A	C1orf232	pLoF	chr1	26165913	AC	A	3.609e-05	2.293e-05	5.063e-05	21806	19753	0.0069	0.0037	0.533	0.054	5.232	0.589579
SMI+	chr4:112558192:A:C	ZGRF1	damaging_missense	chr4	112558192	A	C	0.0001799	0.0002055	0.0001515	21899	19799	0.0027	0.0014	1.325	0.477	3.68	0.5896
SMI+	chr6:132374653:T:TCC	MOXD1	pLoF	chr6	132374653	T	TCC	0.0008861	0.0007977	0.0009839	21939	19819	0.0009	0.0004	0.881	0.556	1.395	0.589605
SMI+	chr11:637536:GCCGCCGACCTCCT:G	DRD4	pLoF	chr11	637536	GCCGCCGACCTCCT	G	0.001095	0.0009863	0.001215	21799	19752	0.0072	0.0037	0.892	0.589	1.351	0.58961
SMI+	chr12:9168938:G:A	PZP	pLoF	chr12	9168938	G	A	0.0004563	0.0005028	0.0004048	21877	19765	0.0037	0.0031	1.194	0.628	2.27	0.589615
SMI+	chr5:43492842:ACT:A	C5orf34	pLoF	chr5	43492842	ACT	A	3.592e-05	4.557e-05	2.523e-05	21945	19814	0.0006	0.0006	1.873	0.191	18.335	0.589627
SMI+	chr8:39246164:G:A	ADAM32	damaging_missense	chr8	39246164	G	A	0.0004429	0.0004329	0.000454	21946	19825	0.0005	0.0001	0.835	0.434	1.607	0.58963
SMI+	chr11:66314941:C:T	CD248	damaging_missense	chr11	66314941	C	T	3.59e-05	4.554e-05	2.522e-05	21957	19823	0	0.0002	1.873	0.192	18.308	0.589696
SMI+	chr4:82429512:TG:T	HNRNPDL	pLoF	chr4	82429512	TG	T	0.0002082	0.0001886	0.0002294	21204	19613	0.0343	0.0107	0.768	0.294	2.007	0.589745
SMI+	chr13:113539462:G:T	TMCO3	pLoF	chr13	113539462	G	T	0.0001201	0.0001372	0.0001012	21871	19762	0.004	0.0032	1.41	0.404	4.924	0.589786
SMI+	chr1:43340087:TG:T	MPL	pLoF	chr1	43340087	TG	T	3.608e-05	2.289e-05	5.069e-05	21843	19728	0.0052	0.0049	0.534	0.055	5.222	0.589816
SMI+	chr10:70255631:A:G	NPFFR1	damaging_missense	chr10	70255631	A	G	3.592e-05	2.279e-05	5.047e-05	21944	19813	0.0006	0.0007	0.534	0.055	5.218	0.589828
SMI+	chr1:236183880:C:T	GPR137B	pLoF	chr1	236183880	C	T	9.595e-05	0.0001142	7.578e-05	21894	19793	0.0029	0.0017	1.469	0.363	5.954	0.589868
SMI+	chr13:42574336:C:A	TNFSF11	pLoF	chr13	42574336	C	A	5.997e-05	4.566e-05	7.58e-05	21902	19788	0.0026	0.0019	0.615	0.105	3.599	0.58989
SMI+	chr1:46176384:G:A	AL358075.4	pLoF	chr1	46176384	G	A	0.000193	0.0001609	0.0002285	21758	19691	0.0091	0.0068	0.762	0.284	2.046	0.589956
SMI+	chr4:106244657:G:A	TBCK	pLoF	chr4	106244657	G	A	0.0004683	0.0004345	0.0005056	21863	19777	0.0043	0.0025	0.84	0.445	1.584	0.589987
SMI+	chr1:12022138:C:A	MIIP	pLoF	chr1	12022138	C	A	0.0001681	0.0001828	0.0001519	21884	19754	0.0034	0.0036	1.337	0.465	3.843	0.589996
SMI+	chr3:98788386:C:T	ST3GAL6	pLoF	chr3	98788386	C	T	8.378e-05	6.834e-05	0.0001009	21949	19825	0.0004	0.0001	0.663	0.149	2.958	0.59
SMI+	chr16:70258044:G:T	AARS	damaging_missense	chr16	70258044	G	T	8.455e-05	6.901e-05	0.0001017	21737	19657	0.0101	0.0085	0.663	0.148	2.962	0.590048
SMI+	chr9:90878814:G:C	SYK	damaging_missense	chr9	90878814	G	C	3.591e-05	4.556e-05	2.523e-05	21949	19819	0.0004	0.0004	1.871	0.192	18.274	0.59005
SMI+	chr2:173018664:A:G	RAPGEF4	damaging_missense	chr2	173018664	A	G	3.696e-05	4.698e-05	2.591e-05	21287	19300	0.0306	0.0265	1.872	0.191	18.315	0.590057
SMI+	chr18:13049812:GA:G	CEP192	pLoF	chr18	13049812	GA	G	0.004632	0.004418	0.004868	21956	19822	0.0001	0.0002	0.947	0.775	1.156	0.590074
SMI+	chr18:13049814:GCA:G	CEP192	pLoF	chr18	13049814	GCA	G	0.004632	0.004418	0.004868	21954	19823	0.0002	0.0002	0.947	0.775	1.156	0.590074
SMI+	chr3:196947601:CT:C	PIGZ	pLoF	chr3	196947601	CT	C	3.591e-05	4.556e-05	2.522e-05	21947	19822	0.0005	0.0002	1.871	0.192	18.275	0.590097
SMI+	chr3:48626899:C:CA	SLC26A6	pLoF	chr3	48626899	C	CA	6.013e-05	4.58e-05	7.596e-05	21834	19746	0.0056	0.004	0.615	0.105	3.6	0.590116
SMI+	chr1:156066057:C:T	RAB25	pLoF	chr1	156066057	C	T	3.604e-05	2.286e-05	5.064e-05	21874	19748	0.0038	0.0039	0.535	0.055	5.22	0.590132
SMI+	chr3:112061786:G:A	TMPRSS7	pLoF	chr3	112061786	G	A	0.0001454	0.0001617	0.0001275	21650	19602	0.014	0.0113	1.368	0.437	4.281	0.590157
SMI+	chr17:80112618:T:C	GAA	damaging_missense	chr17	80112618	T	C	0.0001203	0.0001375	0.0001013	21819	19740	0.0063	0.0043	1.41	0.404	4.92	0.590171
SMI+	chr5:146515587:CTA:C	GPR151	pLoF	chr5	146515587	CTA	C	3.59e-05	2.277e-05	5.044e-05	21958	19825	0	0.0001	0.535	0.055	5.221	0.590188
SMI+	chr1:145873216:ATGACCGGTCT:A	ANKRD35	pLoF	chr1	145873216	ATGACCGGTCT	A	3.593e-05	4.557e-05	2.524e-05	21943	19810	0.0007	0.0008	1.872	0.191	18.351	0.59019
SMI+	chr18:51065527:G:A	SMAD4	damaging_missense	chr18	51065527	G	A	3.592e-05	4.558e-05	2.523e-05	21940	19816	0.0008	0.0005	1.872	0.191	18.355	0.590193
SMI+	chr20:298349:C:T	ZCCHC3	damaging_missense	chr20	298349	C	T	3.59e-05	4.555e-05	2.522e-05	21956	19826	0.0001	0	1.871	0.191	18.29	0.59032
SMI+	chr20:43584859:CT:C	SGK2	pLoF	chr20	43584859	CT	C	3.645e-05	4.63e-05	2.557e-05	21596	19556	0.0165	0.0136	1.87	0.191	18.258	0.590373
SMI+	chr20:8010287:G:A	TMX4	pLoF	chr20	8010287	G	A	3.647e-05	2.322e-05	5.102e-05	21534	19600	0.0193	0.0114	0.535	0.055	5.226	0.590383
SMI+	chr14:64574581:CT:C	PPP1R36	pLoF	chr14	64574581	CT	C	3.633e-05	2.312e-05	5.086e-05	21627	19663	0.0151	0.0082	0.535	0.055	5.222	0.590402
SMI+	chr19:16749380:G:GA	NWD1	pLoF	chr19	16749380	G	GA	0.001544	0.001435	0.001665	21956	19822	0.0001	0.0002	0.91	0.645	1.283	0.590421
SMI+	chr18:49992407:G:A	MYO5B	damaging_missense	chr18	49992407	G	A	3.627e-05	2.302e-05	5.093e-05	21720	19636	0.0108	0.0096	0.535	0.055	5.231	0.590462
SMI+	chr14:64490506:G:A	ZBTB25	damaging_missense	chr14	64490506	G	A	0.0004315	0.0004563	0.0004041	21916	19795	0.0019	0.0016	1.198	0.62	2.317	0.590462
SMI+	chr12:69958518:G:C	MYRFL	damaging_missense	chr12	69958518	G	C	3.594e-05	4.56e-05	2.524e-05	21928	19812	0.0014	0.0007	1.87	0.191	18.262	0.590504
SMI+	chr4:15002766:C:G	CPEB2	pLoF	chr4	15002766	C	G	0.0001444	0.0001605	0.0001266	21805	19746	0.007	0.004	1.368	0.437	4.278	0.590514
SMI+	chr12:62592741:G:GA	MON2	pLoF	chr12	62592741	G	GA	3.601e-05	4.57e-05	2.529e-05	21882	19768	0.0035	0.0029	1.87	0.191	18.304	0.590514
SMI+	chr16:19304131:G:C	CLEC19A	damaging_missense	chr16	19304131	G	C	0.0001457	0.0001618	0.0001278	21625	19561	0.0152	0.0134	1.368	0.437	4.277	0.590543
SMI+	chr22:37875917:G:A	EIF3L	damaging_missense	chr22	37875917	G	A	3.607e-05	2.289e-05	5.066e-05	21845	19740	0.0051	0.0043	0.535	0.055	5.226	0.590575
SMI+	chr14:75071831:GTGTT:G	ZC2HC1C	pLoF	chr14	75071831	GTGTT	G	5.983e-05	4.554e-05	7.566e-05	21957	19825	0	0.0001	0.616	0.105	3.604	0.590659
SMI+	chr1:154946160:C:T	PBXIP1	pLoF	chr1	154946160	C	T	3.59e-05	4.555e-05	2.522e-05	21955	19823	0.0001	0.0002	1.873	0.19	18.422	0.590681
SMI+	chr19:49933021:G:A	ATF5	damaging_missense	chr19	49933021	G	A	3.6e-05	2.285e-05	5.054e-05	21878	19785	0.0036	0.0021	0.534	0.054	5.242	0.590691
SMI+	chr6:150809118:T:G	PLEKHG1	damaging_missense	chr6	150809118	T	G	0.0002665	0.0002999	0.0002295	21671	19608	0.0131	0.011	1.261	0.542	2.935	0.590726
SMI+	chr1:228374315:GCCGA:G	OBSCN	pLoF	chr1	228374315	GCCGA	G	3.642e-05	4.627e-05	2.554e-05	21612	19576	0.0158	0.0126	1.869	0.191	18.268	0.590748
SMI+	chr5:157472403:G:A	NIPAL4	damaging_missense	chr5	157472403	G	A	3.595e-05	4.561e-05	2.525e-05	21925	19804	0.0015	0.0011	1.869	0.191	18.273	0.590749
SMI+	chr5:233647:T:A	SDHA	pLoF	chr5	233647	T	A	0.001621	0.001618	0.001625	21013	19074	0.043	0.0379	0.909	0.641	1.288	0.59078
SMI+	chr21:44059148:G:A	TRAPPC10	damaging_missense	chr21	44059148	G	A	3.594e-05	4.561e-05	2.524e-05	21924	19808	0.0015	0.0009	1.868	0.191	18.241	0.590869
SMI+	chr14:74734109:G:A	FCF1	damaging_missense	chr14	74734109	G	A	0.001833	0.001893	0.001766	21920	19814	0.0017	0.0006	1.092	0.793	1.504	0.590904
SMI+	chr12:5732865:C:G	ANO2	pLoF	chr12	5732865	C	G	0.0003233	0.0003418	0.0003028	21945	19816	0.0006	0.0005	1.232	0.576	2.636	0.590956
SMI+	chr2:165154625:A:T	SCN3A	damaging_missense	chr2	165154625	A	T	3.599e-05	4.566e-05	2.529e-05	21902	19773	0.0026	0.0027	1.869	0.191	18.282	0.591098
SMI+	chr4:174977178:T:G	ADAM29	damaging_missense	chr4	174977178	T	G	0.0002992	0.0003188	0.0002774	21958	19826	0	0	1.242	0.563	2.739	0.591128
SMI+	chr12:2931167:G:A	TULP3	damaging_missense	chr12	2931167	G	A	0.0005273	0.0004789	0.0005808	21923	19799	0.0016	0.0014	0.849	0.468	1.542	0.591137
SMI+	chr10:14843560:G:A	HSPA14	pLoF	chr10	14843560	G	A	0.0001437	0.0001139	0.0001766	21944	19822	0.0006	0.0002	0.732	0.234	2.288	0.591145
SMI+	chr17:4814479:G:T	PLD2	pLoF	chr17	4814479	G	T	0.0002402	0.0002058	0.0002782	21867	19769	0.0041	0.0029	0.785	0.324	1.899	0.591179
SMI+	chr5:161688962:A:G	GABRA6	damaging_missense	chr5	161688962	A	G	0.0002633	0.0002733	0.0002523	21955	19820	0.0001	0.0003	1.26	0.542	2.927	0.591255
SMI+	chr3:197085602:C:T	DLG1	damaging_missense	chr3	197085602	C	T	3.622e-05	4.6e-05	2.541e-05	21740	19679	0.0099	0.0074	1.867	0.191	18.254	0.591322
SMI+	chr19:29702977:C:T	C19orf12	damaging_missense	chr19	29702977	C	T	3.669e-05	4.672e-05	2.567e-05	21405	19476	0.0252	0.0176	1.869	0.191	18.316	0.591345
SMI+	7:129127067:C:T	AC011005.1	pLoF	7	129127067	C	T	5.986e-05	4.557e-05	7.568e-05	21944	19821	0.0006	0.0003	0.617	0.105	3.604	0.591393
SMI+	chr3:111542254:G:GA	CD96	pLoF	chr3	111542254	G	GA	0.0001201	0.0001372	0.0001011	21864	19776	0.0043	0.0025	1.408	0.403	4.92	0.591467
SMI+	chr16:74413587:G:C	CLEC18B	pLoF	chr16	74413587	G	C	3.602e-05	4.57e-05	2.53e-05	21883	19762	0.0034	0.0032	1.868	0.191	18.292	0.591588
SMI+	chr1:228414964:G:A	TRIM17	pLoF	chr1	228414964	G	A	3.593e-05	4.558e-05	2.524e-05	21938	19812	0.0009	0.0007	1.868	0.191	18.305	0.591599
SMI+	chr8:69673321:T:A	SLCO5A1	damaging_missense	chr8	69673321	T	A	3.591e-05	2.278e-05	5.045e-05	21952	19822	0.0003	0.0002	0.536	0.055	5.239	0.591613
SMI+	chr18:12340385:C:T	AFG3L2	damaging_missense	chr18	12340385	C	T	3.674e-05	4.681e-05	2.569e-05	21362	19461	0.0271	0.0184	1.868	0.191	18.3	0.591615
SMI+	chr10:15677592:C:T	ITGA8	damaging_missense	chr10	15677592	C	T	3.604e-05	4.576e-05	2.529e-05	21851	19772	0.0049	0.0027	1.867	0.191	18.27	0.591633
SMI+	chr9:132725807:CT:C	AK8	pLoF	chr9	132725807	CT	C	3.607e-05	4.582e-05	2.53e-05	21824	19759	0.0061	0.0034	1.87	0.19	18.426	0.591771
SMI+	chr14:81497999:G:A	SEL1L	damaging_missense	chr14	81497999	G	A	3.597e-05	2.283e-05	5.051e-05	21901	19799	0.0026	0.0014	0.536	0.055	5.238	0.591774
SMI+	chr3:14443627:G:A	SLC6A6	pLoF	chr3	14443627	G	A	0.0001212	0.0001388	0.0001018	21619	19639	0.0154	0.0094	1.408	0.403	4.919	0.591792
SMI+	chr20:23826645:AC:A	CST2	pLoF	chr20	23826645	AC	A	0.0001493	0.0001663	0.0001306	21046	19136	0.0415	0.0348	1.366	0.437	4.277	0.591798
SMI+	chr12:4772444:G:T	AC005833.1	pLoF	chr12	4772444	G	T	0.00133	0.001418	0.001232	21510	19481	0.0204	0.0174	1.11	0.759	1.622	0.59184
SMI+	chr20:63537248:TC:T	PTK6	pLoF	chr20	63537248	TC	T	3.596e-05	4.564e-05	2.526e-05	21913	19796	0.002	0.0015	1.866	0.191	18.258	0.591858
SMI+	chr14:73265496:C:CT	PAPLN	pLoF	chr14	73265496	C	CT	3.6e-05	4.57e-05	2.528e-05	21883	19781	0.0034	0.0023	1.867	0.19	18.298	0.592
SMI+	chr14:75049409:C:CA	MLH3	pLoF	chr14	75049409	C	CA	3.59e-05	4.554e-05	2.522e-05	21958	19826	0	0	1.867	0.19	18.298	0.592
SMI+	chr14:75049410:C:CAG	MLH3	pLoF	chr14	75049410	C	CAG	3.59e-05	4.554e-05	2.522e-05	21958	19826	0	0	1.867	0.19	18.298	0.592
SMI+	chr17:21244134:C:T	NATD1	damaging_missense	chr17	21244134	C	T	6.049e-05	4.614e-05	7.632e-05	21673	19654	0.013	0.0087	0.617	0.105	3.614	0.592039
SMI+	chr2:178689514:C:A	TTN	pLoF	chr2	178689514	C	A	3.591e-05	2.279e-05	5.045e-05	21944	19822	0.0006	0.0002	0.536	0.055	5.248	0.592099
SMI+	chr17:10393002:C:T	MYH8	pLoF	chr17	10393002	C	T	3.591e-05	4.555e-05	2.523e-05	21952	19819	0.0003	0.0004	1.864	0.191	18.21	0.592129
SMI+	chr17:75693461:C:T	SAP30BP	pLoF	chr17	75693461	C	T	0.0002054	0.0001843	0.0002287	21706	19677	0.0115	0.0075	0.769	0.294	2.009	0.592161
SMI+	chr21:36386183:T:C	CHAF1B	damaging_missense	chr21	36386183	T	C	6.049e-05	4.62e-05	7.622e-05	21647	19679	0.0142	0.0074	0.617	0.105	3.613	0.592185
SMI+	chr14:73509361:CTGTA:C	HEATR4	pLoF	chr14	73509361	CTGTA	C	3.605e-05	2.289e-05	5.058e-05	21839	19771	0.0054	0.0028	0.536	0.055	5.239	0.592217
SMI+	chr12:31985038:GAT:G	KIAA1551	pLoF	chr12	31985038	GAT	G	3.59e-05	4.554e-05	2.522e-05	21957	19825	0	0.0001	1.865	0.191	18.24	0.59222
SMI+	chr12:56273229:TAA:T	CS	pLoF	chr12	56273229	TAA	T	3.604e-05	4.573e-05	2.532e-05	21868	19748	0.0041	0.0039	1.865	0.191	18.245	0.592224
SMI+	chr13:36335658:CT:C	SPART	pLoF	chr13	36335658	CT	C	3.591e-05	2.277e-05	5.046e-05	21955	19816	0.0001	0.0005	0.536	0.055	5.243	0.592328
SMI+	chr6:30690143:G:T	NRM	damaging_missense	chr6	30690143	G	T	3.59e-05	4.555e-05	2.522e-05	21955	19823	0.0001	0.0002	1.864	0.191	18.224	0.592334
SMI+	chr16:28585662:C:T	SGF29	damaging_missense	chr16	28585662	C	T	6.083e-05	4.638e-05	7.679e-05	21560	19535	0.0181	0.0147	0.617	0.105	3.613	0.592354
SMI+	chr11:3827921:G:A	RHOG	damaging_missense	chr11	3827921	G	A	3.59e-05	4.554e-05	2.522e-05	21957	19824	0	0.0001	1.863	0.191	18.191	0.592481
SMI+	chr11:67608580:T:C	NDUFV1	damaging_missense	chr11	67608580	T	C	3.617e-05	4.596e-05	2.537e-05	21758	19710	0.0091	0.0059	1.863	0.191	18.193	0.592486
SMI+	chr4:15687716:T:TA	FAM200B	pLoF	chr4	15687716	T	TA	3.59e-05	4.554e-05	2.522e-05	21958	19826	0	0	1.863	0.191	18.2	0.592513
SMI+	7:103312250:CAT:C	PMPCB	pLoF	7	103312250	CAT	C	3.59e-05	4.555e-05	2.522e-05	21954	19824	0.0002	0.0001	1.864	0.191	18.217	0.592523
SMI+	chr13:98474925:C:T	STK24	damaging_missense	chr13	98474925	C	T	3.612e-05	4.583e-05	2.537e-05	21820	19709	0.0063	0.0059	1.865	0.19	18.294	0.592544
SMI+	chr3:193279402:CAG:C	ATP13A5	pLoF	chr3	193279402	CAG	C	0.000372	0.0003199	0.0004297	21883	19782	0.0034	0.0022	0.824	0.405	1.676	0.592583
SMI+	chr20:34986144:C:T	MYH7B	damaging_missense	chr20	34986144	C	T	0.0002698	0.0002341	0.0003091	21356	19409	0.0274	0.021	0.794	0.342	1.845	0.592599
SMI+	7:117592212:CA:C	CFTR	pLoF	7	117592212	CA	C	0.0001078	9.118e-05	0.0001261	21935	19824	0.001	0.0001	0.697	0.186	2.614	0.592636
SMI+	chr19:2732754:C:T	SLC39A3	pLoF	chr19	2732754	C	T	5.999e-05	6.852e-05	5.054e-05	21891	19785	0.0031	0.0021	1.62	0.277	9.48	0.592659
SMI+	chr19:35845725:G:T	NPHS1	pLoF	chr19	35845725	G	T	0.0005768	0.0005033	0.000658	21854	19758	0.0047	0.0034	0.856	0.484	1.514	0.592683
SMI+	chr2:58159793:G:GTAAT	FANCL	pLoF	chr2	58159793	G	GTAAT	0.001077	0.0009791	0.001185	21958	19826	0	0	0.894	0.592	1.35	0.592743
SMI+	chr1:206116458:G:A	AVPR1B	pLoF	chr1	206116458	G	A	3.591e-05	4.556e-05	2.523e-05	21948	19821	0.0005	0.0003	1.863	0.191	18.216	0.592748
SMI+	chr3:50193152:G:T	GNAT1	damaging_missense	chr3	50193152	G	T	3.592e-05	4.557e-05	2.523e-05	21942	19814	0.0007	0.0006	1.862	0.191	18.185	0.592779
SMI+	chr6:125082896:A:G	RNF217	damaging_missense	chr6	125082896	A	G	3.6e-05	4.569e-05	2.527e-05	21889	19783	0.0031	0.0022	1.862	0.191	18.189	0.592817
SMI+	chr11:57301834:A:C	TNKS1BP1	damaging_missense	chr11	57301834	A	C	0.0001562	0.0001829	0.0001267	21868	19737	0.0041	0.0045	1.35	0.449	4.058	0.592827
SMI+	chr3:47867251:C:G	MAP4	damaging_missense	chr3	47867251	C	G	0.0002167	0.0002293	0.0002027	21804	19735	0.007	0.0046	1.289	0.508	3.274	0.592852
SMI+	chr8:58565055:G:A	SDCBP	damaging_missense	chr8	58565055	G	A	3.62e-05	4.602e-05	2.536e-05	21729	19713	0.0104	0.0057	1.863	0.19	18.249	0.592857
SMI+	chr18:59296914:A:T	CPLX4	damaging_missense	chr18	59296914	A	T	0.003862	0.003995	0.003714	21900	19788	0.0026	0.0019	1.062	0.853	1.321	0.592918
SMI+	chr4:25315342:C:T	ZCCHC4	pLoF	chr4	25315342	C	T	3.612e-05	4.587e-05	2.535e-05	21802	19725	0.0071	0.0051	1.863	0.19	18.232	0.592949
SMI+	chr12:55989950:C:G	RAB5B	damaging_missense	chr12	55989950	C	G	3.691e-05	2.355e-05	5.154e-05	21231	19403	0.0331	0.0213	0.537	0.055	5.246	0.593041
SMI+	chr4:2931832:A:G	MFSD10	damaging_missense	chr4	2931832	A	G	6.04e-05	4.613e-05	7.61e-05	21679	19710	0.0127	0.0059	0.617	0.105	3.621	0.593148
SMI+	chr2:232540119:C:A	CHRNG	damaging_missense	chr2	232540119	C	A	3.6e-05	4.569e-05	2.529e-05	21889	19773	0.0031	0.0027	1.861	0.191	18.179	0.593163
SMI+	chr14:57471506:AGC:A	CCDC198	pLoF	chr14	57471506	AGC	A	3.6e-05	4.569e-05	2.527e-05	21885	19787	0.0033	0.002	1.863	0.19	18.279	0.593169
SMI+	chr12:88089032:CT:C	CEP290	pLoF	chr12	88089032	CT	C	3.592e-05	2.278e-05	5.047e-05	21945	19813	0.0006	0.0007	0.537	0.055	5.248	0.593183
SMI+	chr11:124987328:C:T	CCDC15	pLoF	chr11	124987328	C	T	3.59e-05	2.277e-05	5.044e-05	21958	19826	0	0	0.537	0.055	5.249	0.593229
SMI+	chr15:48613088:T:G	FBN1	damaging_missense	chr15	48613088	T	G	3.595e-05	4.56e-05	2.526e-05	21928	19791	0.0014	0.0018	1.862	0.19	18.206	0.59324
SMI+	chr5:137883586:T:C	MYOT	damaging_missense	chr5	137883586	T	C	0.0001802	0.0001602	0.0002024	21846	19767	0.0051	0.003	0.757	0.272	2.104	0.593273
SMI+	chr5:138441018:T:G	REEP2	damaging_missense	chr5	138441018	T	G	3.638e-05	2.31e-05	5.106e-05	21643	19585	0.0144	0.0122	0.537	0.055	5.256	0.593282
SMI+	chr12:1907500:C:G	CACNA2D4	damaging_missense	chr12	1907500	C	G	3.63e-05	4.617e-05	2.542e-05	21661	19667	0.0135	0.008	1.862	0.19	18.238	0.593306
SMI+	chr3:113000887:T:C	GTPBP8	damaging_missense	chr3	113000887	T	C	3.604e-05	4.58e-05	2.528e-05	21836	19780	0.0056	0.0023	1.861	0.19	18.196	0.593334
SMI+	chr8:86544783:T:C	CPNE3	damaging_missense	chr8	86544783	T	C	0.002067	0.002031	0.002107	21669	19698	0.0132	0.0065	0.921	0.679	1.247	0.593345
SMI+	chr3:52372999:G:A	DNAH1	damaging_missense	chr3	52372999	G	A	3.63e-05	4.61e-05	2.547e-05	21691	19629	0.0122	0.0099	1.862	0.19	18.257	0.593352
SMI+	chr22:30587386:G:A	PES 1.00	damaging_missense	chr22	30587386	G	A	3.648e-05	2.323e-05	5.104e-05	21525	19592	0.0197	0.0118	0.537	0.055	5.26	0.593358
SMI+	chr2:106423656:TC:T	RGPD3	pLoF	chr2	106423656	TC	T	0.0008138	0.0007287	0.0009079	21956	19825	0.0001	0.0001	0.879	0.548	1.41	0.593382
SMI+	chr12:96679608:C:T	CFAP54	pLoF	chr12	96679608	C	T	3.622e-05	2.299e-05	5.083e-05	21746	19672	0.0097	0.0078	0.537	0.055	5.254	0.593397
SMI+	chr2:206644627:C:T	FAM237A	pLoF	chr2	206644627	C	T	3.593e-05	4.558e-05	2.524e-05	21939	19806	0.0009	0.001	1.861	0.19	18.213	0.593446
SMI+	chr15:78527485:C:T	HYKK	pLoF	chr15	78527485	C	T	0.0003599	0.0003199	0.0004043	21884	19789	0.0034	0.0019	0.821	0.399	1.692	0.593472
SMI+	chr18:33226831:G:GT	CCDC178	pLoF	chr18	33226831	G	GT	8.455e-05	6.911e-05	0.0001016	21704	19691	0.0116	0.0068	0.665	0.149	2.97	0.593536
SMI+	chr17:44915438:AG:A	GFAP	pLoF	chr17	44915438	AG	A	0.0002877	0.000251	0.0003283	21915	19801	0.002	0.0013	0.803	0.358	1.799	0.593544
SMI+	chr1:111756709:ACT:A	DDX20	pLoF	chr1	111756709	ACT	A	3.641e-05	4.623e-05	2.555e-05	21630	19572	0.0149	0.0128	1.861	0.19	18.206	0.593658
SMI+	chr10:123762120:A:C	CPXM2	damaging_missense	chr10	123762120	A	C	0.0002155	0.0001824	0.0002523	21935	19819	0.001	0.0004	0.776	0.306	1.969	0.593671
SMI+	chr16:21134324:C:T	DNAH3	pLoF	chr16	21134324	C	T	3.623e-05	2.301e-05	5.082e-05	21728	19676	0.0105	0.0076	0.538	0.055	5.255	0.593671
SMI+	chr19:41122017:C:CTCT	CYP2F1	pLoF	chr19	41122017	C	CTCT	0.0005999	0.0006546	0.0005398	21387	19453	0.026	0.0188	1.167	0.662	2.056	0.593673
SMI+	chr5:142006145:TCCAA:T	GNPDA1	pLoF	chr5	142006145	TCCAA	T	3.769e-05	2.407e-05	5.254e-05	20771	19032	0.0541	0.04	0.538	0.055	5.261	0.593808
SMI+	chr16:10944738:C:G	CLEC16A	damaging_missense	chr16	10944738	C	G	6.093e-05	4.66e-05	7.663e-05	21458	19574	0.0228	0.0127	0.618	0.105	3.626	0.593828
SMI+	chr17:68940918:A:C	ABCA8	pLoF	chr17	68940918	A	C	3.595e-05	4.561e-05	2.526e-05	21925	19797	0.0015	0.0015	1.862	0.189	18.303	0.593851
SMI+	chr8:66152511:GA:G	TRIM55	pLoF	chr8	66152511	GA	G	3.591e-05	2.278e-05	5.045e-05	21947	19821	0.0005	0.0003	0.538	0.055	5.263	0.593894
SMI+	7:50445334:G:A	FIGNL1	pLoF	7	50445334	G	A	3.592e-05	4.558e-05	2.523e-05	21941	19817	0.0008	0.0005	1.86	0.19	18.188	0.59392
SMI+	chr21:42276899:C:T	ABCG1	damaging_missense	chr21	42276899	C	T	3.647e-05	4.643e-05	2.552e-05	21539	19590	0.0191	0.0119	1.86	0.19	18.201	0.593932
SMI+	chr16:4795833:CTTCA:C	SMIM22	pLoF	chr16	4795833	CTTCA	C	6.23e-05	4.751e-05	7.861e-05	21049	19082	0.0414	0.0375	0.618	0.106	3.62	0.593949
SMI+	chr17:62406673:A:T	EFCAB3	pLoF	chr17	62406673	A	T	3.602e-05	2.287e-05	5.056e-05	21864	19777	0.0043	0.0025	0.538	0.055	5.265	0.593957
SMI+	chr19:20006056:CT:C	ZNF682	pLoF	chr19	20006056	CT	C	3.59e-05	2.277e-05	5.044e-05	21958	19826	0	0	0.538	0.055	5.258	0.594012
SMI+	chr11:68022730:T:C	ALDH3B1	damaging_missense	chr11	68022730	T	C	9.704e-05	0.0001156	7.653e-05	21623	19599	0.0153	0.0114	1.464	0.36	5.955	0.594103
SMI+	7:140017723:G:T	TBXAS1	damaging_missense	7	140017723	G	T	3.631e-05	4.612e-05	2.548e-05	21683	19626	0.0125	0.0101	1.858	0.19	18.158	0.594202
SMI+	chr17:74943679:C:T	OTOP3	pLoF	chr17	74943679	C	T	3.752e-05	4.787e-05	2.619e-05	20888	19092	0.0487	0.037	1.858	0.19	18.167	0.594209
SMI+	chr8:141449661:G:A	MROH5	pLoF	chr8	141449661	G	A	8.694e-05	7.118e-05	0.0001043	21073	19183	0.0403	0.0324	0.666	0.149	2.973	0.594271
SMI+	chr15:40815966:G:A	PPP1R14D	pLoF	chr15	40815966	G	A	6.003e-05	4.571e-05	7.588e-05	21876	19769	0.0037	0.0029	0.618	0.105	3.627	0.594287
SMI+	chr5:7889247:T:TTGCCAGCCACCACTCC	MTRR	pLoF	chr5	7889247	T	TTGCCAGCCACCACTCC	3.614e-05	4.587e-05	2.537e-05	21801	19707	0.0072	0.006	1.858	0.19	18.143	0.594307
SMI+	7:128948813:C:T	IRF5	pLoF	7	128948813	C	T	3.718e-05	4.732e-05	2.603e-05	21131	19211	0.0377	0.031	1.86	0.189	18.278	0.594325
SMI+	chr18:46522311:T:A	LOXHD1	pLoF	chr18	46522311	T	A	6.185e-05	4.736e-05	7.77e-05	21116	19306	0.0384	0.0262	0.618	0.105	3.628	0.594372
SMI+	chr17:67366489:C:T	PSMD12	damaging_missense	chr17	67366489	C	T	3.639e-05	2.314e-05	5.1e-05	21608	19608	0.0159	0.011	0.538	0.055	5.264	0.594425
SMI+	7:48516805:TA:T	ABCA13	pLoF	7	48516805	TA	T	3.619e-05	4.593e-05	2.541e-05	21771	19677	0.0085	0.0075	1.858	0.19	18.174	0.594433
SMI+	chr1:212329331:G:GATCA	PPP2R5A	pLoF	chr1	212329331	G	GATCA	0.0004797	0.0004568	0.0005051	21891	19799	0.0031	0.0014	0.843	0.45	1.579	0.594434
SMI+	chr21:42076138:C:A	UMODL1	pLoF	chr21	42076138	C	A	3.603e-05	2.287e-05	5.057e-05	21862	19773	0.0044	0.0027	0.538	0.055	5.264	0.594486
SMI+	chr1:109250819:T:C	CELSR2	damaging_missense	chr1	109250819	T	C	3.591e-05	4.555e-05	2.522e-05	21952	19824	0.0003	0.0001	1.857	0.19	18.133	0.594522
SMI+	chr16:72796805:C:G	ZFHX3	damaging_missense	chr16	72796805	C	G	3.59e-05	2.277e-05	5.044e-05	21956	19826	0.0001	0	0.538	0.055	5.269	0.594524
SMI+	7:94544432:AT:A	CASD1	pLoF	7	94544432	AT	A	5.992e-05	6.843e-05	5.049e-05	21920	19805	0.0017	0.0011	1.615	0.276	9.447	0.594526
SMI+	chr2:195857405:A:G	DNAH7	damaging_missense	chr2	195857405	A	G	9.586e-05	0.0001141	7.573e-05	21919	19807	0.0018	0.001	1.462	0.361	5.924	0.594613
SMI+	chr14:64235003:A:T	ESR2	damaging_missense	chr14	64235003	A	T	3.592e-05	2.279e-05	5.046e-05	21938	19819	0.0009	0.0004	0.539	0.055	5.26	0.594623
SMI+	chr1:153778693:CA:C	SLC27A3	pLoF	chr1	153778693	CA	C	3.592e-05	4.557e-05	2.523e-05	21946	19818	0.0005	0.0004	1.86	0.189	18.297	0.59463
SMI+	chr1:114680376:A:T	AMPD1	damaging_missense	chr1	114680376	A	T	3.591e-05	2.278e-05	5.045e-05	21952	19823	0.0003	0.0002	0.539	0.055	5.263	0.59467
SMI+	chr14:102928481:C:G	AMN	pLoF	chr14	102928481	C	G	3.61e-05	4.581e-05	2.535e-05	21828	19727	0.0059	0.005	1.857	0.19	18.163	0.59467
SMI+	chr11:59945232:C:T	OOSP1	pLoF	chr11	59945232	C	T	0.0002536	0.0002762	0.0002287	21726	19676	0.0106	0.0076	1.264	0.533	2.995	0.594753
SMI+	chr13:36853436:G:A	SMAD9	damaging_missense	chr13	36853436	G	A	3.615e-05	4.592e-05	2.536e-05	21776	19715	0.0083	0.0056	1.857	0.19	18.146	0.594761
SMI+	chr22:24734083:C:A	PIWIL3	pLoF	chr22	24734083	C	A	0.00012	0.0001371	0.0001011	21878	19784	0.0036	0.0021	1.404	0.402	4.902	0.594903
SMI+	chr17:63489061:G:T	AC113554.1	damaging_missense	chr17	63489061	G	T	3.611e-05	2.292e-05	5.07e-05	21813	19723	0.0066	0.0052	0.539	0.055	5.267	0.594966
SMI+	chr2:27377715:T:C	ZNF513	damaging_missense	chr2	27377715	T	C	3.591e-05	4.555e-05	2.522e-05	21953	19822	0.0002	0.0002	1.857	0.19	18.177	0.594995
SMI+	chr2:196308059:C:T	HECW2	damaging_missense	chr2	196308059	C	T	3.618e-05	2.296e-05	5.081e-05	21779	19682	0.0082	0.0073	0.539	0.055	5.269	0.595021
SMI+	chr3:10289770:C:A	GHRL	pLoF	chr3	10289770	C	A	3.747e-05	2.383e-05	5.249e-05	20980	19052	0.0445	0.039	0.539	0.055	5.272	0.595026
SMI+	chr22:35416701:G:A	MCM5	damaging_missense	chr22	35416701	G	A	3.633e-05	4.613e-05	2.549e-05	21679	19612	0.0127	0.0108	1.855	0.19	18.131	0.595076
SMI+	chr10:4995371:AC:A	AKR1C2	pLoF	chr10	4995371	AC	A	0.0001694	0.0001843	0.0001529	21699	19625	0.0118	0.0101	1.331	0.463	3.824	0.595132
SMI+	chr5:73909427:C:CA	ARHGEF28	pLoF	chr5	73909427	C	CA	0.0003127	0.0003207	0.0003039	21826	19742	0.006	0.0042	1.234	0.568	2.684	0.595133
SMI+	chr12:29477186:A:AT	OVCH1	pLoF	chr12	29477186	A	AT	3.591e-05	4.555e-05	2.523e-05	21954	19821	0.0002	0.0003	1.856	0.19	18.148	0.595164
SMI+	chr14:24311526:T:C	LTB4R2	damaging_missense	chr14	24311526	T	C	3.591e-05	4.555e-05	2.522e-05	21952	19824	0.0003	0.0001	1.855	0.19	18.134	0.595169
SMI+	chr13:28015626:A:G	FLT3	damaging_missense	chr13	28015626	A	G	0.00159	0.00172	0.001445	21800	19717	0.0072	0.0055	1.098	0.777	1.553	0.595214
SMI+	chr6:57537555:G:A	PRIM2	damaging_missense	chr6	57537555	G	A	0.0001677	0.0001823	0.0001514	21941	19812	0.0008	0.0007	1.331	0.463	3.825	0.595244
SMI+	chr19:49182915:G:GGGAGAGC	TRPM4	pLoF	chr19	49182915	G	GGGAGAGC	0.000192	0.0002056	0.000177	21891	19778	0.0031	0.0024	1.307	0.487	3.509	0.595318
SMI+	chr12:88049231:C:CTG	CEP290	pLoF	chr12	88049231	C	CTG	3.6e-05	2.283e-05	5.06e-05	21898	19764	0.0027	0.0031	0.539	0.055	5.266	0.59534
SMI+	chr2:127590135:T:C	MYO7B	damaging_missense	chr2	127590135	T	C	3.62e-05	4.603e-05	2.537e-05	21726	19706	0.0106	0.0061	1.855	0.19	18.154	0.595344
SMI+	chr19:18899699:G:A	COPE	pLoF	chr19	18899699	G	A	0.0001322	0.0001145	0.0001518	21834	19767	0.0056	0.003	0.723	0.219	2.39	0.595361
SMI+	chr15:66337116:C:A	TIPIN	pLoF	chr15	66337116	C	A	0.001856	0.001801	0.001918	21937	19817	0.001	0.0005	0.917	0.667	1.262	0.59543
SMI+	chr1:237888508:G:A	ZP4	pLoF	chr1	237888508	G	A	0.001592	0.001612	0.001571	21404	19418	0.0252	0.0206	0.91	0.641	1.29	0.59552
SMI+	chr17:19706703:G:T	SLC47A2	damaging_missense	chr17	19706703	G	T	0.0001212	9.249e-05	0.0001528	21623	19633	0.0153	0.0097	0.713	0.204	2.487	0.595583
SMI+	chr1:246987331:A:G	ZNF695	damaging_missense	chr1	246987331	A	G	3.59e-05	2.277e-05	5.044e-05	21958	19826	0	0	0.539	0.055	5.282	0.595633
SMI+	chr1:28594034:TGG:T	RAB42	pLoF	chr1	28594034	TGG	T	0.0001492	0.0001661	0.0001305	21066	19159	0.0406	0.0336	1.361	0.436	4.255	0.595634
SMI+	chr12:71697436:TG:T	TMEM19	pLoF	chr12	71697436	TG	T	0.0002515	0.0002052	0.0003028	21926	19818	0.0015	0.0004	0.792	0.334	1.876	0.595704
SMI+	chr17:18184685:C:T	ALKBH5	damaging_missense	chr17	18184685	C	T	3.592e-05	4.556e-05	2.524e-05	21948	19810	0.0005	0.0008	1.854	0.19	18.126	0.595721
SMI+	chr13:50015539:T:C	KCNRG	damaging_missense	chr13	50015539	T	C	3.591e-05	4.556e-05	2.522e-05	21951	19824	0.0003	0.0001	1.854	0.19	18.124	0.595755
SMI+	chr4:56448542:T:G	PAICS	damaging_missense	chr4	56448542	T	G	3.591e-05	4.556e-05	2.522e-05	21949	19824	0.0004	0.0001	1.854	0.189	18.165	0.595804
SMI+	chr12:107775724:AG:A	ASCL4	pLoF	chr12	107775724	AG	A	0.04219	0.04169	0.04274	21780	19725	0.0081	0.0051	0.982	0.917	1.051	0.595813
SMI+	chr2:219570348:G:C	OBSL1	pLoF	chr2	219570348	G	C	3.591e-05	4.555e-05	2.523e-05	21954	19820	0.0002	0.0003	1.854	0.189	18.141	0.595852
SMI+	chr19:42375559:G:A	MEGF8	damaging_missense	chr19	42375559	G	A	3.599e-05	2.283e-05	5.056e-05	21904	19778	0.0025	0.0024	0.539	0.055	5.281	0.595871
SMI+	chr12:64062975:C:T	SRGAP1	damaging_missense	chr12	64062975	C	T	3.591e-05	4.556e-05	2.522e-05	21951	19824	0.0003	0.0001	1.854	0.189	18.151	0.595872
SMI+	chr19:47755459:C:CGG	NOP53	pLoF	chr19	47755459	C	CGG	0.0001081	9.145e-05	0.0001265	21871	19761	0.004	0.0033	0.7	0.187	2.62	0.595882
SMI+	chr19:47755460:A:AGGCGGCG	NOP53	pLoF	chr19	47755460	A	AGGCGGCG	0.0001078	9.12e-05	0.0001262	21929	19810	0.0013	0.0008	0.7	0.187	2.62	0.595882
SMI+	chr19:54664185:G:A	LILRB4	pLoF	chr19	54664185	G	A	0.0004428	0.0004783	0.0004036	21955	19823	0.0001	0.0002	1.193	0.622	2.287	0.595885
SMI+	chr2:172063758:G:A	METAP1D	pLoF	chr2	172063758	G	A	3.603e-05	2.288e-05	5.058e-05	21855	19772	0.0047	0.0027	0.54	0.055	5.274	0.595941
SMI+	chr11:63096022:G:A	SLC22A24	pLoF	chr11	63096022	G	A	0.0007113	0.0007348	0.0006853	21774	19698	0.0084	0.0065	1.15	0.687	1.924	0.595942
SMI+	chr15:45109589:AG:A	DUOX2	pLoF	chr15	45109589	AG	A	3.597e-05	4.564e-05	2.527e-05	21909	19787	0.0022	0.002	1.853	0.19	18.1	0.595975
SMI+	chr15:76935700:CA:C	RCN2	pLoF	chr15	76935700	CA	C	3.6e-05	4.566e-05	2.529e-05	21901	19768	0.0026	0.0029	1.853	0.189	18.117	0.596021
SMI+	chr3:9743106:C:T	BRPF1	damaging_missense	chr3	9743106	C	T	3.593e-05	4.558e-05	2.524e-05	21938	19813	0.0009	0.0007	1.853	0.19	18.104	0.596033
SMI+	chr16:21062622:G:A	DNAH3	pLoF	chr16	21062622	G	A	3.595e-05	2.282e-05	5.048e-05	21915	19811	0.002	0.0008	0.54	0.055	5.28	0.596145
SMI+	chr11:73357098:G:A	ARHGEF17	damaging_missense	chr11	73357098	G	A	3.608e-05	2.291e-05	5.064e-05	21826	19747	0.006	0.004	0.54	0.055	5.274	0.59615
SMI+	chr11:66262924:T:C	KLC2	damaging_missense	chr11	66262924	T	C	6.025e-05	6.886e-05	5.074e-05	21784	19710	0.0079	0.0059	1.612	0.276	9.434	0.596155
SMI+	chr20:45815665:G:GCCTGGACATATGTTACCCAGGGTAACATATGCCTGGACAC	UBE2C	pLoF	chr20	45815665	G	GCCTGGACATATGTTACCCAGGGTAACATATGCCTGGACAC	3.597e-05	2.283e-05	5.051e-05	21904	19798	0.0025	0.0014	0.54	0.055	5.276	0.596197
SMI+	chr2:200506974:G:A	KCTD18	pLoF	chr2	200506974	G	A	0.0001802	0.0002059	0.0001518	21853	19763	0.0048	0.0032	1.318	0.474	3.666	0.5962
SMI+	chr16:24978992:C:T	ARHGAP17	damaging_missense	chr16	24978992	C	T	0.000378	0.0004207	0.0003315	21394	19607	0.0257	0.0111	1.212	0.595	2.471	0.596285
SMI+	chr10:132885106:CA:C	CFAP46	pLoF	chr10	132885106	CA	C	3.643e-05	4.635e-05	2.551e-05	21573	19598	0.0175	0.0115	1.852	0.189	18.097	0.596317
SMI+	chr10:70736762:C:G	ADAMTS14	damaging_missense	chr10	70736762	C	G	0.0009	0.000858	0.0009464	20978	19020	0.0446	0.0406	0.883	0.557	1.399	0.596408
SMI+	chr20:62656995:G:C	SLCO4A1	damaging_missense	chr20	62656995	G	C	3.592e-05	2.278e-05	5.048e-05	21947	19810	0.0005	0.0008	0.54	0.055	5.281	0.59641
SMI+	chr4:2085677:A:C	POLN	damaging_missense	chr4	2085677	A	C	0.001642	0.001543	0.001751	21716	19708	0.011	0.006	0.913	0.651	1.28	0.596458
SMI+	chr9:136943890:C:T	FBXW5	pLoF	chr9	136943890	C	T	3.63e-05	2.306e-05	5.091e-05	21681	19641	0.0126	0.0093	0.54	0.055	5.282	0.596465
SMI+	chr3:12815170:G:A	CAND2	damaging_missense	chr3	12815170	G	A	3.597e-05	4.564e-05	2.527e-05	21911	19788	0.0021	0.0019	1.852	0.189	18.15	0.596491
SMI+	chr2:19994395:G:A	MATN3	pLoF	chr2	19994395	G	A	3.611e-05	2.292e-05	5.069e-05	21818	19727	0.0064	0.005	0.54	0.055	5.285	0.596498
SMI+	chr5:149886298:T:C	PDE6A	damaging_missense	chr5	149886298	T	C	0.0001707	0.0001396	0.000205	21484	19515	0.0216	0.0157	0.752	0.262	2.16	0.596512
SMI+	chr1:74336057:G:A	FPGT-TNNI3K	damaging_missense	chr1	74336057	G	A	0.00697	0.007113	0.006812	21931	19818	0.0012	0.0004	0.956	0.811	1.128	0.59652
SMI+	chr13:49259404:C:T	CDADC1	damaging_missense	chr13	49259404	C	T	0.000479	0.0004103	0.0005551	21937	19818	0.001	0.0004	0.845	0.452	1.578	0.596528
SMI+	chr16:29996377:A:G	INO80E	damaging_missense	chr16	29996377	A	G	0.0008801	0.0007818	0.0009884	21745	19729	0.0097	0.0049	0.882	0.555	1.402	0.596553
SMI+	chr2:70212745:G:A	TIA1	pLoF	chr2	70212745	G	A	3.627e-05	4.607e-05	2.544e-05	21707	19653	0.0114	0.0087	1.851	0.189	18.079	0.596572
SMI+	chr4:8228601:C:G	SH3TC1	pLoF	chr4	8228601	C	G	0.0003953	0.0003648	0.0004291	21932	19810	0.0012	0.0008	0.83	0.416	1.655	0.596697
SMI+	chr3:113250690:C:A	BOC	pLoF	chr3	113250690	C	A	3.59e-05	2.277e-05	5.045e-05	21955	19822	0.0001	0.0002	0.54	0.055	5.283	0.59671
SMI+	chr13:23279421:C:CT	SGCG	pLoF	chr13	23279421	C	CT	6.065e-05	6.945e-05	5.096e-05	21597	19624	0.0164	0.0102	1.611	0.275	9.425	0.596718
SMI+	chr14:34753516:G:A	BAZ1A	pLoF	chr14	34753516	G	A	3.606e-05	2.29e-05	5.062e-05	21838	19755	0.0055	0.0036	0.54	0.055	5.285	0.596737
SMI+	chr13:21502973:T:TA	MICU2	pLoF	chr13	21502973	T	TA	0.0002394	0.000205	0.0002775	21947	19821	0.0005	0.0003	0.788	0.325	1.907	0.596743
SMI+	chr17:28548047:C:T	UNC119	damaging_missense	chr17	28548047	C	T	3.629e-05	4.612e-05	2.544e-05	21681	19654	0.0126	0.0087	1.852	0.189	18.17	0.596764
SMI+	chr17:44005799:GC:G	NAGS	pLoF	chr17	44005799	GC	G	3.594e-05	2.28e-05	5.049e-05	21932	19807	0.0012	0.001	0.539	0.055	5.311	0.596767
SMI+	chr11:117387297:C:T	CEP164	pLoF	chr11	117387297	C	T	0.001679	0.001781	0.001567	21902	19785	0.0026	0.0021	1.094	0.784	1.526	0.596784
SMI+	7:18629426:G:T	HDAC9	damaging_missense	7	18629426	G	T	3.595e-05	2.281e-05	5.049e-05	21922	19805	0.0016	0.0011	0.541	0.055	5.281	0.596812
SMI+	chr9:93452699:GT:G	FAM120AOS	pLoF	chr9	93452699	GT	G	3.645e-05	4.629e-05	2.557e-05	21602	19552	0.0162	0.0138	1.85	0.189	18.085	0.596844
SMI+	chr19:19934282:CAT:C	ZNF93	pLoF	chr19	19934282	CAT	C	3.593e-05	4.559e-05	2.524e-05	21936	19812	0.001	0.0007	1.85	0.189	18.099	0.596876
SMI+	chr22:39314706:G:A	RPL3	damaging_missense	chr22	39314706	G	A	3.685e-05	4.676e-05	2.588e-05	21385	19321	0.0261	0.0255	1.853	0.188	18.215	0.596925
SMI+	chr5:132198205:C:T	P4HA2	pLoF	chr5	132198205	C	T	0.0004561	0.0004114	0.0005056	21879	19780	0.0036	0.0023	0.841	0.443	1.598	0.597047
SMI+	chr1:25246502:C:T	RSRP1	pLoF	chr1	25246502	C	T	7.18e-05	9.109e-05	5.045e-05	21957	19823	0	0.0002	1.549	0.306	7.856	0.597087
SMI+	chr6:129098302:T:C	LAMA2	damaging_missense	chr6	129098302	T	C	3.591e-05	2.278e-05	5.045e-05	21947	19822	0.0005	0.0002	0.541	0.055	5.284	0.597123
SMI+	chr21:36723122:G:A	SIM2	damaging_missense	chr21	36723122	G	A	0.0002459	0.0002583	0.0002322	21294	19379	0.0302	0.0226	1.269	0.525	3.07	0.597219
SMI+	chr2:178560564:AAT:A	TTN	pLoF	chr2	178560564	AAT	A	3.59e-05	4.554e-05	2.522e-05	21957	19824	0	0.0001	1.85	0.189	18.106	0.597229
SMI+	chr2:219640562:C:T	SLC4A3	damaging_missense	chr2	219640562	C	T	3.639e-05	4.627e-05	2.55e-05	21610	19608	0.0158	0.011	1.849	0.189	18.078	0.597232
SMI+	chr6:38868069:A:G	DNAH8	damaging_missense	chr6	38868069	A	G	0.0001206	0.000138	0.0001015	21739	19707	0.01	0.006	1.4	0.401	4.886	0.59729
SMI+	chr20:62172782:CGGGCAGCAGCAGGGCTACGGTAAGAGGCGAGCACGGTCCTCGGGGCCCCCCAGCGCCCACCCCTGCCCCTGCCACACATGGGTACGTGCTCAGTACCCCAGCCAGCAGAGCTACCCT:C	SS18L1	pLoF	chr20	62172782	CGGGCAGCAGCAGGGCTACGGTAAGAGGCGAGCACGGTCCTCGGGGCCCCCCAGCGCCCACCCCTGCCCCTGCCACACATGGGTACGTGCTCAGTACCCCAGCCAGCAGAGCTACCCT	C	3.754e-05	4.782e-05	2.625e-05	20911	19050	0.0477	0.0391	1.85	0.189	18.114	0.597292
SMI+	chr1:237886856:G:A	ZP4	pLoF	chr1	237886856	G	A	0.0001704	0.0001857	0.0001536	21545	19534	0.0188	0.0147	1.329	0.462	3.82	0.597334
SMI+	chr15:44657229:CAT:C	SPG11	pLoF	chr15	44657229	CAT	C	3.594e-05	4.56e-05	2.525e-05	21932	19804	0.0012	0.0011	1.849	0.189	18.098	0.59734
SMI+	7:93101425:A:T	SAMD9	pLoF	7	93101425	A	T	3.594e-05	2.28e-05	5.049e-05	21934	19804	0.0011	0.0011	0.541	0.055	5.286	0.597341
SMI+	chr14:103698824:C:T	XRCC3	damaging_missense	chr14	103698824	C	T	3.61e-05	4.583e-05	2.534e-05	21822	19728	0.0062	0.0049	1.85	0.189	18.15	0.597354
SMI+	chr10:50810021:C:G	A1CF	damaging_missense	chr10	50810021	C	G	8.433e-05	6.887e-05	0.0001014	21780	19726	0.0081	0.005	0.668	0.15	2.983	0.59737
SMI+	chr14:103778798:G:A	PPP1R13B	pLoF	chr14	103778798	G	A	3.609e-05	2.292e-05	5.063e-05	21816	19751	0.0065	0.0038	0.541	0.055	5.295	0.59738
SMI+	chr19:36547456:A:G	ZNF529	damaging_missense	chr19	36547456	A	G	3.59e-05	2.277e-05	5.044e-05	21957	19826	0	0	0.541	0.055	5.288	0.59738
SMI+	chr3:112827063:GT:G	CD200R1L	pLoF	chr3	112827063	GT	G	0.231	0.2312	0.2309	21922	19798	0.0016	0.0014	0.991	0.96	1.024	0.597387
SMI+	chr18:14542909:C:CG	POTEC	pLoF	chr18	14542909	C	CG	0.00012	0.0001371	0.0001011	21881	19780	0.0035	0.0023	1.401	0.401	4.889	0.597393
SMI+	chr20:35740871:CCATTTTCTCTAAACGCCTAGGAAGAGAACAAGACAATTTCTTGAGTAAACATTTCTCTTACAATGTGAAACAAGTTTCACTCTTGTTGCCTATATCGTCTAA:C	RBM39	pLoF	chr20	35740871	CCATTTTCTCTAAACGCCTAGGAAGAGAACAAGACAATTTCTTGAGTAAACATTTCTCTTACAATGTGAAACAAGTTTCACTCTTGTTGCCTATATCGTCTAA	C	3.616e-05	4.596e-05	2.535e-05	21758	19724	0.0091	0.0051	1.849	0.189	18.092	0.597438
SMI+	chr17:75502100:G:A	CASKIN2	damaging_missense	chr17	75502100	G	A	3.591e-05	2.278e-05	5.045e-05	21947	19820	0.0005	0.0003	0.541	0.055	5.292	0.597446
SMI+	7:75881930:G:GT	RHBDD2	pLoF	7	75881930	G	GT	3.593e-05	2.28e-05	5.047e-05	21934	19813	0.0011	0.0007	0.541	0.055	5.304	0.597561
SMI+	chr2:85695396:C:A	GNLY	pLoF	chr2	85695396	C	A	0.0002564	0.0002796	0.0002309	21461	19491	0.0226	0.0169	1.262	0.532	2.99	0.597563
SMI+	chr10:69232793:G:A	HKDC1	damaging_missense	chr10	69232793	G	A	0.0005049	0.0005266	0.0004809	21837	19756	0.0055	0.0035	1.179	0.64	2.17	0.597611
SMI+	chr9:27524374:G:A	IFNK	pLoF	chr9	27524374	G	A	3.605e-05	4.575e-05	2.532e-05	21859	19747	0.0045	0.004	1.847	0.189	18.045	0.597639
SMI+	chr9:137436928:GC:G	ENTPD8	pLoF	chr9	137436928	GC	G	8.384e-05	6.84e-05	0.0001009	21930	19814	0.0013	0.0006	0.669	0.15	2.981	0.597673
SMI+	chr2:27503548:C:T	GCKR	pLoF	chr2	27503548	C	T	9.672e-05	0.0001152	7.634e-05	21708	19648	0.0114	0.009	1.458	0.359	5.917	0.597676
SMI+	chr17:7439784:GGCGGCCCGCGCGGCCGGACC:G	FGF11	pLoF	chr17	7439784	GGCGGCCCGCGCGGCCGGACC	G	3.621e-05	2.302e-05	5.076e-05	21720	19700	0.0108	0.0064	0.541	0.055	5.297	0.597712
SMI+	chr15:45364832:GT:G	GATM	pLoF	chr15	45364832	GT	G	5.991e-05	4.562e-05	7.572e-05	21919	19810	0.0018	0.0008	0.621	0.106	3.641	0.597724
SMI+	chr17:59389391:C:T	YPEL2	pLoF	chr17	59389391	C	T	3.62e-05	2.299e-05	5.079e-05	21748	19689	0.0096	0.0069	0.541	0.055	5.291	0.597763
SMI+	chr17:38738834:C:T	PCGF2	damaging_missense	chr17	38738834	C	T	0.0002753	0.000296	0.0002522	21956	19824	0.0001	0.0001	1.249	0.547	2.849	0.59785
SMI+	chr1:52756596:C:T	ZYG11B	pLoF	chr1	52756596	C	T	3.604e-05	4.577e-05	2.528e-05	21847	19775	0.0051	0.0026	1.848	0.189	18.091	0.597882
SMI+	chr17:49838665:CCT:C	TAC4	pLoF	chr17	49838665	CCT	C	3.62e-05	4.6e-05	2.539e-05	21739	19694	0.01	0.0067	1.847	0.189	18.069	0.597894
SMI+	chr9:109087184:CT:C	TMEM245	pLoF	chr9	109087184	CT	C	0.0001922	0.0002287	0.0001518	21866	19765	0.0042	0.0031	1.307	0.483	3.536	0.597912
SMI+	chr6:25850848:A:G	SLC17A3	damaging_missense	chr6	25850848	A	G	0.0005999	0.0006393	0.0005561	21898	19779	0.0027	0.0024	1.159	0.669	2.007	0.598007
SMI+	chr19:425096:C:A	SHC2	pLoF	chr19	425096	C	A	0.0004718	0.0004272	0.0005209	21069	19199	0.0405	0.0316	0.842	0.443	1.598	0.598051
SMI+	chr19:7910790:AGATGACAGTGGCGGTGAGTGACCAGGCGGGGCTTGCACTGGGCAG:A	MAP2K7	pLoF	chr19	7910790	AGATGACAGTGGCGGTGAGTGACCAGGCGGGGCTTGCACTGGGCAG	A	0.001101	0.0012	0.0009923	21664	19652	0.0134	0.0088	1.117	0.74	1.687	0.598059
SMI+	chr1:214646510:GAAAA:G	CENPF	pLoF	chr1	214646510	GAAAA	G	3.59e-05	2.277e-05	5.044e-05	21958	19826	0	0	0.542	0.055	5.297	0.598195
SMI+	chr15:48226482:G:A	SLC12A1	damaging_missense	chr15	48226482	G	A	0.0001677	0.0001368	0.0002019	21928	19813	0.0014	0.0007	0.753	0.262	2.164	0.598216
SMI+	chr22:37833206:G:A	ANKRD54	damaging_missense	chr22	37833206	G	A	3.69e-05	4.687e-05	2.589e-05	21335	19311	0.0284	0.026	1.846	0.189	18.057	0.598286
SMI+	chr10:5648978:A:T	ASB13	damaging_missense	chr10	5648978	A	T	0.00111	0.001001	0.001231	20987	19087	0.0442	0.0373	0.893	0.587	1.359	0.598449
SMI+	chr6:154167927:G:T	IPCEF1	damaging_missense	chr6	154167927	G	T	3.599e-05	2.285e-05	5.052e-05	21879	19795	0.0036	0.0016	0.542	0.055	5.3	0.598473
SMI+	7:141470574:G:A	TMEM178B	damaging_missense	7	141470574	G	A	0.0001979	0.0001895	0.0002072	21111	19307	0.0386	0.0262	0.765	0.283	2.072	0.598479
SMI+	chr1:206648032:C:A	DYRK3	damaging_missense	chr1	206648032	C	A	3.59e-05	2.277e-05	5.044e-05	21957	19826	0	0	0.542	0.055	5.297	0.598504
SMI+	chr11:114571063:G:A	NXPE4	pLoF	chr11	114571063	G	A	5.984e-05	4.554e-05	7.567e-05	21957	19824	0	0.0001	0.622	0.106	3.642	0.598557
SMI+	chr12:132649793:CAG:C	POLE	pLoF	chr12	132649793	CAG	C	0.001668	0.001714	0.001617	21875	19785	0.0038	0.0021	1.094	0.782	1.532	0.598558
SMI+	chr2:109615400:C:T	SOWAHC	damaging_missense	chr2	109615400	C	T	0.0008975	0.0008653	0.0009332	21958	19825	0	0.0001	0.886	0.564	1.392	0.598677
SMI+	chr1:145873055:T:A	ANKRD35	pLoF	chr1	145873055	T	A	3.593e-05	4.559e-05	2.523e-05	21935	19815	0.001	0.0006	1.845	0.189	18.04	0.598678
SMI+	chr1:121177318:C:T	FAM72B	damaging_missense	chr1	121177318	C	T	3.639e-05	4.63e-05	2.549e-05	21600	19618	0.0163	0.0105	1.845	0.189	18.051	0.598709
SMI+	chr15:82762244:G:A	FSD2	pLoF	chr15	82762244	G	A	3.605e-05	2.287e-05	5.064e-05	21861	19746	0.0044	0.004	0.542	0.055	5.306	0.59873
SMI+	chr19:49542552:G:A	RCN3	pLoF	chr19	49542552	G	A	0.0004221	0.0004366	0.0004061	21761	19698	0.009	0.0065	1.19	0.622	2.279	0.598785
SMI+	chr1:52356265:C:A	CC2D1B	pLoF	chr1	52356265	C	A	0.00012	0.0001371	0.0001011	21889	19784	0.0031	0.0021	1.399	0.401	4.881	0.598811
SMI+	chr11:1019374:A:AT	MUC6	pLoF	chr11	1019374	A	AT	0.0005984	0.0005466	0.0006558	21952	19824	0.0003	0.0001	0.86	0.492	1.506	0.59883
SMI+	chr9:127403738:C:T	SLC2A8	pLoF	chr9	127403738	C	T	0.0005916	0.0005525	0.0006348	21721	19692	0.0108	0.0068	0.859	0.488	1.513	0.598943
SMI+	chrX:55488019:TTTTTC:T	USP51	pLoF	chrX	55488019	TTTTTC	T	3.591e-05	4.555e-05	2.522e-05	21953	19822	0.0002	0.0002	1.845	0.188	18.082	0.598951
SMI+	chr1:27726117:C:A	FAM76A	damaging_missense	chr1	27726117	C	A	6.164e-05	4.714e-05	7.754e-05	21212	19346	0.034	0.0242	0.622	0.106	3.65	0.598958
SMI+	chr11:6570797:C:T	DNHD1	pLoF	chr11	6570797	C	T	3.59e-05	4.555e-05	2.522e-05	21955	19825	0.0001	0.0001	1.844	0.189	18.028	0.59897
SMI+	chr19:41116307:TG:T	CYP2F1	pLoF	chr19	41116307	TG	T	3.615e-05	4.591e-05	2.536e-05	21781	19713	0.0081	0.0057	1.845	0.188	18.102	0.598971
SMI+	chr4:125449104:C:A	FAT4	damaging_missense	chr4	125449104	C	A	3.59e-05	2.277e-05	5.044e-05	21958	19826	0	0	0.542	0.055	5.308	0.598987
SMI+	chr12:53120816:C:A	SOAT2	damaging_missense	chr12	53120816	C	A	3.658e-05	2.328e-05	5.12e-05	21474	19532	0.022	0.0148	0.542	0.055	5.308	0.59902
SMI+	7:128310888:A:G	RBM28	damaging_missense	7	128310888	A	G	8.392e-05	6.846e-05	0.000101	21910	19797	0.0022	0.0015	0.67	0.15	2.986	0.599066
SMI+	chr10:70753963:C:T	ADAMTS14	pLoF	chr10	70753963	C	T	0.001798	0.001932	0.00165	21744	19697	0.0097	0.0065	1.091	0.788	1.511	0.599068
SMI+	chr1:6111799:T:G	CHD5	damaging_missense	chr1	6111799	T	G	3.647e-05	4.64e-05	2.554e-05	21550	19577	0.0186	0.0126	1.844	0.188	18.035	0.5991
SMI+	chr1:161191527:C:G	ADAMTS4	damaging_missense	chr1	161191527	C	G	3.646e-05	2.316e-05	5.116e-05	21593	19547	0.0166	0.0141	0.543	0.056	5.303	0.599132
SMI+	chr11:134248812:G:A	THYN1	pLoF	chr11	134248812	G	A	0.0001319	0.0001597	0.0001011	21916	19779	0.0019	0.0024	1.38	0.415	4.581	0.599228
