## Supplementary Tables for "A founder population reveals genetic variation with major effect on serious mental illness" (part 6 of 19)

### Sheet: Table S4 - Single variant SMI+ (continued)
Table S4. Deleterious variants association results for SMI+. Results are reported for protein-truncating and damaging missense variants (MAC ≥ 3) tested for association with severe mental illness (SMI+). Associations were tested using SAIGE logistic mixed models with a sparse genetic relatedness matrix to account for population structure and relatedness, with the first five principal components of ancestry as covariates. Genome-wide significance was defined as p < 5.00e-09, and FDR significance was defined at a 5% false discovery rate using the Benjamini-Hochberg procedure as p ≤ 9.16e-14.
SMI+	chr14:69952291:G:C	SMOC1	damaging_missense	chr14	69952291	G	C	0.0003426	0.0003032	0.0003861	21440	19425	0.0236	0.0202	0.818	0.388	1.728	0.599245
SMI+	chr16:69340090:GAGGTGAGGCGGGGCCGGGCAGGCAGCATGGACCCAGGGGAGAGGGGTCCTGGGTCCCACGAGCCTCCTTCATCCGCAACCTTGCTCCCCCTTTACCCTTTT:G	NIP7	pLoF	chr16	69340090	GAGGTGAGGCGGGGCCGGGCAGGCAGCATGGACCCAGGGGAGAGGGGTCCTGGGTCCCACGAGCCTCCTTCATCCGCAACCTTGCTCCCCCTTTACCCTTTT	G	3.607e-05	4.58e-05	2.531e-05	21835	19755	0.0056	0.0036	1.844	0.188	18.084	0.599289
SMI+	7:128908461:G:A	KCP	pLoF	7	128908461	G	A	9.856e-05	0.0001177	7.754e-05	21240	19344	0.0327	0.0243	1.456	0.359	5.906	0.599289
SMI+	chr11:65584358:G:C	EHBP1L1	damaging_missense	chr11	65584358	G	C	3.605e-05	4.577e-05	2.531e-05	21850	19756	0.0049	0.0035	1.843	0.188	18.039	0.599311
SMI+	chr12:48562858:AC:A	OR5BS1P	pLoF	chr12	48562858	AC	A	3.642e-05	4.635e-05	2.55e-05	21576	19606	0.0174	0.0111	1.843	0.188	18.045	0.599352
SMI+	chr5:141409550:C:T	PCDHGB6	damaging_missense	chr5	141409550	C	T	3.59e-05	2.277e-05	5.044e-05	21956	19826	0.0001	0	0.542	0.055	5.318	0.599424
SMI+	chr8:106770085:A:G	ABRA	damaging_missense	chr8	106770085	A	G	0.0004311	0.0004102	0.0004542	21942	19814	0.0007	0.0006	0.838	0.432	1.623	0.59943
SMI+	chr19:16929126:A:G	CPAMD8	damaging_missense	chr19	16929126	A	G	3.592e-05	2.278e-05	5.047e-05	21945	19813	0.0006	0.0007	0.543	0.056	5.304	0.599434
SMI+	chr14:61530449:G:A	AL355916.2	damaging_missense	chr14	61530449	G	A	0.0002161	0.0001829	0.0002529	21873	19772	0.0039	0.0027	0.779	0.307	1.977	0.599441
SMI+	chr12:121975290:T:C	WDR66	damaging_missense	chr12	121975290	T	C	0.02413	0.02403	0.02424	21911	19804	0.0021	0.0011	1.024	0.937	1.12	0.59965
SMI+	chr19:32692655:CG:C	NUDT19	pLoF	chr19	32692655	CG	C	3.6e-05	4.57e-05	2.527e-05	21884	19785	0.0034	0.0021	1.841	0.188	18.001	0.599652
SMI+	7:139035761:G:A	ZC3HAV1L	damaging_missense	7	139035761	G	A	3.594e-05	4.56e-05	2.525e-05	21931	19800	0.0012	0.0013	1.842	0.188	18.011	0.599687
SMI+	chr17:7858213:CAACAT:C	CYB5D1	pLoF	chr17	7858213	CAACAT	C	3.595e-05	2.281e-05	5.049e-05	21925	19804	0.0015	0.0011	0.543	0.056	5.308	0.599756
SMI+	chr8:41655736:GGGTGTCGA:G	ANK1	pLoF	chr8	41655736	GGGTGTCGA	G	0.0004011	0.000441	0.0003574	21544	19588	0.0188	0.012	1.203	0.604	2.396	0.599819
SMI+	chr6:42173727:G:C	GUCA1A	damaging_missense	chr6	42173727	G	C	5.997e-05	6.851e-05	5.053e-05	21894	19791	0.0029	0.0018	1.605	0.274	9.395	0.599821
SMI+	7:135410645:C:T	CNOT4	damaging_missense	7	135410645	C	T	7.413e-05	9.488e-05	5.158e-05	21080	19387	0.04	0.0221	1.544	0.305	7.832	0.599842
SMI+	chr17:10512485:C:A	MYH1	damaging_missense	chr17	10512485	C	A	0.002286	0.002482	0.002068	21957	19826	0	0	1.08	0.81	1.442	0.599857
SMI+	chr18:78993527:G:C	SALL3	damaging_missense	chr18	78993527	G	C	3.59e-05	4.555e-05	2.522e-05	21956	19826	0.0001	0	1.842	0.188	18.048	0.599871
SMI+	chr9:21333946:C:A	KLHL9	damaging_missense	chr9	21333946	C	A	3.59e-05	2.277e-05	5.044e-05	21957	19826	0	0	0.543	0.056	5.31	0.599872
SMI+	chr3:13504546:G:A	HDAC11	damaging_missense	chr3	13504546	G	A	6.011e-05	4.58e-05	7.591e-05	21832	19759	0.0057	0.0034	0.623	0.106	3.65	0.599889
SMI+	chr15:61868766:C:A	VPS13C	pLoF	chr15	61868766	C	A	3.597e-05	4.565e-05	2.525e-05	21905	19800	0.0024	0.0013	1.841	0.188	18.024	0.599903
SMI+	chr17:21703433:G:A	KCNJ18	damaging_missense	chr17	21703433	G	A	0.000942	0.0009873	0.0008918	21777	19623	0.0082	0.0102	1.127	0.72	1.766	0.600064
SMI+	chr9:91733368:AG:A	ROR2	pLoF	chr9	91733368	AG	A	3.598e-05	2.283e-05	5.053e-05	21901	19792	0.0026	0.0017	0.544	0.056	5.309	0.600082
SMI+	chr3:38116886:G:GGTGGTGA	DLEC1	pLoF	chr3	38116886	G	GGTGGTGA	6.033e-05	6.888e-05	5.086e-05	21776	19662	0.0083	0.0083	1.604	0.274	9.374	0.600102
SMI+	chr10:48914085:ATT:A	LRRC18	pLoF	chr10	48914085	ATT	A	3.593e-05	2.279e-05	5.048e-05	21938	19811	0.0009	0.0008	0.543	0.056	5.313	0.600126
SMI+	chr11:66332428:G:A	RIN1	pLoF	chr11	66332428	G	A	3.593e-05	4.558e-05	2.524e-05	21939	19812	0.0009	0.0007	1.84	0.188	17.983	0.600151
SMI+	chr5:141404765:T:C	PCDHGA9	damaging_missense	chr5	141404765	T	C	3.591e-05	4.556e-05	2.523e-05	21950	19817	0.0004	0.0005	1.84	0.188	17.988	0.60018
SMI+	chr5:90728817:G:A	ADGRV1	pLoF	chr5	90728817	G	A	3.591e-05	4.556e-05	2.523e-05	21950	19821	0.0004	0.0003	1.841	0.188	18.022	0.600191
SMI+	chr9:5089844:G:C	JAK2	damaging_missense	chr9	5089844	G	C	3.601e-05	4.569e-05	2.529e-05	21885	19767	0.0033	0.003	1.84	0.188	17.977	0.600199
SMI+	chr13:40666090:G:T	FOXO1	damaging_missense	chr13	40666090	G	T	0.0001978	0.0002137	0.0001806	21058	19380	0.041	0.0225	1.283	0.506	3.254	0.600332
SMI+	chr15:42402830:T:C	CAPN3	damaging_missense	chr15	42402830	T	C	3.606e-05	4.58e-05	2.529e-05	21834	19768	0.0056	0.0029	1.839	0.188	17.969	0.600352
SMI+	chr14:37499992:CAGAG:C	MIPOL1	pLoF	chr14	37499992	CAGAG	C	3.59e-05	4.554e-05	2.522e-05	21957	19824	0	0.0001	1.841	0.188	18.062	0.600401
SMI+	chr5:35641478:T:C	SPEF2	damaging_missense	chr5	35641478	T	C	0.0001675	0.0001822	0.0001513	21956	19825	0.0001	0.0001	1.326	0.461	3.809	0.600416
SMI+	chr12:88089069:A:T	CEP290	pLoF	chr12	88089069	A	T	5.984e-05	4.555e-05	7.567e-05	21955	19824	0.0001	0.0001	0.623	0.106	3.653	0.600422
SMI+	chr1:2591576:G:A	MMEL1	damaging_missense	chr1	2591576	G	A	3.603e-05	2.285e-05	5.062e-05	21880	19756	0.0036	0.0035	0.543	0.055	5.322	0.600424
SMI+	chr13:76885259:G:A	KCTD12	damaging_missense	chr13	76885259	G	A	0.0002878	0.0002512	0.0003284	21898	19795	0.0027	0.0016	0.806	0.359	1.809	0.600506
SMI+	chr1:153686663:T:A	NPR 1.00	damaging_missense	chr1	153686663	T	A	3.66e-05	2.324e-05	5.137e-05	21518	19467	0.02	0.0181	0.544	0.056	5.318	0.600561
SMI+	chr14:94062151:G:A	DDX24	pLoF	chr14	94062151	G	A	3.591e-05	2.279e-05	5.044e-05	21944	19824	0.0006	0.0001	0.544	0.056	5.321	0.600641
SMI+	chr2:43710254:T:C	PLEKHH2	damaging_missense	chr2	43710254	T	C	0.0006701	0.0005921	0.0007566	21956	19826	0.0001	0	0.868	0.512	1.473	0.600723
SMI+	chr11:57808405:C:T	CTNND1	damaging_missense	chr11	57808405	C	T	0.0008511	0.0008896	0.0008084	21920	19793	0.0017	0.0017	1.134	0.709	1.814	0.600746
SMI+	chr5:129112870:G:A	ISOC1	damaging_missense	chr5	129112870	G	A	0.002214	0.002361	0.002051	21810	19745	0.0067	0.0041	1.081	0.808	1.447	0.600751
SMI+	chr5:90728720:C:T	ADGRV1	pLoF	chr5	90728720	C	T	3.598e-05	4.567e-05	2.526e-05	21895	19793	0.0029	0.0017	1.84	0.188	18.034	0.600755
SMI+	chr16:16208788:G:T	ABCC6	pLoF	chr16	16208788	G	T	0.0005052	0.000519	0.0004902	21195	19381	0.0348	0.0224	1.179	0.636	2.187	0.600877
SMI+	chr17:75896689:GGGGCCGGGATCCCGGGCGGGCCCGGCGCGCACCACCTCCAGCACGCCGCTGA:G	TRIM65	pLoF	chr17	75896689	GGGGCCGGGATCCCGGGCGGGCCCGGCGCGCACCACCTCCAGCACGCCGCTGA	G	0.0001929	0.0001608	0.0002283	21768	19714	0.0087	0.0056	0.768	0.286	2.062	0.600894
SMI+	chr13:77918122:A:T	EDNRB	damaging_missense	chr13	77918122	A	T	8.382e-05	6.835e-05	0.000101	21945	19811	0.0006	0.0008	0.671	0.15	2.992	0.600915
SMI+	chr1:212357284:C:CGACCATT	PPP2R5A	pLoF	chr1	212357284	C	CGACCATT	0.0002549	0.0002313	0.000281	21613	19575	0.0157	0.0127	0.794	0.335	1.885	0.60094
SMI+	chr13:49220926:A:ATCGCCTCC	MLNR	pLoF	chr13	49220926	A	ATCGCCTCC	0.0004428	0.0003872	0.0005044	21950	19826	0.0004	0	0.844	0.448	1.591	0.600955
SMI+	chr10:73802673:C:A	NDST2	pLoF	chr10	73802673	C	A	0.001485	0.00155	0.001413	21936	19812	0.001	0.0007	1.097	0.774	1.555	0.600973
SMI+	chr18:45838742:C:A	SIGLEC15	pLoF	chr18	45838742	C	A	5.988e-05	4.558e-05	7.57e-05	21938	19814	0.0009	0.0006	0.624	0.107	3.651	0.600981
SMI+	chr3:195884833:C:A	TNK2	damaging_missense	chr3	195884833	C	A	3.605e-05	4.578e-05	2.529e-05	21842	19769	0.0053	0.0029	1.838	0.188	17.998	0.601037
SMI+	7:2586272:TTGTCCCGGAG:T	IQCE	pLoF	7	2586272	TTGTCCCGGAG	T	0.0001444	0.0001606	0.0001266	21800	19749	0.0072	0.0039	1.356	0.433	4.245	0.601043
SMI+	chr22:39430178:T:C	TAB1	damaging_missense	chr22	39430178	T	C	3.625e-05	4.605e-05	2.542e-05	21714	19667	0.0111	0.008	1.84	0.187	18.101	0.601141
SMI+	chr6:44002111:CAGACATAGGAAAGCAGGTAAACACCTCAGCGTGCTCCGG:C	C6orf223	pLoF	chr6	44002111	CAGACATAGGAAAGCAGGTAAACACCTCAGCGTGCTCCGG	C	3.631e-05	4.614e-05	2.546e-05	21672	19640	0.013	0.0094	1.837	0.188	17.945	0.601152
SMI+	chr17:11680739:G:C	DNAH9	damaging_missense	chr17	11680739	G	C	0.002994	0.002874	0.003127	21745	19670	0.0097	0.0079	0.935	0.728	1.202	0.601155
SMI+	chr8:27463985:C:T	CHRNA2	damaging_missense	chr8	27463985	C	T	3.618e-05	4.591e-05	2.541e-05	21782	19675	0.008	0.0076	1.837	0.188	17.951	0.601169
SMI+	chr19:46648510:C:A	DACT3	damaging_missense	chr19	46648510	C	A	3.594e-05	4.56e-05	2.524e-05	21929	19806	0.0013	0.001	1.837	0.188	17.949	0.601188
SMI+	chr17:39530969:TTCTCAGGC:T	CDK12	pLoF	chr17	39530969	TTCTCAGGC	T	3.591e-05	4.556e-05	2.523e-05	21950	19820	0.0004	0.0003	1.837	0.188	17.981	0.601272
SMI+	chr17:45402732:A:C	ARHGAP27	damaging_missense	chr17	45402732	A	C	0.0001575	0.0001847	0.0001276	21659	19599	0.0136	0.0114	1.341	0.446	4.03	0.601328
SMI+	chrX:106622749:C:T	RADX	pLoF	chrX	106622749	C	T	3.657e-05	4.665e-05	2.554e-05	21438	19577	0.0237	0.0126	1.837	0.187	18.014	0.60142
SMI+	chr5:141344606:T:A	PCDHGA3	pLoF	chr5	141344606	T	A	9.573e-05	0.0001139	7.566e-05	21957	19826	0	0	1.452	0.358	5.89	0.601454
SMI+	chr9:127715096:ACT:A	PTRH1	pLoF	chr9	127715096	ACT	A	3.604e-05	4.577e-05	2.529e-05	21847	19770	0.0051	0.0028	1.836	0.188	17.973	0.601582
SMI+	chr11:64361150:G:A	RPS6KA4	damaging_missense	chr11	64361150	G	A	3.623e-05	4.599e-05	2.543e-05	21742	19664	0.0098	0.0082	1.835	0.188	17.927	0.601715
SMI+	chr10:104019828:G:A	SLK	damaging_missense	chr10	104019828	G	A	5.989e-05	4.559e-05	7.572e-05	21935	19810	0.001	0.0008	0.625	0.107	3.654	0.601769
SMI+	chr16:20775918:T:C	ACSM3	damaging_missense	chr16	20775918	T	C	0.01304	0.01296	0.01312	21947	19818	0.0005	0.0004	0.968	0.858	1.093	0.601789
SMI+	chr11:63143377:C:T	SLC22A24	pLoF	chr11	63143377	C	T	0.1618	0.1615	0.1622	21802	19723	0.0071	0.0052	1.01	0.973	1.048	0.601818
SMI+	chr6:41336196:G:A	NCR2	pLoF	chr6	41336196	G	A	3.592e-05	4.557e-05	2.523e-05	21943	19816	0.0007	0.0005	1.834	0.188	17.923	0.601879
SMI+	chr16:632633:T:A	WFIKKN1	damaging_missense	chr16	632633	T	A	3.595e-05	4.561e-05	2.525e-05	21923	19800	0.0016	0.0013	1.836	0.187	17.983	0.601884
SMI+	chr4:79978084:C:A	ANTXR2	pLoF	chr4	79978084	C	A	5.985e-05	4.556e-05	7.568e-05	21949	19821	0.0004	0.0003	0.625	0.107	3.656	0.60189
SMI+	chr17:63536066:G:T	KCNH6	damaging_missense	chr17	63536066	G	T	6.034e-05	6.893e-05	5.084e-05	21761	19671	0.009	0.0078	1.6	0.274	9.362	0.601941
SMI+	chr18:76442521:G:C	ZNF516	damaging_missense	chr18	76442521	G	C	0.0009577	0.001048	0.0008579	21950	19816	0.0004	0.0005	1.126	0.722	1.756	0.601958
SMI+	chr4:6301019:C:G	WFS1	damaging_missense	chr4	6301019	C	G	3.59e-05	4.554e-05	2.522e-05	21958	19824	0	0.0001	1.835	0.187	17.968	0.601977
SMI+	chr22:24185155:C:T	SUSD2	pLoF	chr22	24185155	C	T	0.0006123	0.0005484	0.0006831	21881	19763	0.0035	0.0032	0.863	0.496	1.502	0.601984
SMI+	chr2:232486452:A:G	ECEL1	damaging_missense	chr2	232486452	A	G	6.047e-05	4.634e-05	7.589e-05	21579	19766	0.0173	0.003	0.625	0.107	3.658	0.602005
SMI+	chr1:46673048:G:T	TEX38	damaging_missense	chr1	46673048	G	T	0.001257	0.001253	0.001261	21956	19826	0.0001	0	0.902	0.611	1.33	0.602066
SMI+	chr22:23253904:C:A	BCR	pLoF	chr22	23253904	C	A	3.613e-05	2.292e-05	5.075e-05	21814	19706	0.0066	0.0061	0.545	0.056	5.338	0.602105
SMI+	chr17:10357763:G:A	MYH13	damaging_missense	chr17	10357763	G	A	0.0001688	0.0001839	0.0001521	21749	19723	0.0095	0.0052	1.324	0.461	3.806	0.60215
SMI+	chr1:32868352:C:T	FNDC5	damaging_missense	chr1	32868352	C	T	0.0002557	0.0002782	0.0002307	21564	19506	0.0179	0.0161	1.258	0.53	2.985	0.60219
SMI+	chr19:40074845:C:A	ZNF780A	pLoF	chr19	40074845	C	A	3.59e-05	4.554e-05	2.522e-05	21958	19826	0	0	1.834	0.187	17.937	0.602217
SMI+	chr17:21302190:G:C	MAP2K3	damaging_missense	chr17	21302190	G	C	6.199e-05	4.747e-05	7.786e-05	21065	19265	0.0407	0.0283	0.625	0.107	3.662	0.602342
SMI+	chr8:17302153:C:A	MTMR7	pLoF	chr8	17302153	C	A	3.591e-05	2.278e-05	5.045e-05	21951	19822	0.0003	0.0002	0.546	0.056	5.33	0.602344
SMI+	chr18:36174629:ATG:A	ELP2	pLoF	chr18	36174629	ATG	A	3.6e-05	4.57e-05	2.527e-05	21882	19789	0.0035	0.0019	1.833	0.188	17.91	0.602365
SMI+	chr17:42405114:C:G	CAVIN1	damaging_missense	chr17	42405114	C	G	5.99e-05	6.839e-05	5.05e-05	21934	19802	0.0011	0.0012	1.599	0.273	9.353	0.602371
SMI+	chr2:201726752:G:A	ALS2	damaging_missense	chr2	201726752	G	A	3.59e-05	4.555e-05	2.522e-05	21954	19825	0.0002	0.0001	1.833	0.187	17.925	0.602392
SMI+	chr20:33438895:G:A	SNTA1	damaging_missense	chr20	33438895	G	A	3.606e-05	2.289e-05	5.063e-05	21848	19753	0.005	0.0037	0.546	0.056	5.333	0.602456
SMI+	chr2:27631032:C:G	GPN1	damaging_missense	chr2	27631032	C	G	0.0006014	0.0006184	0.0005827	21830	19737	0.0058	0.0045	1.16	0.663	2.029	0.602492
SMI+	chr2:237378856:A:C	COL6A3	pLoF	chr2	237378856	A	C	3.591e-05	4.555e-05	2.523e-05	21955	19821	0.0001	0.0003	1.833	0.187	17.921	0.602526
SMI+	chr4:149433509:T:A	IQCM	damaging_missense	chr4	149433509	T	A	3.594e-05	4.561e-05	2.524e-05	21924	19811	0.0015	0.0008	1.833	0.187	17.922	0.602581
SMI+	chr20:35480070:GC:G	CEP250	pLoF	chr20	35480070	GC	G	0.003731	0.003493	0.003993	21899	19784	0.0027	0.0021	0.942	0.753	1.179	0.602626
SMI+	chr1:156844609:A:C	INSRR	damaging_missense	chr1	156844609	A	C	3.597e-05	4.565e-05	2.525e-05	21907	19800	0.0023	0.0013	1.833	0.187	17.951	0.602635
SMI+	chr12:85137874:C:T	LRRIQ1	pLoF	chr12	85137874	C	T	3.622e-05	4.601e-05	2.54e-05	21735	19683	0.0102	0.0072	1.833	0.187	17.933	0.602642
SMI+	chr12:121154850:AG:A	P2RX7	pLoF	chr12	121154850	AG	A	3.598e-05	4.565e-05	2.528e-05	21906	19782	0.0024	0.0022	1.832	0.188	17.9	0.602648
SMI+	7:12525896:T:A	AC013470.2	pLoF	7	12525896	T	A	0.0004799	0.0005025	0.0004549	21890	19785	0.0031	0.0021	1.181	0.632	2.205	0.60265
SMI+	chr6:39865059:G:A	DAAM2	damaging_missense	chr6	39865059	G	A	3.74e-05	4.767e-05	2.613e-05	20978	19132	0.0446	0.035	1.833	0.187	17.939	0.602687
SMI+	chr19:54631077:AC:A	LILRB1	pLoF	chr19	54631077	AC	A	3.593e-05	4.559e-05	2.524e-05	21934	19811	0.0011	0.0008	1.832	0.187	17.909	0.602689
SMI+	chr6:24503317:G:T	ALDH5A1	pLoF	chr6	24503317	G	T	5.995e-05	4.564e-05	7.58e-05	21910	19789	0.0022	0.0019	0.626	0.107	3.659	0.602733
SMI+	chr11:108325352:G:C	ATM	damaging_missense	chr11	108325352	G	C	3.618e-05	4.596e-05	2.538e-05	21759	19704	0.0091	0.0062	1.833	0.187	17.955	0.602747
SMI+	chr1:151291157:C:T	ZNF687	damaging_missense	chr1	151291157	C	T	0.0001797	0.0002053	0.0001515	21922	19805	0.0016	0.0011	1.312	0.472	3.647	0.602749
SMI+	chr9:136199825:C:T	LHX3	damaging_missense	chr9	136199825	C	T	3.596e-05	4.562e-05	2.526e-05	21920	19797	0.0017	0.0015	1.832	0.187	17.903	0.602781
SMI+	chr11:64197951:G:C	STIP1	damaging_missense	chr11	64197951	G	C	0.001455	0.001567	0.001333	21384	19499	0.0261	0.0165	1.102	0.765	1.586	0.60279
SMI+	chr22:26625533:C:T	CRYBA4	pLoF	chr22	26625533	C	T	6.004e-05	6.858e-05	5.059e-05	21873	19768	0.0039	0.0029	1.598	0.273	9.351	0.602846
SMI+	chr11:34135265:C:T	NAT10	pLoF	chr11	34135265	C	T	3.648e-05	2.319e-05	5.113e-05	21564	19559	0.0179	0.0135	0.546	0.056	5.335	0.602912
SMI+	chr2:201380872:G:A	TRAK2	pLoF	chr2	201380872	G	A	3.591e-05	4.554e-05	2.523e-05	21958	19817	0	0.0005	1.831	0.187	17.902	0.602956
SMI+	chr12:50930135:ATATGC:A	METTL7A	pLoF	chr12	50930135	ATATGC	A	0.0005202	0.0004846	0.0005593	21666	19666	0.0133	0.0081	0.852	0.466	1.559	0.602965
SMI+	chr8:243798:ACTGCAAGGTGAGCT:A	ZNF596	pLoF	chr8	243798	ACTGCAAGGTGAGCT	A	0.000314	0.000338	0.000288	20709	19095	0.0569	0.0369	1.233	0.56	2.719	0.602966
SMI+	chr15:66318451:C:T	DIS3L	pLoF	chr15	66318451	C	T	3.657e-05	4.656e-05	2.558e-05	21476	19546	0.022	0.0141	1.832	0.187	17.932	0.603045
SMI+	chr6:138378132:T:A	SMIM28	pLoF	chr6	138378132	T	A	0.0001207	0.0001381	0.0001015	21721	19702	0.0108	0.0063	1.394	0.399	4.871	0.60305
SMI+	chr1:62492780:C:A	DOCK7	damaging_missense	chr1	62492780	C	A	3.594e-05	4.56e-05	2.524e-05	21929	19807	0.0013	0.001	1.831	0.187	17.894	0.603117
SMI+	chr1:62492781:C:G	DOCK7	damaging_missense	chr1	62492781	C	G	3.593e-05	4.56e-05	2.523e-05	21930	19815	0.0013	0.0006	1.831	0.187	17.894	0.603117
SMI+	chr11:119188823:C:T	PDZD3	pLoF	chr11	119188823	C	T	0.0002999	0.0002512	0.0003538	21893	19783	0.003	0.0022	0.811	0.368	1.787	0.603165
SMI+	chr14:60134146:T:TA	PCNX4	pLoF	chr14	60134146	T	TA	0.0009214	0.0008425	0.001009	21958	19825	0	0.0001	0.887	0.565	1.393	0.603183
SMI+	chr18:11885747:C:CG	MPPE1	pLoF	chr18	11885747	C	CG	3.599e-05	4.566e-05	2.528e-05	21903	19781	0.0025	0.0023	1.831	0.187	17.895	0.603208
SMI+	chr12:113004968:CTG:C	OAS2	pLoF	chr12	113004968	CTG	C	0.0005035	0.0005248	0.0004798	21912	19798	0.0021	0.0014	1.176	0.639	2.165	0.603268
SMI+	chr20:33084972:C:T	BPIFB4	damaging_missense	chr20	33084972	C	T	6.107e-05	4.666e-05	7.691e-05	21433	19504	0.0239	0.0162	0.626	0.107	3.664	0.603293
SMI+	chr22:29310524:C:G	GAS2L1	damaging_missense	chr22	29310524	C	G	0.0009859	0.000906	0.001074	21524	19555	0.0198	0.0137	0.891	0.577	1.376	0.603311
SMI+	7:29968985:G:C	SCRN1	pLoF	7	29968985	G	C	5.986e-05	6.836e-05	5.046e-05	21944	19818	0.0006	0.0004	1.597	0.273	9.337	0.603313
SMI+	chr11:64836233:G:A	CDC42BPG	pLoF	chr11	64836233	G	A	3.603e-05	2.286e-05	5.062e-05	21874	19756	0.0038	0.0035	0.546	0.056	5.343	0.603322
SMI+	chr11:105138923:G:A	CARD18	pLoF	chr11	105138923	G	A	0.0006463	0.0006834	0.0006053	21950	19825	0.0004	0.0001	1.153	0.673	1.977	0.603327
SMI+	chr1:44832260:A:G	PTCH2	damaging_missense	chr1	44832260	A	G	3.592e-05	4.559e-05	2.523e-05	21937	19820	0.001	0.0003	1.831	0.187	17.934	0.60339
SMI+	chr2:74370488:G:A	DCTN1	damaging_missense	chr2	74370488	G	A	7.207e-05	9.147e-05	5.06e-05	21865	19764	0.0042	0.0031	1.538	0.303	7.802	0.603409
SMI+	chr19:19528975:G:T	YJEFN3	pLoF	chr19	19528975	G	T	3.612e-05	4.587e-05	2.535e-05	21803	19723	0.0071	0.0052	1.834	0.186	18.096	0.603424
SMI+	chr16:20559383:C:T	ACSM2B	pLoF	chr16	20559383	C	T	0.0003831	0.0003418	0.000429	21945	19815	0.0006	0.0006	0.831	0.413	1.672	0.603429
SMI+	chr3:97967523:AACTTCATC:A	RIOX2	pLoF	chr3	97967523	AACTTCATC	A	0.0002992	0.0003189	0.0002774	21953	19824	0.0002	0.0001	1.223	0.572	2.616	0.603462
SMI+	chr11:20103701:C:A	NAV2	damaging_missense	chr11	20103701	C	A	6.042e-05	4.609e-05	7.62e-05	21695	19684	0.012	0.0072	0.626	0.107	3.667	0.603479
SMI+	chrX:37572081:G:C	LANCL3	damaging_missense	chrX	37572081	G	C	0.000204	0.0002285	0.0001769	21886	19783	0.0033	0.0022	1.244	0.546	2.835	0.603488
SMI+	chr6:139167153:C:T	HECA	damaging_missense	chr6	139167153	C	T	0.0001556	0.0001367	0.0001766	21948	19824	0.0005	0.0001	0.747	0.249	2.242	0.603489
SMI+	chr6:55759062:A:C	BMP5	damaging_missense	chr6	55759062	A	C	0.0001109	0.0001412	7.764e-05	21248	19321	0.0323	0.0255	1.424	0.375	5.406	0.603525
SMI+	chr20:63530854:G:T	PTK6	pLoF	chr20	63530854	G	T	3.629e-05	4.613e-05	2.544e-05	21680	19653	0.0127	0.0087	1.83	0.187	17.894	0.603582
SMI+	chr16:1912062:C:T	HS3ST6	damaging_missense	chr16	1912062	C	T	0.0002515	0.000228	0.0002776	21930	19813	0.0013	0.0007	0.795	0.335	1.889	0.603595
SMI+	chr6:28575220:C:T	ZBED9	pLoF	chr6	28575220	C	T	8.376e-05	6.831e-05	0.0001009	21958	19826	0	0	0.673	0.15	3.006	0.603615
SMI+	chr1:160838450:C:T	CD244	pLoF	chr1	160838450	C	T	3.627e-05	4.614e-05	2.541e-05	21675	19678	0.0129	0.0075	1.83	0.187	17.907	0.603672
SMI+	chr2:11638771:T:A	GREB1	damaging_missense	chr2	11638771	T	A	9.629e-05	0.0001147	7.598e-05	21801	19742	0.0072	0.0042	1.449	0.358	5.869	0.603688
SMI+	chr8:23298898:T:A	LOXL2	damaging_missense	chr8	23298898	T	A	0.0006059	0.0006637	0.0005428	21094	19345	0.0394	0.0243	1.162	0.659	2.047	0.603703
SMI+	chr6:168067397:GA:G	FRMD1	pLoF	chr6	168067397	GA	G	3.606e-05	2.29e-05	5.06e-05	21833	19764	0.0057	0.0031	0.546	0.056	5.355	0.603706
SMI+	chr19:38624181:T:C	EIF3K	damaging_missense	chr19	38624181	T	C	3.773e-05	4.818e-05	2.632e-05	20756	18997	0.0547	0.0418	1.83	0.187	17.903	0.603718
SMI+	chr18:69599445:C:T	DOK6	damaging_missense	chr18	69599445	C	T	0.000204	0.0001828	0.0002275	21883	19780	0.0034	0.0023	0.775	0.297	2.026	0.603763
SMI+	chr6:129280075:G:T	LAMA2	damaging_missense	chr6	129280075	G	T	3.599e-05	4.567e-05	2.528e-05	21898	19782	0.0027	0.0022	1.83	0.187	17.931	0.603835
SMI+	chr6:599180:C:G	EXOC2	damaging_missense	chr6	599180	C	G	3.594e-05	4.558e-05	2.525e-05	21939	19802	0.0009	0.0012	1.829	0.187	17.878	0.603858
SMI+	chr12:8477433:C:A	CLEC6A	pLoF	chr12	8477433	C	A	0.0001437	0.0001595	0.0001262	21946	19817	0.0005	0.0005	1.353	0.432	4.237	0.60389
SMI+	chr11:105903865:C:T	GRIA4	pLoF	chr11	105903865	C	T	3.592e-05	4.557e-05	2.523e-05	21942	19817	0.0007	0.0005	1.831	0.186	17.978	0.603925
SMI+	chr11:66042539:G:A	GAL3ST3	pLoF	chr11	66042539	G	A	3.638e-05	2.311e-05	5.102e-05	21631	19600	0.0149	0.0114	0.547	0.056	5.35	0.604004
SMI+	chr1:38018560:AGGGT:A	UTP11	pLoF	chr1	38018560	AGGGT	A	8.753e-05	7.182e-05	0.0001047	20886	19102	0.0488	0.0365	0.673	0.151	3.008	0.604011
SMI+	chrX:18925777:C:T	PHKA2	damaging_missense	chrX	18925777	C	T	0.0001474	0.0001643	0.0001289	21305	19402	0.0297	0.0214	1.298	0.484	3.484	0.604034
SMI+	chr3:14757407:G:A	C3orf20	pLoF	chr3	14757407	G	A	3.605e-05	4.572e-05	2.534e-05	21873	19735	0.0039	0.0046	1.829	0.187	17.912	0.604081
SMI+	chr2:241431706:T:G	FARP2	damaging_missense	chr2	241431706	T	G	3.751e-05	4.821e-05	2.598e-05	20743	19249	0.0553	0.0291	1.83	0.186	17.981	0.60409
SMI+	chr5:178932118:C:T	ZFP2	damaging_missense	chr5	178932118	C	T	3.59e-05	4.554e-05	2.522e-05	21958	19826	0	0	1.829	0.187	17.943	0.604093
SMI+	chr1:158642471:GAT:G	SPTA1	pLoF	chr1	158642471	GAT	G	3.602e-05	2.286e-05	5.057e-05	21873	19774	0.0039	0.0026	0.547	0.056	5.356	0.604123
SMI+	chr14:34597611:A:G	SNX6	damaging_missense	chr14	34597611	A	G	3.601e-05	4.57e-05	2.528e-05	21882	19777	0.0035	0.0025	1.828	0.187	17.879	0.604134
SMI+	chr5:96410806:A:G	PCSK1	damaging_missense	chr5	96410806	A	G	3.602e-05	2.286e-05	5.058e-05	21868	19771	0.0041	0.0028	0.547	0.056	5.347	0.604155
SMI+	7:100114245:GC:G	TAF6	pLoF	7	100114245	GC	G	0.01053	0.01008	0.01103	21868	19757	0.0041	0.0035	0.965	0.843	1.104	0.604162
SMI+	chr10:70266147:G:T	NPFFR1	damaging_missense	chr10	70266147	G	T	9.593e-05	0.0001142	7.578e-05	21901	19794	0.0026	0.0016	1.448	0.357	5.873	0.604163
SMI+	chr1:158619221:C:T	SPTA1	pLoF	chr1	158619221	C	T	0.0002547	0.0002774	0.0002296	21630	19601	0.0149	0.0114	1.256	0.53	2.977	0.604191
SMI+	chr14:50912155:C:T	PYGL	pLoF	chr14	50912155	C	T	0.0001918	0.0002053	0.0001768	21915	19801	0.002	0.0013	1.299	0.484	3.487	0.604209
SMI+	chr14:67473889:C:T	TMEM229B	damaging_missense	chr14	67473889	C	T	3.619e-05	2.298e-05	5.077e-05	21755	19697	0.0092	0.0065	0.547	0.056	5.348	0.604222
SMI+	chr20:46726905:C:T	SLC2A10	pLoF	chr20	46726905	C	T	3.631e-05	4.615e-05	2.545e-05	21669	19643	0.0132	0.0092	1.829	0.186	17.947	0.60427
SMI+	chr3:349536:AG:A	CHL1	pLoF	chr3	349536	AG	A	3.598e-05	4.567e-05	2.526e-05	21898	19795	0.0027	0.0016	1.828	0.187	17.891	0.604291
SMI+	chr19:39026869:C:T	FBXO27	pLoF	chr19	39026869	C	T	0.0007213	0.0007003	0.0007444	21419	19478	0.0246	0.0176	0.872	0.52	1.462	0.604328
SMI+	chr6:42573978:C:T	UBR2	damaging_missense	chr6	42573978	C	T	3.595e-05	4.562e-05	2.525e-05	21921	19800	0.0017	0.0013	1.827	0.187	17.859	0.604334
SMI+	chr15:41332533:G:C	OIP5	pLoF	chr15	41332533	G	C	0.000168	0.0001828	0.0001517	21881	19775	0.0035	0.0026	1.322	0.46	3.799	0.60435
SMI+	chr2:195891669:A:G	DNAH7	damaging_missense	chr2	195891669	A	G	3.592e-05	4.557e-05	2.523e-05	21946	19816	0.0005	0.0005	1.828	0.187	17.89	0.604356
SMI+	chr2:203145106:G:A	NBEAL1	damaging_missense	chr2	203145106	G	A	0.0009095	0.0008654	0.0009583	21956	19826	0.0001	0	0.887	0.563	1.397	0.604384
SMI+	chr22:38959684:C:T	APOBEC3A	pLoF	chr22	38959684	C	T	0.0001708	0.0001863	0.0001537	21471	19523	0.0222	0.0153	1.322	0.46	3.801	0.604431
SMI+	chr2:26480967:C:G	OTOF	damaging_missense	chr2	26480967	C	G	3.603e-05	4.573e-05	2.53e-05	21868	19765	0.0041	0.0031	1.827	0.187	17.852	0.604482
SMI+	7:99424939:G:C	ATP5MF-PTCD1	damaging_missense	7	99424939	G	C	0.0007541	0.0007974	0.0007062	21947	19825	0.0005	0.0001	1.141	0.693	1.88	0.604503
SMI+	chr14:73266604:C:T	PAPLN	pLoF	chr14	73266604	C	T	3.687e-05	4.696e-05	2.579e-05	21296	19389	0.0302	0.022	1.827	0.187	17.866	0.604534
SMI+	chr15:84645484:G:GC	WDR73	pLoF	chr15	84645484	G	GC	3.602e-05	4.573e-05	2.529e-05	21869	19774	0.0041	0.0026	1.827	0.187	17.893	0.604556
SMI+	chr22:41904920:CA:C	SREBF2	pLoF	chr22	41904920	CA	C	3.618e-05	4.598e-05	2.537e-05	21749	19708	0.0095	0.006	1.826	0.187	17.852	0.604563
SMI+	chr20:17360638:A:G	PCSK2	damaging_missense	chr20	17360638	A	G	3.63e-05	4.613e-05	2.545e-05	21676	19644	0.0128	0.0092	1.826	0.187	17.842	0.604681
SMI+	chr19:11832410:C:T	ZNF440	pLoF	chr19	11832410	C	T	0.001007	0.001095	0.000909	21921	19801	0.0017	0.0013	1.121	0.727	1.729	0.604798
SMI+	chr19:41090111:G:C	CYP2A13	damaging_missense	chr19	41090111	G	C	0.0005163	0.0004571	0.0005819	21877	19763	0.0037	0.0032	0.853	0.467	1.559	0.604839
SMI+	chr4:80274948:G:T	FGF5	damaging_missense	chr4	80274948	G	T	3.594e-05	4.561e-05	2.524e-05	21923	19813	0.0016	0.0007	1.826	0.187	17.855	0.60492
SMI+	chr16:66809074:G:C	NAE1	damaging_missense	chr16	66809074	G	C	3.603e-05	4.574e-05	2.53e-05	21863	19766	0.0043	0.003	1.825	0.187	17.833	0.604931
SMI+	chr3:125469456:A:T	SNX4	damaging_missense	chr3	125469456	A	T	3.598e-05	2.285e-05	5.049e-05	21885	19804	0.0033	0.0011	0.548	0.056	5.361	0.605006
SMI+	chr10:101579479:G:A	POLL	pLoF	chr10	101579479	G	A	0.0001922	0.0001601	0.0002276	21864	19768	0.0043	0.0029	0.771	0.287	2.068	0.605079
SMI+	chr14:60979582:CTATT:C	TRMT5	pLoF	chr14	60979582	CTATT	C	8.376e-05	6.831e-05	0.0001009	21958	19826	0	0	0.674	0.151	3.006	0.605083
SMI+	chr6:31648735:C:T	BAG6	damaging_missense	chr6	31648735	C	T	3.593e-05	4.558e-05	2.525e-05	21941	19805	0.0008	0.0011	1.825	0.187	17.847	0.605105
SMI+	chr1:161164570:A:G	USP21	damaging_missense	chr1	161164570	A	G	3.596e-05	4.563e-05	2.526e-05	21916	19798	0.0019	0.0014	1.824	0.187	17.832	0.605172
SMI+	chr3:49808978:A:AT	UBA7	pLoF	chr3	49808978	A	AT	3.663e-05	4.651e-05	2.571e-05	21501	19446	0.0208	0.0192	1.825	0.187	17.839	0.605218
SMI+	chr19:47357871:GT:G	DHX34	pLoF	chr19	47357871	GT	G	3.622e-05	4.602e-05	2.541e-05	21729	19679	0.0104	0.0074	1.824	0.187	17.825	0.605343
SMI+	chr17:11894482:T:C	DNAH9	damaging_missense	chr17	11894482	T	C	3.664e-05	2.329e-05	5.136e-05	21469	19469	0.0223	0.018	0.548	0.056	5.364	0.605346
SMI+	chr14:74357798:T:C	VRTN	damaging_missense	chr14	74357798	T	C	0.0002275	0.0002508	0.0002018	21931	19820	0.0012	0.0003	1.271	0.512	3.152	0.605386
SMI+	chr3:52248374:C:T	PPM1M	pLoF	chr3	52248374	C	T	3.618e-05	4.594e-05	2.539e-05	21767	19694	0.0087	0.0067	1.825	0.186	17.862	0.605429
SMI+	chr18:45632384:G:A	SLC14A2	damaging_missense	chr18	45632384	G	A	0.0002957	0.0003296	0.0002585	21241	19339	0.0326	0.0246	1.237	0.551	2.777	0.605464
SMI+	chr15:42439439:T:C	ZNF106	damaging_missense	chr15	42439439	T	C	0.0001675	0.0001366	0.0002018	21958	19825	0	0.0001	0.757	0.264	2.175	0.605484
SMI+	chr22:38115583:G:A	PLA2G6	damaging_missense	chr22	38115583	G	A	9.608e-05	0.0001143	7.587e-05	21863	19770	0.0043	0.0028	1.446	0.357	5.864	0.605498
SMI+	chr16:67174354:T:C	NOL3	damaging_missense	chr16	67174354	T	C	0.002598	0.00262	0.002574	21944	19814	0.0006	0.0006	1.074	0.82	1.405	0.605505
SMI+	chr10:133288899:GTAGT:G	TUBGCP2	pLoF	chr10	133288899	GTAGT	G	0.0001924	0.0001603	0.0002279	21833	19745	0.0057	0.0041	0.771	0.287	2.069	0.605522
SMI+	chr20:388139:GC:G	TRIB3	pLoF	chr20	388139	GC	G	0.0002282	0.0002515	0.0002024	21871	19764	0.004	0.0031	1.27	0.513	3.146	0.605622
SMI+	chr5:178153531:C:T	NHP2	damaging_missense	chr5	178153531	C	T	0.001367	0.001301	0.001439	21909	19799	0.0022	0.0014	0.907	0.626	1.314	0.60563
SMI+	chr3:108454031:T:A	MYH15	pLoF	chr3	108454031	T	A	3.592e-05	4.558e-05	2.523e-05	21941	19818	0.0008	0.0004	1.825	0.186	17.89	0.605655
SMI+	chr3:37980803:TC:T	CTDSPL	pLoF	chr3	37980803	TC	T	6.059e-05	6.936e-05	5.093e-05	21626	19634	0.0151	0.0097	1.592	0.272	9.304	0.605703
SMI+	chr8:143569986:G:GGTCGTCCGCGCTGCGA	MROH6	pLoF	chr8	143569986	G	GGTCGTCCGCGCTGCGA	0.0008259	0.0007517	0.0009081	21951	19821	0.0003	0.0003	0.882	0.548	1.421	0.605707
SMI+	chr12:27672483:T:G	PPFIBP1	pLoF	chr12	27672483	T	G	5.988e-05	4.559e-05	7.572e-05	21937	19811	0.001	0.0008	0.628	0.107	3.678	0.605708
SMI+	chr4:169750690:C:G	HPF1	damaging_missense	chr4	169750690	C	G	0.009227	0.009117	0.00935	21882	19787	0.0035	0.002	0.963	0.834	1.112	0.605721
SMI+	7:12336140:C:T	VWDE	pLoF	7	12336140	C	T	0.008314	0.00827	0.008363	21585	19610	0.017	0.0109	1.041	0.894	1.212	0.605911
SMI+	chr1:11081225:C:A	EXOSC10	pLoF	chr1	11081225	C	A	3.618e-05	4.592e-05	2.54e-05	21779	19684	0.0082	0.0072	1.823	0.186	17.862	0.605931
SMI+	chr2:166277093:G:A	SCN9A	damaging_missense	chr2	166277093	G	A	3.59e-05	2.277e-05	5.044e-05	21954	19824	0.0002	0.0001	0.549	0.056	5.365	0.606019
SMI+	chr5:140674277:G:A	HARS	pLoF	chr5	140674277	G	A	3.599e-05	4.566e-05	2.528e-05	21900	19778	0.0026	0.0024	1.825	0.185	17.956	0.606033
SMI+	chr1:26426402:C:T	LIN28A	pLoF	chr1	26426402	C	T	3.606e-05	4.577e-05	2.533e-05	21850	19742	0.0049	0.0042	1.823	0.186	17.846	0.60605
SMI+	chr5:95436867:A:AC	FAM81B	pLoF	chr5	95436867	A	AC	0.006208	0.006583	0.005792	21873	19769	0.0039	0.0029	1.047	0.88	1.245	0.606127
SMI+	7:5912912:T:TA	CCZ1	pLoF	7	5912912	T	TA	0.0003421	0.0003729	0.0003081	21452	19473	0.023	0.0178	1.209	0.587	2.489	0.606165
SMI+	chr22:38494026:T:A	DDX17	damaging_missense	chr22	38494026	T	A	3.592e-05	2.278e-05	5.047e-05	21946	19813	0.0005	0.0007	0.549	0.056	5.367	0.606209
SMI+	chr22:37870320:C:T	EIF3L	pLoF	chr22	37870320	C	T	3.618e-05	2.295e-05	5.082e-05	21788	19677	0.0077	0.0075	0.549	0.056	5.372	0.606212
SMI+	chr15:48878731:TAG:T	EID1	pLoF	chr15	48878731	TAG	T	0.0001916	0.0002051	0.0001766	21944	19815	0.0006	0.0006	1.296	0.483	3.479	0.606259
SMI+	chr6:112129049:T:C	LAMA4	damaging_missense	chr6	112129049	T	C	3.603e-05	2.287e-05	5.058e-05	21860	19771	0.0045	0.0028	0.549	0.056	5.376	0.606362
SMI+	chr2:176151697:G:A	AC009336.2	damaging_missense	chr2	176151697	G	A	0.0001317	0.0001139	0.0001514	21949	19817	0.0004	0.0005	0.73	0.221	2.413	0.606364
SMI+	chr15:34348059:AC:A	NUTM1	pLoF	chr15	34348059	AC	A	6.004e-05	4.571e-05	7.59e-05	21876	19763	0.0037	0.0032	0.628	0.107	3.681	0.60637
SMI+	chr3:136327178:AT:A	PCCB	pLoF	chr3	136327178	AT	A	0.0004798	0.0004337	0.0005308	21903	19783	0.0025	0.0022	0.848	0.454	1.586	0.606376
SMI+	chr18:49430390:C:T	DYM	damaging_missense	chr18	49430390	C	T	3.602e-05	4.572e-05	2.529e-05	21871	19769	0.004	0.0029	1.821	0.186	17.807	0.606417
SMI+	chr5:141355654:T:C	PCDHGA4	damaging_missense	chr5	141355654	T	C	5.983e-05	4.554e-05	7.566e-05	21958	19826	0	0	0.628	0.107	3.68	0.606436
SMI+	chr12:12824013:T:A	DDX47	damaging_missense	chr12	12824013	T	A	3.642e-05	4.625e-05	2.556e-05	21621	19565	0.0154	0.0132	1.824	0.185	17.953	0.606467
SMI+	chr20:20524828:A:G	RALGAPA2	pLoF	chr20	20524828	A	G	3.597e-05	2.282e-05	5.053e-05	21910	19789	0.0022	0.0019	0.549	0.056	5.37	0.606483
SMI+	chr2:236344598:CTG:C	IQCA1	pLoF	chr2	236344598	CTG	C	0.0004219	0.0003673	0.0004822	21779	19702	0.0082	0.0063	0.839	0.43	1.636	0.606558
SMI+	chr22:29265540:C:T	RHBDD3	pLoF	chr22	29265540	C	T	3.601e-05	4.57e-05	2.529e-05	21882	19769	0.0035	0.0029	1.821	0.186	17.811	0.606584
SMI+	chr18:49569492:C:T	LIPG	damaging_missense	chr18	49569492	C	T	3.627e-05	4.609e-05	2.543e-05	21699	19659	0.0118	0.0084	1.82	0.186	17.793	0.606589
SMI+	chr14:49654000:T:C	POLE2	damaging_missense	chr14	49654000	T	C	3.595e-05	4.563e-05	2.524e-05	21915	19810	0.002	0.0008	1.821	0.186	17.829	0.606608
SMI+	chr1:1732505:G:A	SLC35E2A	pLoF	chr1	1732505	G	A	0.0001743	0.0001902	0.0001567	21030	19142	0.0423	0.0345	1.32	0.459	3.792	0.606673
SMI+	chr16:83908161:A:T	AC009119.2	damaging_missense	chr16	83908161	A	T	3.602e-05	4.573e-05	2.529e-05	21866	19774	0.0042	0.0026	1.82	0.186	17.789	0.606721
SMI+	chr3:126475036:A:C	ZXDC	damaging_missense	chr3	126475036	A	C	3.604e-05	4.578e-05	2.528e-05	21842	19775	0.0053	0.0026	1.82	0.186	17.787	0.606805
SMI+	chr14:73950074:A:AGCGGTGGCAGCGAGAGCTAT	FAM161B	pLoF	chr14	73950074	A	AGCGGTGGCAGCGAGAGCTAT	3.596e-05	4.561e-05	2.526e-05	21923	19791	0.0016	0.0018	1.821	0.186	17.839	0.606812
SMI+	chr6:31138265:C:A	PSORS1C2	pLoF	chr6	31138265	C	A	0.0004188	0.0003643	0.0004792	21958	19825	0	0.0001	0.839	0.43	1.637	0.606905
SMI+	chr6:20846102:A:T	CDKAL1	damaging_missense	chr6	20846102	A	T	3.595e-05	4.56e-05	2.526e-05	21928	19793	0.0014	0.0017	1.819	0.186	17.788	0.606911
SMI+	chr4:78372859:G:A	FRAS1	pLoF	chr4	78372859	G	A	3.641e-05	4.622e-05	2.556e-05	21635	19561	0.0147	0.0134	1.819	0.186	17.787	0.606919
SMI+	chr10:62670206:G:T	AC067752.1	pLoF	chr10	62670206	G	T	3.672e-05	4.675e-05	2.57e-05	21392	19459	0.0258	0.0185	1.82	0.186	17.805	0.60693
SMI+	chr6:28363740:A:AC	ZKSCAN3	pLoF	chr6	28363740	A	AC	0.0001092	9.242e-05	0.0001278	21641	19565	0.0144	0.0132	0.707	0.189	2.646	0.606984
SMI+	chr8:64581005:GGGCAGGGCTGCTGTTGCCGCCGCCTGGAGGAGGCGGCGGC:G	BHLHE22	pLoF	chr8	64581005	GGGCAGGGCTGCTGTTGCCGCCGCCTGGAGGAGGCGGCGGC	G	3.617e-05	4.592e-05	2.539e-05	21776	19696	0.0083	0.0066	1.82	0.186	17.821	0.607021
SMI+	chr8:51592654:A:G	PXDNL	damaging_missense	chr8	51592654	A	G	0.0007785	0.0008205	0.000732	21937	19810	0.001	0.0008	1.138	0.696	1.859	0.607142
SMI+	chr3:44885417:C:T	TGM4	pLoF	chr3	44885417	C	T	0.0001692	0.0001842	0.0001527	21717	19644	0.011	0.0092	1.319	0.459	3.788	0.607187
SMI+	chr1:32188105:G:T	TXLNA	damaging_missense	chr1	32188105	G	T	0.0001217	0.0001392	0.0001024	21548	19535	0.0187	0.0147	1.388	0.397	4.853	0.607235
SMI+	chr2:238107799:C:G	ESPNL	damaging_missense	chr2	238107799	C	G	3.628e-05	4.607e-05	2.545e-05	21705	19645	0.0115	0.0091	1.819	0.186	17.818	0.607263
SMI+	chr11:64740950:GCTGT:G	RASGRP2	pLoF	chr11	64740950	GCTGT	G	3.601e-05	4.571e-05	2.528e-05	21876	19777	0.0037	0.0025	1.819	0.186	17.806	0.607299
SMI+	chr8:143276785:G:C	GLI4	damaging_missense	chr8	143276785	G	C	3.601e-05	4.57e-05	2.528e-05	21880	19777	0.0036	0.0025	1.819	0.186	17.824	0.60733
SMI+	chr19:48718988:G:A	MAMSTR	damaging_missense	chr19	48718988	G	A	3.675e-05	2.34e-05	5.142e-05	21365	19449	0.027	0.019	0.55	0.056	5.379	0.607331
SMI+	chr22:44735064:TGC:T	PRR5	pLoF	chr22	44735064	TGC	T	3.628e-05	4.613e-05	2.542e-05	21678	19666	0.0127	0.0081	1.819	0.186	17.84	0.607382
SMI+	chr11:67490073:G:A	AIP	pLoF	chr11	67490073	G	A	3.608e-05	4.582e-05	2.532e-05	21826	19747	0.006	0.004	1.818	0.186	17.786	0.607427
SMI+	7:77639230:C:T	PTPN12	pLoF	7	77639230	C	T	5.985e-05	6.835e-05	5.045e-05	21947	19822	0.0005	0.0002	1.589	0.272	9.292	0.607449
SMI+	chr2:85695391:TC:T	GNLY	pLoF	chr2	85695391	TC	T	0.00164	0.001668	0.001609	21582	19574	0.0171	0.0127	1.093	0.779	1.533	0.6075
SMI+	chr9:98836985:G:T	GALNT12	damaging_missense	chr9	98836985	G	T	6.106e-05	4.656e-05	7.705e-05	21478	19467	0.0219	0.0181	0.629	0.108	3.684	0.607516
SMI+	chr12:99648224:CA:C	FAM71C	pLoF	chr12	99648224	CA	C	0.001629	0.001527	0.001742	21935	19806	0.001	0.001	0.915	0.651	1.285	0.607537
SMI+	chr13:43859674:G:A	CCDC122	pLoF	chr13	43859674	G	A	8.377e-05	6.832e-05	0.0001009	21956	19825	0.0001	0.0001	0.676	0.152	3.012	0.607543
SMI+	chr20:31919879:G:A	TTLL9	damaging_missense	chr20	31919879	G	A	3.726e-05	2.377e-05	5.202e-05	21034	19223	0.0421	0.0304	0.55	0.056	5.38	0.607564
SMI+	chr1:153954262:A:G	CRTC2	damaging_missense	chr1	153954262	A	G	3.608e-05	4.582e-05	2.532e-05	21823	19748	0.0061	0.0039	1.817	0.186	17.758	0.607582
SMI+	chr10:99754594:T:TG	CUTC	pLoF	chr10	99754594	T	TG	6e-05	4.567e-05	7.586e-05	21894	19772	0.0029	0.0027	0.629	0.107	3.693	0.607641
SMI+	chr19:3119053:G:GAACC	GNA11	pLoF	chr19	3119053	G	GAACC	3.623e-05	4.6e-05	2.543e-05	21740	19665	0.0099	0.0081	1.819	0.185	17.85	0.607664
SMI+	chr19:3119054:G:GGA	GNA11	pLoF	chr19	3119054	G	GGA	3.632e-05	4.613e-05	2.548e-05	21679	19623	0.0127	0.0102	1.819	0.185	17.85	0.607664
SMI+	chr11:108141678:GAC:G	ACAT1	pLoF	chr11	108141678	GAC	G	0.0001567	0.0001838	0.0001268	21767	19719	0.0087	0.0054	1.334	0.444	4.009	0.607688
SMI+	chr1:182814814:G:A	NPL	damaging_missense	chr1	182814814	G	A	3.616e-05	4.594e-05	2.536e-05	21769	19719	0.0086	0.0054	1.817	0.186	17.786	0.60773
SMI+	chr4:40348938:G:A	CHRNA9	damaging_missense	chr4	40348938	G	A	0.001498	0.001391	0.001617	21927	19794	0.0014	0.0016	0.911	0.639	1.299	0.607735
SMI+	chr16:29842070:C:T	MVP	damaging_missense	chr16	29842070	C	T	6.033e-05	4.6e-05	7.614e-05	21739	19700	0.01	0.0064	0.629	0.107	3.688	0.607784
SMI+	chr17:28368595:AAC:A	VTN	pLoF	chr17	28368595	AAC	A	6.009e-05	4.578e-05	7.591e-05	21842	19759	0.0053	0.0034	0.629	0.107	3.691	0.607795
SMI+	chr21:14964982:T:C	NRIP1	damaging_missense	chr21	14964982	T	C	3.59e-05	4.554e-05	2.522e-05	21957	19826	0	0	1.817	0.186	17.762	0.607804
SMI+	chr15:89278703:GAC:G	FANCI	pLoF	chr15	89278703	GAC	G	0.0003846	0.000412	0.0003543	21846	19759	0.0051	0.0034	1.201	0.596	2.42	0.607847
SMI+	chr14:74894365:G:C	DLST	damaging_missense	chr14	74894365	G	C	0.0002063	0.0002317	0.0001784	21578	19617	0.0173	0.0105	1.286	0.492	3.358	0.607893
SMI+	chr16:57911849:A:C	CNGB1	damaging_missense	chr16	57911849	A	C	0.0004708	0.0004031	0.0005448	21087	19273	0.0397	0.0279	0.845	0.445	1.606	0.608045
SMI+	chr5:178986219:A:T	GRM6	damaging_missense	chr5	178986219	A	T	3.596e-05	4.566e-05	2.524e-05	21903	19807	0.0025	0.001	1.816	0.186	17.764	0.608093
SMI+	chr6:136791722:A:C	MAP3K5	damaging_missense	chr6	136791722	A	C	0.0001206	0.000138	0.0001014	21743	19726	0.0098	0.005	1.387	0.397	4.851	0.608166
SMI+	chr9:137252669:C:A	STPG3	pLoF	chr9	137252669	C	A	3.605e-05	4.574e-05	2.532e-05	21864	19750	0.0043	0.0038	1.816	0.186	17.759	0.608179
SMI+	chr15:75675556:C:A	CSPG4	damaging_missense	chr15	75675556	C	A	0.0001683	0.0001831	0.0001519	21849	19746	0.005	0.004	1.318	0.459	3.787	0.608201
SMI+	chr19:32628113:G:GC	ANKRD27	pLoF	chr19	32628113	G	GC	3.647e-05	4.637e-05	2.556e-05	21567	19561	0.0178	0.0134	1.816	0.186	17.753	0.608218
SMI+	chr1:93346725:C:T	DR1	damaging_missense	chr1	93346725	C	T	3.599e-05	4.569e-05	2.526e-05	21889	19792	0.0031	0.0017	1.817	0.185	17.819	0.608228
SMI+	chr12:96518954:C:G	CFAP54	damaging_missense	chr12	96518954	C	G	3.637e-05	4.629e-05	2.546e-05	21604	19640	0.0161	0.0094	1.815	0.186	17.74	0.60826
SMI+	chr1:65621386:T:G	LEPR	pLoF	chr1	65621386	T	G	5.985e-05	6.834e-05	5.045e-05	21948	19820	0.0005	0.0003	1.587	0.271	9.291	0.608262
SMI+	chr16:24884081:C:A	SLC5A11	damaging_missense	chr16	24884081	C	A	6.05e-05	4.615e-05	7.632e-05	21669	19655	0.0132	0.0086	0.63	0.108	3.689	0.608275
SMI+	7:99863537:G:T	CYP3A43	damaging_missense	7	99863537	G	T	0.00284	0.002668	0.00303	21925	19802	0.0015	0.0012	0.935	0.722	1.21	0.608285
SMI+	chr15:75355940:G:A	MAN2C1	damaging_missense	chr15	75355940	G	A	0.0001204	0.0001375	0.0001014	21821	19718	0.0062	0.0054	1.387	0.397	4.844	0.608289
SMI+	chr9:35093035:G:A	PIGO	pLoF	chr9	35093035	G	A	5.994e-05	4.564e-05	7.578e-05	21911	19794	0.0021	0.0016	0.63	0.108	3.684	0.608299
SMI+	chr16:48111793:G:A	ABCC12	pLoF	chr16	48111793	G	A	0.000288	0.0002513	0.0003288	21889	19771	0.0031	0.0028	0.81	0.361	1.815	0.608342
SMI+	chr1:114139820:A:AG	SYT6	pLoF	chr1	114139820	A	AG	0.009101	0.00938	0.008791	21908	19793	0.0023	0.0017	0.963	0.833	1.113	0.608363
SMI+	chr2:232566836:C:A	EIF4E2	damaging_missense	chr2	232566836	C	A	3.594e-05	4.56e-05	2.525e-05	21929	19803	0.0013	0.0012	1.815	0.186	17.756	0.608387
SMI+	chr3:151448520:GACAGTATGTTCCAGCTTAGTATTGTTATCCCTTGAAATCATAGTCCATTTGTGTTTCACTGGCCTCATCTCTGCTCTTGGTAAAGTGATTTGAGCATCAC:G	IGSF10	pLoF	chr3	151448520	GACAGTATGTTCCAGCTTAGTATTGTTATCCCTTGAAATCATAGTCCATTTGTGTTTCACTGGCCTCATCTCTGCTCTTGGTAAAGTGATTTGAGCATCAC	G	3.59e-05	4.554e-05	2.522e-05	21958	19826	0	0	1.816	0.185	17.786	0.608393
SMI+	chr10:73427683:G:A	MSS51	pLoF	chr10	73427683	G	A	0.0001201	0.0001372	0.0001012	21858	19763	0.0046	0.0032	1.386	0.397	4.835	0.608394
SMI+	7:100960619:CACAGTCCACGTTG:C	MUC3A	pLoF	7	100960619	CACAGTCCACGTTG	C	3.59e-05	4.554e-05	2.522e-05	21958	19825	0	0.0001	1.819	0.184	17.962	0.608429
SMI+	chr20:3758677:G:GC	C20orf27	pLoF	chr20	3758677	G	GC	3.71e-05	4.733e-05	2.591e-05	21130	19299	0.0377	0.0266	1.819	0.185	17.924	0.608463
SMI+	chr9:137234641:CCT:C	SLC34A3	pLoF	chr9	137234641	CCT	C	3.606e-05	4.58e-05	2.53e-05	21835	19760	0.0056	0.0033	1.815	0.185	17.762	0.608485
SMI+	chr4:36343512:G:A	DTHD1	pLoF	chr4	36343512	G	A	0.000746	0.0007793	0.0007093	21814	19739	0.0066	0.0044	1.14	0.69	1.885	0.608515
SMI+	chr16:21087002:C:G	DNAH3	damaging_missense	chr16	21087002	C	G	0.008111	0.008096	0.008127	21924	19810	0.0015	0.0008	0.961	0.825	1.12	0.608534
SMI+	chr15:90241415:GGTGCCTGAGCCTGCCCGCCAGCTCCCCCA:G	GDPGP1	pLoF	chr15	90241415	GGTGCCTGAGCCTGCCCGCCAGCTCCCCCA	G	3.59e-05	4.554e-05	2.522e-05	21957	19823	0	0.0002	1.815	0.185	17.761	0.608543
SMI+	chr22:39511418:G:A	MIEF1	damaging_missense	chr22	39511418	G	A	0.0001687	0.0001835	0.0001523	21797	19696	0.0073	0.0066	1.318	0.458	3.793	0.608634
SMI+	chr12:1141762:G:T	ERC1	damaging_missense	chr12	1141762	G	T	0.0008859	0.0009482	0.0008171	21619	19581	0.0154	0.0124	1.129	0.71	1.795	0.608646
SMI+	chr3:151443669:C:A	IGSF10	pLoF	chr3	151443669	C	A	0.0001675	0.0001366	0.0002018	21955	19825	0.0001	0.0001	0.759	0.264	2.181	0.60865
SMI+	chr4:145514914:C:G	SMAD1	damaging_missense	chr4	145514914	C	G	3.591e-05	4.556e-05	2.523e-05	21947	19819	0.0005	0.0004	1.816	0.185	17.834	0.608702
SMI+	chr4:176148257:GACTAT:G	WDR17	pLoF	chr4	176148257	GACTAT	G	0.007097	0.007151	0.007037	21956	19823	0.0001	0.0002	0.958	0.813	1.129	0.608798
SMI+	chr1:93567785:CAT:C	BCAR3	pLoF	chr1	93567785	CAT	C	0.0002298	0.0002074	0.0002544	21694	19652	0.012	0.0088	0.789	0.318	1.957	0.608822
SMI+	chr3:130728489:C:T	PIK3R4	damaging_missense	chr3	130728489	C	T	0.000108	9.139e-05	0.0001264	21885	19776	0.0033	0.0025	0.709	0.189	2.651	0.608843
SMI+	chr4:99413168:G:A	ADH7	pLoF	chr4	99413168	G	A	6.008e-05	4.577e-05	7.591e-05	21849	19759	0.005	0.0034	0.63	0.107	3.699	0.608882
SMI+	chr17:58613423:G:A	TEX14	pLoF	chr17	58613423	G	A	0.0005272	0.0005856	0.0004631	21345	19436	0.0279	0.0197	1.171	0.639	2.147	0.609078
SMI+	chr3:65356425:G:A	MAGI1	pLoF	chr3	65356425	G	A	8.379e-05	6.834e-05	0.0001009	21950	19819	0.0004	0.0004	0.677	0.152	3.021	0.609101
SMI+	chr12:54459114:G:A	GTSF1	pLoF	chr12	54459114	G	A	0.002126	0.002082	0.002174	21853	19781	0.0048	0.0023	0.925	0.686	1.247	0.609137
SMI+	chr9:4826948:A:T	RCL1	damaging_missense	chr9	4826948	A	T	0.001675	0.001571	0.001791	21957	19826	0	0	0.916	0.656	1.281	0.60918
SMI+	chr2:99171536:C:T	MITD1	damaging_missense	chr2	99171536	C	T	0.0003233	0.0002734	0.0003784	21944	19818	0.0006	0.0004	0.82	0.383	1.754	0.609224
SMI+	chr17:747499:A:G	GEMIN4	damaging_missense	chr17	747499	A	G	0.002752	0.002573	0.002951	21957	19826	0	0	0.934	0.72	1.213	0.609295
SMI+	chr13:45713397:C:G	SPERT	damaging_missense	chr13	45713397	C	G	5.989e-05	4.559e-05	7.574e-05	21936	19804	0.001	0.0011	0.63	0.107	3.706	0.609304
SMI+	chr1:174250559:A:AC	RABGAP1L	pLoF	chr1	174250559	A	AC	0.0004074	0.0004561	0.0003535	21927	19801	0.0014	0.0013	1.194	0.605	2.358	0.609311
SMI+	chr17:2036050:T:C	DPH1	damaging_missense	chr17	2036050	T	C	6.136e-05	4.687e-05	7.729e-05	21336	19408	0.0283	0.0211	0.631	0.108	3.692	0.609345
SMI+	chr9:95476120:C:T	PTCH1	damaging_missense	chr9	95476120	C	T	3.614e-05	2.293e-05	5.076e-05	21805	19701	0.007	0.0063	0.552	0.056	5.399	0.60936
SMI+	chr12:102894883:T:A	PAH	damaging_missense	chr12	102894883	T	A	3.593e-05	4.559e-05	2.524e-05	21936	19811	0.001	0.0008	1.812	0.185	17.729	0.609398
SMI+	chr1:24161603:C:G	IFNLR1	damaging_missense	chr1	24161603	C	G	0.0006344	0.0005695	0.0007062	21951	19824	0.0003	0.0001	0.868	0.504	1.494	0.609421
SMI+	chr13:37582371:G:A	POSTN	damaging_missense	chr13	37582371	G	A	3.626e-05	4.609e-05	2.542e-05	21699	19670	0.0118	0.0079	1.813	0.185	17.776	0.60947
SMI+	chr3:186288812:C:CG	DGKG	pLoF	chr3	186288812	C	CG	0.0004265	0.0004181	0.0004357	21525	19508	0.0197	0.016	0.843	0.438	1.624	0.609495
SMI+	chr14:24119817:G:A	DCAF11	damaging_missense	chr14	24119817	G	A	3.605e-05	4.577e-05	2.531e-05	21848	19756	0.005	0.0035	1.812	0.185	17.726	0.609506
SMI+	chr10:133457420:G:A	SCART1	damaging_missense	chr10	133457420	G	A	3.598e-05	4.566e-05	2.526e-05	21899	19796	0.0027	0.0015	1.815	0.184	17.887	0.609615
SMI+	chr6:122803678:C:T	SMPDL3A	pLoF	chr6	122803678	C	T	0.0004074	0.0004562	0.0003535	21921	19804	0.0017	0.0011	1.194	0.604	2.359	0.609623
SMI+	chr20:45304274:G:C	MATN4	damaging_missense	chr20	45304274	G	C	5.989e-05	6.84e-05	5.047e-05	21929	19813	0.0013	0.0007	1.584	0.271	9.257	0.609635
SMI+	chrX:43793525:G:C	MAOB	damaging_missense	chrX	43793525	G	C	3.645e-05	2.32e-05	5.101e-05	21550	19603	0.0186	0.0112	0.552	0.056	5.408	0.60964
SMI+	chr3:12736622:A:G	TMEM40	damaging_missense	chr3	12736622	A	G	0.0003033	0.0002775	0.0003316	21621	19599	0.0154	0.0114	0.813	0.368	1.797	0.60965
SMI+	chr17:3577641:C:T	TRPV1	damaging_missense	chr17	3577641	C	T	0.0007455	0.0006995	0.0007963	21445	19465	0.0234	0.0182	0.876	0.528	1.455	0.609719
SMI+	7:78167970:C:T	MAGI2	damaging_missense	7	78167970	C	T	0.000216	0.0002283	0.0002024	21901	19765	0.0026	0.0031	1.274	0.502	3.235	0.609795
SMI+	chr1:109074998:A:T	TAF13	damaging_missense	chr1	109074998	A	T	0.001705	0.001622	0.001797	21275	19479	0.0311	0.0175	0.916	0.655	1.282	0.609827
SMI+	chr19:45052870:AC:A	CLASRP	pLoF	chr19	45052870	AC	A	6.214e-05	7.128e-05	5.212e-05	21043	19186	0.0417	0.0323	1.584	0.271	9.269	0.609921
SMI+	chr12:110501429:T:TAGCA	VPS29	pLoF	chr12	110501429	T	TAGCA	3.657e-05	2.331e-05	5.112e-05	21454	19563	0.023	0.0133	0.552	0.057	5.4	0.609935
SMI+	chr10:116874088:T:C	ENO4	damaging_missense	chr10	116874088	T	C	3.597e-05	4.567e-05	2.525e-05	21898	19799	0.0027	0.0014	1.811	0.185	17.736	0.609935
SMI+	chr13:25581847:T:C	ATP8A2	damaging_missense	chr13	25581847	T	C	0.0001915	0.000205	0.0001766	21951	19815	0.0003	0.0006	1.293	0.482	3.47	0.609997
SMI+	chr6:87524602:A:AT	RARS2	pLoF	chr6	87524602	A	AT	3.591e-05	4.556e-05	2.523e-05	21949	19817	0.0004	0.0005	1.81	0.185	17.714	0.610002
SMI+	chr12:90964199:G:T	EPYC	damaging_missense	chr12	90964199	G	T	3.591e-05	4.555e-05	2.522e-05	21953	19823	0.0002	0.0002	1.81	0.185	17.7	0.610042
SMI+	chr3:113876164:G:A	GRAMD1C	pLoF	chr3	113876164	G	A	3.619e-05	2.3e-05	5.073e-05	21741	19711	0.0099	0.0058	0.552	0.056	5.405	0.610108
SMI+	chr16:31423625:C:T	ITGAD	pLoF	chr16	31423625	C	T	3.596e-05	4.563e-05	2.526e-05	21916	19798	0.0019	0.0014	1.809	0.185	17.687	0.610174
SMI+	chr6:28574756:GTT:G	ZBED9	pLoF	chr6	28574756	GTT	G	3.59e-05	4.555e-05	2.522e-05	21956	19826	0.0001	0	1.81	0.185	17.717	0.610213
SMI+	chr22:45527946:C:T	FBLN1	pLoF	chr22	45527946	C	T	0.0001111	9.436e-05	0.0001295	21195	19306	0.0348	0.0262	0.709	0.19	2.656	0.610262
SMI+	chr2:96326821:C:T	ITPRIPL1	pLoF	chr2	96326821	C	T	3.593e-05	4.557e-05	2.524e-05	21944	19808	0.0006	0.0009	1.812	0.184	17.831	0.610274
SMI+	chr22:40346688:CT:C	ADSL	pLoF	chr22	40346688	CT	C	3.693e-05	4.718e-05	2.575e-05	21197	19419	0.0347	0.0205	1.809	0.185	17.705	0.610304
SMI+	chr5:141410295:T:A	PCDHGB6	pLoF	chr5	141410295	T	A	0.0004311	0.0004785	0.0003785	21943	19814	0.0007	0.0006	1.188	0.613	2.302	0.610396
SMI+	chr4:44691710:TAG:T	GUF1	pLoF	chr4	44691710	TAG	T	0.0001558	0.0001369	0.0001768	21920	19794	0.0017	0.0016	0.752	0.251	2.254	0.61042
SMI+	chr1:1358489:G:A	MXRA8	pLoF	chr1	1358489	G	A	3.773e-05	2.405e-05	5.272e-05	20786	18967	0.0534	0.0433	0.553	0.056	5.415	0.610452
SMI+	chr13:87677394:G:A	SLITRK5	damaging_missense	chr13	87677394	G	A	3.591e-05	4.555e-05	2.522e-05	21953	19823	0.0002	0.0002	1.809	0.185	17.687	0.610463
SMI+	chr6:27147216:C:T	HIST1H2AH	pLoF	chr6	27147216	C	T	5.998e-05	6.85e-05	5.056e-05	21898	19780	0.0027	0.0023	1.582	0.271	9.253	0.610489
SMI+	chr15:40337794:G:T	CCDC9B	damaging_missense	chr15	40337794	G	T	0.005134	0.005253	0.005003	21893	19789	0.003	0.0019	0.951	0.785	1.153	0.610553
SMI+	chr11:1027390:G:T	MUC6	pLoF	chr11	1027390	G	T	5.989e-05	6.838e-05	5.049e-05	21936	19807	0.001	0.001	1.582	0.271	9.25	0.610569
SMI+	chr19:4531626:C:T	PLIN5	pLoF	chr19	4531626	C	T	6.148e-05	4.699e-05	7.738e-05	21280	19385	0.0309	0.0222	0.632	0.108	3.702	0.610585
SMI+	7:73596242:C:T	MLXIPL	damaging_missense	7	73596242	C	T	3.671e-05	4.673e-05	2.569e-05	21398	19462	0.0255	0.0184	1.81	0.184	17.781	0.610625
SMI+	chr11:122867551:GA:G	CRTAM	pLoF	chr11	122867551	GA	G	3.604e-05	4.574e-05	2.531e-05	21862	19757	0.0044	0.0035	1.81	0.185	17.747	0.610653
SMI+	chr1:207767778:G:A	CD46	pLoF	chr1	207767778	G	A	0.0001557	0.0001368	0.0001767	21925	19812	0.0015	0.0007	0.752	0.251	2.255	0.610665
SMI+	chr2:30955725:G:A	GALNT14	damaging_missense	chr2	30955725	G	A	6.027e-05	4.589e-05	7.618e-05	21792	19689	0.0076	0.0069	0.632	0.108	3.698	0.610717
SMI+	chr22:29729507:G:A	CABP7	damaging_missense	chr22	29729507	G	A	0.000122	0.0001397	0.0001026	21472	19498	0.0221	0.0165	1.384	0.396	4.842	0.610728
SMI+	chr2:219237323:TA:T	GLB1L	pLoF	chr2	219237323	TA	T	0.0001199	9.126e-05	0.0001515	21916	19800	0.0019	0.0013	0.723	0.207	2.525	0.610755
SMI+	chr5:149836539:G:C	PPARGC1B	damaging_missense	chr5	149836539	G	C	0.0001198	0.0001368	0.000101	21924	19808	0.0015	0.0009	1.384	0.396	4.835	0.610795
SMI+	chr11:865825:GGTGA:G	TSPAN4	pLoF	chr11	865825	GGTGA	G	8.498e-05	6.942e-05	0.0001022	21609	19575	0.0159	0.0127	0.678	0.152	3.027	0.6108
SMI+	chr1:221739034:A:T	DUSP10	damaging_missense	chr1	221739034	A	T	9.574e-05	0.0001139	7.566e-05	21954	19825	0.0002	0.0001	1.438	0.355	5.835	0.610909
SMI+	chr19:8490475:CAG:C	PRAM1	pLoF	chr19	8490475	CAG	C	8.379e-05	6.833e-05	0.0001009	21953	19816	0.0002	0.0005	0.679	0.152	3.022	0.610916
SMI+	chr14:19780815:C:T	OR4M1	pLoF	chr14	19780815	C	T	0.002649	0.002851	0.002426	21922	19789	0.0016	0.0019	1.072	0.82	1.403	0.611062
SMI+	chr1:1311893:A:G	INTS11	damaging_missense	chr1	1311893	A	G	0.0003704	0.000403	0.0003349	21090	19411	0.0395	0.0209	1.206	0.586	2.483	0.611087
SMI+	chr2:73071634:AG:A	SFXN5	pLoF	chr2	73071634	AG	A	3.656e-05	4.67e-05	2.55e-05	21415	19609	0.0247	0.011	1.808	0.184	17.731	0.611111
SMI+	chr20:1207069:A:AG	C20orf202	pLoF	chr20	1207069	A	AG	3.613e-05	2.294e-05	5.07e-05	21794	19724	0.0075	0.0051	0.553	0.056	5.425	0.611145
SMI+	chr1:169696534:C:G	SELL	pLoF	chr1	169696534	C	G	0.001294	0.001363	0.001218	21644	19701	0.0143	0.0063	1.105	0.753	1.621	0.611167
SMI+	chr6:43505241:A:T	TJAP1	damaging_missense	chr6	43505241	A	T	3.591e-05	4.556e-05	2.522e-05	21950	19825	0.0004	0.0001	1.808	0.184	17.732	0.611215
SMI+	chr11:43405874:ACT:A	TTC17	pLoF	chr11	43405874	ACT	A	3.591e-05	4.556e-05	2.523e-05	21948	19818	0.0005	0.0004	1.807	0.185	17.682	0.611221
SMI+	chr2:208001189:G:A	PLEKHM3	pLoF	chr2	208001189	G	A	0.0001675	0.0001822	0.0001513	21956	19825	0.0001	0.0001	1.315	0.458	3.777	0.611246
SMI+	chr2:97113812:C:T	ANKRD36	pLoF	chr2	97113812	C	T	0.0003575	0.00033	0.0003876	21212	19348	0.034	0.0241	0.831	0.408	1.694	0.611263
SMI+	chr12:6013538:C:A	VWF	pLoF	chr12	6013538	C	A	0.0003372	0.0003671	0.0003042	21795	19721	0.0074	0.0053	1.214	0.575	2.565	0.611303
SMI+	chr11:6210237:C:T	C11orf42	pLoF	chr11	6210237	C	T	3.591e-05	2.278e-05	5.046e-05	21949	19817	0.0004	0.0005	0.553	0.057	5.419	0.611322
SMI+	chr15:45135156:C:CA	DUOX1	pLoF	chr15	45135156	C	CA	0.001104	0.001097	0.001113	21874	19775	0.0038	0.0026	0.898	0.593	1.359	0.611326
SMI+	chr19:39027005:C:T	FBXO27	pLoF	chr19	39027005	C	T	0.001302	0.001322	0.001281	20807	19126	0.0524	0.0353	1.106	0.75	1.631	0.611449
SMI+	chr6:33665893:G:GC	ITPR3	pLoF	chr6	33665893	G	GC	0.0001331	0.0001154	0.0001526	21659	19665	0.0136	0.0081	0.734	0.222	2.422	0.611473
SMI+	chr4:39407091:C:T	KLB	pLoF	chr4	39407091	C	T	5.984e-05	4.555e-05	7.567e-05	21953	19822	0.0002	0.0002	0.633	0.108	3.703	0.611529
SMI+	chr2:189057328:C:G	COL5A2	damaging_missense	chr2	189057328	C	G	6.018e-05	4.589e-05	7.594e-05	21789	19752	0.0077	0.0037	0.632	0.108	3.709	0.61156
SMI+	chr5:40936461:CT:C	C7	pLoF	chr5	40936461	CT	C	0.0001563	0.0001373	0.0001773	21850	19741	0.0049	0.0043	0.752	0.251	2.256	0.611562
SMI+	chr5:179799584:C:T	MGAT4B	damaging_missense	chr5	179799584	C	T	0.002137	0.002149	0.002124	21868	19778	0.0041	0.0024	1.08	0.803	1.453	0.611607
SMI+	chr22:39995366:G:C	FAM83F	damaging_missense	chr22	39995366	G	C	0.0001678	0.0001369	0.000202	21914	19800	0.002	0.0013	0.761	0.264	2.187	0.61165
SMI+	7:76358778:C:T	YWHAG	damaging_missense	7	76358778	C	T	3.664e-05	4.669e-05	2.561e-05	21417	19523	0.0246	0.0153	1.807	0.184	17.731	0.611727
SMI+	chr15:88626240:C:T	AEN	pLoF	chr15	88626240	C	T	3.61e-05	4.583e-05	2.534e-05	21822	19734	0.0062	0.0046	1.805	0.184	17.674	0.611803
SMI+	chr12:111755722:C:T	AC002996.1	pLoF	chr12	111755722	C	T	0.0001728	0.0001415	0.0002072	21207	19308	0.0342	0.0261	0.761	0.264	2.188	0.611817
SMI+	chr11:4086596:C:T	STIM1	pLoF	chr11	4086596	C	T	3.593e-05	4.558e-05	2.523e-05	21938	19814	0.0009	0.0006	1.806	0.184	17.726	0.61182
SMI+	chr11:77206141:C:T	MYO7A	damaging_missense	chr11	77206141	C	T	0.0001729	0.0001417	0.0002073	21178	19297	0.0355	0.0267	0.761	0.265	2.187	0.611929
SMI+	chr18:5424301:C:G	EPB41L3	damaging_missense	chr18	5424301	C	G	3.592e-05	2.28e-05	5.045e-05	21934	19820	0.0011	0.0003	0.554	0.057	5.421	0.611938
SMI+	chr11:74493627:C:T	LIPT2	pLoF	chr11	74493627	C	T	0.0006106	0.0005696	0.000656	21944	19817	0.0006	0.0005	0.866	0.498	1.508	0.611964
SMI+	chr5:41018926:AG:A	MROH2B	pLoF	chr5	41018926	AG	A	5.989e-05	4.559e-05	7.572e-05	21934	19809	0.0011	0.0009	0.633	0.108	3.706	0.612008
SMI+	chr3:108414371:G:A	MYH15	pLoF	chr3	108414371	G	A	0.0002158	0.0001825	0.0002526	21913	19792	0.002	0.0017	0.786	0.31	1.995	0.612024
SMI+	chr5:77492214:G:A	WDR41	pLoF	chr5	77492214	G	A	6.062e-05	4.627e-05	7.641e-05	21612	19630	0.0158	0.0099	0.633	0.108	3.705	0.612126
SMI+	chr11:83206077:G:A	ANKRD42	pLoF	chr11	83206077	G	A	3.635e-05	4.616e-05	2.55e-05	21664	19604	0.0134	0.0112	1.804	0.184	17.671	0.61221
SMI+	chr15:45267484:C:A	SLC28A2	pLoF	chr15	45267484	C	A	0.0002285	0.0002519	0.0002026	21836	19746	0.0056	0.004	1.265	0.51	3.135	0.612213
SMI+	chr14:45198718:C:T	FANCM	pLoF	chr14	45198718	C	T	3.591e-05	4.556e-05	2.523e-05	21949	19821	0.0004	0.0003	1.805	0.184	17.698	0.612243
SMI+	chr1:147212492:A:C	FMO5	pLoF	chr1	147212492	A	C	3.595e-05	4.563e-05	2.525e-05	21915	19805	0.002	0.0011	1.804	0.184	17.659	0.612411
SMI+	chr11:5232986:G:A	HBD	damaging_missense	chr11	5232986	G	A	3.602e-05	2.286e-05	5.059e-05	21872	19767	0.0039	0.003	0.555	0.057	5.426	0.612546
SMI+	chr3:130679397:A:T	PIK3R4	damaging_missense	chr3	130679397	A	T	6.002e-05	4.572e-05	7.584e-05	21874	19778	0.0038	0.0024	0.634	0.108	3.704	0.612557
SMI+	chr11:112193515:T:C	BCO2	damaging_missense	chr11	112193515	T	C	8.394e-05	6.847e-05	0.0001011	21908	19787	0.0023	0.002	0.68	0.153	3.028	0.612649
SMI+	chr1:156581806:C:T	TTC24	pLoF	chr1	156581806	C	T	0.0008979	0.0009571	0.0008325	21942	19821	0.0007	0.0003	1.125	0.712	1.779	0.612724
SMI+	chr12:913446:C:T	RAD52	pLoF	chr12	913446	C	T	3.599e-05	4.567e-05	2.527e-05	21895	19784	0.0029	0.0021	1.802	0.184	17.632	0.612776
SMI+	chr18:74562107:C:CTG	CNDP1	pLoF	chr18	74562107	C	CTG	0.00071	0.0007474	0.0006688	21408	19437	0.025	0.0196	1.144	0.68	1.923	0.612795
SMI+	chrX:141881464:C:T	MAGEC3	pLoF	chrX	141881464	C	T	0.002071	0.002109	0.002028	21808	19722	0.0068	0.0052	1.068	0.828	1.377	0.612818
SMI+	chr2:44286030:A:C	SLC3A1	pLoF	chr2	44286030	A	C	0.0004492	0.0004631	0.0004339	21595	19591	0.0165	0.0118	1.183	0.618	2.264	0.612876
SMI+	chr8:60865869:A:AG	CHD7	pLoF	chr8	60865869	A	AG	9.579e-05	0.0001139	7.571e-05	21944	19813	0.0006	0.0007	1.435	0.354	5.816	0.613
SMI+	chr11:7000715:CTT:C	ZNF214	pLoF	chr11	7000715	CTT	C	0.0002633	0.0002277	0.0003026	21958	19826	0	0	0.805	0.347	1.868	0.613033
SMI+	chr1:93256387:ATTTGGGGCAAG:A	CCDC18	pLoF	chr1	93256387	ATTTGGGGCAAG	A	0.00363	0.003875	0.003358	21935	19801	0.001	0.0013	1.061	0.843	1.335	0.613058
SMI+	chr13:113800896:C:CTCTATGCCTGCGGGAGGTGAGGGGCACCGGGGACCCCCATA	TMEM255B	pLoF	chr13	113800896	C	CTCTATGCCTGCGGGAGGTGAGGGGCACCGGGGACCCCCATA	3.731e-05	4.758e-05	2.606e-05	21018	19183	0.0428	0.0324	1.803	0.183	17.736	0.61311
SMI+	chr2:178539565:C:T	TTN	damaging_missense	chr2	178539565	C	T	5.985e-05	6.833e-05	5.046e-05	21952	19818	0.0003	0.0004	1.577	0.27	9.222	0.613112
SMI+	chr19:1818505:C:A	REXO1	damaging_missense	chr19	1818505	C	A	6.04e-05	6.905e-05	5.084e-05	21724	19670	0.0107	0.0079	1.577	0.27	9.214	0.613122
SMI+	chr2:181901856:T:C	ITPRID2	damaging_missense	chr2	181901856	T	C	0.001939	0.002049	0.001816	21957	19826	0	0	1.084	0.793	1.481	0.613149
SMI+	chr11:128462543:G:T	ETS1	damaging_missense	chr11	128462543	G	T	3.591e-05	4.555e-05	2.523e-05	21952	19820	0.0003	0.0003	1.801	0.184	17.62	0.613156
SMI+	chr16:84442589:T:C	ATP2C2	damaging_missense	chr16	84442589	T	C	3.772e-05	2.408e-05	5.262e-05	20760	19005	0.0546	0.0414	0.555	0.057	5.445	0.613163
SMI+	chr19:35754417:C:G	LIN37	damaging_missense	chr19	35754417	C	G	3.599e-05	4.567e-05	2.528e-05	21898	19779	0.0027	0.0024	1.801	0.184	17.609	0.613169
SMI+	chr10:35044863:C:T	CUL2	damaging_missense	chr10	35044863	C	T	3.624e-05	4.603e-05	2.542e-05	21724	19666	0.0107	0.0081	1.801	0.184	17.635	0.613188
SMI+	chr5:10461235:G:T	ROPN1L	pLoF	chr5	10461235	G	T	3.599e-05	4.568e-05	2.527e-05	21893	19790	0.003	0.0018	1.801	0.184	17.622	0.613192
SMI+	chr12:53328433:G:A	SP7	damaging_missense	chr12	53328433	G	A	3.592e-05	4.556e-05	2.523e-05	21947	19817	0.0005	0.0005	1.803	0.183	17.737	0.613215
SMI+	chr8:38314770:A:C	NSD3	damaging_missense	chr8	38314770	A	C	3.603e-05	4.574e-05	2.53e-05	21864	19764	0.0043	0.0031	1.802	0.184	17.662	0.613233
SMI+	chr5:102950761:C:G	PAM	damaging_missense	chr5	102950761	C	G	3.612e-05	4.59e-05	2.533e-05	21788	19741	0.0077	0.0043	1.801	0.184	17.634	0.613264
SMI+	chr12:122187793:C:G	LRRC43	damaging_missense	chr12	122187793	C	G	0.000205	0.0002299	0.0001776	21750	19705	0.0095	0.0061	1.281	0.49	3.345	0.613351
SMI+	chr13:87677696:G:C	SLITRK5	damaging_missense	chr13	87677696	G	C	3.591e-05	4.556e-05	2.523e-05	21950	19816	0.0004	0.0005	1.801	0.184	17.667	0.613384
SMI+	chr16:67401057:C:T	ZDHHC1	damaging_missense	chr16	67401057	C	T	0.0001202	0.0001374	0.0001012	21840	19763	0.0054	0.0032	1.38	0.395	4.82	0.613413
SMI+	chr19:43581211:G:C	PINLYP	pLoF	chr19	43581211	G	C	6.131e-05	4.678e-05	7.731e-05	21375	19403	0.0266	0.0213	0.634	0.108	3.709	0.61344
SMI+	chr4:25155064:AG:A	SEPSECS	pLoF	chr4	25155064	AG	A	3.591e-05	4.555e-05	2.523e-05	21955	19821	0.0001	0.0003	1.8	0.184	17.602	0.613447
SMI+	chr10:133267967:G:GGTGTC	ADAM8	pLoF	chr10	133267967	G	GGTGTC	0.000899	0.0008211	0.0009852	21922	19792	0.0016	0.0017	0.889	0.563	1.404	0.613452
SMI+	chr3:171843444:TGC:T	TMEM212	pLoF	chr3	171843444	TGC	T	3.59e-05	4.555e-05	2.522e-05	21953	19825	0.0002	0.0001	1.801	0.184	17.659	0.613493
SMI+	chr6:142169634:T:C	VTA1	damaging_missense	chr6	142169634	T	C	3.598e-05	4.569e-05	2.526e-05	21889	19797	0.0031	0.0015	1.8	0.184	17.621	0.613595
SMI+	chr15:73711140:C:T	CD276	pLoF	chr15	73711140	C	T	3.656e-05	4.657e-05	2.557e-05	21474	19553	0.022	0.0138	1.8	0.184	17.629	0.613599
SMI+	chr2:176119047:A:T	HOXD10	damaging_missense	chr2	176119047	A	T	0.0004432	0.0004788	0.0004038	21929	19814	0.0013	0.0006	1.183	0.617	2.268	0.613682
SMI+	chr17:42191031:CG:C	GHDC	pLoF	chr17	42191031	CG	C	0.0001323	0.0001602	0.0001014	21846	19730	0.0051	0.0048	1.362	0.41	4.521	0.613692
SMI+	chr12:64744845:AC:A	GNS	pLoF	chr12	64744845	AC	A	0.0001687	0.0001835	0.0001523	21793	19702	0.0075	0.0063	1.312	0.457	3.77	0.613766
SMI+	chr1:182900159:G:A	SHCBP1L	pLoF	chr1	182900159	G	A	3.59e-05	4.554e-05	2.522e-05	21957	19826	0	0	1.799	0.184	17.617	0.613807
SMI+	chr3:77617772:T:G	ROBO2	damaging_missense	chr3	77617772	T	G	3.739e-05	4.752e-05	2.621e-05	21043	19074	0.0417	0.0379	1.802	0.183	17.74	0.613846
SMI+	chr20:62318636:G:A	LAMA5	pLoF	chr20	62318636	G	A	3.672e-05	4.677e-05	2.569e-05	21383	19462	0.0262	0.0184	1.802	0.183	17.752	0.61385
SMI+	chr17:3640221:GCTGA:G	CTNS	pLoF	chr17	3640221	GCTGA	G	6.032e-05	4.599e-05	7.612e-05	21742	19706	0.0098	0.0061	0.635	0.108	3.712	0.613862
SMI+	chr5:115841537:G:A	ATG12	pLoF	chr5	115841537	G	A	6.078e-05	6.959e-05	5.108e-05	21556	19579	0.0183	0.0125	1.576	0.269	9.211	0.613866
SMI+	7:103523434:CT:C	RELN	pLoF	7	103523434	CT	C	5.988e-05	4.559e-05	7.57e-05	21937	19814	0.001	0.0006	0.634	0.108	3.72	0.613919
SMI+	chr5:145937972:G:A	SH3RF2	damaging_missense	chr5	145937972	G	A	0.0006229	0.0006384	0.0006057	21929	19812	0.0013	0.0007	1.152	0.665	1.993	0.613979
SMI+	chr5:154027328:G:A	FAM114A2	pLoF	chr5	154027328	G	A	3.676e-05	4.681e-05	2.572e-05	21362	19439	0.0271	0.0195	1.8	0.183	17.663	0.613991
SMI+	chr14:22976700:C:T	AJUBA	damaging_missense	chr14	22976700	C	T	8.402e-05	6.855e-05	0.0001011	21883	19774	0.0034	0.0026	0.681	0.153	3.033	0.614006
SMI+	chr1:44804353:G:GC	PLK3	pLoF	chr1	44804353	G	GC	0.0002185	0.0001852	0.0002553	21598	19583	0.0164	0.0123	0.787	0.31	1.997	0.61402
SMI+	chr12:100380822:C:T	SLC17A8	damaging_missense	chr12	100380822	C	T	0.000599	0.0006157	0.0005805	21928	19809	0.0014	0.0009	1.155	0.66	2.02	0.614035
SMI+	chr5:141934493:G:A	DELE1	pLoF	chr5	141934493	G	A	0.0004563	0.0004114	0.000506	21879	19761	0.0036	0.0033	0.848	0.446	1.61	0.61405
SMI+	chr13:29034028:C:G	MTUS2	damaging_missense	chr13	29034028	C	G	0.001043	0.001118	0.0009591	21914	19811	0.002	0.0008	1.113	0.734	1.688	0.614111
SMI+	chr6:33416765:G:A	CUTA	damaging_missense	chr6	33416765	G	A	0.003877	0.003598	0.004187	21957	19824	0	0.0001	0.945	0.757	1.178	0.614171
SMI+	chr17:6644638:CAT:C	MED31	pLoF	chr17	6644638	CAT	C	0.0008534	0.0008694	0.0008357	21855	19744	0.0047	0.0041	1.128	0.706	1.804	0.614224
SMI+	chr9:105635257:T:TA	FKTN	pLoF	chr9	105635257	T	TA	0.0002282	0.0002058	0.0002529	21865	19774	0.0042	0.0026	0.792	0.319	1.964	0.614377
SMI+	chr17:41764942:C:G	JUP	damaging_missense	chr17	41764942	C	G	3.628e-05	4.614e-05	2.541e-05	21673	19675	0.013	0.0076	1.798	0.183	17.643	0.614402
SMI+	chr11:17612648:C:G	OTOG	damaging_missense	chr11	17612648	C	G	0.001942	0.002076	0.001793	21915	19797	0.002	0.0015	1.084	0.793	1.481	0.614402
SMI+	chr19:47716952:C:T	EHD2	damaging_missense	chr19	47716952	C	T	0.0006244	0.0006633	0.0005815	21862	19776	0.0044	0.0025	1.152	0.665	1.994	0.61442
SMI+	chr6:158767308:G:A	EZR	damaging_missense	chr6	158767308	G	A	6.001e-05	4.57e-05	7.584e-05	21884	19778	0.0034	0.0024	0.635	0.108	3.718	0.614448
SMI+	chr3:49791440:C:T	CDHR4	pLoF	chr3	49791440	C	T	0.01008	0.009779	0.01041	21679	19651	0.0127	0.0088	0.965	0.841	1.108	0.614473
SMI+	chr6:36684290:C:A	CDKN1A	damaging_missense	chr6	36684290	C	A	0.0005031	0.0005243	0.0004796	21933	19807	0.0011	0.001	1.17	0.635	2.154	0.614481
SMI+	chr12:52899822:G:A	KRT8	damaging_missense	chr12	52899822	G	A	0.0001487	0.000118	0.0001826	21181	19164	0.0354	0.0334	0.746	0.239	2.333	0.614495
SMI+	chr9:113290483:G:A	PRPF4	damaging_missense	chr9	113290483	G	A	3.613e-05	4.588e-05	2.535e-05	21795	19724	0.0074	0.0051	1.797	0.184	17.569	0.614551
SMI+	chr10:47315:C:CCG	TUBB8	pLoF	chr10	47315	C	CCG	3.59e-05	4.554e-05	2.522e-05	21957	19825	0	0.0001	1.798	0.183	17.646	0.614571
SMI+	chr12:85056256:C:CA	LRRIQ1	pLoF	chr12	85056256	C	CA	0.002896	0.003029	0.002749	21955	19825	0.0001	0.0001	1.068	0.828	1.377	0.614593
SMI+	chr15:78166196:C:A	IDH3A	damaging_missense	chr15	78166196	C	A	3.598e-05	4.567e-05	2.526e-05	21898	19794	0.0027	0.0016	1.796	0.184	17.568	0.614691
SMI+	chr12:21176898:G:T	SLCO1B1	pLoF	chr12	21176898	G	T	0.003024	0.003041	0.003005	21212	19302	0.034	0.0264	1.067	0.829	1.372	0.61474
SMI+	chr12:122978993:T:C	OGFOD2	damaging_missense	chr12	122978993	T	C	0.005184	0.005145	0.005227	21867	19801	0.0041	0.0013	0.952	0.787	1.152	0.614754
SMI+	chr2:25143762:C:CA	EFR3B	pLoF	chr2	25143762	C	CA	6.186e-05	7.11e-05	5.177e-05	21096	19316	0.0393	0.0257	1.574	0.269	9.22	0.614758
SMI+	chr1:35094081:C:T	ZMYM1	pLoF	chr1	35094081	C	T	8.478e-05	6.931e-05	0.0001018	21643	19641	0.0144	0.0093	0.681	0.153	3.036	0.614818
SMI+	chr1:112712806:G:A	PPM1J	pLoF	chr1	112712806	G	A	0.0005638	0.0005709	0.0005561	21897	19781	0.0028	0.0023	1.16	0.651	2.065	0.614821
SMI+	chr1:155254107:G:A	FAM189B	pLoF	chr1	155254107	G	A	0.002097	0.00203	0.002171	21924	19807	0.0015	0.001	0.926	0.687	1.248	0.614848
SMI+	7:152014686:C:T	GALNTL5	pLoF	7	152014686	C	T	0.0004875	0.0005351	0.0004352	21491	19531	0.0213	0.0149	1.175	0.628	2.198	0.614866
SMI+	chr1:117623823:G:A	TENT5C	damaging_missense	chr1	117623823	G	A	3.591e-05	4.556e-05	2.522e-05	21949	19824	0.0004	0.0001	1.799	0.183	17.72	0.614926
SMI+	chr15:22465856:GATAC:G	GOLGA6L22	pLoF	chr15	22465856	GATAC	G	0.0004514	0.0004057	0.000502	20953	18925	0.0458	0.0454	0.844	0.437	1.632	0.61493
SMI+	chr1:20727523:C:CT	SH2D5	pLoF	chr1	20727523	C	CT	3.604e-05	4.573e-05	2.531e-05	21866	19753	0.0042	0.0037	1.795	0.184	17.556	0.614957
SMI+	chr1:62268500:T:C	KANK4	damaging_missense	chr1	62268500	T	C	0.004816	0.005188	0.004406	21397	19405	0.0256	0.0212	1.053	0.862	1.286	0.614957
SMI+	chr17:74525807:C:A	CD300LB	damaging_missense	chr17	74525807	C	A	0.0003712	0.0003874	0.0003533	21943	19812	0.0007	0.0007	1.2	0.59	2.439	0.615068
SMI+	chr10:133555633:TGCAGCTGCTGGTGGCGCTGGGCA:T	SYCE1	pLoF	chr10	133555633	TGCAGCTGCTGGTGGCGCTGGGCA	T	0.0002044	0.0001832	0.000228	21837	19741	0.0055	0.0043	0.781	0.299	2.045	0.615125
SMI+	chr12:2827989:G:A	NRIP2	pLoF	chr12	2827989	G	A	8.403e-05	6.853e-05	0.0001012	21887	19767	0.0032	0.003	0.682	0.153	3.037	0.615165
SMI+	chr18:74510831:C:T	CNDP2	pLoF	chr18	74510831	C	T	6.036e-05	4.602e-05	7.619e-05	21730	19688	0.0104	0.007	0.636	0.109	3.716	0.615175
SMI+	chr2:178574123:AT:A	TTN	pLoF	chr2	178574123	AT	A	3.59e-05	4.555e-05	2.522e-05	21956	19824	0.0001	0.0001	1.796	0.183	17.624	0.615178
SMI+	chr1:158183060:C:T	CD1D	pLoF	chr1	158183060	C	T	0.0001319	0.0001598	0.0001011	21907	19781	0.0023	0.0023	1.36	0.41	4.512	0.615226
SMI+	chr10:113589665:C:T	NRAP	pLoF	chr10	113589665	C	T	0.0005311	0.0004712	0.000597	21223	19262	0.0335	0.0284	0.857	0.469	1.566	0.615259
SMI+	chr19:35545099:T:C	GAPDHS	damaging_missense	chr19	35545099	T	C	0.003468	0.003564	0.003361	21883	19785	0.0034	0.0021	1.062	0.841	1.34	0.615271
SMI+	chr3:48688730:T:C	IP6K2	damaging_missense	chr3	48688730	T	C	5.997e-05	6.849e-05	5.053e-05	21900	19790	0.0026	0.0018	1.573	0.269	9.196	0.615322
SMI+	chr4:186600197:C:T	FAT1	damaging_missense	chr4	186600197	C	T	0.0001676	0.0001367	0.0002018	21952	19822	0.0003	0.0002	0.763	0.266	2.192	0.615326
SMI+	chr2:232768801:G:T	KCNJ13	damaging_missense	chr2	232768801	G	T	0.0001926	0.0002063	0.0001775	21813	19714	0.0066	0.0056	1.288	0.48	3.457	0.615368
SMI+	chr15:31040285:C:G	TRPM1	damaging_missense	chr15	31040285	C	G	0.03805	0.0383	0.03777	21917	19805	0.0019	0.0011	1.018	0.948	1.094	0.615392
SMI+	chr1:111761256:T:TA	DDX20	pLoF	chr1	111761256	T	TA	5.99e-05	6.841e-05	5.048e-05	21927	19809	0.0014	0.0009	1.572	0.269	9.19	0.615397
SMI+	chr9:66920448:CAG:C	ZNF658	pLoF	chr9	66920448	CAG	C	0.002011	0.002004	0.002018	21951	19819	0.0003	0.0004	0.925	0.683	1.253	0.615438
SMI+	chr3:123614325:C:T	MYLK	pLoF	chr3	123614325	C	T	7.196e-05	9.135e-05	5.052e-05	21894	19793	0.0029	0.0017	1.517	0.298	7.713	0.615523
SMI+	chr5:79985590:T:C	MTX3	damaging_missense	chr5	79985590	T	C	0.0008782	0.0009629	0.0007847	21809	19752	0.0068	0.0037	1.126	0.708	1.793	0.615576
SMI+	chr12:71979000:G:A	TPH2	damaging_missense	chr12	71979000	G	A	3.607e-05	4.579e-05	2.532e-05	21841	19745	0.0053	0.0041	1.796	0.183	17.658	0.615651
SMI+	chr5:155014742:C:T	KIF4B	pLoF	chr5	155014742	C	T	3.59e-05	4.554e-05	2.522e-05	21958	19826	0	0	1.795	0.183	17.615	0.615674
SMI+	chr8:103382464:G:A	CTHRC1	damaging_missense	chr8	103382464	G	A	3.596e-05	4.561e-05	2.527e-05	21925	19789	0.0015	0.0019	1.794	0.183	17.57	0.615734
SMI+	chr19:41116202:G:GC	CYP2F1	pLoF	chr19	41116202	G	GC	0.1635	0.1624	0.1648	21752	19689	0.0094	0.0069	0.991	0.954	1.028	0.615857
SMI+	chr13:110914883:C:T	ANKRD10	damaging_missense	chr13	110914883	C	T	3.602e-05	4.573e-05	2.528e-05	21869	19779	0.0041	0.0024	1.794	0.183	17.572	0.615864
SMI+	chr1:151851130:A:C	THEM5	pLoF	chr1	151851130	A	C	0.0001679	0.0001827	0.0001515	21894	19796	0.0029	0.0015	1.31	0.456	3.768	0.615895
SMI+	chr17:40754012:C:A	KRT25	pLoF	chr17	40754012	C	A	3.638e-05	2.311e-05	5.102e-05	21631	19601	0.0149	0.0114	0.557	0.057	5.466	0.6159
SMI+	chr1:201049078:G:T	CACNA1S	damaging_missense	chr1	201049078	G	T	0.0003635	0.000369	0.0003573	21679	19592	0.0127	0.0118	1.203	0.584	2.477	0.615915
SMI+	chr3:38265956:T:TC	SLC22A13	pLoF	chr3	38265956	T	TC	0.0001556	0.0001367	0.0001766	21942	19820	0.0007	0.0003	0.755	0.252	2.263	0.615989
SMI+	chr4:176149855:G:A	WDR17	damaging_missense	chr4	176149855	G	A	5.984e-05	4.555e-05	7.567e-05	21955	19823	0.0001	0.0002	0.636	0.109	3.724	0.616003
SMI+	chr6:52079906:AG:A	PKHD1	pLoF	chr6	52079906	AG	A	6.023e-05	4.589e-05	7.608e-05	21790	19715	0.0077	0.0056	0.636	0.109	3.721	0.616021
SMI+	chr2:47379851:CTTTAA:C	EPCAM	pLoF	chr2	47379851	CTTTAA	C	9.582e-05	0.000114	7.572e-05	21933	19810	0.0011	0.0008	1.431	0.353	5.802	0.616049
SMI+	chr6:17706339:G:A	NUP153	damaging_missense	chr6	17706339	G	A	0.0002936	0.0002571	0.0003336	21396	19482	0.0256	0.0174	0.813	0.363	1.823	0.616057
SMI+	chr19:45677711:T:C	GIPR	damaging_missense	chr19	45677711	T	C	3.603e-05	4.573e-05	2.53e-05	21869	19761	0.0041	0.0033	1.792	0.183	17.542	0.616061
SMI+	chr10:72196972:G:A	ASCC1	pLoF	chr10	72196972	G	A	0.00012	0.0001371	0.0001011	21880	19774	0.0036	0.0026	1.377	0.395	4.802	0.61607
SMI+	chr22:42143409:C:T	CYP2D7	pLoF	chr22	42143409	C	T	6.019e-05	4.59e-05	7.596e-05	21786	19747	0.0078	0.004	0.636	0.109	3.724	0.616105
SMI+	chr2:98370077:G:A	CNGA3	pLoF	chr2	98370077	G	A	0.001589	0.001563	0.001618	21437	19468	0.0237	0.0181	0.915	0.646	1.296	0.616152
SMI+	chr19:10096106:G:GCGCGCTGAGCCTCGGCGGA	ANGPTL6	pLoF	chr19	10096106	G	GCGCGCTGAGCCTCGGCGGA	0.001083	0.00116	0.0009982	21545	19536	0.0188	0.0146	1.114	0.731	1.696	0.616178
SMI+	chr14:35011646:T:G	SRP54	damaging_missense	chr14	35011646	T	G	3.62e-05	2.3e-05	5.076e-05	21740	19700	0.0099	0.0064	0.558	0.057	5.465	0.616205
SMI+	chr11:68933864:C:A	IGHMBP2	pLoF	chr11	68933864	C	A	0.001792	0.001779	0.001806	21363	19382	0.0271	0.0224	0.919	0.662	1.277	0.616214
SMI+	chr2:219616188:C:T	STK11IP	pLoF	chr2	219616188	C	T	3.741e-05	4.761e-05	2.619e-05	21002	19093	0.0435	0.037	1.792	0.183	17.523	0.616224
SMI+	chr6:96523172:T:G	UFL1	damaging_missense	chr6	96523172	T	G	3.592e-05	4.557e-05	2.523e-05	21945	19818	0.0006	0.0004	1.792	0.183	17.567	0.616287
SMI+	7:140017671:G:T	TBXAS1	damaging_missense	7	140017671	G	T	3.627e-05	4.606e-05	2.545e-05	21713	19646	0.0112	0.0091	1.792	0.183	17.526	0.616307
SMI+	chr2:45731:A:G	FAM110C	damaging_missense	chr2	45731	A	G	0.000419	0.0003873	0.000454	21944	19822	0.0006	0.0002	0.843	0.432	1.646	0.616364
SMI+	chr11:18601104:A:T	SPTY2D1OS	pLoF	chr11	18601104	A	T	0.001243	0.001149	0.001347	21766	19670	0.0087	0.0079	0.905	0.613	1.337	0.616384
SMI+	chr8:47966391:T:G	MCM4	damaging_missense	chr8	47966391	T	G	0.0003261	0.0002991	0.0003558	21731	19672	0.0103	0.0078	0.823	0.384	1.763	0.616413
SMI+	chr15:28016171:T:TGA	OCA2	pLoF	chr15	28016171	T	TGA	0.0001686	0.0001834	0.0001522	21810	19717	0.0067	0.0055	1.31	0.456	3.762	0.616421
SMI+	chr15:28016173:CAG:C	OCA2	pLoF	chr15	28016173	CAG	C	0.0001686	0.0001834	0.0001523	21811	19702	0.0067	0.0063	1.31	0.456	3.762	0.616421
SMI+	chr8:8892823:G:C	MFHAS1	damaging_missense	chr8	8892823	G	C	0.003688	0.003449	0.003952	21602	19608	0.0162	0.011	0.944	0.753	1.183	0.616438
SMI+	chr6:16290617:T:TAC	GMPR	pLoF	chr6	16290617	T	TAC	0.002454	0.002684	0.002202	20861	19077	0.05	0.0378	1.075	0.81	1.428	0.616472
SMI+	chr10:50233193:C:T	ASAH2	damaging_missense	chr10	50233193	C	T	3.598e-05	4.567e-05	2.526e-05	21895	19796	0.0029	0.0015	1.793	0.182	17.62	0.616518
SMI+	chr16:67187304:G:A	EXOC3L1	pLoF	chr16	67187304	G	A	0.0005871	0.0005246	0.0006562	21923	19811	0.0016	0.0008	0.866	0.492	1.523	0.616519
SMI+	chr8:66432532:C:T	ADHFE1	pLoF	chr8	66432532	C	T	3.605e-05	4.576e-05	2.531e-05	21851	19755	0.0049	0.0036	1.792	0.183	17.6	0.616547
SMI+	chr11:78196250:A:C	USP35	damaging_missense	chr11	78196250	A	C	6.04e-05	6.922e-05	5.071e-05	21671	19719	0.0131	0.0054	1.57	0.269	9.179	0.616562
SMI+	chr18:60371901:G:A	MC4R	damaging_missense	chr18	60371901	G	A	0.0001077	9.11e-05	0.0001261	21955	19826	0.0001	0	0.714	0.191	2.667	0.616569
SMI+	7:48273326:TG:T	ABCA13	pLoF	7	48273326	TG	T	0.0008975	0.0009336	0.0008575	21958	19826	0	0	1.124	0.711	1.775	0.616727
SMI+	7:27129428:A:T	HOXA4	damaging_missense	7	27129428	A	T	0.00152	0.001412	0.00164	21949	19823	0.0004	0.0002	0.914	0.643	1.299	0.616898
SMI+	chr19:3382178:C:T	NFIC	damaging_missense	chr19	3382178	C	T	0.003283	0.003422	0.00313	21917	19811	0.0019	0.0008	1.063	0.836	1.352	0.616981
SMI+	chr4:55370080:TTTTTG:T	SRD5A3	pLoF	chr4	55370080	TTTTTG	T	0.000228	0.0002056	0.0002528	21887	19780	0.0032	0.0023	0.793	0.319	1.968	0.616989
SMI+	chr3:171605327:G:T	PLD1	damaging_missense	chr3	171605327	G	T	0.001499	0.001484	0.001516	21905	19792	0.0024	0.0017	0.913	0.64	1.303	0.617067
SMI+	chr4:118817393:CA:C	SEC24D	pLoF	chr4	118817393	CA	C	3.597e-05	4.565e-05	2.526e-05	21905	19792	0.0024	0.0017	1.789	0.183	17.498	0.617073
SMI+	chr2:227308940:T:C	COL4A3	damaging_missense	chr2	227308940	T	C	3.59e-05	4.555e-05	2.522e-05	21955	19825	0.0001	0.0001	1.791	0.182	17.607	0.617145
SMI+	chr13:31161530:G:C	HSPH1	damaging_missense	chr13	31161530	G	C	3.636e-05	2.314e-05	5.09e-05	21607	19647	0.016	0.009	0.559	0.057	5.471	0.617239
SMI+	chrX:101248545:T:C	DRP2	damaging_missense	chrX	101248545	T	C	3.644e-05	4.641e-05	2.549e-05	21549	19612	0.0186	0.0108	1.789	0.183	17.545	0.617361
SMI+	chr19:4447555:A:G	UBXN6	damaging_missense	chr19	4447555	A	G	3.732e-05	4.766e-05	2.602e-05	20983	19214	0.0444	0.0309	1.79	0.182	17.571	0.61737
SMI+	chr3:27722126:CG:C	EOMES	pLoF	chr3	27722126	CG	C	5.992e-05	6.843e-05	5.05e-05	21919	19802	0.0018	0.0012	1.568	0.268	9.165	0.617371
SMI+	chr1:206022227:T:G	CTSE	damaging_missense	chr1	206022227	T	G	0.0006419	0.0006698	0.0006112	21649	19634	0.0141	0.0097	1.149	0.667	1.978	0.617383
SMI+	chr20:64259985:C:T	PCMTD2	damaging_missense	chr20	64259985	C	T	3.59e-05	4.555e-05	2.522e-05	21956	19823	0.0001	0.0002	1.789	0.183	17.536	0.61741
SMI+	chr10:101584672:C:T	POLL	pLoF	chr10	101584672	C	T	0.0001918	0.0001597	0.0002272	21917	19802	0.0019	0.0012	0.777	0.289	2.088	0.617424
SMI+	chr17:63826885:T:A	FTSJ3	damaging_missense	chr17	63826885	T	A	0.0001086	9.199e-05	0.0001269	21742	19699	0.0098	0.0064	0.714	0.191	2.675	0.617439
SMI+	7:130679359:G:C	TSGA13	pLoF	7	130679359	G	C	0.0007786	0.0007979	0.0007572	21932	19810	0.0012	0.0008	1.129	0.701	1.818	0.617464
SMI+	chr11:1187929:C:T	MUC5AC	pLoF	chr11	1187929	C	T	3.59e-05	4.554e-05	2.522e-05	21958	19826	0	0	1.791	0.182	17.655	0.617552
SMI+	chr4:766039:C:T	PCGF3	damaging_missense	chr4	766039	C	T	3.725e-05	4.746e-05	2.605e-05	21070	19195	0.0404	0.0318	1.791	0.182	17.634	0.617616
SMI+	chr19:17292713:G:T	ABHD8	pLoF	chr19	17292713	G	T	0.0004802	0.0004115	0.0005561	21869	19781	0.0041	0.0023	0.853	0.456	1.594	0.617635
SMI+	chr4:176111618:G:A	WDR17	damaging_missense	chr4	176111618	G	A	0.0001558	0.0001369	0.0001767	21921	19803	0.0017	0.0012	0.756	0.252	2.267	0.617671
SMI+	chr4:38796696:G:T	TLR1	pLoF	chr4	38796696	G	T	0.0005624	0.0005693	0.0005548	21958	19826	0	0	1.158	0.651	2.062	0.617676
SMI+	chr6:10802051:CCAGT:C	MAK	pLoF	chr6	10802051	CCAGT	C	0.002079	0.002082	0.002076	21851	19747	0.0049	0.004	0.926	0.684	1.253	0.617685
SMI+	chr19:35010351:C:T	GRAMD1A	damaging_missense	chr19	35010351	C	T	5.985e-05	6.834e-05	5.045e-05	21950	19820	0.0004	0.0003	1.568	0.268	9.17	0.617711
SMI+	chr5:94629108:C:T	SLF1	damaging_missense	chr5	94629108	C	T	3.59e-05	2.277e-05	5.044e-05	21956	19826	0.0001	0	0.638	0.109	3.736	0.617771
SMI+	chr8:17753974:G:A	MTUS1	pLoF	chr8	17753974	G	A	0.00146	0.00148	0.001438	21957	19825	0	0.0001	0.912	0.636	1.309	0.617877
SMI+	chr15:20535082:T:TC	GOLGA6L6	pLoF	chr15	20535082	T	TC	0.0003693	0.0003988	0.0003368	21315	19298	0.0293	0.0266	1.202	0.584	2.475	0.617883
SMI+	chr19:43184966:A:T	PSG5	pLoF	chr19	43184966	A	T	3.616e-05	4.587e-05	2.54e-05	21800	19682	0.0072	0.0073	1.788	0.182	17.517	0.617883
SMI+	chr12:100267064:C:A	DEPDC4	pLoF	chr12	100267064	C	A	3.739e-05	4.79e-05	2.599e-05	20879	19235	0.0491	0.0298	1.787	0.183	17.502	0.617885
SMI+	chr22:40408663:G:A	SGSM3	damaging_missense	chr22	40408663	G	A	3.609e-05	4.581e-05	2.534e-05	21829	19732	0.0059	0.0047	1.787	0.182	17.513	0.617899
SMI+	chr9:742334:G:A	KANK1	damaging_missense	chr9	742334	G	A	0.0004967	0.000462	0.0005349	21645	19629	0.0142	0.0099	0.854	0.461	1.585	0.617927
SMI+	chr10:30849839:AT:A	ZNF438	pLoF	chr10	30849839	AT	A	0.0006223	0.0006377	0.0006053	21955	19826	0.0001	0	1.15	0.664	1.989	0.617943
SMI+	chr2:25161749:A:G	POMC	damaging_missense	chr2	25161749	A	G	3.596e-05	4.564e-05	2.524e-05	21909	19809	0.0022	0.0009	1.788	0.182	17.552	0.617944
SMI+	chr6:129165610:G:A	LAMA2	damaging_missense	chr6	129165610	G	A	0.001724	0.001595	0.001867	21948	19823	0.0005	0.0002	0.919	0.661	1.279	0.617947
SMI+	chr2:219532027:C:T	ASIC4	damaging_missense	chr2	219532027	C	T	0.0004466	0.0003907	0.0005083	21754	19674	0.0093	0.0077	0.848	0.442	1.624	0.618017
SMI+	chr17:29578323:C:T	GIT1	damaging_missense	chr17	29578323	C	T	6.006e-05	4.575e-05	7.587e-05	21858	19770	0.0046	0.0028	0.638	0.109	3.733	0.61803
SMI+	chr16:69336507:G:A	AC026464.3	pLoF	chr16	69336507	G	A	0.0001447	0.0001608	0.0001269	21771	19704	0.0085	0.0062	1.337	0.427	4.191	0.618035
SMI+	chr15:90073104:C:T	ZNF710	damaging_missense	chr15	90073104	C	T	3.714e-05	4.729e-05	2.598e-05	21144	19245	0.0371	0.0293	1.786	0.183	17.478	0.61816
SMI+	chr17:42793622:C:T	WNK4	pLoF	chr17	42793622	C	T	3.729e-05	4.775e-05	2.593e-05	20944	19282	0.0462	0.0274	1.786	0.182	17.495	0.618178
SMI+	chr22:22514268:TG:T	ZNF280A	pLoF	chr22	22514268	TG	T	0.002908	0.002983	0.002825	21957	19825	0	0.0001	1.066	0.828	1.373	0.618218
SMI+	chr11:78672214:G:C	TENM4	damaging_missense	chr11	78672214	G	C	0.002061	0.002166	0.001944	21926	19806	0.0015	0.001	1.08	0.798	1.462	0.618236
SMI+	chr3:391788:T:G	CHL1	damaging_missense	chr3	391788	T	G	0.001208	0.001151	0.00127	21721	19685	0.0108	0.0071	0.904	0.608	1.344	0.618306
SMI+	chr22:19444307:AG:A	C22orf39	pLoF	chr22	19444307	AG	A	0.0003161	0.0002779	0.0003583	21589	19538	0.0168	0.0145	0.821	0.378	1.782	0.61831
SMI+	chr12:85980044:G:A	MGAT4C	pLoF	chr12	85980044	G	A	3.59e-05	4.554e-05	2.522e-05	21957	19825	0	0.0001	1.787	0.182	17.518	0.618324
SMI+	chr12:81174831:T:A	ACSS3	damaging_missense	chr12	81174831	T	A	3.591e-05	4.556e-05	2.523e-05	21951	19821	0.0003	0.0003	1.787	0.182	17.534	0.61836
SMI+	chr5:149867754:C:G	PDE6A	damaging_missense	chr5	149867754	C	G	0.0001446	0.0001606	0.0001268	21788	19711	0.0077	0.0058	1.336	0.427	4.182	0.618427
SMI+	chr1:153969145:GCC:G	CREB3L4	pLoF	chr1	153969145	GCC	G	6e-05	6.852e-05	5.057e-05	21891	19776	0.0031	0.0025	1.566	0.268	9.156	0.618446
SMI+	chr5:75573852:C:T	POLK	pLoF	chr5	75573852	C	T	6.062e-05	6.931e-05	5.103e-05	21643	19597	0.0144	0.0116	1.567	0.267	9.181	0.618479
SMI+	chr9:136412191:C:T	PMPCA	damaging_missense	chr9	136412191	C	T	0.000216	0.0002284	0.0002022	21887	19779	0.0032	0.0024	1.267	0.499	3.214	0.618551
SMI+	chr2:73252724:C:T	CCT7	damaging_missense	chr2	73252724	C	T	8.432e-05	6.884e-05	0.0001014	21791	19718	0.0076	0.0054	0.684	0.154	3.048	0.618588
SMI+	chr3:151445948:G:A	IGSF10	pLoF	chr3	151445948	G	A	3.59e-05	2.277e-05	5.044e-05	21958	19826	0	0	0.56	0.057	5.486	0.618754
SMI+	chr19:12675884:A:C	DHPS	damaging_missense	chr19	12675884	A	C	8.392e-05	6.847e-05	0.000101	21906	19801	0.0024	0.0013	0.684	0.153	3.053	0.618793
SMI+	chr2:178717164:C:T	TTN	damaging_missense	chr2	178717164	C	T	3.594e-05	2.28e-05	5.048e-05	21931	19808	0.0012	0.0009	0.56	0.057	5.495	0.618909
SMI+	chr11:9053149:CCA:C	SCUBE2	pLoF	chr11	9053149	CCA	C	0.0001212	0.0001386	0.000102	21652	19610	0.0139	0.0109	1.373	0.393	4.793	0.618916
SMI+	chr6:131592449:A:T	MED23	damaging_missense	chr6	131592449	A	T	3.594e-05	4.561e-05	2.524e-05	21925	19809	0.0015	0.0009	1.784	0.182	17.468	0.61894
SMI+	chr17:28490769:C:CCATGATG	SLC13A2	pLoF	chr17	28490769	C	CCATGATG	0.0002514	0.0002734	0.0002271	21949	19816	0.0004	0.0005	1.245	0.525	2.949	0.61902
SMI+	chr1:151093321:T:C	GABPB2	damaging_missense	chr1	151093321	T	C	3.591e-05	4.556e-05	2.522e-05	21951	19823	0.0003	0.0002	1.784	0.182	17.465	0.619116
SMI+	chr3:97961591:C:T	RIOX2	damaging_missense	chr3	97961591	C	T	0.0006531	0.0006447	0.0006623	21715	19629	0.0111	0.0099	0.872	0.507	1.498	0.619142
SMI+	chr1:159920374:G:A	TAGLN2	pLoF	chr1	159920374	G	A	6.056e-05	4.616e-05	7.647e-05	21663	19615	0.0134	0.0106	0.639	0.109	3.74	0.619178
SMI+	chr6:115956508:G:T	FRK	damaging_missense	chr6	115956508	G	T	0.0003835	0.0003651	0.000404	21914	19802	0.002	0.0012	0.837	0.415	1.688	0.61921
SMI+	chr15:54626907:C:T	UNC13C	pLoF	chr15	54626907	C	T	0.0002992	0.0003188	0.0002774	21957	19825	0	0.0001	1.222	0.554	2.693	0.619266
SMI+	chr8:43192413:C:T	HGSNAT	pLoF	chr8	43192413	C	T	3.684e-05	4.701e-05	2.571e-05	21272	19449	0.0312	0.019	1.784	0.182	17.517	0.619303
SMI+	chr5:127340630:CGTAA:C	MEGF10	pLoF	chr5	127340630	CGTAA	C	3.642e-05	4.629e-05	2.553e-05	21602	19583	0.0162	0.0123	1.783	0.182	17.47	0.619326
SMI+	chr11:85916155:T:TA	CCDC83	pLoF	chr11	85916155	T	TA	0.0003953	0.000342	0.0004543	21931	19812	0.0012	0.0007	0.84	0.422	1.671	0.619345
SMI+	chr6:32403192:TG:T	BTNL2	pLoF	chr6	32403192	TG	T	0.116	0.1166	0.1154	21676	19604	0.0128	0.0112	1.011	0.969	1.055	0.619354
SMI+	chr12:108565429:ACGGT:A	ISCU	pLoF	chr12	108565429	ACGGT	A	0.00023	0.0002539	0.0002036	21664	19645	0.0134	0.0091	1.259	0.508	3.12	0.619365
SMI+	7:101035448:C:CAG	MUC17	pLoF	7	101035448	C	CAG	0.0002821	0.0003034	0.0002585	21423	19339	0.0244	0.0246	1.233	0.54	2.814	0.619441
SMI+	chr15:33875981:G:A	AVEN	pLoF	chr15	33875981	G	A	3.644e-05	2.318e-05	5.104e-05	21567	19593	0.0178	0.0118	0.561	0.057	5.505	0.619449
SMI+	chr22:19142733:C:CG	ESS2	pLoF	chr22	19142733	C	CG	3.677e-05	4.681e-05	2.574e-05	21363	19428	0.0271	0.0201	1.782	0.182	17.437	0.619485
SMI+	chr16:1341866:G:T	BAIAP3	damaging_missense	chr16	1341866	G	T	0.001317	0.00129	0.001348	21702	19666	0.0117	0.0081	0.908	0.621	1.328	0.619501
SMI+	chr13:31141238:G:A	HSPH1	pLoF	chr13	31141238	G	A	3.595e-05	2.28e-05	5.05e-05	21928	19802	0.0014	0.0012	0.561	0.057	5.497	0.619507
SMI+	chr2:240965834:C:T	CROCC2	pLoF	chr2	240965834	C	T	3.6e-05	4.568e-05	2.529e-05	21893	19772	0.003	0.0027	1.784	0.181	17.546	0.619511
SMI+	chr2:84669387:AG:A	DNAH6	pLoF	chr2	84669387	AG	A	0.0003725	0.000343	0.0004052	21866	19745	0.0042	0.0041	0.835	0.41	1.701	0.619572
SMI+	chr13:51727680:T:C	WDFY2	damaging_missense	chr13	51727680	T	C	3.591e-05	4.556e-05	2.523e-05	21949	19818	0.0004	0.0004	1.782	0.182	17.457	0.619583
SMI+	chr13:40943025:C:T	ELF1	damaging_missense	chr13	40943025	C	T	0.0002155	0.0002279	0.0002018	21944	19817	0.0006	0.0005	1.266	0.499	3.212	0.619723
SMI+	chr1:16986247:G:GCGGCCAGGGCTGCT	ATP13A2	pLoF	chr1	16986247	G	GCGGCCAGGGCTGCT	0.0002155	0.0002279	0.0002018	21944	19819	0.0006	0.0004	1.266	0.499	3.21	0.619762
SMI+	chr3:127680126:T:C	ABTB1	damaging_missense	chr3	127680126	T	C	6e-05	4.567e-05	7.585e-05	21894	19776	0.0029	0.0025	0.639	0.109	3.744	0.619775
SMI+	chr9:136363687:G:GCGCGC	DNLZ	pLoF	chr9	136363687	G	GCGCGC	0.0002993	0.000265	0.0003362	20754	19333	0.0548	0.0249	0.815	0.363	1.828	0.619798
SMI+	chr10:45463974:AC:A	2026-03-08	pLoF	chr10	45463974	AC	A	3.59e-05	4.555e-05	2.522e-05	21953	19825	0.0002	0.0001	1.783	0.181	17.523	0.619807
SMI+	chr1:240333923:T:C	FMN2	damaging_missense	chr1	240333923	T	C	3.595e-05	4.561e-05	2.526e-05	21925	19796	0.0015	0.0015	1.781	0.182	17.44	0.619845
SMI+	chr8:23154934:G:A	TNFRSF10D	pLoF	chr8	23154934	G	A	3.635e-05	2.306e-05	5.105e-05	21680	19587	0.0127	0.012	0.561	0.057	5.494	0.619883
SMI+	chr19:13136150:ACAGGTGAGGTGCCGTCCTGTCCCCCATCCCACCAGCCACCCCTGCTCCTCCTGCCACTCGCGTGCCACTCTCTCCCTG:A	NACC1	pLoF	chr19	13136150	ACAGGTGAGGTGCCGTCCTGTCCCCCATCCCACCAGCCACCCCTGCTCCTCCTGCCACTCGCGTGCCACTCTCTCCCTG	A	5.986e-05	4.557e-05	7.57e-05	21945	19816	0.0006	0.0005	0.64	0.109	3.741	0.619925
SMI+	chr3:42685686:TC:T	KLHL40	pLoF	chr3	42685686	TC	T	0.0002397	0.0002509	0.0002273	21921	19795	0.0017	0.0016	1.25	0.517	3.023	0.62
SMI+	chr11:77243743:T:TA	GDPD4	pLoF	chr11	77243743	T	TA	0.1794	0.178	0.181	21332	19211	0.0285	0.031	0.991	0.956	1.027	0.620168
SMI+	chr15:62008659:G:A	VPS13C	pLoF	chr15	62008659	G	A	0.001634	0.001777	0.001475	21664	19655	0.0134	0.0086	1.09	0.774	1.536	0.620226
SMI+	chr12:53065954:G:A	SPRYD3	damaging_missense	chr12	53065954	G	A	3.631e-05	2.308e-05	5.091e-05	21665	19644	0.0133	0.0092	0.562	0.057	5.499	0.620232
SMI+	chr14:67656465:AT:A	VTI1B	pLoF	chr14	67656465	AT	A	3.599e-05	2.283e-05	5.055e-05	21899	19781	0.0027	0.0023	0.562	0.057	5.5	0.620314
SMI+	chr15:42718489:G:A	STARD9	damaging_missense	chr15	42718489	G	A	0.0001449	0.0001609	0.0001272	21749	19659	0.0095	0.0084	1.334	0.426	4.176	0.620366
SMI+	chr17:47219907:T:C	MYL4	damaging_missense	chr17	47219907	T	C	0.00113	0.00115	0.001108	21304	19411	0.0298	0.0209	1.11	0.735	1.677	0.620373
SMI+	chr16:21049956:C:A	DNAH3	damaging_missense	chr16	21049956	C	A	0.0005533	0.0005954	0.0005067	21833	19735	0.0057	0.0046	1.159	0.646	2.079	0.620392
SMI+	chr20:45890585:C:CT	NEURL2	pLoF	chr20	45890585	C	CT	0.001688	0.001777	0.001589	21946	19820	0.0005	0.0003	1.088	0.779	1.521	0.620546
SMI+	chr6:30897435:T:C	DDR1	damaging_missense	chr6	30897435	T	C	0.002565	0.002534	0.002599	21904	19814	0.0025	0.0006	0.934	0.714	1.223	0.620558
SMI+	chr3:193284913:C:G	ATP13A5	pLoF	chr3	193284913	C	G	5.991e-05	6.842e-05	5.049e-05	21922	19807	0.0016	0.001	1.562	0.267	9.126	0.620564
SMI+	chr1:241795210:C:T	WDR64	pLoF	chr1	241795210	C	T	0.003648	0.003782	0.0035	21812	19717	0.0066	0.0055	1.059	0.844	1.329	0.62066
SMI+	chr1:18691792:C:T	PAX7	damaging_missense	chr1	18691792	C	T	0.001151	0.001141	0.001162	21918	19801	0.0018	0.0013	1.107	0.739	1.659	0.620701
SMI+	chr17:78434085:C:T	DNAH17	damaging_missense	chr17	78434085	C	T	6.235e-05	4.775e-05	7.832e-05	20944	19153	0.0462	0.034	0.64	0.109	3.745	0.620727
SMI+	chr11:22377672:A:T	SLC17A6	pLoF	chr11	22377672	A	T	0.0001197	0.0001366	0.0001009	21958	19826	0	0	1.371	0.393	4.787	0.620728
SMI+	chr16:88027643:C:A	BANP	pLoF	chr16	88027643	C	A	0.0001695	0.0001385	0.0002036	21656	19645	0.0138	0.0091	0.766	0.267	2.201	0.620751
SMI+	chr15:60351753:C:T	ANXA2	damaging_missense	chr15	60351753	C	T	5.998e-05	4.568e-05	7.579e-05	21893	19791	0.003	0.0018	0.64	0.109	3.752	0.620872
SMI+	chr9:19378506:C:G	RPS6	damaging_missense	chr9	19378506	C	G	0.0003952	0.0003418	0.0004543	21941	19812	0.0008	0.0007	0.841	0.423	1.672	0.620883
SMI+	chr19:40757410:T:C	SNRPA	damaging_missense	chr19	40757410	T	C	0.0002538	0.0002769	0.0002284	21672	19706	0.013	0.0061	1.243	0.525	2.947	0.62089
SMI+	chr1:172532576:AAC:A	SUCO	pLoF	chr1	172532576	AAC	A	0.0001676	0.0001367	0.0002019	21940	19814	0.0008	0.0006	0.766	0.267	2.202	0.620895
SMI+	chr16:48227950:T:TG	ABCC11	pLoF	chr16	48227950	T	TG	0.0001744	0.0001905	0.0001566	20993	19151	0.044	0.034	1.305	0.454	3.751	0.620895
SMI+	chr3:111732628:G:A	PLCXD2	pLoF	chr3	111732628	G	A	0.003146	0.003168	0.003122	21780	19700	0.0081	0.0064	1.064	0.832	1.361	0.620936
SMI+	chr3:58132021:T:C	FLNB	pLoF	chr3	58132021	T	C	0.001746	0.001641	0.001862	21628	19604	0.015	0.0112	0.921	0.665	1.276	0.620966
SMI+	chr1:205849949:GAGAA:G	PM20D1	pLoF	chr1	205849949	GAGAA	G	0.000146	0.0001161	0.0001789	21539	19564	0.0191	0.0132	0.75	0.24	2.346	0.621008
SMI+	chr10:93898749:AAAGT:A	SLC35G1	pLoF	chr10	93898749	AAAGT	A	0.0004693	0.000436	0.0005062	21791	19756	0.0076	0.0035	0.852	0.452	1.607	0.621037
SMI+	chr16:23757554:C:T	CHP2	pLoF	chr16	23757554	C	T	0.003429	0.0036	0.003239	21386	19448	0.026	0.0191	1.062	0.837	1.346	0.621114
SMI+	chr2:151275642:ATT:A	NMI	pLoF	chr2	151275642	ATT	A	5.983e-05	4.555e-05	7.566e-05	21956	19826	0.0001	0	0.641	0.11	3.746	0.621128
SMI+	chr2:222295537:C:T	PAX3	damaging_missense	chr2	222295537	C	T	3.706e-05	4.732e-05	2.586e-05	21134	19338	0.0375	0.0246	1.778	0.181	17.434	0.62113
SMI+	chr9:128804039:T:C	TBC1D13	damaging_missense	chr9	128804039	T	C	3.604e-05	4.575e-05	2.53e-05	21857	19764	0.0046	0.0031	1.778	0.182	17.4	0.62116
SMI+	chr1:158562807:G:T	OR6P1	pLoF	chr1	158562807	G	T	9.573e-05	0.0001139	7.566e-05	21958	19825	0	0.0001	1.424	0.351	5.781	0.621231
SMI+	chr6:37287014:T:C	TBC1D22B	damaging_missense	chr6	37287014	T	C	3.647e-05	4.645e-05	2.551e-05	21528	19598	0.0196	0.0115	1.778	0.181	17.416	0.62124
SMI+	chr19:41838144:C:T	LYPD4	damaging_missense	chr19	41838144	C	T	0.0002396	0.0002052	0.0002777	21928	19803	0.0014	0.0012	0.8	0.331	1.935	0.621254
SMI+	chr12:43795752:C:T	TWF1	damaging_missense	chr12	43795752	C	T	6.018e-05	4.588e-05	7.598e-05	21797	19743	0.0073	0.0042	0.641	0.109	3.748	0.621267
SMI+	chr17:782234:G:C	GLOD4	damaging_missense	chr17	782234	G	C	0.0001078	9.122e-05	0.0001262	21925	19816	0.0015	0.0005	0.717	0.192	2.68	0.62132
SMI+	chr10:101036033:G:A	SFXN3	pLoF	chr10	101036033	G	A	3.621e-05	4.596e-05	2.542e-05	21757	19671	0.0092	0.0078	1.777	0.182	17.395	0.621322
SMI+	chr9:742314:C:T	KANK1	damaging_missense	chr9	742314	C	T	3.629e-05	4.613e-05	2.544e-05	21678	19656	0.0127	0.0086	1.777	0.181	17.408	0.621341
SMI+	chr12:8773440:T:C	RIMKLB	damaging_missense	chr12	8773440	T	C	0.0001317	0.0001139	0.0001513	21951	19823	0.0003	0.0002	0.74	0.224	2.442	0.621412
SMI+	chr2:172061531:A:AT	METAP1D	pLoF	chr2	172061531	A	AT	0.0001198	0.0001368	0.000101	21923	19798	0.0016	0.0014	1.37	0.392	4.786	0.621437
SMI+	chr5:33455021:C:T	TARS	damaging_missense	chr5	33455021	C	T	3.6e-05	4.569e-05	2.528e-05	21886	19776	0.0033	0.0025	1.777	0.182	17.39	0.621449
SMI+	chr15:67821942:G:A	SKOR1	pLoF	chr15	67821942	G	A	3.594e-05	2.281e-05	5.048e-05	21925	19808	0.0015	0.0009	0.563	0.058	5.509	0.621452
SMI+	chr9:6015098:A:T	RANBP6	damaging_missense	chr9	6015098	A	T	3.59e-05	2.277e-05	5.044e-05	21957	19825	0	0.0001	0.563	0.057	5.518	0.621556
SMI+	chr6:39913327:C:T	MOCS1	damaging_missense	chr6	39913327	C	T	0.0001928	0.0001835	0.0002031	21796	19699	0.0074	0.0064	0.778	0.288	2.104	0.621589
SMI+	chr14:105479586:G:A	CRIP2	damaging_missense	chr14	105479586	G	A	6.034e-05	4.597e-05	7.622e-05	21751	19681	0.0094	0.0073	0.641	0.109	3.752	0.621644
SMI+	chr14:74663932:G:A	AREL1	damaging_missense	chr14	74663932	G	A	6.016e-05	6.872e-05	5.068e-05	21827	19732	0.006	0.0047	1.56	0.267	9.113	0.621662
SMI+	chr10:30848858:A:C	ZNF438	damaging_missense	chr10	30848858	A	C	0.000359	0.0003188	0.0004035	21957	19826	0	0	0.834	0.405	1.716	0.621688
SMI+	chr20:47665909:A:G	SULF2	damaging_missense	chr20	47665909	A	G	3.622e-05	4.598e-05	2.543e-05	21749	19662	0.0095	0.0083	1.777	0.181	17.42	0.621709
SMI+	chr1:100230858:C:T	DBT	damaging_missense	chr1	100230858	C	T	5.984e-05	4.555e-05	7.567e-05	21952	19823	0.0003	0.0002	0.641	0.11	3.751	0.621736
SMI+	chr9:6588442:C:A	GLDC	pLoF	chr9	6588442	C	A	0.0003002	0.0002744	0.0003289	21868	19765	0.0041	0.0031	0.819	0.371	1.808	0.621814
SMI+	chr15:90231012:T:A	CIB1	damaging_missense	chr15	90231012	T	A	6.018e-05	4.587e-05	7.6e-05	21802	19737	0.0071	0.0045	0.641	0.11	3.749	0.621938
SMI+	chr2:191846783:CG:C	CAVIN2	pLoF	chr2	191846783	CG	C	0.005028	0.004875	0.005197	21948	19820	0.0005	0.0003	0.953	0.785	1.155	0.621942
SMI+	chr10:110122249:G:A	ADD3	damaging_missense	chr10	110122249	G	A	5.995e-05	4.566e-05	7.575e-05	21902	19801	0.0026	0.0013	0.641	0.11	3.749	0.621994
SMI+	chr19:45319624:C:A	CKM	damaging_missense	chr19	45319624	C	A	0.0001459	0.0001624	0.0001277	21556	19572	0.0183	0.0128	1.332	0.426	4.168	0.622296
SMI+	chr17:50985740:C:T	SPAG9	damaging_missense	chr17	50985740	C	T	0.0001321	0.0001144	0.0001517	21856	19775	0.0046	0.0026	0.741	0.225	2.443	0.622333
SMI+	chr2:31377069:G:A	XDH	pLoF	chr2	31377069	G	A	0.002035	0.002041	0.002027	21802	19729	0.0071	0.0049	0.927	0.685	1.254	0.622341
SMI+	chr6:166504521:T:C	RPS6KA2	damaging_missense	chr6	166504521	T	C	3.637e-05	4.629e-05	2.546e-05	21604	19639	0.0161	0.0094	1.774	0.181	17.378	0.622348
SMI+	chr11:74095227:C:T	C2CD3	pLoF	chr11	74095227	C	T	3.725e-05	4.746e-05	2.604e-05	21070	19202	0.0404	0.0315	1.774	0.181	17.354	0.622352
SMI+	chr1:159858858:G:T	VSIG8	damaging_missense	chr1	159858858	G	T	0.001077	0.001152	0.0009933	21699	19632	0.0118	0.0098	1.111	0.73	1.693	0.622362
SMI+	chr10:95992649:G:C	ENTPD1-AS1	damaging_missense	chr10	95992649	G	C	0.0001436	0.0001594	0.0001261	21953	19818	0.0002	0.0004	1.332	0.426	4.165	0.622375
SMI+	chr3:183015445:G:T	MCCC1	pLoF	chr3	183015445	G	T	3.617e-05	2.296e-05	5.077e-05	21774	19698	0.0084	0.0065	0.564	0.058	5.52	0.622393
SMI+	chrX:71668406:CG:C	BX276092.9	pLoF	chrX	71668406	CG	C	0.0002185	0.0001854	0.000255	21573	19610	0.0175	0.0109	0.829	0.393	1.749	0.622413
SMI+	chr4:83596913:G:C	GPAT3	damaging_missense	chr4	83596913	G	C	0.0004198	0.0004566	0.0003791	21899	19785	0.0027	0.0021	1.183	0.606	2.313	0.622421
SMI+	chr17:41524262:C:A	KRT19	pLoF	chr17	41524262	C	A	0.000132	0.0001142	0.0001517	21889	19780	0.0031	0.0023	0.741	0.225	2.443	0.622429
SMI+	chr18:23822358:CTA:C	LAMA3	pLoF	chr18	23822358	CTA	C	0.00012	0.0001372	0.0001011	21872	19788	0.0039	0.0019	1.369	0.392	4.783	0.622522
SMI+	chr6:146549533:A:G	RAB32	damaging_missense	chr6	146549533	A	G	5.984e-05	4.556e-05	7.566e-05	21951	19825	0.0003	0.0001	0.642	0.11	3.751	0.622575
SMI+	chr1:77044345:G:A	ST6GALNAC5	damaging_missense	chr1	77044345	G	A	3.592e-05	4.557e-05	2.523e-05	21944	19816	0.0006	0.0005	1.775	0.181	17.421	0.622576
SMI+	chr17:75491389:G:GC	TMEM94	pLoF	chr17	75491389	G	GC	3.598e-05	2.284e-05	5.05e-05	21893	19802	0.003	0.0012	0.564	0.057	5.531	0.622657
SMI+	chr6:27147381:C:T	HIST1H2AH	pLoF	chr6	27147381	C	T	0.0004074	0.0004561	0.0003536	21927	19799	0.0014	0.0014	1.186	0.6	2.344	0.622677
SMI+	chr16:24908994:G:GAAGAGCA	SLC5A11	pLoF	chr16	24908994	G	GAAGAGCA	3.595e-05	4.561e-05	2.526e-05	21925	19797	0.0015	0.0015	1.774	0.181	17.392	0.622733
SMI+	chr8:50708932:C:A	SNTG1	damaging_missense	chr8	50708932	C	A	3.59e-05	4.555e-05	2.522e-05	21955	19825	0.0001	0.0001	1.774	0.181	17.391	0.62275
SMI+	chr1:12009703:T:TCAGAG	MFN2	pLoF	chr1	12009703	T	TCAGAG	0.000148	0.0001653	0.0001291	21176	19368	0.0356	0.0231	1.332	0.426	4.167	0.622776
SMI+	chr5:33461909:G:A	TARS	damaging_missense	chr5	33461909	G	A	0.0003112	0.0002734	0.0003532	21947	19821	0.0005	0.0003	0.823	0.379	1.788	0.622814
SMI+	chr1:25835277:GTTTCACTGAT:G	AUNIP	pLoF	chr1	25835277	GTTTCACTGAT	G	0.005971	0.006262	0.005649	21958	19825	0	0.0001	1.046	0.875	1.25	0.622851
SMI+	chr6:24291077:GCCTGT:G	DCDC2	pLoF	chr6	24291077	GCCTGT	G	6.013e-05	6.871e-05	5.065e-05	21830	19745	0.0058	0.0041	1.557	0.267	9.099	0.622863
SMI+	chr1:241866953:C:T	EXO1	pLoF	chr1	241866953	C	T	0.001484	0.001366	0.001614	21954	19825	0.0002	0.0001	0.915	0.641	1.305	0.622928
SMI+	chr16:81620892:T:G	CMIP	damaging_missense	chr16	81620892	T	G	3.721e-05	4.757e-05	2.592e-05	21022	19287	0.0426	0.0272	1.772	0.181	17.355	0.622928
SMI+	chr1:228306443:T:C	OBSCN	damaging_missense	chr1	228306443	T	C	0.0002187	0.0001855	0.0002552	21558	19589	0.0182	0.012	0.792	0.312	2.008	0.622985
SMI+	chr6:41798790:CCACTGCGGAGAGAT:C	USP49	pLoF	chr6	41798790	CCACTGCGGAGAGAT	C	0.0003476	0.0003652	0.0003282	21903	19806	0.0025	0.001	1.202	0.577	2.503	0.623016
SMI+	chr2:233289862:C:CA	ATG16L1	pLoF	chr2	233289862	C	CA	3.615e-05	4.59e-05	2.537e-05	21785	19710	0.0079	0.0059	1.773	0.181	17.397	0.623032
SMI+	chr17:41424239:G:C	KRT37	pLoF	chr17	41424239	G	C	0.0006941	0.000706	0.000681	21956	19824	0.0001	0.0001	1.139	0.677	1.916	0.623033
SMI+	chr12:105061026:G:C	ALDH1L2	pLoF	chr12	105061026	G	C	0.0005751	0.000539	0.0006144	21334	19532	0.0284	0.0148	0.865	0.485	1.542	0.623048
SMI+	chr3:48649140:A:G	CELSR3	damaging_missense	chr3	48649140	A	G	0.000627	0.0006899	0.0005577	21742	19725	0.0098	0.0051	1.14	0.677	1.92	0.623058
SMI+	chr1:226894010:G:A	PSEN2	damaging_missense	chr1	226894010	G	A	3.695e-05	4.712e-05	2.581e-05	21222	19373	0.0335	0.0228	1.774	0.18	17.465	0.623067
SMI+	chr16:71449147:G:GA	ZNF23	pLoF	chr16	71449147	G	GA	0.0001675	0.0001366	0.0002018	21958	19826	0	0	0.768	0.267	2.204	0.623074
SMI+	chr1:183648382:A:G	APOBEC4	damaging_missense	chr1	183648382	A	G	0.0009812	0.00107	0.0008827	21958	19826	0	0	1.116	0.72	1.731	0.623123
SMI+	chr3:44500244:C:G	ZNF852	damaging_missense	chr3	44500244	C	G	0.0001197	0.0001366	0.0001009	21958	19826	0	0	1.369	0.391	4.798	0.623137
SMI+	chr2:30945829:GT:G	GALNT14	pLoF	chr2	30945829	GT	G	3.61e-05	4.583e-05	2.533e-05	21818	19738	0.0064	0.0044	1.772	0.181	17.34	0.623151
SMI+	chr21:46286990:T:TA	YBEY	pLoF	chr21	46286990	T	TA	3.594e-05	4.561e-05	2.523e-05	21925	19816	0.0015	0.0005	1.773	0.181	17.394	0.623172
SMI+	chr9:36223372:C:T	GNE	pLoF	chr9	36223372	C	T	3.61e-05	4.582e-05	2.534e-05	21825	19729	0.0061	0.0049	1.771	0.181	17.352	0.623317
SMI+	chr17:50540998:CCACAAACTCCCCAG:C	EPN3	pLoF	chr17	50540998	CCACAAACTCCCCAG	C	0.008817	0.008664	0.008988	21931	19805	0.0012	0.0011	1.038	0.896	1.202	0.623343
SMI+	chrX:31126647:T:A	DMD	pLoF	chrX	31126647	T	A	3.648e-05	4.64e-05	2.555e-05	21554	19570	0.0184	0.0129	1.772	0.181	17.378	0.623478
SMI+	chr5:141344635:AC:A	PCDHGA3	pLoF	chr5	141344635	AC	A	5.983e-05	4.554e-05	7.566e-05	21958	19826	0	0	0.642	0.11	3.761	0.623491
SMI+	chr1:196282293:C:T	KCNT2	damaging_missense	chr1	196282293	C	T	0.000156	0.0001827	0.0001264	21890	19782	0.0031	0.0022	1.318	0.438	3.964	0.623503
SMI+	chr2:197005812:TG:T	ANKRD44	pLoF	chr2	197005812	TG	T	0.0001085	9.196e-05	0.0001267	21749	19728	0.0095	0.0049	0.719	0.192	2.687	0.62361
SMI+	chr6:26448625:C:T	BTN3A3	pLoF	chr6	26448625	C	T	0.0002154	0.0001822	0.0002522	21956	19823	0.0001	0.0002	0.792	0.312	2.009	0.62362
SMI+	chr19:43267808:G:A	PSG9	pLoF	chr19	43267808	G	A	6.039e-05	4.596e-05	7.636e-05	21756	19644	0.0092	0.0092	0.643	0.11	3.759	0.623623
SMI+	chr2:233804050:G:C	MROH2A	pLoF	chr2	233804050	G	C	6.084e-05	4.636e-05	7.683e-05	21568	19523	0.0178	0.0153	0.643	0.11	3.761	0.623685
SMI+	7:48387961:T:C	ABCA13	pLoF	7	48387961	T	C	5.991e-05	4.562e-05	7.574e-05	21921	19805	0.0017	0.0011	0.643	0.11	3.756	0.623726
SMI+	chr1:6471621:A:T	PLEKHG5	damaging_missense	chr1	6471621	A	T	3.618e-05	4.596e-05	2.538e-05	21758	19703	0.0091	0.0062	1.771	0.181	17.359	0.623733
SMI+	chr2:88110423:C:A	SMYD1	damaging_missense	chr2	88110423	C	A	3.639e-05	4.627e-05	2.551e-05	21612	19603	0.0158	0.0112	1.773	0.18	17.488	0.623776
SMI+	chr2:195738042:CCT:C	DNAH7	pLoF	chr2	195738042	CCT	C	9.575e-05	0.0001139	7.567e-05	21952	19824	0.0003	0.0001	1.42	0.35	5.768	0.623783
SMI+	chr4:184661880:A:T	PRIMPOL	pLoF	chr4	184661880	A	T	0.0002198	0.0002575	0.0001787	21362	19588	0.0271	0.012	1.264	0.496	3.224	0.623914
SMI+	chr17:81914410:C:A	SIRT7	damaging_missense	chr17	81914410	C	A	5.992e-05	4.562e-05	7.575e-05	21919	19801	0.0018	0.0013	0.642	0.11	3.766	0.623925
SMI+	chr9:98128169:C:G	CORO2A	pLoF	chr9	98128169	C	G	0.001596	0.001605	0.001586	21495	19541	0.0211	0.0144	0.917	0.65	1.295	0.624048
SMI+	chr17:35445528:A:T	SLFN13	pLoF	chr17	35445528	A	T	5.984e-05	4.555e-05	7.566e-05	21954	19826	0.0002	0	0.643	0.11	3.765	0.624191
SMI+	chr2:26473188:A:G	OTOF	damaging_missense	chr2	26473188	A	G	0.0002294	0.0002534	0.0002029	21704	19717	0.0116	0.0055	1.255	0.506	3.11	0.624308
SMI+	chr15:28163105:C:G	HERC2	damaging_missense	chr15	28163105	C	G	0.0008689	0.0008041	0.0009407	21764	19667	0.0088	0.008	0.89	0.558	1.419	0.624335
SMI+	7:78178034:C:T	MAGI2	damaging_missense	7	78178034	C	T	0.0002587	0.0002822	0.0002328	21260	19334	0.0318	0.0248	1.24	0.524	2.939	0.624431
SMI+	chr3:189995412:C:G	P3H2	damaging_missense	chr3	189995412	C	G	3.601e-05	4.57e-05	2.529e-05	21882	19772	0.0035	0.0027	1.77	0.18	17.4	0.624441
SMI+	chr1:156841789:C:T	INSRR	damaging_missense	chr1	156841789	C	T	6.093e-05	6.964e-05	5.13e-05	21539	19494	0.0191	0.0168	1.555	0.266	9.099	0.624512
SMI+	chr10:100063679:C:T	CPN1	pLoF	chr10	100063679	C	T	0.0004595	0.0004845	0.0004321	21673	19672	0.013	0.0078	1.174	0.618	2.23	0.624597
SMI+	chr1:74707102:C:T	CRYZ	pLoF	chr1	74707102	C	T	6e-05	6.86e-05	5.05e-05	21867	19803	0.0041	0.0012	1.554	0.266	9.091	0.624617
SMI+	chr4:69480748:CAA:C	UGT2B4	pLoF	chr4	69480748	CAA	C	3.609e-05	4.575e-05	2.537e-05	21860	19705	0.0045	0.0061	1.767	0.181	17.301	0.624629
SMI+	chr5:62403724:C:A	DIMT1	pLoF	chr5	62403724	C	A	3.674e-05	4.685e-05	2.567e-05	21345	19481	0.0279	0.0174	1.769	0.18	17.389	0.624667
SMI+	chr19:32933509:CTTAAGTT:C	CEP89	pLoF	chr19	32933509	CTTAAGTT	C	3.59e-05	4.555e-05	2.522e-05	21955	19824	0.0001	0.0001	1.767	0.18	17.307	0.624688
SMI+	chr1:44220060:T:TGAGCTGCGAA	DMAP1	pLoF	chr1	44220060	T	TGAGCTGCGAA	5.994e-05	6.844e-05	5.053e-05	21916	19790	0.0019	0.0018	1.554	0.266	9.09	0.624726
SMI+	chr6:38923168:C:G	DNAH8	damaging_missense	chr6	38923168	C	G	0.001038	0.001012	0.001066	21735	19709	0.0102	0.0059	0.899	0.586	1.379	0.62479
SMI+	chr1:145873243:G:GC	ANKRD35	pLoF	chr1	145873243	G	GC	0.0009694	0.0009565	0.0009837	21954	19823	0.0002	0.0002	0.896	0.576	1.393	0.624835
SMI+	chr14:87934802:CA:C	GALC	pLoF	chr14	87934802	CA	C	5.984e-05	4.555e-05	7.567e-05	21956	19824	0.0001	0.0001	0.644	0.11	3.762	0.62487
SMI+	chr17:64457511:T:C	MILR1	damaging_missense	chr17	64457511	T	C	9.574e-05	0.0001139	7.566e-05	21953	19825	0.0002	0.0001	1.419	0.349	5.763	0.624894
SMI+	chr1:157767441:C:A	FCRL2	pLoF	chr1	157767441	C	A	0.0005389	0.0005696	0.0005048	21946	19808	0.0005	0.0009	1.159	0.642	2.09	0.62496
SMI+	chr21:44286994:GC:G	AIRE	pLoF	chr21	44286994	GC	G	3.607e-05	4.581e-05	2.531e-05	21828	19757	0.0059	0.0035	1.766	0.18	17.302	0.625072
SMI+	chr3:49793707:AG:A	CDHR4	pLoF	chr3	49793707	AG	A	0.000168	0.0001371	0.0002022	21888	19786	0.0032	0.002	0.782	0.291	2.099	0.625217
SMI+	chrX:55755887:T:G	RRAGB	damaging_missense	chrX	55755887	T	G	3.652e-05	4.652e-05	2.554e-05	21496	19580	0.021	0.0124	1.553	0.266	9.073	0.625263
SMI+	chr17:3520972:C:T	TRPV3	pLoF	chr17	3520972	C	T	3.77e-05	4.834e-05	2.617e-05	20686	19103	0.0579	0.0365	1.768	0.18	17.395	0.625278
SMI+	chr10:100076066:C:T	CPN1	damaging_missense	chr10	100076066	C	T	3.599e-05	4.569e-05	2.527e-05	21888	19785	0.0032	0.0021	1.766	0.18	17.294	0.625298
SMI+	chr6:43499014:G:GC	TJAP1	pLoF	chr6	43499014	G	GC	6.279e-05	4.809e-05	7.887e-05	20796	19018	0.0529	0.0408	0.644	0.11	3.766	0.62535
SMI+	chr12:120142580:A:G	GCN1	damaging_missense	chr12	120142580	A	G	3.597e-05	4.566e-05	2.525e-05	21901	19800	0.0026	0.0013	1.765	0.18	17.277	0.625376
SMI+	chr16:88732344:G:C	PIEZO1	damaging_missense	chr16	88732344	G	C	0.0007464	0.0006879	0.000811	21806	19729	0.0069	0.0049	0.882	0.534	1.459	0.625416
SMI+	chr20:62327926:A:C	LAMA5	damaging_missense	chr20	62327926	A	C	5.986e-05	4.556e-05	7.571e-05	21949	19812	0.0004	0.0007	0.644	0.11	3.771	0.625439
SMI+	chr20:62466452:A:G	GATA5	damaging_missense	chr20	62466452	A	G	6.152e-05	4.701e-05	7.744e-05	21271	19369	0.0313	0.023	0.644	0.11	3.771	0.625439
SMI+	chr22:24226240:CT:C	GGT5	pLoF	chr22	24226240	CT	C	0.0001934	0.0002073	0.000178	21706	19663	0.0115	0.0082	1.279	0.476	3.431	0.625531
SMI+	chr1:167901661:C:G	ADCY10	pLoF	chr1	167901661	C	G	0.0001933	0.0002068	0.0001782	21757	19639	0.0092	0.0094	1.279	0.476	3.436	0.625596
SMI+	chr19:49022911:G:T	CGB3	pLoF	chr19	49022911	G	T	0.0001441	0.00016	0.0001266	21870	19754	0.004	0.0036	1.329	0.424	4.16	0.625626
SMI+	chr5:151267365:G:A	GM2A	damaging_missense	chr5	151267365	G	A	0.0009282	0.0008729	0.0009892	21767	19713	0.0087	0.0057	0.895	0.573	1.398	0.625781
SMI+	chr2:69820788:ACT:A	ANXA4	pLoF	chr2	69820788	ACT	A	3.649e-05	4.642e-05	2.556e-05	21541	19561	0.019	0.0134	1.764	0.18	17.291	0.625846
SMI+	chr15:73325329:A:G	HCN4	damaging_missense	chr15	73325329	A	G	3.677e-05	4.671e-05	2.579e-05	21408	19391	0.025	0.0219	1.766	0.179	17.39	0.625886
SMI+	chr17:18768625:G:A	FBXW10	pLoF	chr17	18768625	G	A	0.0005895	0.0006418	0.0005318	21814	19745	0.0066	0.0041	1.151	0.653	2.028	0.625981
SMI+	chr14:20770247:T:C	EDDM3B	damaging_missense	chr14	20770247	T	C	3.59e-05	4.555e-05	2.522e-05	21956	19825	0.0001	0.0001	1.764	0.18	17.272	0.626009
SMI+	chr4:44689354:G:GA	GUF1	pLoF	chr4	44689354	G	GA	3.592e-05	4.557e-05	2.523e-05	21942	19817	0.0007	0.0005	1.764	0.18	17.272	0.626009
SMI+	chr17:1100673:T:G	ABR	damaging_missense	chr17	1100673	T	G	3.631e-05	2.313e-05	5.078e-05	21615	19692	0.0156	0.0068	0.567	0.058	5.554	0.626045
SMI+	chr3:47662495:A:G	SMARCC1	damaging_missense	chr3	47662495	A	G	3.591e-05	4.555e-05	2.522e-05	21953	19823	0.0002	0.0002	1.764	0.18	17.275	0.626045
SMI+	chr3:183052186:C:G	MCCC1	damaging_missense	chr3	183052186	C	G	3.597e-05	4.562e-05	2.527e-05	21918	19787	0.0018	0.002	1.765	0.18	17.323	0.626057
SMI+	7:156950397:GGGAGCCCT:G	NOM1	pLoF	7	156950397	GGGAGCCCT	G	0.0002872	0.000296	0.0002775	21958	19820	0	0.0003	1.222	0.545	2.738	0.626112
SMI+	chr17:63524229:G:T	KCNH6	damaging_missense	chr17	63524229	G	T	0.001174	0.00113	0.001222	21672	19642	0.013	0.0093	0.905	0.605	1.353	0.626193
SMI+	chr19:34759035:T:TAA	ZNF599	pLoF	chr19	34759035	T	TAA	0.0003832	0.0004102	0.0003533	21938	19813	0.0009	0.0007	1.19	0.591	2.394	0.626212
SMI+	chr5:178931716:T:C	ZFP2	damaging_missense	chr5	178931716	T	C	0.0002274	0.0002505	0.0002018	21958	19826	0	0	1.253	0.506	3.105	0.626233
SMI+	chr17:18285476:G:A	TOP3A	damaging_missense	chr17	18285476	G	A	3.642e-05	4.627e-05	2.555e-05	21613	19569	0.0157	0.013	1.765	0.179	17.354	0.626287
SMI+	chr16:4336799:A:G	GLIS2	damaging_missense	chr16	4336799	A	G	7.182e-05	9.111e-05	5.046e-05	21952	19819	0.0003	0.0004	1.499	0.294	7.635	0.626306
SMI+	chr6:61978106:A:G	KHDRBS2	damaging_missense	chr6	61978106	A	G	0.002717	0.002574	0.002876	21951	19818	0.0003	0.0004	0.937	0.723	1.216	0.626317
SMI+	chr6:100605587:G:A	ASCC3	damaging_missense	chr6	100605587	G	A	3.593e-05	4.56e-05	2.523e-05	21929	19816	0.0013	0.0005	1.763	0.18	17.302	0.626355
SMI+	chr8:30843317:TTC:T	TEX15	pLoF	chr8	30843317	TTC	T	5.983e-05	4.554e-05	7.566e-05	21958	19826	0	0	0.645	0.11	3.77	0.626439
SMI+	chr21:45265609:G:T	POFUT2	damaging_missense	chr21	45265609	G	T	0.0001578	0.0001391	0.0001783	21568	19628	0.0178	0.01	0.761	0.254	2.282	0.626496
SMI+	chr6:83159861:C:G	DOP1A	pLoF	chr6	83159861	C	G	0.0002395	0.0002507	0.0002271	21938	19811	0.0009	0.0008	1.245	0.515	3.011	0.62654
SMI+	chr16:2785142:C:A	PRSS33	pLoF	chr16	2785142	C	A	3.6e-05	4.567e-05	2.529e-05	21897	19772	0.0028	0.0027	1.763	0.18	17.285	0.62654
SMI+	chr3:9740871:G:A	BRPF1	damaging_missense	chr3	9740871	G	A	3.604e-05	2.287e-05	5.061e-05	21863	19760	0.0043	0.0033	0.567	0.058	5.565	0.626564
SMI+	chr3:108358028:G:A	HHLA2	pLoF	chr3	108358028	G	A	0.001627	0.001594	0.001664	21958	19826	0	0	0.92	0.656	1.289	0.626843
SMI+	chr11:219017:CG:C	SIRT3	pLoF	chr11	219017	CG	C	6.006e-05	6.86e-05	5.061e-05	21866	19757	0.0042	0.0035	1.549	0.265	9.051	0.626864
SMI+	chr16:67942920:C:G	LCAT	damaging_missense	chr16	67942920	C	G	0.001105	0.001165	0.001038	21885	19757	0.0033	0.0035	1.108	0.733	1.675	0.626914
SMI+	chr20:2860838:T:C	VPS16	damaging_missense	chr20	2860838	T	C	6.001e-05	4.568e-05	7.59e-05	21893	19764	0.003	0.0031	0.645	0.11	3.777	0.626943
SMI+	chr6:29659383:GC:G	MOG	pLoF	chr6	29659383	GC	G	3.59e-05	4.555e-05	2.522e-05	21956	19825	0.0001	0.0001	1.762	0.18	17.283	0.626963
SMI+	chr17:78698903:T:C	CYTH1	damaging_missense	chr17	78698903	T	C	7.216e-05	9.17e-05	5.06e-05	21811	19762	0.0067	0.0032	1.497	0.294	7.625	0.627056
SMI+	chr13:52153959:C:T	NEK3	damaging_missense	chr13	52153959	C	T	3.592e-05	2.278e-05	5.047e-05	21946	19815	0.0005	0.0006	0.568	0.058	5.569	0.627201
SMI+	chr16:1820001:C:T	HAGH	damaging_missense	chr16	1820001	C	T	8.602e-05	7.045e-05	0.0001031	21292	19395	0.0303	0.0217	0.691	0.155	3.078	0.627221
SMI+	chr15:45098045:G:A	DUOX2	pLoF	chr15	45098045	G	A	3.643e-05	4.629e-05	2.554e-05	21604	19574	0.0161	0.0127	1.76	0.18	17.238	0.627223
SMI+	chr2:224856960:C:T	DOCK10	damaging_missense	chr2	224856960	C	T	0.001838	0.001945	0.001719	21856	19775	0.0046	0.0026	1.083	0.785	1.493	0.627295
SMI+	7:44516801:TG:T	NPC1L1	pLoF	7	44516801	TG	T	8.4e-05	6.853e-05	0.0001011	21887	19778	0.0032	0.0024	0.69	0.155	3.08	0.62736
SMI+	chr3:129002064:C:T	EFCC1	damaging_missense	chr3	129002064	C	T	0.001077	0.001116	0.001034	21957	19824	0	0.0001	1.109	0.73	1.684	0.627389
SMI+	chr4:87114562:G:GC	AFF1	pLoF	chr4	87114562	G	GC	3.634e-05	4.621e-05	2.546e-05	21642	19636	0.0144	0.0096	1.762	0.179	17.338	0.627407
SMI+	chr9:93452494:GC:G	FAM120AOS	pLoF	chr9	93452494	GC	G	3.591e-05	4.556e-05	2.522e-05	21948	19823	0.0005	0.0002	1.76	0.179	17.258	0.627416
SMI+	chr9:93452496:GAGTTCCC:G	FAM120AOS	pLoF	chr9	93452496	GAGTTCCC	G	3.591e-05	4.556e-05	2.523e-05	21948	19818	0.0005	0.0004	1.76	0.179	17.258	0.627416
SMI+	7:152019661:C:T	GALNTL5	pLoF	7	152019661	C	T	0.001153	0.001213	0.001087	21841	19772	0.0053	0.0027	1.105	0.737	1.657	0.627432
SMI+	chr17:7041882:A:G	SLC16A11	damaging_missense	chr17	7041882	A	G	0.0006588	0.0006838	0.000631	21936	19809	0.001	0.0009	1.141	0.669	1.946	0.62745
SMI+	chr12:33407225:T:C	SYT10	damaging_missense	chr12	33407225	T	C	0.000718	0.0006831	0.0007566	21958	19826	0	0	0.881	0.528	1.47	0.627469
SMI+	chrX:119087642:G:C	KIAA1210	damaging_missense	chrX	119087642	G	C	0.000539	0.0005699	0.0005048	21933	19810	0.0011	0.0008	1.129	0.691	1.844	0.627496
SMI+	chr1:46814027:T:C	CYP4B1	damaging_missense	chr1	46814027	T	C	0.0004343	0.0004596	0.0004063	21759	19688	0.0091	0.007	1.177	0.609	2.278	0.627497
SMI+	chr16:71640968:C:T	MARVELD3	pLoF	chr16	71640968	C	T	3.597e-05	4.565e-05	2.526e-05	21906	19791	0.0024	0.0018	1.764	0.178	17.443	0.627512
SMI+	7:140834845:C:A	BRAF	damaging_missense	7	140834845	C	A	5.985e-05	6.834e-05	5.045e-05	21949	19821	0.0004	0.0003	1.549	0.264	9.075	0.62752
SMI+	chr2:229922579:C:A	FBXO36	damaging_missense	chr2	229922579	C	A	3.651e-05	4.646e-05	2.557e-05	21526	19557	0.0197	0.0136	1.76	0.179	17.292	0.627567
SMI+	chr6:87409882:C:T	CFAP206	pLoF	chr6	87409882	C	T	3.604e-05	4.578e-05	2.528e-05	21843	19777	0.0052	0.0025	1.759	0.18	17.242	0.627571
SMI+	chr12:80845908:C:T	LIN7A	damaging_missense	chr12	80845908	C	T	6.016e-05	6.878e-05	5.064e-05	21810	19749	0.0067	0.0039	1.548	0.265	9.062	0.627615
SMI+	chr9:135119927:G:A	OLFM1	damaging_missense	chr9	135119927	G	A	3.597e-05	4.564e-05	2.527e-05	21911	19789	0.0021	0.0019	1.76	0.179	17.291	0.627673
SMI+	chrX:24727044:C:T	POLA1	damaging_missense	chrX	24727044	C	T	0.0003224	0.0003569	0.0002849	21017	19303	0.0428	0.0264	1.177	0.609	2.276	0.627827
SMI+	chr2:189744746:G:T	ANKAR	pLoF	chr2	189744746	G	T	0.002812	0.002948	0.002662	21542	19537	0.019	0.0146	1.066	0.823	1.382	0.628058
SMI+	chr1:93256410:ACC:A	CCDC18	pLoF	chr1	93256410	ACC	A	0.003571	0.003807	0.003309	21932	19797	0.0012	0.0015	1.059	0.84	1.334	0.628087
SMI+	chr9:131009555:AC:A	LAMC3	pLoF	chr9	131009555	AC	A	0.000895	0.0009471	0.0008377	21645	19696	0.0142	0.0066	1.121	0.707	1.776	0.628117
SMI+	chr16:48115514:CAG:C	ABCC12	pLoF	chr16	48115514	CAG	C	0.0001691	0.0001838	0.0001527	21761	19645	0.009	0.0091	1.298	0.451	3.733	0.628183
SMI+	chr3:47005618:C:CGGTA	NBEAL2	pLoF	chr3	47005618	C	CGGTA	0.0005186	0.0005514	0.0004823	21763	19698	0.0089	0.0065	1.161	0.635	2.124	0.628253
SMI+	chr17:42043160:G:A	C17orf113	damaging_missense	chr17	42043160	G	A	0.0002877	0.0002738	0.000303	21911	19803	0.0021	0.0012	0.819	0.364	1.841	0.628331
SMI+	chr20:23085443:C:T	CD93	pLoF	chr20	23085443	C	T	0.0002394	0.0002505	0.000227	21955	19822	0.0001	0.0002	1.244	0.514	3.008	0.628376
SMI+	chr15:101048602:C:T	LRRK1	pLoF	chr15	101048602	C	T	3.596e-05	2.281e-05	5.052e-05	21921	19793	0.0017	0.0017	0.569	0.058	5.576	0.628397
SMI+	chr17:1436673:C:A	CRK	damaging_missense	chr17	1436673	C	A	3.59e-05	4.555e-05	2.522e-05	21956	19825	0.0001	0.0001	1.758	0.179	17.27	0.628419
SMI+	chr6:24205054:G:GC	DCDC2	pLoF	chr6	24205054	G	GC	5.99e-05	6.839e-05	5.049e-05	21932	19804	0.0012	0.0011	1.547	0.264	9.054	0.628421
SMI+	chr1:19273984:CTGCGGCGCTGGTGGGCGCGTCCA:C	AKR7L	pLoF	chr1	19273984	CTGCGGCGCTGGTGGGCGCGTCCA	C	0.01481	0.01468	0.01497	21632	19610	0.0148	0.0109	0.972	0.868	1.089	0.628428
SMI+	chr9:133067160:C:T	CEL	pLoF	chr9	133067160	C	T	6.096e-05	4.652e-05	7.687e-05	21495	19514	0.0211	0.0157	0.647	0.111	3.78	0.628431
SMI+	chr22:18126705:C:T	TUBA8	damaging_missense	chr22	18126705	C	T	3.591e-05	4.556e-05	2.523e-05	21949	19817	0.0004	0.0005	1.756	0.179	17.21	0.628587
SMI+	chr19:38523116:G:A	RYR1	pLoF	chr19	38523116	G	A	3.737e-05	4.779e-05	2.603e-05	20924	19211	0.0471	0.031	1.758	0.179	17.286	0.628595
SMI+	chr11:7313413:ACAACT:A	SYT9	pLoF	chr11	7313413	ACAACT	A	3.592e-05	4.557e-05	2.523e-05	21943	19815	0.0007	0.0006	1.756	0.179	17.194	0.628615
SMI+	chr19:40014558:C:T	ZNF546	pLoF	chr19	40014558	C	T	3.59e-05	4.554e-05	2.522e-05	21958	19826	0	0	1.757	0.179	17.243	0.628652
SMI+	chr20:2749709:G:C	EBF4	damaging_missense	chr20	2749709	G	C	3.604e-05	4.573e-05	2.53e-05	21866	19759	0.0042	0.0034	1.756	0.179	17.196	0.62878
SMI+	chr11:5788576:GA:G	OR52N1	pLoF	chr11	5788576	GA	G	0.02331	0.02353	0.02308	21953	19826	0.0002	0	1.023	0.934	1.119	0.628798
SMI+	chr11:112217854:G:C	BCO2	damaging_missense	chr11	112217854	G	C	0.0002681	0.0002792	0.0002558	21492	19543	0.0212	0.0143	1.231	0.53	2.858	0.628811
SMI+	7:44073999:C:CT	POLM	pLoF	7	44073999	C	CT	8.393e-05	9.13e-05	7.577e-05	21905	19798	0.0024	0.0014	1.445	0.325	6.434	0.628923
SMI+	chr5:151567846:G:C	FAT2	damaging_missense	chr5	151567846	G	C	3.591e-05	4.555e-05	2.523e-05	21954	19818	0.0002	0.0004	1.755	0.179	17.187	0.628979
SMI+	chr17:8229904:CAG:C	CTC1	pLoF	chr17	8229904	CAG	C	6.036e-05	4.599e-05	7.625e-05	21742	19673	0.0098	0.0077	0.647	0.111	3.782	0.629057
SMI+	chr15:42142590:C:CG	PLA2G4F	pLoF	chr15	42142590	C	CG	3.634e-05	4.616e-05	2.549e-05	21662	19619	0.0135	0.0104	1.755	0.179	17.204	0.629102
SMI+	chr17:42964153:G:A	AARSD1	pLoF	chr17	42964153	G	A	0.0005426	0.0005739	0.0005079	21779	19690	0.0082	0.0069	1.157	0.641	2.087	0.629104
SMI+	chr19:13758881:T:C	CCDC130	damaging_missense	chr19	13758881	T	C	0.0001923	0.0001602	0.0002278	21843	19756	0.0052	0.0035	0.784	0.292	2.105	0.629195
SMI+	chr14:23404300:C:T	MYH6	damaging_missense	chr14	23404300	C	T	3.764e-05	4.778e-05	2.643e-05	20928	18920	0.0469	0.0457	1.755	0.179	17.219	0.629221
SMI+	chr9:92049989:G:A	SPTLC1	pLoF	chr9	92049989	G	A	3.611e-05	4.587e-05	2.534e-05	21803	19732	0.0071	0.0047	1.756	0.178	17.276	0.629292
SMI+	chr5:123090182:C:CCGCCG	PRDM6	pLoF	chr5	123090182	C	CCGCCG	0.002981	0.002814	0.003165	21674	19587	0.0129	0.012	0.94	0.73	1.21	0.629356
SMI+	chr19:3548155:G:A	MFSD12	pLoF	chr19	3548155	G	A	3.596e-05	4.563e-05	2.526e-05	21916	19796	0.0019	0.0015	1.755	0.179	17.228	0.62938
SMI+	chr17:27882643:G:A	AC005697.1	pLoF	chr17	27882643	G	A	0.000137	0.000119	0.0001567	21013	19139	0.043	0.0346	0.745	0.226	2.46	0.629392
SMI+	chr4:185267116:T:G	SNX25	damaging_missense	chr4	185267116	T	G	6.082e-05	6.964e-05	5.111e-05	21538	19567	0.0191	0.0131	1.544	0.264	9.023	0.629425
SMI+	chr18:74354086:C:T	C18orf63	pLoF	chr18	74354086	C	T	5.983e-05	6.831e-05	5.044e-05	21958	19826	0	0	1.545	0.264	9.039	0.629476
SMI+	chr1:150557622:TAGTG:T	ADAMTSL4	pLoF	chr1	150557622	TAGTG	T	6.132e-05	4.682e-05	7.727e-05	21359	19412	0.0273	0.0209	0.648	0.111	3.783	0.629523
SMI+	chr18:58611737:G:A	ALPK2	pLoF	chr18	58611737	G	A	3.61e-05	4.586e-05	2.532e-05	21806	19746	0.0069	0.004	1.754	0.179	17.183	0.62957
SMI+	chr12:56424810:A:G	TIMELESS	damaging_missense	chr12	56424810	A	G	0.007694	0.007711	0.007675	21917	19804	0.0019	0.0011	0.962	0.823	1.125	0.629579
SMI+	chr13:96987625:GA:G	OXGR1	pLoF	chr13	96987625	GA	G	0.004934	0.005198	0.004642	21932	19820	0.0012	0.0003	1.049	0.863	1.277	0.62968
SMI+	chr3:161234805:A:G	NMD3	damaging_missense	chr3	161234805	A	G	3.603e-05	4.578e-05	2.527e-05	21843	19784	0.0052	0.0021	1.754	0.179	17.205	0.629685
SMI+	chr10:133457333:TC:T	SCART1	pLoF	chr10	133457333	TC	T	0.1156	0.1145	0.1167	21617	19561	0.0155	0.0134	0.99	0.948	1.033	0.62984
SMI+	chr19:40744066:C:T	C19orf54	pLoF	chr19	40744066	C	T	3.629e-05	4.607e-05	2.547e-05	21704	19630	0.0116	0.0099	1.755	0.178	17.313	0.62987
SMI+	chr2:10782262:T:C	ATP6V1C2	damaging_missense	chr2	10782262	T	C	3.631e-05	4.617e-05	2.544e-05	21659	19655	0.0136	0.0086	1.753	0.179	17.189	0.629907
SMI+	chr4:125487373:C:T	FAT4	damaging_missense	chr4	125487373	C	T	5.985e-05	6.835e-05	5.045e-05	21946	19822	0.0005	0.0002	1.543	0.264	9.016	0.629989
SMI+	chr15:62840491:G:A	TLN2	damaging_missense	chr15	62840491	G	A	6.105e-05	6.991e-05	5.129e-05	21457	19496	0.0228	0.0166	1.543	0.264	9.028	0.6303
SMI+	chr14:58318725:TC:T	ARID4A	pLoF	chr14	58318725	TC	T	3.591e-05	4.555e-05	2.523e-05	21952	19814	0.0003	0.0006	1.751	0.179	17.156	0.630352
SMI+	chr6:31027121:GAGACCACC:G	MUC22	pLoF	chr6	31027121	GAGACCACC	G	3.673e-05	2.333e-05	5.153e-05	21428	19405	0.0241	0.0212	0.648	0.111	3.787	0.630404
SMI+	chr3:193654916:A:C	OPA1	damaging_missense	chr3	193654916	A	C	5.985e-05	6.833e-05	5.045e-05	21952	19822	0.0003	0.0002	1.542	0.264	9.009	0.630498
SMI+	chr4:184657171:CA:C	PRIMPOL	pLoF	chr4	184657171	CA	C	0.001269	0.001185	0.001363	21936	19815	0.001	0.0006	0.911	0.622	1.333	0.630544
SMI+	chr8:106761126:G:T	ABRA	damaging_missense	chr8	106761126	G	T	3.591e-05	4.556e-05	2.522e-05	21951	19824	0.0003	0.0001	1.751	0.179	17.174	0.630547
SMI+	chr10:93901348:CAATG:C	SLC35G1	pLoF	chr10	93901348	CAATG	C	0.0002034	0.0001822	0.000227	21956	19826	0.0001	0	0.79	0.303	2.063	0.630563
SMI+	chr10:7964396:G:A	TAF3	damaging_missense	chr10	7964396	G	A	0.001017	0.001002	0.001034	21955	19826	0.0001	0	0.9	0.585	1.384	0.630684
SMI+	chr16:68691772:CGT:C	CDH3	pLoF	chr16	68691772	CGT	C	3.596e-05	4.564e-05	2.525e-05	21909	19799	0.0022	0.0014	1.751	0.178	17.211	0.630737
SMI+	chr1:154575855:T:C	CHRNB2	damaging_missense	chr1	154575855	T	C	3.629e-05	4.616e-05	2.541e-05	21664	19674	0.0134	0.0077	1.751	0.178	17.18	0.630739
SMI+	chr11:111743375:C:T	PPP2R1B	pLoF	chr11	111743375	C	T	0.0003141	0.0002765	0.0003555	21702	19692	0.0117	0.0068	0.827	0.381	1.795	0.630825
SMI+	chr2:24164308:GC:G	FAM228B	pLoF	chr2	24164308	GC	G	0.03799	0.0377	0.03831	21488	19514	0.0214	0.0157	0.983	0.914	1.056	0.630871
SMI+	chr15:43203263:GT:G	EPB42	pLoF	chr15	43203263	GT	G	3.644e-05	2.318e-05	5.103e-05	21569	19597	0.0177	0.0116	0.571	0.058	5.603	0.630913
SMI+	chr11:108482121:C:T	KDELC2	pLoF	chr11	108482121	C	T	0.008991	0.009204	0.008755	21948	19818	0.0005	0.0004	1.036	0.896	1.198	0.630913
SMI+	chr11:46312430:G:A	CREB3L1	damaging_missense	chr11	46312430	G	A	3.601e-05	4.569e-05	2.529e-05	21886	19768	0.0033	0.0029	1.752	0.178	17.246	0.63097
SMI+	chr3:51947760:GC:G	PARP3	pLoF	chr3	51947760	GC	G	3.643e-05	4.627e-05	2.555e-05	21612	19567	0.0158	0.0131	1.75	0.178	17.153	0.630991
SMI+	chr9:110138416:C:T	AKAP2	pLoF	chr9	110138416	C	T	3.592e-05	4.559e-05	2.523e-05	21937	19819	0.001	0.0004	1.75	0.178	17.157	0.631019
SMI+	chr12:49962154:C:T	AQP5	damaging_missense	chr12	49962154	C	T	6.04e-05	6.906e-05	5.083e-05	21721	19672	0.0108	0.0078	1.541	0.264	9.005	0.631077
SMI+	chr11:63081015:A:C	SLC22A24	pLoF	chr11	63081015	A	C	0.1641	0.1636	0.1647	21886	19762	0.0033	0.0032	0.991	0.955	1.028	0.631195
SMI+	chr21:15831434:G:A	USP25	damaging_missense	chr21	15831434	G	A	0.0001557	0.0001824	0.0001262	21933	19811	0.0011	0.0008	1.31	0.435	3.939	0.631221
SMI+	chrX:54923646:C:T	TRO	pLoF	chrX	54923646	C	T	3.597e-05	4.566e-05	2.526e-05	21902	19797	0.0026	0.0015	1.541	0.264	9.004	0.631234
SMI+	chr5:13850670:C:T	DNAH5	damaging_missense	chr5	13850670	C	T	0.0002672	0.0002777	0.0002555	21605	19569	0.0161	0.013	1.229	0.529	2.854	0.631294
SMI+	chr4:121951542:GC:G	TRPC3	pLoF	chr4	121951542	GC	G	3.638e-05	4.626e-05	2.55e-05	21618	19608	0.0155	0.011	1.749	0.178	17.169	0.631296
SMI+	chr5:64690693:T:A	SHISAL2B	damaging_missense	chr5	64690693	T	A	6.023e-05	6.896e-05	5.062e-05	21751	19755	0.0094	0.0036	1.541	0.263	9.026	0.631343
SMI+	chr9:5922979:A:G	KIAA2026	damaging_missense	chr9	5922979	A	G	5.983e-05	6.832e-05	5.044e-05	21957	19825	0	0.0001	1.541	0.264	9.003	0.631386
SMI+	chr19:3730543:GC:G	TJP3	pLoF	chr19	3730543	GC	G	0.0002515	0.0002279	0.0002776	21943	19813	0.0007	0.0007	0.809	0.341	1.921	0.631431
SMI+	chr15:44564614:TA:T	SPG11	pLoF	chr15	44564614	TA	T	0.0001317	0.0001595	0.000101	21939	19811	0.0009	0.0008	1.342	0.404	4.462	0.631439
SMI+	chr20:63565308:C:T	HELZ2	damaging_missense	chr20	63565308	C	T	0.001305	0.001207	0.001413	21952	19823	0.0003	0.0002	0.911	0.624	1.332	0.631461
SMI+	chr1:173838233:CCAGA:C	DARS2	pLoF	chr1	173838233	CCAGA	C	6.045e-05	6.925e-05	5.076e-05	21660	19699	0.0136	0.0064	1.54	0.264	8.996	0.631503
SMI+	chr12:101761171:G:A	GNPTAB	pLoF	chr12	101761171	G	A	0.0003714	0.0003878	0.0003533	21921	19812	0.0017	0.0007	1.19	0.585	2.42	0.63168
SMI+	chr8:6823709:C:T	XKR5	pLoF	chr8	6823709	C	T	3.63e-05	4.608e-05	2.548e-05	21703	19620	0.0116	0.0104	1.747	0.178	17.127	0.631713
SMI+	chr11:56276027:TG:T	OR5T1	pLoF	chr11	56276027	TG	T	3.59e-05	4.554e-05	2.522e-05	21958	19826	0	0	1.748	0.178	17.165	0.631758
SMI+	chr2:218673704:T:C	STK36	damaging_missense	chr2	218673704	T	C	0.0002154	0.0001822	0.0002522	21950	19825	0.0004	0.0001	0.796	0.314	2.021	0.63187
SMI+	chr20:5955109:TAGAA:T	MCM8	pLoF	chr20	5955109	TAGAA	T	8.394e-05	6.848e-05	0.0001011	21905	19791	0.0024	0.0018	0.694	0.156	3.093	0.631919
SMI+	chrX:57909283:G:T	ZXDA	damaging_missense	chrX	57909283	G	T	0.0001438	0.0001597	0.0001262	21922	19812	0.0016	0.0007	1.273	0.474	3.415	0.631931
SMI+	chr1:26354056:GGGACCCAGGTGTCCAGCCAGCCT:G	CRYBG2	pLoF	chr1	26354056	GGGACCCAGGTGTCCAGCCAGCCT	G	0.003522	0.003611	0.003425	21603	19563	0.0162	0.0133	0.945	0.751	1.19	0.632101
SMI+	chr19:21809536:GCTTAT:G	ZNF43	pLoF	chr19	21809536	GCTTAT	G	0.0001077	9.108e-05	0.0001261	21958	19826	0	0	0.725	0.194	2.707	0.632213
SMI+	chr1:156732473:G:GGTGA	RRNAD1	pLoF	chr1	156732473	G	GGTGA	0.0004622	0.0004177	0.0005111	21548	19564	0.0187	0.0132	0.855	0.45	1.624	0.63222
SMI+	chr4:140451502:G:A	MGAT4D	pLoF	chr4	140451502	G	A	0.02183	0.0222	0.02143	21776	19719	0.0083	0.0054	1.023	0.932	1.123	0.632314
SMI+	chr17:73232304:C:CA	FAM104A	pLoF	chr17	73232304	C	CA	3.595e-05	4.562e-05	2.525e-05	21920	19805	0.0017	0.0011	1.749	0.177	17.253	0.632324
SMI+	chr2:26277113:A:G	HADHB	damaging_missense	chr2	26277113	A	G	6.035e-05	6.907e-05	5.074e-05	21716	19708	0.011	0.006	1.539	0.263	8.996	0.632343
SMI+	chr2:178592926:A:T	TTN	damaging_missense	chr2	178592926	A	T	0.0002154	0.0002049	0.000227	21957	19826	0	0	0.795	0.311	2.032	0.632363
SMI+	chr19:38502630:G:A	RYR1	damaging_missense	chr19	38502630	G	A	3.607e-05	2.29e-05	5.063e-05	21832	19753	0.0057	0.0037	0.573	0.058	5.62	0.632442
SMI+	chr3:1278457:C:T	CNTN6	pLoF	chr3	1278457	C	T	0.000108	9.134e-05	0.0001263	21896	19789	0.0028	0.0019	0.724	0.193	2.715	0.632463
SMI+	chr17:63833407:A:G	SMARCD2	damaging_missense	chr17	63833407	A	G	5.993e-05	6.844e-05	5.051e-05	21918	19798	0.0018	0.0014	1.538	0.263	8.988	0.63255
SMI+	chr11:102606554:GC:G	MMP20	pLoF	chr11	102606554	GC	G	3.61e-05	4.584e-05	2.534e-05	21815	19732	0.0065	0.0047	1.745	0.178	17.095	0.632594
SMI+	chr4:76367673:A:T	CCDC158	pLoF	chr4	76367673	A	T	0.0001077	9.108e-05	0.0001261	21958	19825	0	0.0001	0.725	0.194	2.71	0.632604
SMI+	chr8:27454182:G:A	PTK2B	damaging_missense	chr8	27454182	G	A	6.063e-05	6.935e-05	5.101e-05	21628	19603	0.015	0.0112	1.538	0.263	8.987	0.632617
SMI+	chr3:171612394:G:A	PLD1	damaging_missense	chr3	171612394	G	A	3.61e-05	4.585e-05	2.533e-05	21809	19737	0.0068	0.0045	1.744	0.178	17.091	0.632755
SMI+	chr1:27955994:G:A	SMPDL3B	pLoF	chr1	27955994	G	A	5.991e-05	4.561e-05	7.573e-05	21923	19808	0.0016	0.0009	0.65	0.111	3.8	0.632775
SMI+	chr14:73592321:G:GC	ACOT4	pLoF	chr14	73592321	G	GC	0.003461	0.003487	0.003432	21941	19813	0.0008	0.0007	0.945	0.748	1.193	0.632807
SMI+	chr8:27776813:C:T	ESCO2	pLoF	chr8	27776813	C	T	5.983e-05	4.554e-05	7.566e-05	21958	19825	0	0.0001	0.65	0.111	3.802	0.632813
SMI+	chr13:95970158:ATG:A	UGGT2	pLoF	chr13	95970158	ATG	A	5.998e-05	4.57e-05	7.575e-05	21881	19801	0.0035	0.0013	0.65	0.111	3.802	0.632815
SMI+	chr19:48670523:C:T	NTN5	damaging_missense	chr19	48670523	C	T	9.574e-05	0.0001139	7.567e-05	21957	19822	0	0.0002	1.407	0.346	5.716	0.632851
SMI+	chr11:119020245:C:T	TRAPPC4	damaging_missense	chr11	119020245	C	T	0.000268	0.0002325	0.0003071	21507	19540	0.0205	0.0144	0.814	0.351	1.891	0.632921
SMI+	chr13:98448281:CCA:C	FARP1	pLoF	chr13	98448281	CCA	C	8.635e-05	7.084e-05	0.0001033	21174	19360	0.0357	0.0235	0.695	0.156	3.093	0.632932
SMI+	chr19:35261934:CAG:C	LSR	pLoF	chr19	35261934	CAG	C	0.0003411	0.0003487	0.0003327	21511	19536	0.0204	0.0146	1.2	0.568	2.535	0.633014
SMI+	chr14:51094384:C:A	TRIM9	damaging_missense	chr14	51094384	C	A	5.984e-05	4.555e-05	7.567e-05	21952	19824	0.0003	0.0001	0.65	0.111	3.803	0.633054
SMI+	chr21:31671585:CCTGT:C	SCAF4	pLoF	chr21	31671585	CCTGT	C	3.59e-05	4.554e-05	2.522e-05	21958	19826	0	0	1.744	0.177	17.145	0.633182
SMI+	7:27130725:C:A	HOXA4	damaging_missense	7	27130725	C	A	0.0001085	9.201e-05	0.0001266	21736	19747	0.0101	0.004	0.725	0.194	2.713	0.63327
SMI+	chr17:75828925:C:T	UNC13D	damaging_missense	chr17	75828925	C	T	0.0001082	9.158e-05	0.0001265	21839	19768	0.0054	0.0029	0.726	0.194	2.709	0.633319
SMI+	chr15:79012488:C:T	RASGRF1	pLoF	chr15	79012488	C	T	3.615e-05	4.597e-05	2.533e-05	21754	19737	0.0093	0.0045	1.743	0.178	17.09	0.633363
SMI+	chr2:178533958:A:T	TTN	damaging_missense	chr2	178533958	A	T	3.59e-05	4.554e-05	2.522e-05	21958	19826	0	0	1.744	0.177	17.133	0.633411
SMI+	chr4:72318604:C:G	ADAMTS3	damaging_missense	chr4	72318604	C	G	0.000288	0.0002744	0.000303	21863	19800	0.0043	0.0013	0.821	0.365	1.847	0.633444
SMI+	chr5:138140812:G:A	BRD8	pLoF	chr5	138140812	G	A	0.0001081	9.144e-05	0.0001265	21873	19769	0.0039	0.0029	0.726	0.194	2.71	0.633506
SMI+	7:55939704:T:G	ZNF713	damaging_missense	7	55939704	T	G	8.377e-05	6.831e-05	0.0001009	21958	19825	0	0.0001	0.695	0.156	3.098	0.633554
SMI+	chr5:132823984:AGG:A	SHROOM1	pLoF	chr5	132823984	AGG	A	3.591e-05	4.556e-05	2.523e-05	21950	19817	0.0004	0.0005	1.743	0.177	17.126	0.633566
SMI+	chr5:132823987:G:GATCCC	SHROOM1	pLoF	chr5	132823987	G	GATCCC	3.59e-05	4.555e-05	2.522e-05	21956	19823	0.0001	0.0002	1.743	0.177	17.126	0.633566
SMI+	chr6:43670943:G:A	RSPH9	damaging_missense	chr6	43670943	G	A	3.595e-05	4.563e-05	2.524e-05	21917	19809	0.0019	0.0009	1.743	0.178	17.11	0.63357
SMI+	chr12:88048371:AATAG:A	C12orf29	pLoF	chr12	88048371	AATAG	A	3.591e-05	4.555e-05	2.522e-05	21952	19824	0.0003	0.0001	1.743	0.178	17.102	0.633608
SMI+	chr2:27307769:C:CG	UCN	pLoF	chr2	27307769	C	CG	0.001032	0.0009591	0.001112	21895	19779	0.0029	0.0024	0.901	0.588	1.382	0.633761
SMI+	chr14:92143245:T:C	CPSF2	damaging_missense	chr14	92143245	T	C	3.591e-05	4.556e-05	2.522e-05	21951	19822	0.0003	0.0002	1.742	0.177	17.116	0.633797
SMI+	chr14:61697889:CT:C	HIF1A	pLoF	chr14	61697889	CT	C	0.001404	0.001279	0.001541	21886	19794	0.0033	0.0016	0.915	0.634	1.32	0.633832
SMI+	chr4:679983:C:T	MYL5	damaging_missense	chr4	679983	C	T	0.01982	0.02006	0.01957	21437	19473	0.0237	0.0178	1.024	0.928	1.131	0.633867
SMI+	chr9:34893048:GC:G	FAM205C	pLoF	chr9	34893048	GC	G	0.1958	0.1973	0.1942	21941	19812	0.0008	0.0007	1.008	0.974	1.044	0.633867
SMI+	chr11:34164693:C:T	ABTB2	damaging_missense	chr11	34164693	C	T	3.729e-05	2.372e-05	5.222e-05	21079	19148	0.04	0.0342	0.574	0.059	5.631	0.633882
SMI+	chr2:108247302:G:A	SULT1C3	pLoF	chr2	108247302	G	A	0.01573	0.01537	0.01613	21930	19812	0.0013	0.0007	0.974	0.872	1.087	0.633889
SMI+	chr2:33342886:G:C	LTBP1	damaging_missense	chr2	33342886	G	C	0.00048	0.0005253	0.0004298	21894	19777	0.0029	0.0025	1.165	0.622	2.18	0.633961
SMI+	chr10:37165120:C:T	ANKRD30A	pLoF	chr10	37165120	C	T	3.737e-05	4.743e-05	2.624e-05	21085	19054	0.0398	0.0389	1.742	0.177	17.103	0.633964
SMI+	chr17:8393269:G:A	RNF222	damaging_missense	chr17	8393269	G	A	3.596e-05	4.563e-05	2.525e-05	21914	19799	0.002	0.0014	1.741	0.178	17.05	0.634023
SMI+	chr11:66000088:G:A	EIF1AD	damaging_missense	chr11	66000088	G	A	0.0008349	0.0008073	0.0008653	21677	19646	0.0128	0.0091	0.89	0.552	1.436	0.63405
SMI+	chr9:5534987:T:C	PDCD1LG2	damaging_missense	chr9	5534987	T	C	5.991e-05	6.842e-05	5.049e-05	21923	19807	0.0016	0.001	1.535	0.263	8.975	0.63406
SMI+	chr17:63535702:C:T	KCNH6	damaging_missense	chr17	63535702	C	T	6.018e-05	6.878e-05	5.068e-05	21810	19730	0.0067	0.0048	1.536	0.262	8.99	0.634074
SMI+	chr14:67887077:A:G	RAD51B	damaging_missense	chr14	67887077	A	G	5.985e-05	6.834e-05	5.045e-05	21949	19822	0.0004	0.0002	1.535	0.263	8.968	0.634107
SMI+	chr15:45096007:G:A	DUOX2	pLoF	chr15	45096007	G	A	8.478e-05	9.222e-05	7.656e-05	21688	19593	0.0123	0.0118	1.439	0.322	6.435	0.63413
SMI+	chr15:78985014:G:A	RASGRF1	damaging_missense	chr15	78985014	G	A	0.0001558	0.0001824	0.0001263	21929	19791	0.0013	0.0018	1.306	0.435	3.927	0.634144
SMI+	chr1:109750764:C:T	EPS8L3	damaging_missense	chr1	109750764	C	T	0.004687	0.004828	0.004532	21853	19749	0.0048	0.0039	1.05	0.858	1.284	0.634314
SMI+	7:130555061:G:C	COPG2	damaging_missense	7	130555061	G	C	0.003634	0.003675	0.003588	21902	19788	0.0026	0.0019	0.946	0.753	1.189	0.634324
SMI+	chr2:207613078:C:G	METTL21A	damaging_missense	chr2	207613078	C	G	0.002681	0.002688	0.002674	21953	19824	0.0002	0.0001	1.066	0.819	1.389	0.634343
SMI+	chr5:50405815:AGAGATCAATG:A	EMB	pLoF	chr5	50405815	AGAGATCAATG	A	0.0007198	0.000662	0.0007839	21904	19772	0.0025	0.0027	0.883	0.53	1.473	0.634359
SMI+	chr15:50958794:G:GGTAA	AP4E1	pLoF	chr15	50958794	G	GGTAA	6.011e-05	6.869e-05	5.063e-05	21837	19753	0.0055	0.0037	1.535	0.263	8.974	0.634421
SMI+	chr10:99390305:G:A	CNNM1	pLoF	chr10	99390305	G	A	8.638e-05	7.078e-05	0.0001035	21192	19326	0.0349	0.0252	0.696	0.156	3.103	0.634462
SMI+	chr19:44992366:G:A	CLPTM1	damaging_missense	chr19	44992366	G	A	3.636e-05	4.615e-05	2.553e-05	21668	19583	0.0132	0.0123	1.739	0.177	17.047	0.634708
SMI+	7:135684146:C:T	SLC13A4	damaging_missense	7	135684146	C	T	8.45e-05	6.905e-05	0.0001015	21722	19700	0.0107	0.0064	0.696	0.156	3.101	0.63471
SMI+	chr2:185804817:C:T	FSIP2	pLoF	chr2	185804817	C	T	3.59e-05	4.554e-05	2.522e-05	21958	19826	0	0	1.74	0.177	17.121	0.634735
SMI+	chr8:61562779:C:T	ASPH	damaging_missense	chr8	61562779	C	T	0.001724	0.001755	0.00169	21939	19817	0.0009	0.0005	1.083	0.779	1.508	0.634762
SMI+	chr6:28326165:CT:C	ZSCAN31	pLoF	chr6	28326165	CT	C	0.0009836	0.0008903	0.001087	21902	19783	0.0026	0.0022	0.899	0.581	1.393	0.634826
SMI+	chr21:41990940:G:C	ZBTB21	damaging_missense	chr21	41990940	G	C	3.59e-05	4.554e-05	2.522e-05	21958	19825	0	0.0001	1.739	0.177	17.078	0.63485
SMI+	chr16:2967809:G:T	KREMEN2	pLoF	chr16	2967809	G	T	0.0004603	0.0004841	0.000434	21689	19586	0.0122	0.0121	1.164	0.623	2.175	0.634859
SMI+	chr2:127280621:G:C	ERCC3	damaging_missense	chr2	127280621	G	C	6.051e-05	4.617e-05	7.63e-05	21659	19659	0.0136	0.0084	0.652	0.112	3.809	0.634918
SMI+	chr11:119055797:C:G	HYOU1	damaging_missense	chr11	119055797	C	G	5.995e-05	6.847e-05	5.052e-05	21907	19794	0.0023	0.0016	1.534	0.262	8.96	0.634956
SMI+	chr2:185796980:G:T	FSIP2	pLoF	chr2	185796980	G	T	3.59e-05	4.554e-05	2.522e-05	21957	19825	0	0.0001	1.739	0.177	17.07	0.634975
SMI+	chr22:30264006:C:A	OSM	damaging_missense	chr22	30264006	C	A	0.0001795	0.0001594	0.0002018	21957	19824	0	0.0001	0.781	0.281	2.168	0.635
SMI+	chr10:98384958:C:T	PYROXD2	damaging_missense	chr10	98384958	C	T	3.657e-05	4.652e-05	2.561e-05	21496	19526	0.021	0.0151	1.739	0.177	17.065	0.635026
SMI+	chr19:55045206:G:C	RDH13	damaging_missense	chr19	55045206	G	C	0.006013	0.005973	0.006058	21932	19808	0.0012	0.0009	0.958	0.803	1.143	0.635045
SMI+	chr10:17019835:TA:T	CUBN	pLoF	chr10	17019835	TA	T	0.0003778	0.0003948	0.000359	21528	19497	0.0196	0.0166	1.188	0.584	2.417	0.635091
SMI+	chr11:118240247:C:T	MPZL3	pLoF	chr11	118240247	C	T	0.0001678	0.0001825	0.0001515	21923	19801	0.0016	0.0013	1.291	0.449	3.712	0.635097
SMI+	chr16:1093970:CCCTGCAGGCCCCGGGCG:C	C1QTNF8	pLoF	chr16	1093970	CCCTGCAGGCCCCGGGCG	C	3.592e-05	4.557e-05	2.523e-05	21942	19814	0.0007	0.0006	1.739	0.177	17.107	0.635163
SMI+	chr19:613422:G:A	HCN2	damaging_missense	chr19	613422	G	A	3.717e-05	4.747e-05	2.593e-05	21067	19286	0.0406	0.0272	1.738	0.177	17.052	0.635268
SMI+	chr14:23053529:G:T	CDH24	damaging_missense	chr14	23053529	G	T	6.038e-05	6.901e-05	5.085e-05	21736	19667	0.0101	0.008	1.533	0.262	8.957	0.635288
SMI+	chr15:85662387:G:T	AKAP13	pLoF	chr15	85662387	G	T	3.63e-05	4.615e-05	2.543e-05	21669	19658	0.0132	0.0085	1.743	0.175	17.32	0.635354
SMI+	chr2:226795447:T:A	IRS1	damaging_missense	chr2	226795447	T	A	0.0007183	0.0006379	0.0008073	21946	19819	0.0005	0.0004	0.886	0.536	1.463	0.635395
SMI+	chr12:6548523:C:T	IFFO1	damaging_missense	chr12	6548523	C	T	3.616e-05	4.595e-05	2.536e-05	21764	19716	0.0088	0.0055	1.737	0.177	17.031	0.635421
SMI+	chr5:13820456:T:A	DNAH5	damaging_missense	chr5	13820456	T	A	3.614e-05	4.589e-05	2.535e-05	21791	19720	0.0076	0.0053	1.738	0.177	17.07	0.635495
SMI+	chr3:9834740:C:T	TTLL3	pLoF	chr3	9834740	C	T	6.023e-05	4.59e-05	7.606e-05	21787	19722	0.0078	0.0052	0.653	0.112	3.813	0.635512
SMI+	chr3:52399055:T:C	DNAH1	damaging_missense	chr3	52399055	T	C	3.592e-05	4.558e-05	2.524e-05	21941	19813	0.0008	0.0007	1.737	0.177	17.024	0.63554
SMI+	chr3:53811171:C:G	CACNA1D	damaging_missense	chr3	53811171	C	G	3.595e-05	4.562e-05	2.525e-05	21919	19801	0.0018	0.0013	1.737	0.177	17.024	0.63554
SMI+	chr19:48105386:G:A	PLA2G4C	pLoF	chr19	48105386	G	A	3.643e-05	2.321e-05	5.094e-05	21539	19632	0.0191	0.0098	0.576	0.059	5.65	0.635555
SMI+	chr18:8784155:T:C	MTCL1	damaging_missense	chr18	8784155	T	C	0.001544	0.00164	0.001438	21956	19821	0.0001	0.0003	1.088	0.767	1.544	0.635619
SMI+	chr11:65976489:C:A	SART1	damaging_missense	chr11	65976489	C	A	3.596e-05	4.564e-05	2.525e-05	21913	19801	0.002	0.0013	1.736	0.177	17.028	0.635666
SMI+	chr13:23339975:G:A	SACS	pLoF	chr13	23339975	G	A	3.59e-05	4.554e-05	2.522e-05	21958	19826	0	0	1.736	0.177	17.036	0.635759
SMI+	chr11:124991484:C:G	CCDC15	pLoF	chr11	124991484	C	G	6.007e-05	4.578e-05	7.586e-05	21845	19773	0.0051	0.0027	0.697	0.156	3.107	0.635766
SMI+	chr13:41685194:G:A	VWA8	pLoF	chr13	41685194	G	A	0.0002404	0.0002061	0.0002783	21833	19765	0.0057	0.0031	0.808	0.334	1.955	0.635813
SMI+	chr11:14257752:C:T	SPON1	damaging_missense	chr11	14257752	C	T	9.7e-05	0.0001156	7.651e-05	21630	19606	0.0149	0.0111	1.403	0.345	5.706	0.635865
SMI+	7:101553325:G:C	COL26A1	pLoF	7	101553325	G	C	6.196e-05	4.753e-05	7.767e-05	21038	19313	0.0419	0.0259	0.653	0.112	3.815	0.635872
SMI+	chr17:76473069:A:G	RHBDF2	damaging_missense	chr17	76473069	A	G	0.000553	0.0005267	0.000582	21832	19759	0.0057	0.0034	0.868	0.484	1.558	0.635967
SMI+	chr5:56170798:C:T	ANKRD55	pLoF	chr5	56170798	C	T	3.642e-05	4.622e-05	2.557e-05	21634	19552	0.0148	0.0138	1.737	0.177	17.088	0.63605
SMI+	chr2:227666887:C:G	SCYGR5	damaging_missense	chr2	227666887	C	G	0.0007421	0.0007176	0.0007692	21599	19501	0.0164	0.0164	0.885	0.532	1.47	0.636056
SMI+	chr13:46073892:C:A	CPB2	damaging_missense	chr13	46073892	C	A	3.606e-05	4.58e-05	2.53e-05	21835	19766	0.0056	0.003	1.737	0.177	17.084	0.636115
SMI+	chr8:52133130:C:A	ST18	pLoF	chr8	52133130	C	A	3.6e-05	4.57e-05	2.528e-05	21881	19780	0.0035	0.0023	1.735	0.177	17.015	0.636116
SMI+	chr10:114289491:T:C	VWA2	pLoF	chr10	114289491	T	C	6.055e-05	4.617e-05	7.642e-05	21660	19628	0.0136	0.01	0.653	0.112	3.817	0.636127
SMI+	chr11:122925000:AACAGCTAAAGGTT:A	JHY	pLoF	chr11	122925000	AACAGCTAAAGGTT	A	3.653e-05	4.656e-05	2.553e-05	21476	19587	0.022	0.012	1.735	0.177	17.014	0.636138
SMI+	chr12:122702193:TAAGGA:T	HCAR2	pLoF	chr12	122702193	TAAGGA	T	3.596e-05	4.562e-05	2.526e-05	21921	19797	0.0017	0.0015	1.735	0.177	17.035	0.636168
SMI+	chr10:73383213:A:G	ANXA7	damaging_missense	chr10	73383213	A	G	5.985e-05	4.555e-05	7.568e-05	21953	19820	0.0002	0.0003	0.653	0.112	3.82	0.636284
SMI+	chr11:72921906:T:TA	FCHSD2	pLoF	chr11	72921906	T	TA	3.595e-05	4.561e-05	2.526e-05	21923	19796	0.0016	0.0015	1.735	0.177	17.043	0.636315
SMI+	chr17:41503656:C:T	KRT13	damaging_missense	chr17	41503656	C	T	0.001284	0.001303	0.001264	21877	19776	0.0037	0.0025	1.097	0.748	1.609	0.636341
SMI+	chr10:69166081:A:G	VPS26A	damaging_missense	chr10	69166081	A	G	6e-05	4.57e-05	7.582e-05	21884	19785	0.0034	0.0021	0.653	0.111	3.824	0.636358
SMI+	chr9:110787789:G:C	MUSK	damaging_missense	chr9	110787789	G	C	5.994e-05	6.848e-05	5.051e-05	21905	19800	0.0024	0.0013	1.531	0.262	8.946	0.636402
SMI+	chr10:99831736:G:C	ABCC2	damaging_missense	chr10	99831736	G	C	0.0009935	0.0009566	0.001034	21952	19819	0.0003	0.0004	0.9	0.583	1.391	0.636428
SMI+	chr1:54999342:CATGTGCCAGTGCTACCCCAAGGTAGGTGGTAGTGGGGCTGG:C	BSND	pLoF	chr1	54999342	CATGTGCCAGTGCTACCCCAAGGTAGGTGGTAGTGGGGCTGG	C	3.643e-05	4.629e-05	2.554e-05	21601	19578	0.0163	0.0125	1.734	0.177	17.022	0.636534
SMI+	chr2:219251187:A:T	TUBA4A	damaging_missense	chr2	219251187	A	T	8.377e-05	6.832e-05	0.0001009	21956	19825	0.0001	0.0001	0.698	0.157	3.107	0.636572
SMI+	chr1:111188155:C:A	DENND2D	pLoF	chr1	111188155	C	A	6e-05	4.569e-05	7.584e-05	21889	19779	0.0031	0.0024	0.653	0.112	3.818	0.636595
SMI+	chr11:5454301:C:G	OR51I2	pLoF	chr11	5454301	C	G	5.985e-05	6.834e-05	5.045e-05	21948	19823	0.0005	0.0002	1.531	0.262	8.958	0.636615
SMI+	chr12:75506916:G:GATGTTCATTTAAGGCTTTCTGCACCAATGGCCAACACTCTTTCAAGTAAGCTTCCCTGTATTTTGGGAACAAAGTTGCGAAA	KRR1	pLoF	chr12	75506916	G	GATGTTCATTTAAGGCTTTCTGCACCAATGGCCAACACTCTTTCAAGTAAGCTTCCCTGTATTTTGGGAACAAAGTTGCGAAA	0.0003837	0.0003652	0.0004042	21907	19792	0.0023	0.0017	0.844	0.419	1.703	0.636621
SMI+	chr14:77378931:AGT:A	SAMD15	pLoF	chr14	77378931	AGT	A	0.0001197	0.0001366	0.0001009	21958	19825	0	0.0001	1.352	0.387	4.719	0.636626
SMI+	chr1:160291480:G:A	COPA	damaging_missense	chr1	160291480	G	A	3.604e-05	2.287e-05	5.061e-05	21861	19758	0.0044	0.0034	0.577	0.059	5.662	0.636628
SMI+	chr5:38435251:AAGGTAC:A	EGFLAM	pLoF	chr5	38435251	AAGGTAC	A	3.658e-05	4.658e-05	2.559e-05	21467	19541	0.0224	0.0144	1.734	0.177	17.017	0.63667
SMI+	chr9:104759334:AAT:A	NIPSNAP3A	pLoF	chr9	104759334	AAT	A	0.0007918	0.0008676	0.0007078	21899	19779	0.0027	0.0024	1.125	0.69	1.835	0.636703
SMI+	chr14:22905401:AG:A	RBM23	pLoF	chr14	22905401	AG	A	0.001329	0.001345	0.001313	21939	19808	0.0009	0.0009	1.094	0.754	1.588	0.636743
SMI+	chr17:10447023:A:G	MYH4	damaging_missense	chr17	10447023	A	G	3.615e-05	4.589e-05	2.538e-05	21791	19701	0.0076	0.0063	1.735	0.176	17.094	0.636767
SMI+	chr16:30953306:C:T	ORAI3	damaging_missense	chr16	30953306	C	T	6.007e-05	6.857e-05	5.065e-05	21877	19743	0.0037	0.0042	1.53	0.262	8.94	0.636801
SMI+	chr2:160138187:C:A	ITGB6	pLoF	chr2	160138187	C	A	3.595e-05	2.28e-05	5.051e-05	21930	19798	0.0013	0.0014	0.577	0.059	5.659	0.636809
SMI+	chr6:52080010:T:A	PKHD1	pLoF	chr6	52080010	T	A	3.655e-05	4.654e-05	2.557e-05	21488	19551	0.0214	0.0139	1.733	0.177	17.005	0.636817
SMI+	chr1:201317588:G:A	PKP1	damaging_missense	chr1	201317588	G	A	6.029e-05	6.89e-05	5.078e-05	21772	19691	0.0085	0.0068	1.53	0.262	8.947	0.636835
SMI+	chr9:128721272:T:A	ZDHHC12	damaging_missense	chr9	128721272	T	A	0.04606	0.04579	0.04637	21852	19767	0.0048	0.003	0.984	0.922	1.051	0.636921
SMI+	chr17:10464532:A:T	MYH4	damaging_missense	chr17	10464532	A	T	0.0004309	0.0003872	0.0004792	21950	19824	0.0004	0.0001	0.853	0.441	1.649	0.636972
SMI+	chr14:47301440:A:T	MDGA2	damaging_missense	chr14	47301440	A	T	0.0001928	0.0001606	0.0002284	21798	19705	0.0073	0.0061	0.788	0.293	2.118	0.636997
SMI+	chr22:21642496:C:G	SDF2L1	damaging_missense	chr22	21642496	C	G	6.085e-05	6.966e-05	5.115e-05	21534	19552	0.0193	0.0138	1.53	0.262	8.936	0.63701
SMI+	chr12:50352755:C:CTG	FAM186A	pLoF	chr12	50352755	C	CTG	9.715e-05	0.0001157	7.668e-05	21611	19562	0.0158	0.0133	1.402	0.345	5.696	0.637021
SMI+	chr12:122251024:C:T	VPS33A	damaging_missense	chr12	122251024	C	T	0.0001082	9.155e-05	0.0001266	21846	19741	0.0051	0.0043	0.728	0.195	2.721	0.637022
SMI+	chr4:148063161:C:T	ARHGAP10	pLoF	chr4	148063161	C	T	3.667e-05	4.664e-05	2.569e-05	21440	19460	0.0236	0.0185	1.734	0.176	17.09	0.637085
SMI+	chr12:122975850:C:T	OGFOD2	pLoF	chr12	122975850	C	T	8.445e-05	6.9e-05	0.0001015	21738	19705	0.01	0.0061	0.698	0.157	3.111	0.637129
SMI+	chr16:68232643:C:T	ESRP2	damaging_missense	chr16	68232643	C	T	3.598e-05	4.566e-05	2.527e-05	21902	19783	0.0026	0.0022	1.732	0.177	16.976	0.637147
SMI+	chr10:122932507:G:A	C10orf88	pLoF	chr10	122932507	G	A	5.985e-05	6.833e-05	5.045e-05	21951	19823	0.0003	0.0002	1.529	0.262	8.932	0.637161
SMI+	chr3:119216241:G:A	B4GALT4	damaging_missense	chr3	119216241	G	A	6.188e-05	7.106e-05	5.184e-05	21109	19289	0.0387	0.0271	1.53	0.261	8.966	0.637257
SMI+	chr19:2396538:G:A	TMPRSS9	pLoF	chr19	2396538	G	A	8.646e-05	7.088e-05	0.0001035	21162	19317	0.0362	0.0257	0.698	0.157	3.108	0.637365
SMI+	chr20:62392407:G:A	CABLES2	damaging_missense	chr20	62392407	G	A	0.0003278	0.0002782	0.0003825	21569	19610	0.0177	0.0109	0.833	0.389	1.782	0.637409
SMI+	chr9:128946566:GACAA:G	DOLK	pLoF	chr9	128946566	GACAA	G	5.984e-05	4.554e-05	7.567e-05	21957	19823	0	0.0002	0.654	0.112	3.829	0.637608
SMI+	chr12:109232760:C:T	ACACB	damaging_missense	chr12	109232760	C	T	3.619e-05	4.593e-05	2.541e-05	21774	19678	0.0084	0.0075	1.731	0.176	16.982	0.637659
SMI+	7:50445852:T:C	FIGNL1	damaging_missense	7	50445852	T	C	0.000383	0.0004099	0.0003531	21954	19824	0.0002	0.0001	1.183	0.587	2.383	0.637684
SMI+	chr11:34452076:G:T	CAT	pLoF	chr11	34452076	G	T	6.052e-05	4.617e-05	7.632e-05	21658	19654	0.0137	0.0087	0.654	0.112	3.823	0.637716
SMI+	chr19:4512187:CT:C	PLIN4	pLoF	chr19	4512187	CT	C	0.0004671	0.0004331	0.0005048	21933	19810	0.0011	0.0008	0.862	0.464	1.6	0.637732
SMI+	chr1:85021244:AAGGCACTCAG:A	MCOLN3	pLoF	chr1	85021244	AAGGCACTCAG	A	0.001774	0.001734	0.001818	21910	19804	0.0022	0.0011	0.925	0.667	1.281	0.637739
SMI+	chr2:99394741:G:A	EIF5B	damaging_missense	chr2	99394741	G	A	3.591e-05	4.556e-05	2.522e-05	21950	19822	0.0004	0.0002	1.731	0.176	17.004	0.637753
SMI+	chr18:50664279:C:G	MAPK4	pLoF	chr18	50664279	C	G	5.984e-05	4.556e-05	7.567e-05	21951	19824	0.0003	0.0001	0.654	0.112	3.826	0.637802
SMI+	chr2:74880558:C:T	HK2	damaging_missense	chr2	74880558	C	T	0.0001686	0.0001376	0.0002028	21801	19728	0.0072	0.0049	0.776	0.27	2.231	0.637813
SMI+	chr2:28894923:G:GGAAAGTCCCCAGAGGAAAAAAAGGAAATCAGAAGCTGTAGGAATGA	WDR43	pLoF	chr2	28894923	G	GGAAAGTCCCCAGAGGAAAAAAAGGAAATCAGAAGCTGTAGGAATGA	6.02e-05	4.588e-05	7.602e-05	21797	19732	0.0073	0.0047	0.654	0.112	3.824	0.637819
SMI+	7:12523216:TAAGGAAGAAAA:T	AC013470.2	pLoF	7	12523216	TAAGGAAGAAAA	T	8.485e-05	6.933e-05	0.000102	21635	19614	0.0147	0.0107	0.699	0.157	3.111	0.637831
SMI+	chr3:126615435:CTG:C	TXNRD3	pLoF	chr3	126615435	CTG	C	6.023e-05	4.591e-05	7.603e-05	21781	19728	0.0081	0.0049	0.654	0.112	3.826	0.637848
SMI+	chr1:84479480:T:C	RPF1	damaging_missense	chr1	84479480	T	C	8.432e-05	6.888e-05	0.0001013	21776	19735	0.0083	0.0046	0.699	0.157	3.108	0.637863
SMI+	chr6:170318673:A:ACAGACTCTGAACCCAGGCAAGAAGTTCCCATGTG	FAM120B	pLoF	chr6	170318673	A	ACAGACTCTGAACCCAGGCAAGAAGTTCCCATGTG	0.0001442	0.0001601	0.0001266	21862	19746	0.0044	0.004	1.315	0.42	4.12	0.637882
SMI+	chr13:41374798:G:C	NAA16	damaging_missense	chr13	41374798	G	C	0.0002174	0.0002301	0.0002034	21728	19668	0.0105	0.008	1.251	0.493	3.174	0.637923
SMI+	chr11:43405613:G:T	TTC17	pLoF	chr11	43405613	G	T	0.001078	0.001116	0.001035	21948	19810	0.0005	0.0008	1.104	0.731	1.668	0.637951
SMI+	chr1:160031589:C:G	PIGM	damaging_missense	chr1	160031589	C	G	0.0001078	9.119e-05	0.0001262	21933	19808	0.0011	0.0009	0.729	0.195	2.725	0.638008
SMI+	chr11:26683788:A:G	SLC5A12	damaging_missense	chr11	26683788	A	G	0.0001945	0.0002087	0.0001789	21567	19568	0.0178	0.013	1.267	0.472	3.401	0.638238
SMI+	7:150331068:GC:G	ZBED6CL	pLoF	7	150331068	GC	G	0.02219	0.02222	0.02216	21920	19808	0.0017	0.0009	0.978	0.891	1.073	0.638248
SMI+	chr20:34987657:G:C	MYH7B	damaging_missense	chr20	34987657	G	C	0.0002175	0.0001842	0.0002544	21718	19655	0.0109	0.0086	0.8	0.315	2.03	0.638314
SMI+	chr13:94479008:C:T	DCT	damaging_missense	chr13	94479008	C	T	6.003e-05	4.571e-05	7.586e-05	21876	19773	0.0037	0.0027	0.655	0.112	3.827	0.638353
SMI+	chr11:6546738:T:A	DNHD1	pLoF	chr11	6546738	T	A	5.987e-05	6.836e-05	5.046e-05	21944	19816	0.0006	0.0005	1.527	0.261	8.923	0.638379
SMI+	chr3:194617730:CG:C	TMEM44	pLoF	chr3	194617730	CG	C	0.001603	0.001621	0.001583	21585	19582	0.017	0.0123	1.085	0.772	1.524	0.638437
SMI+	chr5:95822608:TG:T	GLRX	pLoF	chr5	95822608	TG	T	3.609e-05	4.582e-05	2.533e-05	21824	19740	0.0061	0.0043	1.729	0.176	16.987	0.63846
SMI+	chr14:20350620:G:T	PARP2	damaging_missense	chr14	20350620	G	T	0.0001438	0.0001597	0.0001263	21917	19799	0.0019	0.0014	1.314	0.42	4.113	0.63847
SMI+	chr12:54465084:G:A	GTSF1	damaging_missense	chr12	54465084	G	A	6.012e-05	4.581e-05	7.594e-05	21831	19752	0.0058	0.0037	0.655	0.112	3.826	0.638566
SMI+	chr3:25794252:A:G	OXSM	damaging_missense	chr3	25794252	A	G	5.984e-05	4.556e-05	7.567e-05	21951	19824	0.0003	0.0001	0.655	0.112	3.826	0.638618
SMI+	chr6:36479666:C:G	KCTD20	damaging_missense	chr6	36479666	C	G	6.175e-05	4.734e-05	7.746e-05	21122	19364	0.0381	0.0233	0.655	0.112	3.834	0.638635
SMI+	chr9:120905217:G:T	TRAF1	damaging_missense	chr9	120905217	G	T	3.607e-05	4.577e-05	2.534e-05	21848	19733	0.005	0.0047	1.728	0.176	16.945	0.638662
SMI+	chr18:45954681:G:A	EPG5	pLoF	chr18	45954681	G	A	3.59e-05	4.555e-05	2.522e-05	21956	19826	0.0001	0	1.728	0.176	16.945	0.638669
SMI+	chr1:36456244:AG:A	MRPS15	pLoF	chr1	36456244	AG	A	0.005436	0.005541	0.00532	21838	19737	0.0055	0.0045	0.956	0.792	1.154	0.638672
SMI+	7:100107949:A:AGGAC	TAF6	pLoF	7	100107949	A	AGGAC	3.617e-05	4.592e-05	2.538e-05	21778	19698	0.0082	0.0065	1.731	0.175	17.107	0.638743
SMI+	chr15:52584932:G:C	FAM214A	damaging_missense	chr15	52584932	G	C	3.598e-05	4.568e-05	2.526e-05	21891	19798	0.0031	0.0014	1.729	0.176	17.018	0.638934
SMI+	chr8:143707824:C:A	CCDC166	pLoF	chr8	143707824	C	A	3.592e-05	4.556e-05	2.523e-05	21947	19817	0.0005	0.0005	1.727	0.176	16.934	0.638939
SMI+	chr16:71860404:G:A	ZNF821	damaging_missense	chr16	71860404	G	A	3.591e-05	2.278e-05	5.046e-05	21949	19817	0.0004	0.0005	0.579	0.059	5.682	0.638942
SMI+	chr9:136853152:C:T	MAMDC4	pLoF	chr9	136853152	C	T	3.613e-05	4.589e-05	2.534e-05	21790	19728	0.0077	0.0049	1.728	0.176	16.961	0.638955
SMI+	chr4:82490079:T:G	TMEM150C	damaging_missense	chr4	82490079	T	G	3.614e-05	4.591e-05	2.535e-05	21782	19725	0.008	0.0051	1.727	0.176	16.952	0.63896
SMI+	chr6:143432573:A:G	ADAT2	damaging_missense	chr6	143432573	A	G	0.0008024	0.0008889	0.0007066	21936	19813	0.001	0.0007	1.123	0.691	1.827	0.638976
SMI+	chr10:13675012:T:C	FRMD4A	damaging_missense	chr10	13675012	T	C	6.024e-05	6.885e-05	5.071e-05	21785	19719	0.0079	0.0054	1.526	0.261	8.92	0.639016
SMI+	chr1:16305905:A:G	FBXO42	damaging_missense	chr1	16305905	A	G	0.0004978	0.0004305	0.0005708	20904	19270	0.048	0.028	0.861	0.46	1.61	0.639077
SMI+	chr1:1704941:A:G	CDK11A	damaging_missense	chr1	1704941	A	G	3.661e-05	4.658e-05	2.564e-05	21467	19504	0.0224	0.0162	1.728	0.176	16.995	0.639099
SMI+	7:87197986:G:T	TMEM243	damaging_missense	7	87197986	G	T	5.983e-05	4.555e-05	7.566e-05	21956	19826	0.0001	0	0.656	0.112	3.829	0.639152
SMI+	chr8:2050818:C:T	MYOM2	pLoF	chr8	2050818	C	T	5.991e-05	4.561e-05	7.572e-05	21923	19809	0.0016	0.0009	0.655	0.112	3.843	0.639162
SMI+	chr22:50626256:G:A	ARSA	pLoF	chr22	50626256	G	A	3.618e-05	4.591e-05	2.54e-05	21783	19682	0.008	0.0073	1.727	0.176	16.964	0.639205
SMI+	chr8:24392309:TG:T	ADAMDEC1	pLoF	chr8	24392309	TG	T	0.00109	0.001048	0.001135	21938	19819	0.0009	0.0004	0.905	0.597	1.372	0.639292
SMI+	chr15:73332271:G:C	HCN4	damaging_missense	chr15	73332271	G	C	6.243e-05	4.758e-05	7.882e-05	21017	19031	0.0428	0.0401	0.656	0.112	3.83	0.639336
SMI+	7:142027649:G:A	MGAM	damaging_missense	7	142027649	G	A	3.594e-05	4.56e-05	2.524e-05	21930	19808	0.0013	0.0009	1.726	0.176	16.931	0.639469
SMI+	chr11:27055642:G:GA	BBOX1	pLoF	chr11	27055642	G	GA	0.0008484	0.0009246	0.0007645	21632	19620	0.0148	0.0104	1.12	0.697	1.801	0.639482
SMI+	chr4:679913:G:A	MYL5	pLoF	chr4	679913	G	A	0.0003197	0.0002821	0.0003608	21266	19400	0.0315	0.0215	0.831	0.383	1.804	0.639526
SMI+	chr8:19962213:C:G	LPL	pLoF	chr8	19962213	C	G	0.07502	0.07434	0.07577	21356	19414	0.0274	0.0208	0.988	0.937	1.041	0.639619
SMI+	chr1:156384556:T:TCC	RHBG	pLoF	chr1	156384556	T	TCC	0.002984	0.00294	0.003032	21090	19129	0.0395	0.0352	0.941	0.728	1.216	0.639694
SMI+	chr11:35292500:G:T	SLC1A2	damaging_missense	chr11	35292500	G	T	0.0001918	0.0002054	0.0001768	21913	19801	0.002	0.0013	1.266	0.471	3.401	0.639737
SMI+	chr11:18407140:T:TG	LDHA	pLoF	chr11	18407140	T	TG	0.0003426	0.0003038	0.0003853	21394	19466	0.0257	0.0182	0.837	0.396	1.766	0.63976
SMI+	chr2:115727873:C:T	DPP10	pLoF	chr2	115727873	C	T	3.607e-05	4.579e-05	2.532e-05	21840	19745	0.0054	0.0041	1.727	0.175	17.034	0.639822
SMI+	chr15:80982052:A:G	MESD	damaging_missense	chr15	80982052	A	G	3.592e-05	4.559e-05	2.523e-05	21937	19818	0.001	0.0004	1.725	0.176	16.943	0.639969
SMI+	chr6:151468879:G:C	ARMT1	damaging_missense	chr6	151468879	G	C	0.0001675	0.0001822	0.0001513	21958	19825	0	0.0001	1.287	0.447	3.699	0.640069
SMI+	chr6:31164843:G:A	POU5F1	damaging_missense	chr6	31164843	G	A	5.985e-05	4.556e-05	7.568e-05	21949	19819	0.0004	0.0004	0.656	0.112	3.844	0.640072
SMI+	chr3:119224223:C:G	B4GALT4	damaging_missense	chr3	119224223	C	G	3.603e-05	4.573e-05	2.53e-05	21867	19766	0.0041	0.003	1.724	0.176	16.913	0.640087
SMI+	chr1:16403726:C:T	SPATA21	pLoF	chr1	16403726	C	T	3.651e-05	4.649e-05	2.554e-05	21509	19577	0.0204	0.0126	1.725	0.175	16.957	0.640182
SMI+	chr17:50673472:C:T	ABCC3	pLoF	chr17	50673472	C	T	3.635e-05	4.616e-05	2.551e-05	21665	19603	0.0133	0.0112	1.725	0.175	16.98	0.6402
SMI+	chr12:39586169:A:T	ABCD2	damaging_missense	chr12	39586169	A	T	5.988e-05	6.838e-05	5.047e-05	21935	19814	0.001	0.0006	1.523	0.261	8.898	0.640202
SMI+	chr16:23467668:G:T	GGA2	damaging_missense	chr16	23467668	G	T	0.0002188	0.0001856	0.0002554	21549	19578	0.0186	0.0125	0.801	0.315	2.034	0.640362
SMI+	chr12:52288038:A:T	KRT81	pLoF	chr12	52288038	A	T	0.004523	0.004774	0.004245	21891	19789	0.0031	0.0019	1.05	0.855	1.289	0.640377
SMI+	chr10:1007043:G:A	GTPBP4	damaging_missense	chr10	1007043	G	A	0.0009874	0.0009913	0.0009831	21184	19326	0.0352	0.0252	1.111	0.714	1.729	0.640381
SMI+	chr9:38411406:GCGGTCAT:G	IGFBPL1	pLoF	chr9	38411406	GCGGTCAT	G	0.003716	0.003729	0.003702	21589	19582	0.0168	0.0123	1.055	0.842	1.323	0.640413
SMI+	chr20:33083507:C:T	BPIFB4	pLoF	chr20	33083507	C	T	0.001259	0.00137	0.001137	21902	19785	0.0026	0.0021	1.096	0.746	1.61	0.640418
SMI+	chr5:132370127:T:TGCCGGAC	SLC22A5	pLoF	chr5	132370127	T	TGCCGGAC	0.0002155	0.0002278	0.0002018	21947	19818	0.0005	0.0004	1.248	0.492	3.169	0.640479
SMI+	chr11:22377687:C:T	SLC17A6	pLoF	chr11	22377687	C	T	0.0002154	0.0002277	0.0002018	21957	19826	0	0	1.249	0.492	3.169	0.64052
SMI+	7:99196103:G:A	KPNA7	pLoF	7	99196103	G	A	3.625e-05	4.602e-05	2.545e-05	21731	19650	0.0103	0.0089	1.723	0.176	16.907	0.640568
SMI+	chr19:49659612:CAG:C	IRF3	pLoF	chr19	49659612	CAG	C	0.0002187	0.0001856	0.000255	21550	19605	0.0186	0.0112	0.801	0.316	2.032	0.640597
SMI+	chr13:102686149:C:G	METTL21C	damaging_missense	chr13	102686149	C	G	0.0002873	0.0002506	0.0003279	21949	19823	0.0004	0.0002	0.825	0.368	1.849	0.640597
SMI+	chr5:192252:CCCCCGGCTGGCCTCGCTCACCCTGCCCACCA:C	LRRC14B	pLoF	chr5	192252	CCCCCGGCTGGCCTCGCTCACCCTGCCCACCA	C	3.594e-05	4.561e-05	2.524e-05	21925	19810	0.0015	0.0008	1.723	0.176	16.893	0.640618
SMI+	chr12:103685020:G:A	STAB2	pLoF	chr12	103685020	G	A	0.0004057	0.000423	0.0003868	21277	19390	0.031	0.022	1.178	0.592	2.346	0.640638
SMI+	chr21:44289803:G:A	AIRE	pLoF	chr21	44289803	G	A	3.648e-05	4.639e-05	2.557e-05	21557	19557	0.0183	0.0136	1.723	0.175	16.947	0.640656
SMI+	chr5:178150941:G:A	NHP2	damaging_missense	chr5	178150941	G	A	6.04e-05	4.604e-05	7.626e-05	21721	19669	0.0108	0.0079	0.657	0.112	3.842	0.640662
SMI+	chr19:54337996:C:A	LILRA4	pLoF	chr19	54337996	C	A	0.0004069	0.0003643	0.0004539	21957	19826	0	0	0.851	0.432	1.677	0.640677
SMI+	chr11:61251260:CG:C	PGA5	pLoF	chr11	61251260	CG	C	6.013e-05	4.582e-05	7.595e-05	21826	19751	0.006	0.0038	0.657	0.112	3.843	0.640731
SMI+	chr12:9077843:AC:A	A2M	pLoF	chr12	9077843	AC	A	3.609e-05	4.577e-05	2.536e-05	21848	19716	0.005	0.0055	1.723	0.175	16.948	0.640871
SMI+	chr4:121684743:CAG:C	ANXA5	pLoF	chr4	121684743	CAG	C	0.0001205	0.0001378	0.0001014	21777	19731	0.0082	0.0048	1.347	0.386	4.701	0.640878
SMI+	7:105133006:C:A	SRPK2	damaging_missense	7	105133006	C	A	0.004747	0.004699	0.0048	21919	19793	0.0018	0.0017	0.954	0.782	1.163	0.640882
SMI+	chr4:87493644:G:A	SPARCL1	pLoF	chr4	87493644	G	A	3.59e-05	4.554e-05	2.522e-05	21958	19826	0	0	1.722	0.175	16.919	0.640909
SMI+	chr10:114473121:G:T	ABLIM1	damaging_missense	chr10	114473121	G	T	0.00133	0.001232	0.001439	21915	19803	0.002	0.0012	0.914	0.628	1.331	0.64097
SMI+	chr2:26314534:G:A	ADGRF3	pLoF	chr2	26314534	G	A	3.628e-05	4.611e-05	2.544e-05	21687	19656	0.0123	0.0086	1.723	0.175	16.945	0.640978
SMI+	chr21:29329634:C:T	BACH1	damaging_missense	chr21	29329634	C	T	5.985e-05	6.835e-05	5.045e-05	21946	19822	0.0005	0.0002	1.522	0.26	8.899	0.640986
SMI+	chr8:132572383:G:A	LRRC6	pLoF	chr8	132572383	G	A	3.592e-05	4.557e-05	2.523e-05	21946	19816	0.0005	0.0005	1.722	0.175	16.923	0.640988
SMI+	chr19:49463876:CTTCGGAACGCCCA:C	ALDH16A1	pLoF	chr19	49463876	CTTCGGAACGCCCA	C	0.0003532	0.0003721	0.0003325	21498	19550	0.021	0.0139	1.191	0.572	2.481	0.640996
SMI+	chr22:29260442:C:T	RHBDD3	pLoF	chr22	29260442	C	T	0.0008389	0.0007984	0.0008837	21919	19803	0.0018	0.0012	0.895	0.561	1.427	0.641026
SMI+	chr12:3278612:C:A	TSPAN9	damaging_missense	chr12	3278612	C	A	6.097e-05	6.975e-05	5.127e-05	21504	19503	0.0207	0.0163	1.522	0.261	8.887	0.641031
SMI+	chr17:33112041:G:T	ASIC2	pLoF	chr17	33112041	G	T	3.657e-05	4.653e-05	2.56e-05	21492	19528	0.0212	0.015	1.722	0.175	16.907	0.641085
SMI+	7:134536754:T:G	AKR1B10	pLoF	7	134536754	T	G	0.0001937	0.0002073	0.0001787	21705	19590	0.0115	0.0119	1.265	0.471	3.397	0.641099
SMI+	chr1:158182293:C:A	CD1D	pLoF	chr1	158182293	C	A	8.44e-05	6.894e-05	0.0001015	21758	19709	0.0091	0.0059	0.701	0.157	3.128	0.641108
SMI+	chr22:41527346:G:A	ACO2	damaging_missense	chr22	41527346	G	A	3.614e-05	4.589e-05	2.536e-05	21790	19719	0.0077	0.0054	1.721	0.176	16.874	0.641116
SMI+	chr17:19742005:G:A	ALDH3A1	pLoF	chr17	19742005	G	A	3.659e-05	4.65e-05	2.565e-05	21504	19494	0.0207	0.0168	1.722	0.175	16.925	0.641123
SMI+	chr8:22197357:C:T	BMP1	damaging_missense	chr8	22197357	C	T	6.167e-05	7.044e-05	5.196e-05	21296	19244	0.0302	0.0294	1.522	0.26	8.889	0.641145
SMI+	chr9:14619051:C:T	ZDHHC21	damaging_missense	chr9	14619051	C	T	5.99e-05	6.841e-05	5.049e-05	21927	19806	0.0014	0.001	1.521	0.26	8.887	0.641205
SMI+	chr19:54254756:G:GTCTCAGGT	LILRB5	pLoF	chr19	54254756	G	GTCTCAGGT	0.000408	0.0004339	0.0003794	21894	19770	0.0029	0.0028	1.175	0.596	2.317	0.641364
SMI+	chr20:58221467:G:A	ANKRD60	pLoF	chr20	58221467	G	A	0.0008668	0.0008745	0.0008584	21156	19221	0.0365	0.0305	1.119	0.697	1.796	0.641389
SMI+	chr17:27640636:T:C	LGALS9	damaging_missense	chr17	27640636	T	C	0.002977	0.002833	0.003136	21882	19770	0.0035	0.0028	0.942	0.732	1.212	0.641425
SMI+	chr10:29494914:C:CTGTT	SVIL	pLoF	chr10	29494914	C	CTGTT	3.69e-05	4.693e-05	2.585e-05	21308	19340	0.0296	0.0245	1.721	0.175	16.903	0.64145
SMI+	chr1:26368522:G:GCCAT	ZNF683	pLoF	chr1	26368522	G	GCCAT	6.104e-05	6.985e-05	5.133e-05	21476	19481	0.022	0.0174	1.521	0.26	8.899	0.641457
SMI+	chr2:107872589:AC:A	RGPD4	pLoF	chr2	107872589	AC	A	0.0001915	0.0001594	0.0002271	21953	19815	0.0002	0.0006	0.791	0.294	2.124	0.641485
SMI+	chr15:30947215:A:G	MTMR10	damaging_missense	chr15	30947215	A	G	5.984e-05	6.832e-05	5.045e-05	21955	19821	0.0001	0.0003	1.521	0.26	8.889	0.641495
SMI+	chr22:37312104:G:A	CYTH4	damaging_missense	chr22	37312104	G	A	3.599e-05	4.567e-05	2.527e-05	21895	19789	0.0029	0.0019	1.72	0.175	16.89	0.641541
SMI+	chr6:31946560:C:CCTGAAGA	AL645922.1	pLoF	chr6	31946560	C	CCTGAAGA	0.000371	0.0003188	0.0004288	21954	19821	0.0002	0.0003	0.845	0.416	1.718	0.641559
SMI+	chr11:59866402:G:T	TCN1	pLoF	chr11	59866402	G	T	0.001185	0.001306	0.001051	21435	19506	0.0238	0.0161	1.101	0.735	1.649	0.641564
SMI+	chr11:93697070:C:T	CEP295	pLoF	chr11	93697070	C	T	5.983e-05	6.831e-05	5.044e-05	21958	19826	0	0	1.521	0.26	8.891	0.641565
SMI+	chr1:15584832:T:TG	AGMAT	pLoF	chr1	15584832	T	TG	3.612e-05	4.59e-05	2.532e-05	21788	19744	0.0077	0.0041	1.72	0.175	16.896	0.641662
SMI+	chr1:22513047:GC:G	ZBTB40	pLoF	chr1	22513047	GC	G	9.606e-05	0.0001143	7.59e-05	21875	19764	0.0038	0.0031	1.395	0.344	5.661	0.641688
SMI+	chr11:117293954:GA:G	BACE1	pLoF	chr11	117293954	GA	G	0.0001204	9.171e-05	0.0001522	21807	19712	0.0069	0.0058	0.743	0.212	2.6	0.641702
SMI+	chr6:127991295:C:T	PTPRK	damaging_missense	chr6	127991295	C	T	5.987e-05	6.836e-05	5.047e-05	21944	19815	0.0006	0.0006	1.521	0.26	8.887	0.641718
SMI+	chr14:49608102:C:T	LRR1	pLoF	chr14	49608102	C	T	0.004752	0.005043	0.004431	21813	19747	0.0066	0.004	1.049	0.858	1.282	0.641781
SMI+	chr21:33834323:G:A	ITSN1	damaging_missense	chr21	33834323	G	A	3.622e-05	4.601e-05	2.54e-05	21733	19684	0.0102	0.0072	1.72	0.175	16.884	0.641781
SMI+	chr5:115811265:C:A	CDO1	damaging_missense	chr5	115811265	C	A	0.0006706	0.0006382	0.0007064	21938	19818	0.0009	0.0004	0.882	0.519	1.498	0.641853
SMI+	chr4:40123126:G:C	N4BP2	pLoF	chr4	40123126	G	C	0.0002636	0.000228	0.0003029	21929	19807	0.0013	0.001	0.819	0.353	1.901	0.641855
SMI+	chr17:76277261:C:A	QRICH2	damaging_missense	chr17	76277261	C	A	6.069e-05	4.628e-05	7.657e-05	21607	19589	0.016	0.012	0.658	0.112	3.845	0.641862
SMI+	chr22:38082659:C:G	SLC16A8	pLoF	chr22	38082659	C	G	0.0125	0.01274	0.01224	21735	19697	0.0102	0.0065	0.971	0.858	1.099	0.64188
SMI+	chr14:58432438:AG:A	KIAA0586	pLoF	chr14	58432438	AG	A	0.002574	0.002728	0.002404	21807	19756	0.0069	0.0035	1.066	0.813	1.398	0.641882
SMI+	7:87196672:T:TA	TMEM243	pLoF	7	87196672	T	TA	5.987e-05	6.836e-05	5.047e-05	21943	19813	0.0007	0.0007	1.52	0.26	8.881	0.641936
SMI+	chr11:65115383:CCA:C	TM7SF2	pLoF	chr11	65115383	CCA	C	5.999e-05	6.849e-05	5.057e-05	21900	19776	0.0026	0.0025	1.52	0.26	8.884	0.641968
SMI+	chr9:136800002:G:GAAGA	CCDC183	pLoF	chr9	136800002	G	GAAGA	0.0009159	0.0009317	0.0008985	21465	19477	0.0224	0.0176	1.115	0.706	1.76	0.642015
SMI+	chr1:37720025:C:A	EPHA10	pLoF	chr1	37720025	C	A	0.001479	0.00134	0.001632	21649	19602	0.0141	0.0113	0.919	0.644	1.312	0.642094
SMI+	chr4:152652928:C:T	TMEM154	pLoF	chr4	152652928	C	T	0.0005869	0.0005927	0.0005804	21932	19813	0.0012	0.0007	1.143	0.65	2.011	0.642138
SMI+	chr16:4505550:AG:A	HMOX2	pLoF	chr16	4505550	AG	A	6.015e-05	4.582e-05	7.598e-05	21823	19742	0.0061	0.0042	0.658	0.112	3.848	0.64219
SMI+	chr13:75796711:A:T	LMO7	pLoF	chr13	75796711	A	T	0.0007078	0.0007533	0.0006575	21903	19773	0.0025	0.0027	1.13	0.675	1.892	0.642192
SMI+	chr11:47579334:CGTGA:C	NDUFS3	pLoF	chr11	47579334	CGTGA	C	3.6e-05	4.57e-05	2.528e-05	21880	19782	0.0036	0.0022	1.719	0.175	16.892	0.64221
SMI+	chr16:48203227:C:T	ABCC11	pLoF	chr16	48203227	C	T	6.079e-05	4.636e-05	7.67e-05	21569	19557	0.0177	0.0136	0.658	0.113	3.847	0.642247
SMI+	chr2:218075490:AC:A	RUFY4	pLoF	chr2	218075490	AC	A	3.592e-05	4.558e-05	2.523e-05	21938	19817	0.0009	0.0005	1.718	0.175	16.878	0.642275
SMI+	chr17:10345228:C:G	MYH13	damaging_missense	chr17	10345228	C	G	8.385e-05	9.12e-05	7.572e-05	21931	19811	0.0012	0.0008	1.425	0.32	6.342	0.64234
SMI+	chr20:2835557:GC:G	PCED1A	pLoF	chr20	2835557	GC	G	3.725e-05	4.741e-05	2.607e-05	21091	19178	0.0395	0.0327	1.718	0.175	16.855	0.642343
SMI+	chr11:113989632:C:T	HTR3A	pLoF	chr11	113989632	C	T	0.0001919	0.0001598	0.0002273	21897	19797	0.0028	0.0015	0.791	0.295	2.125	0.642443
SMI+	chr18:63985096:A:T	SERPINB8	pLoF	chr18	63985096	A	T	3.597e-05	2.282e-05	5.054e-05	21913	19788	0.002	0.0019	0.582	0.059	5.72	0.642538
SMI+	chr2:20671162:G:C	GDF7	damaging_missense	chr2	20671162	G	C	0.002573	0.002528	0.002623	21952	19823	0.0003	0.0002	1.066	0.813	1.398	0.642566
SMI+	chr2:37094114:G:T	GPATCH11	damaging_missense	chr2	37094114	G	T	3.689e-05	4.711e-05	2.572e-05	21227	19438	0.0333	0.0196	1.718	0.175	16.866	0.642574
SMI+	chr15:40816169:C:T	PPP1R14D	pLoF	chr15	40816169	C	T	6e-05	4.568e-05	7.584e-05	21892	19778	0.003	0.0024	0.658	0.113	3.849	0.642617
SMI+	chr4:128855691:G:T	JADE1	damaging_missense	chr4	128855691	G	T	3.603e-05	4.573e-05	2.529e-05	21867	19767	0.0041	0.003	1.717	0.175	16.867	0.642626
SMI+	chr4:2884541:G:A	ADD1	damaging_missense	chr4	2884541	G	A	5.998e-05	6.851e-05	5.055e-05	21895	19784	0.0029	0.0021	1.519	0.26	8.884	0.642635
SMI+	chr10:121496548:T:C	FGFR2	damaging_missense	chr10	121496548	T	C	3.615e-05	4.593e-05	2.535e-05	21773	19722	0.0084	0.0052	1.718	0.175	16.893	0.642645
SMI+	chr1:185139446:G:A	TRMT1L	damaging_missense	chr1	185139446	G	A	0.0001436	0.0001594	0.0001261	21952	19821	0.0003	0.0003	1.31	0.419	4.098	0.642734
SMI+	7:4784204:C:CG	AP5Z1	pLoF	7	4784204	C	CG	3.721e-05	4.754e-05	2.594e-05	21037	19273	0.0419	0.0279	1.717	0.175	16.845	0.642752
SMI+	chr1:39844617:CA:C	TRIT1	pLoF	chr1	39844617	CA	C	0.0002321	0.0002099	0.0002566	21437	19487	0.0237	0.0171	0.807	0.325	2	0.642804
SMI+	chr6:159778818:CAG:C	ACAT2	pLoF	chr6	159778818	CAG	C	0.002262	0.002255	0.00227	21951	19824	0.0003	0.0001	0.934	0.699	1.247	0.64284
SMI+	chr4:168394596:G:A	DDX60L	pLoF	chr4	168394596	G	A	6.008e-05	4.578e-05	7.587e-05	21843	19770	0.0052	0.0028	0.658	0.112	3.856	0.642883
SMI+	chr2:164522030:A:G	GRB14	damaging_missense	chr2	164522030	A	G	3.595e-05	4.561e-05	2.525e-05	21923	19805	0.0016	0.0011	1.716	0.175	16.834	0.642954
SMI+	chr16:75464545:A:G	AC009163.4	damaging_missense	chr16	75464545	A	G	0.0003856	0.0004139	0.0003545	21747	19746	0.0096	0.004	1.18	0.586	2.376	0.642966
SMI+	chr14:75049250:CA:C	MLH3	pLoF	chr14	75049250	CA	C	0.0003351	0.0003416	0.0003279	21958	19826	0	0	1.193	0.565	2.518	0.643015
SMI+	chr1:52303840:A:G	ZFYVE9	damaging_missense	chr1	52303840	A	G	0.002459	0.002603	0.0023	21895	19786	0.0029	0.002	1.068	0.809	1.41	0.643121
SMI+	7:37896925:C:T	NME8	pLoF	7	37896925	C	T	0.000132	0.0001142	0.0001517	21901	19773	0.0026	0.0027	0.754	0.229	2.486	0.643153
SMI+	chr22:37986181:AG:A	POLR2F	pLoF	chr22	37986181	AG	A	0.0001682	0.0001373	0.0002023	21845	19775	0.0051	0.0026	0.779	0.271	2.239	0.643193
SMI+	chr4:87811846:ACAGCTACTTT:A	IBSP	pLoF	chr4	87811846	ACAGCTACTTT	A	0.0001795	0.000205	0.0001513	21954	19824	0.0002	0.0001	1.273	0.458	3.542	0.643226
SMI+	chr6:46690719:ATATT:A	TDRD6	pLoF	chr6	46690719	ATATT	A	5.983e-05	6.831e-05	5.044e-05	21958	19826	0	0	1.518	0.26	8.875	0.643237
SMI+	chr6:26026964:TGCGTCCTTGACGCTTGAGC:T	HIST1H4B	pLoF	chr6	26026964	TGCGTCCTTGACGCTTGAGC	T	6.07e-05	4.627e-05	7.662e-05	21612	19577	0.0158	0.0126	0.659	0.112	3.857	0.643273
SMI+	chr15:90265782:AC:A	NGRN	pLoF	chr15	90265782	AC	A	3.613e-05	4.592e-05	2.533e-05	21776	19738	0.0083	0.0044	1.715	0.175	16.85	0.643413
SMI+	chr1:156879255:G:T	NTRK1	damaging_missense	chr1	156879255	G	T	6.001e-05	6.854e-05	5.057e-05	21885	19773	0.0033	0.0027	1.517	0.259	8.875	0.643484
SMI+	chr1:202001414:G:A	RNPEP	damaging_missense	chr1	202001414	G	A	0.003764	0.003869	0.003649	21843	19734	0.0052	0.0046	1.054	0.843	1.319	0.643575
SMI+	chr6:132751168:G:A	VNN 2.00	pLoF	chr6	132751168	G	A	5.986e-05	4.556e-05	7.57e-05	21949	19815	0.0004	0.0006	0.659	0.113	3.851	0.643641
SMI+	chr12:62501640:C:T	MON2	damaging_missense	chr12	62501640	C	T	3.598e-05	4.566e-05	2.527e-05	21899	19788	0.0027	0.0019	1.716	0.174	16.945	0.643763
SMI+	chr10:48185642:G:T	FRMPD2	pLoF	chr10	48185642	G	T	0.0001584	0.0001395	0.0001793	21510	19522	0.0204	0.0153	0.772	0.257	2.314	0.643899
SMI+	chr22:30470232:A:G	SEC14L3	damaging_missense	chr22	30470232	A	G	8.387e-05	6.839e-05	0.000101	21932	19801	0.0012	0.0013	0.703	0.158	3.135	0.643906
SMI+	chr11:77211902:T:C	MYO7A	damaging_missense	chr11	77211902	T	C	6.28e-05	4.811e-05	7.884e-05	20785	19027	0.0534	0.0403	0.659	0.113	3.861	0.643909
SMI+	chr17:63533914:C:T	KCNH6	damaging_missense	chr17	63533914	C	T	6.021e-05	6.882e-05	5.069e-05	21795	19728	0.0074	0.0049	1.516	0.259	8.861	0.643965
SMI+	chr10:99698668:G:GC	ENTPD7	pLoF	chr10	99698668	G	GC	0.0005865	0.0006151	0.0005549	21947	19823	0.0005	0.0002	1.14	0.655	1.984	0.643989
SMI+	chr10:99698670:G:GAGCCCCCT	ENTPD7	pLoF	chr10	99698670	G	GAGCCCCCT	0.0005867	0.0006151	0.0005552	21946	19811	0.0005	0.0008	1.14	0.655	1.984	0.643989
SMI+	7:141837229:C:CCGCAAGT	PRSS37	pLoF	7	141837229	C	CCGCAAGT	8.398e-05	6.851e-05	0.0001011	21896	19783	0.0028	0.0022	0.703	0.158	3.13	0.643994
SMI+	chr10:131981936:G:T	BNIP3	pLoF	chr10	131981936	G	T	3.691e-05	4.707e-05	2.579e-05	21247	19389	0.0324	0.022	1.713	0.174	16.825	0.644051
SMI+	chr8:38268959:G:GTCTC	PLPP5	pLoF	chr8	38268959	G	GTCTC	0.001786	0.001665	0.001919	21927	19798	0.0014	0.0014	0.926	0.67	1.282	0.644084
SMI+	chr17:21703355:G:A	KCNJ18	damaging_missense	chr17	21703355	G	A	9.579e-05	0.0001139	7.571e-05	21943	19813	0.0007	0.0007	1.391	0.342	5.656	0.644269
SMI+	chr1:31686095:G:GC	COL16A1	pLoF	chr1	31686095	G	GC	3.601e-05	4.569e-05	2.53e-05	21885	19765	0.0033	0.0031	1.713	0.174	16.821	0.644306
SMI+	chr6:143503938:A:G	FUCA2	damaging_missense	chr6	143503938	A	G	0.0005392	0.0005473	0.0005302	21925	19804	0.0015	0.0011	1.149	0.637	2.072	0.644361
SMI+	chr3:136002138:A:AT	PPP2R3A	pLoF	chr3	136002138	A	AT	3.59e-05	4.554e-05	2.522e-05	21958	19826	0	0	1.714	0.174	16.881	0.644366
SMI+	chr17:79079543:C:A	ENGASE	pLoF	chr17	79079543	C	A	0.002515	0.002623	0.002396	21541	19616	0.019	0.0106	1.067	0.811	1.404	0.644463
SMI+	chr12:104258018:G:A	TXNRD1	pLoF	chr12	104258018	G	A	3.611e-05	4.583e-05	2.535e-05	21821	19724	0.0062	0.0051	1.712	0.174	16.802	0.644499
SMI+	chr16:21249730:G:C	ANKS4B	pLoF	chr16	21249730	G	C	0.0002877	0.000251	0.0003285	21914	19789	0.002	0.0019	0.827	0.369	1.853	0.644506
SMI+	chr21:33488442:CAATTA:C	DNAJC28	pLoF	chr21	33488442	CAATTA	C	0.2768	0.2761	0.2775	21957	19826	0	0	0.993	0.963	1.024	0.644533
SMI+	chr10:72859233:C:T	MCU	damaging_missense	chr10	72859233	C	T	0.0002994	0.0003191	0.0002775	21934	19818	0.0011	0.0004	1.205	0.546	2.658	0.644536
SMI+	chr16:81999590:C:G	SDR42E1	damaging_missense	chr16	81999590	C	G	0.00158	0.00164	0.001513	21955	19825	0.0001	0.0001	1.085	0.768	1.532	0.644606
SMI+	chr2:215392978:A:G	FN1	damaging_missense	chr2	215392978	A	G	3.597e-05	4.564e-05	2.527e-05	21912	19790	0.0021	0.0018	1.713	0.174	16.865	0.644648
SMI+	chr6:52403986:G:T	PAQR8	damaging_missense	chr6	52403986	G	T	8.377e-05	9.108e-05	7.566e-05	21958	19825	0	0.0001	1.421	0.319	6.325	0.644703
SMI+	chr16:2933243:T:G	FLYWCH1	damaging_missense	chr16	2933243	T	G	6.002e-05	4.574e-05	7.58e-05	21865	19789	0.0042	0.0019	0.66	0.113	3.857	0.644715
SMI+	chr4:119026999:C:CGCTA	SYNPO2	pLoF	chr4	119026999	C	CGCTA	3.591e-05	4.556e-05	2.523e-05	21949	19817	0.0004	0.0005	1.712	0.174	16.812	0.644744
SMI+	chr17:38335239:T:TG	GPR179	pLoF	chr17	38335239	T	TG	0.0001078	9.12e-05	0.0001263	21929	19798	0.0013	0.0014	0.733	0.196	2.74	0.644757
SMI+	7:19145162:G:T	FERD3L	pLoF	7	19145162	G	T	0.0004071	0.000433	0.0003785	21939	19816	0.0009	0.0005	1.173	0.595	2.315	0.644806
SMI+	chr15:59207201:C:G	LDHAL6B	damaging_missense	chr15	59207201	C	G	0.001017	0.0009564	0.001084	21958	19825	0	0.0001	0.905	0.592	1.384	0.644838
SMI+	chr3:119436912:CA:C	TMEM39A	pLoF	chr3	119436912	CA	C	0.0002643	0.0002973	0.0002277	21865	19762	0.0042	0.0032	1.22	0.524	2.841	0.64484
SMI+	chr3:119436918:C:G	TMEM39A	damaging_missense	chr3	119436918	C	G	0.0002643	0.0002974	0.0002277	21858	19759	0.0046	0.0034	1.22	0.524	2.841	0.64484
SMI+	chr6:31663974:A:G	GPANK1	damaging_missense	chr6	31663974	A	G	5.984e-05	6.832e-05	5.044e-05	21955	19826	0.0001	0	1.514	0.259	8.847	0.644929
SMI+	chr11:34493654:C:T	ELF5	pLoF	chr11	34493654	C	T	3.594e-05	4.56e-05	2.525e-05	21929	19805	0.0013	0.0011	1.712	0.174	16.841	0.64495
SMI+	chr3:57110239:A:G	IL17RD	damaging_missense	chr3	57110239	A	G	0.0001941	0.0002078	0.0001789	21656	19568	0.0138	0.013	1.261	0.47	3.386	0.644954
SMI+	chr11:122959402:A:T	JHY	damaging_missense	chr11	122959402	A	T	0.0002635	0.0002279	0.0003029	21938	19810	0.0009	0.0008	0.82	0.353	1.905	0.64496
SMI+	chr15:50498606:G:T	USP8	damaging_missense	chr15	50498606	G	T	5.993e-05	4.564e-05	7.575e-05	21911	19801	0.0021	0.0013	0.66	0.113	3.858	0.644964
SMI+	chr3:9384647:C:T	THUMPD3	pLoF	chr3	9384647	C	T	0.004001	0.003922	0.004088	21925	19812	0.0015	0.0007	0.95	0.765	1.181	0.644973
SMI+	chr5:140803137:T:C	PCDHA3	damaging_missense	chr5	140803137	T	C	0.0001676	0.0001823	0.0001514	21943	19819	0.0007	0.0004	1.282	0.446	3.683	0.644979
SMI+	7:100752512:A:AC	ZAN	pLoF	7	100752512	A	AC	6.005e-05	4.573e-05	7.59e-05	21868	19764	0.0041	0.0031	0.66	0.113	3.861	0.645021
SMI+	chr10:132200460:CCT:C	DPYSL4	pLoF	chr10	132200460	CCT	C	0.0004691	0.0004124	0.0005317	21826	19747	0.006	0.004	0.862	0.458	1.623	0.645117
SMI+	chr3:38752308:G:A	SCN10A	pLoF	chr3	38752308	G	A	5.987e-05	6.836e-05	5.046e-05	21942	19818	0.0007	0.0004	1.514	0.259	8.861	0.645213
SMI+	chr5:123412411:G:A	CEP120	pLoF	chr5	123412411	G	A	3.6e-05	4.571e-05	2.527e-05	21878	19784	0.0036	0.0021	1.71	0.174	16.788	0.645214
SMI+	chr10:70868394:G:C	SGPL1	damaging_missense	chr10	70868394	G	C	6.09e-05	4.645e-05	7.684e-05	21528	19522	0.0196	0.0153	0.66	0.113	3.871	0.645301
SMI+	chr15:64821420:G:T	PIF1	damaging_missense	chr15	64821420	G	T	0.001286	0.001203	0.001378	21617	19593	0.0155	0.0118	0.914	0.622	1.342	0.645302
SMI+	chr6:117357825:A:AAAGAAATT	ROS1	pLoF	chr6	117357825	A	AAAGAAATT	5.984e-05	4.555e-05	7.567e-05	21955	19824	0.0001	0.0001	0.66	0.113	3.865	0.645302
SMI+	chr6:110246144:C:A	METTL24	damaging_missense	chr6	110246144	C	A	0.001281	0.001298	0.001261	21954	19822	0.0002	0.0002	1.094	0.746	1.605	0.645326
SMI+	chr18:79113354:G:GAT	ATP9B	pLoF	chr18	79113354	G	GAT	6.02e-05	4.592e-05	7.594e-05	21776	19752	0.0083	0.0037	0.66	0.112	3.872	0.645346
SMI+	chr1:222547879:GA:G	HHIPL2	pLoF	chr1	222547879	GA	G	0.0002275	0.0002051	0.0002523	21943	19814	0.0007	0.0006	0.808	0.326	2.003	0.645393
SMI+	chr11:822467:C:G	PNPLA2	damaging_missense	chr11	822467	C	G	0.0006498	0.000665	0.0006331	21805	19744	0.007	0.0041	1.135	0.662	1.943	0.64546
SMI+	chr15:51500222:C:T	DMXL2	damaging_missense	chr15	51500222	C	T	9.577e-05	0.0001139	7.569e-05	21950	19817	0.0004	0.0005	1.389	0.342	5.643	0.645618
SMI+	chr19:11123263:C:T	LDLR	pLoF	chr19	11123263	C	T	0.004018	0.003948	0.004095	21532	19536	0.0194	0.0146	0.95	0.763	1.183	0.645997
SMI+	chr9:17466062:G:T	CNTLN	pLoF	chr9	17466062	G	T	5.986e-05	4.557e-05	7.569e-05	21945	19818	0.0006	0.0004	0.661	0.113	3.862	0.646043
SMI+	chr6:3154870:C:T	TUBB2A	damaging_missense	chr6	3154870	C	T	3.594e-05	4.56e-05	2.524e-05	21930	19806	0.0013	0.001	1.708	0.174	16.779	0.64608
SMI+	chr6:143903099:CT:C	ZC2HC1B	pLoF	chr6	143903099	CT	C	0.000192	0.0002057	0.000177	21879	19779	0.0036	0.0024	1.26	0.469	3.384	0.646083
SMI+	chr12:33385234:G:A	SYT10	damaging_missense	chr12	33385234	G	A	8.411e-05	6.862e-05	0.0001013	21859	19753	0.0045	0.0037	0.705	0.158	3.139	0.646094
SMI+	chr17:62448652:C:T	METTL2A	pLoF	chr17	62448652	C	T	0.001427	0.001324	0.001541	21911	19797	0.0021	0.0015	0.919	0.641	1.317	0.64622
SMI+	chr10:119177147:G:A	PRDX3	pLoF	chr10	119177147	G	A	7.334e-05	9.333e-05	5.135e-05	21430	19473	0.024	0.0178	1.39	0.341	5.662	0.646257
SMI+	chr2:107854628:C:T	RGPD4	pLoF	chr2	107854628	C	T	0.00197	0.001935	0.002008	21710	19667	0.0113	0.008	0.93	0.683	1.267	0.646286
SMI+	chr19:8490693:C:T	PRAM1	damaging_missense	chr19	8490693	C	T	5.988e-05	4.558e-05	7.572e-05	21941	19810	0.0008	0.0008	0.661	0.113	3.865	0.646293
SMI+	chr6:135427260:G:A	AHI1	pLoF	chr6	135427260	G	A	5.986e-05	6.836e-05	5.046e-05	21942	19819	0.0007	0.0004	1.512	0.259	8.828	0.646329
SMI+	chr9:100242654:A:C	INVS	damaging_missense	chr9	100242654	A	C	6.058e-05	6.933e-05	5.093e-05	21635	19634	0.0147	0.0097	1.512	0.259	8.84	0.646379
SMI+	chr15:90889599:C:T	FES	pLoF	chr15	90889599	C	T	0.0004033	0.0004196	0.0003853	21449	19465	0.0232	0.0182	1.169	0.599	2.281	0.646465
SMI+	chr5:179894454:G:A	TBC1D9B	damaging_missense	chr5	179894454	G	A	3.622e-05	4.603e-05	2.539e-05	21723	19691	0.0107	0.0068	1.707	0.174	16.779	0.646534
SMI+	chr17:73232288:CT:C	FAM104A	pLoF	chr17	73232288	CT	C	5.988e-05	6.839e-05	5.047e-05	21934	19813	0.0011	0.0007	1.511	0.259	8.826	0.646568
SMI+	chr22:25952356:A:AGGAGGCGGTCATCTGT	MYO18B	pLoF	chr22	25952356	A	AGGAGGCGGTCATCTGT	0.001036	0.001079	0.0009886	21777	19724	0.0082	0.0051	1.105	0.721	1.694	0.646572
SMI+	chr4:102664716:T:TA	MANBA	pLoF	chr4	102664716	T	TA	5.994e-05	4.565e-05	7.575e-05	21908	19803	0.0023	0.0012	0.662	0.113	3.865	0.646591
SMI+	chr1:229432069:G:A	ACTA1	damaging_missense	chr1	229432069	G	A	3.608e-05	4.576e-05	2.534e-05	21852	19728	0.0048	0.0049	1.706	0.174	16.742	0.646617
SMI+	7:124032944:A:ACGCCG	TMEM229A	pLoF	7	124032944	A	ACGCCG	0.0002976	0.0002632	0.0003346	20893	19425	0.0485	0.0202	0.828	0.37	1.855	0.646647
SMI+	chr2:47403246:T:C	MSH2	damaging_missense	chr2	47403246	T	C	0.0002158	0.0002283	0.0002019	21899	19809	0.0027	0.0009	1.243	0.49	3.154	0.646657
SMI+	chr11:1188404:GCAGCACAATCTCTGCTCGTACAA:G	MUC5AC	pLoF	chr11	1188404	GCAGCACAATCTCTGCTCGTACAA	G	0.0001579	0.0001388	0.000179	21612	19553	0.0158	0.0138	0.774	0.258	2.318	0.64669
SMI+	chr11:64739404:G:A	RASGRP2	damaging_missense	chr11	64739404	G	A	3.66e-05	4.647e-05	2.569e-05	21521	19462	0.0199	0.0184	1.706	0.174	16.77	0.646806
SMI+	chr2:169636093:G:A	PPIG	damaging_missense	chr2	169636093	G	A	5.984e-05	6.833e-05	5.045e-05	21953	19822	0.0002	0.0002	1.511	0.258	8.841	0.646822
SMI+	chr8:123019241:G:C	DERL1	damaging_missense	chr8	123019241	G	C	6.017e-05	6.884e-05	5.061e-05	21791	19757	0.0076	0.0035	1.511	0.258	8.838	0.646845
SMI+	chr11:17531193:GT:G	USH1C	pLoF	chr11	17531193	GT	G	3.599e-05	4.57e-05	2.526e-05	21881	19795	0.0035	0.0016	1.709	0.172	16.941	0.646886
SMI+	chr12:6570921:C:A	CHD4	damaging_missense	chr12	6570921	C	A	0.00508	0.00521	0.004935	21879	19758	0.0036	0.0034	1.046	0.863	1.268	0.646902
SMI+	chr10:42790399:G:T	BMS1	damaging_missense	chr10	42790399	G	T	5.998e-05	4.571e-05	7.575e-05	21879	19803	0.0036	0.0012	0.662	0.113	3.867	0.646913
SMI+	chr10:119805392:T:C	INPP5F	damaging_missense	chr10	119805392	T	C	3.596e-05	4.565e-05	2.525e-05	21908	19802	0.0023	0.0012	1.706	0.174	16.768	0.646916
SMI+	chr10:48090:C:G	TUBB8	damaging_missense	chr10	48090	C	G	5.992e-05	6.843e-05	5.049e-05	21920	19804	0.0017	0.0011	1.51	0.259	8.823	0.646951
SMI+	chr16:74491163:C:T	GLG1	damaging_missense	chr16	74491163	C	T	0.0004432	0.0004103	0.0004796	21933	19809	0.0011	0.0009	0.862	0.457	1.626	0.646981
SMI+	chr19:19516302:A:T	AC011448.1	pLoF	chr19	19516302	A	T	6.083e-05	4.653e-05	7.65e-05	21491	19607	0.0213	0.0111	0.662	0.113	3.876	0.647065
SMI+	chr11:118501118:C:A	KMT2A	damaging_missense	chr11	118501118	C	A	6.048e-05	4.61e-05	7.634e-05	21690	19649	0.0122	0.0089	0.662	0.113	3.871	0.6471
SMI+	chr17:62737054:G:A	2026-03-10	pLoF	chr17	62737054	G	A	3.59e-05	4.554e-05	2.522e-05	21957	19824	0	0.0001	1.705	0.174	16.752	0.64711
SMI+	chr2:208333452:T:A	PIKFYVE	pLoF	chr2	208333452	T	A	5.99e-05	4.561e-05	7.572e-05	21925	19809	0.0015	0.0009	0.662	0.113	3.869	0.647208
SMI+	chr3:129404261:CT:C	EFCAB12	pLoF	chr3	129404261	CT	C	8.663e-05	7.095e-05	0.0001038	21143	19261	0.0371	0.0285	0.706	0.158	3.142	0.647253
SMI+	chr6:30986906:AGT:A	MUC21	pLoF	chr6	30986906	AGT	A	0.0001858	0.0002126	0.0001563	21164	19199	0.0362	0.0316	1.213	0.53	2.775	0.647269
SMI+	chr16:20799342:T:A	ERI2	damaging_missense	chr16	20799342	T	A	3.59e-05	4.555e-05	2.522e-05	21955	19822	0.0001	0.0002	1.704	0.173	16.752	0.647461
SMI+	chr1:78493194:CAT:C	PTGFR	pLoF	chr1	78493194	CAT	C	0.0001197	0.0001366	0.0001009	21957	19826	0	0	1.339	0.383	4.676	0.647485
SMI+	7:99419416:G:A	BUD31	damaging_missense	7	99419416	G	A	3.61e-05	4.581e-05	2.535e-05	21831	19720	0.0058	0.0053	1.704	0.174	16.72	0.647516
SMI+	chr4:103148843:C:A	CENPE	pLoF	chr4	103148843	C	A	3.601e-05	2.285e-05	5.055e-05	21878	19781	0.0036	0.0023	0.587	0.06	5.764	0.647531
SMI+	chr21:42903908:TG:T	NDUFV3	pLoF	chr21	42903908	TG	T	3.59e-05	4.554e-05	2.522e-05	21957	19826	0	0	1.705	0.173	16.816	0.647534
SMI+	7:103075833:C:T	ARMC10	pLoF	7	103075833	C	T	5.996e-05	4.564e-05	7.582e-05	21909	19784	0.0022	0.0021	0.662	0.113	3.875	0.647582
SMI+	chr10:17796340:G:C	TMEM236	damaging_missense	chr10	17796340	G	C	5.983e-05	6.831e-05	5.044e-05	21958	19826	0	0	1.509	0.258	8.821	0.647582
SMI+	chr6:131949291:G:T	CTGF	pLoF	chr6	131949291	G	T	5.993e-05	4.563e-05	7.577e-05	21915	19798	0.002	0.0014	0.662	0.113	3.874	0.647641
SMI+	chr19:50723904:G:A	CLEC11A	pLoF	chr19	50723904	G	A	0.002275	0.002268	0.002282	21823	19720	0.0061	0.0053	1.069	0.802	1.425	0.647664
SMI+	chr1:107602464:T:C	VAV3	damaging_missense	chr1	107602464	T	C	8.417e-05	6.871e-05	0.0001013	21831	19753	0.0058	0.0037	0.706	0.159	3.142	0.647688
SMI+	chr8:23201898:C:T	TNFRSF10A	damaging_missense	chr8	23201898	C	T	0.0007581	0.0008179	0.0006925	21397	19494	0.0256	0.0168	1.125	0.68	1.861	0.647744
SMI+	chr1:93256385:AG:A	CCDC18	pLoF	chr1	93256385	AG	A	0.003594	0.003829	0.003333	21935	19800	0.001	0.0013	1.055	0.838	1.329	0.647757
SMI+	chr22:42141295:G:A	CYP2D7	pLoF	chr22	42141295	G	A	8.396e-05	6.849e-05	0.0001011	21902	19785	0.0026	0.0021	0.706	0.159	3.141	0.647774
SMI+	chr9:137049028:G:T	ENTPD2	pLoF	chr9	137049028	G	T	0.0004462	0.0005059	0.0003805	21744	19713	0.0097	0.0057	1.165	0.605	2.241	0.647858
SMI+	chr5:123388577:G:A	CEP120	pLoF	chr5	123388577	G	A	3.603e-05	4.571e-05	2.531e-05	21876	19757	0.0037	0.0035	1.705	0.173	16.821	0.647867
SMI+	chr16:48083748:A:T	ABCC12	damaging_missense	chr16	48083748	A	T	0.008444	0.008342	0.008556	21938	19810	0.0009	0.0008	0.966	0.832	1.121	0.647908
SMI+	chr19:7690441:C:A	FCER2	damaging_missense	chr19	7690441	C	A	3.616e-05	4.593e-05	2.538e-05	21773	19704	0.0084	0.0062	1.702	0.173	16.707	0.647937
SMI+	chr12:123771700:T:G	DNAH10	pLoF	chr12	123771700	T	G	6.04e-05	4.605e-05	7.624e-05	21714	19676	0.0111	0.0076	0.663	0.113	3.873	0.647974
SMI+	chr17:10460243:A:T	MYH4	damaging_missense	chr17	10460243	A	T	3.597e-05	4.564e-05	2.526e-05	21910	19797	0.0022	0.0015	1.703	0.173	16.723	0.648044
SMI+	chr3:9840283:G:A	RPUSD3	pLoF	chr3	9840283	G	A	3.645e-05	4.633e-05	2.555e-05	21584	19570	0.017	0.0129	1.702	0.173	16.704	0.648065
SMI+	chr3:130391572:C:CA	COL6A5	pLoF	chr3	130391572	C	CA	5.984e-05	4.554e-05	7.567e-05	21957	19824	0	0.0001	0.663	0.113	3.882	0.648154
SMI+	chr10:105214444:A:G	SORCS3	damaging_missense	chr10	105214444	A	G	3.659e-05	4.653e-05	2.564e-05	21490	19502	0.0213	0.0163	1.702	0.173	16.709	0.648224
SMI+	chr3:49016167:TAG:T	DALRD3	pLoF	chr3	49016167	TAG	T	0.0005391	0.0005927	0.0004797	21932	19804	0.0012	0.0011	1.148	0.635	2.075	0.648306
SMI+	chr3:49016170:C:CTGTG	DALRD3	pLoF	chr3	49016170	C	CTGTG	0.0005388	0.0005925	0.0004794	21940	19816	0.0008	0.0005	1.148	0.635	2.075	0.648306
SMI+	chr16:20936851:A:G	DNAH3	damaging_missense	chr16	20936851	A	G	0.0001954	0.0001633	0.0002307	21430	19506	0.024	0.0161	0.795	0.296	2.134	0.648342
SMI+	chr1:42851598:C:T	ZNF691	damaging_missense	chr1	42851598	C	T	0.0003472	0.0003189	0.0003784	21948	19818	0.0005	0.0004	0.843	0.404	1.758	0.648382
SMI+	chr6:106520317:ACT:A	CRYBG1	pLoF	chr6	106520317	ACT	A	5.983e-05	6.831e-05	5.044e-05	21958	19825	0	0.0001	1.508	0.258	8.823	0.648389
SMI+	chr19:1047579:C:T	ABCA7	pLoF	chr19	1047579	C	T	5.988e-05	6.837e-05	5.047e-05	21939	19813	0.0009	0.0007	1.508	0.258	8.806	0.648433
SMI+	chr14:104988997:C:T	CLBA1	pLoF	chr14	104988997	C	T	5.988e-05	6.84e-05	5.046e-05	21930	19818	0.0013	0.0004	1.508	0.258	8.826	0.64854
SMI+	chr10:42791631:C:T	BMS1	damaging_missense	chr10	42791631	C	T	0.000498	0.0005452	0.0004457	21094	19070	0.0394	0.0381	1.157	0.618	2.166	0.648565
SMI+	chr17:4639070:C:A	ALOX15	pLoF	chr17	4639070	C	A	0.005772	0.005971	0.005552	21938	19813	0.0009	0.0007	0.958	0.798	1.151	0.648742
SMI+	chr20:5983145:A:C	MCM8	damaging_missense	chr20	5983145	A	C	3.593e-05	4.558e-05	2.524e-05	21939	19813	0.0009	0.0007	1.701	0.173	16.706	0.648747
SMI+	chr14:24188639:C:T	IPO4	pLoF	chr14	24188639	C	T	0.0001325	0.0001606	0.0001015	21793	19703	0.0075	0.0062	1.322	0.397	4.402	0.648997
SMI+	chr8:141218774:G:GA	SLC45A4	pLoF	chr8	141218774	G	GA	6.063e-05	6.938e-05	5.098e-05	21619	19617	0.0154	0.0105	1.507	0.258	8.807	0.648999
SMI+	chr3:38005965:C:CAA	VILL	pLoF	chr3	38005965	C	CAA	0.001913	0.001901	0.001925	21829	19736	0.0059	0.0045	1.076	0.785	1.474	0.649029
SMI+	chr13:19177162:G:A	TUBA3C	damaging_missense	chr13	19177162	G	A	5.984e-05	4.555e-05	7.567e-05	21954	19824	0.0002	0.0001	0.664	0.114	3.88	0.649071
SMI+	chr1:233262122:G:A	PCNX2	pLoF	chr1	233262122	G	A	8.714e-05	7.133e-05	0.0001045	21030	19137	0.0423	0.0348	0.707	0.159	3.148	0.649123
SMI+	chr1:169793358:A:T	METTL18	pLoF	chr1	169793358	A	T	3.59e-05	4.554e-05	2.522e-05	21958	19826	0	0	1.7	0.173	16.727	0.64914
SMI+	chr12:14978047:C:G	PDE6H	pLoF	chr12	14978047	C	G	8.406e-05	6.859e-05	0.0001012	21869	19770	0.0041	0.0028	0.707	0.159	3.149	0.649157
SMI+	chr5:97163107:TG:T	RIOK2	pLoF	chr5	97163107	TG	T	0.0003351	0.0003416	0.0003279	21953	19822	0.0002	0.0002	1.189	0.564	2.51	0.649169
SMI+	chr8:132886691:TC:T	TG	pLoF	chr8	132886691	TC	T	3.59e-05	4.554e-05	2.522e-05	21957	19824	0	0.0001	1.699	0.173	16.689	0.64922
SMI+	chr19:11335570:CCCTGCAGAGTTACCAGTGGTGAGCCATGAGCCGGGGGGGTTAGGGGTCAGAGGAGAGGGCAAAGATCAGGGGTCCATGATCAGCAAGCACTCA:C	RAB3D	pLoF	chr19	11335570	CCCTGCAGAGTTACCAGTGGTGAGCCATGAGCCGGGGGGGTTAGGGGTCAGAGGAGAGGGCAAAGATCAGGGGTCCATGATCAGCAAGCACTCA	C	0.0003251	0.0003442	0.0003039	21787	19744	0.0078	0.0041	1.193	0.558	2.553	0.649224
SMI+	chr4:37847109:GAGGTAGGGTGTTTCTGGGACTCACTCATTTTCCTTTCATCTGCTCTGTAGAAGATCTAAGGCATGTCTTTCTCTTTTGGATTATCCCTTT:G	PGM2	pLoF	chr4	37847109	GAGGTAGGGTGTTTCTGGGACTCACTCATTTTCCTTTCATCTGCTCTGTAGAAGATCTAAGGCATGTCTTTCTCTTTTGGATTATCCCTTT	G	3.596e-05	4.564e-05	2.525e-05	21909	19802	0.0022	0.0012	1.7	0.173	16.717	0.649235
SMI+	chr19:57607051:A:C	ZNF530	damaging_missense	chr19	57607051	A	C	3.59e-05	4.554e-05	2.522e-05	21958	19826	0	0	1.699	0.173	16.679	0.649272
SMI+	chr9:128818967:G:A	ENDOG	damaging_missense	chr9	128818967	G	A	0.0002881	0.0003199	0.0002528	21879	19779	0.0036	0.0024	1.198	0.551	2.605	0.649375
SMI+	chr2:195740855:C:T	DNAH7	damaging_missense	chr2	195740855	C	T	0.0006156	0.0006359	0.0005933	21229	19383	0.0332	0.0223	1.139	0.651	1.992	0.649412
SMI+	chr1:89583960:T:C	LRRC8B	damaging_missense	chr1	89583960	T	C	5.983e-05	6.831e-05	5.044e-05	21958	19826	0	0	1.507	0.257	8.824	0.649483
SMI+	chr5:139397096:CT:C	SPATA24	pLoF	chr5	139397096	CT	C	0.0002396	0.0002053	0.0002777	21924	19809	0.0015	0.0009	0.815	0.337	1.971	0.649499
SMI+	chr13:41811310:T:C	VWA8	damaging_missense	chr13	41811310	T	C	0.05746	0.05774	0.05716	21883	19770	0.0034	0.0028	1.014	0.956	1.075	0.649571
SMI+	chr4:47603623:A:T	CORIN	damaging_missense	chr4	47603623	A	T	0.000395	0.0003416	0.0004541	21953	19819	0.0002	0.0004	0.853	0.429	1.696	0.649623
SMI+	chr6:38580338:A:T	BTBD9	pLoF	chr6	38580338	A	T	8.377e-05	6.832e-05	0.0001009	21956	19824	0.0001	0.0001	0.707	0.159	3.15	0.649649
SMI+	chr17:41487382:AGC:A	KRT36	pLoF	chr17	41487382	AGC	A	0.004287	0.004312	0.004258	21335	19256	0.0284	0.0288	1.051	0.849	1.3	0.649668
SMI+	chr9:34259669:A:G	KIF24	damaging_missense	chr9	34259669	A	G	6.086e-05	4.646e-05	7.671e-05	21526	19554	0.0197	0.0137	0.664	0.113	3.896	0.649677
SMI+	chr11:17988613:G:T	SERGEF	damaging_missense	chr11	17988613	G	T	5.994e-05	4.564e-05	7.577e-05	21909	19796	0.0022	0.0015	0.664	0.114	3.882	0.649714
SMI+	chr19:15628571:CCCCT:C	CYP4F8	pLoF	chr19	15628571	CCCCT	C	6.006e-05	4.573e-05	7.593e-05	21868	19756	0.0041	0.0035	0.664	0.114	3.88	0.649767
SMI+	chr1:205527815:C:T	CDK18	damaging_missense	chr1	205527815	C	T	0.0006124	0.0006453	0.0005764	20921	19085	0.0472	0.0374	1.14	0.647	2.009	0.649774
SMI+	chr2:68865969:G:A	BMP10	pLoF	chr2	68865969	G	A	3.591e-05	4.555e-05	2.522e-05	21953	19822	0.0002	0.0002	1.698	0.173	16.693	0.649781
SMI+	chr9:33264655:G:GC	BAG1	pLoF	chr9	33264655	G	GC	0.001349	0.001332	0.001366	21393	19393	0.0257	0.0218	1.092	0.748	1.593	0.649835
SMI+	chr17:50508679:AG:A	MYCBPAP	pLoF	chr17	50508679	AG	A	3.601e-05	4.574e-05	2.527e-05	21864	19789	0.0043	0.0019	1.698	0.173	16.684	0.649889
SMI+	chrX:13774597:T:A	GPM6B	damaging_missense	chrX	13774597	T	A	0.0009696	0.001047	0.000885	21011	19210	0.0431	0.0311	1.095	0.739	1.622	0.649956
SMI+	chr8:10498626:G:A	PRSS51	pLoF	chr8	10498626	G	A	0.0005758	0.0006313	0.0005146	21383	19432	0.0262	0.0199	1.143	0.641	2.039	0.650088
SMI+	chr6:160545504:A:ACC	LPA	pLoF	chr6	160545504	A	ACC	0.0001089	9.236e-05	0.0001272	21655	19656	0.0138	0.0086	0.737	0.197	2.757	0.6501
SMI+	chr6:160545505:TTG:T	LPA	pLoF	chr6	160545505	TTG	T	0.0001091	9.251e-05	0.0001274	21619	19629	0.0154	0.0099	0.737	0.197	2.757	0.6501
SMI+	chr11:804260:G:T	PIDD1	pLoF	chr11	804260	G	T	3.6e-05	4.569e-05	2.527e-05	21888	19783	0.0032	0.0022	1.697	0.173	16.661	0.650136
SMI+	chr1:175083851:C:T	TNN	pLoF	chr1	175083851	C	T	3.646e-05	4.634e-05	2.557e-05	21580	19556	0.0172	0.0136	1.698	0.172	16.759	0.650204
SMI+	chr12:54054338:T:G	HOXC4	damaging_missense	chr12	54054338	T	G	3.653e-05	4.673e-05	2.542e-05	21398	19666	0.0255	0.0081	1.698	0.172	16.77	0.650274
SMI+	chr5:53083408:CT:C	ITGA2	pLoF	chr5	53083408	CT	C	0.0002158	0.0002283	0.0002019	21901	19810	0.0026	0.0008	1.24	0.489	3.145	0.650281
SMI+	chr14:56647395:C:G	TMEM260	pLoF	chr14	56647395	C	G	3.59e-05	4.554e-05	2.522e-05	21958	19825	0	0.0001	1.696	0.173	16.677	0.650442
SMI+	chr19:1089955:G:A	POLR2E	pLoF	chr19	1089955	G	A	0.0004533	0.0004919	0.0004109	21346	19469	0.0279	0.018	1.163	0.606	2.23	0.650447
SMI+	chr2:127280620:G:A	ERCC3	pLoF	chr2	127280620	G	A	3.639e-05	4.633e-05	2.547e-05	21585	19630	0.017	0.0099	1.698	0.172	16.766	0.650472
SMI+	chr14:73088042:C:T	RBM25	damaging_missense	chr14	73088042	C	T	0.0005989	0.0006383	0.0005552	21932	19813	0.0012	0.0007	1.138	0.65	1.993	0.650497
SMI+	chr9:2837222:ATT:A	PUM3	pLoF	chr9	2837222	ATT	A	0.0005985	0.0005467	0.0006559	21949	19819	0.0004	0.0004	0.879	0.502	1.537	0.650544
SMI+	chr17:8015782:G:A	GUCY2D	damaging_missense	chr17	8015782	G	A	8.399e-05	9.136e-05	7.583e-05	21892	19780	0.003	0.0023	1.412	0.317	6.285	0.650663
SMI+	chr10:122586365:G:C	DMBT1	damaging_missense	chr10	122586365	G	C	3.744e-05	4.734e-05	2.639e-05	21125	18943	0.0379	0.0445	1.696	0.172	16.685	0.650715
SMI+	chr1:121093191:G:A	FCGR1B	damaging_missense	chr1	121093191	G	A	8.387e-05	6.843e-05	0.000101	21920	19810	0.0017	0.0008	0.708	0.159	3.155	0.650744
SMI+	chr19:40214018:CG:C	MAP3K10	pLoF	chr19	40214018	CG	C	3.658e-05	4.688e-05	2.541e-05	21333	19676	0.0285	0.0076	1.695	0.172	16.664	0.650835
SMI+	chr6:80168944:C:T	BCKDHB	damaging_missense	chr6	80168944	C	T	0.0002045	0.0001834	0.0002279	21813	19745	0.0066	0.0041	0.801	0.307	2.091	0.650881
SMI+	chr5:139855713:C:T	NRG2	damaging_missense	chr5	139855713	C	T	0.0001714	0.000187	0.0001541	21387	19465	0.026	0.0182	1.276	0.444	3.67	0.650882
SMI+	chr19:55048686:C:T	RDH13	damaging_missense	chr19	55048686	C	T	0.001234	0.001162	0.001313	21937	19803	0.001	0.0012	0.914	0.618	1.35	0.650898
SMI+	chr15:67827629:G:A	SKOR1	damaging_missense	chr15	67827629	G	A	0.0004193	0.0003875	0.0004545	21935	19804	0.001	0.0011	0.857	0.439	1.673	0.650944
SMI+	chr6:117326279:A:T	ROS1	damaging_missense	chr6	117326279	A	T	0.0001706	0.000186	0.0001536	21505	19536	0.0206	0.0146	1.256	0.468	3.371	0.650994
SMI+	chr2:23703364:G:A	KLHL29	damaging_missense	chr2	23703364	G	A	7.339e-05	9.326e-05	5.146e-05	21445	19431	0.0234	0.0199	1.457	0.285	7.443	0.651043
SMI+	chr19:8971663:C:T	MUC16	pLoF	chr19	8971663	C	T	0.0003238	0.0003423	0.0003034	21909	19778	0.0022	0.0024	1.192	0.557	2.551	0.651066
SMI+	chr17:81899936:C:T	ANAPC11	pLoF	chr17	81899936	C	T	3.62e-05	4.598e-05	2.539e-05	21747	19690	0.0096	0.0069	1.694	0.172	16.653	0.65114
SMI+	chr2:127654847:G:A	LIMS2	damaging_missense	chr2	127654847	G	A	6.052e-05	6.922e-05	5.093e-05	21671	19636	0.0131	0.0096	1.503	0.257	8.8	0.651163
SMI+	chr12:49333068:T:A	C1QL4	damaging_missense	chr12	49333068	T	A	6.251e-05	4.818e-05	7.797e-05	20754	19238	0.0548	0.0297	0.665	0.114	3.891	0.651201
SMI+	chr17:40093254:C:T	THRA	pLoF	chr17	40093254	C	T	0.0009578	0.0009113	0.001009	21946	19816	0.0005	0.0005	0.903	0.58	1.406	0.651305
SMI+	chr1:230979133:C:T	ARV1	pLoF	chr1	230979133	C	T	3.609e-05	4.584e-05	2.532e-05	21813	19747	0.0066	0.004	1.693	0.172	16.626	0.651328
SMI+	chr19:11148065:G:A	SPC24	pLoF	chr19	11148065	G	A	6.127e-05	7.026e-05	5.14e-05	21348	19456	0.0278	0.0187	1.502	0.257	8.772	0.65139
SMI+	chr5:179853392:G:A	MRNIP	pLoF	chr5	179853392	G	A	0.007771	0.007905	0.007624	21442	19544	0.0235	0.0142	1.037	0.887	1.212	0.651402
SMI+	chr17:49164117:G:C	B4GALNT2	damaging_missense	chr17	49164117	G	C	6.152e-05	4.711e-05	7.726e-05	21225	19415	0.0334	0.0207	0.666	0.114	3.889	0.651403
SMI+	chr11:6609303:G:A	ILK	pLoF	chr11	6609303	G	A	5.987e-05	4.557e-05	7.57e-05	21945	19815	0.0006	0.0006	0.666	0.114	3.892	0.651409
SMI+	chr13:113118770:T:C	F7	damaging_missense	chr13	113118770	T	C	0.0002154	0.0002278	0.0002018	21949	19825	0.0004	0.0001	1.239	0.488	3.145	0.651418
SMI+	chr6:99446445:G:A	USP45	pLoF	chr6	99446445	G	A	0.0005514	0.0005021	0.000606	21908	19803	0.0023	0.0012	0.874	0.488	1.566	0.651535
SMI+	chr2:166242518:A:C	SCN9A	damaging_missense	chr2	166242518	A	C	5.988e-05	6.836e-05	5.048e-05	21944	19809	0.0006	0.0009	1.501	0.257	8.769	0.651718
SMI+	chr3:19884458:G:T	EFHB	pLoF	chr3	19884458	G	T	0.001162	0.001117	0.001211	21939	19812	0.0009	0.0007	0.911	0.609	1.363	0.651757
SMI+	chr1:6136825:T:C	CHD5	damaging_missense	chr1	6136825	T	C	3.648e-05	4.652e-05	2.548e-05	21497	19623	0.021	0.0102	1.696	0.171	16.805	0.651772
SMI+	chr16:4740302:GC:G	C16orf71	pLoF	chr16	4740302	GC	G	0.0004241	0.000439	0.0004077	21642	19623	0.0144	0.0102	1.166	0.598	2.276	0.651821
SMI+	chr15:53702234:CAT:C	WDR72	pLoF	chr15	53702234	CAT	C	0.0006224	0.0005695	0.000681	21951	19823	0.0003	0.0002	0.881	0.509	1.525	0.651831
SMI+	chr12:120303877:T:C	SIRT4	damaging_missense	chr12	120303877	T	C	0.0003591	0.0003417	0.0003783	21950	19826	0.0004	0	0.846	0.41	1.746	0.651861
SMI+	chr2:178598582:G:C	TTN	damaging_missense	chr2	178598582	G	C	5.985e-05	4.555e-05	7.569e-05	21953	19817	0.0002	0.0005	0.666	0.114	3.895	0.651862
SMI+	chr1:1287139:C:T	SCNN1D	pLoF	chr1	1287139	C	T	8.428e-05	6.88e-05	0.0001014	21801	19729	0.0072	0.0049	0.709	0.159	3.16	0.651894
SMI+	chr16:4885189:G:A	PPL	pLoF	chr16	4885189	G	A	3.594e-05	4.56e-05	2.524e-05	21929	19807	0.0013	0.001	1.694	0.172	16.707	0.651919
SMI+	chr10:11532177:C:A	USP6NL	pLoF	chr10	11532177	C	A	6.011e-05	6.87e-05	5.061e-05	21833	19760	0.0057	0.0033	1.501	0.257	8.779	0.651919
SMI+	chr17:58279073:AG:A	MPO	pLoF	chr17	58279073	AG	A	0.0008164	0.0007774	0.0008595	21868	19778	0.0041	0.0024	0.895	0.554	1.448	0.651953
SMI+	chr14:73573498:T:TA	ACOT2	pLoF	chr14	73573498	T	TA	3.601e-05	4.573e-05	2.527e-05	21866	19785	0.0042	0.0021	1.691	0.172	16.609	0.652009
SMI+	chr11:869858:C:CT	CHID1	pLoF	chr11	869858	C	CT	0.004042	0.004254	0.003808	21745	19695	0.0097	0.0066	1.051	0.846	1.307	0.652151
SMI+	chr1:59667329:C:G	FGGY	pLoF	chr1	59667329	C	G	3.601e-05	2.285e-05	5.058e-05	21881	19769	0.0035	0.0029	0.666	0.114	3.898	0.652155
SMI+	chr8:38461099:G:GC	FGFR1	pLoF	chr8	38461099	G	GC	3.597e-05	4.567e-05	2.525e-05	21897	19799	0.0028	0.0014	1.693	0.172	16.704	0.652194
SMI+	chr19:54934488:C:T	NLRP7	pLoF	chr19	54934488	C	T	3.619e-05	4.599e-05	2.537e-05	21742	19708	0.0098	0.006	1.694	0.171	16.749	0.652196
SMI+	chr1:147256563:G:A	CHD1L	pLoF	chr1	147256563	G	A	3.606e-05	4.579e-05	2.531e-05	21838	19754	0.0055	0.0036	1.691	0.172	16.61	0.652226
SMI+	chr8:144881757:A:G	ZNF250	damaging_missense	chr8	144881757	A	G	5.984e-05	4.555e-05	7.567e-05	21954	19824	0.0002	0.0001	0.666	0.114	3.9	0.652263
SMI+	chr15:85768626:T:TC	KLHL25	pLoF	chr15	85768626	T	TC	5.995e-05	6.849e-05	5.05e-05	21901	19801	0.0026	0.0013	1.501	0.257	8.773	0.652284
SMI+	chr11:104995788:G:A	CASP5	pLoF	chr11	104995788	G	A	0.003438	0.003522	0.003345	21860	19729	0.0045	0.0049	1.056	0.834	1.335	0.652307
SMI+	chr22:29991506:G:A	MTMR3	damaging_missense	chr22	29991506	G	A	3.616e-05	4.598e-05	2.534e-05	21750	19730	0.0095	0.0048	1.691	0.172	16.644	0.652362
SMI+	chr9:12821618:AT:A	LURAP1L	pLoF	chr9	12821618	AT	A	3.59e-05	4.555e-05	2.522e-05	21954	19825	0.0002	0.0001	1.693	0.171	16.712	0.652368
SMI+	chr19:44429484:A:C	ZNF229	damaging_missense	chr19	44429484	A	C	9.574e-05	0.0001139	7.566e-05	21953	19825	0.0002	0.0001	1.38	0.34	5.61	0.652389
SMI+	chr19:14518312:CG:C	DNAJB1	pLoF	chr19	14518312	CG	C	6.069e-05	4.634e-05	7.649e-05	21581	19611	0.0172	0.0108	0.666	0.114	3.898	0.652436
SMI+	chr14:92443466:C:T	SLC24A4	damaging_missense	chr14	92443466	C	T	0.0003297	0.0002794	0.0003851	21473	19473	0.0221	0.0178	0.839	0.392	1.798	0.652529
SMI+	chr13:28027100:TGTGATTGGAAA:T	FLT3	pLoF	chr13	28027100	TGTGATTGGAAA	T	3.611e-05	4.585e-05	2.535e-05	21812	19724	0.0066	0.0051	1.69	0.172	16.606	0.652583
SMI+	chr11:12517679:T:C	PARVA	damaging_missense	chr11	12517679	T	C	0.0002118	0.0002392	0.0001821	20900	19224	0.0482	0.0304	1.247	0.477	3.262	0.652634
SMI+	chr10:124484257:GC:G	LHPP	pLoF	chr10	124484257	GC	G	0.0002063	0.0002315	0.0001785	21600	19609	0.0163	0.011	1.247	0.477	3.255	0.652694
SMI+	chr21:41458750:C:CCCGGTTAA	MX1	pLoF	chr21	41458750	C	CCCGGTTAA	0.00244	0.00244	0.00244	21721	19669	0.0108	0.0079	1.065	0.809	1.402	0.652744
SMI+	chr10:5454445:A:C	NET1	damaging_missense	chr10	5454445	A	C	8.377e-05	9.11e-05	7.567e-05	21955	19824	0.0001	0.0001	1.409	0.317	6.264	0.652769
SMI+	chr3:131162415:AG:A	NEK11	pLoF	chr3	131162415	AG	A	3.631e-05	4.618e-05	2.544e-05	21653	19657	0.0139	0.0085	1.69	0.172	16.629	0.652771
SMI+	chr12:5612656:G:A	ANO2	damaging_missense	chr12	5612656	G	A	0.0002709	0.0002586	0.0002845	21271	19333	0.0313	0.0249	0.823	0.353	1.92	0.652845
SMI+	7:127611668:A:AG	PAX4	pLoF	7	127611668	A	AG	0.003931	0.003747	0.004132	20949	19120	0.046	0.0356	0.95	0.76	1.188	0.652889
SMI+	chr4:127957593:C:T	MFSD8	pLoF	chr4	127957593	C	T	6.047e-05	4.612e-05	7.63e-05	21683	19659	0.0125	0.0084	0.667	0.114	3.896	0.65292
SMI+	chr11:67044647:G:A	SYT12	damaging_missense	chr11	67044647	G	A	0.0002244	0.0002388	0.0002087	20940	19163	0.0464	0.0334	1.238	0.488	3.141	0.652973
SMI+	chr10:131981964:AGGGCG:A	BNIP3	pLoF	chr10	131981964	AGGGCG	A	0.000123	0.0001418	0.0001025	21153	19507	0.0367	0.0161	1.332	0.381	4.656	0.652982
SMI+	chr19:44944813:G:A	APOC4	pLoF	chr19	44944813	G	A	0.0004333	0.0004587	0.0004052	21799	19741	0.0072	0.0043	1.163	0.601	2.251	0.652997
SMI+	7:36522089:C:A	AOAH	pLoF	7	36522089	C	A	0.003594	0.003698	0.00348	21770	19683	0.0086	0.0072	1.054	0.837	1.327	0.653009
SMI+	chr11:6611262:T:C	TAF10	damaging_missense	chr11	6611262	T	C	3.592e-05	4.556e-05	2.523e-05	21949	19816	0.0004	0.0005	1.689	0.172	16.591	0.653042
SMI+	chr1:157581625:ATC:A	FCRL4	pLoF	chr1	157581625	ATC	A	6.138e-05	7.029e-05	5.156e-05	21340	19393	0.0281	0.0218	1.499	0.256	8.768	0.653065
SMI+	chr4:6301917:C:T	WFS1	damaging_missense	chr4	6301917	C	T	3.59e-05	4.555e-05	2.522e-05	21955	19825	0.0001	0.0001	1.69	0.171	16.661	0.653072
SMI+	chr20:326078:C:T	SOX12	pLoF	chr20	326078	C	T	3.653e-05	4.662e-05	2.55e-05	21448	19609	0.0232	0.011	1.689	0.172	16.582	0.653099
SMI+	chr10:3138992:CTT:C	PITRM1	pLoF	chr10	3138992	CTT	C	0.0001916	0.0002051	0.0001767	21940	19811	0.0008	0.0008	1.254	0.467	3.365	0.653168
SMI+	chr22:20995865:C:T	LZTR1	damaging_missense	chr22	20995865	C	T	3.672e-05	4.67e-05	2.573e-05	21413	19436	0.0248	0.0197	1.69	0.172	16.642	0.653179
SMI+	chr9:129176968:G:A	IER5L	damaging_missense	chr9	129176968	G	A	0.0002037	0.000228	0.0001767	21927	19805	0.0014	0.0011	1.246	0.477	3.259	0.653203
SMI+	chr3:57198274:C:T	HESX1	damaging_missense	chr3	57198274	C	T	0.0001316	0.0001139	0.0001513	21956	19824	0.0001	0.0001	0.761	0.231	2.505	0.653227
SMI+	chr1:48242556:G:T	SLC5A9	pLoF	chr1	48242556	G	T	0.08588	0.08748	0.08411	21845	19760	0.0051	0.0033	1.011	0.963	1.062	0.653266
SMI+	chr17:47361422:C:T	EFCAB13	pLoF	chr17	47361422	C	T	0.01115	0.01121	0.01108	21908	19807	0.0023	0.001	0.97	0.851	1.106	0.653326
SMI+	chr9:137252058:A:ACCAGGTG	STPG3	pLoF	chr9	137252058	A	ACCAGGTG	0.0001919	0.0001827	0.0002022	21899	19785	0.0027	0.0021	0.796	0.295	2.151	0.653387
SMI+	chr12:121222966:C:G	P2RX4	damaging_missense	chr12	121222966	C	G	3.747e-05	4.783e-05	2.615e-05	20907	19120	0.0479	0.0356	1.688	0.172	16.585	0.653393
SMI+	chr6:158636832:TAGAC:T	DYNLT1	pLoF	chr6	158636832	TAGAC	T	6.043e-05	4.603e-05	7.635e-05	21723	19646	0.0107	0.0091	0.667	0.114	3.906	0.6534
SMI+	chr2:61164512:TAA:T	C2orf74	pLoF	chr2	61164512	TAA	T	0.0005901	0.0005276	0.0006592	21798	19722	0.0073	0.0052	0.879	0.499	1.546	0.653551
SMI+	chr6:124658323:AG:A	NKAIN2	pLoF	chr6	124658323	AG	A	3.591e-05	4.556e-05	2.522e-05	21950	19822	0.0004	0.0002	1.688	0.172	16.589	0.653579
SMI+	chr17:81811694:G:A	GCGR	damaging_missense	chr17	81811694	G	A	8.378e-05	6.833e-05	0.0001009	21951	19824	0.0003	0.0001	0.711	0.16	3.161	0.653669
SMI+	chr19:17436528:A:ACC	TMEM221	pLoF	chr19	17436528	A	ACC	3.595e-05	4.562e-05	2.526e-05	21922	19798	0.0016	0.0014	1.689	0.171	16.655	0.653738
SMI+	chr16:1827878:T:C	FAHD1	damaging_missense	chr16	1827878	T	C	8.39e-05	6.843e-05	0.000101	21919	19798	0.0018	0.0014	0.71	0.159	3.166	0.653748
SMI+	chr22:29480646:G:GGCTGCGGC	NEFH	pLoF	chr22	29480646	G	GGCTGCGGC	5.987e-05	4.558e-05	7.571e-05	21941	19813	0.0008	0.0007	0.668	0.114	3.902	0.65375
SMI+	chr6:124963068:AG:A	RNF217	pLoF	chr6	124963068	AG	A	3.593e-05	4.558e-05	2.524e-05	21939	19811	0.0009	0.0008	1.688	0.172	16.604	0.653755
SMI+	chr17:82049966:C:T	RFNG	damaging_missense	chr17	82049966	C	T	0.0002167	0.0001834	0.0002535	21809	19721	0.0068	0.0053	0.808	0.319	2.05	0.653767
SMI+	chr12:29439352:GAT:G	OVCH1	pLoF	chr12	29439352	GAT	G	6.021e-05	4.588e-05	7.605e-05	21797	19725	0.0073	0.0051	0.668	0.114	3.904	0.653833
SMI+	chr13:101714459:G:A	ITGBL1	damaging_missense	chr13	101714459	G	A	0.0002038	0.0001826	0.0002273	21902	19799	0.0026	0.0014	0.803	0.308	2.096	0.653846
SMI+	chr1:145826462:A:T	POLR3C	damaging_missense	chr1	145826462	A	T	3.598e-05	4.564e-05	2.527e-05	21909	19784	0.0022	0.0021	1.687	0.171	16.611	0.653948
SMI+	chr3:57403473:A:G		damaging_missense	chr3	57403473	A	G	5.988e-05	4.559e-05	7.572e-05	21937	19810	0.001	0.0008	0.668	0.114	3.907	0.653962
SMI+	chr4:4197501:C:A	OTOP1	pLoF	chr4	4197501	C	A	0.0003472	0.0003189	0.0003785	21952	19815	0.0003	0.0006	0.845	0.405	1.763	0.65403
SMI+	chr11:102696790:A:G	MMP27	damaging_missense	chr11	102696790	A	G	0.0002036	0.0001824	0.0002271	21935	19817	0.001	0.0005	0.803	0.308	2.097	0.654036
SMI+	chr19:45814807:G:A	RSPH6A	pLoF	chr19	45814807	G	A	8.382e-05	9.118e-05	7.568e-05	21934	19821	0.0011	0.0003	1.407	0.316	6.257	0.654068
SMI+	chr1:235777198:G:T	LYST	damaging_missense	chr1	235777198	G	T	5.983e-05	6.832e-05	5.044e-05	21957	19826	0	0	1.497	0.256	8.757	0.654146
SMI+	chr3:184382747:C:T	CHRD	pLoF	chr3	184382747	C	T	6.005e-05	6.858e-05	5.061e-05	21873	19759	0.0039	0.0034	1.497	0.256	8.745	0.654152
SMI+	chr19:18363461:C:T	PGPEP1	damaging_missense	chr19	18363461	C	T	0.0003027	0.0003234	0.0002799	21647	19651	0.0142	0.0088	1.198	0.543	2.641	0.654162
SMI+	chr9:136859907:CTG:C	MAMDC4	pLoF	chr9	136859907	CTG	C	0.001305	0.00129	0.001321	21698	19684	0.0118	0.0072	0.917	0.628	1.339	0.654242
SMI+	chr17:76018107:G:A	EVPL	pLoF	chr17	76018107	G	A	3.606e-05	4.579e-05	2.53e-05	21838	19759	0.0055	0.0034	1.497	0.256	8.742	0.654271
SMI+	chr1:1246582:G:A	C1QTNF12	pLoF	chr1	1246582	G	A	3.612e-05	4.59e-05	2.532e-05	21785	19748	0.0079	0.0039	1.686	0.171	16.611	0.65429
SMI+	chr1:151566220:CCACCTGAGGTAGGTAACAGAGGA:C	TUFT1	pLoF	chr1	151566220	CCACCTGAGGTAGGTAACAGAGGA	C	3.649e-05	4.638e-05	2.559e-05	21563	19540	0.018	0.0144	1.685	0.171	16.565	0.654345
SMI+	chr2:164728014:TAA:T	COBLL1	pLoF	chr2	164728014	TAA	T	3.592e-05	4.557e-05	2.523e-05	21944	19818	0.0006	0.0004	1.685	0.172	16.554	0.654419
SMI+	chr17:78468765:G:T	DNAH17	damaging_missense	chr17	78468765	G	T	0.02483	0.02458	0.0251	21708	19718	0.0114	0.0054	0.98	0.897	1.07	0.654458
SMI+	chr5:26988110:C:T	CDH9	damaging_missense	chr5	26988110	C	T	3.595e-05	4.562e-05	2.525e-05	21918	19804	0.0018	0.0011	1.686	0.171	16.603	0.654482
SMI+	chr10:104915835:C:T	SORCS3	damaging_missense	chr10	104915835	C	T	0.0002934	0.0002798	0.0003085	21443	19450	0.0234	0.019	0.831	0.37	1.868	0.654498
SMI+	chr4:70606711:G:A	AMBN	pLoF	chr4	70606711	G	A	0.0003593	0.0004103	0.0003028	21934	19814	0.0011	0.0006	1.181	0.571	2.443	0.654569
SMI+	chr19:8936070:CT:C	MUC16	pLoF	chr19	8936070	CT	C	0.0003831	0.000433	0.000328	21942	19819	0.0007	0.0004	1.168	0.591	2.311	0.65459
SMI+	chr17:58216243:A:G	MKS1	damaging_missense	chr17	58216243	A	G	8.469e-05	6.912e-05	0.0001019	21702	19625	0.0117	0.0101	0.711	0.16	3.167	0.65464
SMI+	chr1:26029665:G:A	EXTL1	pLoF	chr1	26029665	G	A	0.003079	0.002933	0.003241	21653	19594	0.0139	0.0117	0.945	0.738	1.21	0.65474
SMI+	chr2:120222136:A:G	TMEM185B	damaging_missense	chr2	120222136	A	G	8.376e-05	6.831e-05	0.0001009	21958	19826	0	0	0.711	0.16	3.168	0.654782
SMI+	chr1:48232380:G:T	SLC5A9	damaging_missense	chr1	48232380	G	T	3.605e-05	4.577e-05	2.53e-05	21850	19759	0.0049	0.0034	1.684	0.171	16.554	0.654837
SMI+	chr3:194427088:GC:G	ATP13A3	pLoF	chr3	194427088	GC	G	9.646e-05	0.0001149	7.61e-05	21757	19710	0.0092	0.0059	1.377	0.339	5.602	0.654857
SMI+	chr16:68357200:C:G	PRMT7	damaging_missense	chr16	68357200	C	G	3.604e-05	4.573e-05	2.531e-05	21867	19755	0.0041	0.0036	1.684	0.171	16.554	0.654919
SMI+	7:44675180:G:T	OGDH	damaging_missense	7	44675180	G	T	0.0008342	0.0008346	0.0008339	20968	19188	0.0451	0.0322	1.117	0.688	1.811	0.654987
SMI+	chr5:132579973:T:A	AC116366.3	pLoF	chr5	132579973	T	A	8.379e-05	6.834e-05	0.0001009	21950	19823	0.0004	0.0002	0.712	0.16	3.166	0.654997
SMI+	chr8:140300468:C:T	TRAPPC9	pLoF	chr8	140300468	C	T	6.037e-05	4.601e-05	7.624e-05	21735	19675	0.0102	0.0076	0.667	0.113	3.933	0.655001
SMI+	chr2:202542391:G:A	BMPR2	damaging_missense	chr2	202542391	G	A	3.608e-05	4.582e-05	2.532e-05	21823	19751	0.0061	0.0038	1.683	0.171	16.536	0.655108
SMI+	chr3:195789879:C:T	MUC4	pLoF	chr3	195789879	C	T	8.377e-05	6.832e-05	0.0001009	21957	19824	0	0.0001	0.712	0.16	3.166	0.65515
SMI+	chr1:19173011:T:C	UBR4	damaging_missense	chr1	19173011	T	C	0.0001317	0.0001139	0.0001514	21951	19821	0.0003	0.0003	0.762	0.231	2.51	0.655167
SMI+	chr2:127642074:G:A	LIMS2	damaging_missense	chr2	127642074	G	A	8.605e-05	9.414e-05	7.721e-05	21245	19427	0.0325	0.0201	1.406	0.315	6.266	0.65517
SMI+	chr6:146724318:T:G	ADGB	damaging_missense	chr6	146724318	T	G	0.0002038	0.0001826	0.0002273	21911	19795	0.0021	0.0016	0.804	0.308	2.098	0.655188
SMI+	chr11:56664100:C:T	OR5AR1	pLoF	chr11	56664100	C	T	5.984e-05	4.555e-05	7.567e-05	21953	19824	0.0002	0.0001	0.669	0.114	3.911	0.6553
SMI+	chr4:100187718:GT:G	DDIT4L	pLoF	chr4	100187718	GT	G	0.05973	0.06033	0.05906	21939	19810	0.0009	0.0008	1.013	0.957	1.073	0.655371
SMI+	chr5:157389363:C:T	CYFIP2	damaging_missense	chr5	157389363	C	T	0.0005079	0.0004607	0.0005601	21704	19641	0.0116	0.0093	0.87	0.472	1.603	0.655403
SMI+	chr1:16948854:C:T	CROCC	pLoF	chr1	16948854	C	T	0.001075	0.001036	0.001118	21716	19672	0.011	0.0078	0.909	0.597	1.383	0.655411
SMI+	chrX:10138749:C:T	WWC3	damaging_missense	chrX	10138749	C	T	3.631e-05	4.614e-05	2.545e-05	21672	19644	0.013	0.0092	1.682	0.171	16.534	0.655435
SMI+	chr5:116447068:T:TGGGGGGCAGGCTGTCCA	SEMA6A	pLoF	chr5	116447068	T	TGGGGGGCAGGCTGTCCA	5.995e-05	4.563e-05	7.581e-05	21916	19786	0.0019	0.002	0.669	0.114	3.913	0.655439
SMI+	chr6:39357326:G:A	KIF6	pLoF	chr6	39357326	G	A	3.688e-05	4.708e-05	2.573e-05	21241	19436	0.0326	0.0197	1.494	0.256	8.725	0.655482
SMI+	chr15:101818212:TA:T	OR4F15	pLoF	chr15	101818212	TA	T	0.0005146	0.0005694	0.000454	21952	19825	0.0003	0.0001	1.148	0.626	2.105	0.655513
SMI+	chr19:55203985:C:T	PTPRH	pLoF	chr19	55203985	C	T	0.0003366	0.0002975	0.0003798	21847	19749	0.0051	0.0039	0.844	0.4	1.78	0.655541
SMI+	7:100358790:C:G	PILRB	damaging_missense	7	100358790	C	G	0.0001915	0.0001594	0.000227	21955	19824	0.0001	0.0001	0.799	0.298	2.144	0.65563
SMI+	chr1:159809008:C:T	FCRL6	pLoF	chr1	159809008	C	T	0.0005911	0.0005286	0.00066	21754	19696	0.0093	0.0066	0.879	0.5	1.547	0.655666
SMI+	chr3:195754258:C:A	MUC4	pLoF	chr3	195754258	C	A	0.0006838	0.0007077	0.0006574	21903	19776	0.0025	0.0025	1.127	0.667	1.903	0.655727
SMI+	chr1:50535457:C:T	FAF1	damaging_missense	chr1	50535457	C	T	3.598e-05	4.569e-05	2.525e-05	21887	19800	0.0032	0.0013	1.682	0.171	16.528	0.655732
SMI+	chr12:43772236:C:T	IRAK4	pLoF	chr12	43772236	C	T	5.997e-05	6.851e-05	5.052e-05	21894	19795	0.0029	0.0016	1.494	0.255	8.744	0.655761
SMI+	chr15:42326319:C:G	GANC	damaging_missense	chr15	42326319	C	G	6.007e-05	6.864e-05	5.059e-05	21854	19767	0.0047	0.003	1.494	0.256	8.727	0.655822
SMI+	chr3:193514733:AG:A	ATP13A4	pLoF	chr3	193514733	AG	A	6.008e-05	6.862e-05	5.062e-05	21859	19755	0.0045	0.0036	1.494	0.256	8.721	0.655867
SMI+	chr19:1800039:C:A	ATP8B3	damaging_missense	chr19	1800039	C	A	0.002145	0.00219	0.002096	21918	19800	0.0018	0.0013	1.07	0.795	1.439	0.655874
SMI+	7:129400328:G:T	AHCYL2	damaging_missense	7	129400328	G	T	9.609e-05	0.0001144	7.585e-05	21852	19775	0.0048	0.0026	1.376	0.338	5.594	0.655887
SMI+	chr1:92836221:A:G	RPL5	damaging_missense	chr1	92836221	A	G	3.62e-05	4.598e-05	2.539e-05	21749	19692	0.0095	0.0068	1.684	0.17	16.66	0.655895
SMI+	chr16:57025420:C:CT	NLRC5	pLoF	chr16	57025420	C	CT	5.994e-05	6.847e-05	5.051e-05	21908	19798	0.0023	0.0014	1.494	0.256	8.731	0.655921
SMI+	chr12:49272395:C:T	TUBA1C	damaging_missense	chr12	49272395	C	T	0.0007301	0.0006605	0.0008071	21952	19823	0.0003	0.0002	0.891	0.537	1.479	0.655935
SMI+	7:142627209:T:C	TRBV20-1	damaging_missense	7	142627209	T	C	0.0002639	0.0002741	0.0002526	21892	19792	0.003	0.0017	1.211	0.522	2.811	0.655956
SMI+	chr19:39489812:C:T	TIMM50	pLoF	chr19	39489812	C	T	0.0002692	0.0002338	0.000308	21383	19478	0.0262	0.0176	0.826	0.356	1.918	0.655992
SMI+	chr15:69047482:G:A	NOX5	damaging_missense	chr15	69047482	G	A	0.0005217	0.0004859	0.0005612	21611	19601	0.0158	0.0114	0.872	0.477	1.594	0.656056
SMI+	chr3:42643915:G:C	NKTR	damaging_missense	chr3	42643915	G	C	3.619e-05	4.587e-05	2.545e-05	21799	19644	0.0072	0.0092	1.681	0.171	16.532	0.656072
SMI+	chr19:11977381:G:A	AC008770.2	pLoF	chr19	11977381	G	A	3.615e-05	4.584e-05	2.541e-05	21814	19676	0.0066	0.0076	1.68	0.171	16.509	0.656141
SMI+	chr9:69205265:TC:T	TJP2	pLoF	chr9	69205265	TC	T	3.608e-05	4.58e-05	2.533e-05	21835	19743	0.0056	0.0042	1.682	0.171	16.579	0.656151
SMI+	7:100122349:CAGGCA:C	CNPY4	pLoF	7	100122349	CAGGCA	C	3.65e-05	4.645e-05	2.555e-05	21530	19567	0.0195	0.0131	1.68	0.171	16.51	0.656158
SMI+	chr20:33039346:G:A	BPIFB6	pLoF	chr20	33039346	G	A	0.0001807	0.0002065	0.0001523	21797	19702	0.0073	0.0063	1.262	0.453	3.516	0.656223
SMI+	chr19:36071576:CTG:C	WDR62	pLoF	chr19	36071576	CTG	C	9.639e-05	0.0001147	7.616e-05	21803	19695	0.0071	0.0066	1.375	0.338	5.584	0.656261
SMI+	7:93102793:G:T	SAMD9	damaging_missense	7	93102793	G	T	0.0003351	0.000296	0.0003783	21957	19826	0	0	0.844	0.4	1.781	0.65628
SMI+	chr12:112962738:G:A	OAS3	pLoF	chr12	112962738	G	A	3.6e-05	4.567e-05	2.529e-05	21894	19772	0.0029	0.0027	1.68	0.171	16.527	0.6563
SMI+	chr11:6210011:GC:G	C11orf42	pLoF	chr11	6210011	GC	G	8.381e-05	6.834e-05	0.0001009	21948	19814	0.0005	0.0006	0.713	0.16	3.171	0.656325
SMI+	chr3:49839843:T:TTTCCTGC	TRAIP	pLoF	chr3	49839843	T	TTTCCTGC	6.017e-05	6.876e-05	5.068e-05	21815	19732	0.0065	0.0047	1.494	0.255	8.746	0.656338
SMI+	chr11:102724756:G:A	MMP8	pLoF	chr11	102724756	G	A	0.0007778	0.0007228	0.0008375	20754	19104	0.0548	0.0364	0.892	0.54	1.475	0.656474
SMI+	chr14:21031123:T:G	TPPP2	pLoF	chr14	21031123	T	G	3.591e-05	4.555e-05	2.522e-05	21952	19822	0.0003	0.0002	1.681	0.17	16.571	0.656498
SMI+	chr14:75634957:AGGAAT:A	FLVCR2	pLoF	chr14	75634957	AGGAAT	A	3.598e-05	4.567e-05	2.527e-05	21897	19789	0.0028	0.0019	1.679	0.171	16.51	0.656573
SMI+	chr5:33648874:T:G	ADAMTS12	damaging_missense	chr5	33648874	T	G	5.994e-05	6.843e-05	5.055e-05	21921	19784	0.0017	0.0021	1.493	0.255	8.726	0.656678
SMI+	chr4:153315874:C:T	TRIM2	damaging_missense	chr4	153315874	C	T	3.605e-05	4.576e-05	2.531e-05	21852	19756	0.0048	0.0035	1.679	0.171	16.511	0.656707
SMI+	chr16:27721682:G:A	KIAA0556	pLoF	chr16	27721682	G	A	0.000412	0.0004387	0.0003824	21653	19613	0.0139	0.0107	1.166	0.592	2.299	0.656762
SMI+	chr1:7827407:AACTGC:A	PER3	pLoF	chr1	7827407	AACTGC	A	3.59e-05	4.555e-05	2.522e-05	21956	19825	0.0001	0.0001	1.679	0.171	16.511	0.656764
SMI+	chr16:3031003:G:A	BICDL2	pLoF	chr16	3031003	G	A	5.993e-05	4.563e-05	7.577e-05	21917	19796	0.0019	0.0015	0.67	0.115	3.92	0.656802
SMI+	chr8:22724915:G:T	PEBP4	damaging_missense	chr8	22724915	G	T	0.0002424	0.0002542	0.0002295	21637	19612	0.0146	0.0108	1.222	0.505	2.954	0.656822
SMI+	chr21:46443815:C:T	PCNT	pLoF	chr21	46443815	C	T	3.607e-05	4.579e-05	2.532e-05	21840	19744	0.0054	0.0041	1.68	0.17	16.567	0.656884
SMI+	chr3:52452510:C:A	TNNC1	pLoF	chr3	52452510	C	A	6.067e-05	4.621e-05	7.665e-05	21639	19569	0.0145	0.013	0.67	0.115	3.917	0.656942
SMI+	chr6:63762587:CTG:C	EYS	pLoF	chr6	63762587	CTG	C	8.427e-05	6.881e-05	0.0001013	21800	19734	0.0072	0.0046	0.713	0.16	3.171	0.656972
SMI+	chr10:70116730:G:A	AIFM2	pLoF	chr10	70116730	G	A	6.099e-05	4.65e-05	7.697e-05	21505	19487	0.0206	0.0171	0.67	0.115	3.916	0.656984
SMI+	chr15:68307384:G:C	ITGA11	damaging_missense	chr15	68307384	G	C	0.0004677	0.000502	0.0004297	21911	19779	0.0021	0.0024	1.155	0.612	2.179	0.656994
SMI+	chr1:40481762:G:T	ZFP69	pLoF	chr1	40481762	G	T	3.723e-05	4.75e-05	2.599e-05	21054	19239	0.0412	0.0296	1.678	0.171	16.489	0.65701
SMI+	chr19:57547586:G:A	ZNF550	pLoF	chr19	57547586	G	A	3.59e-05	4.554e-05	2.522e-05	21957	19823	0	0.0002	1.68	0.17	16.613	0.657042
SMI+	chr10:3138946:CAG:C	PITRM1	pLoF	chr10	3138946	CAG	C	8.388e-05	6.843e-05	0.000101	21920	19807	0.0017	0.001	0.713	0.16	3.172	0.657227
SMI+	chr5:177302461:G:T	RAB24	damaging_missense	chr5	177302461	G	T	3.598e-05	4.565e-05	2.527e-05	21905	19785	0.0024	0.0021	1.678	0.17	16.538	0.65731
SMI+	chr1:11747442:G:A	AGTRAP	damaging_missense	chr1	11747442	G	A	0.000293	0.0002562	0.0003336	21471	19485	0.0222	0.0172	0.833	0.372	1.867	0.657381
SMI+	chr10:100506069:C:A	SEC31B	pLoF	chr10	100506069	C	A	8.441e-05	6.888e-05	0.0001016	21776	19689	0.0083	0.0069	0.713	0.16	3.175	0.657398
SMI+	chr17:63544021:A:AC	KCNH6	pLoF	chr17	63544021	A	AC	6.05e-05	6.923e-05	5.087e-05	21668	19657	0.0132	0.0085	1.492	0.255	8.745	0.657441
SMI+	chr17:63544023:G:GGAGACCCTGTTCC	KCNH6	pLoF	chr17	63544023	G	GGAGACCCTGTTCC	6.017e-05	6.879e-05	5.065e-05	21805	19744	0.007	0.0041	1.492	0.255	8.745	0.657441
SMI+	chr11:62614650:GC:G	ROM1	pLoF	chr11	62614650	GC	G	0.003393	0.003174	0.003637	21900	19799	0.0026	0.0014	0.948	0.751	1.198	0.657442
SMI+	chr12:100540717:G:A	NR1H4	damaging_missense	chr12	100540717	G	A	5.99e-05	4.561e-05	7.572e-05	21926	19810	0.0015	0.0008	0.671	0.115	3.923	0.657487
SMI+	chr1:169855826:G:A	SCYL3	pLoF	chr1	169855826	G	A	6.064e-05	4.622e-05	7.655e-05	21634	19596	0.0148	0.0116	0.67	0.114	3.932	0.657516
SMI+	chr8:94252072:A:G	GEM	damaging_missense	chr8	94252072	A	G	0.0005034	0.0005247	0.0004799	21917	19797	0.0019	0.0015	1.148	0.623	2.115	0.657552
SMI+	chr1:248626807:CAG:C	OR2T11	pLoF	chr1	248626807	CAG	C	0.006198	0.006146	0.006255	21477	19423	0.0219	0.0203	1.037	0.883	1.217	0.657633
SMI+	chr4:75981377:G:A	SDAD1	pLoF	chr4	75981377	G	A	6.031e-05	4.595e-05	7.617e-05	21761	19692	0.009	0.0068	0.671	0.114	3.929	0.657682
SMI+	chr11:65885559:A:C	FIBP	damaging_missense	chr11	65885559	A	C	3.607e-05	4.578e-05	2.532e-05	21844	19746	0.0052	0.004	1.677	0.17	16.515	0.657732
SMI+	chr1:156841006:A:G	INSRR	damaging_missense	chr1	156841006	A	G	0.002681	0.002541	0.002835	21844	19750	0.0052	0.0038	0.942	0.722	1.228	0.657736
SMI+	chr3:135201576:C:G	EPHB1	damaging_missense	chr3	135201576	C	G	7.188e-05	9.121e-05	5.049e-05	21928	19806	0.0014	0.001	1.375	0.336	5.617	0.657827
SMI+	chr3:38122115:C:CCAAA	DLEC1	pLoF	chr3	38122115	C	CCAAA	0.001033	0.0009831	0.001088	21869	19761	0.0041	0.0033	0.908	0.592	1.392	0.657832
SMI+	chr1:149977426:C:T	OTUD7B	damaging_missense	chr1	149977426	C	T	6.033e-05	6.9e-05	5.076e-05	21738	19701	0.01	0.0063	1.491	0.255	8.729	0.657878
SMI+	7:151192796:TC:T	IQCA1L	pLoF	7	151192796	TC	T	0.0003487	0.0003204	0.0003801	21848	19733	0.005	0.0047	0.847	0.406	1.766	0.657923
SMI+	chr3:49728111:C:T	IP6K1	damaging_missense	chr3	49728111	C	T	6.078e-05	6.945e-05	5.12e-05	21599	19532	0.0164	0.0148	1.49	0.255	8.715	0.657983
SMI+	chr13:24859077:G:C	RNF17	damaging_missense	chr13	24859077	G	C	3.622e-05	4.6e-05	2.541e-05	21738	19676	0.01	0.0076	1.676	0.17	16.506	0.658123
SMI+	chr12:120214933:C:A	PXN	damaging_missense	chr12	120214933	C	A	0.0001796	0.0001595	0.0002018	21941	19817	0.0008	0.0005	0.794	0.286	2.205	0.658182
SMI+	chr12:120214935:C:A	PXN	pLoF	chr12	120214935	C	A	0.0001798	0.0001597	0.000202	21920	19800	0.0017	0.0013	0.794	0.286	2.205	0.658182
SMI+	chr3:108428833:G:A	MYH15	pLoF	chr3	108428833	G	A	0.0008048	0.0007773	0.0008352	21871	19755	0.004	0.0036	0.896	0.552	1.455	0.658197
SMI+	chr6:32155151:CT:C	PPT2	pLoF	chr6	32155151	CT	C	6.023e-05	4.585e-05	7.613e-05	21808	19702	0.0068	0.0063	0.671	0.115	3.926	0.658223
SMI+	chr17:40820053:G:T	KRT10	damaging_missense	chr17	40820053	G	T	0.0001796	0.0001595	0.0002018	21950	19821	0.0004	0.0003	0.794	0.286	2.207	0.658229
SMI+	chr19:14028325:C:T	RLN3	pLoF	chr19	14028325	C	T	0.0006544	0.0006007	0.0007137	21641	19617	0.0144	0.0105	0.886	0.517	1.517	0.658266
SMI+	chr1:214619212:CA:C	CENPF	pLoF	chr1	214619212	CA	C	3.613e-05	4.588e-05	2.535e-05	21795	19725	0.0074	0.0051	1.676	0.17	16.523	0.65828
SMI+	chr12:66209521:G:T	IRAK3	pLoF	chr12	66209521	G	T	3.599e-05	4.568e-05	2.527e-05	21893	19790	0.003	0.0018	1.675	0.17	16.471	0.658286
SMI+	chr5:141360423:C:A	PCDHGB2	pLoF	chr5	141360423	C	A	0.0008855	0.0009108	0.0008575	21958	19826	0	0	1.109	0.7	1.757	0.658361
SMI+	chr15:50202622:G:A	SLC27A2	damaging_missense	chr15	50202622	G	A	0.000228	0.0001827	0.0002782	21888	19773	0.0032	0.0027	0.83	0.363	1.897	0.658363
SMI+	chr11:47179487:C:T	PACSIN3	damaging_missense	chr11	47179487	C	T	6.009e-05	6.862e-05	5.065e-05	21859	19745	0.0045	0.0041	1.489	0.255	8.708	0.658375
SMI+	chr20:62391335:G:T	CABLES2	damaging_missense	chr20	62391335	G	T	0.0005542	0.0005967	0.0005073	21785	19713	0.0079	0.0057	1.141	0.636	2.047	0.658386
SMI+	chr12:56355297:G:A	STAT2	pLoF	chr12	56355297	G	A	3.599e-05	4.566e-05	2.528e-05	21901	19775	0.0026	0.0026	1.675	0.17	16.472	0.658417
SMI+	chr1:49697380:G:A	AGBL4	damaging_missense	chr1	49697380	G	A	6.005e-05	6.865e-05	5.056e-05	21851	19778	0.0049	0.0024	1.489	0.255	8.696	0.658513
SMI+	chr2:27206912:G:A	SLC5A6	pLoF	chr2	27206912	G	A	0.0002773	0.0002984	0.000254	21784	19687	0.0079	0.007	1.204	0.528	2.749	0.658555
SMI+	chr16:1827271:G:A	FAHD1	pLoF	chr16	1827271	G	A	8.39e-05	6.843e-05	0.000101	21919	19796	0.0018	0.0015	0.714	0.16	3.184	0.658666
SMI+	chr6:27814613:C:A	HIST1H2AJ	damaging_missense	chr6	27814613	C	A	0.001247	0.001232	0.001263	21912	19793	0.0021	0.0017	1.092	0.74	1.611	0.658703
SMI+	7:85012836:G:A	SEMA3D	damaging_missense	7	85012836	G	A	0.001544	0.00154	0.001548	21748	19697	0.0096	0.0065	0.924	0.65	1.313	0.658819
SMI+	chr18:21815712:C:T	MIB1	pLoF	chr18	21815712	C	T	5.991e-05	4.561e-05	7.573e-05	21925	19807	0.0015	0.001	0.672	0.115	3.928	0.658936
SMI+	chr2:85639317:G:A	USP39	damaging_missense	chr2	85639317	G	A	3.623e-05	4.606e-05	2.539e-05	21713	19694	0.0112	0.0067	1.673	0.17	16.453	0.658943
SMI+	chr19:35896119:G:T	NFKBID	damaging_missense	chr19	35896119	G	T	6.034e-05	6.898e-05	5.079e-05	21745	19688	0.0097	0.007	1.489	0.254	8.721	0.658999
SMI+	chrX:56565744:C:A	UBQLN2	pLoF	chrX	56565744	C	A	3.698e-05	2.358e-05	5.166e-05	21207	19357	0.0342	0.0237	0.672	0.115	3.924	0.659046
SMI+	chr16:20796406:A:T	ACSM3	pLoF	chr16	20796406	A	T	0.0009003	0.00096	0.0008343	21874	19778	0.0038	0.0024	1.109	0.701	1.753	0.659082
SMI+	chr2:71553052:C:A	DYSF	damaging_missense	chr2	71553052	C	A	6.016e-05	4.584e-05	7.598e-05	21817	19742	0.0064	0.0042	0.672	0.115	3.931	0.659157
SMI+	chr11:6534014:G:T	DNHD1	pLoF	chr11	6534014	G	T	0.008104	0.007972	0.008249	21951	19821	0.0003	0.0003	0.966	0.829	1.126	0.659215
SMI+	chr3:151294206:G:T	GPR87	pLoF	chr3	151294206	G	T	0.001245	0.001298	0.001185	21956	19825	0.0001	0.0001	1.091	0.74	1.61	0.659239
SMI+	chr9:127264981:G:C	GARNL3	damaging_missense	chr9	127264981	G	C	3.6e-05	4.568e-05	2.528e-05	21890	19778	0.0031	0.0024	1.674	0.17	16.524	0.65926
SMI+	chr3:52357989:G:A	DNAH1	damaging_missense	chr3	52357989	G	A	6.158e-05	7.05e-05	5.176e-05	21277	19321	0.031	0.0255	1.488	0.255	8.692	0.659261
SMI+	chr3:52393014:CAGAG:C	DNAH1	pLoF	chr3	52393014	CAGAG	C	3.771e-05	4.809e-05	2.634e-05	20794	18983	0.053	0.0425	1.673	0.17	16.47	0.65928
SMI+	chr1:159306120:G:A	FCER1A	pLoF	chr1	159306120	G	A	3.591e-05	4.556e-05	2.523e-05	21951	19820	0.0003	0.0003	1.673	0.17	16.465	0.659307
SMI+	chr17:61784333:G:T	BRIP1	pLoF	chr17	61784333	G	T	3.596e-05	4.561e-05	2.526e-05	21924	19791	0.0015	0.0018	1.673	0.17	16.482	0.659354
SMI+	chr1:31365929:TG:T	FABP3	pLoF	chr1	31365929	TG	T	6.153e-05	4.698e-05	7.754e-05	21286	19346	0.0306	0.0242	0.672	0.115	3.935	0.659361
SMI+	chr17:76089189:C:T	EXOC7	damaging_missense	chr17	76089189	C	T	6.079e-05	4.634e-05	7.675e-05	21579	19545	0.0173	0.0142	0.672	0.115	3.93	0.659487
SMI+	chr14:21017623:CG:C	NDRG2	pLoF	chr14	21017623	CG	C	6.141e-05	7.018e-05	5.172e-05	21375	19336	0.0266	0.0247	1.487	0.255	8.685	0.659577
SMI+	chr2:232522050:GC:G	PRSS56	pLoF	chr2	232522050	GC	G	6.008e-05	6.862e-05	5.063e-05	21861	19750	0.0044	0.0038	1.487	0.254	8.703	0.659615
SMI+	chr6:138773755:CT:C	CCDC28A	pLoF	chr6	138773755	CT	C	0.00121	0.001231	0.001186	21930	19808	0.0013	0.0009	1.093	0.737	1.621	0.659623
SMI+	chr1:226390614:C:T	PARP1	damaging_missense	chr1	226390614	C	T	6.088e-05	6.961e-05	5.124e-05	21550	19515	0.0186	0.0157	1.487	0.254	8.703	0.659655
SMI+	chr17:75012723:C:T	MRPL58	pLoF	chr17	75012723	C	T	3.688e-05	4.703e-05	2.577e-05	21264	19405	0.0316	0.0212	1.671	0.17	16.434	0.659673
SMI+	chr3:48373620:A:AT	FBXW12	pLoF	chr3	48373620	A	AT	5.99e-05	4.56e-05	7.572e-05	21930	19809	0.0013	0.0009	0.673	0.115	3.93	0.659682
SMI+	chr12:32753994:A:G	YARS2	damaging_missense	chr12	32753994	A	G	5.985e-05	4.556e-05	7.567e-05	21949	19824	0.0004	0.0001	0.673	0.115	3.93	0.659691
SMI+	chr12:39626352:G:T	C12orf40	damaging_missense	chr12	39626352	G	T	6.02e-05	4.588e-05	7.602e-05	21796	19731	0.0074	0.0048	0.673	0.115	3.93	0.659691
SMI+	chr2:236214630:AG:A	ASB18	pLoF	chr2	236214630	AG	A	6.212e-05	4.802e-05	7.725e-05	20826	19418	0.0516	0.0206	0.673	0.115	3.93	0.65973
SMI+	chr11:489694:G:A	PTDSS2	damaging_missense	chr11	489694	G	A	0.0001676	0.0001823	0.0001514	21943	19818	0.0007	0.0004	1.268	0.441	3.646	0.65978
SMI+	chr1:17229003:G:C	PADI1	damaging_missense	chr1	17229003	G	C	6.021e-05	4.589e-05	7.603e-05	21790	19729	0.0077	0.0049	0.672	0.115	3.937	0.659794
SMI+	chr3:52375396:T:C	DNAH1	damaging_missense	chr3	52375396	T	C	8.452e-05	9.205e-05	7.621e-05	21728	19682	0.0105	0.0073	1.399	0.314	6.238	0.659847
SMI+	chr12:53103619:A:AGG	SOAT2	pLoF	chr12	53103619	A	AGG	3.642e-05	4.636e-05	2.549e-05	21568	19617	0.0178	0.0105	1.671	0.17	16.453	0.659952
SMI+	chr5:103003035:C:G	PAM	damaging_missense	chr5	103003035	C	G	0.0006783	0.0006923	0.0006629	21667	19611	0.0132	0.0108	1.124	0.668	1.889	0.659992
SMI+	chr17:20227569:C:T	SPECC1	pLoF	chr17	20227569	C	T	8.396e-05	6.851e-05	0.0001011	21896	19790	0.0028	0.0018	0.715	0.161	3.183	0.659997
SMI+	chr8:39788119:CAAGAT:C	ADAM2	pLoF	chr8	39788119	CAAGAT	C	3.59e-05	4.555e-05	2.522e-05	21956	19824	0.0001	0.0001	1.671	0.17	16.47	0.660015
SMI+	chr12:40232385:T:C	LRRK2	pLoF	chr12	40232385	T	C	0.0003136	0.0003449	0.0002791	21744	19707	0.0097	0.006	1.191	0.547	2.592	0.660069
SMI+	chr6:142415083:T:C	ADGRG6	damaging_missense	chr6	142415083	T	C	0.0001081	9.15e-05	0.0001265	21858	19770	0.0046	0.0028	0.744	0.199	2.782	0.660076
SMI+	chr14:73262701:CA:C	PAPLN	pLoF	chr14	73262701	CA	C	5.991e-05	4.561e-05	7.574e-05	21927	19804	0.0014	0.0011	0.673	0.115	3.931	0.6601
SMI+	chr11:14494296:GAAGT:G	COPB1	pLoF	chr11	14494296	GAAGT	G	3.59e-05	4.555e-05	2.522e-05	21956	19823	0.0001	0.0002	1.67	0.17	16.416	0.660188
SMI+	chr4:157136667:T:C	GLRB	damaging_missense	chr4	157136667	T	C	0.001424	0.001389	0.001463	21955	19825	0.0001	0.0001	0.922	0.643	1.323	0.660324
SMI+	chr11:122956547:G:A	JHY	damaging_missense	chr11	122956547	G	A	6.093e-05	6.972e-05	5.124e-05	21515	19515	0.0202	0.0157	1.486	0.254	8.689	0.660451
SMI+	chr6:169613654:AC:A	WDR27	pLoF	chr6	169613654	AC	A	0.0005709	0.0005796	0.0005614	21567	19593	0.0178	0.0118	1.138	0.639	2.026	0.660502
SMI+	chr12:2834951:C:T	NRIP2	pLoF	chr12	2834951	C	T	3.61e-05	4.584e-05	2.534e-05	21817	19734	0.0064	0.0046	1.669	0.17	16.429	0.660641
SMI+	chr18:21049151:C:G	ROCK1	damaging_missense	chr18	21049151	C	G	5.986e-05	6.837e-05	5.045e-05	21940	19822	0.0008	0.0002	1.485	0.254	8.682	0.660644
SMI+	chr15:90981649:A:C	PRC1	damaging_missense	chr15	90981649	A	C	5.984e-05	6.832e-05	5.045e-05	21955	19823	0.0001	0.0002	1.485	0.254	8.688	0.660684
SMI+	chr15:84653640:TC:T	WDR73	pLoF	chr15	84653640	TC	T	6.195e-05	7.119e-05	5.186e-05	21071	19284	0.0404	0.0273	1.485	0.254	8.679	0.660742
SMI+	chr8:144105903:G:A	MAF 1.00	damaging_missense	chr8	144105903	G	A	6.014e-05	4.579e-05	7.601e-05	21840	19733	0.0054	0.0047	0.673	0.115	3.938	0.660756
SMI+	chrX:103080151:A:T	NXF3	pLoF	chrX	103080151	A	T	3.614e-05	2.295e-05	5.072e-05	21786	19718	0.0078	0.0054	0.674	0.115	3.933	0.660763
SMI+	chr17:75571016:C:T	LLGL2	damaging_missense	chr17	75571016	C	T	0.003258	0.003036	0.003503	21573	19555	0.0175	0.0137	0.947	0.743	1.207	0.660866
SMI+	chr3:151294672:A:T	GPR87	damaging_missense	chr3	151294672	A	T	3.59e-05	4.554e-05	2.522e-05	21958	19826	0	0	1.669	0.169	16.46	0.661116
SMI+	chr12:55026916:TA:T	NEUROD4	pLoF	chr12	55026916	TA	T	3.591e-05	4.555e-05	2.523e-05	21952	19815	0.0003	0.0006	1.668	0.169	16.452	0.661156
SMI+	chr3:114139618:C:T	DRD3	damaging_missense	chr3	114139618	C	T	5.989e-05	4.559e-05	7.573e-05	21936	19806	0.001	0.001	0.674	0.115	3.939	0.661197
SMI+	chr2:241489985:G:A	FARP2	pLoF	chr2	241489985	G	A	0.0001955	0.0002102	0.0001795	21410	19503	0.025	0.0163	1.247	0.464	3.351	0.661226
SMI+	chr15:51377452:C:T	GLDN	pLoF	chr15	51377452	C	T	0.0006373	0.0007096	0.0005573	21843	19737	0.0052	0.0045	1.13	0.654	1.952	0.661267
SMI+	chr6:28326572:C:G	ZSCAN31	damaging_missense	chr6	28326572	C	G	5.983e-05	4.554e-05	7.566e-05	21958	19826	0	0	0.674	0.115	3.941	0.661289
SMI+	chr6:30586161:C:T	ABCF1	damaging_missense	chr6	30586161	C	T	0.0005984	0.0005922	0.0006054	21953	19823	0.0002	0.0002	0.882	0.503	1.547	0.661347
SMI+	chr1:160159134:A:AAGGTGAGGGGATGCCGAAAGCT	ATP1A4	pLoF	chr1	160159134	A	AAGGTGAGGGGATGCCGAAAGCT	0.0001095	9.273e-05	0.000128	21567	19536	0.0178	0.0146	0.745	0.2	2.781	0.661359
SMI+	chrX:119089320:ATG:A	KIAA1210	pLoF	chrX	119089320	ATG	A	0.0005507	0.0004784	0.0006307	21947	19820	0.0005	0.0003	0.9	0.561	1.443	0.661401
SMI+	chr15:89751075:C:CACGGGGCTCGGCACGGGGCTCGG	MESP1	pLoF	chr15	89751075	C	CACGGGGCTCGGCACGGGGCTCGG	0.0001677	0.0001824	0.0001514	21929	19813	0.0013	0.0007	1.266	0.44	3.64	0.661419
SMI+	chr12:4604945:AT:A	DYRK4	pLoF	chr12	4604945	AT	A	6.061e-05	4.622e-05	7.647e-05	21635	19615	0.0147	0.0106	0.674	0.115	3.94	0.661431
SMI+	chr15:78168985:C:T	IDH3A	pLoF	chr15	78168985	C	T	0.001363	0.001425	0.001294	21760	19699	0.009	0.0064	1.087	0.748	1.578	0.661508
SMI+	chr19:14638106:G:A	ADGRE3	pLoF	chr19	14638106	G	A	0.0006065	0.0006145	0.0005977	21157	19242	0.0365	0.0295	1.135	0.645	1.997	0.661536
SMI+	chr11:17634843:G:C	OTOG	pLoF	chr11	17634843	G	C	0.0003807	0.0004228	0.0003347	21289	19423	0.0305	0.0203	1.172	0.575	2.391	0.661539
SMI+	chr8:17649923:T:G	MTUS1	damaging_missense	chr8	17649923	T	G	0.0001558	0.0001369	0.0001767	21914	19802	0.002	0.0012	0.783	0.261	2.344	0.661578
SMI+	chr15:41572479:C:G	TYRO3	damaging_missense	chr15	41572479	C	G	0.002768	0.002917	0.002604	21595	19589	0.0165	0.012	1.061	0.815	1.38	0.661587
SMI+	chr8:39723824:GT:G	ADAM18	pLoF	chr8	39723824	GT	G	0.001162	0.001072	0.001261	21927	19818	0.0014	0.0004	0.914	0.611	1.367	0.66159
SMI+	chr1:54781524:C:A	TTC22	pLoF	chr1	54781524	C	A	0.0004668	0.00041	0.0005297	21949	19821	0.0004	0.0003	0.868	0.461	1.635	0.661615
SMI+	chr16:70479256:CCT:C	FUK	pLoF	chr16	70479256	CCT	C	0.001582	0.001552	0.001616	21913	19800	0.002	0.0013	0.926	0.657	1.305	0.661667
SMI+	chr17:15598541:G:A	AC005324.3	pLoF	chr17	15598541	G	A	0.00016	0.0001411	0.0001806	21261	19376	0.0317	0.0227	0.783	0.261	2.345	0.661696
SMI+	chr19:45271628:G:A	MARK4	damaging_missense	chr19	45271628	G	A	3.6e-05	4.569e-05	2.528e-05	21888	19779	0.0032	0.0024	1.666	0.169	16.399	0.661696
SMI+	chr3:151337858:CT:C	P2RY12	pLoF	chr3	151337858	CT	C	0.0001676	0.0001823	0.0001513	21938	19823	0.0009	0.0002	1.266	0.44	3.637	0.66172
SMI+	chr3:33132624:T:C	CRTAP	damaging_missense	chr3	33132624	T	C	3.663e-05	4.669e-05	2.559e-05	21417	19536	0.0246	0.0146	1.666	0.169	16.406	0.661722
SMI+	chr14:54865340:G:A	GCH1	damaging_missense	chr14	54865340	G	A	8.392e-05	6.848e-05	0.000101	21903	19805	0.0025	0.0011	0.717	0.161	3.19	0.66175
SMI+	chr6:36319576:T:TA	C6orf222	pLoF	chr6	36319576	T	TA	8.778e-05	7.185e-05	0.0001053	20877	18997	0.0492	0.0418	0.717	0.161	3.189	0.661779
SMI+	chr2:240523884:C:T	ANKMY1	pLoF	chr2	240523884	C	T	9.659e-05	0.000115	7.624e-05	21736	19675	0.0101	0.0076	1.368	0.336	5.563	0.661808
SMI+	chr15:74720656:TA:T	CYP1A1	pLoF	chr15	74720656	TA	T	0.001113	0.001207	0.001009	21952	19819	0.0003	0.0004	1.096	0.726	1.657	0.661822
SMI+	chr22:23894542:T:C	MIF	damaging_missense	chr22	23894542	T	C	6.012e-05	6.871e-05	5.062e-05	21830	19755	0.0058	0.0036	1.483	0.254	8.672	0.661844
SMI+	chr14:106038089:C:A	IGHV2-5	damaging_missense	chr14	106038089	C	A	5.998e-05	4.566e-05	7.582e-05	21900	19784	0.0026	0.0021	0.717	0.161	3.19	0.661856
SMI+	chr8:78689275:A:G	ZC2HC1A	damaging_missense	chr8	78689275	A	G	8.382e-05	9.117e-05	7.569e-05	21936	19818	0.001	0.0004	1.395	0.314	6.208	0.661867
SMI+	chr4:153634191:G:C	TMEM131L	pLoF	chr4	153634191	G	C	6.023e-05	6.883e-05	5.072e-05	21793	19718	0.0075	0.0054	1.483	0.254	8.661	0.66187
SMI+	chr11:57338558:GC:G	P2RX3	pLoF	chr11	57338558	GC	G	0.0003711	0.0003311	0.000415	21142	19278	0.0372	0.0276	0.851	0.414	1.751	0.661923
SMI+	chr5:90855813:CAT:C	ADGRV1	pLoF	chr5	90855813	CAT	C	0.005543	0.005695	0.005373	21948	19820	0.0005	0.0003	0.959	0.796	1.156	0.661966
SMI+	chr1:18700665:A:G	PAX7	damaging_missense	chr1	18700665	A	G	3.609e-05	4.584e-05	2.533e-05	21817	19741	0.0064	0.0043	1.665	0.169	16.396	0.661992
SMI+	chr16:2938206:C:G	FLYWCH1	damaging_missense	chr16	2938206	C	G	0.0004844	0.000439	0.0005344	21642	19647	0.0144	0.009	0.87	0.465	1.626	0.662347
SMI+	chr2:127286876:C:T	ERCC3	damaging_missense	chr2	127286876	C	T	3.592e-05	4.557e-05	2.523e-05	21943	19815	0.0007	0.0006	1.664	0.169	16.379	0.662405
SMI+	7:45074308:T:G	CCM2	damaging_missense	7	45074308	T	G	3.608e-05	4.581e-05	2.533e-05	21827	19742	0.006	0.0042	1.665	0.169	16.421	0.662464
SMI+	chr16:71933983:G:A	PKD1L3	pLoF	chr16	71933983	G	A	0.02579	0.02568	0.02591	21845	19744	0.0051	0.0041	0.981	0.9	1.069	0.662466
SMI+	7:135577968:C:A	NUP205	damaging_missense	7	135577968	C	A	8.406e-05	6.859e-05	0.0001012	21869	19766	0.0041	0.003	0.717	0.161	3.19	0.662469
SMI+	chr12:57464781:C:T	GLI1	damaging_missense	chr12	57464781	C	T	5.995e-05	4.564e-05	7.58e-05	21912	19790	0.0021	0.0018	0.675	0.115	3.946	0.662554
SMI+	chr13:103058345:C:T	SLC10A2	damaging_missense	chr13	103058345	C	T	0.0001341	0.0001163	0.0001538	21493	19508	0.0212	0.016	0.767	0.233	2.527	0.662567
SMI+	chr17:2376775:G:C	SGSM2	damaging_missense	chr17	2376775	G	C	5.995e-05	6.847e-05	5.053e-05	21908	19792	0.0023	0.0017	1.482	0.253	8.679	0.662578
SMI+	chr6:28085592:C:CAG	ZNF165	pLoF	chr6	28085592	C	CAG	5.989e-05	4.559e-05	7.573e-05	21933	19807	0.0011	0.001	0.675	0.116	3.944	0.66262
SMI+	chr1:158547903:A:T	OR6Y1	pLoF	chr1	158547903	A	T	5.984e-05	6.833e-05	5.044e-05	21951	19824	0.0003	0.0001	1.482	0.253	8.681	0.662681
SMI+	chr14:72993175:G:A	ZFYVE1	damaging_missense	chr14	72993175	G	A	8.574e-05	9.351e-05	7.72e-05	21389	19431	0.0259	0.0199	1.395	0.313	6.219	0.662689
SMI+	chr13:110495391:AG:A	COL4A2	pLoF	chr13	110495391	AG	A	3.656e-05	4.65e-05	2.561e-05	21504	19521	0.0207	0.0154	1.663	0.169	16.367	0.662901
SMI+	chrX:101354640:C:T	BTK	damaging_missense	chrX	101354640	C	T	3.657e-05	4.654e-05	2.561e-05	21487	19527	0.0214	0.0151	1.481	0.254	8.645	0.662927
SMI+	7:123557637:G:C	NDUFA5	pLoF	7	123557637	G	C	0.0008381	0.0007747	0.0009083	21944	19818	0.0006	0.0004	0.9	0.561	1.445	0.662936
SMI+	7:23125134:A:AT	KLHL7	pLoF	7	23125134	A	AT	8.39e-05	6.842e-05	0.000101	21923	19794	0.0016	0.0016	0.717	0.161	3.194	0.662952
SMI+	chr14:55169430:A:T	DLGAP5	damaging_missense	chr14	55169430	A	T	8.783e-05	7.204e-05	0.0001051	20822	19029	0.0517	0.0402	0.718	0.161	3.192	0.663061
SMI+	chr8:103378121:G:A	CTHRC1	damaging_missense	chr8	103378121	G	A	0.0006702	0.0006377	0.0007063	21955	19823	0.0001	0.0002	0.889	0.523	1.51	0.663211
SMI+	chr10:19607842:C:T	MALRD1	pLoF	chr10	19607842	C	T	8.386e-05	6.838e-05	0.000101	21935	19803	0.001	0.0012	0.718	0.161	3.192	0.663231
SMI+	chr17:15555281:C:T	TVP23C	pLoF	chr17	15555281	C	T	0.0002763	0.0002976	0.0002529	21844	19770	0.0052	0.0028	1.201	0.526	2.743	0.663293
SMI+	chr9:83883967:A:AG	KIF27	pLoF	chr9	83883967	A	AG	0.0007199	0.0007081	0.000733	21889	19783	0.0031	0.0022	0.892	0.534	1.49	0.66333
SMI+	chr14:24255496:A:C	TGM1	damaging_missense	chr14	24255496	A	C	3.61e-05	4.583e-05	2.534e-05	21821	19735	0.0062	0.0046	1.662	0.169	16.373	0.663438
SMI+	chr20:25077762:T:C	VSX1	damaging_missense	chr20	25077762	T	C	0.0007797	0.0007993	0.000758	21893	19788	0.003	0.0019	1.115	0.683	1.822	0.663438
SMI+	chr8:41497621:CA:C	GOLGA7	pLoF	chr8	41497621	CA	C	0.0001438	0.0001597	0.0001263	21921	19792	0.0017	0.0017	1.289	0.411	4.038	0.663466
SMI+	chr2:47818976:G:A	FBXO11	damaging_missense	chr2	47818976	G	A	6e-05	6.857e-05	5.053e-05	21875	19790	0.0038	0.0018	1.48	0.253	8.659	0.663474
SMI+	chr10:119804288:A:G	INPP5F	damaging_missense	chr10	119804288	A	G	6.113e-05	7.004e-05	5.133e-05	21417	19481	0.0246	0.0174	1.48	0.253	8.649	0.663488
SMI+	chr1:9018359:G:GTACCCAT	SLC2A7	pLoF	chr1	9018359	G	GTACCCAT	0.006064	0.005913	0.006231	21648	19578	0.0141	0.0125	0.961	0.806	1.148	0.663532
SMI+	chr9:120962749:G:A	C5	pLoF	chr9	120962749	G	A	5.985e-05	4.557e-05	7.567e-05	21946	19822	0.0005	0.0002	0.676	0.116	3.953	0.663608
SMI+	chr10:97379371:G:A	RRP12	pLoF	chr10	97379371	G	A	6.09e-05	6.97e-05	5.12e-05	21522	19530	0.0199	0.0149	1.479	0.253	8.646	0.663667
SMI+	chr6:109452390:G:A	MICAL1	pLoF	chr6	109452390	G	A	0.0001688	0.0001377	0.0002033	21790	19673	0.0077	0.0077	0.803	0.299	2.156	0.66383
SMI+	chr16:58279690:G:T	CCDC113	pLoF	chr16	58279690	G	T	8.74e-05	9.579e-05	7.826e-05	20878	19166	0.0492	0.0333	1.392	0.313	6.2	0.66393
SMI+	7:128310916:CT:C	RBM28	pLoF	7	128310916	CT	C	0.0003039	0.0002549	0.000358	21578	19552	0.0173	0.0138	0.839	0.38	1.852	0.663962
SMI+	chr3:41236653:C:T	CTNNB1	damaging_missense	chr3	41236653	C	T	3.59e-05	4.554e-05	2.522e-05	21957	19826	0	0	1.66	0.169	16.344	0.663986
SMI+	chr3:49891572:CTG:C	MST1R	pLoF	chr3	49891572	CTG	C	8.439e-05	6.891e-05	0.0001015	21766	19707	0.0087	0.006	0.718	0.161	3.196	0.663987
SMI+	7:143398857:TC:T	EPHA1	pLoF	7	143398857	TC	T	0.0002169	0.0002295	0.0002029	21783	19715	0.008	0.0056	1.229	0.484	3.119	0.66399
SMI+	chr12:6938710:T:C	ATN1	damaging_missense	chr12	6938710	T	C	5.986e-05	6.835e-05	5.046e-05	21947	19816	0.0005	0.0005	1.479	0.253	8.64	0.664018
SMI+	chr1:247157306:CAGAA:C	ZNF124	pLoF	chr1	247157306	CAGAA	C	5.983e-05	4.554e-05	7.566e-05	21957	19826	0	0	0.676	0.116	3.952	0.664042
SMI+	chr15:72676092:GC:G	HIGD2B	pLoF	chr15	72676092	GC	G	3.604e-05	4.577e-05	2.529e-05	21849	19769	0.005	0.0029	1.661	0.168	16.398	0.664063
SMI+	chr9:34624034:G:T	ARID3C	damaging_missense	chr9	34624034	G	T	6.017e-05	4.586e-05	7.599e-05	21806	19740	0.0069	0.0043	0.676	0.115	3.96	0.664084
SMI+	chr11:118583276:G:A	ARCN1	damaging_missense	chr11	118583276	G	A	3.598e-05	4.567e-05	2.526e-05	21896	19793	0.0028	0.0017	1.66	0.168	16.359	0.664144
SMI+	chr1:197902732:G:A	C1orf53	pLoF	chr1	197902732	G	A	0.0001677	0.0001824	0.0001514	21934	19815	0.0011	0.0006	1.264	0.439	3.633	0.664154
SMI+	chr16:72958109:G:C	ZFHX3	damaging_missense	chr16	72958109	G	C	3.592e-05	4.557e-05	2.523e-05	21945	19819	0.0006	0.0004	1.659	0.169	16.329	0.664183
SMI+	chr17:58206146:C:G	MKS1	damaging_missense	chr17	58206146	C	G	3.729e-05	4.748e-05	2.61e-05	21061	19159	0.0408	0.0336	1.66	0.168	16.357	0.664208
SMI+	chr11:57712194:CG:C	MED19	pLoF	chr11	57712194	CG	C	0.002455	0.002621	0.002271	21936	19813	0.001	0.0007	1.064	0.805	1.404	0.664217
SMI+	chr16:81377449:A:C	GAN	damaging_missense	chr16	81377449	A	C	5.984e-05	6.832e-05	5.046e-05	21956	19819	0.0001	0.0004	1.479	0.253	8.66	0.664224
SMI+	chr1:56940965:G:A	C8B	pLoF	chr1	56940965	G	A	0.0002905	0.0002537	0.0003312	21678	19623	0.0127	0.0102	0.836	0.373	1.875	0.664262
SMI+	chr8:89769784:G:A	RIPK2	damaging_missense	chr8	89769784	G	A	6.004e-05	6.859e-05	5.058e-05	21870	19770	0.004	0.0028	1.478	0.253	8.641	0.664278
SMI+	chr11:77172799:T:C	MYO7A	damaging_missense	chr11	77172799	T	C	6.017e-05	4.584e-05	7.6e-05	21815	19737	0.0065	0.0045	0.677	0.116	3.951	0.664287
SMI+	chr6:170318368:AC:A	FAM120B	pLoF	chr6	170318368	AC	A	8.376e-05	6.831e-05	0.0001009	21958	19826	0	0	0.718	0.161	3.203	0.664417
SMI+	7:98933346:C:T	TRRAP	damaging_missense	7	98933346	C	T	0.0002063	0.0001847	0.0002302	21657	19547	0.0137	0.0141	0.809	0.31	2.111	0.6645
SMI+	chr6:51847966:G:T	PKHD1	pLoF	chr6	51847966	G	T	0.0009446	0.0009466	0.0009424	21657	19631	0.0137	0.0098	1.104	0.705	1.729	0.664589
SMI+	chr6:73369696:G:A	OOEP	pLoF	chr6	73369696	G	A	3.592e-05	4.556e-05	2.524e-05	21947	19810	0.0005	0.0008	1.658	0.168	16.322	0.664619
SMI+	chr12:25526918:T:A	LMNTD1	pLoF	chr12	25526918	T	A	0.0003353	0.0003647	0.0003028	21935	19816	0.001	0.0005	1.18	0.558	2.493	0.664698
SMI+	chr17:59210827:G:A	SMG8	damaging_missense	chr17	59210827	G	A	0.0001197	0.0001366	0.0001009	21954	19823	0.0002	0.0002	1.319	0.377	4.609	0.664707
SMI+	chr9:89387530:C:G	SEMA4D	damaging_missense	chr9	89387530	C	G	0.0003358	0.0003653	0.0003032	21901	19787	0.0026	0.002	1.18	0.558	2.494	0.664734
SMI+	chr11:60794043:G:T	MS4A10	damaging_missense	chr11	60794043	G	T	0.002237	0.002144	0.00234	21688	19655	0.0123	0.0086	0.938	0.701	1.255	0.66479
SMI+	7:21816649:G:T	DNAH11	damaging_missense	7	21816649	G	T	3.591e-05	4.555e-05	2.523e-05	21953	19821	0.0002	0.0003	1.658	0.168	16.328	0.664803
SMI+	chr19:53889660:T:TTCGC	PRKCG	pLoF	chr19	53889660	T	TTCGC	6.025e-05	4.594e-05	7.603e-05	21766	19728	0.0087	0.0049	0.677	0.116	3.954	0.664848
SMI+	chr17:82411454:C:T	OGFOD3	pLoF	chr17	82411454	C	T	0.003828	0.003777	0.003883	21578	19570	0.0173	0.0129	0.952	0.761	1.19	0.664909
SMI+	chr11:34890512:G:A	APIP	pLoF	chr11	34890512	G	A	0.0004464	0.0004141	0.000482	21733	19709	0.0102	0.0059	0.866	0.452	1.66	0.664941
SMI+	7:80663098:T:C	CD36	damaging_missense	7	80663098	T	C	0.0001916	0.0002052	0.0001766	21933	19821	0.0011	0.0003	1.244	0.463	3.339	0.664957
SMI+	chr20:62133333:G:A	LSM14B	damaging_missense	chr20	62133333	G	A	6.005e-05	4.574e-05	7.588e-05	21863	19767	0.0043	0.003	0.677	0.116	3.957	0.665033
SMI+	7:5882598:G:T	OCM	damaging_missense	7	5882598	G	T	0.001682	0.001601	0.001771	21857	19768	0.0046	0.0029	0.929	0.664	1.298	0.665052
SMI+	chr3:63615288:G:A	SYNPR	damaging_missense	chr3	63615288	G	A	8.38e-05	9.113e-05	7.568e-05	21947	19821	0.0005	0.0003	1.39	0.313	6.181	0.665125
SMI+	chr8:89982813:C:A	NBN	damaging_missense	chr8	89982813	C	A	0.0002394	0.000205	0.0002775	21951	19822	0.0003	0.0002	0.823	0.34	1.991	0.665151
SMI+	chr13:72760552:G:A	DIS3	pLoF	chr13	72760552	G	A	3.594e-05	4.56e-05	2.524e-05	21930	19807	0.0013	0.001	1.657	0.168	16.3	0.665154
SMI+	chr3:121632468:G:GGCTCGGGCTCAGGCTCGGGCTCAGGCTCA	HCLS1	pLoF	chr3	121632468	G	GGCTCGGGCTCAGGCTCGGGCTCAGGCTCA	0.00169	0.001596	0.001793	21923	19803	0.0016	0.0012	0.929	0.665	1.298	0.665176
SMI+	chrX:15516210:G:A	BMX	damaging_missense	chrX	15516210	G	A	6.217e-05	4.758e-05	7.815e-05	21019	19194	0.0428	0.0319	0.677	0.116	3.961	0.665284
SMI+	chr20:46174718:C:A	CDH22	damaging_missense	chr20	46174718	C	A	8.409e-05	9.158e-05	7.582e-05	21838	19785	0.0055	0.0021	1.39	0.312	6.186	0.665292
SMI+	chr12:6638329:G:A	ACRBP	pLoF	chr12	6638329	G	A	0.004167	0.004273	0.00405	21532	19507	0.0194	0.0161	1.049	0.846	1.3	0.665309
SMI+	chr16:71947527:TTC:T	PKD1L3	pLoF	chr16	71947527	TTC	T	0.002192	0.002043	0.002357	21784	19729	0.0079	0.0049	0.937	0.698	1.258	0.665395
SMI+	chr5:128350994:C:T	FBN2	damaging_missense	chr5	128350994	C	T	0.0002071	0.0001861	0.0002302	21489	19551	0.0214	0.0139	0.809	0.31	2.112	0.665449
SMI+	chr1:167435434:G:A	CD247	pLoF	chr1	167435434	G	A	8.772e-05	7.208e-05	0.0001048	20809	19092	0.0523	0.037	0.719	0.162	3.201	0.665455
SMI+	chr19:40224771:ACAGCGCGGGGCAGGGCTCTCAGGGG:A	CNTD2	pLoF	chr19	40224771	ACAGCGCGGGGCAGGGCTCTCAGGGG	A	0.0001083	9.165e-05	0.0001267	21821	19736	0.0062	0.0045	0.748	0.2	2.795	0.665579
SMI+	chr8:21705931:C:T	GFRA2	pLoF	chr8	21705931	C	T	3.639e-05	4.623e-05	2.552e-05	21631	19590	0.0149	0.0119	1.656	0.168	16.326	0.665602
SMI+	chr5:176654929:G:A	TSPAN17	pLoF	chr5	176654929	G	A	0.0001352	0.0001176	0.0001545	21254	19416	0.0321	0.0207	0.769	0.234	2.531	0.665617
SMI+	chr1:151526988:C:T	CGN	pLoF	chr1	151526988	C	T	6.087e-05	4.644e-05	7.679e-05	21533	19535	0.0194	0.0147	0.678	0.116	3.959	0.665725
SMI+	chr5:62372551:G:GGT	KIF2A	pLoF	chr5	62372551	G	GGT	6.004e-05	6.861e-05	5.057e-05	21864	19773	0.0043	0.0027	1.476	0.252	8.642	0.665772
SMI+	chr17:10729030:C:T	TMEM220	pLoF	chr17	10729030	C	T	5.998e-05	6.855e-05	5.05e-05	21882	19802	0.0035	0.0012	1.476	0.252	8.643	0.665811
SMI+	chr12:47779111:T:C	SLC48A1	damaging_missense	chr12	47779111	T	C	5.999e-05	4.567e-05	7.583e-05	21894	19780	0.0029	0.0023	0.678	0.116	3.964	0.665935
SMI+	chr11:8985722:G:T	NRIP3	damaging_missense	chr11	8985722	G	T	3.626e-05	4.607e-05	2.543e-05	21708	19661	0.0114	0.0083	1.655	0.168	16.303	0.665976
SMI+	chr10:100295083:A:C	PKD2L1	damaging_missense	chr10	100295083	A	C	8.398e-05	6.852e-05	0.0001011	21893	19783	0.003	0.0022	0.72	0.162	3.203	0.666033
SMI+	chr3:119523710:AC:A	TIMMDC1	pLoF	chr3	119523710	AC	A	0.0002274	0.0002505	0.0002018	21952	19817	0.0003	0.0005	1.221	0.492	3.03	0.666057
SMI+	chr3:186261748:G:C	DGKG	damaging_missense	chr3	186261748	G	C	3.766e-05	4.817e-05	2.623e-05	20760	19065	0.0546	0.0384	1.654	0.168	16.283	0.666092
SMI+	chr14:51701115:T:C	FRMD6	damaging_missense	chr14	51701115	T	C	6.064e-05	4.632e-05	7.638e-05	21588	19638	0.0168	0.0095	0.678	0.116	3.963	0.666095
SMI+	chr14:64280050:C:T	ESR2	damaging_missense	chr14	64280050	C	T	3.596e-05	4.565e-05	2.525e-05	21907	19801	0.0023	0.0013	1.654	0.168	16.289	0.666131
SMI+	chr2:218630738:TG:T	PLCD4	pLoF	chr2	218630738	TG	T	0.000122	0.0001396	0.0001026	21485	19495	0.0215	0.0167	1.317	0.376	4.611	0.6663
SMI+	chr19:1611810:C:A	TCF3	damaging_missense	chr19	1611810	C	A	0.0005186	0.0005203	0.0005168	21141	19349	0.0372	0.0241	1.144	0.621	2.105	0.666327
SMI+	chr19:1082840:C:T	ARHGAP45	damaging_missense	chr19	1082840	C	T	6e-05	6.856e-05	5.054e-05	21880	19788	0.0036	0.0019	1.474	0.252	8.612	0.666328
SMI+	chr16:31085168:A:G	PRSS53	damaging_missense	chr16	31085168	A	G	0.0005267	0.0005466	0.0005046	21952	19818	0.0003	0.0004	1.14	0.628	2.071	0.666413
SMI+	chr22:18131036:A:C	TUBA8	damaging_missense	chr22	18131036	A	C	0.003795	0.003895	0.003684	21949	19816	0.0004	0.0005	1.05	0.841	1.312	0.666425
SMI+	chr4:4197528:T:A	OTOP1	pLoF	chr4	4197528	T	A	5.984e-05	6.832e-05	5.044e-05	21955	19825	0.0001	0.0001	1.474	0.252	8.615	0.666433
SMI+	chr6:41909352:C:T	MED20	damaging_missense	chr6	41909352	C	T	5.986e-05	6.835e-05	5.046e-05	21945	19819	0.0006	0.0004	1.474	0.252	8.618	0.666563
SMI+	chr5:76875477:C:T	S100Z	pLoF	chr5	76875477	C	T	8.531e-05	6.975e-05	0.0001025	21506	19520	0.0206	0.0154	0.72	0.162	3.205	0.666698
SMI+	chr12:119712294:C:A	CIT	damaging_missense	chr12	119712294	C	A	6.019e-05	6.878e-05	5.07e-05	21809	19723	0.0068	0.0052	1.474	0.252	8.607	0.666706
SMI+	chr16:3663552:C:T	TRAP1	damaging_missense	chr16	3663552	C	T	6.267e-05	4.793e-05	7.882e-05	20862	19030	0.0499	0.0402	0.678	0.116	3.966	0.666713
SMI+	chr19:44793589:A:AC	CBLC	pLoF	chr19	44793589	A	AC	0.02271	0.02239	0.02306	21597	19598	0.0164	0.0115	1.021	0.93	1.121	0.666752
SMI+	chr2:233477439:G:A	USP40	pLoF	chr2	233477439	G	A	0.0009678	0.0009884	0.0009452	20740	19043	0.0555	0.0395	1.104	0.703	1.733	0.666767
SMI+	chr20:3744906:T:C	HSPA12B	damaging_missense	chr20	3744906	T	C	0.002562	0.002454	0.002681	21597	19585	0.0164	0.0122	0.942	0.717	1.237	0.666821
SMI+	chr4:744682:CGAGCAGGTGGGCGGGGCCCGGGGGTCGCTGCAGTGTTAGTGTTCGCCGTGGAGGCGTGAGCAGGTGGGCGGGGCCCGGGGGTCGCTGCAGTGTTAGTGTTCGCCGTGGAGGCGTGAGCAGGTGGGCGGGGCCCGGGGGTCGCTGCAGTGTTAGTGTTCGCCGTGGAGGCGTGAGCAGGTGGGCGGGGCCCCGGGGTCGCTGCAGTGTTAGTGCTCGCCGTGGAGGCGT:C	PCGF3	pLoF	chr4	744682	CGAGCAGGTGGGCGGGGCCCGGGGGTCGCTGCAGTGTTAGTGTTCGCCGTGGAGGCGTGAGCAGGTGGGCGGGGCCCGGGGGTCGCTGCAGTGTTAGTGTTCGCCGTGGAGGCGTGAGCAGGTGGGCGGGGCCCGGGGGTCGCTGCAGTGTTAGTGTTCGCCGTGGAGGCGTGAGCAGGTGGGCGGGGCCCCGGGGTCGCTGCAGTGTTAGTGCTCGCCGTGGAGGCGT	C	9.842e-05	0.0001173	7.756e-05	21304	19339	0.0298	0.0246	1.361	0.335	5.534	0.666927
SMI+	chr5:87399393:C:T	CCNH	pLoF	chr5	87399393	C	T	0.0001813	0.0001612	0.0002036	21709	19648	0.0113	0.009	0.799	0.288	2.219	0.666942
SMI+	chr11:64223373:C:T	FERMT3	pLoF	chr11	64223373	C	T	6.017e-05	4.579e-05	7.61e-05	21840	19712	0.0054	0.0058	0.679	0.116	3.969	0.666969
SMI+	chr3:49684379:G:A	MST1	pLoF	chr3	49684379	G	A	0.009493	0.009711	0.009253	21832	19724	0.0057	0.0051	1.032	0.896	1.188	0.666981
SMI+	chr10:101803972:C:A	OGA	damaging_missense	chr10	101803972	C	A	0.0002035	0.0001823	0.000227	21943	19822	0.0007	0.0002	0.81	0.31	2.114	0.666987
SMI+	chr16:790628:T:C	CHTF18	damaging_missense	chr16	790628	T	C	0.008863	0.009294	0.008387	21788	19732	0.0077	0.0047	1.033	0.893	1.194	0.66702
SMI+	chr2:32633938:CG:C	TTC27	pLoF	chr2	32633938	CG	C	0.0007104	0.000688	0.000735	21801	19727	0.0072	0.005	0.893	0.533	1.497	0.667025
SMI+	chr2:170948381:G:A	GORASP2	damaging_missense	chr2	170948381	G	A	8.381e-05	6.837e-05	0.0001009	21941	19818	0.0008	0.0004	0.72	0.162	3.212	0.667046
SMI+	chr1:89190037:C:T	GBP4	pLoF	chr1	89190037	C	T	0.002175	0.002162	0.002191	21742	19629	0.0098	0.0099	0.937	0.697	1.26	0.66705
SMI+	chr22:42142513:T:TC	CYP2D7	pLoF	chr22	42142513	T	TC	0.2661	0.2646	0.2678	21746	19672	0.0097	0.0078	0.993	0.963	1.024	0.667063
SMI+	chr19:48099787:G:A	PLA2G4C	pLoF	chr19	48099787	G	A	0.0003844	0.0004119	0.0003539	21850	19778	0.0049	0.0024	1.166	0.579	2.347	0.667107
SMI+	chr19:48446834:C:A	GRWD1	damaging_missense	chr19	48446834	C	A	6.156e-05	4.706e-05	7.747e-05	21251	19363	0.0322	0.0234	0.679	0.116	3.968	0.66722
SMI+	chr11:67424201:G:A	CARNS1	damaging_missense	chr11	67424201	G	A	0.0002633	0.0002277	0.0003028	21954	19816	0.0002	0.0005	0.831	0.358	1.93	0.667329
SMI+	chr5:16710946:C:CAT	MYO10	pLoF	chr5	16710946	C	CAT	0.0003599	0.0003425	0.0003791	21895	19784	0.0029	0.0021	0.853	0.413	1.761	0.667334
SMI+	chr2:195895067:C:T	DNAH7	damaging_missense	chr2	195895067	C	T	0.0002274	0.000205	0.0002522	21955	19824	0.0001	0.0001	0.819	0.331	2.032	0.667368
SMI+	chr2:196001724:A:G	DNAH7	damaging_missense	chr2	196001724	A	G	0.0002276	0.0002051	0.0002525	21938	19803	0.0009	0.0012	0.819	0.331	2.032	0.667368
SMI+	chr8:99102976:C:T	VPS13B	pLoF	chr8	99102976	C	T	3.602e-05	4.574e-05	2.527e-05	21862	19784	0.0044	0.0021	1.651	0.168	16.254	0.667376
SMI+	chr18:46522246:G:T	LOXHD1	damaging_missense	chr18	46522246	G	T	0.0001687	0.0001607	0.0001775	21782	19718	0.008	0.0054	0.792	0.274	2.291	0.667427
SMI+	chr9:137189187:C:G	SSNA1	damaging_missense	chr9	137189187	C	G	0.0003955	0.0003422	0.0004544	21914	19807	0.002	0.001	0.86	0.432	1.711	0.667429
SMI+	chr2:95595049:G:A	TRIM43	pLoF	chr2	95595049	G	A	0.000528	0.0005478	0.000506	21904	19763	0.0025	0.0032	1.136	0.634	2.037	0.667483
SMI+	chr2:140501842:TGCACA:T	LRP1B	pLoF	chr2	140501842	TGCACA	T	3.591e-05	4.555e-05	2.523e-05	21953	19821	0.0002	0.0003	1.652	0.167	16.323	0.667488
SMI+	chr22:20976499:C:T	AIFM3	pLoF	chr22	20976499	C	T	6.039e-05	4.601e-05	7.63e-05	21736	19659	0.0101	0.0084	0.679	0.116	3.968	0.667503
SMI+	chr1:26285969:GCTCA:G	UBXN11	pLoF	chr1	26285969	GCTCA	G	0.0002164	0.0002289	0.0002025	21846	19750	0.0051	0.0038	1.226	0.483	3.113	0.667525
SMI+	chr11:17558201:CG:C	OTOG	pLoF	chr11	17558201	CG	C	0.0001593	0.000187	0.0001287	21389	19418	0.0259	0.0206	1.273	0.423	3.836	0.667578
SMI+	chr1:2588451:A:AAGGTG	PRXL2B	pLoF	chr1	2588451	A	AAGGTG	0.0004368	0.0003937	0.0004843	21590	19617	0.0168	0.0105	0.865	0.448	1.674	0.667614
SMI+	chr14:103571785:C:T	AL139300.1	pLoF	chr14	103571785	C	T	0.0002155	0.0002279	0.0002018	21944	19818	0.0006	0.0004	1.226	0.483	3.11	0.667643
SMI+	chr12:125012568:G:A	BRI3BP	damaging_missense	chr12	125012568	G	A	6.041e-05	6.913e-05	5.08e-05	21698	19686	0.0118	0.0071	1.472	0.252	8.604	0.667692
SMI+	chr16:66403103:G:A	CDH5	pLoF	chr16	66403103	G	A	0.000361	0.0003207	0.0004057	21828	19718	0.0059	0.0054	0.854	0.415	1.757	0.667757
SMI+	7:140681066:C:T	ADCK2	pLoF	7	140681066	C	T	8.545e-05	6.992e-05	0.0001025	21454	19506	0.023	0.0161	0.721	0.162	3.212	0.667771
SMI+	chr11:117395185:GA:G	CEP164	pLoF	chr11	117395185	GA	G	0.0002047	0.0002293	0.0001775	21802	19716	0.0071	0.0055	1.234	0.472	3.226	0.667801
SMI+	chr20:33224402:C:A	BPIFA3	pLoF	chr20	33224402	C	A	0.003477	0.00331	0.003661	21901	19802	0.0026	0.0012	0.95	0.753	1.199	0.667838
SMI+	chr4:8304275:C:T	HTRA3	pLoF	chr4	8304275	C	T	6.226e-05	4.767e-05	7.823e-05	20978	19175	0.0446	0.0328	0.679	0.116	3.972	0.667871
SMI+	chr5:50829892:C:T	PARP8	damaging_missense	chr5	50829892	C	T	0.0001199	0.000137	0.000101	21902	19793	0.0026	0.0017	1.315	0.376	4.6	0.667883
SMI+	chr2:159178835:G:A	TANC1	damaging_missense	chr2	159178835	G	A	0.0008257	0.0008426	0.0008071	21957	19825	0	0.0001	1.11	0.689	1.788	0.667922
SMI+	chr6:160139865:CTGGTAAGT:C	SLC22A1	pLoF	chr6	160139865	CTGGTAAGT	C	0.3132	0.3124	0.3141	21159	19409	0.0364	0.021	1.007	0.977	1.037	0.667932
SMI+	chr14:88470023:A:G	PTPN21	damaging_missense	chr14	88470023	A	G	0.0001916	0.0002051	0.0001766	21939	19814	0.0009	0.0006	1.241	0.462	3.333	0.668146
SMI+	chr11:108481346:GCT:G	KDELC2	pLoF	chr11	108481346	GCT	G	0.003448	0.003236	0.003684	21944	19818	0.0006	0.0004	0.951	0.754	1.198	0.668223
SMI+	chr10:116700985:C:G	HSPA12A	damaging_missense	chr10	116700985	C	G	3.603e-05	4.574e-05	2.53e-05	21865	19763	0.0042	0.0032	1.649	0.167	16.238	0.668234
SMI+	7:128902802:TC:T	KCP	pLoF	7	128902802	TC	T	6.199e-05	7.096e-05	5.212e-05	21139	19187	0.0373	0.0322	1.471	0.252	8.599	0.668244
SMI+	7:128359723:G:GC	PRRT4	pLoF	7	128359723	G	GC	8.379e-05	9.11e-05	7.569e-05	21953	19818	0.0002	0.0004	1.386	0.312	6.163	0.668296
SMI+	chr13:42926429:G:C	EPSTI1	pLoF	chr13	42926429	G	C	0.002169	0.002135	0.002207	21784	19710	0.0079	0.0059	0.937	0.697	1.261	0.668339
SMI+	chr8:141467398:C:T	MROH5	pLoF	chr8	141467398	C	T	0.007834	0.00765	0.008036	20851	19040	0.0504	0.0396	0.966	0.824	1.132	0.668406
SMI+	chr2:218893158:C:G	WNT10A	damaging_missense	chr2	218893158	C	G	5.985e-05	4.555e-05	7.568e-05	21952	19821	0.0003	0.0003	0.68	0.116	3.975	0.668446
SMI+	chr20:35690528:A:T	NFS1	pLoF	chr20	35690528	A	T	0.00012	0.0001371	0.0001011	21881	19784	0.0035	0.0021	1.314	0.376	4.592	0.668616
SMI+	chr2:233434851:T:C	DGKD	damaging_missense	chr2	233434851	T	C	6.001e-05	4.571e-05	7.583e-05	21879	19781	0.0036	0.0023	0.68	0.116	3.975	0.668631
SMI+	chr1:27945348:G:T	SMPDL3B	damaging_missense	chr1	27945348	G	T	8.395e-05	9.129e-05	7.583e-05	21909	19782	0.0022	0.0022	1.386	0.311	6.17	0.668652
SMI+	chr11:125961666:C:T	CDON	damaging_missense	chr11	125961666	C	T	5.999e-05	4.568e-05	7.582e-05	21891	19783	0.0031	0.0022	0.68	0.116	3.974	0.668672
SMI+	chr17:42422636:C:G	CAVIN1	damaging_missense	chr17	42422636	C	G	3.634e-05	4.618e-05	2.549e-05	21655	19617	0.0138	0.0105	1.648	0.167	16.249	0.668738
SMI+	chr1:206474340:G:T	IKBKE	pLoF	chr1	206474340	G	T	6.122e-05	4.673e-05	7.716e-05	21399	19439	0.0255	0.0195	0.68	0.116	3.981	0.668823
SMI+	chr15:53665730:TTCGTGCTCTTTCTC:T	WDR72	pLoF	chr15	53665730	TTCGTGCTCTTTCTC	T	0.0001677	0.0001824	0.0001514	21930	19814	0.0013	0.0006	1.259	0.438	3.623	0.668869
SMI+	chr2:96327654:C:CA	ITPRIPL1	pLoF	chr2	96327654	C	CA	3.591e-05	4.555e-05	2.522e-05	21953	19823	0.0002	0.0002	1.648	0.167	16.257	0.668874
SMI+	chr15:88879089:G:A	HAPLN3	damaging_missense	chr15	88879089	G	A	0.005263	0.005477	0.005027	21911	19794	0.0021	0.0016	1.042	0.863	1.259	0.668887
SMI+	chr19:17333022:C:G	ANO8	damaging_missense	chr19	17333022	C	G	3.646e-05	4.634e-05	2.556e-05	21581	19563	0.0172	0.0133	1.649	0.167	16.321	0.668893
SMI+	7:20755433:C:T	ABCB5	pLoF	7	20755433	C	T	0.0007199	0.0006625	0.0007835	21888	19784	0.0032	0.0021	0.894	0.536	1.491	0.668914
SMI+	chr16:89145370:G:C	ACSF3	damaging_missense	chr16	89145370	G	C	0.0008678	0.000827	0.0009129	21765	19717	0.0088	0.0055	0.904	0.571	1.433	0.668933
SMI+	chr2:215318233:G:A	ATIC	damaging_missense	chr2	215318233	G	A	3.597e-05	4.565e-05	2.525e-05	21906	19800	0.0024	0.0013	1.648	0.167	16.298	0.669024
SMI+	chr2:219035511:G:A	CFAP65	pLoF	chr2	219035511	G	A	3.592e-05	4.557e-05	2.522e-05	21943	19822	0.0007	0.0002	1.647	0.167	16.211	0.669041
SMI+	chr1:74155744:TCTAA:T	LRRIQ3	pLoF	chr1	74155744	TCTAA	T	3.594e-05	4.56e-05	2.524e-05	21928	19809	0.0014	0.0009	1.647	0.167	16.224	0.669102
SMI+	chr1:151847764:TG:T	THEM5	pLoF	chr1	151847764	TG	T	6.044e-05	6.913e-05	5.086e-05	21698	19662	0.0118	0.0083	1.469	0.251	8.586	0.669146
SMI+	chr1:179121660:A:G	ABL2	damaging_missense	chr1	179121660	A	G	3.596e-05	4.564e-05	2.525e-05	21913	19799	0.002	0.0014	1.647	0.167	16.264	0.669186
SMI+	chr2:20000475:GC:G	MATN3	pLoF	chr2	20000475	GC	G	5.991e-05	4.56e-05	7.576e-05	21929	19800	0.0013	0.0013	0.681	0.117	3.976	0.669198
SMI+	7:101198362:AGTCCT:A	MOGAT3	pLoF	7	101198362	AGTCCT	A	0.0008411	0.0008612	0.000819	21482	19536	0.0217	0.0146	1.108	0.693	1.771	0.669208
SMI+	chr13:41887241:G:A	VWA8	damaging_missense	chr13	41887241	G	A	5.989e-05	4.559e-05	7.573e-05	21935	19806	0.001	0.001	0.681	0.117	3.977	0.669285
SMI+	chr4:186209267:G:A	CYP4V2	damaging_missense	chr4	186209267	G	A	6.007e-05	4.576e-05	7.59e-05	21854	19762	0.0047	0.0032	0.681	0.117	3.977	0.669289
SMI+	chr17:82061968:C:T	DUS1L	damaging_missense	chr17	82061968	C	T	3.694e-05	4.7e-05	2.587e-05	21278	19330	0.031	0.025	1.646	0.167	16.203	0.669374
SMI+	chr17:1680996:G:A	PRPF8	damaging_missense	chr17	1680996	G	A	0.0002278	0.0002511	0.0002021	21907	19794	0.0023	0.0016	1.219	0.491	3.025	0.66938
SMI+	chr12:19358287:G:A	PLEKHA5	damaging_missense	chr12	19358287	G	A	0.0001556	0.0001822	0.0001261	21951	19820	0.0003	0.0003	1.272	0.422	3.832	0.669381
SMI+	chr22:43179933:TC:T	TTLL12	pLoF	chr22	43179933	TC	T	3.598e-05	4.568e-05	2.526e-05	21892	19794	0.003	0.0016	1.646	0.167	16.218	0.669402
SMI+	chr19:38926264:G:A	AC011455.2	pLoF	chr19	38926264	G	A	0.0002771	0.0002908	0.0002623	20636	19064	0.0602	0.0384	1.201	0.517	2.79	0.669435
SMI+	7:55846550:G:A	2026-09-14	pLoF	7	55846550	G	A	0.006459	0.006613	0.006288	21850	19800	0.0049	0.0013	0.963	0.812	1.144	0.669475
SMI+	chr2:205615667:G:C	PARD3B	damaging_missense	chr2	205615667	G	C	3.593e-05	4.557e-05	2.524e-05	21942	19810	0.0007	0.0008	1.646	0.167	16.261	0.669555
SMI+	chr11:104037999:C:T	DDI1	pLoF	chr11	104037999	C	T	0.0001317	0.000114	0.0001514	21936	19820	0.001	0.0003	0.771	0.234	2.541	0.66959
SMI+	chr10:28119699:G:A	MPP7	pLoF	chr10	28119699	G	A	0.0001079	0.0001141	0.0001011	21910	19779	0.0022	0.0024	1.332	0.357	4.971	0.669713
SMI+	chr5:90474030:T:A	MBLAC2	damaging_missense	chr5	90474030	T	A	3.655e-05	4.66e-05	2.554e-05	21461	19575	0.0226	0.0127	1.645	0.167	16.211	0.669713
SMI+	chr8:31173019:C:T	WRN	pLoF	chr8	31173019	C	T	0.009035	0.008988	0.009088	21808	19752	0.0068	0.0037	1.032	0.893	1.193	0.669716
SMI+	chr3:38501453:C:T	EXOG	pLoF	chr3	38501453	C	T	0.0006475	0.0005936	0.0007072	21900	19796	0.0026	0.0015	0.889	0.519	1.524	0.669812
SMI+	chr3:108391834:G:A	MYH15	pLoF	chr3	108391834	G	A	0.0001916	0.0001596	0.0002272	21936	19810	0.001	0.0008	0.807	0.3	2.167	0.669812
SMI+	chr6:33670361:C:A	ITPR3	damaging_missense	chr6	33670361	C	A	0.001009	0.0009377	0.001088	21863	19759	0.0043	0.0034	0.91	0.591	1.402	0.669815
SMI+	chr1:169613585:C:T	SELP	pLoF	chr1	169613585	C	T	6.06e-05	6.919e-05	5.109e-05	21679	19575	0.0127	0.0127	1.471	0.25	8.656	0.669832
SMI+	chr18:24477441:C:T	HRH4	damaging_missense	chr18	24477441	C	T	0.001927	0.00189	0.001967	21958	19826	0	0	0.934	0.683	1.277	0.669891
SMI+	chr2:127701775:T:C	SFT2D3	damaging_missense	chr2	127701775	T	C	3.644e-05	4.654e-05	2.542e-05	21489	19673	0.0214	0.0077	1.645	0.167	16.236	0.669961
SMI+	chr5:128309312:C:T	FBN2	damaging_missense	chr5	128309312	C	T	5.989e-05	6.839e-05	5.049e-05	21934	19806	0.0011	0.001	1.468	0.251	8.58	0.669966
SMI+	chr8:17642760:C:T	PDGFRL	pLoF	chr8	17642760	C	T	0.00595	0.006036	0.005854	21950	19817	0.0004	0.0005	0.962	0.804	1.15	0.669977
SMI+	chr16:89510539:T:A	SPG7	pLoF	chr16	89510539	T	A	0.0004828	0.0004376	0.0005325	21707	19720	0.0114	0.0053	0.873	0.467	1.631	0.66999
SMI+	chr11:34133032:C:T	NAT10	damaging_missense	chr11	34133032	C	T	0.0007283	0.0007077	0.0007509	21195	19311	0.0348	0.026	0.894	0.533	1.498	0.670028
SMI+	chr6:45941612:G:T	CLIC5	damaging_missense	chr6	45941612	G	T	0.0001813	0.0001612	0.0002034	21716	19662	0.011	0.0083	0.801	0.288	2.224	0.670072
SMI+	chr3:38713979:AAG:A	SCN10A	pLoF	chr3	38713979	AAG	A	0.00022	0.000187	0.0002561	21391	19525	0.0258	0.0152	0.817	0.322	2.073	0.67012
SMI+	chr3:123976926:G:A	ROPN1	pLoF	chr3	123976926	G	A	3.65e-05	4.636e-05	2.561e-05	21571	19522	0.0176	0.0153	1.645	0.167	16.234	0.670137
SMI+	chr4:68478948:T:C	TMPRSS11E	damaging_missense	chr4	68478948	T	C	0.0001437	0.0001595	0.0001261	21945	19822	0.0006	0.0002	1.282	0.409	4.014	0.670138
SMI+	chr1:241634643:A:G	CHML	damaging_missense	chr1	241634643	A	G	3.59e-05	4.554e-05	2.522e-05	21958	19826	0	0	1.644	0.167	16.22	0.670165
SMI+	chr17:42903947:C:T	G6PC	damaging_missense	chr17	42903947	C	T	0.0003189	0.0003281	0.0003088	21333	19429	0.0285	0.02	1.184	0.545	2.57	0.670185
SMI+	chr6:138862712:C:G	ECT2L	pLoF	chr6	138862712	C	G	6.082e-05	6.952e-05	5.121e-05	21575	19529	0.0174	0.015	1.468	0.251	8.589	0.670307
SMI+	chr1:150509696:C:T	ECM1	pLoF	chr1	150509696	C	T	0.0008881	0.0008226	0.0009606	21881	19779	0.0035	0.0024	0.905	0.571	1.433	0.670397
SMI+	chr3:109054776:T:A	MORC1	pLoF	chr3	109054776	T	A	0.000575	0.0006158	0.0005299	21924	19814	0.0015	0.0006	1.132	0.639	2.006	0.670539
SMI+	chr16:70148494:CG:C	PDPR	pLoF	chr16	70148494	CG	C	3.682e-05	4.686e-05	2.577e-05	21339	19400	0.0282	0.0215	1.644	0.167	16.221	0.670542
SMI+	chr4:185458708:G:A	CCDC110	pLoF	chr4	185458708	G	A	8.376e-05	9.108e-05	7.566e-05	21958	19826	0	0	1.383	0.311	6.154	0.670547
SMI+	chr8:97816180:G:GCCTCCTAATTTTCCCTACAGAGATGATGTCATGTCAGTGAATCCTACCTGTTT	LAPTM4B	pLoF	chr8	97816180	G	GCCTCCTAATTTTCCCTACAGAGATGATGTCATGTCAGTGAATCCTACCTGTTT	3.756e-05	4.81e-05	2.611e-05	20792	19147	0.0531	0.0342	1.643	0.166	16.221	0.670635
SMI+	chr14:52600234:C:T	GPR137C	pLoF	chr14	52600234	C	T	5.984e-05	6.832e-05	5.044e-05	21954	19825	0.0002	0.0001	1.467	0.251	8.571	0.670706
SMI+	chr3:64539235:C:T	ADAMTS9	damaging_missense	chr3	64539235	C	T	0.001169	0.001239	0.001092	21784	19692	0.0079	0.0068	1.091	0.729	1.633	0.670711
SMI+	chr4:88686743:C:T	HERC3	pLoF	chr4	88686743	C	T	0.0002188	0.0002315	0.0002047	21597	19537	0.0164	0.0146	1.224	0.482	3.107	0.670711
SMI+	chr6:30154083:G:C	TRIM10	damaging_missense	chr6	30154083	G	C	0.0001675	0.0001822	0.0001513	21957	19825	0	0.0001	1.258	0.437	3.618	0.670714
SMI+	7:128892703:A:ATGGG	KCP	pLoF	7	128892703	A	ATGGG	5.988e-05	6.838e-05	5.047e-05	21936	19815	0.001	0.0006	1.467	0.251	8.58	0.670731
SMI+	chr1:206866493:C:T	IL20	pLoF	chr1	206866493	C	T	0.0002162	0.000183	0.0002529	21863	19772	0.0043	0.0027	0.817	0.322	2.074	0.670756
SMI+	chr11:123083190:G:A	CLMP	pLoF	chr11	123083190	G	A	3.609e-05	4.58e-05	2.534e-05	21835	19731	0.0056	0.0048	1.642	0.167	16.183	0.670767
SMI+	chr13:72973596:TAA:T	PIBF1	pLoF	chr13	72973596	TAA	T	5.993e-05	4.564e-05	7.573e-05	21912	19806	0.0021	0.001	0.682	0.117	3.985	0.670776
SMI+	chr10:89206619:TGAGTGGACCAAGGGAAGTTGTAGCCG:T	CH25H	pLoF	chr10	89206619	TGAGTGGACCAAGGGAAGTTGTAGCCG	T	0.0001078	9.124e-05	0.0001262	21921	19809	0.0017	0.0009	0.751	0.201	2.806	0.670777
SMI+	chr21:46291348:TG:T	YBEY	pLoF	chr21	46291348	TG	T	0.0002431	0.0002556	0.0002294	21515	19616	0.0202	0.0106	1.211	0.501	2.931	0.670854
SMI+	chr13:49220933:CCTCGCCT:C	MLNR	pLoF	chr13	49220933	CCTCGCCT	C	0.0006942	0.0007061	0.000681	21952	19824	0.0003	0.0001	1.119	0.665	1.883	0.670866
SMI+	chr1:44001419:T:C	SLC6A9	damaging_missense	chr1	44001419	T	C	5.992e-05	6.846e-05	5.047e-05	21911	19813	0.0021	0.0007	1.466	0.251	8.573	0.670875
SMI+	chr1:145942772:G:A	LIX1L	pLoF	chr1	145942772	G	A	3.598e-05	4.567e-05	2.526e-05	21895	19795	0.0029	0.0016	1.642	0.167	16.194	0.670923
SMI+	chr5:95017444:GGGACT:G	MCTP1	pLoF	chr5	95017444	GGGACT	G	3.601e-05	4.572e-05	2.528e-05	21872	19780	0.0039	0.0023	1.642	0.167	16.167	0.670981
SMI+	chr5:95017451:CT:C	MCTP1	pLoF	chr5	95017451	CT	C	3.6e-05	4.568e-05	2.528e-05	21891	19781	0.0031	0.0023	1.642	0.167	16.167	0.670981
SMI+	chr2:224793429:G:A	DOCK10	damaging_missense	chr2	224793429	G	A	5.986e-05	4.556e-05	7.568e-05	21947	19819	0.0005	0.0004	0.682	0.117	3.985	0.671014
SMI+	chr20:45253690:G:T	SLPI	pLoF	chr20	45253690	G	T	6.046e-05	6.911e-05	5.09e-05	21706	19646	0.0115	0.0091	1.466	0.251	8.575	0.671037
SMI+	chr9:6506159:G:C	UHRF2	damaging_missense	chr9	6506159	G	C	0.0002306	0.000208	0.0002557	21635	19554	0.0147	0.0137	0.821	0.331	2.036	0.671062
SMI+	chr6:31810488:CTT:C	HSPA1L	pLoF	chr6	31810488	CTT	C	0.0001077	9.108e-05	0.0001261	21958	19826	0	0	0.752	0.201	2.808	0.67107
SMI+	chr10:99688719:C:A	ENTPD7	damaging_missense	chr10	99688719	C	A	3.59e-05	4.555e-05	2.522e-05	21953	19825	0.0002	0.0001	1.643	0.166	16.233	0.671083
SMI+	chr12:69262437:C:T	CPSF6	damaging_missense	chr12	69262437	C	T	0.0001078	9.121e-05	0.0001262	21927	19812	0.0014	0.0007	0.752	0.201	2.808	0.671099
SMI+	chr1:23193594:G:T	HTR1D	damaging_missense	chr1	23193594	G	T	0.0003111	0.0003416	0.0002774	21958	19826	0	0	1.184	0.544	2.577	0.671101
SMI+	chr2:209917785:T:C	UNC80	damaging_missense	chr2	209917785	T	C	6.015e-05	4.587e-05	7.591e-05	21800	19760	0.0072	0.0033	0.682	0.117	3.988	0.671187
SMI+	chr15:78971910:G:A	RASGRF1	damaging_missense	chr15	78971910	G	A	6.133e-05	4.686e-05	7.723e-05	21338	19423	0.0282	0.0203	0.682	0.117	3.986	0.671232
SMI+	chr11:89373431:C:T	NOX4	pLoF	chr11	89373431	C	T	0.0001091	9.266e-05	0.000127	21584	19681	0.017	0.0073	0.752	0.202	2.806	0.67134
SMI+	chr15:67833769:C:A	SKOR1	damaging_missense	chr15	67833769	C	A	0.0001337	0.0001391	0.0001277	21567	19571	0.0178	0.0129	1.294	0.393	4.259	0.671387
SMI+	chr17:31295795:CAA:C	OMG	pLoF	chr17	31295795	CAA	C	5.983e-05	4.554e-05	7.566e-05	21958	19826	0	0	0.682	0.117	3.987	0.671426
SMI+	chr15:29718583:C:A	TJP1	pLoF	chr15	29718583	C	A	8.376e-05	6.831e-05	0.0001009	21958	19826	0	0	0.724	0.163	3.221	0.671477
SMI+	chr20:43570655:G:GC	SGK2	pLoF	chr20	43570655	G	GC	0.0002174	0.0002301	0.0002034	21734	19664	0.0102	0.0082	1.223	0.482	3.103	0.671484
SMI+	chr1:154273449:A:AC	HAX1	pLoF	chr1	154273449	A	AC	6.003e-05	6.857e-05	5.058e-05	21877	19770	0.0037	0.0028	1.465	0.251	8.561	0.671494
SMI+	chr1:54715916:AAC:A	TTC4	pLoF	chr1	54715916	AAC	A	0.0002689	0.0002342	0.0003068	21349	19557	0.0277	0.0136	0.833	0.359	1.936	0.671599
SMI+	chr9:6256044:T:C	IL33	damaging_missense	chr9	6256044	T	C	5.986e-05	6.836e-05	5.045e-05	21942	19822	0.0007	0.0002	1.466	0.25	8.582	0.671689
SMI+	chr8:22636928:A:G	BIN3	damaging_missense	chr8	22636928	A	G	0.0007435	0.0007535	0.0007324	21898	19797	0.0027	0.0015	1.115	0.674	1.843	0.671762
SMI+	chr11:4572212:G:A	C11orf40	pLoF	chr11	4572212	G	A	0.0005278	0.0005024	0.0005558	21893	19792	0.003	0.0017	0.879	0.484	1.597	0.671859
SMI+	chr15:54265379:C:A	UNC13C	damaging_missense	chr15	54265379	C	A	0.0001436	0.0001594	0.0001261	21954	19824	0.0002	0.0001	1.28	0.408	4.016	0.671907
SMI+	chr1:25972557:C:T	PAFAH2	pLoF	chr1	25972557	C	T	3.68e-05	4.69e-05	2.572e-05	21323	19442	0.0289	0.0194	1.64	0.166	16.186	0.671907
SMI+	chr11:5200208:TAAAG:T	OR51V1	pLoF	chr11	5200208	TAAAG	T	0.007814	0.007674	0.007969	21958	19826	0	0	1.034	0.884	1.21	0.671918
SMI+	chr17:1468099:CGTATTTCACAACAGGCACCGCATACTGGGGACAGAGGCCAGGCTGAAGGGGCTG:C	MYO1C	pLoF	chr17	1468099	CGTATTTCACAACAGGCACCGCATACTGGGGACAGAGGCCAGGCTGAAGGGGCTG	C	0.0002784	0.0002537	0.0003058	21683	19620	0.0125	0.0104	0.837	0.366	1.911	0.671941
SMI+	chr8:144355541:G:T	FBXL6	pLoF	chr8	144355541	G	T	0.0001109	9.413e-05	0.0001293	21248	19335	0.0323	0.0248	0.752	0.201	2.809	0.671959
SMI+	chr19:38367520:T:C	CATSPERG	damaging_missense	chr19	38367520	T	C	0.0004794	0.0004334	0.0005303	21920	19800	0.0017	0.0013	0.874	0.468	1.632	0.671973
SMI+	chr1:212796564:T:A	TATDN3	damaging_missense	chr1	212796564	T	A	0.00114	0.001143	0.001137	21881	19788	0.0035	0.0019	1.092	0.727	1.639	0.672056
SMI+	chr12:56027011:G:A	IKZF4	damaging_missense	chr12	56027011	G	A	3.639e-05	4.619e-05	2.555e-05	21649	19567	0.0141	0.0131	1.639	0.166	16.169	0.672059
SMI+	chr2:127609674:C:T	MYO7B	pLoF	chr2	127609674	C	T	6.012e-05	4.578e-05	7.6e-05	21844	19737	0.0052	0.0045	0.683	0.117	3.994	0.672153
SMI+	chr10:90743600:C:T	HTR7	pLoF	chr10	90743600	C	T	5.995e-05	6.844e-05	5.054e-05	21916	19786	0.0019	0.002	1.464	0.25	8.557	0.672184
SMI+	chr22:37687972:T:C	NOL12	damaging_missense	chr22	37687972	T	C	0.002696	0.002774	0.00261	21810	19731	0.0067	0.0048	1.059	0.813	1.379	0.672187
SMI+	chr8:91366580:G:T	SLC26A7	pLoF	chr8	91366580	G	T	6.014e-05	4.584e-05	7.593e-05	21816	19755	0.0065	0.0036	0.683	0.117	3.991	0.672221
SMI+	chr3:170866460:C:A	RPL22L1	damaging_missense	chr3	170866460	C	A	0.001713	0.001711	0.001716	21923	19812	0.0016	0.0007	1.073	0.774	1.488	0.672275
SMI+	chr17:8149627:G:A	PER1	pLoF	chr17	8149627	G	A	3.614e-05	4.588e-05	2.538e-05	21797	19704	0.0073	0.0062	1.639	0.166	16.203	0.672359
SMI+	7:148590986:C:T	C7orf33	pLoF	7	148590986	C	T	0.0001689	0.0001839	0.0001523	21746	19692	0.0097	0.0068	1.256	0.437	3.611	0.672375
SMI+	chr17:1709834:AGC:A	TLCD2	pLoF	chr17	1709834	AGC	A	0.004053	0.003909	0.00421	21107	19358	0.0388	0.0236	0.954	0.767	1.187	0.672395
SMI+	chr10:87094516:A:T	GLUD1	damaging_missense	chr10	87094516	A	T	0.0004192	0.0004331	0.0004037	21933	19818	0.0011	0.0004	1.155	0.592	2.253	0.6724
SMI+	chr6:36823064:C:T	CPNE5	damaging_missense	chr6	36823064	C	T	0.0001091	9.252e-05	0.0001272	21616	19647	0.0156	0.009	0.753	0.202	2.809	0.672433
SMI+	chr1:228059308:C:G	WNT3A	damaging_missense	chr1	228059308	C	G	3.596e-05	4.564e-05	2.524e-05	21909	19808	0.0022	0.0009	1.638	0.166	16.134	0.672502
SMI+	chr2:102694466:A:AC	SLC9A2	pLoF	chr2	102694466	A	AC	0.0003021	0.000346	0.0002538	21675	19704	0.0129	0.0062	1.187	0.536	2.631	0.67254
SMI+	chr8:115414378:A:G	TRPS1	damaging_missense	chr8	115414378	A	G	3.59e-05	4.554e-05	2.522e-05	21958	19826	0	0	1.638	0.166	16.148	0.672541
SMI+	chr18:72859015:A:G	NETO1	damaging_missense	chr18	72859015	A	G	3.593e-05	4.559e-05	2.523e-05	21937	19814	0.001	0.0006	1.638	0.166	16.163	0.67256
SMI+	chr17:10459346:C:T	MYH4	damaging_missense	chr17	10459346	C	T	0.0009577	0.0008657	0.00106	21947	19818	0.0005	0.0004	0.909	0.584	1.415	0.672724
SMI+	chr19:40882047:CAT:C	CYP2A7	pLoF	chr19	40882047	CAT	C	0.0009804	0.001037	0.0009176	21694	19617	0.012	0.0105	1.098	0.711	1.697	0.67274
SMI+	chr22:21467533:T:C	TMEM191C	damaging_missense	chr22	21467533	T	C	6.227e-05	7.149e-05	5.218e-05	20983	19163	0.0444	0.0334	1.463	0.25	8.552	0.672758
SMI+	chr1:240093361:T:A	FMN2	damaging_missense	chr1	240093361	T	A	5.985e-05	6.834e-05	5.045e-05	21950	19821	0.0004	0.0003	1.463	0.25	8.557	0.672787
SMI+	chr12:7375519:C:T	CD163L1	pLoF	chr12	7375519	C	T	0.001376	0.001253	0.001514	21953	19821	0.0002	0.0003	0.924	0.638	1.336	0.67284
SMI+	chr1:40416263:GA:G	SMAP2	pLoF	chr1	40416263	GA	G	8.388e-05	9.122e-05	7.575e-05	21926	19802	0.0015	0.0012	1.379	0.31	6.143	0.672902
SMI+	chr3:121468339:G:A	POLQ	pLoF	chr3	121468339	G	A	0.007512	0.007867	0.007119	21928	19806	0.0014	0.001	1.035	0.882	1.214	0.672916
SMI+	chr17:75846915:A:G	WBP2	damaging_missense	chr17	75846915	A	G	0.002168	0.002104	0.002239	21627	19655	0.0151	0.0086	0.939	0.7	1.259	0.672937
SMI+	chr20:32074646:G:C	HCK	damaging_missense	chr20	32074646	G	C	3.775e-05	4.811e-05	2.639e-05	20784	18949	0.0535	0.0442	1.637	0.166	16.134	0.672967
SMI+	chr8:125182182:AT:A	NSMCE2	pLoF	chr8	125182182	AT	A	0.001939	0.001936	0.001942	21958	19826	0	0	1.069	0.783	1.461	0.673015
SMI+	chr9:137462818:G:GACCGGGCCACATCCGCTAGGGAGAAGCCAGCCCTGGTT	PNPLA7	pLoF	chr9	137462818	G	GACCGGGCCACATCCGCTAGGGAGAAGCCAGCCCTGGTT	6.083e-05	6.962e-05	5.115e-05	21545	19551	0.0188	0.0139	1.463	0.25	8.559	0.673092
SMI+	chr11:64832607:A:AG	CDC42BPG	pLoF	chr11	64832607	A	AG	0.0004201	0.0003886	0.0004551	21876	19778	0.0037	0.0024	0.866	0.444	1.69	0.673109
SMI+	chr12:6555831:G:A	IFFO1	damaging_missense	chr12	6555831	G	A	0.0001204	0.0001376	0.0001015	21799	19714	0.0072	0.0056	1.309	0.374	4.582	0.673133
SMI+	chr15:45065313:G:T	SORD	damaging_missense	chr15	45065313	G	T	8.567e-05	9.335e-05	7.721e-05	21425	19428	0.0243	0.0201	1.379	0.31	6.14	0.673261
SMI+	chrX:120875184:AG:A	CT47B1	pLoF	chrX	120875184	AG	A	0.0002173	0.0002301	0.0002031	21729	19691	0.0104	0.0068	1.189	0.531	2.664	0.673303
SMI+	chr13:95996080:A:T	UGGT2	damaging_missense	chr13	95996080	A	T	0.0006614	0.0006647	0.0006578	21815	19763	0.0065	0.0032	1.122	0.658	1.912	0.673308
SMI+	chr19:54169605:G:A	TMC4	pLoF	chr19	54169605	G	A	0.001119	0.001146	0.001089	21812	19743	0.0066	0.0042	1.092	0.724	1.647	0.673343
SMI+	chr1:42740005:C:T	CLDN19	damaging_missense	chr1	42740005	C	T	3.604e-05	4.576e-05	2.529e-05	21852	19772	0.0048	0.0027	1.637	0.165	16.21	0.673363
SMI+	chr3:97780189:G:T	ARL 6.00	pLoF	chr3	97780189	G	T	3.595e-05	4.561e-05	2.524e-05	21924	19806	0.0015	0.001	1.637	0.165	16.215	0.673402
SMI+	7:44765458:C:G	ZMIZ2	damaging_missense	7	44765458	C	G	6.018e-05	4.583e-05	7.605e-05	21820	19724	0.0063	0.0051	0.684	0.117	4.004	0.673403
SMI+	chr19:45854218:G:A	SYMPK	damaging_missense	chr19	45854218	G	A	0.0004114	0.0003688	0.0004584	21694	19632	0.012	0.0098	0.864	0.439	1.702	0.673405
SMI+	chr1:146972851:GA:G	NBPF12	pLoF	chr1	146972851	GA	G	3.594e-05	4.561e-05	2.525e-05	21927	19804	0.0014	0.0011	1.462	0.25	8.538	0.673423
SMI+	chr1:93183385:C:G	CCDC18	pLoF	chr1	93183385	C	G	3.605e-05	4.579e-05	2.528e-05	21839	19775	0.0054	0.0026	1.636	0.166	16.161	0.673519
SMI+	chr5:36152827:G:A	SKP2	pLoF	chr5	36152827	G	A	5.994e-05	4.565e-05	7.573e-05	21904	19806	0.0025	0.001	0.684	0.117	4	0.673526
SMI+	chr5:115870099:A:G	AP3S1	damaging_missense	chr5	115870099	A	G	0.0001921	0.0002059	0.0001769	21853	19784	0.0048	0.0021	1.236	0.461	3.32	0.673636
SMI+	chr22:41137741:T:C	EP300	damaging_missense	chr22	41137741	T	C	5.995e-05	4.565e-05	7.577e-05	21906	19797	0.0024	0.0015	0.726	0.163	3.226	0.673637
SMI+	chr3:8633665:C:T	SSUH2	pLoF	chr3	8633665	C	T	6.072e-05	6.955e-05	5.101e-05	21566	19604	0.0178	0.0112	1.461	0.25	8.537	0.673686
SMI+	chr5:36195223:A:G	NADK2	damaging_missense	chr5	36195223	A	G	3.591e-05	4.556e-05	2.523e-05	21948	19819	0.0005	0.0004	1.635	0.166	16.14	0.67373
SMI+	7:55805302:G:A	2026-09-14	pLoF	7	55805302	G	A	3.6e-05	4.572e-05	2.526e-05	21874	19792	0.0038	0.0017	1.462	0.25	8.565	0.673788
SMI+	chr11:93154274:T:TA	SLC36A4	pLoF	chr11	93154274	T	TA	5.997e-05	4.568e-05	7.578e-05	21893	19795	0.003	0.0016	0.684	0.117	4.006	0.673793
SMI+	chr9:137016372:A:G	ABCA2	damaging_missense	chr9	137016372	A	G	0.0006968	0.0007326	0.0006572	21840	19780	0.0054	0.0023	1.116	0.67	1.86	0.673799
SMI+	chr11:66284736:GC:G	YIF1A	pLoF	chr11	66284736	GC	G	0.0001082	9.158e-05	0.0001265	21839	19759	0.0054	0.0034	0.754	0.202	2.814	0.673862
SMI+	chr15:70882477:G:A	THAP10	pLoF	chr15	70882477	G	A	0.0002755	0.0002965	0.0002523	21925	19816	0.0015	0.0005	1.194	0.523	2.725	0.673954
SMI+	chr2:171785295:TG:T	SLC25A12	pLoF	chr2	171785295	TG	T	0.000571	0.0005093	0.000639	21598	19561	0.0164	0.0134	0.888	0.511	1.544	0.673957
SMI+	7:2731618:T:A	GNA12	pLoF	7	2731618	T	A	3.59e-05	4.555e-05	2.522e-05	21955	19826	0.0001	0	1.634	0.166	16.106	0.673983
SMI+	chr22:18131006:G:A	TUBA8	pLoF	chr22	18131006	G	A	0.0006584	0.0005923	0.0007317	21948	19818	0.0005	0.0004	0.892	0.523	1.52	0.67414
SMI+	chr15:78990226:G:A	RASGRF1	damaging_missense	chr15	78990226	G	A	3.6e-05	4.57e-05	2.527e-05	21881	19790	0.0035	0.0018	1.635	0.165	16.176	0.674154
SMI+	7:108497500:A:C	PNPLA8	damaging_missense	7	108497500	A	C	0.0002291	0.0002528	0.0002029	21755	19719	0.0092	0.0054	1.215	0.49	3.016	0.674166
SMI+	chr8:42168969:G:T	AP3M2	damaging_missense	chr8	42168969	G	T	6.032e-05	4.598e-05	7.615e-05	21747	19698	0.0096	0.0065	0.685	0.117	4	0.674199
SMI+	chr16:66853395:T:C	CA7	damaging_missense	chr16	66853395	T	C	6.101e-05	6.984e-05	5.128e-05	21479	19501	0.0218	0.0164	1.461	0.25	8.543	0.674203
SMI+	chr16:71860440:G:A	ZNF821	damaging_missense	chr16	71860440	G	A	5.986e-05	4.556e-05	7.57e-05	21949	19816	0.0004	0.0005	0.685	0.117	4.003	0.674237
SMI+	chr11:85685362:G:GA	CCDC89	pLoF	chr11	85685362	G	GA	0.0006105	0.0005922	0.0006309	21953	19814	0.0002	0.0006	0.888	0.509	1.547	0.674291
SMI+	chr11:85685363:GCTGCT:G	CCDC89	pLoF	chr11	85685363	GCTGCT	G	0.0006104	0.0005921	0.0006306	21955	19823	0.0001	0.0002	0.888	0.509	1.547	0.674291
SMI+	chr2:162504451:C:T	KCNH7	damaging_missense	chr2	162504451	C	T	0.0002035	0.0001822	0.000227	21948	19822	0.0005	0.0002	0.814	0.312	2.125	0.674295
SMI+	chr20:51474138:C:A	NFATC2	damaging_missense	chr20	51474138	C	A	3.633e-05	4.62e-05	2.545e-05	21647	19643	0.0142	0.0092	1.633	0.166	16.094	0.674298
SMI+	chr6:31150761:C:T	CCHCR1	pLoF	chr6	31150761	C	T	5.994e-05	6.846e-05	5.051e-05	21911	19800	0.0021	0.0013	1.46	0.25	8.532	0.674326
SMI+	chr5:112184082:A:C	EPB41L4A	pLoF	chr5	112184082	A	C	3.622e-05	4.6e-05	2.542e-05	21739	19672	0.01	0.0078	1.634	0.166	16.124	0.674389
SMI+	7:56064279:CGTGGGTGTACGCGGCGCAGCGCGGCA:C	SUMF2	pLoF	7	56064279	CGTGGGTGTACGCGGCGCAGCGCGGCA	C	0.0002513	0.0002645	0.0002368	20795	19003	0.053	0.0415	1.209	0.499	2.928	0.674508
SMI+	chr20:34776404:C:T	NCOA6	damaging_missense	chr20	34776404	C	T	0.000216	0.0001828	0.0002528	21885	19778	0.0033	0.0024	0.819	0.323	2.078	0.674538
SMI+	chr2:11612550:A:AG	GREB1	pLoF	chr2	11612550	A	AG	8.722e-05	7.174e-05	0.0001041	20910	19219	0.0477	0.0306	0.726	0.163	3.232	0.674635
SMI+	chr12:133203334:C:T	ZNF268	damaging_missense	chr12	133203334	C	T	8.376e-05	6.831e-05	0.0001009	21958	19826	0	0	0.726	0.163	3.231	0.674697
SMI+	chr4:153705052:T:G	TLR2	pLoF	chr4	153705052	T	G	5.983e-05	6.832e-05	5.044e-05	21957	19826	0	0	1.461	0.249	8.58	0.674712
SMI+	chr22:25207123:G:T	CRYBB3	pLoF	chr22	25207123	G	T	0.001189	0.001212	0.001164	21865	19767	0.0042	0.003	1.089	0.731	1.622	0.674779
SMI+	chr1:117963900:CTT:C	SPAG17	pLoF	chr1	117963900	CTT	C	0.001519	0.001517	0.001521	21754	19726	0.0093	0.005	0.928	0.653	1.318	0.674849
SMI+	chr6:32758849:C:T	HLA-DQB2	pLoF	chr6	32758849	C	T	0.0003378	0.0003443	0.0003306	21786	19663	0.0078	0.0082	1.167	0.567	2.401	0.67489
SMI+	chr5:179113926:G:A	ADAMTS2	pLoF	chr5	179113926	G	A	0.0001916	0.000205	0.0001766	21948	19816	0.0005	0.0005	1.235	0.46	3.317	0.675001
SMI+	chr16:68878157:C:T	TANGO6	pLoF	chr16	68878157	C	T	8.398e-05	9.137e-05	7.581e-05	21889	19786	0.0031	0.002	1.376	0.309	6.122	0.675042
SMI+	chr10:121480004:GCTGAGGTCCAAGTATTCCTGAAAGAAGGGAAGAGAGACGTTTTATTTCATCTTGGGTCAGGATAACAAGGTGAATACGGTTCGAGAGGCTGA:G	FGFR2	pLoF	chr10	121480004	GCTGAGGTCCAAGTATTCCTGAAAGAAGGGAAGAGAGACGTTTTATTTCATCTTGGGTCAGGATAACAAGGTGAATACGGTTCGAGAGGCTGA	G	3.602e-05	4.572e-05	2.529e-05	21874	19771	0.0038	0.0028	1.631	0.166	16.08	0.675042
SMI+	chr5:176575769:T:G	CDHR2	damaging_missense	chr5	176575769	T	G	3.592e-05	4.558e-05	2.523e-05	21940	19820	0.0008	0.0003	1.633	0.165	16.177	0.675111
SMI+	chr4:158715313:AT:A	PPID	pLoF	chr4	158715313	AT	A	0.0005408	0.0005723	0.000506	21841	19761	0.0053	0.0033	1.135	0.628	2.049	0.675164
SMI+	chr4:189952169:G:C	FRG1	damaging_missense	chr4	189952169	G	C	0.0008724	0.000831	0.000918	21660	19607	0.0136	0.0111	0.905	0.567	1.444	0.675179
SMI+	chr1:26941458:T:C	NUDC	damaging_missense	chr1	26941458	T	C	8.415e-05	9.16e-05	7.592e-05	21833	19757	0.0057	0.0035	1.376	0.309	6.121	0.675285
SMI+	chr3:27290639:T:G	NEK10	damaging_missense	chr3	27290639	T	G	5.997e-05	6.848e-05	5.054e-05	21904	19785	0.0025	0.0021	1.458	0.25	8.521	0.675334
SMI+	chr19:47153012:G:C	SAE1	damaging_missense	chr19	47153012	G	C	6.051e-05	6.926e-05	5.087e-05	21658	19658	0.0137	0.0085	1.458	0.249	8.527	0.675348
SMI+	chr21:39462504:C:T	SH3BGR	damaging_missense	chr21	39462504	C	T	5.991e-05	6.841e-05	5.051e-05	21928	19800	0.0014	0.0013	1.459	0.249	8.539	0.675417
SMI+	chr11:77172845:T:G	MYO7A	damaging_missense	chr11	77172845	T	G	6.067e-05	4.637e-05	7.637e-05	21567	19641	0.0178	0.0093	0.686	0.117	4.009	0.675423
SMI+	chr6:55255362:G:A	HCRTR2	damaging_missense	chr6	55255362	G	A	3.599e-05	4.568e-05	2.527e-05	21890	19788	0.0031	0.0019	1.63	0.165	16.074	0.675434
SMI+	chr14:88517196:T:A	PTPN21	damaging_missense	chr14	88517196	T	A	5.991e-05	6.843e-05	5.048e-05	21919	19810	0.0018	0.0008	1.458	0.25	8.52	0.67544
SMI+	chr14:50204409:C:G	SOS 2	damaging_missense	chr14	50204409	C	G	8.472e-05	6.941e-05	0.0001015	21610	19702	0.0158	0.0063	0.727	0.163	3.236	0.675471
SMI+	chr17:63943073:A:C	SCN4A	pLoF	chr17	63943073	A	C	0.0006239	0.0005714	0.0006821	21878	19793	0.0036	0.0017	0.889	0.514	1.54	0.675497
SMI+	7:33604975:G:T	BBS9	pLoF	7	33604975	G	T	0.0002158	0.0002281	0.0002021	21916	19796	0.0019	0.0015	1.22	0.481	3.096	0.675547
SMI+	chr5:110606216:AAAGCTTTC:A	TMEM232	pLoF	chr5	110606216	AAAGCTTTC	A	0.0001557	0.0001824	0.0001262	21930	19808	0.0013	0.0009	1.266	0.42	3.819	0.675576
SMI+	chr17:7075772:T:TCAGCTGG	CLEC10A	pLoF	chr17	7075772	T	TCAGCTGG	0.0002394	0.0002733	0.0002018	21954	19824	0.0002	0.0001	1.209	0.497	2.94	0.675593
SMI+	chrX:48914551:G:C	PIM2	damaging_missense	chrX	48914551	G	C	0.000221	0.0002106	0.0002325	21369	19358	0.0268	0.0236	0.835	0.358	1.946	0.675604
SMI+	chr6:111372704:G:C	REV3L	damaging_missense	chr6	111372704	G	C	3.59e-05	4.554e-05	2.522e-05	21958	19825	0	0.0001	1.631	0.165	16.129	0.675654
SMI+	chr17:39202328:C:T	RPL19	damaging_missense	chr17	39202328	C	T	3.715e-05	4.73e-05	2.599e-05	21140	19236	0.0372	0.0298	1.63	0.165	16.097	0.675751
SMI+	chr9:127732563:C:T	TOR2A	pLoF	chr9	127732563	C	T	6.087e-05	6.962e-05	5.122e-05	21546	19525	0.0188	0.0152	1.457	0.249	8.514	0.675847
SMI+	chr4:106331858:T:A	AIMP1	damaging_missense	chr4	106331858	T	A	0.0002876	0.0002737	0.000303	21921	19799	0.0017	0.0014	0.841	0.374	1.891	0.675894
SMI+	chr8:6825297:G:A	XKR5	pLoF	chr8	6825297	G	A	0.0002665	0.000231	0.0003057	21644	19628	0.0143	0.01	0.836	0.36	1.94	0.675944
SMI+	chr10:6224001:A:T	PFKFB3	damaging_missense	chr10	6224001	A	T	0.000279	0.0002548	0.0003056	21585	19635	0.017	0.0096	0.838	0.367	1.915	0.675956
SMI+	chr22:37632490:T:A	GGA1	damaging_missense	chr22	37632490	T	A	0.000193	0.0001837	0.0002032	21773	19683	0.0084	0.0072	0.809	0.3	2.183	0.675963
SMI+	chr9:38414180:G:A	IGFBPL1	pLoF	chr9	38414180	G	A	6.283e-05	4.81e-05	7.893e-05	20788	19005	0.0533	0.0414	0.686	0.117	4.012	0.676078
SMI+	chr5:179875013:A:G	TBC1D9B	damaging_missense	chr5	179875013	A	G	0.0003485	0.0003431	0.0003546	21861	19742	0.0044	0.0042	0.854	0.408	1.788	0.676114
SMI+	chr5:146515831:G:A	GPR151	pLoF	chr5	146515831	G	A	0.007899	0.008198	0.007567	21956	19824	0.0001	0.0001	1.034	0.885	1.207	0.676116
SMI+	chr2:176082217:C:G	EVX2	damaging_missense	chr2	176082217	C	G	3.592e-05	4.557e-05	2.523e-05	21942	19815	0.0007	0.0006	1.63	0.165	16.118	0.676143
SMI+	chr8:143296726:T:C	ZNF696	damaging_missense	chr8	143296726	T	C	0.0001316	0.0001139	0.0001513	21958	19825	0	0.0001	0.776	0.235	2.555	0.676158
SMI+	chr16:49635740:G:C	ZNF423	damaging_missense	chr16	49635740	G	C	0.0003471	0.0003644	0.000328	21953	19820	0.0002	0.0003	1.169	0.561	2.437	0.676209
SMI+	chr19:11193515:G:A	KANK2	damaging_missense	chr19	11193515	G	A	0.002215	0.002301	0.002119	21947	19819	0.0005	0.0004	1.064	0.795	1.425	0.676221
SMI+	chr17:21704005:C:T	KCNJ18	pLoF	chr17	21704005	C	T	0.007419	0.007283	0.007568	21556	19490	0.0183	0.017	0.966	0.822	1.136	0.676226
SMI+	chr3:126504046:CCCTGCCTGTGGCGTTTCTCAAGGGCTGCTTTATCCACCTGGGG:C	UROC1	pLoF	chr3	126504046	CCCTGCCTGTGGCGTTTCTCAAGGGCTGCTTTATCCACCTGGGG	C	8.47e-05	9.227e-05	7.634e-05	21675	19648	0.0129	0.009	1.375	0.309	6.118	0.676243
SMI+	chr12:56686880:CAT:C	PTGES3	pLoF	chr12	56686880	CAT	C	0.3559	0.3541	0.3577	21070	19297	0.0404	0.0267	0.994	0.965	1.023	0.676256
SMI+	chr12:57810515:G:A	AVIL	pLoF	chr12	57810515	G	A	6.037e-05	6.894e-05	5.088e-05	21758	19655	0.0091	0.0086	1.457	0.249	8.522	0.676263
SMI+	chr3:197700703:C:A	RUBCN	pLoF	chr3	197700703	C	A	0.0001077	9.11e-05	0.0001261	21953	19826	0.0002	0	0.755	0.202	2.824	0.676305
SMI+	chr4:147485778:CAT:C	EDNRA	pLoF	chr4	147485778	CAT	C	3.59e-05	4.554e-05	2.522e-05	21958	19826	0	0	1.628	0.165	16.047	0.676422
SMI+	chr8:60844895:G:A	CHD7	damaging_missense	chr8	60844895	G	A	0.0002641	0.0002742	0.000253	21885	19761	0.0033	0.0033	1.196	0.515	2.777	0.676439
SMI+	chr18:79448837:C:T	NFATC1	damaging_missense	chr18	79448837	C	T	0.0002883	0.0002971	0.0002784	21875	19755	0.0038	0.0036	1.187	0.53	2.66	0.676472
SMI+	chr11:34480273:C:G	ELF5	damaging_missense	chr11	34480273	C	G	0.0002277	0.0002052	0.0002526	21930	19792	0.0013	0.0017	0.824	0.333	2.043	0.676499
SMI+	chr17:60157499:T:C	CA4	damaging_missense	chr17	60157499	T	C	8.394e-05	9.13e-05	7.58e-05	21906	19789	0.0024	0.0019	1.374	0.309	6.114	0.676581
SMI+	chr1:3511561:CTCTGA:C	MEGF6	pLoF	chr1	3511561	CTCTGA	C	0.0002222	0.0002123	0.000233	21195	19314	0.0348	0.0258	0.819	0.321	2.089	0.676592
SMI+	chr4:137531424:C:T	PCDH18	damaging_missense	chr4	137531424	C	T	0.0004069	0.0003643	0.0004539	21958	19826	0	0	0.866	0.439	1.706	0.676622
SMI+	chr15:66781113:T:C	SMAD6	damaging_missense	chr15	66781113	T	C	3.591e-05	4.556e-05	2.522e-05	21949	19824	0.0004	0.0001	1.627	0.165	16.042	0.676651
SMI+	chr3:28263303:G:C	CMC1	damaging_missense	chr3	28263303	G	C	6.033e-05	4.601e-05	7.612e-05	21733	19705	0.0102	0.0061	0.687	0.118	4.014	0.676694
SMI+	chr22:38582861:C:T	FAM227A	pLoF	chr22	38582861	C	T	0.006818	0.006572	0.00709	21760	19676	0.009	0.0076	0.965	0.816	1.141	0.676709
SMI+	chr22:31712983:A:G	PRR14L	damaging_missense	chr22	31712983	A	G	9.574e-05	0.0001139	7.567e-05	21956	19823	0.0001	0.0002	1.348	0.331	5.488	0.676743
SMI+	chr5:81073377:G:A	RASGRF2	damaging_missense	chr5	81073377	G	A	3.592e-05	4.558e-05	2.523e-05	21940	19815	0.0008	0.0006	1.627	0.165	16.07	0.676841
SMI+	chr16:48211107:C:T	ABCC11	pLoF	chr16	48211107	C	T	5.991e-05	6.842e-05	5.049e-05	21922	19806	0.0016	0.001	1.456	0.249	8.519	0.676981
SMI+	chr12:29471949:C:T	OVCH1	pLoF	chr12	29471949	C	T	8.404e-05	9.141e-05	7.587e-05	21879	19770	0.0036	0.0028	1.373	0.309	6.108	0.67699
SMI+	chr14:94275504:AC:A	PPP4R4	pLoF	chr14	94275504	AC	A	0.0004438	0.0004795	0.0004042	21898	19791	0.0027	0.0018	1.148	0.599	2.203	0.676994
SMI+	chr2:236241311:CT:C	ASB18	pLoF	chr2	236241311	CT	C	0.00126	0.001188	0.001339	21893	19784	0.003	0.0021	0.921	0.626	1.356	0.677066
SMI+	chr4:169585451:C:CA	NEK1	pLoF	chr4	169585451	C	CA	5.985e-05	4.556e-05	7.566e-05	21948	19825	0.0005	0.0001	0.687	0.118	4.016	0.677145
SMI+	7:102944442:G:A	LRRC17	pLoF	7	102944442	G	A	0.0002034	0.0002277	0.0001765	21958	19826	0	0	1.227	0.469	3.209	0.677182
SMI+	7:103596540:C:A	RELN	damaging_missense	7	103596540	C	A	0.0001317	0.0001367	0.0001262	21941	19815	0.0008	0.0006	1.288	0.391	4.238	0.677185
SMI+	chr15:42684555:GA:G	STARD9	pLoF	chr15	42684555	GA	G	0.0004189	0.0003644	0.0004792	21955	19824	0.0001	0.0001	0.868	0.445	1.693	0.677267
SMI+	chr18:46521270:C:T	LOXHD1	damaging_missense	chr18	46521270	C	T	0.0002094	0.000188	0.0002331	21280	19309	0.0309	0.0261	0.816	0.312	2.13	0.677287
SMI+	chr15:89750589:C:A	MESP1	pLoF	chr15	89750589	C	A	0.0002156	0.0002279	0.0002019	21941	19809	0.0008	0.0009	1.219	0.48	3.091	0.677308
SMI+	chr17:31296264:A:T	OMG	pLoF	chr17	31296264	A	T	5.985e-05	4.556e-05	7.569e-05	21951	19818	0.0003	0.0004	0.687	0.118	4.02	0.677351
SMI+	chr20:388010:G:C	TRIB3	pLoF	chr20	388010	G	C	0.001528	0.001627	0.001419	21826	19726	0.006	0.005	1.078	0.757	1.533	0.677421
SMI+	chr1:223802877:G:A	TP53BP2	pLoF	chr1	223802877	G	A	3.593e-05	4.559e-05	2.524e-05	21936	19813	0.001	0.0007	1.626	0.165	16.066	0.677427
SMI+	chr14:31313163:T:A	HEATR5A	pLoF	chr14	31313163	T	A	8.397e-05	6.851e-05	0.0001011	21895	19786	0.0029	0.002	0.729	0.164	3.24	0.677438
SMI+	chr6:32183964:TG:T	AGER	pLoF	chr6	32183964	TG	T	0.0002394	0.0002506	0.000227	21946	19821	0.0005	0.0003	1.206	0.499	2.916	0.677471
SMI+	chr14:93956765:C:T	ASB2	pLoF	chr14	93956765	C	T	0.0001694	0.0001844	0.0001528	21690	19628	0.0122	0.01	1.251	0.435	3.6	0.677491
SMI+	chr15:41219878:G:A	EXD1	pLoF	chr15	41219878	G	A	0.0002642	0.0002744	0.0002528	21864	19775	0.0043	0.0026	1.187	0.529	2.66	0.677506
SMI+	chr3:121487386:G:A	POLQ	pLoF	chr3	121487386	G	A	0.0002873	0.0003189	0.0002523	21953	19821	0.0002	0.0003	1.187	0.528	2.668	0.677538
SMI+	chr12:111599020:G:GC	ATXN2	pLoF	chr12	111599020	G	GC	3.659e-05	4.659e-05	2.56e-05	21464	19533	0.0225	0.0148	1.626	0.165	16.059	0.67761
SMI+	chr2:73269017:A:T	FBXO41	damaging_missense	chr2	73269017	A	T	0.0001436	0.0001594	0.0001261	21952	19823	0.0003	0.0002	1.274	0.407	3.987	0.677634
SMI+	chr15:73702887:G:A	CD276	pLoF	chr15	73702887	G	A	0.002693	0.002665	0.002725	21951	19818	0.0003	0.0004	1.058	0.811	1.38	0.677673
SMI+	chr1:26911864:TC:T	NR0B2	pLoF	chr1	26911864	TC	T	0.0001328	0.0001151	0.0001523	21713	19696	0.0112	0.0066	0.776	0.236	2.56	0.67768
SMI+	chr11:18715455:C:A	IGSF22	damaging_missense	chr11	18715455	C	A	0.01615	0.01593	0.01639	21914	19796	0.002	0.0015	1.023	0.918	1.141	0.677748
SMI+	chr3:113274521:C:T	BOC	pLoF	chr3	113274521	C	T	3.593e-05	4.558e-05	2.524e-05	21941	19811	0.0008	0.0008	1.625	0.165	16.042	0.677766
SMI+	chr1:92176899:GT:G	BTBD8	pLoF	chr1	92176899	GT	G	0.0004906	0.0004554	0.0005296	21958	19826	0	0	0.877	0.473	1.628	0.677786
SMI+	chr6:136913474:G:C	PEX7	damaging_missense	chr6	136913474	G	C	6e-05	6.854e-05	5.055e-05	21884	19781	0.0034	0.0023	1.454	0.248	8.516	0.677885
SMI+	chr12:26415432:G:A	ITPR2	damaging_missense	chr12	26415432	G	A	3.593e-05	4.557e-05	2.524e-05	21943	19808	0.0007	0.0009	1.624	0.165	16.023	0.677923
SMI+	chr1:23755922:A:G	ELOA	damaging_missense	chr1	23755922	A	G	6.132e-05	4.68e-05	7.73e-05	21366	19404	0.027	0.0213	0.688	0.118	4.022	0.677994
SMI+	chr21:46136914:C:A	FTCD	pLoF	chr21	46136914	C	A	0.0001926	0.0002063	0.0001774	21817	19725	0.0064	0.0051	1.233	0.459	3.313	0.678058
SMI+	chr1:169613649:C:T	SELP	damaging_missense	chr1	169613649	C	T	6.038e-05	4.601e-05	7.626e-05	21733	19669	0.0102	0.0079	0.688	0.118	4.02	0.678152
SMI+	chr11:119420344:G:T	THY1	damaging_missense	chr11	119420344	G	T	0.0002279	0.0002055	0.0002528	21903	19780	0.0025	0.0023	0.833	0.351	1.977	0.678197
SMI+	chr2:31201951:C:CA	CAPN14	pLoF	chr2	31201951	C	CA	8.386e-05	9.12e-05	7.573e-05	21930	19807	0.0013	0.001	1.371	0.308	6.097	0.678235
SMI+	chr16:75451667:AC:A	TMEM170A	pLoF	chr16	75451667	AC	A	5.986e-05	6.835e-05	5.046e-05	21946	19819	0.0005	0.0004	1.453	0.249	8.49	0.678239
SMI+	chr6:28233011:T:C	ZSCAN9	damaging_missense	chr6	28233011	T	C	0.0001316	0.0001139	0.0001513	21956	19826	0.0001	0	0.777	0.236	2.559	0.678273
SMI+	chr9:131558102:C:T	PRRT1B	damaging_missense	chr9	131558102	C	T	0.0007046	0.0006485	0.0007664	21588	19571	0.0168	0.0129	0.896	0.533	1.506	0.67828
SMI+	chr9:16552761:C:A	BNC2	damaging_missense	chr9	16552761	C	A	8.541e-05	6.982e-05	0.0001026	21483	19495	0.0216	0.0167	0.729	0.164	3.245	0.678326
SMI+	chr2:169821206:CA:C	METTL5	pLoF	chr2	169821206	CA	C	5.992e-05	6.845e-05	5.049e-05	21914	19807	0.002	0.001	1.453	0.248	8.499	0.678334
SMI+	chr1:237627825:T:C	RYR2	damaging_missense	chr1	237627825	T	C	5.993e-05	6.846e-05	5.051e-05	21912	19800	0.0021	0.0013	1.453	0.249	8.49	0.678342
SMI+	chr16:1487622:G:A	PTX4	pLoF	chr16	1487622	G	A	3.591e-05	4.555e-05	2.522e-05	21953	19822	0.0002	0.0002	1.623	0.165	16.013	0.678356
SMI+	7:101048868:C:T	MUC17	pLoF	7	101048868	C	T	0.000134	0.0001164	0.0001532	21481	19577	0.0217	0.0126	0.777	0.236	2.56	0.678359
SMI+	chr2:74526998:C:T	AUP1	pLoF	chr2	74526998	C	T	5.99e-05	6.84e-05	5.049e-05	21930	19806	0.0013	0.001	1.454	0.248	8.54	0.678375
SMI+	chr10:102832560:TG:T	CYP17A1	pLoF	chr10	102832560	TG	T	8.475e-05	9.23e-05	7.643e-05	21669	19627	0.0132	0.01	1.372	0.308	6.109	0.678387
SMI+	chr5:43280181:T:C	NIM1K	damaging_missense	chr5	43280181	T	C	3.591e-05	2.278e-05	5.044e-05	21949	19825	0.0004	0.0001	0.688	0.117	4.034	0.678414
SMI+	chr4:102632151:TTC:T	MANBA	pLoF	chr4	102632151	TTC	T	3.59e-05	4.554e-05	2.522e-05	21957	19822	0	0.0002	1.623	0.164	16.018	0.678453
SMI+	chr5:111092509:G:T	WDR36	damaging_missense	chr5	111092509	G	T	0.000108	0.0001142	0.0001011	21890	19773	0.0031	0.0027	1.321	0.354	4.927	0.678504
SMI+	chr2:119367477:C:G	DBI	pLoF	chr2	119367477	C	G	0.1445	0.1446	0.1443	21903	19796	0.0025	0.0015	1.008	0.97	1.048	0.678525
SMI+	chr11:7938632:TCTCA:T	OR10A3	pLoF	chr11	7938632	TCTCA	T	0.0005984	0.0005467	0.0006558	21951	19824	0.0003	0.0001	0.889	0.508	1.554	0.678578
SMI+	chr8:40674819:A:C	ZMAT4	damaging_missense	chr8	40674819	A	C	0.002573	0.00271	0.002421	21954	19823	0.0002	0.0002	1.059	0.807	1.389	0.678598
SMI+	chr3:148996414:A:G	GYG1	damaging_missense	chr3	148996414	A	G	5.988e-05	4.559e-05	7.572e-05	21937	19810	0.001	0.0008	0.688	0.118	4.025	0.678631
SMI+	chr2:96328068:G:A	ITPRIPL1	pLoF	chr2	96328068	G	A	5.984e-05	6.833e-05	5.044e-05	21952	19825	0.0003	0.0001	1.452	0.248	8.488	0.678724
SMI+	chr14:103129839:C:A	TNFAIP2	damaging_missense	chr14	103129839	C	A	0.004206	0.004182	0.004234	21642	19604	0.0144	0.0112	0.956	0.773	1.183	0.678747
SMI+	chr11:65654517:CCT:C	RELA	pLoF	chr11	65654517	CCT	C	3.592e-05	4.557e-05	2.523e-05	21942	19817	0.0007	0.0005	1.622	0.164	16.003	0.678775
SMI+	chr12:53428958:AC:A	AMHR2	pLoF	chr12	53428958	AC	A	3.648e-05	4.644e-05	2.553e-05	21535	19588	0.0193	0.012	1.622	0.164	16.02	0.678908
SMI+	chr17:7042162:A:AC	SLC16A11	pLoF	chr17	7042162	A	AC	3.628e-05	4.612e-05	2.543e-05	21683	19664	0.0125	0.0082	1.622	0.164	16	0.678925
SMI+	7:93994234:C:G	BET1	damaging_missense	7	93994234	C	G	0.0005509	0.0005699	0.0005299	21935	19814	0.001	0.0006	1.131	0.631	2.026	0.678947
SMI+	chr1:232465210:A:T	SIPA1L2	damaging_missense	chr1	232465210	A	T	0.0001077	9.108e-05	0.0001261	21958	19826	0	0	0.757	0.203	2.827	0.679026
SMI+	chr9:133579222:T:TG	FAM163B	pLoF	chr9	133579222	T	TG	3.616e-05	4.595e-05	2.536e-05	21765	19717	0.0088	0.0055	1.622	0.164	16.008	0.679044
SMI+	chr2:70819877:CCA:C	CLEC4F	pLoF	chr2	70819877	CCA	C	0.002311	0.002315	0.002307	20953	19073	0.0458	0.038	1.064	0.794	1.425	0.67906
SMI+	chr11:17631796:G:A	OTOG	pLoF	chr11	17631796	G	A	5.998e-05	6.846e-05	5.058e-05	21911	19771	0.0021	0.0028	1.452	0.248	8.492	0.679087
SMI+	chr14:23639198:C:T	DHRS2	pLoF	chr14	23639198	C	T	6.013e-05	4.581e-05	7.596e-05	21830	19748	0.0058	0.0039	0.689	0.118	4.025	0.679145
SMI+	chr16:76427598:CAGTA:C	CNTNAP4	pLoF	chr16	76427598	CAGTA	C	0.0003719	0.0003653	0.0003792	21899	19778	0.0027	0.0024	0.864	0.433	1.726	0.679199
SMI+	chr5:13708287:A:G	DNAH5	damaging_missense	chr5	13708287	A	G	5.993e-05	6.846e-05	5.05e-05	21910	19802	0.0022	0.0012	1.451	0.248	8.485	0.679201
SMI+	chr5:35871140:T:A	IL7R	pLoF	chr5	35871140	T	A	5.998e-05	4.569e-05	7.577e-05	21888	19796	0.0032	0.0015	0.689	0.118	4.026	0.67922
SMI+	chr1:233353860:T:C	MAP3K21	damaging_missense	chr1	233353860	T	C	9.619e-05	0.0001146	7.59e-05	21822	19762	0.0062	0.0032	1.346	0.329	5.495	0.679244
SMI+	chr6:33640521:G:A	ITPR3	damaging_missense	chr6	33640521	G	A	0.001565	0.001688	0.00143	21623	19581	0.0153	0.0124	1.077	0.758	1.53	0.679263
SMI+	chr15:78602118:A:G	CHRNA3	damaging_missense	chr15	78602118	A	G	3.591e-05	4.555e-05	2.523e-05	21955	19821	0.0001	0.0003	1.621	0.164	16.001	0.679284
SMI+	chr11:1607740:ACTGGCAGCAGGATGACCCACAGCCTGAGGAGCAGCAGCAGGGCTTACAGCAGCTGGACTGGGAACAGCAGGGTTTGCAGCAG:A	KRTAP5-3	pLoF	chr11	1607740	ACTGGCAGCAGGATGACCCACAGCCTGAGGAGCAGCAGCAGGGCTTACAGCAGCTGGACTGGGAACAGCAGGGTTTGCAGCAG	A	5.996e-05	4.564e-05	7.582e-05	21909	19785	0.0022	0.0021	0.689	0.118	4.026	0.679317
SMI+	chr1:209629834:A:ATTGTCACACACACCTCCATATGCCCCCTGGCTGGCGGCAAACACAGCGGGGTCAAAGTGACATGTCTCTGAGTGCCC	LAMB3	pLoF	chr1	209629834	A	ATTGTCACACACACCTCCATATGCCCCCTGGCTGGCGGCAAACACAGCGGGGTCAAAGTGACATGTCTCTGAGTGCCC	5.991e-05	6.842e-05	5.049e-05	21923	19807	0.0016	0.001	1.451	0.248	8.496	0.679401
SMI+	chr11:13492644:G:A	PTH	pLoF	chr11	13492644	G	A	0.0005626	0.0005466	0.0005803	21954	19818	0.0002	0.0004	0.887	0.503	1.564	0.679428
SMI+	chr6:135200155:G:C	MYB	damaging_missense	chr6	135200155	G	C	5.986e-05	4.556e-05	7.569e-05	21948	19818	0.0005	0.0004	0.689	0.118	4.027	0.679511
SMI+	chr6:153011740:C:T	RGS17	damaging_missense	chr6	153011740	C	T	5.985e-05	4.556e-05	7.568e-05	21947	19821	0.0005	0.0003	0.689	0.118	4.03	0.679537
SMI+	chr10:99721035:G:A	COX15	pLoF	chr10	99721035	G	A	8.488e-05	6.937e-05	0.000102	21623	19610	0.0153	0.0109	0.73	0.164	3.249	0.679738
SMI+	chr16:75635793:G:A	KARS	damaging_missense	chr16	75635793	G	A	0.0001812	0.0001611	0.0002035	21732	19659	0.0103	0.0084	0.806	0.29	2.24	0.679754
SMI+	chr15:101646870:G:C	TM2D3	damaging_missense	chr15	101646870	G	C	0.0001677	0.0001824	0.0001515	21929	19806	0.0013	0.001	1.249	0.434	3.597	0.679871
SMI+	chr11:123638253:G:GC	SCN3B	pLoF	chr11	123638253	G	GC	3.596e-05	4.564e-05	2.526e-05	21912	19798	0.0021	0.0014	1.619	0.164	15.975	0.679961
SMI+	chr19:10118721:G:C	EIF3G	damaging_missense	chr19	10118721	G	C	8.428e-05	9.176e-05	7.603e-05	21796	19730	0.0074	0.0048	1.369	0.307	6.098	0.679974
SMI+	chr16:67200721:T:C	ELMO3	damaging_missense	chr16	67200721	T	C	6.013e-05	6.871e-05	5.064e-05	21830	19746	0.0058	0.004	1.451	0.248	8.497	0.68008
SMI+	chr22:40406111:C:T	SGSM3	damaging_missense	chr22	40406111	C	T	6.029e-05	6.892e-05	5.075e-05	21763	19703	0.0089	0.0062	1.45	0.248	8.488	0.680097
SMI+	chr11:124619431:AT:A	PANX3	pLoF	chr11	124619431	AT	A	5.983e-05	4.554e-05	7.566e-05	21958	19825	0	0.0001	0.69	0.118	4.031	0.680098
SMI+	chrX:19488868:A:G	MAP3K15	damaging_missense	chrX	19488868	A	G	0.0003519	0.0003133	0.0003939	20744	19042	0.0553	0.0395	0.874	0.46	1.659	0.680117
SMI+	chr5:13717374:C:T	DNAH5	damaging_missense	chr5	13717374	C	T	3.591e-05	4.556e-05	2.522e-05	21948	19823	0.0005	0.0002	1.619	0.164	15.97	0.680154
SMI+	chr14:22974855:G:A	AJUBA	damaging_missense	chr14	22974855	G	A	6.028e-05	6.889e-05	5.077e-05	21775	19698	0.0083	0.0065	1.45	0.248	8.48	0.680169
SMI+	chr16:70267659:CG:C	AARS	pLoF	chr16	70267659	CG	C	3.693e-05	4.703e-05	2.584e-05	21264	19351	0.0316	0.024	1.62	0.164	16.045	0.680206
SMI+	chr6:31865019:C:T	SLC44A4	damaging_missense	chr6	31865019	C	T	0.0005984	0.0005466	0.0006558	21954	19823	0.0002	0.0002	0.889	0.508	1.555	0.680239
SMI+	chr17:28490766:C:A	SLC13A2	pLoF	chr17	28490766	C	A	0.0001676	0.0001595	0.0001766	21946	19814	0.0005	0.0006	0.8	0.277	2.313	0.680281
SMI+	7:6585198:C:T	ZDHHC4	pLoF	7	6585198	C	T	6.028e-05	6.891e-05	5.075e-05	21768	19706	0.0087	0.0061	1.45	0.248	8.492	0.68033
SMI+	chr19:57535218:G:T	ZNF549	damaging_missense	chr19	57535218	G	T	8.381e-05	6.836e-05	0.0001009	21944	19815	0.0006	0.0006	0.731	0.164	3.25	0.680385
SMI+	chr3:161238115:G:A	NMD3	damaging_missense	chr3	161238115	G	A	0.0002194	0.0002334	0.0002041	21424	19595	0.0243	0.0116	1.216	0.479	3.086	0.680389
SMI+	chr16:29816844:C:T	PAGR1	damaging_missense	chr16	29816844	C	T	3.613e-05	4.587e-05	2.536e-05	21800	19718	0.0072	0.0054	1.618	0.164	15.985	0.680432
SMI+	chr5:172683943:T:C	NEURL1B	damaging_missense	chr5	172683943	T	C	6.026e-05	4.597e-05	7.6e-05	21751	19738	0.0094	0.0044	0.69	0.118	4.032	0.680464
SMI+	chr19:55481669:A:G	ZNF628	damaging_missense	chr19	55481669	A	G	0.002127	0.002114	0.00214	21519	19627	0.02	0.01	1.065	0.79	1.434	0.680496
SMI+	7:73573427:A:G	TBL2	damaging_missense	7	73573427	A	G	3.607e-05	4.575e-05	2.534e-05	21856	19735	0.0046	0.0046	1.619	0.163	16.061	0.680543
SMI+	chr11:18438536:T:C	LDHC	damaging_missense	chr11	18438536	T	C	0.0008359	0.0007623	0.000917	21645	19630	0.0142	0.0099	0.905	0.562	1.457	0.680591
SMI+	chr16:67482722:A:G	AGRP	damaging_missense	chr16	67482722	A	G	3.606e-05	4.58e-05	2.53e-05	21836	19759	0.0056	0.0034	1.618	0.164	15.981	0.680601
SMI+	chr11:47704672:ACTCAT:A	AGBL2	pLoF	chr11	47704672	ACTCAT	A	0.0001078	9.117e-05	0.0001263	21936	19799	0.001	0.0014	0.758	0.203	2.835	0.680683
SMI+	chr2:120090444:G:A	EPB41L5	damaging_missense	chr2	120090444	G	A	0.001426	0.001482	0.001364	21924	19801	0.0015	0.0013	1.079	0.75	1.553	0.680686
SMI+	chr12:29517504:G:A	TMTC1	pLoF	chr12	29517504	G	A	0.0001085	9.184e-05	0.000127	21776	19688	0.0083	0.007	0.758	0.203	2.833	0.680694
SMI+	chr13:113433759:G:A	ADPRHL1	damaging_missense	chr13	113433759	G	A	0.02379	0.02399	0.02358	21179	19317	0.0355	0.0257	0.981	0.895	1.075	0.680703
SMI+	chr19:10683448:A:T	ILF3	damaging_missense	chr19	10683448	A	T	0.0001197	0.0001367	0.0001009	21950	19825	0.0004	0.0001	1.301	0.372	4.548	0.680711
SMI+	chr16:71949873:G:C	PKD1L3	damaging_missense	chr16	71949873	G	C	0.4423	0.4436	0.4409	21921	19805	0.0017	0.0011	0.994	0.967	1.022	0.6809
SMI+	chr17:50696114:G:C	ANKRD40	damaging_missense	chr17	50696114	G	C	8.41e-05	6.864e-05	0.0001012	21852	19765	0.0048	0.0031	0.731	0.164	3.252	0.680929
SMI+	chr11:43399912:G:T	TTC17	damaging_missense	chr11	43399912	G	T	5.988e-05	6.84e-05	5.046e-05	21931	19816	0.0012	0.0005	1.448	0.248	8.464	0.680954
SMI+	chr9:131506437:G:A	POMT1	pLoF	chr9	131506437	G	A	5.995e-05	4.565e-05	7.578e-05	21908	19795	0.0023	0.0016	0.69	0.118	4.04	0.68114
SMI+	chr8:246121:G:T	ZNF596	damaging_missense	chr8	246121	G	T	0.007323	0.007446	0.007188	21958	19826	0	0	1.034	0.881	1.214	0.681161
SMI+	chr19:56180600:G:T	GALP	damaging_missense	chr19	56180600	G	T	6.05e-05	6.917e-05	5.094e-05	21687	19632	0.0123	0.0098	1.448	0.248	8.467	0.681187
SMI+	chr10:89737626:TTAAG:T	KIF20B	pLoF	chr10	89737626	TTAAG	T	0.0001077	0.0001139	0.0001009	21957	19826	0	0	1.318	0.353	4.921	0.681202
SMI+	chr17:74440177:T:TG	GPRC5C	pLoF	chr17	74440177	T	TG	5.984e-05	4.555e-05	7.567e-05	21953	19824	0.0002	0.0001	0.691	0.118	4.037	0.681316
SMI+	chr12:55726748:G:C	CD63	pLoF	chr12	55726748	G	C	8.408e-05	6.859e-05	0.0001012	21868	19758	0.0041	0.0034	0.731	0.164	3.255	0.681327
SMI+	chr4:15824995:T:C	CD38	damaging_missense	chr4	15824995	T	C	0.0001324	0.0001376	0.0001268	21808	19718	0.0068	0.0054	1.283	0.39	4.221	0.681442
SMI+	chr17:42964192:C:A	AARSD1	pLoF	chr17	42964192	C	A	0.0003844	0.0003429	0.0004303	21874	19753	0.0038	0.0037	0.864	0.43	1.737	0.681564
SMI+	chr15:40410799:T:C	IVD	pLoF	chr15	40410799	T	C	0.0002427	0.0002082	0.0002808	21611	19590	0.0158	0.0119	0.831	0.344	2.011	0.681585
SMI+	chr1:63415890:T:A	ALG6	pLoF	chr1	63415890	T	A	0.001031	0.001118	0.0009341	21905	19805	0.0024	0.0011	1.094	0.712	1.68	0.681613
SMI+	chr1:29260729:T:A	PTPRU	damaging_missense	chr1	29260729	T	A	0.001403	0.001393	0.001414	21894	19799	0.0029	0.0014	1.08	0.749	1.557	0.681747
SMI+	chr17:11747587:G:C	DNAH9	damaging_missense	chr17	11747587	G	C	0.0006133	0.0006868	0.000532	21839	19737	0.0054	0.0045	1.124	0.643	1.964	0.681781
SMI+	7:6164983:C:T	CYTH3	damaging_missense	7	6164983	C	T	0.0001799	0.0001599	0.000202	21893	19801	0.003	0.0013	0.808	0.291	2.243	0.681854
SMI+	chr11:77158341:T:C	MYO7A	damaging_missense	chr11	77158341	T	C	0.000245	0.0002579	0.0002309	21326	19491	0.0288	0.0169	1.193	0.514	2.77	0.681898
SMI+	chr1:241872226:CA:C	EXO1	pLoF	chr1	241872226	CA	C	3.596e-05	4.566e-05	2.524e-05	21902	19807	0.0026	0.001	1.615	0.163	16.008	0.681957
SMI+	chr16:29381811:A:AG	NPIPB11	pLoF	chr16	29381811	A	AG	3.699e-05	4.719e-05	2.582e-05	21190	19363	0.035	0.0234	1.615	0.163	15.979	0.681968
SMI+	chr17:2186693:G:A	SMG6	damaging_missense	chr17	2186693	G	A	6.039e-05	4.602e-05	7.626e-05	21729	19670	0.0104	0.0079	0.691	0.118	4.043	0.681991
SMI+	7:8218376:G:C	ICA1	damaging_missense	7	8218376	G	C	5.985e-05	6.834e-05	5.045e-05	21950	19823	0.0004	0.0002	1.446	0.247	8.455	0.681991
SMI+	chr1:43272902:CA:C	TMEM125	pLoF	chr1	43272902	CA	C	0.0003233	0.0003418	0.0003028	21945	19818	0.0006	0.0004	1.173	0.548	2.511	0.681991
SMI+	chr12:6843396:A:G	GNB3	damaging_missense	chr12	6843396	A	G	0.0009829	0.001049	0.0009092	21918	19797	0.0018	0.0015	1.096	0.707	1.699	0.682005
SMI+	chr17:7781124:A:C	DNAH2	damaging_missense	chr17	7781124	A	C	0.0001804	0.0001604	0.0002024	21819	19765	0.0063	0.0031	0.808	0.291	2.244	0.682115
SMI+	chr19:10513834:G:C	S1PR5	pLoF	chr19	10513834	G	C	0.0006821	0.0006149	0.0007566	21956	19826	0.0001	0	0.898	0.537	1.503	0.682119
SMI+	chr3:52791895:TC:T	ITIH1	pLoF	chr3	52791895	TC	T	0.0002468	0.0002123	0.0002847	21195	19319	0.0348	0.0256	0.831	0.344	2.011	0.682136
SMI+	chr11:44275353:C:T	ALX4	damaging_missense	chr11	44275353	C	T	6.133e-05	4.677e-05	7.74e-05	21379	19381	0.0264	0.0224	0.691	0.118	4.042	0.682155
SMI+	chr8:123325901:G:A	ATAD2	pLoF	chr8	123325901	G	A	3.619e-05	4.602e-05	2.536e-05	21730	19713	0.0104	0.0057	1.615	0.163	16.026	0.682172
SMI+	chr17:66226027:C:T	APOH	pLoF	chr17	66226027	C	T	0.0001809	0.000161	0.0002029	21738	19715	0.01	0.0056	0.808	0.291	2.243	0.682205
SMI+	chr19:38949813:C:CG	AC011455.2	pLoF	chr19	38949813	C	CG	8.418e-05	6.868e-05	0.0001013	21841	19737	0.0053	0.0045	0.732	0.165	3.256	0.682223
SMI+	chr10:90916249:G:T	ANKRD1	damaging_missense	chr10	90916249	G	T	0.0001846	0.0001885	0.0001804	21215	19403	0.0338	0.0213	1.238	0.446	3.439	0.682234
SMI+	chr2:223894299:G:A	WDFY1	pLoF	chr2	223894299	G	A	3.605e-05	4.575e-05	2.531e-05	21857	19756	0.0046	0.0035	1.613	0.163	15.944	0.682475
SMI+	chr17:38771272:A:G	PIP4K2B	damaging_missense	chr17	38771272	A	G	0.0002158	0.0001826	0.0002526	21907	19798	0.0023	0.0014	0.823	0.325	2.089	0.682492
SMI+	chr10:5651279:A:G	ASB13	damaging_missense	chr10	5651279	A	G	8.404e-05	9.142e-05	7.588e-05	21876	19769	0.0037	0.0029	1.365	0.307	6.072	0.682544
SMI+	chr1:45829549:G:T	MAST2	pLoF	chr1	45829549	G	T	0.0004928	0.0005267	0.0004554	21836	19763	0.0056	0.0032	1.138	0.613	2.112	0.682574
SMI+	chr3:19915303:CT:C	EFHB	pLoF	chr3	19915303	CT	C	0.009821	0.01005	0.009567	21687	19651	0.0123	0.0088	1.03	0.895	1.184	0.682656
SMI+	chr2:18586355:G:A	NT5C1B	pLoF	chr2	18586355	G	A	0.002311	0.002178	0.002458	21811	19729	0.0067	0.0049	0.943	0.711	1.25	0.682681
SMI+	chr6:39901921:C:T	DAAM2	damaging_missense	chr6	39901921	C	T	0.0001442	0.0001601	0.0001266	21865	19754	0.0042	0.0036	1.269	0.405	3.976	0.682696
SMI+	chr19:39605304:GT:G	LGALS13	pLoF	chr19	39605304	GT	G	0.001533	0.001527	0.001539	21940	19820	0.0008	0.0003	1.075	0.759	1.523	0.682749
SMI+	chr11:67420811:G:GCGGGCGC	CARNS1	pLoF	chr11	67420811	G	GCGGGCGC	0.0001809	0.0001612	0.0002026	21715	19745	0.0111	0.0041	0.808	0.291	2.245	0.682787
SMI+	chr5:41313747:C:T	PLCXD3	pLoF	chr5	41313747	C	T	8.397e-05	9.135e-05	7.581e-05	21894	19786	0.0029	0.002	1.365	0.307	6.073	0.682803
SMI+	chr14:76860814:T:A	LRRC74A	pLoF	chr14	76860814	T	A	8.486e-05	9.236e-05	7.656e-05	21654	19592	0.0138	0.0118	1.365	0.307	6.071	0.682831
SMI+	7:128500910:T:A	METTL2B	pLoF	7	128500910	T	A	0.0001094	9.264e-05	0.0001279	21589	19540	0.0168	0.0144	0.76	0.203	2.838	0.682841
SMI+	chr15:82892819:G:A	HOMER2	pLoF	chr15	82892819	G	A	3.61e-05	4.583e-05	2.534e-05	21818	19732	0.0064	0.0047	1.612	0.163	15.921	0.682873
SMI+	chr6:30645943:T:TG	ATAT1	pLoF	chr6	30645943	T	TG	3.68e-05	4.677e-05	2.58e-05	21382	19381	0.0262	0.0224	1.613	0.163	15.992	0.682988
SMI+	chr2:24967268:T:C	DNAJC27	damaging_missense	chr2	24967268	T	C	8.529e-05	6.98e-05	0.0001023	21491	19546	0.0213	0.0141	0.733	0.164	3.263	0.683034
SMI+	chr1:89384128:C:T	GBP6	pLoF	chr1	89384128	C	T	8.387e-05	6.84e-05	0.000101	21929	19800	0.0013	0.0013	0.733	0.165	3.261	0.683113
SMI+	chr19:34364916:GCT:G	GPI	pLoF	chr19	34364916	GCT	G	0.001614	0.001644	0.00158	20980	19301	0.0445	0.0265	1.075	0.76	1.522	0.683128
SMI+	chr12:39626341:A:T	C12orf40	damaging_missense	chr12	39626341	A	T	8.446e-05	6.91e-05	0.0001014	21708	19731	0.0114	0.0048	0.733	0.165	3.262	0.683237
SMI+	chr15:49576815:C:A	FAM227B	pLoF	chr15	49576815	C	A	0.0001922	0.0002061	0.000177	21836	19779	0.0056	0.0024	1.228	0.457	3.302	0.683332
SMI+	chr1:167069068:CT:C	GPA33	pLoF	chr1	167069068	CT	C	8.408e-05	9.151e-05	7.587e-05	21855	19770	0.0047	0.0028	1.364	0.307	6.068	0.683389
SMI+	chr10:21146411:ACACT:A	C10orf113	pLoF	chr10	21146411	ACACT	A	0.1674	0.1676	0.1671	21847	19722	0.0051	0.0052	1.008	0.971	1.045	0.683423
SMI+	chr12:50352005:C:CTG	FAM186A	pLoF	chr12	50352005	C	CTG	0.004176	0.004089	0.004273	21764	19660	0.0088	0.0084	1.044	0.848	1.287	0.683473
SMI+	chr5:90407807:CTT:C	CETN3	pLoF	chr5	90407807	CTT	C	5.988e-05	6.839e-05	5.047e-05	21933	19815	0.0011	0.0006	1.444	0.247	8.44	0.683503
SMI+	chr10:17796275:C:T	TMEM236	damaging_missense	chr10	17796275	C	T	0.001675	0.00164	0.001715	21956	19826	0.0001	0	0.933	0.669	1.302	0.683585
SMI+	chr12:55842352:C:T	MMP19	pLoF	chr12	55842352	C	T	6.017e-05	6.877e-05	5.067e-05	21812	19737	0.0066	0.0045	1.444	0.247	8.456	0.683656
SMI+	chr19:35248945:TC:T	LSR	pLoF	chr19	35248945	TC	T	8.43e-05	6.891e-05	0.0001013	21767	19750	0.0087	0.0038	0.733	0.165	3.26	0.683716
SMI+	chr2:232481111:C:T	ECEL1	damaging_missense	chr2	232481111	C	T	3.613e-05	4.586e-05	2.536e-05	21804	19714	0.007	0.0056	1.61	0.163	15.922	0.683773
SMI+	chr10:93328787:G:A	MYOF	pLoF	chr10	93328787	G	A	0.002236	0.002165	0.002314	21713	19661	0.0112	0.0083	0.941	0.703	1.26	0.683782
SMI+	chr11:57552364:G:GGGCC	UBE2L6	pLoF	chr11	57552364	G	GGGCC	0.0001092	9.252e-05	0.0001276	21618	19597	0.0155	0.0116	0.761	0.204	2.839	0.683786
SMI+	chr11:62667029:A:AATGAGAGC	CSKMT	pLoF	chr11	62667029	A	AATGAGAGC	0.0006487	0.0006172	0.0006836	21873	19748	0.0039	0.0039	0.894	0.521	1.533	0.683821
SMI+	chr14:71735281:G:T	SIPA1L1	damaging_missense	chr14	71735281	G	T	3.61e-05	4.583e-05	2.534e-05	21821	19731	0.0062	0.0048	1.61	0.163	15.908	0.683865
SMI+	chr17:81694943:G:A	HGS	damaging_missense	chr17	81694943	G	A	3.598e-05	4.566e-05	2.527e-05	21903	19783	0.0025	0.0022	1.611	0.162	15.988	0.683874
SMI+	chr11:20383137:C:T	HTATIP2	pLoF	chr11	20383137	C	T	0.008281	0.008448	0.008097	21958	19823	0	0.0002	0.969	0.832	1.128	0.683884
SMI+	chr8:35684636:G:T	UNC5D	damaging_missense	chr8	35684636	G	T	8.383e-05	9.115e-05	7.572e-05	21942	19809	0.0007	0.0009	1.364	0.306	6.068	0.683938
SMI+	chr18:79712999:G:C	CTDP1	damaging_missense	chr18	79712999	G	C	0.0001078	9.116e-05	0.0001262	21939	19813	0.0009	0.0007	0.761	0.204	2.84	0.68394
SMI+	chr13:45396012:A:G	SLC25A30	damaging_missense	chr13	45396012	A	G	0.002108	0.00212	0.002095	21931	19809	0.0012	0.0009	1.063	0.791	1.429	0.684025
SMI+	chr5:69509269:C:T	OCLN	damaging_missense	chr5	69509269	C	T	8.376e-05	9.108e-05	7.566e-05	21958	19826	0	0	1.363	0.306	6.065	0.684026
SMI+	chr9:87645935:C:T	DAPK1	damaging_missense	chr9	87645935	C	T	3.6e-05	4.57e-05	2.527e-05	21883	19789	0.0034	0.0019	1.609	0.163	15.9	0.684081
SMI+	chr13:33167568:T:C	STARD13	damaging_missense	chr13	33167568	T	C	6.024e-05	4.59e-05	7.609e-05	21786	19713	0.0078	0.0057	0.693	0.118	4.056	0.684109
SMI+	chr11:1192129:G:GA	MUC5AC	pLoF	chr11	1192129	G	GA	0.001161	0.001207	0.00111	21953	19825	0.0002	0.0001	1.087	0.727	1.626	0.684145
SMI+	chr16:48130838:AG:A	ABCC12	pLoF	chr16	48130838	AG	A	0.002189	0.002176	0.002203	21829	19749	0.0059	0.0039	1.063	0.792	1.427	0.6842
SMI+	chr20:21705889:C:A	PAX1	pLoF	chr20	21705889	C	A	3.64e-05	4.635e-05	2.547e-05	21575	19632	0.0174	0.0098	1.608	0.163	15.893	0.68423
SMI+	chr12:21475812:C:T	RECQL	damaging_missense	chr12	21475812	C	T	8.389e-05	9.124e-05	7.575e-05	21920	19803	0.0017	0.0012	1.363	0.306	6.06	0.684347
SMI+	7:43509061:A:T	HECW1	damaging_missense	7	43509061	A	T	5.988e-05	6.839e-05	5.046e-05	21933	19817	0.0011	0.0005	1.443	0.246	8.446	0.684375
SMI+	chr1:57010730:TG:T	DAB1	pLoF	chr1	57010730	TG	T	0.0005348	0.0005562	0.0005112	21574	19561	0.0175	0.0134	1.132	0.623	2.056	0.684424
SMI+	chr4:36343622:AC:A	DTHD1	pLoF	chr4	36343622	AC	A	5.986e-05	6.836e-05	5.045e-05	21943	19821	0.0007	0.0003	1.442	0.246	8.442	0.684481
SMI+	chr2:3577723:C:T	RPS7	damaging_missense	chr2	3577723	C	T	0.0001559	0.0001827	0.0001263	21890	19792	0.0031	0.0017	1.257	0.417	3.791	0.684483
SMI+	chr12:14978017:G:GT	PDE6H	pLoF	chr12	14978017	G	GT	3.616e-05	4.59e-05	2.538e-05	21785	19697	0.0079	0.0065	1.608	0.163	15.892	0.684496
SMI+	chr6:27890615:C:A	HIST1H3J	pLoF	chr6	27890615	C	A	5.986e-05	4.557e-05	7.568e-05	21946	19820	0.0005	0.0003	0.694	0.119	4.052	0.684532
SMI+	chr18:79410888:T:C	NFATC1	damaging_missense	chr18	79410888	T	C	5.985e-05	6.835e-05	5.045e-05	21947	19823	0.0005	0.0002	1.442	0.247	8.424	0.684591
SMI+	7:22493351:G:GT	STEAP1B	pLoF	7	22493351	G	GT	0.0007061	0.000706	0.0007063	21955	19822	0.0001	0.0002	1.113	0.664	1.864	0.684627
SMI+	chr20:3668985:ATCTGGACT:A	ADAM33	pLoF	chr20	3668985	ATCTGGACT	A	0.1046	0.1061	0.1028	20942	19051	0.0463	0.0391	1.009	0.965	1.056	0.684654
SMI+	chr11:64340721:G:A	CCDC88B	damaging_missense	chr11	64340721	G	A	3.609e-05	4.581e-05	2.533e-05	21828	19740	0.0059	0.0043	1.608	0.162	15.915	0.684677
SMI+	7:102234118:G:A	CUX1	damaging_missense	7	102234118	G	A	6.06e-05	4.619e-05	7.65e-05	21648	19607	0.0141	0.0111	0.694	0.119	4.054	0.684686
SMI+	7:32543251:C:G	AVL9	damaging_missense	7	32543251	C	G	0.0003788	0.0003503	0.00041	21411	19511	0.0249	0.0159	0.863	0.424	1.756	0.684696
SMI+	chr12:14840853:G:A	ART4	pLoF	chr12	14840853	G	A	8.377e-05	9.109e-05	7.566e-05	21957	19826	0	0	1.362	0.306	6.053	0.684713
SMI+	chr6:121161041:A:T	TBC1D32	damaging_missense	chr6	121161041	A	T	5.995e-05	6.849e-05	5.052e-05	21902	19796	0.0026	0.0015	1.441	0.247	8.423	0.684767
SMI+	chr17:7041840:C:G	SLC16A11	damaging_missense	chr17	7041840	C	G	8.394e-05	9.13e-05	7.579e-05	21906	19791	0.0024	0.0018	1.362	0.306	6.055	0.684827
SMI+	chr13:51942395:CG:C	ATP7B	pLoF	chr13	51942395	CG	C	6.1e-05	6.981e-05	5.128e-05	21486	19499	0.0215	0.0165	1.442	0.246	8.464	0.685056
SMI+	chr9:121782463:G:A	DAB2IP	damaging_missense	chr9	121782463	G	A	0.0004699	0.000436	0.0005074	21787	19708	0.0078	0.006	0.877	0.465	1.653	0.685176
SMI+	chr6:33085890:G:T	HLA-DPB1	pLoF	chr6	33085890	G	T	5.988e-05	6.837e-05	5.049e-05	21941	19807	0.0008	0.001	1.441	0.246	8.427	0.685355
SMI+	chr9:131709647:G:A	RAPGEF1	pLoF	chr9	131709647	G	A	6.043e-05	6.919e-05	5.079e-05	21680	19688	0.0127	0.007	1.441	0.246	8.437	0.685486
SMI+	chr6:150809203:T:G	PLEKHG1	damaging_missense	chr6	150809203	T	G	3.601e-05	4.572e-05	2.528e-05	21873	19781	0.0039	0.0023	1.605	0.163	15.854	0.685495
SMI+	chr15:65639613:C:T	SLC24A1	pLoF	chr15	65639613	C	T	0.000311	0.0002852	0.0003392	21037	19160	0.0419	0.0336	0.849	0.385	1.874	0.68572
SMI+	chr5:173232871:G:A	NKX2-5	damaging_missense	chr5	173232871	G	A	0.0002633	0.0002733	0.0002522	21952	19822	0.0003	0.0002	1.19	0.513	2.761	0.685962
SMI+	chr19:51079485:G:A	KLK14	pLoF	chr19	51079485	G	A	8.524e-05	6.973e-05	0.0001023	21513	19549	0.0203	0.014	0.735	0.165	3.27	0.686017
SMI+	7:75986241:GGTGA:G	POR	pLoF	7	75986241	GGTGA	G	0.0001323	0.0001144	0.0001521	21848	19719	0.005	0.0054	0.782	0.238	2.575	0.68605
SMI+	chr1:54614701:G:GT	FAM151A	pLoF	chr1	54614701	G	GT	0.0006464	0.0006645	0.0006266	21070	19152	0.0404	0.034	1.12	0.647	1.939	0.686098
SMI+	chr1:161525371:G:C	HSPA6	damaging_missense	chr1	161525371	G	C	0.0002037	0.0001824	0.0002272	21924	19807	0.0015	0.001	0.82	0.314	2.142	0.686112
SMI+	chr1:235342589:CAT:C	GGPS1	pLoF	chr1	235342589	CAT	C	5.983e-05	4.555e-05	7.566e-05	21956	19826	0.0001	0	0.695	0.119	4.062	0.686263
SMI+	chr1:32895326:C:T	TMEM54	pLoF	chr1	32895326	C	T	8.4e-05	9.132e-05	7.588e-05	21901	19768	0.0026	0.0029	1.36	0.306	6.045	0.68628
SMI+	chr21:39210036:A:G	BRWD1	damaging_missense	chr21	39210036	A	G	8.38e-05	6.835e-05	0.0001009	21946	19818	0.0005	0.0004	0.735	0.165	3.272	0.686327
SMI+	chr1:222630189:C:A	MIA3	damaging_missense	chr1	222630189	C	A	0.0002155	0.0002278	0.0002018	21948	19821	0.0005	0.0003	1.212	0.477	3.076	0.68636
SMI+	chr21:41992241:G:A	ZBTB21	pLoF	chr21	41992241	G	A	5.984e-05	6.832e-05	5.045e-05	21956	19820	0.0001	0.0003	1.439	0.246	8.412	0.686394
SMI+	chr17:38549106:G:T	SRCIN1	damaging_missense	chr17	38549106	G	T	3.611e-05	2.292e-05	5.072e-05	21819	19717	0.0063	0.0055	0.695	0.119	4.063	0.686428
SMI+	chr1:23798700:C:G	GALE	damaging_missense	chr1	23798700	C	G	3.661e-05	4.653e-05	2.566e-05	21490	19484	0.0213	0.0173	1.603	0.162	15.853	0.686448
SMI+	chr15:90262055:T:TA	TTLL13P	pLoF	chr15	90262055	T	TA	0.0002158	0.0002282	0.0002021	21913	19791	0.002	0.0018	1.199	0.496	2.901	0.686472
SMI+	chr4:83416833:GT:G	HELQ	pLoF	chr4	83416833	GT	G	0.002549	0.002437	0.002674	21950	19823	0.0004	0.0002	0.946	0.72	1.241	0.68657
SMI+	chr19:33401825:A:G	PEPD	damaging_missense	chr19	33401825	A	G	0.002136	0.002145	0.002126	21441	19516	0.0235	0.0156	1.063	0.789	1.433	0.686592
SMI+	chr13:102790904:G:C	KDELC1	damaging_missense	chr13	102790904	G	C	0.0003239	0.0003426	0.0003032	21893	19786	0.003	0.002	1.169	0.547	2.502	0.686602
SMI+	chr19:38889127:A:G	SIRT2	damaging_missense	chr19	38889127	A	G	6.183e-05	4.732e-05	7.772e-05	21133	19300	0.0376	0.0265	0.695	0.119	4.067	0.686628
SMI+	chr16:15639201:G:T	MARF1	pLoF	chr16	15639201	G	T	3.594e-05	4.56e-05	2.524e-05	21931	19811	0.0012	0.0008	1.603	0.162	15.867	0.686679
SMI+	chr10:95621050:C:T	ALDH18A1	damaging_missense	chr10	95621050	C	T	6.239e-05	7.169e-05	5.223e-05	20924	19147	0.0471	0.0342	1.439	0.246	8.424	0.686748
SMI+	chr12:133058819:CAG:C	ZNF84	pLoF	chr12	133058819	CAG	C	5.983e-05	4.554e-05	7.566e-05	21958	19826	0	0	0.695	0.119	4.065	0.686763
SMI+	chr1:46683373:CTG:C	EFCAB14	pLoF	chr1	46683373	CTG	C	0.002086	0.002076	0.002096	21912	19796	0.0021	0.0015	1.064	0.788	1.437	0.686789
SMI+	chr11:56663740:C:T	OR5AR1	pLoF	chr11	56663740	C	T	0.3163	0.316	0.3166	21931	19812	0.0012	0.0007	0.994	0.965	1.024	0.6868
SMI+	chr17:10327952:G:A	MYH13	pLoF	chr17	10327952	G	A	0.0008995	0.0008681	0.0009343	21887	19801	0.0032	0.0013	0.91	0.576	1.439	0.686871
SMI+	chr19:38543551:A:G	RYR1	damaging_missense	chr19	38543551	A	G	6.034e-05	6.9e-05	5.078e-05	21738	19693	0.01	0.0067	1.438	0.246	8.427	0.68689
SMI+	chr16:725290:G:A	CCDC78	pLoF	chr16	725290	G	A	0.000575	0.0005244	0.000631	21930	19810	0.0013	0.0008	0.889	0.503	1.574	0.687037
SMI+	chr12:64303751:G:A	C12orf56	pLoF	chr12	64303751	G	A	5.993e-05	4.565e-05	7.573e-05	21907	19808	0.0023	0.0009	0.696	0.119	4.064	0.687052
SMI+	chr19:35450137:C:G	FFAR2	damaging_missense	chr19	35450137	C	G	0.0002752	0.0002505	0.0003027	21958	19823	0	0.0002	0.844	0.37	1.926	0.687066
SMI+	chr10:49614386:G:GC	CHAT	pLoF	chr10	49614386	G	GC	6.246e-05	4.783e-05	7.846e-05	20906	19117	0.0479	0.0358	0.696	0.119	4.07	0.687117
SMI+	chr5:151339124:AG:A	SLC36A2	pLoF	chr5	151339124	AG	A	0.0002251	0.0002639	0.0001828	20840	19150	0.0509	0.0341	1.213	0.474	3.103	0.687131
SMI+	chr21:43013093:G:T	PKNOX1	damaging_missense	chr21	43013093	G	T	8.446e-05	6.893e-05	0.0001016	21760	19682	0.009	0.0073	0.736	0.165	3.274	0.687141
SMI+	chr19:58356510:G:A	ZNF497	damaging_missense	chr19	58356510	G	A	0.0001316	0.0001139	0.0001513	21958	19825	0	0.0001	0.783	0.238	2.575	0.687167
SMI+	7:20647610:C:T	ABCB5	pLoF	7	20647610	C	T	0.0002875	0.0002508	0.0003282	21932	19804	0.0012	0.0011	0.847	0.378	1.898	0.687226
SMI+	chr2:214945079:G:A	ABCA12	damaging_missense	chr2	214945079	G	A	0.0001201	0.0001372	0.0001012	21859	19771	0.0045	0.0028	1.294	0.369	4.534	0.687237
SMI+	chr3:27308989:A:G	NEK10	damaging_missense	chr3	27308989	A	G	6.007e-05	6.866e-05	5.058e-05	21847	19769	0.0051	0.0029	1.437	0.246	8.403	0.687274
SMI+	chr6:123512302:CCTTTCGCCAG:C	TRDN	pLoF	chr6	123512302	CCTTTCGCCAG	C	0.001516	0.001455	0.001584	21653	19566	0.0139	0.0131	0.93	0.654	1.323	0.687379
SMI+	chr4:52060504:T:C	SPATA18	damaging_missense	chr4	52060504	T	C	3.643e-05	4.627e-05	2.556e-05	21612	19558	0.0158	0.0135	1.601	0.162	15.823	0.68743
SMI+	chr3:58534004:CTCTG:C	ACOX2	pLoF	chr3	58534004	CTCTG	C	0.002379	0.002243	0.00253	21625	19563	0.0152	0.0133	0.944	0.713	1.25	0.68748
SMI+	chr2:27443472:T:A	KRTCAP3	pLoF	chr2	27443472	T	A	6.027e-05	6.888e-05	5.076e-05	21777	19700	0.0082	0.0064	1.437	0.246	8.401	0.687528
SMI+	chr6:31157072:C:T	CCHCR1	pLoF	chr6	31157072	C	T	0.466	0.4675	0.4643	21946	19820	0.0005	0.0003	0.994	0.967	1.022	0.687573
SMI+	chr17:47838984:G:T	SCRN2	damaging_missense	chr17	47838984	G	T	6.001e-05	6.856e-05	5.056e-05	21880	19780	0.0036	0.0023	1.437	0.246	8.408	0.687588
SMI+	chr10:123041319:G:A	ACADSB	pLoF	chr10	123041319	G	A	5.984e-05	6.832e-05	5.045e-05	21956	19821	0.0001	0.0003	1.437	0.245	8.418	0.687651
SMI+	chr19:47021664:G:A	NPAS1	damaging_missense	chr19	47021664	G	A	0.0002156	0.0002052	0.0002272	21929	19810	0.0013	0.0008	0.834	0.343	2.024	0.687688
SMI+	chr4:127886668:TTAAAG:T	PLK4	pLoF	chr4	127886668	TTAAAG	T	5.984e-05	6.832e-05	5.044e-05	21955	19825	0.0001	0.0001	1.436	0.246	8.394	0.687704
SMI+	chr19:7743125:A:G	CD209	damaging_missense	chr19	7743125	A	G	3.596e-05	4.563e-05	2.526e-05	21917	19795	0.0019	0.0016	1.6	0.162	15.832	0.687724
SMI+	chr17:27647331:G:T	LGALS9	pLoF	chr17	27647331	G	T	8.383e-05	6.837e-05	0.000101	21941	19810	0.0008	0.0008	0.736	0.165	3.276	0.687735
SMI+	chr19:50406312:A:AT	POLD1	pLoF	chr19	50406312	A	AT	6.046e-05	6.914e-05	5.087e-05	21695	19658	0.012	0.0085	1.437	0.245	8.42	0.687785
SMI+	chr19:50406315:TG:T	POLD1	pLoF	chr19	50406315	TG	T	6.069e-05	6.947e-05	5.102e-05	21591	19600	0.0167	0.0114	1.437	0.245	8.42	0.687785
SMI+	chr14:24096930:C:G	PCK2	pLoF	chr14	24096930	C	G	0.0003855	0.0003444	0.0004309	21779	19726	0.0082	0.005	0.867	0.431	1.743	0.687786
SMI+	chr6:109542072:CAGAA:C	AK9	pLoF	chr6	109542072	CAGAA	C	3.595e-05	4.563e-05	2.524e-05	21916	19806	0.0019	0.001	1.6	0.162	15.827	0.687805
SMI+	chr12:54963084:G:A	TESPA1	pLoF	chr12	54963084	G	A	3.591e-05	4.555e-05	2.523e-05	21956	19820	0.0001	0.0003	1.6	0.161	15.866	0.687872
SMI+	chr5:169882631:A:G	INSYN2B	damaging_missense	chr5	169882631	A	G	8.378e-05	6.832e-05	0.0001009	21955	19823	0.0001	0.0002	0.736	0.165	3.277	0.687909
SMI+	chr17:48026474:A:T	COPZ2	damaging_missense	chr17	48026474	A	T	8.598e-05	7.036e-05	0.0001032	21318	19389	0.0292	0.022	0.737	0.166	3.275	0.687955
SMI+	chr2:47806652:GTAAC:G	MSH6	pLoF	chr2	47806652	GTAAC	G	0.0001561	0.0001373	0.0001769	21857	19786	0.0046	0.002	0.799	0.267	2.391	0.687966
SMI+	chr5:140797214:C:G	PCDHA2	pLoF	chr5	140797214	C	G	0.0002633	0.0002277	0.0003027	21957	19823	0	0.0002	0.842	0.363	1.953	0.688002
SMI+	chr13:19451183:G:A	TPTE2	pLoF	chr13	19451183	G	A	0.0004	0.0003464	0.0004593	21649	19596	0.0141	0.0116	0.869	0.436	1.728	0.688071
SMI+	chr16:75612433:G:A	ADAT1	pLoF	chr16	75612433	G	A	3.592e-05	4.557e-05	2.523e-05	21943	19814	0.0007	0.0006	1.599	0.162	15.822	0.688089
SMI+	chr1:45623613:G:A	CCDC17	pLoF	chr1	45623613	G	A	0.0003475	0.0003192	0.0003788	21929	19799	0.0013	0.0014	0.86	0.413	1.794	0.688096
SMI+	chr10:125816450:T:C	UROS	damaging_missense	chr10	125816450	T	C	0.0001437	0.0001596	0.0001261	21936	19819	0.001	0.0004	1.263	0.403	3.958	0.688169
SMI+	chr2:201847404:A:T	CDK15	damaging_missense	chr2	201847404	A	T	8.382e-05	6.838e-05	0.0001009	21936	19822	0.001	0.0002	0.737	0.166	3.277	0.6882
SMI+	chr5:57481934:G:T	ACTBL2	pLoF	chr5	57481934	G	T	0.0001436	0.0001594	0.0001261	21958	19825	0	0.0001	1.263	0.403	3.959	0.688221
SMI+	chr11:49154384:G:A	FOLH1	pLoF	chr11	49154384	G	A	3.59e-05	4.555e-05	2.522e-05	21956	19822	0.0001	0.0002	1.598	0.162	15.8	0.688321
SMI+	chr2:73210793:G:T	NOTO	damaging_missense	chr2	73210793	G	T	0.0003168	0.0002787	0.0003587	21525	19515	0.0197	0.0157	0.853	0.393	1.852	0.688349
SMI+	chr19:36125464:C:G	TBCB	damaging_missense	chr19	36125464	C	G	8.411e-05	6.865e-05	0.0001012	21850	19762	0.0049	0.0032	0.737	0.166	3.276	0.688357
SMI+	chr6:34295666:A:C	NUDT3	damaging_missense	chr6	34295666	A	C	6.059e-05	4.631e-05	7.627e-05	21592	19667	0.0167	0.008	0.697	0.119	4.072	0.688465
SMI+	7:150950932:C:T	KCNH2	damaging_missense	7	150950932	C	T	0.0009298	0.001016	0.0008348	21166	19167	0.0361	0.0332	1.098	0.694	1.739	0.688496
SMI+	7:142065408:G:C	MGAM	damaging_missense	7	142065408	G	C	6.294e-05	4.791e-05	7.958e-05	20873	18849	0.0494	0.0493	0.697	0.119	4.074	0.68855
SMI+	chr17:61744512:T:C	BRIP1	damaging_missense	chr17	61744512	T	C	3.59e-05	4.555e-05	2.522e-05	21954	19826	0.0002	0	1.598	0.162	15.789	0.688576
SMI+	chr12:12787189:CCA:C	APOLD1	pLoF	chr12	12787189	CCA	C	0.000407	0.0003645	0.000454	21950	19822	0.0004	0.0002	0.871	0.442	1.715	0.688687
SMI+	chr1:214642997:GT:G	CENPF	pLoF	chr1	214642997	GT	G	3.59e-05	4.554e-05	2.522e-05	21958	19826	0	0	1.598	0.161	15.854	0.68871
SMI+	7:141764263:G:A	TAS2R3	pLoF	7	141764263	G	A	0.0003111	0.0002733	0.0003531	21957	19826	0	0	0.854	0.393	1.852	0.688715
SMI+	chr8:39918154:G:C	IDO1	damaging_missense	chr8	39918154	G	C	5.986e-05	4.557e-05	7.568e-05	21944	19820	0.0006	0.0003	0.697	0.119	4.074	0.688722
SMI+	chr19:14766285:C:T	ADGRE2	pLoF	chr19	14766285	C	T	0.002279	0.002283	0.002275	21901	19779	0.0026	0.0024	1.06	0.796	1.412	0.688729
SMI+	chr2:134862017:G:A	ACMSD	pLoF	chr2	134862017	G	A	0.0008507	0.0008233	0.0008809	21257	19299	0.0319	0.0266	0.907	0.563	1.462	0.688794
SMI+	chr3:46744716:C:A	PRSS45	pLoF	chr3	46744716	C	A	0.0002407	0.0002063	0.0002786	21812	19742	0.0066	0.0042	0.835	0.345	2.019	0.688857
SMI+	chr1:39847247:G:A	TRIT1	pLoF	chr1	39847247	G	A	0.0003365	0.0003203	0.0003544	21856	19753	0.0046	0.0037	0.858	0.406	1.814	0.68886
SMI+	chr1:67004437:C:T	SLC35D1	damaging_missense	chr1	67004437	C	T	6e-05	4.569e-05	7.582e-05	21886	19783	0.0033	0.0022	0.697	0.119	4.074	0.688872
SMI+	chr5:637736:GC:G	CEP72	pLoF	chr5	637736	GC	G	3.595e-05	4.562e-05	2.524e-05	21920	19810	0.0017	0.0008	1.597	0.161	15.813	0.689041
SMI+	chr17:47347921:C:T	EFCAB13	pLoF	chr17	47347921	C	T	0.03518	0.03566	0.03466	21916	19809	0.0019	0.0009	1.015	0.943	1.093	0.689051
SMI+	chr20:50960069:T:G	MOCS3	pLoF	chr20	50960069	T	G	0.0001316	0.0001139	0.0001513	21956	19825	0.0001	0.0001	0.784	0.238	2.581	0.689131
SMI+	chr2:70275053:C:T	PCYOX1	pLoF	chr2	70275053	C	T	5.989e-05	4.561e-05	7.57e-05	21926	19815	0.0015	0.0006	0.697	0.119	4.09	0.689131
SMI+	chr15:55916781:G:C	NEDD4	pLoF	chr15	55916781	G	C	0.0001317	0.0001139	0.0001514	21955	19819	0.0001	0.0004	0.784	0.238	2.586	0.689148
SMI+	chr22:19851751:A:G	RTL10	damaging_missense	chr22	19851751	A	G	0.0004429	0.0004101	0.0004793	21946	19820	0.0005	0.0003	0.876	0.457	1.678	0.68915
SMI+	chr12:113007760:T:C	OAS2	damaging_missense	chr12	113007760	T	C	0.001034	0.001099	0.0009618	21834	19754	0.0056	0.0036	1.091	0.711	1.676	0.689184
SMI+	chr2:138670978:T:C	NXPH2	damaging_missense	chr2	138670978	T	C	8.377e-05	9.11e-05	7.567e-05	21955	19824	0.0001	0.0001	1.357	0.304	6.06	0.689232
SMI+	chr17:29099754:G:C	MYO18A	damaging_missense	chr17	29099754	G	C	8.685e-05	9.485e-05	7.807e-05	21087	19214	0.0397	0.0309	1.356	0.305	6.032	0.689248
SMI+	7:93258372:C:T	VPS50	damaging_missense	7	93258372	C	T	8.384e-05	6.838e-05	0.000101	21935	19811	0.001	0.0008	0.738	0.166	3.281	0.689337
SMI+	chr22:19149076:C:G	GSC2	damaging_missense	chr22	19149076	C	G	0.0004543	0.0004229	0.0004888	21284	19437	0.0307	0.0196	0.876	0.457	1.678	0.68938
SMI+	chr12:88050399:TAG:T	CEP290	pLoF	chr12	88050399	TAG	T	8.398e-05	9.139e-05	7.579e-05	21885	19792	0.0033	0.0017	1.355	0.305	6.026	0.689467
SMI+	chr12:57470692:CA:C	GLI1	pLoF	chr12	57470692	CA	C	0.0001197	0.0001367	0.0001009	21951	19824	0.0003	0.0001	1.291	0.369	4.515	0.689526
SMI+	chr11:108332886:G:A	ATM	pLoF	chr11	108332886	G	A	0.0001681	0.000183	0.0001518	21861	19769	0.0044	0.0029	1.24	0.431	3.57	0.689607
SMI+	chr6:142075868:C:T	NMBR	damaging_missense	chr6	142075868	C	T	0.001496	0.001412	0.001589	21955	19824	0.0001	0.0001	0.93	0.653	1.326	0.689625
SMI+	chr1:108699833:C:A	PRPF38B	pLoF	chr1	108699833	C	A	8.383e-05	6.839e-05	0.0001009	21933	19816	0.0011	0.0005	0.738	0.166	3.281	0.689685
SMI+	chr4:2208305:CT:C	POLN	pLoF	chr4	2208305	CT	C	5.984e-05	6.832e-05	5.045e-05	21955	19823	0.0001	0.0002	1.433	0.245	8.378	0.689742
SMI+	chr17:28749210:C:T	TRAF4	damaging_missense	chr17	28749210	C	T	0.0001556	0.0001366	0.0001765	21955	19825	0.0001	0.0001	0.8	0.267	2.395	0.689783
SMI+	chr19:58357125:A:C	ZNF497	damaging_missense	chr19	58357125	A	C	0.0001915	0.000205	0.0001765	21955	19825	0.0001	0.0001	1.223	0.455	3.284	0.689793
SMI+	chr1:40819973:T:G	KCNQ4	damaging_missense	chr1	40819973	T	G	8.548e-05	6.992e-05	0.0001026	21452	19493	0.023	0.0168	0.738	0.166	3.282	0.689793
SMI+	chr5:87411263:G:C	CCNH	damaging_missense	chr5	87411263	G	C	0.0001557	0.0001823	0.0001262	21941	19817	0.0008	0.0005	1.252	0.415	3.774	0.689857
SMI+	chr9:127491215:ATTAAG:A	LRSAM1	pLoF	chr9	127491215	ATTAAG	A	6.117e-05	7.017e-05	5.129e-05	21376	19497	0.0265	0.0166	1.433	0.245	8.392	0.689862
SMI+	chr20:10648548:C:T	JAG1	pLoF	chr20	10648548	C	T	5.991e-05	4.56e-05	7.576e-05	21932	19800	0.0012	0.0013	0.698	0.119	4.084	0.689918
SMI+	chr11:14843853:C:T	PDE3B	pLoF	chr11	14843853	C	T	3.592e-05	4.558e-05	2.523e-05	21941	19821	0.0008	0.0003	1.594	0.161	15.765	0.689929
SMI+	chr12:118019086:G:A	RFC5	damaging_missense	chr12	118019086	G	A	3.707e-05	4.729e-05	2.589e-05	21147	19313	0.0369	0.0259	1.595	0.161	15.789	0.68997
SMI+	chr9:69457093:A:G	APBA1	damaging_missense	chr9	69457093	A	G	0.0008278	0.0008222	0.000834	21893	19783	0.003	0.0022	1.1	0.688	1.76	0.689971
SMI+	chr12:98699541:TA:T	APAF1	pLoF	chr12	98699541	TA	T	5.986e-05	6.836e-05	5.045e-05	21942	19821	0.0007	0.0003	1.433	0.245	8.378	0.689989
SMI+	chr13:45561401:G:A	ERICH6B	pLoF	chr13	45561401	G	A	6.016e-05	6.878e-05	5.065e-05	21808	19745	0.0068	0.0041	1.433	0.244	8.407	0.690005
SMI+	chr1:109752003:T:A	EPS8L3	pLoF	chr1	109752003	T	A	0.001838	0.001715	0.001974	21863	19761	0.0043	0.0033	0.937	0.68	1.291	0.690045
SMI+	chr6:27893043:C:A	HIST1H2AM	damaging_missense	chr6	27893043	C	A	3.611e-05	4.581e-05	2.537e-05	21829	19711	0.0059	0.0058	1.593	0.161	15.747	0.690238
SMI+	chr19:48171951:C:T	ZSWIM9	damaging_missense	chr19	48171951	C	T	3.593e-05	4.559e-05	2.524e-05	21936	19813	0.001	0.0007	1.593	0.161	15.753	0.690281
SMI+	chr2:26313864:AG:A	ADGRF3	pLoF	chr2	26313864	AG	A	0.0003722	0.00032	0.0004301	21878	19764	0.0036	0.0031	0.866	0.426	1.761	0.690302
SMI+	chr1:231336825:CT:C	EXOC8	pLoF	chr1	231336825	CT	C	5.984e-05	6.832e-05	5.044e-05	21956	19825	0.0001	0.0001	1.432	0.245	8.367	0.690349
SMI+	chr5:140797252:A:AC	PCDHA2	pLoF	chr5	140797252	A	AC	0.001376	0.001287	0.001473	21756	19683	0.0092	0.0072	0.927	0.64	1.344	0.69036
SMI+	chr4:142402938:G:GGTGTCAT	INPP4B	pLoF	chr4	142402938	G	GGTGTCAT	6.059e-05	6.934e-05	5.094e-05	21632	19632	0.0148	0.0098	1.431	0.245	8.363	0.690484
SMI+	chr2:189795799:C:T	PMS1	pLoF	chr2	189795799	C	T	8.4e-05	6.856e-05	0.0001011	21880	19789	0.0036	0.0019	0.739	0.166	3.283	0.690513
SMI+	chrX:139604877:G:T	MCF 2.00	damaging_missense	chrX	139604877	G	T	0.0003208	0.000332	0.0003087	21086	19434	0.0397	0.0198	1.152	0.573	2.317	0.690526
SMI+	chr5:74721765:G:C	GFM2	damaging_missense	chr5	74721765	G	C	0.008595	0.008369	0.008845	21806	19729	0.0069	0.0049	0.97	0.836	1.126	0.690555
SMI+	chr6:100509436:G:A	ASCC3	pLoF	chr6	100509436	G	A	0.001671	0.001581	0.001771	21828	19763	0.0059	0.0032	0.934	0.667	1.307	0.690582
SMI+	chr12:52378037:G:GTA	KRT84	pLoF	chr12	52378037	G	GTA	0.001514	0.001419	0.001619	21844	19766	0.0052	0.003	0.931	0.653	1.326	0.690585
SMI+	chr8:41977233:C:A	KAT6A	pLoF	chr8	41977233	C	A	8.389e-05	6.844e-05	0.000101	21918	19802	0.0018	0.0012	0.739	0.166	3.284	0.690619
SMI+	chr6:33287471:G:A	WDR46	pLoF	chr6	33287471	G	A	8.377e-05	9.11e-05	7.566e-05	21955	19826	0.0001	0	1.354	0.304	6.02	0.690707
SMI+	chr6:145800129:A:G	FBXO30	damaging_missense	chr6	145800129	A	G	8.415e-05	6.868e-05	0.0001013	21839	19751	0.0054	0.0038	0.739	0.166	3.284	0.690766
SMI+	chr1:25863241:AG:A	PAQR7	pLoF	chr1	25863241	AG	A	5.984e-05	6.832e-05	5.044e-05	21954	19825	0.0002	0.0001	1.431	0.245	8.36	0.690783
SMI+	chr5:36211865:A:G	NADK2	damaging_missense	chr5	36211865	A	G	0.0003238	0.0003426	0.0003029	21889	19807	0.0031	0.001	1.167	0.545	2.498	0.690837
SMI+	7:37867704:T:A	NME8	pLoF	7	37867704	T	A	0.0001322	0.0001144	0.0001519	21847	19754	0.0051	0.0036	0.785	0.238	2.586	0.690857
SMI+	chr1:46405712:G:C	FAAH	damaging_missense	chr1	46405712	G	C	8.381e-05	9.115e-05	7.569e-05	21943	19817	0.0007	0.0005	1.354	0.304	6.019	0.690886
SMI+	chr2:26477210:G:A	OTOF	pLoF	chr2	26477210	G	A	0.000916	0.0008952	0.0009389	21782	19703	0.008	0.0062	0.912	0.579	1.437	0.690919
SMI+	chr13:21503009:CAA:C	MICU2	pLoF	chr13	21503009	CAA	C	8.381e-05	6.835e-05	0.0001009	21945	19818	0.0006	0.0004	0.739	0.166	3.286	0.690973
SMI+	chrX:91878000:GT:G	PCDH11X	pLoF	chrX	91878000	GT	G	8.377e-05	9.109e-05	7.566e-05	21957	19826	0	0	1.306	0.35	4.871	0.690992
SMI+	chr13:41685215:T:A	VWA8	pLoF	chr13	41685215	T	A	6.001e-05	6.854e-05	5.057e-05	21884	19774	0.0034	0.0026	1.43	0.245	8.358	0.691038
SMI+	chr1:114686744:C:G	AMPD1	pLoF	chr1	114686744	C	G	0.0004098	0.0003674	0.0004566	21774	19711	0.0084	0.0058	0.872	0.442	1.717	0.691121
SMI+	7:158655440:GTGACTCCAGATCTGCCTGTAA:G	NCAPG2	pLoF	7	158655440	GTGACTCCAGATCTGCCTGTAA	G	8.445e-05	6.893e-05	0.0001016	21762	19684	0.0089	0.0072	0.739	0.166	3.285	0.691153
SMI+	chr2:53887956:C:G	PSME4	damaging_missense	chr2	53887956	C	G	0.0002162	0.0002287	0.0002023	21863	19774	0.0043	0.0026	1.208	0.476	3.064	0.691161
SMI+	chr15:89750870:G:A	MESP1	damaging_missense	chr15	89750870	G	A	0.0007661	0.0007971	0.0007317	21954	19816	0.0002	0.0005	1.106	0.674	1.814	0.691231
SMI+	chr2:88108403:G:A	SMYD1	damaging_missense	chr2	88108403	G	A	0.002928	0.002915	0.002941	21782	19720	0.008	0.0053	0.95	0.736	1.226	0.691239
SMI+	chr4:99142771:A:G	ADH4	damaging_missense	chr4	99142771	A	G	0.0005754	0.0005249	0.0006313	21908	19800	0.0023	0.0013	0.891	0.503	1.576	0.691245
SMI+	chr1:109064626:C:T	TAF13	damaging_missense	chr1	109064626	C	T	0.0003115	0.0003422	0.0002776	21917	19810	0.0019	0.0008	1.171	0.538	2.549	0.691272
SMI+	chr3:126160855:AG:A	ALDH1L1	pLoF	chr3	126160855	AG	A	8.723e-05	7.142e-05	0.0001046	21002	19123	0.0435	0.0355	0.739	0.166	3.286	0.691318
SMI+	chr14:23048243:T:A	CDH24	pLoF	chr14	23048243	T	A	0.0003482	0.0003659	0.0003286	21864	19781	0.0043	0.0023	1.16	0.556	2.42	0.691439
SMI+	chr13:19177397:C:A	TUBA3C	pLoF	chr13	19177397	C	A	0.0006941	0.0007287	0.0006557	21958	19825	0	0.0001	1.109	0.665	1.85	0.691475
SMI+	chr5:139396865:G:A	SPATA24	pLoF	chr5	139396865	G	A	0.000616	0.0005752	0.000661	21731	19666	0.0103	0.0081	0.894	0.514	1.556	0.691588
SMI+	chr19:40458157:G:A	BLVRB	damaging_missense	chr19	40458157	G	A	0.006449	0.006617	0.006263	21610	19560	0.0158	0.0134	1.035	0.872	1.23	0.691594
SMI+	chr17:19742052:T:G	ALDH3A1	damaging_missense	chr17	19742052	T	G	0.00124	0.001171	0.001316	21785	19756	0.0079	0.0035	0.924	0.625	1.366	0.691683
SMI+	chr6:149727024:A:G	NUP43	damaging_missense	chr6	149727024	A	G	8.377e-05	6.831e-05	0.0001009	21958	19822	0	0.0002	0.739	0.166	3.291	0.691692
SMI+	chr14:56290343:C:T	PELI2	damaging_missense	chr14	56290343	C	T	5.986e-05	6.835e-05	5.046e-05	21947	19817	0.0005	0.0005	1.429	0.245	8.354	0.691742
SMI+	chr19:6309723:GAGAATGTGCA:G	ACER1	pLoF	chr19	6309723	GAGAATGTGCA	G	0.004505	0.004563	0.004442	21257	19472	0.0319	0.0179	0.959	0.779	1.18	0.691773
SMI+	chr17:40035346:A:T	MED24	pLoF	chr17	40035346	A	T	3.6e-05	4.568e-05	2.528e-05	21891	19775	0.0031	0.0026	1.59	0.161	15.715	0.69178
SMI+	chr8:116942696:GA:G	AARD	pLoF	chr8	116942696	GA	G	6.024e-05	6.881e-05	5.075e-05	21799	19703	0.0072	0.0062	1.429	0.244	8.359	0.691866
SMI+	chr12:49566092:C:T	MCRS1	damaging_missense	chr12	49566092	C	T	3.638e-05	4.621e-05	2.552e-05	21638	19590	0.0146	0.0119	1.592	0.16	15.871	0.691917
SMI+	chr10:22329061:A:G	COMMD3-BMI1	damaging_missense	chr10	22329061	A	G	3.591e-05	4.557e-05	2.523e-05	21945	19821	0.0006	0.0003	1.589	0.161	15.728	0.691926
SMI+	chr22:20979626:G:A	AIFM3	pLoF	chr22	20979626	G	A	3.625e-05	4.604e-05	2.544e-05	21720	19656	0.0108	0.0086	1.59	0.16	15.761	0.691936
SMI+	chr5:140787648:C:G	PCDHA1	damaging_missense	chr5	140787648	C	G	3.59e-05	4.554e-05	2.522e-05	21958	19826	0	0	1.59	0.16	15.757	0.691967
SMI+	chr6:41070093:G:A	OARD1	pLoF	chr6	41070093	G	A	0.001784	0.001915	0.00164	21414	19507	0.0248	0.0161	1.069	0.769	1.486	0.691982
SMI+	chr22:21644009:C:T	SDF2L1	damaging_missense	chr22	21644009	C	T	0.0003954	0.0003648	0.0004293	21930	19798	0.0013	0.0014	0.87	0.437	1.732	0.691999
SMI+	chr1:93582400:A:T	BCAR3	damaging_missense	chr1	93582400	A	T	5.984e-05	6.833e-05	5.044e-05	21952	19825	0.0003	0.0001	1.43	0.244	8.381	0.692037
SMI+	chr19:49862087:A:G	PNKP	damaging_missense	chr19	49862087	A	G	0.0002045	0.0001833	0.000228	21822	19736	0.0062	0.0045	0.824	0.316	2.151	0.692049
SMI+	chr1:74183608:CCTTCT:C	LRRIQ3	pLoF	chr1	74183608	CCTTCT	C	8.381e-05	9.115e-05	7.568e-05	21943	19819	0.0007	0.0004	1.352	0.304	6.016	0.692079
SMI+	chr2:171727870:T:G	DYNC1I2	damaging_missense	chr2	171727870	T	G	0.001485	0.001345	0.00164	21939	19815	0.0009	0.0006	0.932	0.656	1.323	0.692157
SMI+	chr16:28593494:G:GT	SULT1A2	pLoF	chr16	28593494	G	GT	0.002065	0.00193	0.002214	21764	19646	0.0088	0.0091	0.941	0.696	1.272	0.692179
SMI+	chr17:47307584:C:T	ITGB3	pLoF	chr17	47307584	C	T	6.003e-05	4.572e-05	7.585e-05	21870	19775	0.004	0.0026	0.7	0.12	4.091	0.692205
SMI+	chr11:60936526:G:T	TMEM132A	damaging_missense	chr11	60936526	G	T	0.0001316	0.0001139	0.0001513	21955	19823	0.0001	0.0002	0.786	0.239	2.59	0.69226
SMI+	chr14:102507708:C:T	ANKRD9	pLoF	chr14	102507708	C	T	6.021e-05	4.583e-05	7.613e-05	21819	19703	0.0063	0.0062	0.7	0.12	4.092	0.692261
SMI+	chr9:136407476:A:AATGGCTGCTGATACTCCAG	ENTR1	pLoF	chr9	136407476	A	AATGGCTGCTGATACTCCAG	0.0001317	0.0001139	0.0001514	21947	19821	0.0005	0.0003	0.786	0.239	2.588	0.692289
SMI+	chr12:56269544:T:C	COQ10A	damaging_missense	chr12	56269544	T	C	0.000344	0.0003046	0.0003875	21341	19355	0.0281	0.0238	0.86	0.407	1.816	0.692302
SMI+	chr12:53172533:CTG:C	CSAD	pLoF	chr12	53172533	CTG	C	8.408e-05	9.15e-05	7.588e-05	21858	19769	0.0046	0.0029	1.352	0.304	6.017	0.692368
SMI+	chr1:32212536:G:GT	DCDC2B	pLoF	chr1	32212536	G	GT	3.604e-05	4.572e-05	2.532e-05	21872	19747	0.0039	0.004	1.588	0.161	15.703	0.692389
SMI+	chrX:75784348:A:G	MAGEE2	damaging_missense	chrX	75784348	A	G	0.0001676	0.0001822	0.0001514	21950	19816	0.0004	0.0005	1.207	0.476	3.062	0.692407
SMI+	chr6:30740745:G:GGAGGCCACTTTGAA	FLOT1	pLoF	chr6	30740745	G	GGAGGCCACTTTGAA	5.99e-05	6.841e-05	5.048e-05	21928	19808	0.0014	0.0009	1.429	0.244	8.387	0.69242
SMI+	chr8:43147064:G:A	HGSNAT	pLoF	chr8	43147064	G	A	0.0003896	0.0004091	0.0003683	20778	19004	0.0537	0.0415	1.154	0.567	2.347	0.692435
SMI+	chr11:66562142:C:T	ACTN3	pLoF	chr11	66562142	C	T	6.062e-05	6.93e-05	5.104e-05	21645	19593	0.0142	0.0118	1.428	0.244	8.357	0.692595
SMI+	chr3:156120637:C:CG	KCNAB1	pLoF	chr3	156120637	C	CG	6.037e-05	6.901e-05	5.082e-05	21736	19678	0.0101	0.0075	1.428	0.244	8.363	0.692609
SMI+	chr12:89524080:CTG:C	POC1B-GALNT4	pLoF	chr12	89524080	CTG	C	3.59e-05	4.554e-05	2.522e-05	21957	19825	0	0.0001	1.588	0.16	15.728	0.69262
SMI+	chr10:19389526:C:T	MALRD1	pLoF	chr10	19389526	C	T	6.008e-05	4.579e-05	7.586e-05	21838	19774	0.0055	0.0026	0.7	0.12	4.094	0.692622
SMI+	chr1:198731715:G:C	PTPRC	damaging_missense	chr1	198731715	G	C	0.0001567	0.0001378	0.0001776	21774	19703	0.0084	0.0062	0.802	0.268	2.4	0.692627
SMI+	chr15:78542623:G:A	PSMA4	damaging_missense	chr15	78542623	G	A	3.599e-05	4.568e-05	2.526e-05	21890	19793	0.0031	0.0017	1.589	0.16	15.778	0.692632
SMI+	chr1:236538919:C:T	LGALS8	pLoF	chr1	236538919	C	T	8.409e-05	9.146e-05	7.592e-05	21867	19757	0.0041	0.0035	1.351	0.304	6.006	0.69274
SMI+	chr17:19671957:G:A	ALDH3A2	pLoF	chr17	19671957	G	A	0.002091	0.002243	0.001924	21849	19749	0.005	0.0039	1.063	0.785	1.439	0.69287
SMI+	chr4:112431332:G:A	ALPK1	pLoF	chr4	112431332	G	A	0.0007661	0.0007746	0.0007568	21948	19821	0.0005	0.0003	1.105	0.674	1.812	0.692876
SMI+	chr20:36905381:G:A	SAMHD1	pLoF	chr20	36905381	G	A	5.989e-05	6.841e-05	5.046e-05	21928	19817	0.0014	0.0005	1.427	0.244	8.343	0.692911
SMI+	chr16:85678266:G:C	GINS2	pLoF	chr16	85678266	G	C	8.393e-05	9.127e-05	7.58e-05	21912	19789	0.0021	0.0019	1.351	0.303	6.015	0.692921
SMI+	chr1:160311919:C:T	COPA	damaging_missense	chr1	160311919	C	T	3.632e-05	4.618e-05	2.545e-05	21655	19648	0.0138	0.009	1.586	0.16	15.685	0.69298
SMI+	chr1:21473485:C:A	NBPF3	pLoF	chr1	21473485	C	A	3.621e-05	4.598e-05	2.542e-05	21748	19673	0.0096	0.0077	1.587	0.16	15.716	0.693048
SMI+	chr1:171203982:C:T	FMO2	pLoF	chr1	171203982	C	T	0.00187	0.001871	0.001869	21919	19798	0.0018	0.0014	1.066	0.776	1.464	0.693158
SMI+	chr2:96143981:G:A	DUSP2	damaging_missense	chr2	96143981	G	A	0.0002642	0.0002287	0.0003035	21864	19771	0.0043	0.0028	0.844	0.364	1.959	0.693186
SMI+	chr15:43797248:A:T	SERINC4	pLoF	chr15	43797248	A	T	6.005e-05	4.574e-05	7.587e-05	21865	19770	0.0042	0.0028	0.701	0.12	4.098	0.693244
SMI+	chr20:63940466:G:C	UCKL1	damaging_missense	chr20	63940466	G	C	0.0002159	0.0002283	0.0002021	21897	19796	0.0028	0.0015	1.206	0.475	3.065	0.693291
SMI+	chr2:241337770:CG:C	2026-09-02	pLoF	chr2	241337770	CG	C	5.99e-05	4.559e-05	7.575e-05	21933	19802	0.0011	0.0012	0.701	0.12	4.096	0.693308
SMI+	chr1:181737529:C:T	CACNA1E	damaging_missense	chr1	181737529	C	T	6.146e-05	4.694e-05	7.743e-05	21304	19372	0.0298	0.0229	0.701	0.12	4.099	0.693318
SMI+	chr1:54216226:T:C	MRPL37	damaging_missense	chr1	54216226	T	C	6.035e-05	6.899e-05	5.08e-05	21743	19685	0.0098	0.0071	1.427	0.244	8.347	0.693394
SMI+	chr19:39269972:C:T	IFNL2	pLoF	chr19	39269972	C	T	0.002915	0.002855	0.002981	21893	19795	0.003	0.0016	0.95	0.737	1.225	0.693469
SMI+	chr3:19915323:G:A	EFHB	damaging_missense	chr3	19915323	G	A	0.005096	0.005352	0.004813	21859	19740	0.0045	0.0043	1.04	0.857	1.261	0.693469
SMI+	7:48403703:TAACTC:T	ABCA13	pLoF	7	48403703	TAACTC	T	0.000122	0.0001398	0.0001025	21456	19516	0.0229	0.0156	1.287	0.367	4.51	0.693516
SMI+	chr19:17831679:A:G	JAK3	damaging_missense	chr19	17831679	A	G	0.0001089	0.0001153	0.0001018	21680	19639	0.0127	0.0094	1.303	0.349	4.86	0.693552
SMI+	chrX:49218905:A:G	CACNA1F	damaging_missense	chrX	49218905	A	G	3.705e-05	2.363e-05	5.175e-05	21164	19323	0.0362	0.0254	0.701	0.12	4.106	0.693667
SMI+	chr19:29673957:G:A	PLEKHF1	damaging_missense	chr19	29673957	G	A	5.984e-05	6.832e-05	5.045e-05	21955	19821	0.0001	0.0003	1.426	0.244	8.343	0.693762
SMI+	chr19:7631755:AG:A	PCP2	pLoF	chr19	7631755	AG	A	8.438e-05	6.887e-05	0.0001015	21779	19698	0.0082	0.0065	0.741	0.167	3.296	0.693794
SMI+	chr3:126160860:G:T	ALDH1L1	damaging_missense	chr3	126160860	G	T	0.0002901	0.0002994	0.0002798	21713	19655	0.0112	0.0086	1.176	0.525	2.633	0.693841
SMI+	chr10:7709065:C:A	ITIH2	damaging_missense	chr10	7709065	C	A	5.993e-05	6.844e-05	5.051e-05	21916	19797	0.0019	0.0015	1.426	0.244	8.346	0.693863
SMI+	chr17:10350607:TC:T	MYH13	pLoF	chr17	10350607	TC	T	0.0002238	0.0002367	0.0002096	21121	19086	0.0381	0.0373	1.206	0.475	3.059	0.693937
SMI+	chr11:5234011:C:T	HBD	damaging_missense	chr11	5234011	C	T	8.402e-05	6.852e-05	0.0001012	21892	19763	0.003	0.0032	0.741	0.166	3.302	0.693946
SMI+	chr6:116880651:C:T	RFX6	damaging_missense	chr6	116880651	C	T	3.614e-05	4.588e-05	2.536e-05	21794	19713	0.0075	0.0057	1.585	0.16	15.746	0.694129
SMI+	chrX:154362269:C:G	FLNA	damaging_missense	chrX	154362269	C	G	0.0001206	0.0001379	0.0001015	21758	19707	0.0091	0.006	1.258	0.4	3.959	0.694172
SMI+	chr6:41806733:A:G	USP49	damaging_missense	chr6	41806733	A	G	8.38e-05	6.834e-05	0.0001009	21950	19818	0.0004	0.0004	0.741	0.167	3.299	0.694211
SMI+	chr20:45704917:C:A	WFDC10B	pLoF	chr20	45704917	C	A	0.007916	0.007604	0.008262	21830	19730	0.0058	0.0048	0.969	0.83	1.132	0.694337
SMI+	chr1:108650335:C:T	HENMT1	damaging_missense	chr1	108650335	C	T	0.0001078	9.115e-05	0.0001262	21942	19812	0.0007	0.0007	0.768	0.206	2.868	0.694387
SMI+	chr19:35851591:GC:G	NPHS1	pLoF	chr19	35851591	GC	G	0.000132	0.000137	0.0001264	21898	19783	0.0027	0.0022	1.27	0.385	4.184	0.694394
SMI+	chr2:201807891:T:G	CDK15	damaging_missense	chr2	201807891	T	G	6.006e-05	6.86e-05	5.061e-05	21865	19759	0.0042	0.0034	1.425	0.243	8.357	0.694418
SMI+	chr17:56350861:G:A	ANKFN1	damaging_missense	chr17	56350861	G	A	5.988e-05	4.558e-05	7.571e-05	21938	19813	0.0009	0.0007	0.702	0.12	4.102	0.694472
SMI+	chr2:84611836:C:T	DNAH6	pLoF	chr2	84611836	C	T	3.607e-05	4.579e-05	2.533e-05	21841	19741	0.0053	0.0043	1.584	0.16	15.701	0.694482
SMI+	chr11:30332912:G:A	ARL14EP	damaging_missense	chr11	30332912	G	A	3.603e-05	4.576e-05	2.528e-05	21855	19780	0.0047	0.0023	1.583	0.16	15.684	0.694484
SMI+	chr17:35193772:GT:G	SLC35G3	pLoF	chr17	35193772	GT	G	0.003447	0.003257	0.003657	21956	19824	0.0001	0.0001	0.954	0.755	1.206	0.69449
SMI+	chr17:10497856:A:G	MYH1	damaging_missense	chr17	10497856	A	G	0.0001807	0.0001835	0.0001776	21793	19705	0.0075	0.0061	1.227	0.442	3.405	0.694528
SMI+	chr3:155144383:C:T	MME	pLoF	chr3	155144383	C	T	5.996e-05	6.852e-05	5.051e-05	21892	19799	0.003	0.0014	1.425	0.243	8.341	0.69453
SMI+	chr2:53765473:G:A	ASB3	pLoF	chr2	53765473	G	A	5.992e-05	4.562e-05	7.576e-05	21922	19800	0.0016	0.0013	0.702	0.12	4.107	0.694582
SMI+	chr2:30787140:C:A	CAPN13	damaging_missense	chr2	30787140	C	A	6.02e-05	4.584e-05	7.611e-05	21817	19709	0.0064	0.0059	0.702	0.12	4.105	0.694586
SMI+	chr15:64824105:G:C	PIF1	damaging_missense	chr15	64824105	G	C	0.00608	0.005785	0.006406	21952	19824	0.0003	0.0001	0.965	0.809	1.152	0.69459
SMI+	chr14:23276513:G:A	HOMEZ	pLoF	chr14	23276513	G	A	5.984e-05	6.832e-05	5.044e-05	21954	19824	0.0002	0.0001	1.425	0.244	8.332	0.69459
SMI+	chr16:10757876:T:C	NUBP1	damaging_missense	chr16	10757876	T	C	6.182e-05	7.084e-05	5.19e-05	21173	19269	0.0357	0.0281	1.425	0.243	8.347	0.694676
SMI+	7:123627256:C:T	ASB15	pLoF	7	123627256	C	T	0.03441	0.03445	0.03437	21754	19668	0.0093	0.008	0.985	0.913	1.062	0.694708
SMI+	chr10:91908213:CAAAG:C	FGFBP3	pLoF	chr10	91908213	CAAAG	C	0.0006825	0.0007062	0.0006562	21947	19812	0.0005	0.0007	1.111	0.658	1.876	0.694728
SMI+	chr3:197021403:C:G	MELTF	pLoF	chr3	197021403	C	G	0.0001574	0.0001385	0.0001782	21661	19639	0.0135	0.0094	0.803	0.268	2.403	0.69473
SMI+	chr5:134703824:A:G	SEC24A	damaging_missense	chr5	134703824	A	G	5.995e-05	6.849e-05	5.051e-05	21901	19798	0.0026	0.0014	1.424	0.244	8.328	0.694777
SMI+	chr16:66963226:C:T	CES3	pLoF	chr16	66963226	C	T	3.62e-05	4.598e-05	2.54e-05	21750	19688	0.0095	0.007	1.583	0.16	15.7	0.694781
SMI+	chr4:188101058:G:A	TRIML2	pLoF	chr4	188101058	G	A	0.0003372	0.0003442	0.0003295	21790	19728	0.0077	0.0049	1.161	0.55	2.45	0.69479
SMI+	chr2:151619514:C:G	NEB	damaging_missense	chr2	151619514	C	G	0.2305	0.2308	0.2301	21879	19762	0.0036	0.0032	1.007	0.974	1.04	0.694811
SMI+	chr17:19713933:A:G	SLC47A2	damaging_missense	chr17	19713933	A	G	8.61e-05	9.394e-05	7.748e-05	21291	19360	0.0304	0.0235	1.348	0.303	5.992	0.694858
SMI+	chr5:251440:G:A	SDHA	damaging_missense	chr5	251440	G	A	3.71e-05	4.723e-05	2.597e-05	21172	19255	0.0358	0.0288	1.582	0.16	15.652	0.694862
SMI+	7:15365564:G:A	AGMO	pLoF	7	15365564	G	A	0.000288	0.0002513	0.0003286	21883	19779	0.0034	0.0024	0.851	0.38	1.906	0.694862
SMI+	chr5:177062085:G:A	ZNF346	damaging_missense	chr5	177062085	G	A	3.641e-05	4.631e-05	2.551e-05	21592	19603	0.0167	0.0112	1.582	0.16	15.649	0.69491
SMI+	chr12:52692555:C:CCAGCTACTCAGGAGGCTGAGGCAGGAGAATCACTTGG	KRT77	pLoF	chr12	52692555	C	CCAGCTACTCAGGAGGCTGAGGCAGGAGAATCACTTGG	0.0002357	0.0002127	0.0002611	21161	19153	0.0363	0.034	0.834	0.337	2.067	0.694966
SMI+	chr3:187698932:G:A	RTP2	pLoF	chr3	187698932	G	A	0.0001079	9.13e-05	0.0001263	21907	19793	0.0023	0.0017	0.768	0.206	2.869	0.695002
SMI+	chr15:90487499:A:G	IQGAP1	damaging_missense	chr15	90487499	A	G	6.03e-05	6.887e-05	5.081e-05	21780	19682	0.0081	0.0073	1.424	0.243	8.336	0.695011
SMI+	chr5:75587038:GA:G	POLK	pLoF	chr5	75587038	GA	G	0.0002758	0.0002968	0.0002526	21903	19796	0.0025	0.0015	1.18	0.516	2.695	0.695015
SMI+	chr9:137107598:CAG:C	MAN1B1	pLoF	chr9	137107598	CAG	C	5.991e-05	4.561e-05	7.573e-05	21923	19808	0.0016	0.0009	0.702	0.12	4.109	0.695017
SMI+	chr10:15056906:TGGCGTGAGCCACCGTA:T	OLAH	pLoF	chr10	15056906	TGGCGTGAGCCACCGTA	T	0.0001921	0.0002057	0.000177	21872	19777	0.0039	0.0025	1.219	0.453	3.277	0.695035
SMI+	chr3:151214201:A:T	P2RY14	damaging_missense	chr3	151214201	A	T	0.001616	0.001481	0.001766	21950	19823	0.0004	0.0002	0.934	0.664	1.314	0.695042
SMI+	chr6:56179686:C:A	COL21A1	pLoF	chr6	56179686	C	A	8.378e-05	9.11e-05	7.567e-05	21954	19824	0.0002	0.0001	1.348	0.303	5.99	0.695095
SMI+	chr12:55637386:C:A	OR10P1	damaging_missense	chr12	55637386	C	A	5.984e-05	6.832e-05	5.044e-05	21957	19824	0	0.0001	1.424	0.243	8.336	0.695283
SMI+	chr19:853334:C:G	ELANE	damaging_missense	chr19	853334	C	G	0.0001086	9.194e-05	0.0001269	21753	19697	0.0093	0.0065	0.769	0.206	2.869	0.695289
SMI+	chr4:91598988:G:T	CCSER1	damaging_missense	chr4	91598988	G	T	0.0001916	0.0002051	0.0001767	21936	19807	0.001	0.001	1.193	0.493	2.885	0.695366
SMI+	chr2:43874471:T:A	ABCG8	pLoF	chr2	43874471	T	A	0.0001947	0.0002091	0.0001789	21525	19565	0.0197	0.0132	1.218	0.454	3.272	0.695369
SMI+	chr19:3527028:TCTCCCTACTCCCTGTCTCCCGTCAGCAACAAGAGGTGGGTCCCAGCTTCCTCCGCAGCC:T	FZR1	pLoF	chr19	3527028	TCTCCCTACTCCCTGTCTCCCGTCAGCAACAAGAGGTGGGTCCCAGCTTCCTCCGCAGCC	T	0.0002701	0.0002347	0.0003091	21308	19413	0.0296	0.0208	0.845	0.364	1.962	0.695376
SMI+	chr10:49751916:C:G	OGDHL	damaging_missense	chr10	49751916	C	G	0.0009857	0.0009837	0.0009879	21856	19738	0.0046	0.0044	1.09	0.708	1.679	0.695534
SMI+	chr8:19439829:C:T	CSGALNACT1	pLoF	chr8	19439829	C	T	0.0001093	9.283e-05	0.0001273	21544	19643	0.0188	0.0092	0.769	0.206	2.868	0.695565
SMI+	chr12:103987047:AT:A	TDG	pLoF	chr12	103987047	AT	A	3.594e-05	4.56e-05	2.525e-05	21930	19802	0.0013	0.0012	1.581	0.16	15.661	0.695602
SMI+	chr6:160249378:T:G	SLC22A2	damaging_missense	chr6	160249378	T	G	0.0002041	0.0001829	0.0002275	21871	19777	0.004	0.0025	0.826	0.316	2.155	0.695662
SMI+	chr9:4629090:C:A	SPATA6L	pLoF	chr9	4629090	C	A	0.0007005	0.0006916	0.0007103	21689	19710	0.0122	0.0059	0.901	0.535	1.518	0.69568
SMI+	chr17:66216828:AC:A	APOH	pLoF	chr17	66216828	AC	A	0.0002276	0.0002508	0.000202	21931	19806	0.0012	0.001	1.199	0.483	2.978	0.695698
SMI+	7:128880019:T:TGCAGGAAGCGGGCCGAG	KCP	pLoF	7	128880019	T	TGCAGGAAGCGGGCCGAG	0.0001078	9.124e-05	0.0001262	21921	19809	0.0017	0.0009	0.769	0.206	2.868	0.695727
SMI+	chr8:66137172:CA:C	TRIM55	pLoF	chr8	66137172	CA	C	8.449e-05	9.195e-05	7.625e-05	21752	19671	0.0094	0.0078	1.347	0.303	5.992	0.695743
SMI+	chr8:109449374:G:A	PKHD1L1	damaging_missense	chr8	109449374	G	A	3.591e-05	4.555e-05	2.522e-05	21952	19824	0.0003	0.0001	1.581	0.159	15.686	0.695803
SMI+	chr12:4610154:G:A	DYRK4	pLoF	chr12	4610154	G	A	8.462e-05	9.217e-05	7.628e-05	21698	19665	0.0118	0.0081	1.347	0.303	5.988	0.695826
SMI+	chr1:166860217:T:G	TADA1	damaging_missense	chr1	166860217	T	G	8.388e-05	9.127e-05	7.572e-05	21914	19810	0.002	0.0008	1.347	0.303	5.994	0.695848
SMI+	chr4:25315357:C:T	ZCCHC4	pLoF	chr4	25315357	C	T	0.001143	0.001077	0.001216	21823	19737	0.0061	0.0045	0.922	0.614	1.385	0.695858
SMI+	chr5:132659445:T:C	IL13	damaging_missense	chr5	132659445	T	C	3.638e-05	4.619e-05	2.553e-05	21651	19582	0.014	0.0123	1.579	0.16	15.629	0.695918
SMI+	chr6:109443284:C:G	SMPD2	pLoF	chr6	109443284	C	G	0.0002874	0.0002963	0.0002776	21939	19813	0.0009	0.0007	1.174	0.524	2.63	0.695921
SMI+	chr6:70525478:C:A	FAM135A	pLoF	chr6	70525478	C	A	0.0005983	0.0005465	0.0006557	21958	19826	0	0	0.894	0.511	1.565	0.695943
SMI+	chr10:93323090:A:T	MYOF	damaging_missense	chr10	93323090	A	T	0.0007184	0.0007063	0.0007317	21946	19816	0.0005	0.0005	1.107	0.664	1.845	0.695975
SMI+	chr1:78635486:T:A	IFI44L	pLoF	chr1	78635486	T	A	0.007644	0.007572	0.007725	21924	19807	0.0015	0.001	0.969	0.829	1.133	0.696025
SMI+	chr2:96284519:C:T	SNRNP200	damaging_missense	chr2	96284519	C	T	0.0001446	0.0001607	0.0001268	21783	19712	0.008	0.0058	1.256	0.401	3.936	0.696068
SMI+	chr19:54106897:CTG:C	NDUFA3	pLoF	chr19	54106897	CTG	C	0.0001317	0.0001367	0.0001262	21942	19810	0.0007	0.0008	1.268	0.385	4.172	0.696073
SMI+	chr12:4763283:TC:T	AC005833.1	pLoF	chr12	4763283	TC	T	8.429e-05	6.882e-05	0.0001014	21795	19730	0.0074	0.0048	0.743	0.167	3.304	0.696157
SMI+	chr11:71435840:C:G	DHCR7	pLoF	chr11	71435840	C	G	6.04e-05	6.905e-05	5.084e-05	21723	19670	0.0107	0.0079	1.423	0.242	8.377	0.696199
SMI+	chr15:90918747:C:T	MAN2A2	pLoF	chr15	90918747	C	T	6.173e-05	7.071e-05	5.186e-05	21213	19283	0.0339	0.0274	1.422	0.243	8.326	0.696364
SMI+	chr2:47153007:G:A	STPG4	pLoF	chr2	47153007	G	A	5.993e-05	4.563e-05	7.576e-05	21915	19799	0.002	0.0014	0.703	0.12	4.12	0.696492
SMI+	chr2:199961847:C:CT	MAIP1	pLoF	chr2	199961847	C	CT	0.01131	0.01109	0.01155	21954	19823	0.0002	0.0002	0.974	0.856	1.11	0.696513
SMI+	chr22:20037073:C:G	TANGO2	pLoF	chr22	20037073	C	G	0.006609	0.00673	0.006476	21768	19689	0.0087	0.0069	0.967	0.816	1.145	0.69654
SMI+	chr12:26722506:G:A	ITPR2	damaging_missense	chr12	26722506	G	A	3.598e-05	4.565e-05	2.528e-05	21908	19782	0.0023	0.0022	1.578	0.159	15.63	0.696605
SMI+	chr6:116221143:C:T	NT5DC1	pLoF	chr6	116221143	C	T	0.0008019	0.0007516	0.0008576	21952	19822	0.0003	0.0002	0.908	0.56	1.473	0.69663
SMI+	chr20:58854572:C:CGCCCCAGCCGATCCCGACTCCGGGGCGGTCCCTGA	GNAS	pLoF	chr20	58854572	C	CGCCCCAGCCGATCCCGACTCCGGGGCGGTCCCTGA	0.0001437	0.0001596	0.0001262	21935	19805	0.001	0.0011	1.255	0.4	3.936	0.69666
SMI+	chrX:19965573:C:A	BCLAF3	pLoF	chrX	19965573	C	A	3.593e-05	4.559e-05	2.524e-05	21933	19812	0.0011	0.0007	1.421	0.243	8.315	0.696668
SMI+	chr11:94545089:C:T	FUT4	damaging_missense	chr11	94545089	C	T	0.001484	0.001503	0.001463	21955	19825	0.0001	0.0001	0.931	0.651	1.332	0.696677
SMI+	chr17:64452815:C:T	MILR1	pLoF	chr17	64452815	C	T	0.01063	0.0104	0.01088	21932	19808	0.0012	0.0009	0.974	0.852	1.113	0.69672
SMI+	chr15:71215167:C:T	THSD4	damaging_missense	chr15	71215167	C	T	5.993e-05	4.564e-05	7.575e-05	21913	19802	0.002	0.0012	0.704	0.12	4.117	0.696735
SMI+	chr2:191385987:A:G	MYO1B	damaging_missense	chr2	191385987	A	G	0.000132	0.0001142	0.0001517	21898	19778	0.0027	0.0024	0.789	0.24	2.597	0.696792
SMI+	chr14:30912115:T:C	STRN3	damaging_missense	chr14	30912115	T	C	3.591e-05	4.556e-05	2.523e-05	21948	19821	0.0005	0.0003	1.577	0.159	15.626	0.696932
SMI+	7:71415927:C:T	GALNT17	damaging_missense	7	71415927	C	T	3.604e-05	4.573e-05	2.531e-05	21869	19752	0.0041	0.0037	1.578	0.159	15.653	0.696957
SMI+	chr1:198278044:G:GCATTCTCGAAGAGTCATGCATAGAGGTAAGATAAAATCATTAAGTACTTTTAATCTTGTTTTAAATGATGTAAGTTCTTCAAAGTAA	NEK7	pLoF	chr1	198278044	G	GCATTCTCGAAGAGTCATGCATAGAGGTAAGATAAAATCATTAAGTACTTTTAATCTTGTTTTAAATGATGTAAGTTCTTCAAAGTAA	5.997e-05	6.851e-05	5.053e-05	21896	19792	0.0028	0.0017	1.421	0.242	8.327	0.696962
SMI+	chr16:271561:AC:A	RGS11	pLoF	chr16	271561	AC	A	8.397e-05	9.133e-05	7.583e-05	21898	19782	0.0027	0.0022	1.345	0.302	5.98	0.697081
SMI+	7:130122102:G:A	KLHDC10	damaging_missense	7	130122102	G	A	5.994e-05	6.847e-05	5.051e-05	21906	19800	0.0024	0.0013	1.42	0.243	8.305	0.697146
SMI+	chr9:133071673:CT:C	CEL	pLoF	chr9	133071673	CT	C	0.03719	0.037	0.03739	20904	19001	0.048	0.0416	0.986	0.916	1.06	0.697195
SMI+	chr2:210220732:G:A	ACADL	pLoF	chr2	210220732	G	A	8.411e-05	9.157e-05	7.586e-05	21841	19772	0.0053	0.0027	1.345	0.302	5.978	0.697196
SMI+	chr13:51973933:A:T	ATP7B	pLoF	chr13	51973933	A	T	3.598e-05	4.565e-05	2.528e-05	21906	19780	0.0024	0.0023	1.578	0.159	15.708	0.697206
SMI+	chr17:34942541:GTC:G	CCT6B	pLoF	chr17	34942541	GTC	G	5.983e-05	6.832e-05	5.044e-05	21957	19825	0	0.0001	1.421	0.242	8.342	0.697219
SMI+	chr17:34942545:ATT:A	CCT6B	pLoF	chr17	34942545	ATT	A	5.984e-05	6.832e-05	5.044e-05	21956	19825	0.0001	0.0001	1.421	0.242	8.342	0.697219
SMI+	chr1:180196435:GGGTC:G	QSOX1	pLoF	chr1	180196435	GGGTC	G	3.592e-05	4.556e-05	2.523e-05	21948	19815	0.0005	0.0006	1.577	0.159	15.626	0.697259
SMI+	chr1:180196442:CTG:C	QSOX1	pLoF	chr1	180196442	CTG	C	3.591e-05	4.556e-05	2.523e-05	21950	19820	0.0004	0.0003	1.577	0.159	15.626	0.697259
SMI+	chr1:180196445:C:CAT	QSOX1	pLoF	chr1	180196445	C	CAT	3.591e-05	4.555e-05	2.524e-05	21954	19813	0.0002	0.0007	1.577	0.159	15.626	0.697259
SMI+	chr11:1252389:C:G	MUC5B	pLoF	chr11	1252389	C	G	3.631e-05	4.618e-05	2.544e-05	21655	19651	0.0138	0.0088	1.576	0.159	15.614	0.69726
SMI+	chr13:42221272:T:C	DGKH	damaging_missense	chr13	42221272	T	C	6.165e-05	4.707e-05	7.77e-05	21246	19304	0.0324	0.0263	0.704	0.121	4.116	0.697262
SMI+	chr21:10569462:C:T	TPTE	pLoF	chr21	10569462	C	T	0.0001443	0.0001603	0.0001266	21835	19750	0.0056	0.0038	1.255	0.4	3.935	0.697308
SMI+	chr20:45894739:TAGGTAGGTGCTGCTGGGTGCCCCTGGAGCCAACCCCAGCCCCATCTGGAGGCTCCACACCCATTCCCCCACCTCACATTGC:T	CTSA	pLoF	chr20	45894739	TAGGTAGGTGCTGCTGGGTGCCCCTGGAGCCAACCCCAGCCCCATCTGGAGGCTCCACACCCATTCCCCCACCTCACATTGC	T	3.605e-05	4.576e-05	2.531e-05	21854	19755	0.0047	0.0036	1.576	0.159	15.616	0.697311
SMI+	chr22:43064268:G:A	TTLL1	damaging_missense	chr22	43064268	G	A	6.055e-05	4.621e-05	7.634e-05	21640	19649	0.0145	0.0089	0.704	0.12	4.12	0.697327
SMI+	chr16:274252:C:T	RGS11	pLoF	chr16	274252	C	T	0.0005781	0.0005963	0.0005579	21802	19716	0.0071	0.0055	1.12	0.633	1.983	0.697353
SMI+	chr17:48607931:G:A	HOXB7	damaging_missense	chr17	48607931	G	A	0.0009245	0.0009371	0.0009105	21875	19770	0.0038	0.0028	1.092	0.7	1.705	0.697411
SMI+	chr1:154454550:G:A	IL6R	damaging_missense	chr1	154454550	G	A	6.005e-05	6.863e-05	5.057e-05	21856	19776	0.0046	0.0025	1.42	0.242	8.323	0.697438
SMI+	chr17:47374891:A:T	EFCAB13	pLoF	chr17	47374891	A	T	0.005051	0.004942	0.005171	21954	19822	0.0002	0.0002	0.962	0.793	1.168	0.697455
SMI+	chr14:36314792:G:A	MBIP	pLoF	chr14	36314792	G	A	3.59e-05	4.554e-05	2.522e-05	21957	19825	0	0.0001	1.576	0.159	15.598	0.697529
SMI+	chr9:5304504:G:T	RLN2	pLoF	chr9	5304504	G	T	0.0001332	0.0001154	0.0001528	21665	19636	0.0133	0.0096	0.789	0.239	2.603	0.697642
SMI+	chr11:7002737:C:T	ZNF214	pLoF	chr11	7002737	C	T	8.427e-05	6.878e-05	0.0001014	21809	19723	0.0068	0.0052	0.744	0.167	3.307	0.697644
SMI+	chr2:159771940:CTG:C	CD302	pLoF	chr2	159771940	CTG	C	0.0009214	0.0008426	0.001009	21957	19825	0	0.0001	0.914	0.582	1.436	0.697682
SMI+	chr11:35494118:ACACT:A	PAMR1	pLoF	chr11	35494118	ACACT	A	0.0006925	0.000718	0.0006644	21588	19567	0.0168	0.0131	1.109	0.657	1.874	0.697714
SMI+	chr6:31970006:AG:A	DXO	pLoF	chr6	31970006	AG	A	0.004536	0.004691	0.004364	21955	19822	0.0001	0.0002	0.96	0.783	1.178	0.697768
SMI+	chr17:58611255:G:A	TEX14	pLoF	chr17	58611255	G	A	5.993e-05	6.843e-05	5.053e-05	21920	19792	0.0017	0.0017	1.42	0.242	8.322	0.697796
SMI+	chr22:20091883:C:T	DGCR8	damaging_missense	chr22	20091883	C	T	5.995e-05	6.848e-05	5.051e-05	21904	19799	0.0025	0.0014	1.419	0.242	8.304	0.697839
SMI+	chr17:21703418:T:G	KCNJ18	damaging_missense	chr17	21703418	T	G	0.0001077	0.0001139	0.0001009	21946	19818	0.0005	0.0004	1.298	0.348	4.846	0.697913
SMI+	chr2:178118131:G:A	RBM45	damaging_missense	chr2	178118131	G	A	5.999e-05	4.569e-05	7.58e-05	21886	19790	0.0033	0.0018	0.705	0.121	4.12	0.697929
SMI+	chr17:35180654:G:A	UNC45B	damaging_missense	chr17	35180654	G	A	0.0005794	0.0005424	0.00062	21204	19356	0.0343	0.0237	0.892	0.501	1.589	0.697942
SMI+	chr20:3234172:CT:C	SLC4A11	pLoF	chr20	3234172	CT	C	0.0002399	0.0002284	0.0002527	21894	19788	0.0029	0.0019	0.839	0.345	2.037	0.698001
SMI+	chr20:3234174:GGCGAAGC:G	SLC4A11	pLoF	chr20	3234174	GGCGAAGC	G	0.0002397	0.0002281	0.0002525	21924	19800	0.0015	0.0013	0.839	0.345	2.037	0.698001
SMI+	chr9:109943253:C:T	PALM2	damaging_missense	chr9	109943253	C	T	3.59e-05	4.554e-05	2.522e-05	21958	19825	0	0.0001	1.575	0.159	15.606	0.698039
SMI+	chr20:11919824:T:C	BTBD3	damaging_missense	chr20	11919824	T	C	3.613e-05	4.586e-05	2.536e-05	21806	19713	0.0069	0.0057	1.575	0.159	15.634	0.698095
SMI+	7:150692699:TGG:T	GIMAP2	pLoF	7	150692699	TGG	T	5.984e-05	6.832e-05	5.044e-05	21956	19824	0.0001	0.0001	1.419	0.242	8.31	0.698186
SMI+	7:150692702:G:GTCCTCTTT	GIMAP2	pLoF	7	150692702	G	GTCCTCTTT	5.984e-05	6.832e-05	5.044e-05	21955	19826	0.0001	0	1.419	0.242	8.31	0.698186
SMI+	chr12:7148978:C:G	CLSTN3	damaging_missense	chr12	7148978	C	G	8.415e-05	6.867e-05	0.0001013	21843	19747	0.0052	0.004	0.744	0.167	3.312	0.698244
SMI+	chr13:45713191:G:GC	SPERT	pLoF	chr13	45713191	G	GC	3.599e-05	4.568e-05	2.528e-05	21893	19782	0.003	0.0022	1.574	0.159	15.579	0.698249
SMI+	chr13:45713197:C:CA	SPERT	pLoF	chr13	45713197	C	CA	3.597e-05	4.565e-05	2.526e-05	21907	19794	0.0023	0.0016	1.574	0.159	15.579	0.698249
SMI+	chr17:69088186:G:A	ABCA6	pLoF	chr17	69088186	G	A	0.0001081	9.157e-05	0.0001264	21841	19771	0.0053	0.0028	0.771	0.206	2.878	0.698266
SMI+	chr15:28113225:C:A	HERC2	damaging_missense	chr15	28113225	C	A	0.002526	0.002643	0.002397	21943	19816	0.0007	0.0005	1.056	0.802	1.389	0.698336
SMI+	chr1:158844017:G:GAAAAATTATAACAAATAAAATAAGAAAACTACTAA	MNDA	pLoF	chr1	158844017	G	GAAAAATTATAACAAATAAAATAAGAAAACTACTAA	3.596e-05	4.564e-05	2.525e-05	21913	19803	0.002	0.0012	1.575	0.159	15.639	0.698339
SMI+	chr15:90909364:C:T	MAN2A2	pLoF	chr15	90909364	C	T	0.001436	0.001384	0.001493	21314	19429	0.0293	0.02	0.93	0.645	1.342	0.698448
SMI+	chr20:6052285:A:AGCGCGGGGAAGCAGGCGAAG	LRRN4	pLoF	chr20	6052285	A	AGCGCGGGGAAGCAGGCGAAG	5.984e-05	4.555e-05	7.567e-05	21956	19823	0.0001	0.0002	0.705	0.121	4.127	0.698497
SMI+	chr11:58715328:G:T	GLYAT	pLoF	chr11	58715328	G	T	8.396e-05	9.134e-05	7.579e-05	21897	19791	0.0028	0.0018	1.343	0.302	5.975	0.698504
SMI+	chr3:129530917:C:T	RHO	damaging_missense	chr3	129530917	C	T	3.614e-05	4.588e-05	2.536e-05	21795	19716	0.0074	0.0055	1.573	0.159	15.588	0.698536
SMI+	chr12:202875:C:G	SLC6A12	damaging_missense	chr12	202875	C	G	0.0001237	0.0001422	0.0001035	21097	19316	0.0392	0.0257	1.281	0.366	4.481	0.698638
SMI+	chr10:91630736:G:A	PPP1R3C	pLoF	chr10	91630736	G	A	3.59e-05	4.555e-05	2.522e-05	21956	19823	0.0001	0.0002	1.573	0.159	15.583	0.698639
SMI+	chr12:132659295:C:G	POLE	damaging_missense	chr12	132659295	C	G	0.0001331	0.0001153	0.0001527	21674	19648	0.0129	0.009	0.79	0.24	2.602	0.69864
SMI+	chr6:10924591:CA:C	SYCP2L	pLoF	chr6	10924591	CA	C	0.0001078	0.0001139	0.0001009	21945	19815	0.0006	0.0006	1.297	0.348	4.835	0.698757
SMI+	chrX:109392020:A:C	GUCY2F	damaging_missense	chrX	109392020	A	C	0.0005281	0.0004797	0.0005817	21890	19771	0.0031	0.0028	0.908	0.558	1.478	0.698835
SMI+	chr5:16701790:G:A	MYO10	pLoF	chr5	16701790	G	A	5.987e-05	6.836e-05	5.048e-05	21943	19811	0.0007	0.0008	1.419	0.241	8.344	0.698864
SMI+	chr17:41232559:C:CTGGA	KRTAP9-3	pLoF	chr17	41232559	C	CTGGA	0.0005648	0.0005029	0.0006334	21871	19736	0.004	0.0045	0.892	0.501	1.589	0.698943
SMI+	chr8:18575156:C:T	PSD3	damaging_missense	chr8	18575156	C	T	0.0001438	0.0001597	0.0001262	21913	19809	0.002	0.0009	1.253	0.4	3.926	0.699
SMI+	chr12:123846009:T:C	DNAH10	damaging_missense	chr12	123846009	T	C	5.983e-05	6.831e-05	5.044e-05	21958	19824	0	0.0001	1.417	0.242	8.302	0.699084
SMI+	chr16:88721546:G:A	PIEZO1	pLoF	chr16	88721546	G	A	8.39e-05	6.843e-05	0.000101	21920	19798	0.0017	0.0014	0.745	0.167	3.314	0.699124
SMI+	chr22:25828966:GAGGTA:G	MYO18B	pLoF	chr22	25828966	GAGGTA	G	6.124e-05	4.681e-05	7.708e-05	21361	19460	0.0272	0.0185	0.706	0.12	4.134	0.699225
SMI+	chr6:83398366:C:T	ME1	pLoF	chr6	83398366	C	T	0.00315	0.002933	0.003388	21647	19629	0.0142	0.0099	0.953	0.747	1.216	0.699245
SMI+	chr19:4280276:T:G	SHD	pLoF	chr19	4280276	T	G	6.003e-05	4.575e-05	7.58e-05	21860	19788	0.0045	0.0019	0.706	0.121	4.131	0.699305
SMI+	chr12:94247954:A:T	PLXNC1	pLoF	chr12	94247954	A	T	0.0003595	0.000365	0.0003533	21918	19811	0.0018	0.0008	1.153	0.56	2.371	0.699407
SMI+	chr9:92638056:AGGCCCGAGCCCCGGACTCAGGGTGCCTGCCC:A	IPPK	pLoF	chr9	92638056	AGGCCCGAGCCCCGGACTCAGGGTGCCTGCCC	A	3.602e-05	4.575e-05	2.528e-05	21860	19779	0.0045	0.0024	1.571	0.159	15.558	0.699439
SMI+	chr10:113657469:C:T	NRAP	pLoF	chr10	113657469	C	T	0.0001095	9.28e-05	0.0001279	21551	19554	0.0185	0.0137	0.771	0.207	2.881	0.699452
SMI+	chr11:92800122:G:A	FAT3	damaging_missense	chr11	92800122	G	A	0.0001077	0.0001139	0.0001009	21954	19825	0.0002	0.0001	1.296	0.348	4.832	0.6995
SMI+	chr13:110466006:G:GT	COL4A2	pLoF	chr13	110466006	G	GT	6.042e-05	4.604e-05	7.633e-05	21722	19652	0.0107	0.0088	0.706	0.121	4.13	0.699522
SMI+	chr12:25526813:G:A	LMNTD1	pLoF	chr12	25526813	G	A	0.0002875	0.0002508	0.0003281	21933	19812	0.0011	0.0007	0.853	0.38	1.913	0.699529
SMI+	chr13:31260959:G:A	B3GLCT	damaging_missense	chr13	31260959	G	A	3.597e-05	4.565e-05	2.525e-05	21905	19801	0.0024	0.0013	1.571	0.159	15.563	0.699589
SMI+	chr1:1339286:C:T	DVL1	pLoF	chr1	1339286	C	T	6.034e-05	6.894e-05	5.083e-05	21759	19675	0.0091	0.0076	1.416	0.242	8.282	0.699608
SMI+	chr8:94526272:G:A	VIRMA	pLoF	chr8	94526272	G	A	3.59e-05	4.554e-05	2.522e-05	21958	19826	0	0	1.571	0.158	15.578	0.699636
SMI+	chr15:94298695:ACTTCC:A	MCTP2	pLoF	chr15	94298695	ACTTCC	A	8.45e-05	6.904e-05	0.0001015	21725	19695	0.0106	0.0066	0.746	0.168	3.314	0.6997
SMI+	chr17:49601992:A:C	SPOP	damaging_missense	chr17	49601992	A	C	3.631e-05	4.614e-05	2.546e-05	21672	19642	0.013	0.0093	1.571	0.158	15.57	0.699702
SMI+	chr6:158608682:C:G	TMEM181	damaging_missense	chr6	158608682	C	G	8.406e-05	6.865e-05	0.0001011	21849	19789	0.005	0.0019	0.746	0.168	3.316	0.699747
SMI+	chr5:132272146:AG:A	PDLIM4	pLoF	chr5	132272146	AG	A	5.996e-05	6.847e-05	5.053e-05	21906	19789	0.0024	0.0019	1.416	0.242	8.281	0.699771
SMI+	chr5:134573680:G:C	JADE2	damaging_missense	chr5	134573680	G	C	3.609e-05	4.584e-05	2.532e-05	21814	19749	0.0066	0.0039	1.573	0.157	15.751	0.6999
SMI+	7:159034274:G:A	VIPR2	pLoF	7	159034274	G	A	0.001386	0.001424	0.001344	21776	19719	0.0083	0.0054	0.929	0.64	1.349	0.700034
SMI+	chr2:178477191:GGT:G	FKBP7	pLoF	chr2	178477191	GGT	G	8.39e-05	9.127e-05	7.574e-05	21912	19804	0.0021	0.0011	1.341	0.302	5.959	0.700054
SMI+	chr13:77556646:G:T	SCEL	pLoF	chr13	77556646	G	T	0.0004837	0.0004838	0.0004835	21702	19650	0.0117	0.0089	1.131	0.605	2.112	0.700131
SMI+	chr6:100766573:G:A	ASCC3	pLoF	chr6	100766573	G	A	0.0002164	0.0002061	0.0002278	21831	19751	0.0058	0.0038	0.832	0.326	2.122	0.700173
SMI+	chr19:35722652:G:T	KMT2B	damaging_missense	chr19	35722652	G	T	3.596e-05	4.562e-05	2.526e-05	21922	19793	0.0016	0.0017	1.569	0.158	15.536	0.700187
SMI+	chr21:45456711:TC:T	COL18A1	pLoF	chr21	45456711	TC	T	3.633e-05	4.621e-05	2.544e-05	21639	19653	0.0145	0.0087	1.57	0.158	15.588	0.700202
SMI+	chr4:52920727:G:A	SCFD2	pLoF	chr4	52920727	G	A	3.624e-05	4.606e-05	2.541e-05	21709	19680	0.0113	0.0074	1.569	0.158	15.54	0.700203
SMI+	chr6:27400785:T:C	ZNF391	damaging_missense	chr6	27400785	T	C	0.001903	0.001799	0.002018	21958	19826	0	0	0.94	0.687	1.287	0.700281
SMI+	chr4:5331254:G:C	STK32B	damaging_missense	chr4	5331254	G	C	0.0001232	0.0001413	0.0001033	21229	19353	0.0332	0.0239	1.279	0.365	4.484	0.700301
SMI+	chr2:202779638:A:ATTGT	ICA1L	pLoF	chr2	202779638	A	ATTGT	8.432e-05	6.888e-05	0.0001014	21777	19733	0.0082	0.0047	0.746	0.168	3.318	0.700324
SMI+	chr1:115053402:C:G	TSPAN2	damaging_missense	chr1	115053402	C	G	3.601e-05	4.571e-05	2.528e-05	21877	19777	0.0037	0.0025	1.57	0.158	15.597	0.700327
SMI+	chr22:32247473:C:A	SLC5A4	pLoF	chr22	32247473	C	A	0.00944	0.009171	0.009738	21808	19717	0.0068	0.0055	0.972	0.843	1.121	0.700356
SMI+	chr11:124897124:G:A	ROBO4	pLoF	chr11	124897124	G	A	0.0001199	0.0001369	0.000101	21916	19794	0.0019	0.0016	1.279	0.365	4.474	0.700389
SMI+	chr20:20025719:G:A	NAA20	damaging_missense	chr20	20025719	G	A	3.593e-05	4.558e-05	2.524e-05	21940	19810	0.0008	0.0008	1.569	0.158	15.534	0.700392
SMI+	chr1:216250927:A:G	USH2A	damaging_missense	chr1	216250927	A	G	5.987e-05	4.558e-05	7.57e-05	21941	19815	0.0008	0.0006	0.707	0.121	4.137	0.700461
SMI+	chr6:30583705:A:G	ABCF1	damaging_missense	chr6	30583705	A	G	3.595e-05	4.563e-05	2.525e-05	21916	19803	0.0019	0.0012	1.568	0.158	15.531	0.700489
SMI+	chr9:113206508:C:T	FKBP15	pLoF	chr9	113206508	C	T	3.653e-05	4.648e-05	2.559e-05	21515	19542	0.0202	0.0143	1.568	0.158	15.529	0.700506
SMI+	chr12:45403121:G:A	ANO6	damaging_missense	chr12	45403121	G	A	5.985e-05	6.833e-05	5.045e-05	21953	19820	0.0002	0.0003	1.415	0.241	8.297	0.700558
SMI+	chr1:1184029:C:G	TTLL10	damaging_missense	chr1	1184029	C	G	0.0003017	0.0002757	0.0003304	21759	19671	0.0091	0.0078	0.856	0.388	1.889	0.700569
SMI+	chr5:80448322:T:A	ZFYVE16	pLoF	chr5	80448322	T	A	3.59e-05	4.554e-05	2.522e-05	21957	19826	0	0	1.568	0.158	15.525	0.700686
SMI+	chr1:2406525:GGTGGCCGCAGGGC:G	PEX10	pLoF	chr1	2406525	GGTGGCCGCAGGGC	G	0.0002402	0.0002516	0.0002277	21862	19763	0.0044	0.0032	1.189	0.492	2.876	0.700764
SMI+	chr3:20001696:G:GT	PP2D1	pLoF	chr3	20001696	G	GT	0.0002633	0.0002733	0.0002522	21955	19826	0.0001	0	1.18	0.508	2.739	0.700795
SMI+	chr16:67936098:C:CA	PSMB10	pLoF	chr16	67936098	C	CA	5.989e-05	6.839e-05	5.047e-05	21933	19812	0.0011	0.0007	1.414	0.241	8.291	0.700816
SMI+	chr2:63484925:CTT:C	WDPCP	pLoF	chr2	63484925	CTT	C	5.984e-05	6.832e-05	5.045e-05	21956	19822	0.0001	0.0002	1.414	0.242	8.272	0.700885
SMI+	chr21:39428273:TCA:T	LCA5L	pLoF	chr21	39428273	TCA	T	0.0004432	0.0004561	0.000429	21925	19813	0.0015	0.0007	1.136	0.593	2.176	0.700893
SMI+	chr11:3659744:T:G	ART1	pLoF	chr11	3659744	T	G	8.381e-05	6.835e-05	0.0001009	21946	19817	0.0005	0.0005	0.746	0.168	3.321	0.700894
SMI+	chr15:55620020:TG:T	PRTG	pLoF	chr15	55620020	TG	T	0.0007549	0.0006973	0.0008183	21512	19552	0.0203	0.0138	0.906	0.548	1.498	0.700951
SMI+	chr6:138776158:CT:C	CCDC28A	pLoF	chr6	138776158	CT	C	0.0001079	0.000114	0.000101	21923	19794	0.0016	0.0016	1.294	0.347	4.829	0.700973
SMI+	chr22:31613653:CAG:C	SFI1	pLoF	chr22	31613653	CAG	C	0.0001557	0.0001367	0.0001767	21938	19810	0.0009	0.0008	0.807	0.269	2.415	0.701017
SMI+	chr12:40531056:G:A	MUC19	pLoF	chr12	40531056	G	A	0.0009301	0.0009434	0.0009155	21731	19661	0.0103	0.0083	1.092	0.696	1.716	0.701061
SMI+	chr8:97816180:G:GCCTCCTAATTTTCCCTACAGAGATGATGTCAT	LAPTM4B	pLoF	chr8	97816180	G	GCCTCCTAATTTTCCCTACAGAGATGATGTCAT	0.001227	0.001227	0.001228	20785	19142	0.0534	0.0345	0.924	0.619	1.381	0.701078
SMI+	chr2:110129185:C:A	NPHP1	pLoF	chr2	110129185	C	A	3.603e-05	4.574e-05	2.528e-05	21861	19776	0.0044	0.0025	1.567	0.158	15.518	0.701242
SMI+	chr2:237821360:AAC:A	RBM44	pLoF	chr2	237821360	AAC	A	0.000359	0.0003188	0.0004036	21957	19824	0	0.0001	0.868	0.422	1.787	0.701274
SMI+	chr11:75798272:C:A	DGAT2	pLoF	chr11	75798272	C	A	0.00922	0.009524	0.008883	21840	19756	0.0054	0.0035	0.972	0.841	1.123	0.70128
SMI+	chr19:54508046:C:T	LAIR2	pLoF	chr19	54508046	C	T	0.04565	0.04649	0.04471	21940	19816	0.0008	0.0005	1.013	0.948	1.082	0.701354
SMI+	chr1:146019331:G:T	HJV	pLoF	chr1	146019331	G	T	5.985e-05	6.833e-05	5.046e-05	21953	19819	0.0002	0.0004	1.413	0.241	8.273	0.701409
SMI+	chr17:74344293:AG:A	KIF19	pLoF	chr17	74344293	AG	A	0.0004039	0.000421	0.0003852	21379	19471	0.0264	0.0179	1.144	0.575	2.277	0.701414
SMI+	chr1:182458318:G:A	RGSL1	pLoF	chr1	182458318	G	A	0.001153	0.001184	0.00112	21545	19639	0.0188	0.0094	1.083	0.721	1.626	0.70143
SMI+	chr17:18969377:C:T	SLC5A10	pLoF	chr17	18969377	C	T	0.0001084	0.0001147	0.0001015	21787	19710	0.0078	0.0059	1.294	0.347	4.824	0.701449
SMI+	chr6:17771927:CT:C	KIF13A	pLoF	chr6	17771927	CT	C	0.0002521	0.0002287	0.0002781	21867	19779	0.0041	0.0024	0.845	0.356	2.003	0.701506
SMI+	chr9:125915724:G:A	PBX3	damaging_missense	chr9	125915724	G	A	3.599e-05	4.566e-05	2.528e-05	21900	19777	0.0026	0.0025	1.566	0.158	15.524	0.701563
SMI+	chr10:71799188:G:A		damaging_missense	chr10	71799188	G	A	0.00158	0.001607	0.001549	21774	19687	0.0084	0.007	1.07	0.757	1.513	0.701644
SMI+	chr13:51799537:G:A	DHRS12	pLoF	chr13	51799537	G	A	8.521e-05	9.279e-05	7.684e-05	21555	19520	0.0184	0.0154	1.338	0.301	5.948	0.701692
SMI+	chr11:22250847:G:T	ANO5	pLoF	chr11	22250847	G	T	0.0002275	0.0002507	0.0002019	21938	19814	0.0009	0.0006	1.194	0.481	2.964	0.701701
SMI+	chr20:10598720:GC:G	SLX4IP	pLoF	chr20	10598720	GC	G	6.033e-05	6.9e-05	5.076e-05	21740	19700	0.0099	0.0064	1.413	0.241	8.274	0.701761
SMI+	chr5:1882629:C:G	IRX4	damaging_missense	chr5	1882629	C	G	8.447e-05	9.192e-05	7.623e-05	21757	19677	0.0092	0.0075	1.339	0.301	5.964	0.701824
SMI+	7:107283664:C:G	COG5	damaging_missense	7	107283664	C	G	0.001604	0.001641	0.001564	21944	19818	0.0006	0.0004	1.069	0.759	1.506	0.70183
SMI+	chr2:233828629:G:C	MROH2A	pLoF	chr2	233828629	G	C	0.002821	0.002676	0.002982	21674	19619	0.0129	0.0104	0.95	0.733	1.233	0.701841
SMI+	chr6:45321795:C:A	SUPT3H	pLoF	chr6	45321795	C	A	0.0001078	0.000114	0.000101	21928	19811	0.0014	0.0008	1.293	0.346	4.828	0.701868
SMI+	chr21:46443854:T:TC	PCNT	pLoF	chr21	46443854	T	TC	6.195e-05	7.104e-05	5.197e-05	21114	19241	0.0384	0.0295	1.412	0.241	8.259	0.701926
SMI+	chr1:11045485:C:T	MASP2	damaging_missense	chr1	11045485	C	T	0.002068	0.002087	0.002047	21562	19545	0.018	0.0142	1.061	0.783	1.438	0.701939
SMI+	chr2:38296050:TAG:T	ATL2	pLoF	chr2	38296050	TAG	T	6.003e-05	6.858e-05	5.057e-05	21871	19775	0.004	0.0026	1.412	0.241	8.273	0.701999
SMI+	chr10:132225333:G:A	STK32C	damaging_missense	chr10	132225333	G	A	3.63e-05	4.61e-05	2.547e-05	21692	19630	0.0121	0.0099	1.565	0.158	15.506	0.702003
SMI+	chr13:102686305:T:TC	METTL21C	pLoF	chr13	102686305	T	TC	0.000108	0.0001142	0.0001011	21891	19789	0.0031	0.0019	1.293	0.347	4.82	0.702008
SMI+	chr3:44499746:C:G	ZNF852	damaging_missense	chr3	44499746	C	G	0.0002034	0.0001822	0.000227	21958	19825	0	0.0001	0.829	0.318	2.165	0.702026
SMI+	chr17:63942905:C:G	SCN4A	damaging_missense	chr17	63942905	C	G	5.986e-05	4.557e-05	7.57e-05	21946	19815	0.0005	0.0006	0.708	0.121	4.144	0.702041
SMI+	chr1:149944936:T:A	OTUD7B	pLoF	chr1	149944936	T	A	0.0005745	0.0005923	0.0005549	21950	19823	0.0004	0.0002	1.118	0.632	1.979	0.702164
SMI+	chr16:84482597:C:T	MEAK7	damaging_missense	chr16	84482597	C	T	8.793e-05	9.614e-05	7.895e-05	20804	19000	0.0526	0.0417	1.338	0.301	5.958	0.702204
SMI+	chr12:22482676:A:G	C2CD5	damaging_missense	chr12	22482676	A	G	0.0001077	0.0001139	0.0001009	21955	19825	0.0001	0.0001	1.293	0.347	4.819	0.70222
SMI+	chr1:160307174:G:A	COPA	damaging_missense	chr1	160307174	G	A	3.693e-05	4.711e-05	2.579e-05	21228	19385	0.0332	0.0222	1.565	0.158	15.538	0.702225
SMI+	chr3:40169951:T:G	MYRIP	damaging_missense	chr3	40169951	T	G	0.0005775	0.0005957	0.0005573	21823	19737	0.0061	0.0045	1.118	0.632	1.978	0.702254
SMI+	chr16:21060345:T:G	DNAH3	damaging_missense	chr16	21060345	T	G	0.0001949	0.0002098	0.0001785	21451	19606	0.0231	0.0111	1.212	0.452	3.255	0.702337
SMI+	chr8:144356870:G:A	FBXL6	pLoF	chr8	144356870	G	A	3.601e-05	4.57e-05	2.529e-05	21880	19774	0.0036	0.0026	1.564	0.158	15.492	0.702338
SMI+	chr3:170868020:A:G	RPL22L1	damaging_missense	chr3	170868020	A	G	0.0001917	0.0002052	0.0001767	21926	19811	0.0015	0.0008	1.212	0.452	3.255	0.702401
SMI+	chr8:143329433:C:G	TOP1MT	damaging_missense	chr8	143329433	C	G	8.587e-05	9.363e-05	7.732e-05	21360	19400	0.0272	0.0215	1.338	0.301	5.95	0.702419
SMI+	chr13:49267501:C:T	CDADC1	pLoF	chr13	49267501	C	T	3.598e-05	4.566e-05	2.528e-05	21903	19782	0.0025	0.0022	1.564	0.158	15.502	0.70242
SMI+	chr11:67519840:A:G	CABP2	damaging_missense	chr11	67519840	A	G	0.003436	0.003486	0.003381	21945	19818	0.0006	0.0004	1.047	0.828	1.323	0.702449
SMI+	chr2:99284398:A:G	LYG1	damaging_missense	chr2	99284398	A	G	8.48e-05	9.222e-05	7.658e-05	21688	19587	0.0123	0.012	1.338	0.301	5.955	0.702467
SMI+	chr3:46744672:C:T	PRSS45	pLoF	chr3	46744672	C	T	0.01002	0.009916	0.01014	21733	19669	0.0102	0.0079	1.027	0.895	1.179	0.70252
SMI+	chr12:21043546:C:T	SLCO1B7	pLoF	chr12	21043546	C	T	6.007e-05	6.869e-05	5.055e-05	21837	19782	0.0055	0.0022	1.412	0.241	8.279	0.702549
SMI+	chr5:98779924:CT:C	RGMB	pLoF	chr5	98779924	CT	C	3.592e-05	4.557e-05	2.523e-05	21942	19816	0.0007	0.0005	1.564	0.157	15.535	0.702586
SMI+	chr5:98779932:T:G	RGMB	damaging_missense	chr5	98779932	T	G	3.59e-05	4.554e-05	2.522e-05	21958	19825	0	0.0001	1.564	0.157	15.535	0.702586
SMI+	chr2:107859783:C:T	RGPD4	pLoF	chr2	107859783	C	T	5.984e-05	6.831e-05	5.046e-05	21958	19819	0	0.0004	1.411	0.241	8.262	0.702588
SMI+	7:105105533:C:G	KMT2E	damaging_missense	7	105105533	C	G	0.0001316	0.0001139	0.0001513	21958	19826	0	0	0.793	0.24	2.614	0.702633
SMI+	chr19:45317887:G:A	CKM	damaging_missense	chr19	45317887	G	A	8.515e-05	6.967e-05	0.0001022	21531	19573	0.0194	0.0128	0.748	0.168	3.325	0.702713
SMI+	chr5:149028555:C:T	SH3TC2	pLoF	chr5	149028555	C	T	3.595e-05	4.561e-05	2.524e-05	21924	19806	0.0015	0.001	1.563	0.158	15.491	0.70276
SMI+	chr2:159970208:G:T	PLA2R1	pLoF	chr2	159970208	G	T	0.0003115	0.0003193	0.000303	21923	19804	0.0016	0.0011	1.163	0.536	2.525	0.702838
SMI+	chr11:47801882:A:G	NUP160	damaging_missense	chr11	47801882	A	G	6.007e-05	6.87e-05	5.054e-05	21834	19787	0.0056	0.002	1.41	0.241	8.254	0.702839
SMI+	chr9:128321707:CG:C	TRUB2	pLoF	chr9	128321707	CG	C	0.000207	0.0001858	0.0002303	21529	19540	0.0195	0.0144	0.83	0.318	2.165	0.702852
SMI+	chr2:95215130:T:C	AC092835.1	damaging_missense	chr2	95215130	T	C	0.0001316	0.0001366	0.0001261	21958	19826	0	0	1.261	0.383	4.148	0.702882
SMI+	chr2:27443106:C:A	KRTCAP3	damaging_missense	chr2	27443106	C	A	0.002885	0.002962	0.002801	21946	19815	0.0005	0.0006	0.952	0.738	1.228	0.702893
SMI+	chr3:20170801:CCTCTT:C	SGO1	pLoF	chr3	20170801	CCTCTT	C	3.593e-05	4.558e-05	2.523e-05	21939	19814	0.0009	0.0006	1.562	0.158	15.479	0.702925
SMI+	chr1:54616090:G:GA	FAM151A	pLoF	chr1	54616090	G	GA	3.594e-05	4.56e-05	2.524e-05	21929	19809	0.0013	0.0009	1.563	0.158	15.5	0.702963
SMI+	7:77749918:G:C	RSBN1L	damaging_missense	7	77749918	G	C	0.0005509	0.0006155	0.0004795	21934	19814	0.0011	0.0006	1.121	0.623	2.018	0.703061
SMI+	chr9:6255967:G:C	IL33	pLoF	chr9	6255967	G	C	0.002997	0.003128	0.002852	21739	19638	0.01	0.0095	1.05	0.817	1.349	0.703076
SMI+	chr3:44864278:C:T	TMEM42	damaging_missense	chr3	44864278	C	T	0.001153	0.001166	0.001138	21869	19776	0.0041	0.0025	0.924	0.616	1.387	0.703096
SMI+	chr17:4956843:G:GC	ENO3	pLoF	chr17	4956843	G	GC	0.002765	0.002929	0.002583	21847	19743	0.0051	0.0042	1.052	0.81	1.367	0.703115
SMI+	chr11:57236233:CA:C	APLNR	pLoF	chr11	57236233	CA	C	5.986e-05	6.834e-05	5.046e-05	21948	19819	0.0005	0.0004	1.41	0.241	8.268	0.703133
SMI+	7:48244689:T:A	ABCA13	pLoF	7	48244689	T	A	0.0003959	0.0003883	0.0004043	21888	19789	0.0032	0.0019	0.874	0.438	1.746	0.703176
SMI+	chr6:30712448:ACT:A	MDC 1.00	pLoF	chr6	30712448	ACT	A	0.002321	0.002345	0.002295	21958	19826	0	0	0.946	0.71	1.26	0.70318
SMI+	chr5:140824088:C:G	PCDHA5	damaging_missense	chr5	140824088	C	G	0.001556	0.001457	0.001665	21956	19824	0.0001	0.0001	0.935	0.66	1.324	0.703205
SMI+	chr11:64237467:G:A	VEGFB	pLoF	chr11	64237467	G	A	6.005e-05	6.859e-05	5.059e-05	21868	19765	0.0041	0.0031	1.41	0.241	8.256	0.703251
SMI+	chr19:9974300:C:T	COL5A3	pLoF	chr19	9974300	C	T	0.0006832	0.0007071	0.0006567	21921	19796	0.0017	0.0015	1.107	0.656	1.87	0.703329
SMI+	chr11:46375020:T:G	DGKZ	damaging_missense	chr11	46375020	T	G	0.0005766	0.0006308	0.0005166	21400	19357	0.0254	0.0237	1.119	0.627	1.999	0.703341
SMI+	7:139345623:T:C	C7orf55-LUC7L2	pLoF	7	139345623	T	C	0.0001078	0.000114	0.000101	21928	19804	0.0014	0.0011	1.292	0.346	4.823	0.703359
SMI+	chr2:219554618:G:A	OBSL1	pLoF	chr2	219554618	G	A	0.01289	0.01311	0.01265	21860	19767	0.0045	0.003	1.024	0.907	1.155	0.703362
SMI+	chr18:46836486:C:T	PIAS2	damaging_missense	chr18	46836486	C	T	3.596e-05	4.562e-05	2.526e-05	21918	19793	0.0018	0.0017	1.562	0.157	15.536	0.703419
SMI+	chr20:45420192:T:G	PIGT	damaging_missense	chr20	45420192	T	G	0.0001079	0.0001141	0.0001011	21905	19783	0.0024	0.0022	1.292	0.346	4.821	0.703443
SMI+	7:73738645:C:A	ABHD11	pLoF	7	73738645	C	A	8.433e-05	9.18e-05	7.608e-05	21787	19717	0.0078	0.0055	1.336	0.3	5.943	0.703488
SMI+	chr14:20376136:C:A	TEP1	pLoF	chr14	20376136	C	A	8.427e-05	9.172e-05	7.603e-05	21806	19729	0.0069	0.0049	1.336	0.3	5.944	0.703523
SMI+	chrX:26139361:G:T	MAGEB18	pLoF	chrX	26139361	G	T	5.985e-05	4.556e-05	7.568e-05	21949	19819	0.0004	0.0004	0.749	0.168	3.327	0.703532
SMI+	chr18:61536551:G:C	CDH20	damaging_missense	chr18	61536551	G	C	0.0002155	0.0002279	0.0002018	21941	19820	0.0008	0.0003	1.198	0.472	3.04	0.703643
SMI+	chr17:7355304:C:CT	TMEM95	pLoF	chr17	7355304	C	CT	0.01099	0.01163	0.01028	21934	19803	0.0011	0.0012	1.026	0.899	1.172	0.703655
SMI+	chr18:66568473:C:A	CDH19	pLoF	chr18	66568473	C	A	0.003112	0.003074	0.003153	21956	19823	0.0001	0.0002	1.049	0.821	1.339	0.703796
SMI+	chr17:5167968:C:T	USP6	pLoF	chr17	5167968	C	T	0.0001692	0.0001613	0.000178	21703	19663	0.0116	0.0082	0.814	0.282	2.353	0.703831
SMI+	chr3:195778921:CCTGTGGATGCTGAGGAAGTGTCGGTGACAGGAAGAGGGGTGGCG:C	MUC4	pLoF	chr3	195778921	CCTGTGGATGCTGAGGAAGTGTCGGTGACAGGAAGAGGGGTGGCG	C	0.000198	0.0002116	0.0001829	21262	19139	0.0317	0.0346	1.198	0.472	3.041	0.703934
SMI+	chr3:193241529:G:GT	HRASLS	pLoF	chr3	193241529	G	GT	8.412e-05	9.152e-05	7.594e-05	21853	19753	0.0048	0.0037	1.336	0.3	5.946	0.703944
SMI+	chr2:43796761:G:C	DYNC2LI1	damaging_missense	chr2	43796761	G	C	8.391e-05	9.128e-05	7.577e-05	21911	19798	0.0021	0.0014	1.335	0.3	5.939	0.703959
SMI+	chr1:24071146:A:G	MYOM3	damaging_missense	chr1	24071146	A	G	0.006689	0.006611	0.006776	21632	19629	0.0148	0.0099	1.033	0.872	1.224	0.703984
SMI+	chr15:62752408:T:C	TLN2	damaging_missense	chr15	62752408	T	C	0.0005094	0.0004625	0.000561	21620	19609	0.0154	0.011	0.889	0.483	1.635	0.704005
SMI+	chr10:97771396:C:T	SFRP5	pLoF	chr10	97771396	C	T	0.0005169	0.0004806	0.000557	21846	19748	0.0051	0.0039	0.89	0.487	1.626	0.704103
SMI+	chr12:66392809:C:T	GRIP1	damaging_missense	chr12	66392809	C	T	6.013e-05	4.58e-05	7.597e-05	21833	19745	0.0057	0.0041	0.71	0.121	4.153	0.70415
SMI+	chr16:4192868:A:T	SRL	damaging_missense	chr16	4192868	A	T	0.0001317	0.0001139	0.0001513	21947	19823	0.0005	0.0002	0.794	0.241	2.614	0.704154
SMI+	chr17:5093008:G:T	ZFP3	pLoF	chr17	5093008	G	T	0.001412	0.001481	0.001337	21952	19821	0.0003	0.0003	1.073	0.745	1.546	0.704203
SMI+	chr21:42542403:G:C	SLC37A1	pLoF	chr21	42542403	G	C	0.0006934	0.0006265	0.000767	21547	19557	0.0187	0.0136	0.904	0.535	1.525	0.704242
SMI+	chr12:123916481:T:C	DNAH10	damaging_missense	chr12	123916481	T	C	3.59e-05	4.555e-05	2.522e-05	21952	19825	0.0003	0.0001	1.559	0.157	15.457	0.70426
SMI+	chr22:31128481:C:T	INPP5J	damaging_missense	chr22	31128481	C	T	0.0006385	0.0006195	0.0006595	21792	19711	0.0076	0.0058	0.9	0.522	1.551	0.704345
SMI+	chr17:31343081:G:A	NF1	damaging_missense	chr17	31343081	G	A	5.997e-05	6.85e-05	5.053e-05	21898	19789	0.0027	0.0019	1.408	0.241	8.235	0.704364
SMI+	7:99760875:G:GT	CYP3A4	pLoF	7	99760875	G	GT	0.0009577	0.0009339	0.0009841	21950	19815	0.0004	0.0006	0.918	0.589	1.43	0.704366
SMI+	chr14:77341814:A:T	TMED8	damaging_missense	chr14	77341814	A	T	8.464e-05	6.914e-05	0.0001018	21695	19655	0.012	0.0086	0.749	0.168	3.332	0.704391
SMI+	chr1:156852093:A:G	INSRR	damaging_missense	chr1	156852093	A	G	0.0001441	0.00016	0.0001264	21877	19772	0.0037	0.0027	1.248	0.397	3.918	0.704409
SMI+	chr15:41849919:G:GCTGA	SPTBN5	pLoF	chr15	41849919	G	GCTGA	0.004978	0.005091	0.004854	21704	19676	0.0116	0.0076	0.963	0.791	1.171	0.704412
SMI+	chr6:79513287:T:TA	LCA5	pLoF	chr6	79513287	T	TA	5.985e-05	6.833e-05	5.045e-05	21952	19822	0.0003	0.0002	1.407	0.241	8.229	0.704422
SMI+	chr1:12825477:AG:A	PRAMEF11	pLoF	chr1	12825477	AG	A	0.002899	0.002804	0.003004	21757	19642	0.0092	0.0093	0.953	0.745	1.221	0.704743
SMI+	chr11:77166140:T:C	MYO7A	damaging_missense	chr11	77166140	T	C	8.784e-05	7.231e-05	0.0001047	20743	19101	0.0553	0.0366	0.749	0.168	3.333	0.704772
SMI+	chr12:130438448:A:C	RIMBP2	damaging_missense	chr12	130438448	A	C	3.674e-05	4.684e-05	2.567e-05	21351	19476	0.0276	0.0176	1.56	0.156	15.552	0.704777
SMI+	chr20:31909743:C:T	TTLL9	damaging_missense	chr20	31909743	C	T	8.576e-05	9.356e-05	7.717e-05	21376	19437	0.0265	0.0196	1.334	0.3	5.933	0.704785
SMI+	chr19:3771532:C:T	RAX2	damaging_missense	chr19	3771532	C	T	8.646e-05	9.438e-05	7.777e-05	21191	19288	0.0349	0.0271	1.334	0.3	5.933	0.70479
SMI+	chr6:46693222:T:G	TDRD6	pLoF	chr6	46693222	T	G	0.0001316	0.0001139	0.0001513	21958	19826	0	0	0.794	0.241	2.613	0.704797
SMI+	chr8:144504434:C:T	GPT	pLoF	chr8	144504434	C	T	6.008e-05	4.575e-05	7.593e-05	21857	19756	0.0046	0.0035	0.711	0.121	4.161	0.704834
SMI+	chr22:28786123:C:T	CCDC117	damaging_missense	chr22	28786123	C	T	0.0009591	0.0009817	0.0009342	21901	19804	0.0026	0.0011	1.089	0.7	1.696	0.704856
SMI+	chr17:63872705:C:A	CSH2	pLoF	chr17	63872705	C	A	0.0003508	0.0003224	0.0003821	21712	19626	0.0112	0.0101	0.868	0.416	1.809	0.704868
SMI+	chr1:62116635:G:GC	PATJ	pLoF	chr1	62116635	G	GC	0.0003714	0.0003192	0.0004292	21930	19803	0.0013	0.0012	0.872	0.428	1.774	0.704975
SMI+	chr13:37655131:T:C	TRPC4	damaging_missense	chr13	37655131	T	C	3.595e-05	4.562e-05	2.525e-05	21918	19801	0.0018	0.0013	1.557	0.157	15.436	0.704987
SMI+	chr1:198742277:G:A	PTPRC	damaging_missense	chr1	198742277	G	A	5.987e-05	4.557e-05	7.569e-05	21942	19817	0.0007	0.0005	0.711	0.121	4.161	0.705117
SMI+	chr9:71750360:T:TC	CEMIP2	pLoF	chr9	71750360	T	TC	6.013e-05	4.581e-05	7.596e-05	21831	19748	0.0058	0.0039	0.711	0.121	4.162	0.705196
SMI+	chr19:50794511:AC:A	ACP4	pLoF	chr19	50794511	AC	A	0.0001088	0.0001151	0.0001017	21718	19660	0.0109	0.0084	1.289	0.346	4.809	0.70521
SMI+	chr17:80307193:C:G	RNF213	pLoF	chr17	80307193	C	G	8.557e-05	9.353e-05	7.686e-05	21384	19517	0.0261	0.0156	1.334	0.3	5.94	0.705214
SMI+	chr17:41869089:C:G	ACLY	damaging_missense	chr17	41869089	C	G	3.597e-05	4.565e-05	2.525e-05	21907	19800	0.0023	0.0013	1.557	0.157	15.45	0.705219
SMI+	chr21:44406648:G:A	TRPM2	damaging_missense	chr21	44406648	G	A	0.0003036	0.0003241	0.000281	21599	19573	0.0164	0.0128	1.165	0.528	2.571	0.705311
SMI+	chr16:685068:G:A	WDR24	pLoF	chr16	685068	G	A	0.0001205	0.0001376	0.0001015	21799	19712	0.0072	0.0058	1.274	0.364	4.459	0.705323
SMI+	chr3:158732230:CGCCTGCTGCAGGA:C	RARRES1	pLoF	chr3	158732230	CGCCTGCTGCAGGA	C	0.000361	0.0003211	0.0004049	21797	19757	0.0073	0.0035	0.87	0.423	1.79	0.70534
SMI+	chr1:240092684:A:T	FMN2	damaging_missense	chr1	240092684	A	T	0.0001077	9.112e-05	0.0001261	21949	19826	0.0004	0	0.776	0.208	2.895	0.705454
SMI+	7:42910126:CAT:C	C7orf25	pLoF	7	42910126	CAT	C	0.0001316	0.0001139	0.0001513	21957	19826	0	0	0.795	0.242	2.614	0.70547
SMI+	chr17:63911186:C:T	CSHL1	pLoF	chr17	63911186	C	T	0.00223	0.00235	0.002098	21916	19780	0.0019	0.0023	1.058	0.79	1.416	0.705604
SMI+	chr19:40384060:C:T	HIPK4	damaging_missense	chr19	40384060	C	T	5.993e-05	6.845e-05	5.051e-05	21915	19798	0.002	0.0014	1.406	0.24	8.229	0.705649
SMI+	chr1:25352888:G:A	TMEM50A	damaging_missense	chr1	25352888	G	A	0.0004608	0.0004863	0.0004327	21591	19642	0.0167	0.0093	1.132	0.595	2.151	0.705701
SMI+	chr19:47072022:G:GGGTGCATGTCC	ZC3H4	pLoF	chr19	47072022	G	GGGTGCATGTCC	0.001683	0.001762	0.001596	21849	19737	0.005	0.0045	1.066	0.764	1.488	0.705708
SMI+	chr14:94619211:C:CCCCAAGA	SERPINA3	pLoF	chr14	94619211	C	CCCCAAGA	5.99e-05	6.84e-05	5.049e-05	21929	19807	0.0013	0.001	1.406	0.24	8.255	0.705842
SMI+	chr14:94619212:T:TAC	SERPINA3	pLoF	chr14	94619212	T	TAC	5.992e-05	6.842e-05	5.051e-05	21922	19800	0.0016	0.0013	1.406	0.24	8.255	0.705842
SMI+	chr14:94619213:T:TCATCAGA	SERPINA3	pLoF	chr14	94619213	T	TCATCAGA	5.991e-05	6.842e-05	5.049e-05	21923	19806	0.0016	0.001	1.406	0.24	8.255	0.705842
SMI+	chr5:462067:T:C	EXOC3	damaging_missense	chr5	462067	T	C	0.0001442	0.0001373	0.0001518	21854	19759	0.0047	0.0034	0.802	0.254	2.527	0.705916
SMI+	7:129483025:G:A	STRIP2	damaging_missense	7	129483025	G	A	0.0003116	0.0003193	0.000303	21924	19801	0.0015	0.0013	1.161	0.535	2.52	0.706023
SMI+	chr20:56524922:C:CGTGT	FAM209A	pLoF	chr20	56524922	C	CGTGT	0.01062	0.01097	0.01023	21825	19703	0.0061	0.0062	1.026	0.898	1.173	0.706052
SMI+	chr11:7001536:G:T	ZNF214	pLoF	chr11	7001536	G	T	3.592e-05	4.557e-05	2.523e-05	21943	19814	0.0007	0.0006	1.555	0.157	15.434	0.706142
SMI+	chr11:64320677:T:G	PRDX5	damaging_missense	chr11	64320677	T	G	0.001574	0.001552	0.001597	21258	19415	0.0319	0.0207	0.935	0.66	1.325	0.706294
SMI+	chr11:116762901:G:A	BUD13	pLoF	chr11	116762901	G	A	3.591e-05	4.557e-05	2.522e-05	21946	19823	0.0005	0.0002	1.554	0.157	15.423	0.706375
SMI+	chr14:77133750:C:T	ZDHHC22	pLoF	chr14	77133750	C	T	0.0001918	0.0001826	0.000202	21907	19799	0.0023	0.0014	0.826	0.307	2.228	0.7064
SMI+	chr19:1805932:C:CATCCA	ATP8B3	pLoF	chr19	1805932	C	CATCCA	0.000169	0.000161	0.0001779	21744	19674	0.0097	0.0077	0.815	0.282	2.357	0.706416
SMI+	chr18:33743144:T:A	ASXL3	damaging_missense	chr18	33743144	T	A	0.0001316	0.0001139	0.0001513	21958	19823	0	0.0002	0.795	0.242	2.617	0.706501
SMI+	7:148591111:T:A	C7orf33	pLoF	7	148591111	T	A	0.0001452	0.0001616	0.0001272	21654	19659	0.0138	0.0084	1.245	0.398	3.901	0.70652
SMI+	chr21:33888224:AGT:A	ITSN1	pLoF	chr21	33888224	AGT	A	3.596e-05	4.565e-05	2.525e-05	21906	19802	0.0024	0.0012	1.554	0.157	15.419	0.706538
SMI+	chr5:33643454:A:T	ADAMTS12	damaging_missense	chr5	33643454	A	T	0.004477	0.004497	0.004456	21682	19638	0.0126	0.0095	0.961	0.783	1.181	0.706584
SMI+	chr17:42189819:G:A	GHDC	pLoF	chr17	42189819	G	A	0.008521	0.008992	0.007999	21796	19690	0.0074	0.0069	1.029	0.886	1.196	0.706628
SMI+	chr1:1704653:C:A	CDK11A	damaging_missense	chr1	1704653	C	A	0.003176	0.0034	0.002929	21468	19461	0.0223	0.0184	1.047	0.823	1.333	0.706654
SMI+	7:30452185:GA:G	NOD1	pLoF	7	30452185	GA	G	0.0007779	0.000797	0.0007566	21956	19825	0.0001	0.0001	1.099	0.672	1.796	0.706752
SMI+	chr8:16177885:C:A	MSR1	pLoF	chr8	16177885	C	A	8.486e-05	9.257e-05	7.638e-05	21606	19638	0.016	0.0095	1.333	0.298	5.97	0.706754
SMI+	chr15:41394885:C:T	NDUFAF1	damaging_missense	chr15	41394885	C	T	3.634e-05	4.616e-05	2.55e-05	21666	19609	0.0133	0.011	1.553	0.157	15.417	0.706785
SMI+	chr21:14152649:T:A	LIPI	pLoF	chr21	14152649	T	A	0.001186	0.001277	0.001086	21923	19803	0.0016	0.0012	1.08	0.724	1.611	0.70686
SMI+	chr16:89764959:C:T	FANCA	pLoF	chr16	89764959	C	T	3.693e-05	4.713e-05	2.578e-05	21217	19395	0.0338	0.0217	1.553	0.157	15.409	0.706884
SMI+	chr3:42742985:C:CA	AC006059.2	pLoF	chr3	42742985	C	CA	0.0005295	0.0005275	0.0005318	21801	19744	0.0072	0.0041	0.891	0.489	1.624	0.706968
SMI+	chr16:56502382:G:A	BBS2	pLoF	chr16	56502382	G	A	0.0002037	0.0002053	0.000202	21923	19805	0.0016	0.0011	1.202	0.461	3.137	0.706996
SMI+	chr3:58535065:C:T	ACOX2	pLoF	chr3	58535065	C	T	8.439e-05	9.172e-05	7.625e-05	21805	19671	0.007	0.0078	1.331	0.299	5.92	0.707047
SMI+	chr22:39861947:A:G	ENTHD1	damaging_missense	chr22	39861947	A	G	5.984e-05	4.555e-05	7.567e-05	21954	19824	0.0002	0.0001	0.713	0.122	4.17	0.707096
SMI+	chr12:132822011:G:A	GOLGA3	pLoF	chr12	132822011	G	A	8.457e-05	9.211e-05	7.625e-05	21713	19673	0.0112	0.0077	1.331	0.3	5.915	0.707097
SMI+	7:141666403:A:G	KIAA1147	damaging_missense	7	141666403	A	G	0.002841	0.002921	0.002752	21908	19801	0.0023	0.0013	1.051	0.812	1.36	0.707161
SMI+	chr5:139887416:G:A	NRG2	damaging_missense	chr5	139887416	G	A	3.596e-05	4.563e-05	2.526e-05	21914	19794	0.002	0.0016	1.552	0.157	15.394	0.707171
SMI+	chr12:68302632:A:G	MDM1	damaging_missense	chr12	68302632	A	G	3.594e-05	4.56e-05	2.525e-05	21928	19805	0.0014	0.0011	1.552	0.157	15.395	0.707178
SMI+	chr2:9964040:C:T	GRHL1	pLoF	chr2	9964040	C	T	0.0003843	0.0003429	0.0004301	21871	19763	0.004	0.0032	0.875	0.435	1.759	0.707314
SMI+	chr17:10313265:CT:C	MYH13	pLoF	chr17	10313265	CT	C	8.379e-05	9.112e-05	7.568e-05	21948	19821	0.0005	0.0003	1.331	0.299	5.931	0.707324
SMI+	chr2:169531376:G:C	FASTKD1	pLoF	chr2	169531376	G	C	0.002957	0.002802	0.003128	21950	19820	0.0004	0.0003	0.953	0.741	1.225	0.707423
SMI+	chr15:65732787:A:T	DENND4A	damaging_missense	chr15	65732787	A	T	3.596e-05	4.565e-05	2.525e-05	21905	19804	0.0024	0.0011	1.552	0.156	15.394	0.707425
SMI+	chr3:138469473:T:C	ESYT3	damaging_missense	chr3	138469473	T	C	0.000206	0.0001849	0.0002293	21638	19621	0.0146	0.0103	0.832	0.318	2.174	0.707453
SMI+	chr12:68323194:G:C	MDM1	pLoF	chr12	68323194	G	C	0.0001077	0.0001139	0.0001009	21947	19821	0.0005	0.0003	1.287	0.345	4.799	0.707573
SMI+	chr3:52332195:T:C	DNAH1	damaging_missense	chr3	52332195	T	C	0.0005996	0.0006166	0.0005808	21895	19801	0.0029	0.0013	1.113	0.636	1.948	0.707583
SMI+	chr13:24690963:G:A	ATP12A	pLoF	chr13	24690963	G	A	0.001894	0.001802	0.001996	21917	19792	0.0019	0.0017	0.941	0.687	1.291	0.707596
SMI+	chr11:2147701:G:A	IGF2	pLoF	chr11	2147701	G	A	0.0002036	0.0001824	0.0002272	21935	19806	0.001	0.001	0.832	0.319	2.171	0.707604
SMI+	chr3:143552450:C:T	SLC9A9	damaging_missense	chr3	143552450	C	T	8.412e-05	9.153e-05	7.593e-05	21851	19754	0.0049	0.0036	1.33	0.299	5.913	0.707623
SMI+	chr9:130424860:ACT:A	HMCN2	pLoF	chr9	130424860	ACT	A	0.001056	0.00112	0.0009856	21867	19784	0.0041	0.0021	1.083	0.713	1.647	0.70774
SMI+	chr9:137479113:GC:G	PNPLA7	pLoF	chr9	137479113	GC	G	0.001021	0.0009505	0.001098	21568	19584	0.0178	0.0122	0.921	0.598	1.418	0.707764
SMI+	chr1:205842177:C:T	PM20D1	pLoF	chr1	205842177	C	T	8.397e-05	9.137e-05	7.578e-05	21889	19794	0.0031	0.0016	1.33	0.299	5.913	0.70783
SMI+	chr1:55154422:G:T	USP24	damaging_missense	chr1	55154422	G	T	0.0001077	0.0001139	0.0001009	21950	19821	0.0004	0.0003	1.286	0.345	4.796	0.707874
SMI+	chr9:35101502:C:T	STOML2	pLoF	chr9	35101502	C	T	3.591e-05	4.556e-05	2.522e-05	21951	19823	0.0003	0.0002	1.551	0.156	15.416	0.707976
SMI+	chr22:45203847:G:A	KIAA0930	damaging_missense	chr22	45203847	G	A	3.711e-05	4.728e-05	2.596e-05	21151	19264	0.0368	0.0284	1.551	0.156	15.438	0.7081
SMI+	chr12:56643836:C:A	ATP5F1B	pLoF	chr12	56643836	C	A	0.0003955	0.0003878	0.0004039	21917	19806	0.0019	0.001	0.876	0.439	1.75	0.708154
SMI+	chr2:201309209:C:CTGTTTTGACCA	ALS2CR12	pLoF	chr2	201309209	C	CTGTTTTGACCA	8.4e-05	9.142e-05	7.58e-05	21877	19789	0.0037	0.0019	1.33	0.299	5.924	0.708158
SMI+	chr8:98093222:T:TG	ERICH5	pLoF	chr8	98093222	T	TG	0.0001453	0.0001385	0.0001528	21666	19634	0.0133	0.0097	0.803	0.255	2.527	0.708182
SMI+	chr5:137870945:C:CTGTGGAAT	MYOT	pLoF	chr5	137870945	C	CTGTGGAAT	0.0002753	0.0002506	0.0003027	21948	19823	0.0005	0.0002	0.854	0.375	1.949	0.708237
SMI+	chr14:23101485:C:G	LMLN2	damaging_missense	chr14	23101485	C	G	0.0001198	0.0001368	0.0001009	21929	19815	0.0013	0.0006	1.27	0.363	4.451	0.708253
SMI+	chr21:26924231:G:T	ADAMTS5	pLoF	chr21	26924231	G	T	0.0001436	0.0001594	0.0001261	21957	19825	0	0.0001	1.244	0.397	3.9	0.708272
SMI+	chr1:144423145:GT:G	NBPF15	pLoF	chr1	144423145	GT	G	0.0001077	0.0001139	0.0001009	21951	19816	0.0003	0.0005	1.286	0.345	4.799	0.708333
SMI+	chr19:57639970:TG:T	ZNF211	pLoF	chr19	57639970	TG	T	0.2376	0.2388	0.2362	21838	19729	0.0055	0.0049	1.006	0.974	1.039	0.708434
SMI+	chr22:30636549:GC:G	SLC35E4	pLoF	chr22	30636549	GC	G	0.0002401	0.0002515	0.0002276	21873	19770	0.0039	0.0028	1.184	0.489	2.867	0.708475
SMI+	chr11:107707929:AT:A	SLN	pLoF	chr11	107707929	AT	A	3.638e-05	4.629e-05	2.548e-05	21601	19626	0.0163	0.0101	1.549	0.156	15.384	0.708479
SMI+	chr2:219481368:TACAACGTGGCCTTCG:T	SPEG	pLoF	chr2	219481368	TACAACGTGGCCTTCG	T	3.622e-05	4.604e-05	2.539e-05	21720	19695	0.0108	0.0066	1.549	0.156	15.385	0.708604
SMI+	chr9:100264838:A:C	INVS	damaging_missense	chr9	100264838	A	C	6.085e-05	6.977e-05	5.105e-05	21499	19589	0.0209	0.012	1.4	0.239	8.192	0.708616
SMI+	chr5:465273:G:A	EXOC3	pLoF	chr5	465273	G	A	0.0005634	0.000527	0.0006031	20871	19068	0.0495	0.0382	0.894	0.495	1.612	0.70864
SMI+	chr8:86448460:G:C	WWP1	damaging_missense	chr8	86448460	G	C	0.004873	0.00515	0.004567	21941	19816	0.0008	0.0005	1.038	0.853	1.263	0.708827
SMI+	chrX:38805451:A:G	MID1IP1	damaging_missense	chrX	38805451	A	G	6.141e-05	7.056e-05	5.141e-05	21260	19450	0.0318	0.019	1.329	0.299	5.904	0.708893
SMI+	chr11:69818801:G:T	FGF3	damaging_missense	chr11	69818801	G	T	8.446e-05	9.186e-05	7.627e-05	21772	19667	0.0085	0.008	1.329	0.299	5.907	0.708954
SMI+	chr11:66042994:C:G	GAL3ST3	damaging_missense	chr11	66042994	C	G	0.0001341	0.0001397	0.0001281	21479	19523	0.0218	0.0153	1.255	0.381	4.128	0.708996
SMI+	chr12:6517459:T:C	NCAPD2	damaging_missense	chr12	6517459	T	C	0.0005986	0.0005923	0.0006055	21948	19817	0.0005	0.0005	0.899	0.512	1.576	0.709018
SMI+	chr1:11650732:G:GC	FBXO2	pLoF	chr1	11650732	G	GC	8.479e-05	6.921e-05	0.000102	21673	19604	0.013	0.0112	0.753	0.169	3.348	0.709159
SMI+	chr17:78170913:GA:G	SYNGR2	pLoF	chr17	78170913	GA	G	3.627e-05	4.608e-05	2.544e-05	21700	19652	0.0118	0.0088	1.547	0.156	15.351	0.709217
SMI+	chr20:9380060:C:T	PLCB4	pLoF	chr20	9380060	C	T	6.052e-05	4.62e-05	7.629e-05	21647	19662	0.0142	0.0083	0.715	0.122	4.181	0.709268
SMI+	chr14:22603740:T:C	ABHD4	damaging_missense	chr14	22603740	T	C	5.99e-05	6.84e-05	5.048e-05	21931	19808	0.0012	0.0009	1.4	0.239	8.211	0.709282
SMI+	chr12:106815284:A:AG	RIC8B	pLoF	chr12	106815284	A	AG	3.6e-05	4.569e-05	2.529e-05	21889	19772	0.0031	0.0027	1.548	0.156	15.379	0.709303
SMI+	chr2:33274965:A:T	LTBP1	damaging_missense	chr2	33274965	A	T	8.675e-05	9.475e-05	7.798e-05	21109	19235	0.0387	0.0298	1.328	0.299	5.911	0.709359
SMI+	chr17:75596487:CTG:C	MYO15B	pLoF	chr17	75596487	CTG	C	0.07243	0.07254	0.07231	21843	19741	0.0052	0.0043	1.01	0.958	1.065	0.709395
SMI+	chr5:141051830:G:GGTCA	PCDHB1	pLoF	chr5	141051830	G	GGTCA	0.00073	0.0007059	0.0007566	21958	19825	0	0.0001	0.908	0.547	1.508	0.709414
SMI+	chr11:125620038:G:A	STT3A	damaging_missense	chr11	125620038	G	A	0.0001447	0.0001609	0.0001268	21755	19718	0.0092	0.0054	1.243	0.396	3.901	0.709441
SMI+	chr17:35443854:C:CA	SLFN13	pLoF	chr17	35443854	C	CA	0.000144	0.0001599	0.0001263	21886	19794	0.0033	0.0016	1.242	0.397	3.893	0.70945
SMI+	chr2:202295704:C:T	NOP58	damaging_missense	chr2	202295704	C	T	3.598e-05	4.564e-05	2.527e-05	21909	19786	0.0022	0.002	1.548	0.155	15.42	0.709506
SMI+	chr17:8207303:C:T	AURKB	damaging_missense	chr17	8207303	C	T	0.0001319	0.000137	0.0001263	21903	19795	0.0025	0.0016	1.254	0.381	4.123	0.709538
SMI+	chr1:248239401:TA:T	OR2M4	pLoF	chr1	248239401	TA	T	0.0006103	0.0005693	0.0006557	21958	19826	0	0	0.9	0.517	1.567	0.70958
SMI+	chr9:130428393:C:T	HMCN2	pLoF	chr9	130428393	C	T	0.0005214	0.0004856	0.0005609	21621	19613	0.0154	0.0107	0.892	0.488	1.631	0.70961
SMI+	chr1:202596942:C:T	SYT2	damaging_missense	chr1	202596942	C	T	3.626e-05	4.602e-05	2.546e-05	21730	19638	0.0104	0.0095	1.547	0.156	15.348	0.709625
SMI+	chr5:64783887:G:A	CWC27	damaging_missense	chr5	64783887	G	A	0.000467	0.0004558	0.0004794	21941	19816	0.0008	0.0005	0.889	0.478	1.652	0.709759
SMI+	chr19:56774808:G:T	ZIM2	damaging_missense	chr19	56774808	G	T	0.0001077	9.111e-05	0.0001261	21952	19822	0.0003	0.0002	0.779	0.209	2.905	0.709784
SMI+	chr2:236166227:C:T	GBX2	damaging_missense	chr2	236166227	C	T	3.593e-05	4.559e-05	2.524e-05	21935	19812	0.001	0.0007	1.546	0.156	15.342	0.709967
SMI+	7:151356183:G:C	NUB1	damaging_missense	7	151356183	G	C	0.0002042	0.0002059	0.0002024	21852	19767	0.0048	0.003	1.2	0.46	3.129	0.709977
SMI+	chr2:6865412:G:GTGCAGCCGCGCCGCCCGGACCCGGGCCC	CMPK2	pLoF	chr2	6865412	G	GTGCAGCCGCGCCGCCCGGACCCGGGCCC	0.0002395	0.0002507	0.0002271	21939	19816	0.0009	0.0005	1.182	0.489	2.86	0.710019
SMI+	chr12:5976186:G:GT	VWF	pLoF	chr12	5976186	G	GT	0.0001093	0.0001158	0.0001021	21596	19587	0.0165	0.012	1.284	0.344	4.787	0.710056
SMI+	chr12:5976190:CAG:C	VWF	pLoF	chr12	5976190	CAG	C	0.0001087	0.0001151	0.0001016	21717	19676	0.011	0.0076	1.284	0.344	4.787	0.710056
SMI+	chr4:102657726:C:T	MANBA	damaging_missense	chr4	102657726	C	T	3.592e-05	4.558e-05	2.523e-05	21941	19816	0.0008	0.0005	1.547	0.155	15.404	0.71006
SMI+	chr2:219169868:C:CAA	SLC23A3	pLoF	chr2	219169868	C	CAA	3.595e-05	4.56e-05	2.526e-05	21930	19795	0.0013	0.0016	1.546	0.155	15.38	0.710065
SMI+	chr4:24556385:G:A	DHX15	damaging_missense	chr4	24556385	G	A	7.207e-05	6.862e-05	7.587e-05	21859	19770	0.0045	0.0028	0.734	0.144	3.745	0.710087
SMI+	chr13:24316136:C:T	C1QTNF9	pLoF	chr13	24316136	C	T	5.986e-05	6.835e-05	5.046e-05	21945	19816	0.0006	0.0005	1.399	0.238	8.211	0.710112
SMI+	chr1:12775549:GA:G	PRAMEF12	pLoF	chr1	12775549	GA	G	0.000108	9.132e-05	0.0001265	21900	19768	0.0026	0.0029	0.779	0.209	2.908	0.710132
SMI+	chr17:27764057:GT:G	NOS2	pLoF	chr17	27764057	GT	G	6.012e-05	6.865e-05	5.067e-05	21849	19737	0.005	0.0045	1.398	0.239	8.18	0.710163
SMI+	chr20:20045307:CCT:C	CRNKL1	pLoF	chr20	20045307	CCT	C	3.602e-05	4.571e-05	2.53e-05	21877	19765	0.0037	0.0031	1.545	0.155	15.358	0.710278
SMI+	chr1:161175009:A:T	B4GALT3	damaging_missense	chr1	161175009	A	T	6.012e-05	6.868e-05	5.065e-05	21842	19743	0.0053	0.0042	1.397	0.239	8.172	0.710406
SMI+	chr15:43905886:G:A	FRMD5	damaging_missense	chr15	43905886	G	A	0.001703	0.001736	0.001668	21892	19790	0.003	0.0018	1.065	0.765	1.481	0.710439
SMI+	chr15:73926812:T:TGG	LOXL1	pLoF	chr15	73926812	T	TGG	6.146e-05	7.053e-05	5.152e-05	21269	19410	0.0314	0.021	1.397	0.239	8.174	0.710453
SMI+	chr2:131528147:C:G	CCDC74A	damaging_missense	chr2	131528147	C	G	0.0001676	0.0001822	0.0001513	21952	19822	0.0003	0.0002	1.222	0.425	3.515	0.710466
SMI+	chr2:176119206:T:C	HOXD10	damaging_missense	chr2	176119206	T	C	0.001661	0.001696	0.001623	21815	19721	0.0065	0.0053	1.065	0.762	1.49	0.710525
SMI+	chr2:71644034:T:C	DYSF	damaging_missense	chr2	71644034	T	C	3.645e-05	4.632e-05	2.556e-05	21588	19564	0.0168	0.0132	1.544	0.155	15.34	0.710611
SMI+	chr16:15612622:G:C	MARF1	damaging_missense	chr16	15612622	G	C	0.001197	0.001116	0.001287	21947	19820	0.0005	0.0003	0.928	0.625	1.378	0.710638
SMI+	7:23691479:GA:G	FAM221A	pLoF	7	23691479	GA	G	0.001535	0.00153	0.001541	21899	19792	0.0027	0.0017	0.936	0.659	1.329	0.710725
SMI+	chr6:138865124:C:T	ECT2L	pLoF	chr6	138865124	C	T	0.0001079	0.0001141	0.0001011	21913	19786	0.002	0.002	1.283	0.344	4.784	0.710732
SMI+	chr2:10607281:A:C	NOL10	damaging_missense	chr2	10607281	A	C	0.0008499	0.0008656	0.0008324	21949	19822	0.0004	0.0002	1.093	0.683	1.749	0.710803
SMI+	chr10:20812861:ACT:A	NEBL	pLoF	chr10	20812861	ACT	A	3.617e-05	4.596e-05	2.536e-05	21756	19715	0.0092	0.0056	1.544	0.155	15.339	0.710895
SMI+	chr17:28381743:CCGCTTGGAGG:C	SARM1	pLoF	chr17	28381743	CCGCTTGGAGG	C	0.0002274	0.0002505	0.0002018	21952	19821	0.0003	0.0003	1.187	0.479	2.946	0.710901
SMI+	chr6:132617703:C:T	TAAR2	pLoF	chr6	132617703	C	T	0.01692	0.01712	0.0167	21957	19824	0	0.0001	1.02	0.918	1.134	0.711055
SMI+	chr21:21292160:G:T	NCAM2	damaging_missense	chr21	21292160	G	T	0.0001077	0.0001139	0.0001009	21951	19824	0.0003	0.0001	1.282	0.344	4.783	0.711076
SMI+	chr8:22097520:C:A	FAM160B2	damaging_missense	chr8	22097520	C	A	6.025e-05	4.589e-05	7.612e-05	21791	19706	0.0076	0.0061	0.716	0.122	4.189	0.711088
SMI+	chr3:136326852:C:CTG	PCCB	pLoF	chr3	136326852	C	CTG	8.389e-05	6.842e-05	0.000101	21922	19798	0.0016	0.0014	0.754	0.17	3.354	0.711118
SMI+	chr17:8039420:T:TAGGCCGA	ALOX15B	pLoF	chr17	8039420	T	TAGGCCGA	0.0009608	0.0009606	0.0009611	21862	19769	0.0044	0.0029	1.087	0.699	1.692	0.711121
SMI+	chr10:67180417:T:C	CTNNA3	damaging_missense	chr10	67180417	T	C	0.0001676	0.0001822	0.0001513	21952	19824	0.0003	0.0001	1.221	0.424	3.516	0.711303
SMI+	chr13:52019064:G:C	ALG11	damaging_missense	chr13	52019064	G	C	3.593e-05	4.559e-05	2.524e-05	21936	19813	0.001	0.0007	1.543	0.155	15.317	0.711333
SMI+	chr12:62538304:C:A	MON2	pLoF	chr12	62538304	C	A	0.0005864	0.0005465	0.0006305	21957	19825	0	0.0001	0.899	0.511	1.582	0.71135
SMI+	chr10:92026747:G:A	BTAF1	damaging_missense	chr10	92026747	G	A	3.599e-05	4.567e-05	2.527e-05	21895	19786	0.0029	0.002	1.542	0.155	15.323	0.71151
SMI+	chr1:24360964:TACTG:T	STPG1	pLoF	chr1	24360964	TACTG	T	0.0004675	0.0004564	0.0004798	21911	19801	0.0021	0.0013	0.887	0.47	1.674	0.711556
SMI+	chr4:52863279:C:T	RASL11B	damaging_missense	chr4	52863279	C	T	0.0001928	0.0002065	0.0001775	21789	19714	0.0077	0.0056	1.205	0.449	3.237	0.711564
SMI+	chr1:203347456:T:C	FMOD	damaging_missense	chr1	203347456	T	C	5.987e-05	6.836e-05	5.047e-05	21944	19815	0.0006	0.0006	1.396	0.238	8.19	0.711571
SMI+	chr14:35314412:G:A	PSMA6	damaging_missense	chr14	35314412	G	A	3.612e-05	4.589e-05	2.534e-05	21791	19733	0.0076	0.0047	1.542	0.155	15.318	0.71169
SMI+	chr3:127677730:C:T	ABTB1	pLoF	chr3	127677730	C	T	0.001048	0.001101	0.0009891	21789	19714	0.0077	0.0056	1.083	0.708	1.657	0.711785
SMI+	chr4:150761816:C:T	LRBA	damaging_missense	chr4	150761816	C	T	8.389e-05	6.843e-05	0.000101	21920	19802	0.0017	0.0012	0.755	0.17	3.356	0.711805
SMI+	chr4:3035486:T:C	GRK4	damaging_missense	chr4	3035486	T	C	0.02655	0.02667	0.02642	20888	19191	0.0487	0.032	0.984	0.902	1.073	0.711838
SMI+	chr10:100296259:G:A	PKD2L1	pLoF	chr10	100296259	G	A	0.0377	0.03811	0.03724	21228	19386	0.0332	0.0222	1.014	0.942	1.091	0.711863
SMI+	chr2:25234280:TAC:T	DNMT3A	pLoF	chr2	25234280	TAC	T	0.0002962	0.0003071	0.0002843	21166	19346	0.0361	0.0242	1.164	0.519	2.61	0.711897
SMI+	7:142055605:G:C	MGAM	damaging_missense	7	142055605	G	C	0.0001558	0.0001369	0.0001768	21919	19792	0.0018	0.0017	0.814	0.272	2.433	0.711943
SMI+	chr9:137542692:T:TG	PNPLA7	pLoF	chr9	137542692	T	TG	0.0001928	0.0002067	0.0001775	21775	19717	0.0083	0.0055	1.205	0.448	3.24	0.711968
SMI+	chr8:123975945:GA:G	FER1L6	pLoF	chr8	123975945	GA	G	8.379e-05	9.112e-05	7.567e-05	21949	19822	0.0004	0.0002	1.324	0.298	5.888	0.712002
SMI+	7:111790605:C:T	DOCK4	damaging_missense	7	111790605	C	T	0.007468	0.007869	0.007028	21540	19636	0.019	0.0096	1.031	0.877	1.212	0.712068
SMI+	chr3:37975848:T:C	CTDSPL	damaging_missense	chr3	37975848	T	C	8.405e-05	9.146e-05	7.586e-05	21867	19774	0.0041	0.0026	1.325	0.297	5.909	0.712159
SMI+	chr14:24081295:AG:A	NRL	pLoF	chr14	24081295	AG	A	5.993e-05	6.847e-05	5.049e-05	21906	19806	0.0024	0.001	1.395	0.238	8.17	0.712216
SMI+	chr8:89964409:C:A	NBN	pLoF	chr8	89964409	C	A	8.409e-05	6.865e-05	0.0001012	21851	19769	0.0049	0.0029	0.755	0.169	3.365	0.712291
SMI+	chr3:169116648:T:G	MECOM	damaging_missense	chr3	169116648	T	G	0.008546	0.009133	0.007895	21953	19822	0.0002	0.0002	1.029	0.885	1.196	0.712364
SMI+	7:122044567:AGG:A	PTPRZ1	pLoF	7	122044567	AGG	A	3.641e-05	4.626e-05	2.553e-05	21619	19583	0.0154	0.0123	1.54	0.155	15.313	0.712384
SMI+	chr16:2938222:G:A	FLYWCH1	damaging_missense	chr16	2938222	G	A	6.172e-05	7.064e-05	5.19e-05	21234	19269	0.033	0.0281	1.394	0.238	8.159	0.712398
SMI+	chr1:174231348:T:C	RABGAP1L	damaging_missense	chr1	174231348	T	C	8.397e-05	6.851e-05	0.0001011	21894	19789	0.0029	0.0019	0.755	0.17	3.359	0.712424
SMI+	chr1:2789502:C:T	TTC34	pLoF	chr1	2789502	C	T	8.389e-05	9.123e-05	7.575e-05	21922	19801	0.0016	0.0013	1.324	0.297	5.893	0.712532
SMI+	chr14:104802251:C:A	ZBTB42	damaging_missense	chr14	104802251	C	A	3.593e-05	4.559e-05	2.524e-05	21933	19811	0.0011	0.0008	1.54	0.155	15.298	0.712533
SMI+	7:15626871:T:C	MEOX2	damaging_missense	7	15626871	T	C	0.0005509	0.0005242	0.0005804	21939	19814	0.0009	0.0006	0.898	0.507	1.591	0.712544
SMI+	chr3:128910126:GGGCTCCGCAACCACGACCACGAGGTGAGCCCAGCCCAGCCTCACACAGGGCCT:G	ACAD9	pLoF	chr3	128910126	GGGCTCCGCAACCACGACCACGAGGTGAGCCCAGCCCAGCCTCACACAGGGCCT	G	3.62e-05	4.594e-05	2.542e-05	21768	19672	0.0087	0.0078	1.54	0.155	15.336	0.712586
SMI+	chr11:5226929:C:T	HBB	pLoF	chr11	5226929	C	T	6.001e-05	6.855e-05	5.056e-05	21883	19778	0.0034	0.0024	1.394	0.238	8.153	0.712647
SMI+	chr1:2593922:C:T	MMEL1	damaging_missense	chr1	2593922	C	T	8.503e-05	9.254e-05	7.673e-05	21612	19548	0.0158	0.014	1.324	0.298	5.886	0.712667
SMI+	chr1:27006572:T:G	TENT5B	damaging_missense	chr1	27006572	T	G	5.984e-05	6.832e-05	5.044e-05	21954	19825	0.0002	0.0001	1.394	0.238	8.162	0.712715
SMI+	chr16:78028147:G:C	CLEC3A	damaging_missense	chr16	78028147	G	C	0.0002522	0.0002287	0.0002782	21862	19772	0.0044	0.0027	0.85	0.359	2.015	0.712759
SMI+	chr20:45098083:A:T	KCNS1	damaging_missense	chr20	45098083	A	T	0.0001077	9.11e-05	0.0001261	21953	19822	0.0002	0.0002	0.781	0.209	2.916	0.712873
SMI+	chr1:145623154:C:T	GPR89A	pLoF	chr1	145623154	C	T	0.0001201	0.0001372	0.0001012	21869	19766	0.0041	0.003	1.265	0.361	4.431	0.712907
SMI+	chr10:116849648:CG:C	ENO4	pLoF	chr10	116849648	CG	C	0.0001082	9.158e-05	0.0001265	21840	19768	0.0054	0.0029	0.781	0.21	2.912	0.712948
SMI+	chrX:116172847:C:G	AGTR2	pLoF	chrX	116172847	C	G	3.59e-05	4.555e-05	2.523e-05	21956	19821	0.0001	0.0003	1.395	0.237	8.22	0.712953
SMI+	chr1:9018358:G:GAT	SLC2A7	pLoF	chr1	9018358	G	GAT	0.005879	0.005753	0.006018	21641	19609	0.0144	0.011	0.967	0.808	1.157	0.712982
SMI+	chr17:18308393:C:T	TOP3A	damaging_missense	chr17	18308393	C	T	6.026e-05	6.897e-05	5.067e-05	21750	19737	0.0095	0.0045	1.393	0.238	8.164	0.712994
SMI+	chr12:10631171:GCA:G	STYK1	pLoF	chr12	10631171	GCA	G	0.0006231	0.0006158	0.0006312	21924	19804	0.0015	0.0011	0.902	0.52	1.564	0.713028
SMI+	chr19:10544841:CCG:C	ATG4D	pLoF	chr19	10544841	CCG	C	0.0001564	0.0001375	0.0001774	21826	19725	0.006	0.0051	0.814	0.272	2.435	0.713055
SMI+	chr1:44139033:G:GC	KLF18	pLoF	chr1	44139033	G	GC	8.383e-05	6.837e-05	0.000101	21941	19808	0.0008	0.0009	0.756	0.17	3.361	0.713068
SMI+	chr5:56887435:C:T	MAP3K1	damaging_missense	chr5	56887435	C	T	5.986e-05	6.835e-05	5.045e-05	21946	19820	0.0005	0.0003	1.393	0.238	8.153	0.713087
SMI+	chr6:44177279:TC:T	CAPN11	pLoF	chr6	44177279	TC	T	8.438e-05	9.194e-05	7.605e-05	21753	19724	0.0093	0.0051	1.323	0.297	5.893	0.71313
SMI+	chr1:37613714:C:CA	RSPO1	pLoF	chr1	37613714	C	CA	3.626e-05	4.601e-05	2.547e-05	21733	19634	0.0102	0.0097	1.539	0.155	15.302	0.71315
SMI+	7:34827512:G:T	NPSR1	damaging_missense	7	34827512	G	T	0.02395	0.02387	0.02403	21804	19745	0.007	0.0041	1.017	0.93	1.113	0.713174
SMI+	chr1:89267076:G:GAGTC	GBP5	pLoF	chr1	89267076	G	GAGTC	0.005063	0.004966	0.005171	21951	19824	0.0003	0.0001	1.037	0.855	1.257	0.71321
SMI+	chr2:63856362:C:T	UGP2	pLoF	chr2	63856362	C	T	0.0003481	0.0003658	0.0003285	21871	19789	0.004	0.0019	1.148	0.55	2.395	0.7134
SMI+	chr13:24700881:G:A	ATP12A	damaging_missense	chr13	24700881	G	A	6.035e-05	6.897e-05	5.082e-05	21748	19677	0.0096	0.0075	1.392	0.238	8.15	0.713442
SMI+	chr4:947867:T:C	TMEM175	damaging_missense	chr4	947867	T	C	0.000157	0.000161	0.0001525	21734	19673	0.0102	0.0077	1.228	0.41	3.676	0.713467
SMI+	chr1:181049058:ACT:A	MR1	pLoF	chr1	181049058	ACT	A	0.0002531	0.0002297	0.0002788	21768	19725	0.0087	0.0051	0.851	0.359	2.015	0.713507
SMI+	chr3:146593988:G:A	PLSCR5	pLoF	chr3	146593988	G	A	0.001233	0.001253	0.001212	21947	19810	0.0005	0.0008	1.076	0.728	1.589	0.713635
SMI+	chr2:201491294:G:A	C2CD6	pLoF	chr2	201491294	G	A	5.983e-05	4.554e-05	7.566e-05	21958	19826	0	0	0.718	0.123	4.201	0.713643
SMI+	chr21:41449163:C:T	MX1	pLoF	chr21	41449163	C	T	0.0008417	0.0008018	0.0008858	21827	19756	0.006	0.0035	0.915	0.57	1.47	0.713649
SMI+	chr11:64342621:G:T	CCDC88B	pLoF	chr11	64342621	G	T	0.001948	0.001969	0.001924	21833	19752	0.0057	0.0037	1.06	0.778	1.444	0.713656
SMI+	chr19:51416806:C:CTT	SIGLEC10	pLoF	chr19	51416806	C	CTT	0.0001318	0.000114	0.0001514	21927	19814	0.0014	0.0006	0.8	0.243	2.635	0.713702
SMI+	chr11:124440764:CAA:C	OR8B8	pLoF	chr11	124440764	CAA	C	0.0002274	0.000205	0.0002522	21955	19825	0.0001	0.0001	0.844	0.341	2.089	0.713731
SMI+	chr4:122175886:A:C	KIAA1109	damaging_missense	chr4	122175886	A	C	5.999e-05	6.854e-05	5.053e-05	21884	19792	0.0034	0.0017	1.393	0.237	8.171	0.713741
SMI+	7:20643269:C:T	ABCB5	pLoF	7	20643269	C	T	0.0001077	9.108e-05	0.0001261	21958	19825	0	0.0001	0.782	0.21	2.916	0.713831
SMI+	chr5:132814775:G:A	SOWAHA	damaging_missense	chr5	132814775	G	A	5.985e-05	6.835e-05	5.045e-05	21947	19822	0.0005	0.0002	1.392	0.238	8.146	0.713843
SMI+	chr1:161631190:TC:T	FCGR3B	pLoF	chr1	161631190	TC	T	0.0001362	0.0001183	0.0001558	21137	19251	0.0374	0.029	0.814	0.272	2.439	0.713845
SMI+	chr12:75504074:T:TTTTAATGTTATAAATTGGATGAATATTCTTCATAGTATCAAGGACTACTTTTCTAACCTCTTTTAAGCCA	KRR1	pLoF	chr12	75504074	T	TTTTAATGTTATAAATTGGATGAATATTCTTCATAGTATCAAGGACTACTTTTCTAACCTCTTTTAAGCCA	9.592e-05	0.0001141	7.577e-05	21903	19797	0.0025	0.0015	1.301	0.318	5.316	0.713896
SMI+	chr3:56745264:G:A	ARHGEF3	pLoF	chr3	56745264	G	A	9.581e-05	0.000114	7.57e-05	21934	19816	0.0011	0.0005	1.302	0.318	5.33	0.713936
SMI+	chr11:3359247:A:C	ZNF195	damaging_missense	chr11	3359247	A	C	0.000371	0.0003871	0.0003531	21957	19826	0	0	1.142	0.561	2.323	0.713992
SMI+	chr12:52473275:CG:C	KRT6C	pLoF	chr12	52473275	CG	C	0.0001317	0.0001139	0.0001514	21948	19820	0.0005	0.0003	0.8	0.243	2.635	0.714035
SMI+	chr12:52572600:A:AG	KRT74	pLoF	chr12	52572600	A	AG	0.0001335	0.0001155	0.0001534	21637	19552	0.0146	0.0138	0.8	0.243	2.633	0.714066
SMI+	chr10:99330824:A:T	CNNM1	damaging_missense	chr10	99330824	A	T	0.0003113	0.0002962	0.000328	21947	19819	0.0005	0.0004	0.865	0.398	1.881	0.714116
SMI+	chr19:36054142:A:AGCTCACAGGGCGGTTGTCT	THAP8	pLoF	chr19	36054142	A	AGCTCACAGGGCGGTTGTCT	0.0002561	0.0002329	0.0002816	21470	19530	0.0222	0.0149	0.851	0.359	2.017	0.714117
SMI+	7:122995003:CT:C	TAS2R16	pLoF	7	122995003	CT	C	3.59e-05	4.555e-05	2.522e-05	21953	19825	0.0002	0.0001	1.538	0.154	15.379	0.714161
SMI+	7:122995005:AT:A	TAS2R16	pLoF	7	122995005	AT	A	3.59e-05	4.555e-05	2.522e-05	21955	19826	0.0001	0	1.538	0.154	15.379	0.714161
SMI+	chr3:170481036:G:A	SLC7A14	damaging_missense	chr3	170481036	G	A	0.0004668	0.0004783	0.000454	21953	19823	0.0002	0.0002	1.126	0.597	2.121	0.714255
SMI+	chr21:33027394:G:C	OLIG2	damaging_missense	chr21	33027394	G	C	0.0006729	0.0006179	0.0007336	21848	19765	0.005	0.0031	0.906	0.534	1.537	0.714354
SMI+	chr15:59084179:A:G	RNF111	damaging_missense	chr15	59084179	A	G	8.391e-05	6.847e-05	0.000101	21907	19802	0.0023	0.0012	0.757	0.17	3.369	0.714371
SMI+	chr16:81999292:A:G	SDR42E1	damaging_missense	chr16	81999292	A	G	5.984e-05	4.555e-05	7.567e-05	21955	19824	0.0001	0.0001	0.719	0.123	4.211	0.714394
SMI+	chr2:3548663:G:A	RNASEH1	damaging_missense	chr2	3548663	G	A	0.0001077	9.113e-05	0.0001261	21947	19821	0.0005	0.0003	0.782	0.21	2.916	0.714403
SMI+	chr11:62667040:GGC:G	CSKMT	pLoF	chr11	62667040	GGC	G	0.0007575	0.0008011	0.0007092	21845	19741	0.0051	0.0043	1.098	0.666	1.81	0.714445
SMI+	chr10:17910373:ACT:A	MRC1	pLoF	chr10	17910373	ACT	A	5.983e-05	6.832e-05	5.044e-05	21956	19826	0.0001	0	1.391	0.237	8.155	0.714523
SMI+	chr12:57517321:A:G	DDIT3	damaging_missense	chr12	57517321	A	G	8.379e-05	9.11e-05	7.568e-05	21954	19819	0.0002	0.0004	1.321	0.297	5.884	0.714586
SMI+	chr1:77813763:C:T	MIGA1	pLoF	chr1	77813763	C	T	3.599e-05	4.569e-05	2.527e-05	21887	19786	0.0032	0.002	1.535	0.154	15.246	0.714595
SMI+	chr1:36176817:T:TCC	MAP7D1	pLoF	chr1	36176817	T	TCC	6.062e-05	4.624e-05	7.648e-05	21627	19613	0.0151	0.0107	0.719	0.123	4.215	0.714798
SMI+	chr1:36176819:T:TCTCC	MAP7D1	pLoF	chr1	36176819	T	TCTCC	6.016e-05	4.586e-05	7.595e-05	21806	19750	0.0069	0.0038	0.719	0.123	4.215	0.714798
SMI+	chr12:123484195:G:A	RILPL1	damaging_missense	chr12	123484195	G	A	0.0002439	0.0002098	0.0002813	21454	19551	0.023	0.0139	0.848	0.351	2.051	0.714848
SMI+	chr13:49490841:T:C	SETDB2	damaging_missense	chr13	49490841	T	C	0.0001085	0.000115	0.0001013	21738	19738	0.01	0.0044	1.278	0.343	4.766	0.714943
SMI+	chr4:25369141:GC:G	ZCCHC4	pLoF	chr4	25369141	GC	G	5.996e-05	6.847e-05	5.054e-05	21908	19786	0.0023	0.002	1.391	0.237	8.178	0.715011
SMI+	chr6:90518489:T:C	MAP3K7	damaging_missense	chr6	90518489	T	C	0.0001198	0.000114	0.0001262	21929	19814	0.0013	0.0006	0.807	0.256	2.549	0.715039
SMI+	chr2:214978419:AC:A	ABCA12	pLoF	chr2	214978419	AC	A	5.985e-05	4.556e-05	7.568e-05	21950	19821	0.0004	0.0003	0.72	0.123	4.209	0.715042
SMI+	7:40133068:G:T	MPLKIP	pLoF	7	40133068	G	T	0.0006108	0.0005926	0.0006311	21939	19808	0.0009	0.0009	0.902	0.518	1.571	0.715084
SMI+	7:87422220:A:C	ABCB4	damaging_missense	7	87422220	A	C	8.412e-05	6.867e-05	0.0001012	21843	19766	0.0052	0.003	0.757	0.17	3.368	0.715166
SMI+	chr16:2998930:G:A	AC004233.2	pLoF	chr16	2998930	G	A	8.448e-05	9.205e-05	7.613e-05	21728	19704	0.0105	0.0062	1.321	0.296	5.885	0.71518
SMI+	chr14:104026742:T:C	TDRD9	damaging_missense	chr14	104026742	T	C	6.002e-05	6.857e-05	5.056e-05	21875	19780	0.0038	0.0023	1.39	0.237	8.137	0.715198
SMI+	chr12:47712590:G:C	ENDOU	damaging_missense	chr12	47712590	G	C	8.505e-05	9.274e-05	7.658e-05	21565	19587	0.0179	0.012	1.321	0.296	5.883	0.715246
SMI+	chr21:33882447:T:G	ITSN1	damaging_missense	chr21	33882447	T	G	0.0003145	0.0003226	0.0003055	21700	19638	0.0118	0.0095	1.155	0.532	2.507	0.71526
SMI+	chr12:109262368:T:C	ACACB	damaging_missense	chr12	109262368	T	C	8.525e-05	6.974e-05	0.0001023	21509	19547	0.0204	0.0141	0.758	0.17	3.369	0.71536
SMI+	chr6:30689342:GA:G	NRM	pLoF	chr6	30689342	GA	G	8.379e-05	9.111e-05	7.567e-05	21951	19822	0.0003	0.0002	1.32	0.297	5.869	0.715413
SMI+	chr5:233573:C:T	SDHA	damaging_missense	chr5	233573	C	T	0.0002765	0.0002519	0.0003037	21838	19755	0.0055	0.0036	0.858	0.376	1.957	0.715589
SMI+	chr4:101829857:G:C	BANK1	damaging_missense	chr4	101829857	G	C	0.01296	0.01325	0.01264	21955	19821	0.0001	0.0003	1.023	0.906	1.154	0.715607
SMI+	chr2:55254104:G:A	MTIF2	pLoF	chr2	55254104	G	A	0.0003597	0.0003422	0.0003791	21915	19783	0.002	0.0022	0.874	0.424	1.803	0.715625
SMI+	chr1:27006001:C:CA	TENT5B	pLoF	chr1	27006001	C	CA	8.379e-05	6.832e-05	0.0001009	21954	19818	0.0002	0.0004	0.757	0.17	3.378	0.71574
SMI+	chr17:18672848:G:C	FOXO3B	damaging_missense	chr17	18672848	G	C	0.007677	0.007406	0.007976	21941	19809	0.0008	0.0009	0.971	0.83	1.136	0.715833
SMI+	chr17:58272748:C:A	MPO	pLoF	chr17	58272748	C	A	0.003245	0.003442	0.003027	21500	19492	0.0209	0.0168	1.046	0.821	1.333	0.71584
SMI+	chr12:71559611:G:T	LGR5	pLoF	chr12	71559611	G	T	3.595e-05	4.564e-05	2.524e-05	21911	19809	0.0021	0.0009	1.532	0.154	15.225	0.715884
SMI+	chr13:77168459:G:A	MYCBP2	damaging_missense	chr13	77168459	G	A	6.009e-05	4.577e-05	7.593e-05	21849	19755	0.005	0.0036	0.721	0.123	4.214	0.716075
SMI+	chr15:63926079:G:T	DAPK2	damaging_missense	chr15	63926079	G	T	6.093e-05	6.981e-05	5.116e-05	21486	19547	0.0215	0.0141	1.388	0.237	8.131	0.716113
SMI+	chr4:169438206:C:CT	NEK1	pLoF	chr4	169438206	C	CT	6.162e-05	7.058e-05	5.175e-05	21251	19322	0.0322	0.0254	1.388	0.237	8.13	0.716159
SMI+	chr8:133096303:G:A	TG	pLoF	chr8	133096303	G	A	5.999e-05	6.849e-05	5.057e-05	21902	19775	0.0026	0.0026	1.388	0.237	8.142	0.716194
SMI+	chr17:41232557:G:GCAGGACCACCT	KRTAP9-3	pLoF	chr17	41232557	G	GCAGGACCACCT	0.0005298	0.000527	0.0005328	21820	19706	0.0063	0.0061	1.117	0.615	2.027	0.716388
SMI+	chr16:2930477:C:G	FLYWCH1	damaging_missense	chr16	2930477	C	G	0.0009817	0.0009112	0.00106	21948	19817	0.0005	0.0005	0.922	0.596	1.428	0.716502
SMI+	chr19:50658080:G:C	C19orf81	damaging_missense	chr19	50658080	G	C	0.0002216	0.000235	0.0002068	21273	19346	0.0312	0.0242	1.188	0.468	3.019	0.716504
SMI+	chr17:7601425:G:A	FXR2	damaging_missense	chr17	7601425	G	A	3.763e-05	4.829e-05	2.61e-05	20709	19156	0.0569	0.0338	1.53	0.154	15.204	0.716526
SMI+	chr19:50908596:C:T	KLK4	pLoF	chr19	50908596	C	T	8.388e-05	6.842e-05	0.000101	21922	19804	0.0016	0.0011	0.758	0.17	3.377	0.716724
SMI+	chr12:43773073:G:GT	IRAK4	pLoF	chr12	43773073	G	GT	0.0003971	0.0004127	0.0003799	21808	19741	0.0068	0.0043	1.136	0.57	2.264	0.716865
SMI+	chr4:3131383:CAG:C	HTT	pLoF	chr4	3131383	CAG	C	3.604e-05	4.571e-05	2.533e-05	21878	19743	0.0036	0.0042	1.53	0.154	15.21	0.716904
SMI+	chr19:49873201:G:A	AKT1S1	damaging_missense	chr19	49873201	G	A	5.989e-05	6.841e-05	5.047e-05	21928	19814	0.0014	0.0006	1.387	0.237	8.125	0.716919
SMI+	chr9:123020455:C:A	RABGAP1	damaging_missense	chr9	123020455	C	A	0.0002686	0.000233	0.0003078	21456	19495	0.0229	0.0167	0.856	0.368	1.988	0.716945
SMI+	chr19:8956558:G:A	MUC16	pLoF	chr19	8956558	G	A	8.379e-05	6.832e-05	0.0001009	21955	19818	0.0001	0.0004	0.759	0.171	3.375	0.716948
SMI+	chr1:161213401:C:G	NDUFS2	damaging_missense	chr1	161213401	C	G	0.0007302	0.0007201	0.0007413	21524	19560	0.0198	0.0134	0.91	0.545	1.518	0.717005
SMI+	chr12:38320636:A:AT	ALG10B	pLoF	chr12	38320636	A	AT	8.376e-05	9.108e-05	7.566e-05	21958	19826	0	0	1.275	0.342	4.754	0.717098
SMI+	chr15:40170116:G:T	BUB1B	damaging_missense	chr15	40170116	G	T	0.00036	0.0003654	0.0003539	21893	19779	0.003	0.0024	1.143	0.555	2.35	0.717109
SMI+	chr3:49897395:G:A	MST1R	pLoF	chr3	49897395	G	A	0.0009007	0.0009142	0.0008857	21876	19758	0.0037	0.0034	1.088	0.689	1.719	0.717163
SMI+	chr15:42685477:A:AACCCCATT	STARD9	pLoF	chr15	42685477	A	AACCCCATT	0.001138	0.00114	0.001137	21931	19794	0.0012	0.0016	1.078	0.718	1.618	0.717181
SMI+	chr8:144395131:G:T	CPSF1	damaging_missense	chr8	144395131	G	T	0.0002036	0.0001823	0.0002271	21940	19812	0.0008	0.0007	0.838	0.321	2.186	0.717219
SMI+	chr6:33007509:A:G	HLA-DOA	damaging_missense	chr6	33007509	A	G	0.0009935	0.001002	0.0009837	21949	19823	0.0004	0.0002	1.084	0.702	1.674	0.717285
SMI+	chr17:4818511:G:T	PLD2	damaging_missense	chr17	4818511	G	T	0.0002884	0.0002516	0.0003292	21864	19747	0.0043	0.004	0.862	0.385	1.93	0.717374
SMI+	chr3:113875495:G:A	GRAMD1C	damaging_missense	chr3	113875495	G	A	3.615e-05	4.591e-05	2.537e-05	21783	19709	0.008	0.0059	1.528	0.154	15.194	0.717469
SMI+	chr17:62391965:C:T	EFCAB3	pLoF	chr17	62391965	C	T	0.005607	0.005725	0.005476	21748	19721	0.0096	0.0053	1.035	0.861	1.243	0.717498
SMI+	chr17:60158399:G:C	CA4	damaging_missense	chr17	60158399	G	C	8.401e-05	9.14e-05	7.584e-05	21881	19779	0.0035	0.0024	1.317	0.296	5.865	0.717498
SMI+	chr3:179588940:TTCTC:T	MRPL47	pLoF	chr3	179588940	TTCTC	T	0.001057	0.001121	0.0009868	21863	19761	0.0043	0.0033	1.079	0.714	1.632	0.717631
SMI+	chr22:19978034:C:T	ARVCF	damaging_missense	chr22	19978034	C	T	0.0001086	0.000115	0.0001016	21736	19685	0.0101	0.0071	1.246	0.378	4.102	0.7177
SMI+	chr8:33496658:T:C	MAK16	damaging_missense	chr8	33496658	T	C	0.0002401	0.0002057	0.0002781	21877	19774	0.0037	0.0026	0.85	0.351	2.057	0.717708
SMI+	chr3:14728564:C:T	C3orf20	pLoF	chr3	14728564	C	T	8.412e-05	6.867e-05	0.0001012	21844	19761	0.0052	0.0033	0.759	0.171	3.377	0.71772
SMI+	chr4:99347033:C:A	ADH1C	pLoF	chr4	99347033	C	A	0.02562	0.02593	0.02528	21906	19797	0.0024	0.0015	1.016	0.932	1.108	0.717731
SMI+	chr10:90918930:C:A	ANKRD1	pLoF	chr10	90918930	C	A	0.0002113	0.000238	0.0001821	21006	19223	0.0434	0.0304	1.194	0.456	3.125	0.717801
SMI+	chr9:133071682:CCACGGGTGACTCTGAGGCTGCCCCT:C	CEL	pLoF	chr9	133071682	CCACGGGTGACTCTGAGGCTGCCCCT	C	0.000905	0.0009329	0.0008741	21438	19448	0.0237	0.0191	1.089	0.687	1.725	0.717807
SMI+	chr8:42374306:A:G	DKK 4.00	damaging_missense	chr8	42374306	A	G	8.377e-05	9.109e-05	7.566e-05	21956	19826	0.0001	0	1.317	0.296	5.852	0.717822
SMI+	7:100959247:C:T	MUC3A	pLoF	7	100959247	C	T	0.0001078	9.115e-05	0.0001262	21941	19813	0.0008	0.0007	0.785	0.21	2.926	0.717826
SMI+	chr3:9380610:TAAAG:T	THUMPD3	pLoF	chr3	9380610	TAAAG	T	0.0001204	0.0001377	0.0001013	21785	19739	0.0079	0.0044	1.26	0.359	4.417	0.717854
SMI+	chr1:160999051:G:A	F11R	pLoF	chr1	160999051	G	A	6.018e-05	6.873e-05	5.072e-05	21823	19716	0.0061	0.0055	1.385	0.236	8.123	0.718124
SMI+	chr2:27238630:A:G	CAD	damaging_missense	chr2	27238630	A	G	0.0005551	0.0005751	0.000533	21735	19700	0.0102	0.0064	1.113	0.621	1.996	0.718205
SMI+	chr22:42130638:G:A	CYP2D6	pLoF	chr22	42130638	G	A	8.452e-05	6.898e-05	0.0001017	21746	19666	0.0097	0.0081	0.785	0.21	2.929	0.718243
SMI+	chr17:82571770:C:T	FOXK2	damaging_missense	chr17	82571770	C	T	6.039e-05	6.91e-05	5.079e-05	21708	19687	0.0114	0.007	1.385	0.236	8.116	0.718345
SMI+	chr17:8315491:C:A	ARHGEF15	damaging_missense	chr17	8315491	C	A	0.0002158	0.0002282	0.000202	21908	19800	0.0023	0.0013	1.187	0.468	3.014	0.718368
SMI+	chr17:38731319:G:A	CISD3	pLoF	chr17	38731319	G	A	0.000109	9.229e-05	0.0001275	21671	19611	0.0131	0.0108	0.785	0.211	2.926	0.718426
SMI+	chr10:45003856:G:T	ZNF22	damaging_missense	chr10	45003856	G	T	0.0004787	0.000501	0.000454	21958	19825	0	0.0001	1.122	0.6	2.098	0.718453
SMI+	chr17:5433292:C:T	C1QBP	pLoF	chr17	5433292	C	T	3.609e-05	4.58e-05	2.534e-05	21833	19732	0.0057	0.0047	1.526	0.153	15.184	0.718475
SMI+	chr19:47072020:T:TC	ZC3H4	pLoF	chr19	47072020	T	TC	0.001702	0.001779	0.001616	21918	19798	0.0018	0.0014	1.063	0.763	1.479	0.718506
SMI+	chr6:31649363:G:A	BAG6	damaging_missense	chr6	31649363	G	A	0.0004667	0.0004555	0.0004792	21955	19825	0.0001	0.0001	0.89	0.472	1.679	0.718548
SMI+	chr15:48767448:A:C	CEP152	pLoF	chr15	48767448	A	C	0.0004913	0.0004561	0.0005302	21924	19805	0.0015	0.0011	0.893	0.481	1.656	0.718669
SMI+	chr6:109444204:CCT:C	MICAL1	pLoF	chr6	109444204	CCT	C	0.0003364	0.0002972	0.0003799	21868	19744	0.0041	0.0041	0.876	0.426	1.801	0.718674
SMI+	chr14:56647454:TAAGAA:T	TMEM260	pLoF	chr14	56647454	TAAGAA	T	8.382e-05	9.115e-05	7.572e-05	21943	19811	0.0007	0.0008	1.316	0.296	5.852	0.718692
SMI+	chr10:45792308:AGCCGATCT:A	WASHC2C	pLoF	chr10	45792308	AGCCGATCT	A	0.001878	0.00187	0.001887	21127	19079	0.0378	0.0377	1.06	0.771	1.458	0.718714
SMI+	chr19:50725133:A:C	CLEC11A	damaging_missense	chr19	50725133	A	C	0.006894	0.007175	0.006583	21952	19825	0.0003	0.0001	1.031	0.873	1.217	0.718729
SMI+	chr1:168200041:G:T	TIPRL	pLoF	chr1	168200041	G	T	0.0004085	0.0003889	0.0004302	21859	19759	0.0045	0.0034	0.883	0.447	1.741	0.718741
SMI+	chr8:61646850:AT:A	ASPH	pLoF	chr8	61646850	AT	A	0.002011	0.00202	0.002	21778	19748	0.0082	0.0039	1.058	0.78	1.435	0.718806
SMI+	chr5:31451606:A:G	DROSHA	damaging_missense	chr5	31451606	A	G	8.411e-05	6.866e-05	0.0001012	21846	19765	0.0051	0.0031	0.76	0.171	3.383	0.718811
SMI+	chr17:63538094:G:A	KCNH6	damaging_missense	chr17	63538094	G	A	0.0002178	0.0002306	0.0002037	21680	19634	0.0127	0.0097	1.187	0.467	3.013	0.718914
SMI+	chr2:181678608:C:A	NEUROD1	damaging_missense	chr2	181678608	C	A	8.379e-05	6.833e-05	0.0001009	21952	19820	0.0003	0.0003	0.76	0.171	3.383	0.718926
SMI+	7:100166617:A:G	GAL3ST4	damaging_missense	7	100166617	A	G	0.004056	0.003975	0.004145	21889	19782	0.0031	0.0022	0.961	0.776	1.191	0.719036
SMI+	chr1:113726470:C:T	PHTF1	damaging_missense	chr1	113726470	C	T	3.593e-05	4.56e-05	2.523e-05	21930	19814	0.0013	0.0006	1.524	0.153	15.159	0.719087
SMI+	chr14:102231742:T:TGA	MOK	pLoF	chr14	102231742	T	TGA	0.003187	0.003008	0.003383	21606	19656	0.016	0.0086	0.956	0.749	1.22	0.719125
SMI+	chr1:233057291:C:T	PCNX2	pLoF	chr1	233057291	C	T	0.0005913	0.0005982	0.0005838	21733	19698	0.0102	0.0065	1.107	0.636	1.925	0.719128
SMI+	chr3:153162831:G:GTCCAAGAAATAGCTATTTCTTGGACACA	RAP2B	pLoF	chr3	153162831	G	GTCCAAGAAATAGCTATTTCTTGGACACA	3.594e-05	4.562e-05	2.524e-05	21922	19809	0.0016	0.0009	1.524	0.153	15.158	0.719202
SMI+	chr1:40307478:G:A	COL9A2	pLoF	chr1	40307478	G	A	0.03006	0.02969	0.03047	21741	19661	0.0099	0.0083	1.015	0.936	1.1	0.719239
SMI+	chr20:41204575:G:C	ZHX3	damaging_missense	chr20	41204575	G	C	0.0002633	0.0002733	0.0002522	21956	19824	0.0001	0.0001	1.167	0.503	2.708	0.719285
SMI+	chr19:18222215:GC:G	AC008397.2	pLoF	chr19	18222215	GC	G	0.0002663	0.0002308	0.0003054	21661	19646	0.0135	0.0091	0.857	0.369	1.99	0.719318
SMI+	chr2:8776789:G:A	KIDINS220	damaging_missense	chr2	8776789	G	A	0.0002994	0.0002735	0.0003281	21937	19814	0.001	0.0006	0.865	0.392	1.908	0.719482
SMI+	chr12:92754092:G:A	PLEKHG7	pLoF	chr12	92754092	G	A	0.001167	0.001077	0.001267	21818	19732	0.0064	0.0047	0.929	0.621	1.389	0.719498
SMI+	chr3:136327173:G:GTA	PCCB	pLoF	chr3	136327173	G	GTA	0.0004942	0.0004588	0.0005333	21794	19689	0.0075	0.0069	0.893	0.481	1.657	0.719562
SMI+	chr2:178799824:C:A	TTN	pLoF	chr2	178799824	C	A	0.0008977	0.0009567	0.0008324	21950	19822	0.0004	0.0002	1.088	0.688	1.72	0.719583
SMI+	chr5:55172603:ACTTCT:A	CDC20B	pLoF	chr5	55172603	ACTTCT	A	0.002455	0.002443	0.002468	21695	19651	0.012	0.0088	1.052	0.796	1.391	0.719675
SMI+	chr4:105845528:CAG:C	GSTCD	pLoF	chr4	105845528	CAG	C	0.0005035	0.0005019	0.0005053	21917	19791	0.0019	0.0018	1.118	0.608	2.058	0.719743
SMI+	chr19:49590370:G:A	PRRG2	pLoF	chr19	49590370	G	A	0.0002756	0.0002889	0.0002611	20771	19147	0.0541	0.0342	1.167	0.502	2.71	0.7199
SMI+	chr10:124517198:G:A	LHPP	damaging_missense	chr10	124517198	G	A	0.001363	0.001275	0.001459	21568	19532	0.0178	0.0148	0.934	0.644	1.355	0.720063
SMI+	chr16:23700674:C:A	ERN 2.00	pLoF	chr16	23700674	C	A	0.0003975	0.0003899	0.0004059	21802	19710	0.0071	0.0059	0.881	0.441	1.759	0.720097
SMI+	chr17:75619724:G:A	MYO15B	pLoF	chr17	75619724	G	A	0.0003377	0.0003444	0.0003303	21774	19679	0.0084	0.0074	1.146	0.543	2.419	0.720148
SMI+	chr3:108953580:A:C	GUCA1C	pLoF	chr3	108953580	A	C	0.0001089	0.0001153	0.0001018	21680	19644	0.0127	0.0092	1.272	0.341	4.741	0.720295
SMI+	chr20:33179655:C:T	BPIFA2	pLoF	chr20	33179655	C	T	0.002599	0.002608	0.002588	21662	19704	0.0135	0.0062	0.952	0.726	1.248	0.720368
SMI+	chr3:23956092:C:G	NR1D2	damaging_missense	chr3	23956092	C	G	3.597e-05	4.564e-05	2.526e-05	21910	19797	0.0022	0.0015	1.522	0.153	15.189	0.72039
SMI+	chr12:40259577:C:T	LRRK2	pLoF	chr12	40259577	C	T	0.0004711	0.0004834	0.0004575	21720	19673	0.0108	0.0077	1.123	0.596	2.114	0.720422
SMI+	chr12:109788637:G:T	TRPV4	pLoF	chr12	109788637	G	T	0.000504	0.0004568	0.0005563	21892	19773	0.003	0.0027	0.895	0.486	1.647	0.720427
SMI+	chr2:209939635:T:C	UNC80	damaging_missense	chr2	209939635	T	C	8.514e-05	6.957e-05	0.0001023	21561	19548	0.0181	0.014	0.762	0.171	3.385	0.720445
SMI+	chr5:73840689:T:A	ARHGEF28	pLoF	chr5	73840689	T	A	3.591e-05	4.557e-05	2.523e-05	21946	19820	0.0005	0.0003	1.523	0.152	15.258	0.720455
SMI+	chr11:75430623:G:A	KLHL35	pLoF	chr11	75430623	G	A	0.0005251	0.0005142	0.0005369	21391	19555	0.0258	0.0137	0.895	0.489	1.64	0.720459
SMI+	chr6:46693319:AAATT:A	TDRD6	pLoF	chr6	46693319	AAATT	A	0.001328	0.001412	0.001236	21958	19826	0	0	1.071	0.736	1.558	0.720487
SMI+	chr6:75670696:C:G	SENP6	damaging_missense	chr6	75670696	C	G	0.0001331	0.0001386	0.000127	21641	19682	0.0144	0.0073	1.243	0.378	4.086	0.720546
SMI+	chr19:47407568:T:C	MEIS3	pLoF	chr19	47407568	T	C	0.0009031	0.0008302	0.0009825	21079	19339	0.04	0.0246	0.92	0.583	1.453	0.72057
SMI+	chr18:75286722:G:A	TSHZ1	damaging_missense	chr18	75286722	G	A	5.984e-05	6.832e-05	5.045e-05	21955	19823	0.0001	0.0002	1.38	0.236	8.077	0.720863
SMI+	chr9:17416124:GA:G	CNTLN	pLoF	chr9	17416124	GA	G	0.00158	0.001503	0.001665	21954	19825	0.0002	0.0001	0.94	0.667	1.323	0.720943
SMI+	chr16:53254448:G:A	CHD9	damaging_missense	chr16	53254448	G	A	3.615e-05	4.588e-05	2.538e-05	21794	19699	0.0075	0.0064	1.521	0.152	15.168	0.721016
SMI+	chr15:66503101:C:T	RPL4	damaging_missense	chr15	66503101	C	T	3.594e-05	4.56e-05	2.525e-05	21930	19801	0.0013	0.0013	1.52	0.153	15.149	0.721032
SMI+	chr14:21570339:GCA:G	OR10G3	pLoF	chr14	21570339	GCA	G	0.0001915	0.000205	0.0001766	21956	19823	0.0001	0.0002	1.197	0.445	3.218	0.721088
SMI+	chr5:40716257:G:C	TTC33	pLoF	chr5	40716257	G	C	0.0003351	0.0003416	0.0003279	21957	19826	0	0	1.146	0.543	2.417	0.721154
SMI+	chr14:64541153:C:T	HSPA2	damaging_missense	chr14	64541153	C	T	8.377e-05	9.11e-05	7.566e-05	21955	19825	0.0001	0.0001	1.313	0.295	5.847	0.721248
SMI+	chr11:102772877:GT:G	MMP10	pLoF	chr11	102772877	GT	G	6.01e-05	6.868e-05	5.062e-05	21840	19756	0.0054	0.0035	1.379	0.236	8.075	0.721397
SMI+	chr11:64284712:CA:C	GPR137	pLoF	chr11	64284712	CA	C	0.0001339	0.0001161	0.0001535	21529	19546	0.0195	0.0141	0.805	0.245	2.65	0.721404
SMI+	chr3:4313727:C:CTG	SETMAR	pLoF	chr3	4313727	C	CTG	0.0004547	0.0004099	0.0005044	21957	19825	0	0.0001	0.89	0.469	1.69	0.72141
SMI+	7:73690990:T:G	BUD23	damaging_missense	7	73690990	T	G	3.626e-05	4.609e-05	2.541e-05	21696	19676	0.0119	0.0076	1.52	0.152	15.161	0.721411
SMI+	chr3:165830013:T:A	BCHE	pLoF	chr3	165830013	T	A	0.0002154	0.0002277	0.0002018	21957	19826	0	0	1.185	0.467	3.008	0.721418
SMI+	chr9:38395881:T:C	ALDH1B1	damaging_missense	chr9	38395881	T	C	0.000371	0.0003644	0.0003783	21954	19824	0.0002	0.0001	0.878	0.43	1.793	0.721493
SMI+	chr6:32182309:C:G	AGER	damaging_missense	chr6	32182309	C	G	0.001472	0.001412	0.001539	21949	19818	0.0004	0.0004	0.937	0.656	1.34	0.721584
SMI+	chr6:32182579:A:T	AGER	damaging_missense	chr6	32182579	A	T	0.001472	0.001412	0.001539	21947	19820	0.0005	0.0003	0.937	0.656	1.34	0.721584
SMI+	chr2:47801124:G:C	MSH6	damaging_missense	chr2	47801124	G	C	0.0001317	0.0001367	0.0001262	21942	19814	0.0007	0.0006	1.242	0.377	4.087	0.721594
SMI+	chr16:1344670:TAC:T	BAIAP3	pLoF	chr16	1344670	TAC	T	0.0001198	0.0001369	0.000101	21914	19808	0.002	0.0009	1.256	0.358	4.403	0.721647
SMI+	chr1:150344224:G:T	PRPF3	pLoF	chr1	150344224	G	T	3.6e-05	4.568e-05	2.528e-05	21890	19778	0.0031	0.0024	1.519	0.152	15.133	0.721704
SMI+	chr1:109494145:G:GC	CYB561D1	pLoF	chr1	109494145	G	GC	0.0001108	9.425e-05	0.000129	21221	19377	0.0336	0.0226	0.787	0.211	2.936	0.721738
SMI+	chr12:105211248:G:A	APPL2	pLoF	chr12	105211248	G	A	8.473e-05	9.229e-05	7.639e-05	21671	19637	0.0131	0.0095	1.311	0.295	5.833	0.721814
SMI+	chr22:38230722:A:G	TMEM184B	damaging_missense	chr22	38230722	A	G	0.002724	0.00277	0.002673	21658	19638	0.0137	0.0095	0.953	0.733	1.24	0.721825
SMI+	chr1:26023268:C:T	EXTL1	pLoF	chr1	26023268	C	T	8.382e-05	9.114e-05	7.571e-05	21945	19813	0.0006	0.0007	1.311	0.295	5.831	0.721844
SMI+	chr14:95449978:T:TG	SYNE3	pLoF	chr14	95449978	T	TG	8.469e-05	9.235e-05	7.625e-05	21656	19671	0.0138	0.0078	1.311	0.295	5.828	0.721862
SMI+	chr14:95449983:GT:G	SYNE3	pLoF	chr14	95449983	GT	G	8.414e-05	9.155e-05	7.595e-05	21845	19751	0.0051	0.0038	1.311	0.295	5.828	0.721862
SMI+	chr20:5957185:T:TA	MCM8	pLoF	chr20	5957185	T	TA	0.0003245	0.0002975	0.0003544	21848	19750	0.005	0.0038	0.871	0.407	1.865	0.721949
SMI+	chr12:131076840:C:T	ADGRD1	pLoF	chr12	131076840	C	T	3.704e-05	4.726e-05	2.585e-05	21159	19339	0.0364	0.0246	1.517	0.152	15.107	0.722094
SMI+	chr5:111975375:G:A	NREP	pLoF	chr5	111975375	G	A	3.676e-05	4.677e-05	2.574e-05	21381	19428	0.0263	0.0201	1.517	0.152	15.103	0.722115
SMI+	chr5:119393234:G:C	TNFAIP8	damaging_missense	chr5	119393234	G	C	0.001867	0.001799	0.001942	21956	19825	0.0001	0.0001	0.944	0.687	1.297	0.722115
SMI+	chr4:6302122:A:T	WFS1	damaging_missense	chr4	6302122	A	T	0.0002394	0.0002506	0.0002271	21949	19819	0.0004	0.0004	1.174	0.485	2.841	0.722201
SMI+	chr4:20491803:G:T	SLIT2	damaging_missense	chr4	20491803	G	T	0.0001077	0.0001139	0.0001009	21949	19819	0.0004	0.0004	1.27	0.34	4.737	0.722262
SMI+	chr16:67294165:CTG:C	KCTD19	pLoF	chr16	67294165	CTG	C	8.398e-05	9.13e-05	7.586e-05	21905	19773	0.0024	0.0027	1.311	0.295	5.831	0.722336
SMI+	chr14:74287821:G:A	ABCD4	damaging_missense	chr14	74287821	G	A	0.0002664	0.0002768	0.000255	21680	19610	0.0127	0.0109	1.165	0.502	2.705	0.722571
SMI+	chr15:41858729:TCC:T	SPTBN5	pLoF	chr15	41858729	TCC	T	8.543e-05	6.99e-05	0.0001025	21460	19510	0.0227	0.0159	0.763	0.172	3.396	0.722671
SMI+	chr12:21471539:C:T	RECQL	pLoF	chr12	21471539	C	T	0.0001556	0.0001366	0.0001766	21954	19822	0.0002	0.0002	0.82	0.274	2.452	0.722741
SMI+	chr19:44777954:G:A	CBLC	pLoF	chr19	44777954	G	A	0.0003767	0.0003944	0.0003572	21551	19596	0.0185	0.0116	1.137	0.559	2.315	0.722757
SMI+	chr1:241679514:C:G	WDR64	pLoF	chr1	241679514	C	G	0.0002999	0.0003198	0.0002778	21887	19795	0.0032	0.0016	1.154	0.523	2.548	0.722805
SMI+	chr12:45390497:G:A	ANO6	pLoF	chr12	45390497	G	A	3.598e-05	4.568e-05	2.525e-05	21891	19802	0.0031	0.0012	1.517	0.152	15.143	0.722821
SMI+	chr17:67344614:C:G	PSMD12	damaging_missense	chr17	67344614	C	G	0.0003597	0.0003652	0.0003536	21903	19799	0.0025	0.0014	1.14	0.554	2.345	0.722852
SMI+	chr11:65593686:G:A	KCNK7	pLoF	chr11	65593686	G	A	8.381e-05	9.114e-05	7.57e-05	21944	19816	0.0006	0.0005	1.31	0.295	5.824	0.722857
SMI+	chr2:190534561:G:T	NEMP2	pLoF	chr2	190534561	G	T	0.0004336	0.0003902	0.0004814	21783	19733	0.008	0.0047	0.887	0.459	1.717	0.722876
SMI+	chr11:14476977:C:T	COPB1	damaging_missense	chr11	14476977	C	T	8.463e-05	9.23e-05	7.619e-05	21669	19687	0.0132	0.007	1.31	0.294	5.827	0.722923
SMI+	chr17:7258915:C:G	ELP5	damaging_missense	chr17	7258915	C	G	0.001414	0.001459	0.001363	21933	19807	0.0011	0.001	1.068	0.742	1.539	0.722991
SMI+	chr11:65945699:A:AAATACCTACCAACAGTT	TSGA10IP	pLoF	chr11	65945699	A	AAATACCTACCAACAGTT	0.002566	0.002411	0.002735	21154	19380	0.0366	0.0225	0.951	0.722	1.254	0.723116
SMI+	chr11:5132057:G:A	OR52A5	pLoF	chr11	5132057	G	A	0.003698	0.003712	0.003682	21953	19826	0.0002	0	0.96	0.766	1.203	0.723122
SMI+	chr17:1735616:CT:C	WDR81	pLoF	chr17	1735616	CT	C	5.994e-05	6.844e-05	5.053e-05	21918	19790	0.0018	0.0018	1.377	0.235	8.077	0.723144
SMI+	chr19:41332243:A:G	TGFB1	damaging_missense	chr19	41332243	A	G	0.0006409	0.000669	0.0006099	21675	19676	0.0129	0.0076	1.103	0.64	1.901	0.72325
SMI+	chr1:37575676:CA:C	GNL2	pLoF	chr1	37575676	CA	C	0.001277	0.001261	0.001294	21802	19707	0.0071	0.006	0.933	0.634	1.372	0.723429
SMI+	7:100172170:C:A	GPC2	pLoF	7	100172170	C	A	8.434e-05	6.888e-05	0.0001014	21776	19722	0.0083	0.0052	0.764	0.172	3.398	0.723453
SMI+	chr18:75286591:G:T	TSHZ1	damaging_missense	chr18	75286591	G	T	0.0003711	0.00041	0.000328	21949	19820	0.0004	0.0003	1.137	0.557	2.322	0.723498
SMI+	chr9:100585825:C:T	CAVIN4	pLoF	chr9	100585825	C	T	0.0001077	9.111e-05	0.0001261	21952	19821	0.0003	0.0003	0.788	0.211	2.942	0.723546
SMI+	chr14:23522302:A:C	ZFHX2	damaging_missense	chr14	23522302	A	C	5.984e-05	4.555e-05	7.567e-05	21953	19822	0.0002	0.0002	0.727	0.124	4.26	0.723601
SMI+	chr2:74886570:A:G	HK2	damaging_missense	chr2	74886570	A	G	8.388e-05	6.842e-05	0.000101	21923	19805	0.0016	0.0011	0.764	0.172	3.397	0.723651
SMI+	chr11:18714050:C:T	IGSF22	damaging_missense	chr11	18714050	C	T	0.001868	0.001754	0.001993	21945	19816	0.0006	0.0005	0.944	0.688	1.297	0.723652
SMI+	chr1:180880147:G:A	XPR1	damaging_missense	chr1	180880147	G	A	3.594e-05	4.56e-05	2.524e-05	21929	19811	0.0013	0.0008	1.514	0.152	15.08	0.723659
SMI+	chr11:102527939:A:AT	MMP7	pLoF	chr11	102527939	A	AT	0.0009465	0.0009125	0.0009841	21918	19815	0.0018	0.0006	0.923	0.591	1.441	0.723671
SMI+	chr5:140809341:C:A	PCDHA4	pLoF	chr5	140809341	C	A	8.378e-05	9.11e-05	7.567e-05	21953	19822	0.0002	0.0002	1.309	0.294	5.837	0.723689
SMI+	chr17:4990246:G:A	INCA1	pLoF	chr17	4990246	G	A	0.0004318	0.0003998	0.0004671	21261	19266	0.0317	0.0282	0.886	0.454	1.73	0.723689
SMI+	chr12:76805316:G:C	ZDHHC17	pLoF	chr12	76805316	G	C	3.655e-05	4.657e-05	2.556e-05	21474	19563	0.022	0.0133	1.514	0.152	15.082	0.72369
SMI+	chr8:144396599:CCT:C	CPSF1	pLoF	chr8	144396599	CCT	C	0.0001078	9.124e-05	0.0001262	21921	19809	0.0017	0.0009	0.789	0.211	2.943	0.723755
SMI+	chr9:132410327:AG:A	CFAP77	pLoF	chr9	132410327	AG	A	0.0002669	0.0002318	0.0003055	21566	19642	0.0178	0.0093	0.859	0.37	1.994	0.723817
SMI+	chr1:248626486:A:AG	OR2T11	pLoF	chr1	248626486	A	AG	6.115e-05	6.988e-05	5.149e-05	21464	19420	0.0225	0.0205	1.309	0.294	5.822	0.723853
SMI+	chr12:51329814:A:AG	CELA1	pLoF	chr12	51329814	A	AG	0.189	0.1878	0.1903	21378	19410	0.0264	0.021	0.994	0.959	1.029	0.723924
SMI+	chr3:50289298:C:T	IFRD2	damaging_missense	chr3	50289298	C	T	0.001066	0.001003	0.001136	21933	19802	0.0011	0.0012	0.927	0.609	1.411	0.723984
SMI+	chr1:43419781:TG:T	SZT2	pLoF	chr1	43419781	TG	T	5.993e-05	4.564e-05	7.575e-05	21909	19803	0.0022	0.0012	0.727	0.124	4.265	0.724124
SMI+	chr11:61411817:C:A	CPSF7	damaging_missense	chr11	61411817	C	A	0.0006013	0.0005725	0.0006333	21835	19739	0.0056	0.0044	0.904	0.516	1.583	0.724144
SMI+	7:27163620:G:A	AC004080.3	pLoF	7	27163620	G	A	0.0009495	0.0009394	0.0009606	21823	19779	0.0061	0.0024	0.923	0.59	1.442	0.724194
SMI+	chr9:69151708:C:A	AL358113.1	pLoF	chr9	69151708	C	A	0.0001455	0.0001619	0.0001274	21623	19628	0.0153	0.01	1.229	0.391	3.855	0.724271
SMI+	chr11:35432447:C:T	PAMR1	pLoF	chr11	35432447	C	T	0.006104	0.006218	0.005978	21952	19823	0.0003	0.0002	0.969	0.812	1.156	0.724428
SMI+	chr1:179846382:C:A	TOR1AIP2	pLoF	chr1	179846382	C	A	0.0001915	0.0002049	0.0001766	21957	19824	0	0.0001	1.195	0.444	3.214	0.724507
SMI+	chr17:8015818:C:A	GUCY2D	pLoF	chr17	8015818	C	A	0.0001442	0.0001601	0.0001265	21857	19763	0.0046	0.0032	1.228	0.392	3.851	0.724559
SMI+	chr14:67656492:T:A	VTI1B	damaging_missense	chr14	67656492	T	A	0.0003594	0.0003193	0.0004039	21925	19809	0.0015	0.0009	0.878	0.427	1.807	0.724566
SMI+	chr16:21170505:G:GC	TMEM159	pLoF	chr16	21170505	G	GC	5.996e-05	4.567e-05	7.577e-05	21898	19796	0.0027	0.0015	0.728	0.124	4.26	0.724608
SMI+	chr6:132618079:G:A	TAAR2	pLoF	chr6	132618079	G	A	0.0001077	0.0001139	0.0001009	21950	19825	0.0004	0.0001	1.267	0.34	4.725	0.724624
SMI+	chr1:52024540:C:T	TXNDC12	damaging_missense	chr1	52024540	C	T	8.431e-05	6.886e-05	0.0001014	21782	19730	0.008	0.0048	0.765	0.172	3.402	0.724637
SMI+	chr16:67929973:CT:C	CTRL	pLoF	chr16	67929973	CT	C	3.61e-05	4.585e-05	2.534e-05	21812	19735	0.0066	0.0046	1.511	0.152	15.06	0.724691
SMI+	chr2:173363462:G:GCTTGCAAAACTCAT	CDCA7	pLoF	chr2	173363462	G	GCTTGCAAAACTCAT	0.0001082	9.163e-05	0.0001266	21828	19754	0.0059	0.0036	0.789	0.211	2.952	0.724778
SMI+	chr18:335078:C:T	COLEC12	damaging_missense	chr18	335078	C	T	0.0002884	0.0002517	0.0003291	21850	19752	0.0049	0.0037	0.865	0.386	1.938	0.724806
SMI+	chr17:16101298:G:A	NCOR1	damaging_missense	chr17	16101298	G	A	3.592e-05	4.557e-05	2.523e-05	21945	19820	0.0006	0.0003	1.511	0.151	15.079	0.724978
SMI+	chr10:42593568:C:G	ZNF33B	damaging_missense	chr10	42593568	C	G	0.0001915	0.0002049	0.0001765	21958	19826	0	0	1.182	0.466	2.999	0.725004
SMI+	chr17:7174187:CA:C	ASGR1	pLoF	chr17	7174187	CA	C	3.593e-05	4.559e-05	2.524e-05	21934	19809	0.0011	0.0009	1.374	0.234	8.067	0.725004
SMI+	chr12:70329443:AGGGGGAT:A	CNOT2	pLoF	chr12	70329443	AGGGGGAT	A	8.464e-05	9.214e-05	7.634e-05	21706	19648	0.0115	0.009	1.308	0.293	5.834	0.72518
SMI+	chr16:70132160:AT:A	PDPR	pLoF	chr16	70132160	AT	A	3.613e-05	4.586e-05	2.537e-05	21806	19708	0.0069	0.006	1.511	0.151	15.126	0.725215
SMI+	chr19:43185128:C:T	PSG5	pLoF	chr19	43185128	C	T	0.0001743	0.0001891	0.0001578	21155	19012	0.0366	0.0411	1.209	0.42	3.48	0.725265
SMI+	chrX:37572438:C:T	LANCL3	pLoF	chrX	37572438	C	T	6.101e-05	4.655e-05	7.694e-05	21481	19496	0.0217	0.0166	0.79	0.212	2.943	0.72529
SMI+	chr3:169828778:C:G	LRRIQ4	pLoF	chr3	169828778	C	G	0.0002888	0.0002979	0.0002787	21820	19732	0.0063	0.0047	1.156	0.516	2.588	0.725299
SMI+	chr8:144053340:T:C	OPLAH	damaging_missense	chr8	144053340	T	C	0.0009178	0.0008512	0.0009914	21735	19670	0.0102	0.0079	0.922	0.586	1.451	0.725302
SMI+	chr4:75876381:AC:A	PPEF2	pLoF	chr4	75876381	AC	A	0.0001197	0.0001367	0.0001009	21949	19818	0.0004	0.0004	1.252	0.357	4.393	0.725369
SMI+	chr11:66708236:G:A	SPTBN2	damaging_missense	chr11	66708236	G	A	0.0002405	0.0002289	0.0002533	21845	19742	0.0051	0.0042	0.853	0.352	2.07	0.725387
SMI+	chr11:77233031:GAAGTGAGGGTGATC:G	GDPD4	pLoF	chr11	77233031	GAAGTGAGGGTGATC	G	8.424e-05	9.166e-05	7.603e-05	21819	19728	0.0063	0.0049	1.307	0.294	5.813	0.72545
SMI+	chr12:95966456:G:A	AMDHD1	damaging_missense	chr12	95966456	G	A	0.0001199	0.0001369	0.0001011	21911	19786	0.0021	0.002	1.252	0.357	4.39	0.725513
SMI+	chr2:105242265:T:G	GPR45	damaging_missense	chr2	105242265	T	G	0.0002393	0.0002277	0.0002522	21956	19826	0.0001	0	0.853	0.352	2.071	0.725546
SMI+	chr1:16930130:C:T	CROCC	pLoF	chr1	16930130	C	T	8.407e-05	6.857e-05	0.0001012	21875	19758	0.0038	0.0034	0.765	0.172	3.404	0.725551
SMI+	chr11:17372490:CTT:C	NCR3LG1	pLoF	chr11	17372490	CTT	C	0.1972	0.1986	0.1958	21866	19771	0.0042	0.0028	0.994	0.96	1.029	0.725569
SMI+	chr12:118199210:GC:G	TAOK3	pLoF	chr12	118199210	GC	G	0.0001203	0.0001145	0.0001266	21836	19741	0.0056	0.0043	0.799	0.227	2.805	0.725601
SMI+	7:99547799:C:T	FAM200A	pLoF	7	99547799	C	T	0.0001077	9.108e-05	0.0001261	21958	19826	0	0	0.79	0.212	2.946	0.725653
SMI+	chr2:159949648:G:T	PLA2R1	pLoF	chr2	159949648	G	T	8.435e-05	6.891e-05	0.0001014	21767	19725	0.0087	0.0051	0.766	0.172	3.405	0.725695
SMI+	chr12:68696852:CTT:C	NUP107	pLoF	chr12	68696852	CTT	C	0.0001338	0.0001394	0.0001277	21523	19574	0.0198	0.0127	1.237	0.376	4.069	0.725716
SMI+	chr4:184009710:C:T	STOX2	damaging_missense	chr4	184009710	C	T	3.59e-05	4.554e-05	2.522e-05	21958	19826	0	0	1.509	0.151	15.069	0.725762
SMI+	chr1:205069903:G:A	CNTN2	pLoF	chr1	205069903	G	A	0.000253	0.0002295	0.000279	21786	19712	0.0078	0.0058	0.857	0.362	2.03	0.726015
SMI+	chr1:205069904:G:T	CNTN2	damaging_missense	chr1	205069904	G	T	0.0002526	0.0002291	0.0002786	21827	19739	0.006	0.0044	0.857	0.362	2.03	0.726015
SMI+	chr5:141394787:C:CA	PCDHGA8	pLoF	chr5	141394787	C	CA	8.377e-05	9.109e-05	7.566e-05	21956	19826	0.0001	0	1.306	0.294	5.804	0.72602
SMI+	chr1:210464612:C:T	HHAT	damaging_missense	chr1	210464612	C	T	6.044e-05	6.901e-05	5.095e-05	21735	19626	0.0102	0.0101	1.372	0.234	8.062	0.726074
SMI+	chr10:16952389:GC:G	CUBN	pLoF	chr10	16952389	GC	G	0.0001105	0.0001172	0.0001031	21329	19400	0.0286	0.0215	1.265	0.339	4.722	0.726099
SMI+	chr6:47879580:A:G	PTCHD4	damaging_missense	chr6	47879580	A	G	5.983e-05	6.831e-05	5.044e-05	21958	19826	0	0	1.371	0.234	8.032	0.726143
SMI+	chr3:157265537:T:A	VEPH1	pLoF	chr3	157265537	T	A	0.000132	0.0001143	0.0001516	21870	19785	0.004	0.0021	0.808	0.245	2.661	0.726152
SMI+	chr3:15521568:TAGAG:T	COLQ	pLoF	chr3	15521568	TAGAG	T	8.422e-05	9.168e-05	7.598e-05	21816	19743	0.0065	0.0042	1.306	0.293	5.813	0.726155
SMI+	chr10:95653289:C:T	ALDH18A1	pLoF	chr10	95653289	C	T	3.658e-05	4.646e-05	2.566e-05	21523	19487	0.0198	0.0171	1.508	0.151	15.023	0.726249
SMI+	chr12:120149605:C:T	GCN1	pLoF	chr12	120149605	C	T	0.0001122	9.508e-05	0.0001311	21036	19069	0.042	0.0382	0.791	0.212	2.946	0.726307
SMI+	chr17:42178921:A:G	KCNH4	damaging_missense	chr17	42178921	A	G	3.601e-05	4.571e-05	2.527e-05	21875	19784	0.0038	0.0021	1.508	0.151	15.044	0.726335
SMI+	chr16:48138291:GA:G	ABCC12	pLoF	chr16	48138291	GA	G	5.986e-05	6.836e-05	5.045e-05	21942	19820	0.0007	0.0003	1.372	0.234	8.049	0.72636
SMI+	chr16:48138296:T:TGCTTTGTCTGACCTCGCTTGTCAGA	ABCC12	pLoF	chr16	48138296	T	TGCTTTGTCTGACCTCGCTTGTCAGA	6.002e-05	6.858e-05	5.056e-05	21872	19780	0.0039	0.0023	1.372	0.234	8.049	0.72636
SMI+	chr19:48939592:T:TG	DHDH	pLoF	chr19	48939592	T	TG	0.1581	0.1579	0.1583	21395	19412	0.0256	0.0209	0.993	0.956	1.032	0.726374
SMI+	chr2:61350640:A:T	USP34	damaging_missense	chr2	61350640	A	T	0.0009225	0.0008436	0.00101	21931	19803	0.0012	0.0012	0.923	0.588	1.448	0.726375
SMI+	chr8:81732762:C:T	CHMP4C	pLoF	chr8	81732762	C	T	6.054e-05	6.934e-05	5.086e-05	21632	19661	0.0148	0.0083	1.305	0.293	5.806	0.726377
SMI+	chr12:52692555:C:CCAGCTACTCAGGAGGCTGAGGCAGGAGAATCACTTGGACCCAGGAGGCGGAGTTTGTAGTGAACTGAT	KRT77	pLoF	chr12	52692555	C	CCAGCTACTCAGGAGGCTGAGGCAGGAGAATCACTTGGACCCAGGAGGCGGAGTTTGTAGTGAACTGAT	0.000186	0.0001653	0.0002088	21169	19155	0.0359	0.0338	0.842	0.322	2.205	0.72641
SMI+	7:101039674:T:G	MUC17	pLoF	7	101039674	T	G	0.0005637	0.0005706	0.0005561	21905	19781	0.0024	0.0023	1.108	0.622	1.974	0.726622
SMI+	7:151436179:C:T	CRYGN	pLoF	7	151436179	C	T	0.0008964	0.0009052	0.0008868	20990	19171	0.0441	0.033	1.087	0.682	1.733	0.726679
SMI+	chr19:18907080:ATC:A	COPE	pLoF	chr19	18907080	ATC	A	3.654e-05	4.656e-05	2.555e-05	21479	19572	0.0218	0.0128	1.507	0.151	15.012	0.726685
SMI+	chr4:4226482:GC:G	OTOP1	pLoF	chr4	4226482	GC	G	0.00425	0.004417	0.004065	21732	19682	0.0103	0.0073	1.038	0.841	1.281	0.726714
SMI+	chr11:57309379:CG:C	TNKS1BP1	pLoF	chr11	57309379	CG	C	8.377e-05	6.832e-05	0.0001009	21955	19826	0.0001	0	0.766	0.172	3.408	0.726731
SMI+	chr6:75678842:G:A	SENP6	damaging_missense	chr6	75678842	G	A	0.0009939	0.001026	0.0009588	21938	19817	0.0009	0.0005	1.081	0.699	1.669	0.72684
SMI+	chr12:114385493:T:G	TBX5	damaging_missense	chr12	114385493	T	G	3.605e-05	4.582e-05	2.528e-05	21823	19782	0.0061	0.0022	1.507	0.151	15.032	0.726854
SMI+	chr22:29748422:G:T	ZMAT5	damaging_missense	chr22	29748422	G	T	0.0001109	9.425e-05	0.0001293	21220	19339	0.0336	0.0246	0.791	0.211	2.957	0.726899
SMI+	chr16:27464368:G:A	GTF3C1	pLoF	chr16	27464368	G	A	0.002544	0.002489	0.002605	21894	19769	0.0029	0.0029	0.953	0.725	1.251	0.726924
SMI+	chr11:862608:T:C	TSPAN4	damaging_missense	chr11	862608	T	C	3.623e-05	4.604e-05	2.541e-05	21720	19681	0.0108	0.0073	1.506	0.151	15.021	0.726956
SMI+	chr12:55721696:T:A	AC009779.3	pLoF	chr12	55721696	T	A	0.0001079	0.0001142	0.000101	21892	19794	0.003	0.0016	1.264	0.339	4.713	0.727064
SMI+	chr3:38307655:ATTTG:A	SLC22A14	pLoF	chr3	38307655	ATTTG	A	0.01459	0.01441	0.01479	21863	19773	0.0043	0.0027	0.98	0.874	1.098	0.727075
SMI+	chr11:62786905:TAGTC:T	TAF6L	pLoF	chr11	62786905	TAGTC	T	3.602e-05	4.58e-05	2.524e-05	21835	19810	0.0056	0.0008	1.506	0.151	15.028	0.727086
SMI+	chr2:96499377:C:T	NEURL3	pLoF	chr2	96499377	C	T	0.0001319	0.000137	0.0001263	21905	19794	0.0024	0.0016	1.236	0.376	4.066	0.727099
SMI+	chr11:8710891:G:A	ST5	damaging_missense	chr11	8710891	G	A	3.636e-05	4.621e-05	2.55e-05	21641	19609	0.0144	0.011	1.506	0.151	15.026	0.72711
SMI+	chr11:557991:G:A	LMNTD2	pLoF	chr11	557991	G	A	5.995e-05	4.564e-05	7.578e-05	21909	19795	0.0022	0.0016	0.73	0.125	4.277	0.727211
SMI+	chr11:1174966:AG:A	MUC5AC	pLoF	chr11	1174966	AG	A	5.994e-05	4.563e-05	7.579e-05	21917	19792	0.0019	0.0017	0.73	0.125	4.277	0.727211
SMI+	chr10:93576182:G:A	FFAR4	damaging_missense	chr10	93576182	G	A	0.0002043	0.000183	0.0002278	21852	19756	0.0048	0.0035	0.843	0.323	2.2	0.727216
SMI+	chr19:56664469:G:A	ZNF835	damaging_missense	chr19	56664469	G	A	0.002468	0.002622	0.002297	21928	19809	0.0014	0.0009	1.05	0.797	1.385	0.727224
SMI+	chr11:117224750:C:T	PCSK7	damaging_missense	chr11	117224750	C	T	0.0004628	0.0004648	0.0004605	21513	19545	0.0203	0.0142	1.121	0.59	2.129	0.727263
SMI+	chr19:54180812:G:T	MBOAT7	damaging_missense	chr19	54180812	G	T	8.383e-05	6.838e-05	0.0001009	21937	19813	0.001	0.0007	0.767	0.173	3.409	0.727308
SMI+	chr4:83416730:C:T	HELQ	pLoF	chr4	83416730	C	T	0.0004439	0.0004112	0.00048	21885	19793	0.0033	0.0017	0.894	0.474	1.683	0.727547
SMI+	chr19:38407003:C:T	FAM98C	pLoF	chr19	38407003	C	T	0.0003029	0.0003233	0.0002804	21655	19613	0.0138	0.0107	1.151	0.522	2.54	0.727557
SMI+	chr6:25777954:C:T	SLC17A4	pLoF	chr6	25777954	C	T	0.003502	0.00328	0.003748	21799	19745	0.0072	0.0041	0.959	0.76	1.211	0.727668
SMI+	chr1:1295504:C:T	ACAP3	damaging_missense	chr1	1295504	C	T	8.42e-05	6.867e-05	0.0001014	21844	19722	0.0052	0.0052	0.767	0.172	3.415	0.727753
SMI+	chr14:23373381:C:A	IL25	damaging_missense	chr14	23373381	C	A	0.0001332	0.0001153	0.0001531	21690	19596	0.0122	0.0116	0.809	0.246	2.661	0.727767
SMI+	chr20:35626668:TG:T	CPNE1	pLoF	chr20	35626668	TG	T	0.0001082	0.0001145	0.0001013	21836	19746	0.0056	0.004	1.263	0.339	4.71	0.727841
SMI+	chr14:81487502:A:G	SEL1L	damaging_missense	chr14	81487502	A	G	7.205e-05	6.86e-05	7.587e-05	21865	19771	0.0042	0.0028	0.749	0.147	3.813	0.727843
SMI+	chr1:219611943:C:A	ZC3H11B	damaging_missense	chr1	219611943	C	A	0.0004919	0.0004567	0.0005309	21896	19779	0.0028	0.0024	0.896	0.483	1.663	0.728059
SMI+	chrX:150509968:G:T	MAMLD1	pLoF	chrX	150509968	G	T	8.536e-05	9.318e-05	7.676e-05	21463	19542	0.0225	0.0143	1.263	0.339	4.71	0.728211
SMI+	chr3:127022768:G:A	PLXNA1	damaging_missense	chr3	127022768	G	A	0.0001097	0.0001166	0.0001022	21437	19567	0.0237	0.0131	1.263	0.339	4.711	0.728289
SMI+	chr6:44172978:T:A	CAPN11	damaging_missense	chr6	44172978	T	A	0.000108	9.141e-05	0.0001264	21879	19775	0.0036	0.0026	0.792	0.212	2.955	0.72834
SMI+	chr4:83306300:C:T	HPSE	damaging_missense	chr4	83306300	C	T	0.0003689	0.0003291	0.0004125	21267	19394	0.0315	0.0218	0.88	0.428	1.811	0.728379
SMI+	chr15:99130891:GA:G	SYNM	pLoF	chr15	99130891	GA	G	0.0007658	0.0007742	0.0007566	21958	19826	0	0	1.092	0.666	1.79	0.728456
SMI+	chr15:99130894:A:AT	SYNM	pLoF	chr15	99130894	A	AT	0.0007658	0.0007742	0.0007566	21958	19826	0	0	1.092	0.666	1.79	0.728456
SMI+	chr22:50525802:AG:A	TYMP	pLoF	chr22	50525802	AG	A	0.0005177	0.0004826	0.0005563	21757	19773	0.0092	0.0027	0.899	0.491	1.644	0.72847
SMI+	chr14:54537825:TTAAGG:T	CGRRF1	pLoF	chr14	54537825	TTAAGG	T	5.986e-05	6.834e-05	5.046e-05	21949	19816	0.0004	0.0005	1.368	0.233	8.021	0.728485
SMI+	chr1:86059137:C:T	COL24A1	damaging_missense	chr1	86059137	C	T	0.000479	0.000433	0.0005298	21939	19818	0.0009	0.0004	0.895	0.479	1.672	0.728493
SMI+	chr5:149994914:ACTGT:A	TIGD6	pLoF	chr5	149994914	ACTGT	A	0.0001077	0.0001139	0.0001009	21957	19825	0	0.0001	1.262	0.339	4.704	0.728716
SMI+	chr6:110442732:T:C	SLC22A16	damaging_missense	chr6	110442732	T	C	0.0285	0.02904	0.0279	21950	19821	0.0004	0.0003	1.015	0.935	1.101	0.72877
SMI+	chr5:108872209:TAATGTAAGTATTCACAA:T	FER	pLoF	chr5	108872209	TAATGTAAGTATTCACAA	T	3.633e-05	4.618e-05	2.547e-05	21653	19631	0.0139	0.0098	1.502	0.15	15.014	0.72889
SMI+	chr2:188734620:GT:G	DIRC1	pLoF	chr2	188734620	GT	G	0.0001917	0.0002052	0.0001767	21928	19809	0.0014	0.0009	1.191	0.443	3.2	0.728922
SMI+	chr4:42464742:G:A	ATP8A1	damaging_missense	chr4	42464742	G	A	8.39e-05	9.123e-05	7.578e-05	21923	19794	0.0016	0.0016	1.302	0.293	5.797	0.728927
SMI+	chr4:75598158:TAAAG:T	CDKL2	pLoF	chr4	75598158	TAAAG	T	0.001617	0.00154	0.001702	21749	19677	0.0095	0.0075	0.941	0.669	1.325	0.728941
SMI+	chr19:3573781:AG:A	HMG20B	pLoF	chr19	3573781	AG	A	3.648e-05	4.651e-05	2.55e-05	21502	19611	0.0208	0.0108	1.502	0.151	14.97	0.728983
SMI+	chr5:79745276:A:T	CMYA5	pLoF	chr5	79745276	A	T	0.002382	0.002278	0.002498	21950	19818	0.0004	0.0004	0.952	0.72	1.258	0.729128
SMI+	chr10:87076650:C:T	GLUD1	damaging_missense	chr10	87076650	C	T	3.602e-05	4.569e-05	2.53e-05	21889	19760	0.0031	0.0033	1.501	0.15	14.978	0.729205
SMI+	chr11:7303052:C:G	SYT9	damaging_missense	chr11	7303052	C	G	0.0008628	0.0008438	0.0008837	21924	19803	0.0015	0.0012	0.921	0.577	1.469	0.729215
SMI+	chr8:24331149:G:A	ADAM28	pLoF	chr8	24331149	G	A	0.0006963	0.0007314	0.0006576	21877	19770	0.0037	0.0028	1.096	0.651	1.846	0.729218
SMI+	7:122474397:T:A	CADPS2	damaging_missense	7	122474397	T	A	5.999e-05	6.852e-05	5.055e-05	21891	19782	0.0031	0.0022	1.366	0.233	7.998	0.729376
SMI+	chr12:59774747:T:C	SLC16A7	damaging_missense	chr12	59774747	T	C	0.000347	0.0003416	0.0003531	21958	19825	0	0.0001	1.138	0.546	2.374	0.729415
SMI+	chr1:228298465:C:T	OBSCN	pLoF	chr1	228298465	C	T	6.064e-05	6.936e-05	5.102e-05	21626	19599	0.0151	0.0114	1.366	0.233	8.006	0.729499
SMI+	7:92529656:C:T	RBM48	pLoF	7	92529656	C	T	0.0001557	0.0001596	0.0001515	21931	19806	0.0012	0.001	1.213	0.406	3.628	0.729537
SMI+	chr2:189676697:T:A	ANKAR	pLoF	chr2	189676697	T	A	3.59e-05	4.554e-05	2.522e-05	21958	19825	0	0.0001	1.501	0.15	14.991	0.729567
SMI+	chr19:45872484:G:A	FOXA3	damaging_missense	chr19	45872484	G	A	0.0001316	0.0001366	0.0001261	21955	19823	0.0001	0.0002	1.234	0.375	4.062	0.729579
SMI+	chr11:6538640:CAG:C	DNHD1	pLoF	chr11	6538640	CAG	C	5.994e-05	6.845e-05	5.053e-05	21915	19792	0.002	0.0017	1.366	0.233	8.018	0.729648
SMI+	chr19:43913911:A:T	ZNF45	damaging_missense	chr19	43913911	A	T	0.0001556	0.0001366	0.0001765	21956	19825	0.0001	0.0001	0.824	0.276	2.465	0.729696
SMI+	chr11:2571333:G:A	KCNQ1	damaging_missense	chr11	2571333	G	A	8.63e-05	9.409e-05	7.772e-05	21257	19299	0.0319	0.0266	1.301	0.292	5.793	0.72975
SMI+	chr12:20858470:C:A	AC011604.2	pLoF	chr12	20858470	C	A	8.422e-05	9.16e-05	7.605e-05	21835	19723	0.0056	0.0052	1.301	0.293	5.784	0.729758
SMI+	chr2:218389949:T:C	SLC11A1	damaging_missense	chr2	218389949	T	C	0.002863	0.003038	0.002669	21726	19671	0.0106	0.0078	1.047	0.808	1.356	0.729832
SMI+	chr12:106715468:C:A	RFX4	damaging_missense	chr12	106715468	C	A	0.0001797	0.0002052	0.0001515	21931	19806	0.0012	0.001	1.198	0.429	3.345	0.729928
SMI+	chr14:20352325:T:TG	PARP2	pLoF	chr14	20352325	T	TG	8.401e-05	9.144e-05	7.58e-05	21873	19790	0.0039	0.0018	1.301	0.292	5.788	0.729971
SMI+	chr14:91624825:G:T	CATSPERB	pLoF	chr14	91624825	G	T	8.384e-05	9.119e-05	7.572e-05	21933	19811	0.0011	0.0008	1.301	0.292	5.792	0.729999
SMI+	chr9:117363:T:TC	FOXD4	pLoF	chr9	117363	T	TC	0.005581	0.005368	0.005818	21891	19765	0.0031	0.0031	0.968	0.805	1.164	0.730009
SMI+	chr4:73837092:G:GT	CXCL6	pLoF	chr4	73837092	G	GT	0.002332	0.002335	0.002329	21842	19755	0.0053	0.0036	1.051	0.792	1.395	0.730041
SMI+	chr3:62276974:G:T	PTPRG	pLoF	chr3	62276974	G	T	3.597e-05	4.565e-05	2.526e-05	21908	19791	0.0023	0.0018	1.499	0.15	14.956	0.73005
SMI+	chr10:73246824:AG:A	DNAJC9	pLoF	chr10	73246824	AG	A	0.0002521	0.0002285	0.0002783	21885	19764	0.0033	0.0031	0.859	0.363	2.036	0.730107
SMI+	chr8:76983456:GC:G	PEX2	pLoF	chr8	76983456	GC	G	8.376e-05	6.831e-05	0.0001009	21958	19826	0	0	0.769	0.173	3.423	0.730126
SMI+	chr1:37864386:A:G	INPP5B	damaging_missense	chr1	37864386	A	G	8.428e-05	9.177e-05	7.6e-05	21793	19736	0.0075	0.0045	1.301	0.292	5.79	0.730132
SMI+	chrX:10567324:C:T	MID1	damaging_missense	chrX	10567324	C	T	8.398e-05	6.852e-05	0.0001011	21892	19786	0.003	0.002	0.811	0.246	2.671	0.730179
SMI+	chr21:38299781:C:T	KCNJ15	damaging_missense	chr21	38299781	C	T	3.59e-05	4.555e-05	2.522e-05	21956	19825	0.0001	0.0001	1.499	0.15	14.959	0.730192
SMI+	chr10:97385223:A:C	RRP12	pLoF	chr10	97385223	A	C	3.727e-05	4.761e-05	2.598e-05	21002	19248	0.0435	0.0292	1.499	0.15	14.951	0.730229
SMI+	chr17:82831018:C:T	ZNF750	pLoF	chr17	82831018	C	T	0.0001077	0.0001139	0.0001009	21946	19822	0.0005	0.0002	1.26	0.338	4.698	0.730279
SMI+	chr16:19298740:T:A	CLEC19A	pLoF	chr16	19298740	T	A	0.0002159	0.0002283	0.0002022	21901	19779	0.0026	0.0024	1.178	0.464	2.993	0.730326
SMI+	chr12:55552115:C:T	OR6C4	pLoF	chr12	55552115	C	T	5.984e-05	6.832e-05	5.044e-05	21955	19824	0.0001	0.0001	1.365	0.233	8.002	0.730495
SMI+	chr17:29572870:A:AC	TP53I13	pLoF	chr17	29572870	A	AC	6.029e-05	6.904e-05	5.066e-05	21728	19741	0.0105	0.0043	1.364	0.233	7.987	0.730544
SMI+	7:100548845:G:A	AGFG2	damaging_missense	7	100548845	G	A	0.0001955	0.0001867	0.0002052	21427	19491	0.0242	0.0169	0.84	0.312	2.263	0.730555
SMI+	chr15:69047910:AG:A	NOX5	pLoF	chr15	69047910	AG	A	0.001725	0.001763	0.001682	21270	19317	0.0313	0.0257	1.061	0.759	1.483	0.730559
SMI+	chr2:38666271:G:A	GALM	damaging_missense	chr2	38666271	G	A	3.6e-05	4.569e-05	2.527e-05	21885	19784	0.0033	0.0021	1.498	0.15	14.954	0.730571
SMI+	chr10:21595358:A:G	MLLT10	damaging_missense	chr10	21595358	A	G	7.188e-05	6.841e-05	7.573e-05	21926	19808	0.0015	0.0009	0.751	0.148	3.824	0.730674
SMI+	chr13:102686054:T:TA	METTL21C	pLoF	chr13	102686054	T	TA	0.0005884	0.0005942	0.000582	21877	19761	0.0037	0.0033	1.104	0.627	1.944	0.730692
SMI+	chr11:62603816:C:A	EML3	damaging_missense	chr11	62603816	C	A	5.998e-05	4.569e-05	7.577e-05	21887	19796	0.0032	0.0015	0.769	0.173	3.422	0.730722
SMI+	chr17:5091697:C:T	ZFP3	pLoF	chr17	5091697	C	T	0.0001077	9.109e-05	0.0001261	21956	19825	0.0001	0.0001	0.794	0.213	2.96	0.730752
SMI+	chr17:5091699:GGAGA:G	ZFP3	pLoF	chr17	5091699	GGAGA	G	0.0001077	9.109e-05	0.0001261	21957	19826	0	0	0.794	0.213	2.96	0.730752
SMI+	chr11:26994857:G:A	FIBIN	damaging_missense	chr11	26994857	G	A	8.378e-05	6.833e-05	0.0001009	21951	19823	0.0003	0.0002	0.77	0.173	3.422	0.730766
SMI+	chr2:33342868:G:T	LTBP1	damaging_missense	chr2	33342868	G	T	0.0003122	0.0003199	0.0003036	21879	19762	0.0036	0.0032	1.146	0.528	2.486	0.73077
SMI+	chr2:70964444:C:T	ATP6V1B1	damaging_missense	chr2	70964444	C	T	0.0002013	0.0001685	0.0002371	20770	18976	0.0541	0.0429	0.841	0.313	2.259	0.73088
SMI+	chr2:189752685:T:TA	OSGEPL1	pLoF	chr2	189752685	T	TA	0.001045	0.001029	0.001064	21867	19745	0.0041	0.0041	0.928	0.606	1.42	0.730929
SMI+	chr18:72541847:G:A	CBLN2	damaging_missense	chr18	72541847	G	A	0.0002652	0.0002984	0.0002286	21785	19689	0.0079	0.0069	1.16	0.497	2.711	0.730962
SMI+	chr8:144474837:A:G	FOXH1	damaging_missense	chr8	144474837	A	G	0.0004789	0.0004329	0.0005298	21946	19818	0.0005	0.0004	0.896	0.48	1.674	0.73099
SMI+	chr19:41577274:G:T	CEACAM21	pLoF	chr19	41577274	G	T	0.003183	0.003143	0.003228	21957	19824	0	0.0001	0.958	0.751	1.223	0.731062
SMI+	chr1:206600298:G:A	EIF2D	pLoF	chr1	206600298	G	A	0.0005677	0.0005981	0.0005341	21735	19661	0.0102	0.0083	1.107	0.621	1.972	0.73121
SMI+	chr11:73296942:CG:C	P2RY6	pLoF	chr11	73296942	CG	C	0.0002993	0.0003189	0.0002775	21951	19817	0.0003	0.0005	1.149	0.521	2.535	0.73128
SMI+	chr12:106444483:T:C	POLR3B	damaging_missense	chr12	106444483	T	C	0.0001078	0.000114	0.000101	21927	19802	0.0014	0.0012	1.259	0.338	4.698	0.731302
SMI+	chr3:69119211:G:A	LMOD3	damaging_missense	chr3	69119211	G	A	0.002657	0.002528	0.002799	21958	19826	0	0	0.955	0.733	1.244	0.731363
SMI+	chr2:113725532:CA:C	SLC35F5	pLoF	chr2	113725532	CA	C	7.291e-05	6.961e-05	7.654e-05	21548	19598	0.0187	0.0115	0.752	0.148	3.827	0.731583
SMI+	chr14:20377427:T:TG	TEP1	pLoF	chr14	20377427	T	TG	0.0007542	0.0007292	0.0007818	21941	19825	0.0008	0.0001	0.916	0.556	1.51	0.731689
SMI+	chr1:196912906:AC:A	CFHR4	pLoF	chr1	196912906	AC	A	0.003852	0.003977	0.003714	21751	19655	0.0094	0.0086	0.962	0.772	1.199	0.731773
SMI+	chr12:57769617:C:T	METTL1	damaging_missense	chr12	57769617	C	T	0.003442	0.003448	0.003435	21899	19794	0.0027	0.0016	0.96	0.758	1.214	0.731775
SMI+	chr14:73976365:CT:C	ENTPD5	pLoF	chr14	73976365	CT	C	8.492e-05	9.252e-05	7.653e-05	21616	19599	0.0156	0.0114	1.298	0.292	5.777	0.731838
SMI+	chr3:114010879:G:GT	CCDC191	pLoF	chr3	114010879	G	GT	0.0008022	0.0008202	0.0007822	21947	19815	0.0005	0.0006	1.088	0.671	1.765	0.731855
SMI+	chr1:46197707:A:G	POMGNT1	damaging_missense	chr1	46197707	A	G	0.001394	0.001376	0.001414	21439	19445	0.0236	0.0192	1.067	0.736	1.546	0.731863
SMI+	chr18:26144658:G:T	PSMA8	damaging_missense	chr18	26144658	G	T	0.000109	0.0001154	0.0001019	21660	19635	0.0136	0.0096	1.259	0.337	4.698	0.731905
SMI+	chr6:169658282:G:A	WDR27	pLoF	chr6	169658282	G	A	8.517e-05	9.29e-05	7.667e-05	21528	19564	0.0196	0.0132	1.298	0.292	5.781	0.731911
SMI+	chr4:42579857:C:T	ATP8A1	pLoF	chr4	42579857	C	T	3.596e-05	4.564e-05	2.525e-05	21910	19803	0.0022	0.0012	1.496	0.149	14.966	0.731965
SMI+	chrX:101248243:ACTCTGTGT:A	DRP2	pLoF	chrX	101248243	ACTCTGTGT	A	3.623e-05	4.603e-05	2.54e-05	21723	19683	0.0107	0.0072	1.363	0.232	8.006	0.732012
SMI+	chr11:47281614:A:G	MADD	damaging_missense	chr11	47281614	A	G	6.01e-05	6.867e-05	5.063e-05	21844	19750	0.0052	0.0038	1.362	0.233	7.969	0.732032
SMI+	chr13:52724074:A:G	CNMD	damaging_missense	chr13	52724074	A	G	0.0003157	0.0003243	0.0003063	21587	19591	0.0169	0.0118	1.145	0.527	2.487	0.732044
SMI+	chr1:41510549:C:A	HIVEP3	pLoF	chr1	41510549	C	A	0.0001318	0.000114	0.0001514	21931	19812	0.0012	0.0007	0.812	0.247	2.674	0.732116
SMI+	chr6:149742443:T:A	NUP43	damaging_missense	chr6	149742443	T	A	8.406e-05	6.862e-05	0.0001011	21859	19778	0.0045	0.0024	0.77	0.173	3.434	0.732243
SMI+	chr3:40423086:TG:T	ENTPD3	pLoF	chr3	40423086	TG	T	0.0004909	0.0005014	0.0004794	21940	19816	0.0008	0.0005	1.114	0.601	2.065	0.732358
SMI+	chr2:73557347:T:TA	ALMS1	pLoF	chr2	73557347	T	TA	0.0003606	0.0003436	0.0003793	21826	19772	0.006	0.0027	0.881	0.427	1.818	0.732384
SMI+	chr3:121626854:C:T	FBXO40	pLoF	chr3	121626854	C	T	6.011e-05	6.865e-05	5.066e-05	21851	19738	0.0049	0.0044	1.362	0.232	7.997	0.73248
SMI+	chr11:709414:C:T	EPS8L2	pLoF	chr11	709414	C	T	0.003496	0.003356	0.003651	21751	19722	0.0094	0.0052	0.96	0.761	1.212	0.73251
SMI+	7:100071151:ACT:A	ZNF3	pLoF	7	100071151	ACT	A	3.595e-05	4.559e-05	2.526e-05	21933	19797	0.0011	0.0015	1.493	0.15	14.912	0.73265
SMI+	chr18:10752799:G:A	PIEZO2	damaging_missense	chr18	10752799	G	A	0.0001796	0.0001823	0.0001766	21937	19815	0.001	0.0006	1.194	0.431	3.311	0.732668
SMI+	chr8:100191393:T:C	SPAG1	damaging_missense	chr8	100191393	T	C	0.0001325	0.0001376	0.0001268	21802	19722	0.0071	0.0052	1.231	0.374	4.048	0.732712
SMI+	chr5:160394896:CTCTT:C	ZBED8	pLoF	chr5	160394896	CTCTT	C	0.0002633	0.0002277	0.0003026	21958	19826	0	0	0.864	0.372	2.005	0.732822
SMI+	chr2:201185953:C:G	CASP10	pLoF	chr2	201185953	C	G	0.0001317	0.0001367	0.0001261	21941	19821	0.0008	0.0003	1.231	0.374	4.051	0.732838
SMI+	chr1:169523849:C:T	F5	pLoF	chr1	169523849	C	T	8.394e-05	6.847e-05	0.0001011	21907	19789	0.0023	0.0019	0.771	0.173	3.432	0.732843
SMI+	chr2:172063715:TAAAG:T	METAP1D	pLoF	chr2	172063715	TAAAG	T	0.003934	0.004047	0.003808	21742	19695	0.0098	0.0066	1.039	0.834	1.294	0.732904
SMI+	chr14:74409741:C:A	SYNDIG1L	pLoF	chr14	74409741	C	A	0.0001088	0.0001152	0.0001017	21693	19667	0.0121	0.008	1.258	0.337	4.69	0.732929
SMI+	7:92102725:G:T	AKAP9	damaging_missense	7	92102725	G	T	0.0002178	0.0001844	0.0002547	21693	19630	0.0121	0.0099	0.857	0.354	2.075	0.732938
SMI+	chr14:105488350:G:T	AL928654.3	damaging_missense	chr14	105488350	G	T	0.004113	0.003999	0.00424	21756	19695	0.0092	0.0066	0.963	0.778	1.193	0.73295
SMI+	chr3:125983294:C:T	ROPN1B	pLoF	chr3	125983294	C	T	0.0001357	0.0001411	0.0001298	21265	19267	0.0316	0.0282	1.23	0.374	4.045	0.732955
SMI+	chr16:20985667:G:A	DNAH3	pLoF	chr16	20985667	G	A	8.399e-05	6.856e-05	0.000101	21878	19794	0.0036	0.0016	0.771	0.173	3.429	0.732974
SMI+	chr5:140654519:C:T	IK	pLoF	chr5	140654519	C	T	7.189e-05	6.841e-05	7.575e-05	21926	19802	0.0015	0.0012	0.753	0.148	3.839	0.732975
SMI+	chr1:112705128:AG:A	AL603832.3	pLoF	chr1	112705128	AG	A	0.0001093	9.274e-05	0.0001275	21566	19605	0.0178	0.0112	0.795	0.213	2.964	0.733027
SMI+	chr11:32614377:T:TA	CCDC73	pLoF	chr11	32614377	T	TA	0.0002034	0.0001822	0.000227	21957	19826	0	0	0.846	0.325	2.207	0.733193
SMI+	chr10:45374328:G:A	ALOX5	damaging_missense	chr10	45374328	G	A	8.694e-05	9.526e-05	7.787e-05	20996	19262	0.0438	0.0284	1.296	0.292	5.762	0.733194
SMI+	chr8:17754952:C:A	MTUS1	pLoF	chr8	17754952	C	A	0.0005026	0.0005465	0.0004539	21958	19826	0	0	1.112	0.603	2.052	0.733216
SMI+	chr17:4532977:C:A	SPNS2	damaging_missense	chr17	4532977	C	A	0.0003015	0.0002757	0.0003299	21760	19704	0.009	0.0062	0.872	0.395	1.921	0.733248
SMI+	chr13:41868393:G:A	VWA8	pLoF	chr13	41868393	G	A	0.0001561	0.0001372	0.000177	21868	19778	0.0041	0.0024	0.826	0.276	2.475	0.733299
SMI+	chr6:146733138:T:C	ADGB	damaging_missense	chr6	146733138	T	C	0.0001319	0.0001369	0.0001263	21909	19798	0.0022	0.0014	1.23	0.374	4.046	0.733375
SMI+	chr22:20992304:C:T	LZTR1	pLoF	chr22	20992304	C	T	0.001358	0.00141	0.001301	21628	19599	0.015	0.0114	1.067	0.734	1.552	0.73349
SMI+	chr8:132055040:AG:A	AC100868.1	pLoF	chr8	132055040	AG	A	0.01203	0.01182	0.01226	21956	19824	0.0001	0.0001	1.022	0.902	1.158	0.73367
SMI+	chr1:160199850:G:A	CASQ1	pLoF	chr1	160199850	G	A	0.0007448	0.0007924	0.0006923	21453	19499	0.023	0.0165	1.092	0.657	1.814	0.733675
SMI+	chr9:20912948:G:A	FOCAD	pLoF	chr9	20912948	G	A	0.0001084	9.179e-05	0.0001267	21790	19726	0.0077	0.005	0.796	0.213	2.967	0.733689
SMI+	chr5:141360666:C:G	PCDHGB2	pLoF	chr5	141360666	C	G	8.376e-05	6.831e-05	0.0001009	21958	19826	0	0	0.772	0.173	3.435	0.733704
SMI+	chr4:17843419:A:AAGTT	NCAPG	pLoF	chr4	17843419	A	AAGTT	0.0001093	9.273e-05	0.0001276	21569	19591	0.0177	0.0118	0.796	0.213	2.969	0.733716
SMI+	chr10:100984122:CTCTG:C	SEMA4G	pLoF	chr10	100984122	CTCTG	C	0.0005597	0.0005799	0.0005374	21556	19540	0.0183	0.0144	1.107	0.618	1.983	0.733745
SMI+	chr1:84565890:C:T	CTBS	pLoF	chr1	84565890	C	T	8.425e-05	6.885e-05	0.0001012	21787	19757	0.0078	0.0035	0.772	0.173	3.438	0.733807
SMI+	chr17:42680252:G:C	CCR10	damaging_missense	chr17	42680252	G	C	0.0003111	0.0002732	0.0003531	21958	19825	0	0.0001	0.874	0.403	1.898	0.733808
SMI+	chr3:51392706:G:T	RBM15B	damaging_missense	chr3	51392706	G	T	0.0001077	9.11e-05	0.0001261	21954	19820	0.0002	0.0003	0.796	0.213	2.969	0.733878
SMI+	chr12:109252055:C:T	ACACB	pLoF	chr12	109252055	C	T	8.481e-05	9.243e-05	7.641e-05	21638	19631	0.0146	0.0098	1.295	0.291	5.76	0.73388
SMI+	chr16:1362824:G:T	GNPTG	pLoF	chr16	1362824	G	T	8.407e-05	6.859e-05	0.0001012	21870	19762	0.004	0.0032	0.772	0.173	3.437	0.73415
SMI+	chr12:123756959:C:T	ATP6V0A2	damaging_missense	chr12	123756959	C	T	0.02519	0.02553	0.02481	21603	19610	0.0162	0.0109	1.015	0.93	1.109	0.734155
SMI+	chr11:11352549:G:A	CSNK2A3	pLoF	chr11	11352549	G	A	0.0001077	0.0001139	0.0001009	21958	19826	0	0	1.256	0.337	4.683	0.734289
SMI+	chr6:100642628:A:G	ASCC3	damaging_missense	chr6	100642628	A	G	0.0002034	0.0001822	0.000227	21957	19824	0	0.0001	0.847	0.324	2.211	0.734314
SMI+	chr2:219014000:C:T	CFAP65	pLoF	chr2	219014000	C	T	8.423e-05	6.88e-05	0.0001013	21803	19751	0.0071	0.0038	0.772	0.174	3.435	0.734318
SMI+	chr17:75244657:G:A	GGA3	damaging_missense	chr17	75244657	G	A	0.0001636	0.0001452	0.0001835	20667	19071	0.0588	0.0381	0.827	0.277	2.474	0.734319
SMI+	chr2:200573553:TA:T	SGO2	pLoF	chr2	200573553	TA	T	0.0002872	0.0002961	0.0002774	21953	19826	0.0002	0	1.15	0.513	2.577	0.734465
SMI+	chr20:51791196:A:C	SALL4	damaging_missense	chr20	51791196	A	C	0.0002753	0.0002505	0.0003027	21957	19821	0	0.0003	0.867	0.38	1.978	0.734548
SMI+	chr1:117120939:G:T	TRIM45	pLoF	chr1	117120939	G	T	0.0001917	0.0002053	0.0001767	21919	19808	0.0018	0.0009	1.186	0.441	3.189	0.734683
SMI+	chr10:77001426:G:T	KCNMA1	pLoF	chr10	77001426	G	T	0.0002291	0.0002526	0.0002031	21774	19698	0.0084	0.0065	1.17	0.471	2.905	0.734735
SMI+	chr18:3176041:C:T	MYOM1	pLoF	chr18	3176041	C	T	8.553e-05	6.991e-05	0.0001028	21456	19464	0.0229	0.0183	0.772	0.173	3.444	0.734894
SMI+	chr12:10507252:C:G	EIF2S3B	damaging_missense	chr12	10507252	C	G	0.0001077	9.108e-05	0.0001261	21958	19826	0	0	0.797	0.214	2.97	0.734966
SMI+	chr19:10328787:T:TAG	RAVER1	pLoF	chr19	10328787	T	TAG	3.596e-05	4.566e-05	2.524e-05	21902	19806	0.0026	0.001	1.488	0.149	14.893	0.735066
SMI+	chr16:2082466:GCT:G	TSC2	pLoF	chr16	2082466	GCT	G	6.068e-05	6.953e-05	5.095e-05	21573	19627	0.0175	0.01	1.357	0.232	7.948	0.735074
SMI+	chr16:2082469:GCCAAGGA:G	TSC2	pLoF	chr16	2082469	GCCAAGGA	G	6.075e-05	6.951e-05	5.108e-05	21579	19576	0.0173	0.0126	1.357	0.232	7.948	0.735074
SMI+	chr2:75691976:C:T	GCFC2	pLoF	chr2	75691976	C	T	0.0001117	9.553e-05	0.0001293	20936	19335	0.0465	0.0248	0.797	0.213	2.974	0.735279
SMI+	chr16:683698:G:T	JMJD8	pLoF	chr16	683698	G	T	8.386e-05	9.119e-05	7.575e-05	21933	19802	0.0011	0.0012	1.294	0.291	5.754	0.735288
SMI+	chr16:796819:GC:G	CHTF18	pLoF	chr16	796819	GC	G	8.41e-05	9.145e-05	7.596e-05	21870	19746	0.004	0.004	1.294	0.291	5.754	0.735288
SMI+	chr2:128179834:C:G	UGGT1	damaging_missense	chr2	128179834	C	G	9.578e-05	0.0001139	7.569e-05	21946	19817	0.0005	0.0005	1.275	0.312	5.214	0.735442
SMI+	chr9:137214951:T:C	NDOR1	damaging_missense	chr9	137214951	T	C	0.001928	0.001914	0.001943	21943	19816	0.0007	0.0005	0.948	0.694	1.294	0.735468
SMI+	chr11:561851:C:T	RASSF7	damaging_missense	chr11	561851	C	T	0.0002284	0.0002059	0.0002533	21851	19741	0.0049	0.0043	0.855	0.346	2.117	0.735479
SMI+	chr6:143844558:C:T	LTV1	pLoF	chr6	143844558	C	T	6.067e-05	6.933e-05	5.11e-05	21637	19571	0.0146	0.0129	1.356	0.232	7.938	0.735498
SMI+	chr17:64862899:C:G	LRRC37A3	pLoF	chr17	64862899	C	G	0.0001088	0.0001152	0.0001018	21709	19637	0.0113	0.0095	1.254	0.336	4.678	0.735644
SMI+	chr12:18736335:C:CA	PLCZ1	pLoF	chr12	18736335	C	CA	0.001382	0.001305	0.001467	21838	19771	0.0055	0.0028	0.938	0.648	1.358	0.735666
SMI+	chr6:116628265:C:T	RSPH4A	pLoF	chr6	116628265	C	T	5.984e-05	6.833e-05	5.044e-05	21952	19824	0.0003	0.0001	1.356	0.231	7.97	0.735782
SMI+	chr1:1180164:A:AC	TTLL10	pLoF	chr1	1180164	A	AC	8.386e-05	6.842e-05	0.0001009	21923	19813	0.0016	0.0007	0.773	0.174	3.442	0.735813
SMI+	chr2:68464277:C:A	FBXO48	pLoF	chr2	68464277	C	A	0.0001077	0.0001139	0.0001009	21956	19825	0.0001	0.0001	1.254	0.336	4.678	0.735815
SMI+	chr17:47299497:GC:G	ITGB3	pLoF	chr17	47299497	GC	G	3.677e-05	4.676e-05	2.576e-05	21385	19410	0.0261	0.021	1.486	0.149	14.844	0.735883
SMI+	chr8:27811001:TAA:T	PBK	pLoF	chr8	27811001	TAA	T	0.0003473	0.0003875	0.0003028	21935	19812	0.001	0.0007	1.136	0.542	2.377	0.735891
SMI+	chr19:15010877:GCC:G	CCDC105	pLoF	chr19	15010877	GCC	G	0.006394	0.006312	0.006484	21941	19818	0.0008	0.0004	1.03	0.867	1.224	0.735918
SMI+	chr14:96833476:CT:C	VRK1	pLoF	chr14	96833476	CT	C	0.0006593	0.0006845	0.0006314	21913	19796	0.002	0.0015	1.096	0.643	1.87	0.735981
SMI+	chr2:88110360:C:T	SMYD1	damaging_missense	chr2	88110360	C	T	0.01438	0.01456	0.01418	21117	19214	0.0383	0.0309	1.02	0.908	1.146	0.736053
SMI+	chr3:113608536:G:A	SIDT1	damaging_missense	chr3	113608536	G	A	0.0001571	0.0001611	0.0001527	21727	19648	0.0105	0.009	1.207	0.404	3.611	0.736092
SMI+	chr10:113850312:CA:C	DCLRE1A	pLoF	chr10	113850312	CA	C	0.0001316	0.0001139	0.0001513	21957	19825	0	0.0001	0.815	0.248	2.681	0.736099
SMI+	chr4:36148416:C:G	ARAP2	damaging_missense	chr4	36148416	C	G	8.397e-05	9.135e-05	7.581e-05	21894	19786	0.0029	0.002	1.293	0.29	5.759	0.736236
SMI+	chr19:39837810:G:A	FBL	damaging_missense	chr19	39837810	G	A	0.0001082	0.0001144	0.0001012	21851	19757	0.0049	0.0035	1.254	0.336	4.675	0.736265
SMI+	chr1:207708182:C:T	CR1L	pLoF	chr1	207708182	C	T	0.0001345	0.0001392	0.0001291	21547	19359	0.0187	0.0236	1.227	0.373	4.038	0.736326
SMI+	chr3:122636036:AG:A	PARP15	pLoF	chr3	122636036	AG	A	0.0002035	0.0001822	0.000227	21950	19821	0.0004	0.0003	0.848	0.325	2.212	0.736428
SMI+	chr4:186252085:C:T	KLKB1	pLoF	chr4	186252085	C	T	0.0001317	0.0001367	0.0001262	21940	19813	0.0008	0.0007	1.227	0.373	4.038	0.736451
SMI+	chr16:75630465:A:G	KARS	damaging_missense	chr16	75630465	A	G	3.712e-05	4.772e-05	2.57e-05	20956	19452	0.0456	0.0189	1.485	0.148	14.87	0.736473
SMI+	chr19:2413787:G:T	TMPRSS9	pLoF	chr19	2413787	G	T	0.0001796	0.0001823	0.0001767	21944	19811	0.0006	0.0008	1.192	0.429	3.311	0.736513
SMI+	chr10:133368988:T:C	ECHS1	damaging_missense	chr10	133368988	T	C	8.604e-05	9.376e-05	7.752e-05	21330	19351	0.0286	0.024	1.292	0.29	5.75	0.736521
SMI+	chr11:6210535:C:CA	C11orf42	pLoF	chr11	6210535	C	CA	0.0001317	0.0001367	0.0001261	21953	19824	0.0002	0.0001	1.227	0.373	4.036	0.73655
SMI+	chrX:40692238:G:A	MED14	damaging_missense	chrX	40692238	G	A	0.0004344	0.0004602	0.0004061	21732	19702	0.0103	0.0063	1.095	0.645	1.857	0.736578
SMI+	chr9:133412783:G:C	REXO4	damaging_missense	chr9	133412783	G	C	9.712e-05	9.253e-05	0.0001022	21614	19572	0.0157	0.0128	0.786	0.193	3.205	0.7366
SMI+	chr17:38736149:C:T	PCGF2	damaging_missense	chr17	38736149	C	T	0.0007875	0.0008314	0.0007391	21651	19619	0.014	0.0104	1.088	0.665	1.779	0.736644
SMI+	chr1:84569968:GTTTC:G	CTBS	pLoF	chr1	84569968	GTTTC	G	0.0001078	0.000114	0.0001009	21939	19821	0.0009	0.0003	1.254	0.336	4.68	0.736724
SMI+	chr19:9757695:C:G	ZNF846	damaging_missense	chr19	9757695	C	G	0.01251	0.012	0.01306	21957	19824	0	0.0001	0.979	0.866	1.107	0.736746
SMI+	chr20:63312863:G:GCCGCAGCCCCGTCTGGCGTGCTTGT	COL20A1	pLoF	chr20	63312863	G	GCCGCAGCCCCGTCTGGCGTGCTTGT	0.0003248	0.0003436	0.0003041	21827	19733	0.006	0.0047	1.139	0.532	2.439	0.73675
SMI+	chr19:12807209:C:CA	RNASEH2A	pLoF	chr19	12807209	C	CA	8.39e-05	9.127e-05	7.574e-05	21914	19804	0.002	0.0011	1.292	0.29	5.748	0.736789
SMI+	chr3:151443784:G:C	IGSF10	pLoF	chr3	151443784	G	C	5.984e-05	4.555e-05	7.566e-05	21956	19825	0.0001	0.0001	0.738	0.126	4.329	0.736827
SMI+	chr8:24309968:CAAGT:C	ADAM28	pLoF	chr8	24309968	CAAGT	C	0.0001824	0.0001624	0.0002044	21553	19567	0.0184	0.0131	0.84	0.303	2.329	0.736872
SMI+	chr17:75757062:G:A	ITGB4	damaging_missense	chr17	75757062	G	A	0.0002276	0.0002051	0.0002524	21938	19806	0.0009	0.001	0.856	0.346	2.119	0.736933
SMI+	chr2:158625244:C:T	PKP4	pLoF	chr2	158625244	C	T	9.582e-05	0.000114	7.568e-05	21928	19819	0.0014	0.0004	1.273	0.311	5.204	0.736976
SMI+	chr17:3615389:GC:G	SHPK	pLoF	chr17	3615389	GC	G	0.0001338	0.000139	0.0001279	21579	19540	0.0173	0.0144	1.226	0.373	4.033	0.737039
SMI+	chr5:123378335:C:T	CEP120	pLoF	chr5	123378335	C	T	0.0003285	0.0003029	0.0003563	21456	19646	0.0229	0.0091	0.878	0.41	1.88	0.737058
SMI+	chr2:3499003:GC:G	ADI1	pLoF	chr2	3499003	GC	G	0.0001078	0.0001139	0.0001009	21945	19812	0.0006	0.0007	1.253	0.336	4.671	0.737135
SMI+	chr11:18475531:G:T	LDHAL6A	damaging_missense	chr11	18475531	G	T	0.0001077	9.112e-05	0.0001261	21950	19821	0.0004	0.0003	0.798	0.214	2.977	0.737173
SMI+	chr18:66504852:A:C	CDH19	pLoF	chr18	66504852	A	C	5.984e-05	4.555e-05	7.567e-05	21956	19824	0.0001	0.0001	0.775	0.174	3.443	0.73724
SMI+	chr2:222909095:G:A	ACSL3	damaging_missense	chr2	222909095	G	A	3.591e-05	4.556e-05	2.523e-05	21948	19819	0.0005	0.0004	1.483	0.148	14.848	0.737305
SMI+	chr19:53350988:G:T	ZNF845	pLoF	chr19	53350988	G	T	0.0001436	0.0001366	0.0001513	21958	19826	0	0	0.822	0.262	2.584	0.737311
SMI+	7:100095937:G:A	MCM7	damaging_missense	7	100095937	G	A	8.377e-05	9.109e-05	7.567e-05	21956	19824	0.0001	0.0001	1.291	0.29	5.754	0.737313
SMI+	chr9:130700894:G:A	EXOSC2	damaging_missense	chr9	130700894	G	A	0.0001338	0.0001162	0.0001531	21510	19590	0.0204	0.0119	0.829	0.277	2.481	0.737406
SMI+	chr15:71826915:GAC:G	MYO9A	pLoF	chr15	71826915	GAC	G	0.0001077	9.108e-05	0.0001261	21958	19826	0	0	0.798	0.214	2.978	0.737409
SMI+	chr10:43126701:T:C	RET	damaging_missense	chr10	43126701	T	C	3.596e-05	4.564e-05	2.525e-05	21913	19800	0.002	0.0013	1.483	0.148	14.851	0.737468
SMI+	chr1:220618503:C:T	MARK1	damaging_missense	chr1	220618503	C	T	8.378e-05	9.11e-05	7.567e-05	21955	19822	0.0001	0.0002	1.291	0.29	5.752	0.737486
SMI+	chr2:84653815:C:T	DNAH6	damaging_missense	chr2	84653815	C	T	0.001412	0.001457	0.001362	21958	19826	0	0	1.064	0.739	1.533	0.737556
SMI+	chr17:69222614:A:G	ABCA10	damaging_missense	chr17	69222614	A	G	5.984e-05	6.832e-05	5.044e-05	21955	19825	0.0001	0.0001	1.353	0.231	7.928	0.737586
SMI+	chr3:42692758:G:GC	HHATL	pLoF	chr3	42692758	G	GC	0.00365	0.003807	0.003477	20882	18982	0.049	0.0426	1.041	0.825	1.313	0.737643
SMI+	chr6:39030291:C:T	DNAH8	pLoF	chr6	39030291	C	T	0.0001318	0.000114	0.0001515	21921	19796	0.0017	0.0015	0.816	0.248	2.685	0.737716
SMI+	chr3:16301662:G:A	OXNAD1	damaging_missense	chr3	16301662	G	A	0.004663	0.004721	0.004598	21921	19791	0.0017	0.0018	0.966	0.79	1.181	0.737759
SMI+	chr2:38863362:C:A	DHX57	pLoF	chr2	38863362	C	A	6.005e-05	6.86e-05	5.06e-05	21867	19763	0.0041	0.0032	1.352	0.231	7.919	0.737857
SMI+	chr15:45402669:C:CA	SPATA5L1	pLoF	chr15	45402669	C	CA	0.0003112	0.0002734	0.0003531	21946	19825	0.0005	0.0001	0.876	0.404	1.901	0.737886
SMI+	chr16:31128092:C:T	KAT8	damaging_missense	chr16	31128092	C	T	0.0003297	0.0003029	0.0003592	21458	19490	0.0228	0.017	0.878	0.41	1.88	0.737966
SMI+	chr15:96783725:C:T	SPATA8	pLoF	chr15	96783725	C	T	3.624e-05	4.605e-05	2.542e-05	21716	19672	0.011	0.0078	1.481	0.148	14.822	0.73809
SMI+	chr19:57841516:A:C	ZNF587B	damaging_missense	chr19	57841516	A	C	8.376e-05	9.108e-05	7.566e-05	21958	19826	0	0	1.29	0.29	5.735	0.738157
SMI+	chr9:137215099:T:C	NDOR1	damaging_missense	chr9	137215099	T	C	0.001895	0.002032	0.001744	21903	19777	0.0025	0.0025	1.056	0.769	1.449	0.73832
SMI+	chr3:133775590:C:A	TF	pLoF	chr3	133775590	C	A	6.072e-05	4.624e-05	7.675e-05	21628	19545	0.015	0.0142	0.74	0.126	4.341	0.738359
SMI+	chrX:64331728:T:C	MTMR8	damaging_missense	chrX	64331728	T	C	3.666e-05	4.673e-05	2.562e-05	21399	19515	0.0255	0.0157	1.352	0.23	7.945	0.738375
SMI+	chr10:49619821:AG:A	CHAT	pLoF	chr10	49619821	AG	A	0.0001325	0.0001146	0.0001522	21807	19711	0.0069	0.0058	0.816	0.248	2.687	0.738472
SMI+	chr20:17951587:AAC:A	SNX5	pLoF	chr20	17951587	AAC	A	0.000505	0.0005041	0.0005061	21823	19758	0.0061	0.0034	0.901	0.488	1.663	0.738499
SMI+	chr2:73608554:C:T	ALMS1	pLoF	chr2	73608554	C	T	0.001222	0.001282	0.001156	21450	19469	0.0231	0.018	1.07	0.719	1.591	0.738578
SMI+	7:98855239:C:A	TMEM130	pLoF	7	98855239	C	A	0.0002809	0.00028	0.0002819	21425	19510	0.0243	0.0159	0.868	0.379	1.99	0.7386
SMI+	chr14:52053632:CT:C	NID2	pLoF	chr14	52053632	CT	C	0.0008984	0.0009118	0.0008836	21934	19806	0.0011	0.001	1.081	0.684	1.707	0.738612
SMI+	chr13:46343446:C:G	RUBCNL	damaging_missense	chr13	46343446	C	G	8.456e-05	9.198e-05	7.634e-05	21743	19648	0.0098	0.009	1.289	0.29	5.731	0.738737
SMI+	chr11:125953498:C:T	VSIG10L2	pLoF	chr11	125953498	C	T	0.001526	0.001487	0.001569	21861	19753	0.0044	0.0037	0.942	0.665	1.336	0.73877
SMI+	chr10:104362063:A:AGT	CFAP58	pLoF	chr10	104362063	A	AGT	3.598e-05	4.566e-05	2.527e-05	21903	19790	0.0025	0.0018	1.479	0.148	14.788	0.73882
SMI+	chr10:104362064:C:CCT	CFAP58	pLoF	chr10	104362064	C	CCT	3.595e-05	4.562e-05	2.524e-05	21919	19810	0.0018	0.0008	1.479	0.148	14.788	0.73882
SMI+	7:1480874:A:T	INTS1	damaging_missense	7	1480874	A	T	0.0001343	0.0001403	0.0001277	21385	19573	0.0261	0.0128	1.224	0.372	4.028	0.738884
SMI+	chr1:241639934:C:A	OPN3	damaging_missense	chr1	241639934	C	A	0.0001103	9.379e-05	0.0001283	21324	19480	0.0289	0.0174	0.799	0.214	2.981	0.738895
SMI+	chr2:73223105:AG:A	SMYD5	pLoF	chr2	73223105	AG	A	8.459e-05	9.215e-05	7.625e-05	21704	19671	0.0116	0.0078	1.251	0.335	4.665	0.738951
SMI+	chr11:65945724:ACCCCGTCGGTG:A	TSGA10IP	pLoF	chr11	65945724	ACCCCGTCGGTG	A	0.002539	0.00249	0.002594	21690	19658	0.0122	0.0085	1.048	0.796	1.379	0.738986
SMI+	chr17:64044876:C:T	ERN 1.00	damaging_missense	chr17	64044876	C	T	0.0001346	0.0001402	0.0001284	21392	19467	0.0258	0.0181	1.224	0.372	4.024	0.739053
SMI+	chr1:161624598:AC:A	FCGR3B	pLoF	chr1	161624598	AC	A	0.0004371	0.0003931	0.0004857	21624	19560	0.0152	0.0134	0.902	0.49	1.659	0.739098
SMI+	chr18:21798088:T:C	MIB1	damaging_missense	chr18	21798088	T	C	0.00024	0.0002285	0.0002528	21881	19782	0.0035	0.0022	0.86	0.354	2.088	0.739103
SMI+	chr12:75293265:C:CTATTTGAT	CAPS2	pLoF	chr12	75293265	C	CTATTTGAT	0.005422	0.005603	0.005222	21953	19819	0.0002	0.0004	1.032	0.857	1.244	0.739184
SMI+	chr12:6837958:C:A	P3H3	damaging_missense	chr12	6837958	C	A	0.0001328	0.0001381	0.000127	21729	19684	0.0104	0.0072	1.224	0.372	4.028	0.739235
SMI+	chr17:7930680:GCA:G	TRAPPC1	pLoF	chr17	7930680	GCA	G	0.0008888	0.0009288	0.0008448	21534	19532	0.0193	0.0148	1.082	0.68	1.721	0.739265
SMI+	chr19:43546594:C:T	XRCC1	pLoF	chr19	43546594	C	T	8.554e-05	9.318e-05	7.71e-05	21463	19454	0.0225	0.0188	1.288	0.29	5.729	0.739319
SMI+	chr3:56010462:A:G	ERC2	damaging_missense	chr3	56010462	A	G	0.0001079	0.0001141	0.0001011	21910	19785	0.0022	0.0021	1.25	0.335	4.663	0.739432
SMI+	chr5:96883889:C:T	ERAP2	pLoF	chr5	96883889	C	T	8.4e-05	6.856e-05	0.0001011	21880	19785	0.0036	0.0021	0.776	0.174	3.455	0.739442
SMI+	chr9:129870487:G:A	USP20	damaging_missense	chr9	129870487	G	A	0.0002296	0.0002534	0.0002033	21701	19672	0.0117	0.0078	1.167	0.469	2.902	0.739669
SMI+	chr19:42065319:G:A	GRIK5	pLoF	chr19	42065319	G	A	0.0002415	0.0002297	0.0002546	21766	19637	0.0087	0.0095	0.86	0.355	2.088	0.739684
SMI+	chr1:169593687:AAAGT:A	SELP	pLoF	chr1	169593687	AAAGT	A	6.001e-05	4.571e-05	7.582e-05	21878	19785	0.0036	0.0021	0.741	0.127	4.341	0.739758
SMI+	chr8:11853377:CAG:C	CTSB	pLoF	chr8	11853377	CAG	C	3.674e-05	4.671e-05	2.575e-05	21408	19416	0.025	0.0207	1.477	0.148	14.77	0.739791
SMI+	chr1:22520273:C:A	ZBTB40	damaging_missense	chr1	22520273	C	A	0.0003818	0.0003988	0.000363	21313	19283	0.0294	0.0274	1.128	0.554	2.295	0.739888
SMI+	chr11:46316371:G:A	CREB3L1	damaging_missense	chr11	46316371	G	A	0.0007557	0.0007579	0.0007532	21110	19250	0.0386	0.029	1.088	0.661	1.792	0.739906
SMI+	chr1:158329898:A:T	CD1B	pLoF	chr1	158329898	A	T	0.004823	0.004828	0.004817	21956	19824	0.0001	0.0001	0.967	0.794	1.178	0.739919
SMI+	chr1:201997510:G:T	RNPEP	damaging_missense	chr1	201997510	G	T	0.0003969	0.0003665	0.0004304	21829	19747	0.0059	0.004	0.893	0.458	1.743	0.740083
SMI+	chr6:4117430:CA:C	ECI2	pLoF	chr6	4117430	CA	C	0.0004466	0.0004137	0.0004831	21754	19666	0.0093	0.0081	0.896	0.467	1.717	0.74014
SMI+	chr8:23114679:T:TG	TNFRSF10C	pLoF	chr8	23114679	T	TG	0.001772	0.001768	0.001776	21497	19424	0.021	0.0203	1.057	0.761	1.469	0.740428
SMI+	chr10:68884878:T:C	STOX1	damaging_missense	chr10	68884878	T	C	0.0008377	0.0007742	0.0009079	21957	19826	0	0	0.923	0.575	1.481	0.740447
SMI+	chr4:127890125:TA:T	PLK4	pLoF	chr4	127890125	TA	T	0.0002034	0.0001822	0.000227	21958	19825	0	0.0001	0.85	0.326	2.219	0.740468
SMI+	7:26185611:TGCATGACCTTTATCATGATATTTTTAGTA:T	NFE2L3	pLoF	7	26185611	TGCATGACCTTTATCATGATATTTTTAGTA	T	0.0002154	0.0002277	0.0002018	21955	19823	0.0001	0.0002	1.171	0.461	2.977	0.740471
SMI+	chr6:93258212:G:A	EPHA7	damaging_missense	chr6	93258212	G	A	8.389e-05	6.844e-05	0.000101	21917	19802	0.0019	0.0012	0.801	0.215	2.985	0.740619
SMI+	chr2:209878017:G:C	UNC80	damaging_missense	chr2	209878017	G	C	0.003799	0.003992	0.003586	21919	19798	0.0018	0.0014	1.038	0.831	1.297	0.740696
SMI+	chr16:67647599:C:T	CARMIL2	pLoF	chr16	67647599	C	T	0.0001332	0.0001384	0.0001274	21680	19623	0.0127	0.0102	1.223	0.372	4.022	0.740794
SMI+	chr6:13600947:C:A	SIRT5	damaging_missense	chr6	13600947	C	A	0.001699	0.001621	0.001786	21596	19599	0.0165	0.0114	0.945	0.675	1.322	0.740811
SMI+	chr2:215001636:G:A	ABCA12	damaging_missense	chr2	215001636	G	A	0.0002037	0.0001825	0.0002271	21922	19813	0.0016	0.0007	0.851	0.326	2.219	0.740858
SMI+	chr10:118033981:C:G	RAB11FIP2	pLoF	chr10	118033981	C	G	0.000515	0.0004691	0.0005653	21316	19457	0.0292	0.0186	0.902	0.49	1.661	0.740874
SMI+	7:148614125:G:A	C7orf33	pLoF	7	148614125	G	A	0.0002394	0.0002277	0.0002522	21955	19822	0.0001	0.0002	0.861	0.355	2.089	0.740884
SMI+	chr6:28125619:T:C	ZSCAN16	damaging_missense	chr6	28125619	T	C	3.591e-05	4.555e-05	2.522e-05	21952	19823	0.0003	0.0002	1.475	0.147	14.749	0.740892
SMI+	chr11:120956944:G:A	GRIK4	damaging_missense	chr11	120956944	G	A	0.0001822	0.0001622	0.0002042	21573	19591	0.0175	0.0118	0.842	0.304	2.335	0.740934
SMI+	chr19:19257978:C:G	HAPLN4	damaging_missense	chr19	19257978	C	G	7.184e-05	6.836e-05	7.57e-05	21943	19815	0.0007	0.0006	0.76	0.15	3.865	0.740976
SMI+	chr17:8238550:G:A	CTC1	pLoF	chr17	8238550	G	A	0.0001081	0.0001143	0.0001013	21864	19752	0.0043	0.0037	1.248	0.335	4.656	0.741102
SMI+	chr17:40129302:AT:A	MSL1	pLoF	chr17	40129302	AT	A	3.595e-05	4.562e-05	2.525e-05	21921	19804	0.0017	0.0011	1.474	0.147	14.759	0.741174
SMI+	chr18:14782614:G:T	ANKRD30B	pLoF	chr18	14782614	G	T	8.697e-05	7.128e-05	0.0001042	21044	19202	0.0416	0.0315	0.778	0.175	3.46	0.741196
SMI+	chr19:40692177:G:T	COQ8B	damaging_missense	chr19	40692177	G	T	0.0001078	9.124e-05	0.0001262	21921	19810	0.0017	0.0008	0.801	0.215	2.989	0.741216
SMI+	chr17:43028433:G:A	RND2	damaging_missense	chr17	43028433	G	A	0.000156	0.0001598	0.0001517	21899	19773	0.0027	0.0027	1.203	0.402	3.596	0.741254
SMI+	chr6:13306472:C:T	TBC1D7	damaging_missense	chr6	13306472	C	T	0.0002036	0.0001824	0.0002271	21928	19818	0.0014	0.0004	0.851	0.326	2.22	0.741296
SMI+	chr2:151275761:G:T	NMI	damaging_missense	chr2	151275761	G	T	0.0001077	9.111e-05	0.0001261	21951	19824	0.0003	0.0001	0.801	0.215	2.99	0.741322
SMI+	chr1:236414260:T:TCAGACAAATATCCCATTCAAGATACGGAACTCCCTAAAGGTATGTA	EDARADD	pLoF	chr1	236414260	T	TCAGACAAATATCCCATTCAAGATACGGAACTCCCTAAAGGTATGTA	8.39e-05	6.845e-05	0.000101	21915	19801	0.002	0.0013	0.778	0.175	3.461	0.741353
SMI+	chr6:47009886:C:A	ADGRF1	pLoF	chr6	47009886	C	A	0.0002034	0.0001822	0.000227	21958	19826	0	0	0.858	0.346	2.128	0.741405
SMI+	chr1:156581905:A:AGCCAG	TTC24	pLoF	chr1	156581905	A	AGCCAG	8.384e-05	9.117e-05	7.572e-05	21936	19809	0.001	0.0009	1.286	0.289	5.715	0.741408
SMI+	chr18:35245866:T:A	ZNF397	damaging_missense	chr18	35245866	T	A	0.0003949	0.0003871	0.0004035	21958	19826	0	0	0.89	0.446	1.777	0.741567
SMI+	chr17:19413378:C:A	RNF112	damaging_missense	chr17	19413378	C	A	0.0004576	0.000504	0.0004061	21824	19701	0.0061	0.0063	1.112	0.593	2.084	0.741651
SMI+	chr21:45456214:TC:T	COL18A1	pLoF	chr21	45456214	TC	T	7.182e-05	6.834e-05	7.568e-05	21948	19821	0.0005	0.0003	0.761	0.15	3.867	0.741888
SMI+	chr19:55186279:C:T	PTPRH	pLoF	chr19	55186279	C	T	0.000132	0.0001142	0.0001517	21890	19780	0.0031	0.0023	0.819	0.249	2.695	0.741931
SMI+	chr3:100659707:G:GA	ADGRG7	pLoF	chr3	100659707	G	GA	0.0003599	0.0003884	0.0003284	21886	19791	0.0033	0.0018	1.129	0.547	2.331	0.742022
SMI+	chr12:51359212:G:A	GALNT6	damaging_missense	chr12	51359212	G	A	0.0001682	0.0001601	0.0001773	21861	19746	0.0044	0.004	0.837	0.29	2.418	0.742075
SMI+	chr19:54664013:T:A	LILRB4	damaging_missense	chr19	54664013	T	A	0.0005147	0.0005011	0.0005298	21952	19819	0.0003	0.0004	0.903	0.494	1.654	0.742124
SMI+	chr3:38395561:C:T	XYLB	pLoF	chr3	38395561	C	T	0.002482	0.002605	0.002346	21690	19607	0.0122	0.0111	1.048	0.794	1.383	0.742143
SMI+	chr11:34123821:T:G	NAT10	damaging_missense	chr11	34123821	T	G	0.0003623	0.0003689	0.0003551	21688	19714	0.0123	0.0056	1.129	0.549	2.322	0.742155
SMI+	7:128672494:T:C	FAM71F2	damaging_missense	7	128672494	T	C	0.0002044	0.000229	0.0001771	21830	19758	0.0058	0.0034	1.175	0.449	3.08	0.742183
SMI+	chr11:62667026:C:CT	CSKMT	pLoF	chr11	62667026	C	CT	0.0008285	0.0008687	0.000784	21872	19771	0.0039	0.0028	1.083	0.672	1.746	0.742375
SMI+	chr5:75611679:GGGGCTGCTGCTCC:G	ANKDD1B	pLoF	chr5	75611679	GGGGCTGCTGCTCC	G	0.0024	0.002275	0.002537	21754	19707	0.0093	0.006	0.954	0.719	1.265	0.7424
SMI+	chr12:49642274:A:G	PRPF40B	damaging_missense	chr12	49642274	A	G	5.999e-05	6.849e-05	5.057e-05	21900	19774	0.0026	0.0026	1.346	0.229	7.908	0.742415
SMI+	chr14:102250894:G:A	MOK	damaging_missense	chr14	102250894	G	A	0.0009495	0.0009614	0.0009363	21844	19758	0.0052	0.0034	1.078	0.69	1.683	0.742462
SMI+	chr13:94711777:C:G	SOX21	damaging_missense	chr13	94711777	C	G	0.0001321	0.0001143	0.0001518	21868	19763	0.0041	0.0032	0.819	0.249	2.696	0.742478
SMI+	chr10:73245968:G:GCATT	DNAJC9	pLoF	chr10	73245968	G	GCATT	7.182e-05	6.832e-05	7.568e-05	21954	19819	0.0002	0.0004	0.761	0.15	3.873	0.742538
SMI+	chr6:11185451:G:A	NEDD9	damaging_missense	chr6	11185451	G	A	0.0001556	0.0001595	0.0001514	21945	19817	0.0006	0.0005	1.202	0.402	3.593	0.742547
SMI+	chr8:36815685:GAAGT:G	KCNU1	pLoF	chr8	36815685	GAAGT	G	3.618e-05	4.598e-05	2.536e-05	21748	19715	0.0096	0.0056	1.471	0.147	14.723	0.742559
SMI+	chr1:168002481:G:C	DCAF6	pLoF	chr1	168002481	G	C	3.606e-05	4.579e-05	2.531e-05	21841	19752	0.0053	0.0037	1.472	0.147	14.762	0.742567
SMI+	chr19:48664288:G:T	NTN5	pLoF	chr19	48664288	G	T	0.0001097	0.0001161	0.0001027	21534	19470	0.0193	0.018	1.247	0.334	4.651	0.742595
SMI+	chr3:132689263:CCT:C	NPHP3	pLoF	chr3	132689263	CCT	C	0.000362	0.0003217	0.0004066	21758	19676	0.0091	0.0076	0.886	0.43	1.824	0.742665
SMI+	chr3:57198260:C:A	HESX1	damaging_missense	chr3	57198260	C	A	0.0001795	0.0001594	0.0002018	21958	19825	0	0.0001	0.843	0.304	2.339	0.742672
SMI+	chr1:84662485:CCT:C	SSX2IP	pLoF	chr1	84662485	CCT	C	3.591e-05	4.556e-05	2.522e-05	21949	19826	0.0004	0	1.471	0.147	14.71	0.742677
SMI+	chr17:18120867:GC:G	MYO15A	pLoF	chr17	18120867	GC	G	0.0001368	0.0001198	0.0001551	20870	19345	0.0495	0.0243	0.819	0.249	2.695	0.742693
SMI+	chrX:153723579:G:T	BCAP31	pLoF	chrX	153723579	G	T	6.135e-05	7.038e-05	5.145e-05	21312	19435	0.0294	0.0197	1.284	0.288	5.717	0.74273
SMI+	chr19:57607050:C:T	ZNF530	damaging_missense	chr19	57607050	C	T	0.02344	0.02384	0.023	21958	19826	0	0	0.985	0.899	1.079	0.74273
SMI+	chr4:4387705:C:T	NSG1	damaging_missense	chr4	4387705	C	T	0.0002187	0.0002322	0.0002038	21533	19625	0.0194	0.0101	1.169	0.46	2.971	0.742771
SMI+	chr1:114678495:C:A	AMPD1	damaging_missense	chr1	114678495	C	A	0.004455	0.004263	0.004668	21933	19815	0.0011	0.0006	0.966	0.787	1.187	0.742782
SMI+	chr1:11829242:T:C	CLCN6	damaging_missense	chr1	11829242	T	C	0.0005663	0.000528	0.0006086	21782	19717	0.008	0.0055	0.908	0.51	1.617	0.742862
SMI+	7:140407711:T:A	RAB19	damaging_missense	7	140407711	T	A	0.002855	0.002717	0.003007	21897	19788	0.0028	0.0019	0.958	0.741	1.238	0.742864
SMI+	chr6:35291301:C:T	ZNF76	damaging_missense	chr6	35291301	C	T	8.545e-05	6.981e-05	0.0001027	21488	19473	0.0214	0.0178	0.779	0.175	3.464	0.742945
SMI+	chr21:45176080:A:G	ADARB1	damaging_missense	chr21	45176080	A	G	0.0002992	0.0003188	0.0002775	21954	19823	0.0002	0.0002	1.142	0.517	2.52	0.742983
SMI+	chr1:74612672:G:A	ERICH3	pLoF	chr1	74612672	G	A	0.0002037	0.0001824	0.0002271	21926	19812	0.0015	0.0007	0.852	0.327	2.221	0.743029
SMI+	chr9:136395756:C:T	SNAPC4	pLoF	chr9	136395756	C	T	6.117e-05	4.666e-05	7.716e-05	21432	19441	0.024	0.0194	0.744	0.127	4.364	0.743139
SMI+	chr8:97776108:G:GATCATCAATGCTGTGGTACTGTTGATTTTATTGAGTGCCCTGGCTGATCCGGATCAGTATAACTTTTCAA	LAPTM4B	pLoF	chr8	97776108	G	GATCATCAATGCTGTGGTACTGTTGATTTTATTGAGTGCCCTGGCTGATCCGGATCAGTATAACTTTTCAA	3.621e-05	4.598e-05	2.542e-05	21748	19672	0.0096	0.0078	1.47	0.147	14.727	0.743213
SMI+	chr11:119095237:G:A	H2AFX	damaging_missense	chr11	119095237	G	A	0.0001802	0.0001831	0.000177	21848	19770	0.005	0.0028	1.186	0.427	3.292	0.743274
SMI+	chr1:169855903:T:TC	SCYL3	pLoF	chr1	169855903	T	TC	3.602e-05	4.574e-05	2.528e-05	21865	19778	0.0042	0.0024	1.47	0.147	14.737	0.743371
SMI+	chr13:101579388:AG:A	ITGBL1	pLoF	chr13	101579388	AG	A	0.0002874	0.0002963	0.0002776	21937	19814	0.001	0.0006	1.144	0.511	2.563	0.743463
SMI+	chr6:43444309:AG:A	ABCC10	pLoF	chr6	43444309	AG	A	0.0002882	0.0003199	0.0002531	21882	19756	0.0035	0.0035	1.145	0.509	2.575	0.74347
SMI+	chr20:45840716:T:A	SNX21	damaging_missense	chr20	45840716	T	A	0.001975	0.001845	0.002119	21953	19822	0.0002	0.0002	0.95	0.699	1.291	0.74354
SMI+	chr8:30708125:G:A	GSR	damaging_missense	chr8	30708125	G	A	0.0006392	0.000587	0.0006965	21293	19382	0.0303	0.0224	0.912	0.527	1.58	0.743571
SMI+	chr8:144356807:C:T	FBXL6	pLoF	chr8	144356807	C	T	0.0005278	0.0005022	0.0005562	21905	19776	0.0024	0.0025	0.905	0.498	1.644	0.743805
SMI+	chr17:81238997:A:G	TEPSIN	damaging_missense	chr17	81238997	A	G	0.03116	0.03203	0.03021	21685	19693	0.0124	0.0067	1.013	0.936	1.097	0.743885
SMI+	chr10:50125145:AG:A	WASHC2A	pLoF	chr10	50125145	AG	A	0.000156	0.0001599	0.0001517	21894	19781	0.0029	0.0023	1.2	0.401	3.589	0.74393
SMI+	chr12:120215363:G:A	PXN	pLoF	chr12	120215363	G	A	0.0001078	9.122e-05	0.0001263	21924	19801	0.0015	0.0013	0.803	0.215	2.995	0.744038
SMI+	chr12:120224357:C:A	PXN	pLoF	chr12	120224357	C	A	0.0001319	0.0001369	0.0001263	21908	19787	0.0023	0.002	1.219	0.371	4.012	0.744088
SMI+	chr20:34757635:G:T	NCOA6	damaging_missense	chr20	34757635	G	T	0.002466	0.002574	0.002346	21951	19820	0.0003	0.0003	1.047	0.794	1.382	0.744124
SMI+	chr11:33747177:G:A	FBXO3	pLoF	chr11	33747177	G	A	3.594e-05	4.562e-05	2.523e-05	21918	19815	0.0018	0.0006	1.467	0.147	14.691	0.744177
SMI+	chr10:122087409:C:T	TACC2	pLoF	chr10	122087409	C	T	0.003207	0.003302	0.003102	21955	19823	0.0001	0.0002	1.041	0.818	1.325	0.744215
SMI+	chr19:51483286:GC:G	CEACAM18	pLoF	chr19	51483286	GC	G	0.00086	0.0008332	0.0008895	21004	19111	0.0434	0.0361	0.924	0.573	1.488	0.744387
SMI+	chr9:128222573:C:T	DNM1	damaging_missense	chr9	128222573	C	T	8.406e-05	6.861e-05	0.0001012	21863	19772	0.0043	0.0027	0.78	0.175	3.473	0.744394
SMI+	chr11:66564988:TC:T	CTSF	pLoF	chr11	66564988	TC	T	6.057e-05	6.927e-05	5.097e-05	21655	19619	0.0138	0.0104	1.282	0.288	5.701	0.744395
SMI+	chr11:67464630:G:A	TMEM134	damaging_missense	chr11	67464630	G	A	6.029e-05	6.901e-05	5.068e-05	21735	19730	0.0102	0.0048	1.282	0.288	5.701	0.744395
SMI+	7:151238124:ACT:A	CHPF2	pLoF	7	151238124	ACT	A	8.383e-05	9.118e-05	7.569e-05	21935	19817	0.001	0.0005	1.282	0.288	5.702	0.744425
SMI+	chr21:29577118:G:A	GRIK1	damaging_missense	chr21	29577118	G	A	0.0001915	0.0002049	0.0001765	21958	19826	0	0	1.168	0.46	2.964	0.744456
SMI+	chr2:88691752:GC:G	RPIA	pLoF	chr2	88691752	GC	G	0.0001919	0.0002056	0.0001769	21889	19789	0.0031	0.0019	1.179	0.439	3.167	0.744483
SMI+	chr5:132385480:CT:C	SLC22A5	pLoF	chr5	132385480	CT	C	0.0007134	0.0007504	0.0006726	21323	19329	0.0289	0.0251	1.09	0.648	1.835	0.744489
SMI+	chr15:48226542:C:T	SLC12A1	damaging_missense	chr15	48226542	C	T	0.002355	0.002287	0.002429	21861	19758	0.0044	0.0034	0.955	0.722	1.262	0.744603
SMI+	chr2:233955196:G:GA	TRPM8	pLoF	chr2	233955196	G	GA	0.0002646	0.0002748	0.0002534	21832	19735	0.0057	0.0046	1.15	0.495	2.673	0.744605
SMI+	chr16:89658253:G:T	SPATA33	pLoF	chr16	89658253	G	T	0.001421	0.001423	0.00142	21785	19721	0.0079	0.0053	1.062	0.738	1.53	0.744647
SMI+	chr1:45332576:G:A	MUTYH	pLoF	chr1	45332576	G	A	5.998e-05	6.848e-05	5.056e-05	21903	19777	0.0025	0.0025	1.341	0.229	7.861	0.744736
SMI+	chr2:54057304:G:A	ACYP2	pLoF	chr2	54057304	G	A	0.1164	0.1187	0.1138	21838	19756	0.0055	0.0035	1.007	0.965	1.052	0.744982
SMI+	chr1:145873259:G:A	ANKRD35	pLoF	chr1	145873259	G	A	0.0001557	0.0001368	0.0001767	21937	19811	0.001	0.0008	0.834	0.278	2.496	0.744995
SMI+	chr9:101546832:CA:C	RNF20	pLoF	chr9	101546832	CA	C	0.0005633	0.0005704	0.0005554	21916	19804	0.0019	0.0011	1.101	0.618	1.961	0.74508
SMI+	chr5:113535742:C:G	YTHDC2	damaging_missense	chr5	113535742	C	G	0.0002156	0.0002052	0.0002271	21925	19812	0.0015	0.0007	0.857	0.337	2.179	0.745186
SMI+	chr14:103941451:A:G	RD3L	damaging_missense	chr14	103941451	A	G	0.04411	0.04422	0.04398	21957	19826	0	0	1.011	0.946	1.081	0.745222
SMI+	chr16:28937634:TGA:T	CD19	pLoF	chr16	28937634	TGA	T	0.001079	0.001027	0.001136	21910	19799	0.0022	0.0014	0.933	0.615	1.417	0.74529
SMI+	chr3:27433973:G:C	SLC4A7	damaging_missense	chr3	27433973	G	C	9.578e-05	0.0001139	7.568e-05	21944	19819	0.0006	0.0004	1.233	0.349	4.353	0.745302
SMI+	chr8:11847106:C:T	CTSB	damaging_missense	chr8	11847106	C	T	0.0001258	0.0001205	0.0001315	20747	19005	0.0552	0.0414	0.812	0.231	2.851	0.74535
SMI+	chr12:57623882:G:A	SLC26A10	pLoF	chr12	57623882	G	A	0.0001081	9.142e-05	0.0001265	21878	19764	0.0036	0.0031	0.804	0.216	2.998	0.745353
SMI+	chr14:102408497:T:C	TECPR2	damaging_missense	chr14	102408497	T	C	0.0001081	9.157e-05	0.0001264	21841	19774	0.0053	0.0026	0.804	0.215	3	0.745409
SMI+	chr20:43620884:GGA:G	IFT52	pLoF	chr20	43620884	GGA	G	0.0001563	0.0001375	0.0001771	21821	19764	0.0062	0.0031	0.834	0.279	2.496	0.745511
SMI+	chr15:101432070:G:A	PCSK6	pLoF	chr15	101432070	G	A	0.0001568	0.0001609	0.0001523	21756	19694	0.0092	0.0067	1.199	0.401	3.584	0.745526
SMI+	chr9:72052296:TC:T	C9orf57	pLoF	chr9	72052296	TC	T	0.000108	9.138e-05	0.0001264	21886	19781	0.0033	0.0023	0.804	0.215	3.005	0.745554
SMI+	chr6:11185471:A:T	NEDD9	pLoF	chr6	11185471	A	T	0.0001197	0.0001139	0.0001261	21957	19822	0	0.0002	0.812	0.232	2.85	0.745569
SMI+	chr19:50257359:GC:G	MYH14	pLoF	chr19	50257359	GC	G	6.047e-05	6.912e-05	5.091e-05	21701	19643	0.0117	0.0092	1.34	0.229	7.859	0.745628
SMI+	chr4:22421026:AG:A	ADGRA3	pLoF	chr4	22421026	AG	A	3.59e-05	4.555e-05	2.522e-05	21956	19823	0.0001	0.0002	1.464	0.146	14.661	0.74566
SMI+	chr12:1908008:G:GTT	CACNA2D4	pLoF	chr12	1908008	G	GTT	0.0001606	0.0001419	0.000181	21144	19338	0.0371	0.0246	0.834	0.279	2.495	0.745802
SMI+	chr5:181195204:CAG:C	TRIM7	pLoF	chr5	181195204	CAG	C	8.384e-05	9.121e-05	7.569e-05	21928	19818	0.0014	0.0004	1.28	0.287	5.702	0.745831
SMI+	chr16:70470350:CCTCAGCCAGTGAGTTCCTG:C	FUK	pLoF	chr16	70470350	CCTCAGCCAGTGAGTTCCTG	C	0.000306	0.0002808	0.0003338	21369	19474	0.0268	0.0177	0.877	0.398	1.935	0.745857
SMI+	chr15:63734798:G:A	HERC1	pLoF	chr15	63734798	G	A	3.6e-05	4.569e-05	2.528e-05	21886	19781	0.0033	0.0023	1.464	0.146	14.675	0.745871
SMI+	chr20:62812434:C:G	OGFR	damaging_missense	chr20	62812434	C	G	0.0002274	0.0002049	0.0002522	21957	19823	0	0.0002	0.861	0.348	2.131	0.746076
SMI+	chr4:75876586:G:A	PPEF2	pLoF	chr4	75876586	G	A	0.0001078	9.122e-05	0.0001262	21926	19816	0.0015	0.0005	0.805	0.216	3	0.746092
SMI+	chr22:41577826:A:T	PMM1	damaging_missense	chr22	41577826	A	T	0.0007539	0.0007651	0.0007415	21565	19554	0.0179	0.0137	1.087	0.657	1.797	0.746153
SMI+	chr2:233981811:C:T	TRPM8	pLoF	chr2	233981811	C	T	0.0001318	0.000114	0.0001514	21923	19813	0.0016	0.0007	0.822	0.25	2.701	0.746174
SMI+	chr20:18453785:A:AT	DZANK1	pLoF	chr20	18453785	A	AT	0.0001081	0.0001144	0.0001012	21861	19764	0.0044	0.0031	1.243	0.333	4.641	0.746248
SMI+	chr17:7441862:G:A	FGF11	damaging_missense	chr17	7441862	G	A	0.0002197	0.0002096	0.0002308	21472	19499	0.0221	0.0165	0.857	0.336	2.183	0.746272
SMI+	chr15:90887000:C:T	FES	pLoF	chr15	90887000	C	T	0.0001088	0.0001152	0.0001016	21697	19676	0.0119	0.0076	1.242	0.333	4.633	0.746448
SMI+	chr18:35369381:C:T	ZNF396	damaging_missense	chr18	35369381	C	T	8.376e-05	9.108e-05	7.566e-05	21958	19826	0	0	1.279	0.287	5.7	0.746517
SMI+	chr1:74439496:C:T	TNNI3K	damaging_missense	chr1	74439496	C	T	0.0001692	0.0001612	0.000178	21711	19668	0.0112	0.008	0.84	0.291	2.424	0.746525
SMI+	chr11:5755254:A:T	OR52N4	pLoF	chr11	5755254	A	T	0.2011	0.2009	0.2012	21955	19825	0.0001	0.0001	0.994	0.961	1.029	0.746575
SMI+	chr2:24016918:C:T	MFSD2B	pLoF	chr2	24016918	C	T	0.0002253	0.0002154	0.0002363	20893	19045	0.0485	0.0394	0.857	0.337	2.181	0.746679
SMI+	chr12:57622819:AGCTGCCCAGGATTCTG:A	SLC26A10	pLoF	chr12	57622819	AGCTGCCCAGGATTCTG	A	0.003844	0.003896	0.003786	21947	19811	0.0005	0.0008	1.037	0.831	1.295	0.746688
SMI+	chr17:7858169:T:TG	CYB5D1	pLoF	chr17	7858169	T	TG	6.041e-05	6.921e-05	5.073e-05	21673	19713	0.013	0.0057	1.339	0.228	7.862	0.746794
SMI+	chr2:209872761:GC:G	UNC80	pLoF	chr2	209872761	GC	G	3.651e-05	4.65e-05	2.554e-05	21506	19574	0.0206	0.0127	1.462	0.146	14.651	0.746901
SMI+	chr3:46443552:CCAGGGGCA:C	LTF	pLoF	chr3	46443552	CCAGGGGCA	C	0.0001338	0.000139	0.000128	21581	19538	0.0172	0.0145	1.217	0.37	4.002	0.746991
SMI+	chr17:41041247:G:A	KRTAP1-1	pLoF	chr17	41041247	G	A	0.2035	0.2039	0.2031	20964	18987	0.0453	0.0423	1.006	0.969	1.044	0.747041
SMI+	chr1:233355006:G:A	MAP3K21	damaging_missense	chr1	233355006	G	A	0.001559	0.001483	0.001643	21912	19786	0.0021	0.002	0.945	0.669	1.334	0.747244
SMI+	chr3:120192995:C:T	GPR156	damaging_missense	chr3	120192995	C	T	0.0002287	0.0002063	0.0002535	21818	19726	0.0064	0.005	0.862	0.348	2.133	0.747258
SMI+	chr5:55415987:TG:T	MTREX	pLoF	chr5	55415987	TG	T	8.425e-05	6.879e-05	0.0001013	21806	19736	0.0069	0.0045	0.782	0.176	3.479	0.747276
SMI+	chr3:10104564:TG:T	FANCD2OS	pLoF	chr3	10104564	TG	T	0.0001197	0.0001139	0.0001261	21952	19822	0.0003	0.0002	0.814	0.232	2.854	0.747406
SMI+	chr19:11113608:G:A	LDLR	damaging_missense	chr19	11113608	G	A	8.426e-05	6.88e-05	0.0001013	21803	19734	0.0071	0.0046	0.782	0.176	3.484	0.747438
SMI+	chr20:20052678:G:A	CRNKL1	pLoF	chr20	20052678	G	A	0.001867	0.001845	0.001892	21952	19822	0.0003	0.0002	1.054	0.767	1.447	0.747441
SMI+	chr5:154931461:G:A	GEMIN5	pLoF	chr5	154931461	G	A	6.115e-05	7.005e-05	5.136e-05	21412	19469	0.0249	0.018	1.337	0.228	7.834	0.747669
SMI+	chr20:18181837:C:G	KAT14	damaging_missense	chr20	18181837	C	G	0.04445	0.04513	0.04371	21526	19595	0.0197	0.0116	1.011	0.946	1.081	0.747704
SMI+	chr10:22209019:AG:A	EBLN1	pLoF	chr10	22209019	AG	A	0.0001077	0.0001139	0.0001009	21957	19825	0	0.0001	1.216	0.37	3.999	0.747775
SMI+	chr5:141403891:AT:A	PCDHGA9	pLoF	chr5	141403891	AT	A	0.0008018	0.0008653	0.0007314	21957	19825	0	0.0001	1.083	0.666	1.762	0.747796
SMI+	chrX:107602107:C:G	FRMPD3	damaging_missense	chrX	107602107	C	G	0.0041	0.004083	0.004118	21918	19789	0.0018	0.0019	0.971	0.81	1.164	0.747935
SMI+	chr4:139137655:GA:G	ELF2	pLoF	chr4	139137655	GA	G	8.377e-05	9.109e-05	7.566e-05	21956	19826	0.0001	0	1.277	0.287	5.682	0.748074
SMI+	chr10:48913926:C:T	LRRC18	pLoF	chr10	48913926	C	T	3.59e-05	4.555e-05	2.522e-05	21956	19824	0.0001	0.0001	1.459	0.145	14.645	0.748159
SMI+	7:141662794:A:T	KIAA1147	damaging_missense	7	141662794	A	T	0.001761	0.001847	0.001665	21931	19816	0.0012	0.0005	1.054	0.763	1.457	0.74818
SMI+	chr19:36547372:A:G	ZNF529	damaging_missense	chr19	36547372	A	G	0.0001316	0.0001366	0.0001261	21958	19826	0	0	1.215	0.37	3.997	0.748204
SMI+	chr11:4639989:C:T	OR51D1	pLoF	chr11	4639989	C	T	0.001269	0.001321	0.001211	21952	19819	0.0003	0.0004	1.065	0.725	1.566	0.748256
SMI+	chr14:103699372:T:TGCACA	XRCC3	pLoF	chr14	103699372	T	TGCACA	0.0003845	0.000389	0.0003795	21850	19765	0.0049	0.0031	1.121	0.558	2.255	0.748277
SMI+	chr5:152404655:GCGGAA:G	NMUR2	pLoF	chr5	152404655	GCGGAA	G	0.0006226	0.0005696	0.0006813	21945	19816	0.0006	0.0005	0.914	0.528	1.582	0.74831
SMI+	chr16:3028242:A:G	BICDL2	damaging_missense	chr16	3028242	A	G	0.001488	0.00144	0.001542	21881	19784	0.0035	0.0021	0.943	0.661	1.347	0.748387
SMI+	chr14:24131609:C:T	FITM1	pLoF	chr14	24131609	C	T	0.0007067	0.0006839	0.0007318	21932	19813	0.0012	0.0007	0.919	0.549	1.54	0.748627
SMI+	chr17:15981113:CAT:C	ZSWIM7	pLoF	chr17	15981113	CAT	C	0.0001569	0.000138	0.0001777	21736	19693	0.0101	0.0067	0.836	0.28	2.5	0.748677
SMI+	7:115984400:C:T	TFEC	pLoF	7	115984400	C	T	0.004344	0.004259	0.004439	21955	19826	0.0001	0	0.967	0.785	1.19	0.748689
SMI+	chr13:77097858:A:G	MYCBP2	damaging_missense	chr13	77097858	A	G	0.0001316	0.0001366	0.0001261	21958	19825	0	0.0001	1.215	0.369	3.996	0.748691
SMI+	chr8:39766847:C:T	ADAM2	pLoF	chr8	39766847	C	T	8.392e-05	9.129e-05	7.576e-05	21908	19800	0.0023	0.0013	1.277	0.286	5.688	0.748773
SMI+	chr15:73708386:CTG:C	CD276	pLoF	chr15	73708386	CTG	C	0.0001332	0.0001154	0.0001529	21668	19619	0.0132	0.0104	0.823	0.25	2.708	0.748775
SMI+	chr15:73708390:CTG:C	CD276	pLoF	chr15	73708390	CTG	C	0.0001332	0.0001153	0.0001528	21674	19630	0.0129	0.0099	0.823	0.25	2.708	0.748775
SMI+	chr10:6219664:C:G	PFKFB3	pLoF	chr10	6219664	C	G	6.049e-05	6.918e-05	5.09e-05	21684	19648	0.0125	0.009	1.335	0.227	7.846	0.748797
SMI+	chrX:136231594:C:A	MAP7D3	pLoF	chrX	136231594	C	A	0.0001441	0.00016	0.0001265	21869	19766	0.0041	0.003	1.175	0.437	3.158	0.748808
SMI+	chr12:33382485:G:A	SYT10	pLoF	chr12	33382485	G	A	0.001648	0.001626	0.001672	21832	19734	0.0057	0.0046	0.946	0.674	1.328	0.748892
SMI+	chr5:172064785:G:A	STK10	pLoF	chr5	172064785	G	A	0.0001129	0.00012	0.0001053	20842	18999	0.0508	0.0417	1.24	0.333	4.622	0.748951
SMI+	chr9:87650056:G:A	DAPK1	damaging_missense	chr9	87650056	G	A	0.0002879	0.0002969	0.000278	21895	19782	0.0029	0.0022	1.141	0.509	2.555	0.749045
SMI+	chr2:131363120:CTGTT:C	RAB6D	pLoF	chr2	131363120	CTGTT	C	0.004202	0.00417	0.004239	21945	19816	0.0006	0.0005	0.966	0.781	1.194	0.749171
SMI+	chr19:33044325:G:A	RHPN2	pLoF	chr19	33044325	G	A	0.002712	0.002778	0.002638	21780	19709	0.0081	0.0059	0.958	0.735	1.248	0.749185
SMI+	chr2:131492343:AC:A	MZT2A	pLoF	chr2	131492343	AC	A	0.09767	0.09788	0.09745	21373	19605	0.0266	0.0112	0.992	0.947	1.04	0.749195
SMI+	chr12:101761625:T:C	GNPTAB	damaging_missense	chr12	101761625	T	C	0.001089	0.001139	0.001034	21958	19825	0	0.0001	1.07	0.706	1.622	0.749233
SMI+	chr19:45804457:GCC:G	RSPH6A	pLoF	chr19	45804457	GCC	G	0.0003834	0.0003874	0.0003789	21939	19796	0.0009	0.0015	0.892	0.441	1.802	0.749321
SMI+	chr6:89749667:A:G	MDN1	damaging_missense	chr6	89749667	A	G	0.005183	0.005353	0.004994	21952	19822	0.0003	0.0002	0.969	0.799	1.176	0.749376
SMI+	chr5:132937161:C:G	AFF4	damaging_missense	chr5	132937161	C	G	0.0001218	0.0001162	0.0001281	21523	19521	0.0198	0.0154	0.815	0.232	2.86	0.749443
SMI+	chr11:66644058:C:CGGAATTCT	RBM14-RBM4	pLoF	chr11	66644058	C	CGGAATTCT	0.0001565	0.0001375	0.0001775	21823	19717	0.0061	0.0055	0.837	0.28	2.501	0.749456
SMI+	chr21:42492757:C:T	RSPH1	pLoF	chr21	42492757	C	T	6.024e-05	6.887e-05	5.071e-05	21781	19721	0.0081	0.0053	1.334	0.227	7.828	0.749626
SMI+	chr15:48288506:G:GA	SLC12A1	pLoF	chr15	48288506	G	GA	0.0002158	0.0001826	0.0002526	21905	19795	0.0024	0.0016	0.859	0.338	2.185	0.74963
SMI+	chr2:54254944:C:CT	TSPYL6	pLoF	chr2	54254944	C	CT	0.0006365	0.0006403	0.0006323	21866	19769	0.0042	0.0029	1.092	0.635	1.88	0.749827
SMI+	chr9:86007365:T:C	NAA35	damaging_missense	chr9	86007365	T	C	0.000218	0.0002311	0.0002037	21640	19636	0.0145	0.0096	1.154	0.477	2.793	0.750142
SMI+	chr14:61792843:TA:T	SNAPC1	pLoF	chr14	61792843	TA	T	0.0012	0.001142	0.001264	21888	19774	0.0032	0.0026	0.938	0.631	1.393	0.750246
SMI+	chr3:46455352:TC:T	LTF	pLoF	chr3	46455352	TC	T	0.0005567	0.0005078	0.0006107	21663	19650	0.0134	0.0089	0.91	0.507	1.63	0.750286
SMI+	chr1:26336866:G:A	CRYBG2	pLoF	chr1	26336866	G	A	8.4e-05	9.134e-05	7.588e-05	21896	19769	0.0028	0.0029	1.274	0.286	5.669	0.750332
SMI+	chr16:56870696:T:C	SLC12A3	damaging_missense	chr16	56870696	T	C	6.121e-05	7.018e-05	5.136e-05	21374	19470	0.0266	0.018	1.333	0.227	7.818	0.750385
SMI+	chr14:94051229:G:A	DDX24	pLoF	chr14	94051229	G	A	0.0003591	0.0003189	0.0004036	21951	19820	0.0003	0.0003	0.889	0.432	1.83	0.750389
SMI+	chr6:8429932:T:A	SLC35B3	pLoF	chr6	8429932	T	A	0.0001556	0.0001367	0.0001766	21952	19824	0.0003	0.0001	0.837	0.28	2.505	0.750419
SMI+	chr14:64939604:TC:T	GPX2	pLoF	chr14	64939604	TC	T	5.987e-05	6.836e-05	5.046e-05	21942	19817	0.0007	0.0005	1.332	0.227	7.819	0.75066
SMI+	chr15:45161859:G:GC	DUOX1	pLoF	chr15	45161859	G	GC	0.0001574	0.0001384	0.0001785	21679	19605	0.0127	0.0112	0.837	0.28	2.504	0.750685
SMI+	chr11:66599557:G:A	CCS	damaging_missense	chr11	66599557	G	A	5.999e-05	6.852e-05	5.055e-05	21890	19784	0.0031	0.0021	1.332	0.227	7.808	0.750834
SMI+	chr3:42397323:GA:G	LYZL4	pLoF	chr3	42397323	GA	G	8.444e-05	9.193e-05	7.617e-05	21756	19693	0.0092	0.0067	1.274	0.286	5.678	0.750838
SMI+	chr14:51254443:GAACA:G	TMX1	pLoF	chr14	51254443	GAACA	G	7.181e-05	6.834e-05	7.566e-05	21950	19825	0.0004	0.0001	0.769	0.151	3.903	0.750902
SMI+	chr8:69628234:C:G	SULF1	damaging_missense	chr8	69628234	C	G	5.993e-05	6.842e-05	5.053e-05	21922	19792	0.0016	0.0017	1.332	0.227	7.811	0.750921
SMI+	chr3:17161226:T:TATCA	TBC1D5	pLoF	chr3	17161226	T	TATCA	0.0001439	0.0001369	0.0001516	21906	19791	0.0024	0.0018	0.831	0.264	2.612	0.75129
SMI+	chr5:162859:G:GC	PLEKHG4B	pLoF	chr5	162859	G	GC	0.0003471	0.0003416	0.0003532	21954	19820	0.0002	0.0003	1.122	0.551	2.283	0.751296
SMI+	chr19:8962428:GAAGT:G	MUC16	pLoF	chr19	8962428	GAAGT	G	0.002405	0.002482	0.00232	21957	19825	0	0.0001	1.046	0.791	1.383	0.751298
SMI+	chr2:219631973:C:T	SLC4A3	pLoF	chr2	219631973	C	T	0.0001096	0.0001161	0.0001023	21531	19541	0.0194	0.0144	1.237	0.332	4.614	0.751414
SMI+	chr19:13920555:A:C	CC2D1A	pLoF	chr19	13920555	A	C	0.0009334	0.0008681	0.001005	21312	19401	0.0294	0.0214	0.93	0.594	1.456	0.751441
SMI+	chr12:89421167:G:A	POC1B	pLoF	chr12	89421167	G	A	0.0004326	0.0003891	0.0004808	21847	19758	0.0051	0.0034	0.899	0.465	1.737	0.751465
SMI+	chr22:19821228:C:T	GNB1L	damaging_missense	chr22	19821228	C	T	0.0001097	9.295e-05	0.0001281	21517	19516	0.0201	0.0156	0.808	0.217	3.016	0.751482
SMI+	chr11:64807040:G:A	MEN1	damaging_missense	chr11	64807040	G	A	6.023e-05	6.883e-05	5.073e-05	21793	19714	0.0075	0.0056	1.331	0.227	7.813	0.751539
SMI+	chr1:27347536:C:T	SYTL1	pLoF	chr1	27347536	C	T	6.044e-05	6.91e-05	5.087e-05	21708	19657	0.0114	0.0085	1.331	0.227	7.803	0.751691
SMI+	chr2:113634173:C:T	RABL2A	damaging_missense	chr2	113634173	C	T	8.473e-05	6.919e-05	0.0001019	21680	19627	0.0127	0.01	0.786	0.177	3.498	0.751748
SMI+	chr9:96352104:G:T	SLC35D2	damaging_missense	chr9	96352104	G	T	5.998e-05	6.852e-05	5.054e-05	21891	19788	0.0031	0.0019	1.331	0.227	7.81	0.751793
SMI+	chr15:89305410:G:GT	FANCI	pLoF	chr15	89305410	G	GT	8.389e-05	6.841e-05	0.000101	21926	19796	0.0015	0.0015	0.786	0.177	3.498	0.751796
SMI+	chr1:41020512:TAGAG:T	SLFNL1	pLoF	chr1	41020512	TAGAG	T	0.0004673	0.0004106	0.00053	21917	19811	0.0019	0.0008	0.905	0.488	1.679	0.751933
SMI+	chr2:108247255:AT:A	SULT1C3	pLoF	chr2	108247255	AT	A	0.0001077	9.112e-05	0.0001261	21950	19824	0.0004	0.0001	0.809	0.217	3.016	0.752001
SMI+	chr20:25077779:G:C	VSX1	pLoF	chr20	25077779	G	C	0.000108	0.0001142	0.0001012	21893	19767	0.003	0.003	1.236	0.331	4.611	0.752112
SMI+	chr11:60225034:AAC:A	MS4A4E	pLoF	chr11	60225034	AAC	A	8.378e-05	9.111e-05	7.567e-05	21952	19822	0.0003	0.0002	1.272	0.285	5.676	0.752132
SMI+	chr19:7622764:G:A	XAB2	pLoF	chr19	7622764	G	A	3.677e-05	4.676e-05	2.577e-05	21385	19406	0.0261	0.0212	1.45	0.145	14.543	0.752135
SMI+	chr16:31407546:C:T	ITGAD	pLoF	chr16	31407546	C	T	0.001837	0.001797	0.001882	21707	19661	0.0114	0.0083	1.053	0.765	1.449	0.752159
SMI+	chr14:58365301:G:A	ARID4A	pLoF	chr14	58365301	G	A	0.001724	0.001685	0.001766	21952	19821	0.0003	0.0003	0.948	0.683	1.317	0.752187
SMI+	chr8:86629002:A:G	CNGB3	damaging_missense	chr8	86629002	A	G	0.004093	0.003917	0.004288	21953	19823	0.0002	0.0002	0.966	0.78	1.197	0.75223
SMI+	chr17:3630222:AACACG:A	SHPK	pLoF	chr17	3630222	AACACG	A	6.079e-05	6.969e-05	5.103e-05	21524	19598	0.0198	0.0115	1.33	0.227	7.797	0.752247
SMI+	chr22:38082797:A:G	SLC16A8	damaging_missense	chr22	38082797	A	G	0.0001082	0.0001146	0.0001012	21813	19763	0.0066	0.0032	1.236	0.331	4.61	0.752325
SMI+	chr13:30956872:G:A	TEX26	pLoF	chr13	30956872	G	A	0.2891	0.2891	0.289	21740	19693	0.0099	0.0067	0.995	0.965	1.026	0.752347
SMI+	chr2:71658995:C:T	DYSF	pLoF	chr2	71658995	C	T	0.002278	0.002252	0.002306	21536	19514	0.0192	0.0157	0.954	0.714	1.276	0.752385
SMI+	chr17:69253793:C:T	ABCA5	pLoF	chr17	69253793	C	T	0.0003717	0.0003881	0.0003536	21902	19796	0.0026	0.0015	1.121	0.551	2.282	0.752386
SMI+	chr16:4765660:G:A	ZNF500	pLoF	chr16	4765660	G	A	8.404e-05	6.857e-05	0.0001011	21875	19774	0.0038	0.0026	0.786	0.177	3.499	0.752478
SMI+	chrX:56284326:T:A	KLF8	pLoF	chrX	56284326	T	A	0.0001837	0.0001869	0.0001801	21397	19430	0.0256	0.02	1.142	0.501	2.602	0.75254
SMI+	chr4:25365044:CA:C	ZCCHC4	pLoF	chr4	25365044	CA	C	8.388e-05	9.125e-05	7.573e-05	21918	19808	0.0018	0.0009	1.272	0.285	5.675	0.752548
SMI+	chr14:94467376:C:T	SERPINA9	pLoF	chr14	94467376	C	T	0.000205	0.0001837	0.0002286	21777	19685	0.0082	0.0071	0.857	0.328	2.237	0.752594
SMI+	chr3:48571250:C:T	COL7A1	damaging_missense	chr3	48571250	C	T	0.0001081	0.0001143	0.0001012	21867	19768	0.0041	0.0029	1.236	0.331	4.614	0.752609
SMI+	chr15:101366275:GCAGTGGA:G	PCSK6	pLoF	chr15	101366275	GCAGTGGA	G	0.0003598	0.0003196	0.0004042	21899	19790	0.0027	0.0018	0.89	0.432	1.833	0.752625
SMI+	chr1:40514636:T:TA	EXO5	pLoF	chr1	40514636	T	TA	0.0003714	0.0003875	0.0003536	21937	19796	0.001	0.0015	1.121	0.551	2.282	0.752656
SMI+	chr12:10449913:CCTTT:C	KLRC1	pLoF	chr12	10449913	CCTTT	C	0.0001919	0.0002055	0.0001769	21902	19790	0.0026	0.0018	1.172	0.436	3.151	0.752695
SMI+	chr15:63983654:C:T	DAPK2	damaging_missense	chr15	63983654	C	T	0.0001339	0.0001393	0.000128	21535	19528	0.0193	0.015	1.211	0.368	3.984	0.752766
SMI+	chr20:45841887:TG:T	ACOT8	pLoF	chr20	45841887	TG	T	0.0002175	0.0002073	0.0002287	21707	19673	0.0114	0.0077	0.861	0.338	2.19	0.752766
SMI+	chr5:13841051:A:AT	DNAH5	pLoF	chr5	13841051	A	AT	0.001079	0.001072	0.001086	21916	19796	0.0019	0.0015	1.069	0.707	1.614	0.752766
SMI+	chr12:124466208:G:A	NCOR2	damaging_missense	chr12	124466208	G	A	3.659e-05	4.665e-05	2.557e-05	21438	19552	0.0237	0.0138	1.449	0.144	14.539	0.752779
SMI+	chr20:38748506:G:C	ACTR5	damaging_missense	chr20	38748506	G	C	0.0002038	0.0002054	0.0002021	21905	19797	0.0024	0.0015	1.166	0.447	3.041	0.752809
SMI+	chr17:7587163:TC:T	MPDU1	pLoF	chr17	7587163	TC	T	0.005218	0.005147	0.005297	21665	19632	0.0133	0.0098	0.97	0.8	1.175	0.752882
SMI+	chr16:66940537:GACCGTGTC:G	CES2	pLoF	chr16	66940537	GACCGTGTC	G	0.0001077	0.0001139	0.0001009	21949	19818	0.0004	0.0004	1.235	0.331	4.606	0.752885
SMI+	chr12:31103021:G:A	DDX11	pLoF	chr12	31103021	G	A	6.07e-05	6.938e-05	5.112e-05	21621	19562	0.0154	0.0133	1.329	0.226	7.81	0.752904
SMI+	chr1:161524779:C:A	HSPA6	damaging_missense	chr1	161524779	C	A	0.0002367	0.0002615	0.0002094	21031	19100	0.0422	0.0366	1.157	0.466	2.875	0.75294
SMI+	chr19:55191730:C:A	PTPRH	pLoF	chr19	55191730	C	A	0.0002061	0.0001848	0.0002296	21650	19597	0.014	0.0116	0.857	0.329	2.234	0.752948
SMI+	chr22:37566534:C:A	CDC42EP1	damaging_missense	chr22	37566534	C	A	0.0001077	9.11e-05	0.0001261	21953	19825	0.0002	0.0001	0.81	0.217	3.019	0.753025
SMI+	chr5:79044397:G:A	DMGDH	pLoF	chr5	79044397	G	A	0.0001197	0.0001139	0.0001262	21951	19816	0.0003	0.0005	0.817	0.232	2.873	0.75308
SMI+	chr3:126414180:G:A	CFAP100	pLoF	chr3	126414180	G	A	0.000108	0.0001142	0.0001011	21901	19783	0.0026	0.0022	1.235	0.331	4.613	0.753108
SMI+	chr22:20993680:T:C	LZTR1	damaging_missense	chr22	20993680	T	C	0.0002402	0.0002288	0.0002528	21857	19775	0.0046	0.0026	0.867	0.358	2.104	0.753126
SMI+	chr5:141646665:C:A	FCHSD1	pLoF	chr5	141646665	C	A	8.456e-05	9.199e-05	7.634e-05	21742	19649	0.0098	0.0089	1.271	0.285	5.663	0.753187
SMI+	chr3:128483890:G:T	GATA2	damaging_missense	chr3	128483890	G	T	9.681e-05	9.24e-05	0.0001017	21644	19672	0.0143	0.0078	0.798	0.196	3.251	0.753193
SMI+	chr2:174427852:TTCAAATTTATCAG:T	SCRN3	pLoF	chr2	174427852	TTCAAATTTATCAG	T	0.2543	0.2524	0.2565	21748	19708	0.0096	0.006	0.995	0.964	1.027	0.753231
SMI+	chr17:5145490:CAT:C	USP6	pLoF	chr17	5145490	CAT	C	0.001077	0.00107	0.001084	21956	19825	0.0001	0.0001	1.069	0.704	1.624	0.753398
SMI+	7:99619715:AG:A	ZSCAN25	pLoF	7	99619715	AG	A	0.0001797	0.0001823	0.0001767	21936	19809	0.001	0.0009	1.178	0.424	3.271	0.753517
SMI+	chr13:49534262:C:CCT	RCBTB1	pLoF	chr13	49534262	C	CCT	0.0002649	0.0002753	0.0002534	21791	19728	0.0076	0.0049	1.144	0.493	2.659	0.753635
SMI+	chr3:37994342:C:T	VILL	pLoF	chr3	37994342	C	T	0.0002397	0.000251	0.0002272	21914	19803	0.002	0.0012	1.152	0.476	2.791	0.753642
SMI+	chr11:118522057:G:A	KMT2A	damaging_missense	chr11	118522057	G	A	8.394e-05	6.85e-05	0.000101	21898	19796	0.0027	0.0015	0.787	0.177	3.503	0.753725
SMI+	chr6:89688605:G:A	MDN1	pLoF	chr6	89688605	G	A	0.0003849	0.0003893	0.0003801	21835	19734	0.0056	0.0046	1.118	0.556	2.249	0.753829
SMI+	chr11:8100947:G:A	TUB	damaging_missense	chr11	8100947	G	A	8.414e-05	9.156e-05	7.594e-05	21844	19753	0.0052	0.0037	1.27	0.285	5.657	0.753899
SMI+	7:97117880:T:C	SDHAF3	damaging_missense	7	97117880	T	C	0.0129	0.01277	0.01304	21061	19359	0.0408	0.0236	0.98	0.867	1.109	0.75398
SMI+	chr9:127445175:A:C	ZNF79	damaging_missense	chr9	127445175	A	C	0.0005149	0.0005242	0.0005047	21938	19815	0.0009	0.0006	1.101	0.602	2.013	0.753981
SMI+	chr22:50610219:G:A	MAPK8IP2	damaging_missense	chr22	50610219	G	A	3.746e-05	4.773e-05	2.62e-05	20951	19087	0.0459	0.0373	1.446	0.144	14.53	0.753993
SMI+	chr4:185374163:G:C	LRP2BP	pLoF	chr4	185374163	G	C	0.0001078	0.000114	0.000101	21934	19809	0.0011	0.0009	1.234	0.331	4.6	0.753997
SMI+	chr1:121284895:C:T	SRGAP2C	pLoF	chr1	121284895	C	T	3.618e-05	4.593e-05	2.54e-05	21771	19688	0.0085	0.007	1.446	0.144	14.509	0.754
SMI+	chr11:18733333:C:T	PTPN5	damaging_missense	chr11	18733333	C	T	0.0003122	0.0002971	0.0003289	21878	19761	0.0036	0.0033	0.883	0.406	1.921	0.754128
SMI+	chr14:77326893:TG:T	GSTZ1	pLoF	chr14	77326893	TG	T	0.0005754	0.0006311	0.0005142	21392	19446	0.0258	0.0192	1.097	0.614	1.959	0.754153
SMI+	chr17:50550997:G:C	SPATA20	pLoF	chr17	50550997	G	C	8.417e-05	9.159e-05	7.596e-05	21837	19747	0.0055	0.004	1.269	0.285	5.651	0.754191
SMI+	chr11:95786216:C:T	FAM76B	damaging_missense	chr11	95786216	C	T	0.001724	0.001778	0.001665	21940	19819	0.0008	0.0004	1.054	0.757	1.468	0.7542
SMI+	chr20:145669:ACC:A	DEFB126	pLoF	chr20	145669	ACC	A	0.4348	0.434	0.4358	21915	19790	0.002	0.0018	1.004	0.977	1.033	0.754312
SMI+	7:47866472:G:A	PKD1L1	pLoF	7	47866472	G	A	8.406e-05	6.863e-05	0.0001011	21857	19780	0.0046	0.0023	0.788	0.177	3.507	0.75435
SMI+	chr15:41573345:G:A	TYRO3	damaging_missense	chr15	41573345	G	A	0.0017	0.001698	0.001702	21785	19682	0.0079	0.0073	1.055	0.755	1.472	0.754366
SMI+	chr17:78175111:G:A	TK1	damaging_missense	chr17	78175111	G	A	8.443e-05	9.189e-05	7.619e-05	21766	19688	0.0087	0.007	1.269	0.285	5.651	0.754382
SMI+	chr16:53656556:TTTCCATC:T	RPGRIP1L	pLoF	chr16	53656556	TTTCCATC	T	8.388e-05	6.843e-05	0.000101	21920	19805	0.0017	0.0011	0.788	0.177	3.509	0.754531
SMI+	chr2:233822976:AGGACGGCG:A	MROH2A	pLoF	chr2	233822976	AGGACGGCG	A	0.002319	0.002317	0.002322	21581	19596	0.0172	0.0116	1.047	0.787	1.392	0.754613
SMI+	chr8:56305630:G:GCA	SDR16C5	pLoF	chr8	56305630	G	GCA	0.0003001	0.0002743	0.0003285	21875	19784	0.0038	0.0021	0.882	0.4	1.943	0.754624
SMI+	chr15:65077609:G:A	KBTBD13	damaging_missense	chr15	65077609	G	A	0.001604	0.001571	0.001639	21958	19825	0	0.0001	0.947	0.672	1.334	0.754728
SMI+	chr22:35416376:T:C	MCM5	damaging_missense	chr22	35416376	T	C	9.665e-05	9.21e-05	0.0001017	21715	19673	0.0111	0.0077	0.799	0.196	3.258	0.754768
SMI+	chr22:26623233:G:C	CRYBA4	pLoF	chr22	26623233	G	C	0.001504	0.001516	0.001492	21444	19441	0.0234	0.0194	1.058	0.744	1.504	0.754878
SMI+	7:97021026:T:G	DLX5	damaging_missense	7	97021026	T	G	0.001576	0.001491	0.001671	21798	19751	0.0073	0.0038	0.947	0.672	1.335	0.754878
SMI+	chr16:10682058:G:C	TEKT5	damaging_missense	chr16	10682058	G	C	0.001504	0.001444	0.00157	21809	19740	0.0068	0.0043	0.946	0.667	1.341	0.754883
SMI+	chr11:15986414:C:T	SOX6	damaging_missense	chr11	15986414	C	T	8.484e-05	9.232e-05	7.656e-05	21663	19592	0.0134	0.0118	1.268	0.285	5.642	0.754931
SMI+	chr19:10681048:G:C	ILF3	damaging_missense	chr19	10681048	G	C	0.005497	0.005796	0.005166	21826	19744	0.006	0.0041	1.03	0.855	1.24	0.754947
SMI+	chr8:60836243:C:T	CHD7	damaging_missense	chr8	60836243	C	T	0.0001201	0.0001371	0.0001012	21880	19757	0.0036	0.0035	1.2	0.381	3.776	0.754954
SMI+	chr5:181241638:C:CCGTTGTGAGATCCCAGAGGCGCAGGGTTCCATCCCAGGAG	RACK1	pLoF	chr5	181241638	C	CCGTTGTGAGATCCCAGAGGCGCAGGGTTCCATCCCAGGAG	0.001064	0.001075	0.001053	21400	19469	0.0254	0.018	0.934	0.61	1.431	0.755002
SMI+	chr17:7075139:C:A	CLEC10A	damaging_missense	chr17	7075139	C	A	8.385e-05	9.118e-05	7.574e-05	21934	19805	0.0011	0.0011	1.268	0.285	5.651	0.755062
SMI+	chr11:64224099:C:T	TRPT1	pLoF	chr11	64224099	C	T	6.02e-05	6.879e-05	5.07e-05	21805	19723	0.007	0.0052	1.326	0.225	7.795	0.755093
SMI+	chr8:144084488:C:T	GPAA1	pLoF	chr8	144084488	C	T	9.583e-05	0.000114	7.574e-05	21936	19805	0.001	0.0011	1.252	0.305	5.133	0.755127
SMI+	chr3:44642444:T:A	ZNF197	damaging_missense	chr3	44642444	T	A	0.0001316	0.0001366	0.0001261	21958	19826	0	0	1.209	0.367	3.98	0.755135
SMI+	chr12:63802405:C:CCTGGCAGCCTCAGGAAACAAATGAAAGTCTTAAGAATTACCAAGATGCCTTGCTTCAGA	RXYLT1	pLoF	chr12	63802405	C	CCTGGCAGCCTCAGGAAACAAATGAAAGTCTTAAGAATTACCAAGATGCCTTGCTTCAGA	8.388e-05	9.123e-05	7.574e-05	21922	19805	0.0016	0.0011	1.269	0.284	5.667	0.755136
SMI+	chr1:1211774:CA:C	TNFRSF4	pLoF	chr1	1211774	CA	C	0.002317	0.002262	0.002378	21886	19768	0.0033	0.0029	0.956	0.719	1.27	0.755204
SMI+	chr2:233032815:C:CT	NEU2	pLoF	chr2	233032815	C	CT	0.0003494	0.0003668	0.0003302	21812	19684	0.0066	0.0072	1.12	0.55	2.279	0.755283
SMI+	chr5:178143681:C:T	RMND5B	pLoF	chr5	178143681	C	T	0.001245	0.001336	0.001145	21703	19647	0.0116	0.009	1.064	0.719	1.575	0.755322
SMI+	chr4:6008401:GCGCCGCTGGGTCCGCCGGCAGCGCTCCAGGGCCGC:G	C4orf50	pLoF	chr4	6008401	GCGCCGCTGGGTCCGCCGGCAGCGCTCCAGGGCCGC	G	8.378e-05	9.111e-05	7.567e-05	21952	19824	0.0003	0.0001	1.268	0.285	5.641	0.755344
SMI+	chr5:10280617:G:A	CMBL	pLoF	chr5	10280617	G	A	0.0003363	0.000343	0.0003289	21868	19761	0.0041	0.0033	1.126	0.533	2.38	0.755344
SMI+	chr20:3037247:C:CG	PTPRA	pLoF	chr20	3037247	C	CG	3.689e-05	4.705e-05	2.576e-05	21255	19407	0.032	0.0211	1.443	0.143	14.515	0.755442
SMI+	chr19:45347468:C:T	KLC3	pLoF	chr19	45347468	C	T	8.803e-05	7.222e-05	0.0001053	20770	18991	0.0541	0.0421	0.789	0.177	3.51	0.755456
SMI+	chr8:97776108:G:GATCATCAATGCTGTGGTACTGTTGATTTTATTGAGTGCCCTGGCTGATCCGGATCAGTATAACTTTTCAAGTTCTGAACT	LAPTM4B	pLoF	chr8	97776108	G	GATCATCAATGCTGTGGTACTGTTGATTTTATTGAGTGCCCTGGCTGATCCGGATCAGTATAACTTTTCAAGTTCTGAACT	0.0001207	0.0001379	0.0001017	21748	19671	0.0096	0.0078	1.221	0.347	4.294	0.755502
SMI+	chr19:47882084:C:CG	SULT2A1	pLoF	chr19	47882084	C	CG	0.0001326	0.0001378	0.0001269	21774	19705	0.0084	0.0061	1.208	0.367	3.973	0.755616
SMI+	chr6:13584138:C:T	SIRT5	pLoF	chr6	13584138	C	T	0.0004714	0.0004383	0.0005078	21674	19694	0.0129	0.0067	0.904	0.48	1.703	0.755654
SMI+	chr17:40936600:T:TCATGGTCC	KRT23	pLoF	chr17	40936600	T	TCATGGTCC	0.0003594	0.0003649	0.0003534	21926	19807	0.0015	0.001	1.121	0.545	2.309	0.755663
SMI+	chr19:55486716:CCTGT:C	NAT14	pLoF	chr19	55486716	CCTGT	C	0.0002633	0.0002733	0.0002522	21955	19825	0.0001	0.0001	1.143	0.492	2.655	0.755718
SMI+	chr4:75884594:C:G	PPEF2	damaging_missense	chr4	75884594	C	G	0.0004384	0.0003951	0.000486	21514	19548	0.0202	0.014	0.901	0.466	1.741	0.755764
SMI+	chr3:112202306:C:A	SLC9C1	pLoF	chr3	112202306	C	A	0.0001078	9.121e-05	0.0001263	21928	19799	0.0014	0.0014	0.811	0.217	3.03	0.755814
SMI+	chr11:18308971:G:A	HPS5	pLoF	chr11	18308971	G	A	0.0001079	0.0001142	0.000101	21898	19795	0.0027	0.0016	1.232	0.33	4.596	0.755816
SMI+	chr17:10456514:A:G	MYH4	damaging_missense	chr17	10456514	A	G	0.000395	0.0003417	0.0004541	21950	19818	0.0004	0.0004	0.896	0.449	1.787	0.755852
SMI+	chr16:31149115:A:T	PRSS36	damaging_missense	chr16	31149115	A	T	0.00102	0.0009834	0.001061	21863	19788	0.0043	0.0019	0.934	0.608	1.436	0.755873
SMI+	chr19:52066543:G:A	ZNF841	damaging_missense	chr19	52066543	G	A	0.0008018	0.0007514	0.0008575	21958	19825	0	0.0001	0.926	0.571	1.502	0.755942
SMI+	chr13:101107503:G:A	NALCN	pLoF	chr13	101107503	G	A	0.0001322	0.0001144	0.0001517	21844	19771	0.0052	0.0028	0.828	0.252	2.723	0.755979
SMI+	chr1:159854757:AC:A	VSIG8	pLoF	chr1	159854757	AC	A	0.0001567	0.0001609	0.0001521	21752	19726	0.0094	0.005	1.189	0.398	3.557	0.756176
SMI+	chr2:96595613:AG:A	KANSL3	pLoF	chr2	96595613	AG	A	0.0005014	0.0004667	0.0005395	21427	19461	0.0242	0.0184	0.909	0.497	1.661	0.756281
SMI+	7:56087721:C:T	PHKG1	damaging_missense	7	56087721	C	T	0.0003382	0.0003455	0.0003301	21709	19691	0.0113	0.0068	1.126	0.533	2.375	0.756281
SMI+	chr16:84498011:G:A	MEAK7	pLoF	chr16	84498011	G	A	0.001317	0.001321	0.001312	21951	19812	0.0003	0.0007	1.062	0.727	1.549	0.756286
SMI+	chr9:92262990:A:T	IARS	damaging_missense	chr9	92262990	A	T	0.0002764	0.0002516	0.0003038	21858	19750	0.0046	0.0038	0.878	0.385	2.001	0.756334
SMI+	chr11:4571478:C:CAG	C11orf40	pLoF	chr11	4571478	C	CAG	0.2922	0.2926	0.2917	21917	19803	0.0019	0.0012	1.005	0.975	1.035	0.756403
SMI+	chr19:7612544:T:C	CAMSAP3	damaging_missense	chr19	7612544	T	C	0.006407	0.006564	0.006234	21938	19811	0.0009	0.0008	1.028	0.866	1.22	0.756438
SMI+	chr5:119634323:AAG:A	FAM170A	pLoF	chr5	119634323	AAG	A	0.000359	0.0003416	0.0003783	21957	19826	0	0	0.892	0.433	1.838	0.756461
SMI+	chr17:10362370:C:T	MYH13	pLoF	chr17	10362370	C	T	0.0001083	0.0001145	0.0001014	21841	19720	0.0053	0.0053	1.207	0.367	3.969	0.756517
SMI+	chr9:18908468:T:C	ADAMTSL1	damaging_missense	chr9	18908468	T	C	0.0001093	0.000116	0.000102	21560	19614	0.0181	0.0107	1.231	0.33	4.591	0.75666
SMI+	chr19:17424670:A:AGGAGGAGGTGGGTGCAGGGCTAG	MVB12A	pLoF	chr19	17424670	A	AGGAGGAGGTGGGTGCAGGGCTAG	0.0004817	0.0005043	0.0004567	21812	19708	0.0066	0.006	1.104	0.59	2.065	0.756799
SMI+	chr10:104025578:T:A	SLK	damaging_missense	chr10	104025578	T	A	0.000109	0.0001155	0.0001019	21653	19630	0.0139	0.0099	1.231	0.33	4.592	0.756844
SMI+	chr2:227918786:C:A	DAW1	damaging_missense	chr2	227918786	C	A	0.0004088	0.0004125	0.0004046	21818	19771	0.0064	0.0028	1.113	0.565	2.192	0.756905
SMI+	chr1:42842798:C:T	ERMAP	pLoF	chr1	42842798	C	T	8.379e-05	9.112e-05	7.567e-05	21948	19823	0.0005	0.0002	1.266	0.284	5.637	0.756971
SMI+	chr2:135803929:C:A	LCT	pLoF	chr2	135803929	C	A	0.000771	0.0007345	0.0008114	21785	19718	0.0079	0.0054	0.925	0.564	1.517	0.757131
SMI+	chr6:47714504:T:C	ADGRF4	damaging_missense	chr6	47714504	T	C	0.01111	0.011	0.01122	21957	19825	0	0.0001	1.021	0.896	1.163	0.75717
SMI+	chr19:6427396:C:A	SLC25A41	damaging_missense	chr19	6427396	C	A	0.0001323	0.0001374	0.0001266	21842	19743	0.0053	0.0042	1.207	0.367	3.969	0.757178
SMI+	chr11:133845173:TTCCACAACGTCAATGTCC:T	SPATA19	pLoF	chr11	133845173	TTCCACAACGTCAATGTCC	T	0.0001796	0.0001823	0.0001766	21947	19819	0.0005	0.0004	1.174	0.424	3.256	0.75724
SMI+	chr16:11522038:G:A	AC099489.1	pLoF	chr16	11522038	G	A	0.0002422	0.0002537	0.0002295	21675	19612	0.0129	0.0108	1.15	0.474	2.79	0.757258
SMI+	chr6:158713878:AG:A	SYTL3	pLoF	chr6	158713878	AG	A	0.002159	0.00215	0.002169	21161	19366	0.0363	0.0232	0.954	0.707	1.288	0.757387
SMI+	chr11:70436281:G:A	CTTN	pLoF	chr11	70436281	G	A	0.000299	0.0002856	0.0003138	21011	19119	0.0431	0.0357	0.88	0.392	1.976	0.757405
SMI+	chrX:1403270:CA:C	ASMTL	pLoF	chrX	1403270	CA	C	0.1628	0.163	0.1626	21771	19711	0.0085	0.0058	0.994	0.958	1.032	0.757628
SMI+	chr1:197143411:AG:A	ASPM	pLoF	chr1	197143411	AG	A	0.0001077	9.108e-05	0.0001261	21958	19826	0	0	0.813	0.218	3.032	0.757653
SMI+	chr18:24468886:T:C	HRH4	damaging_missense	chr18	24468886	T	C	0.0001078	0.0001139	0.0001009	21940	19817	0.0008	0.0005	1.23	0.33	4.585	0.757886
SMI+	7:12342095:AC:A	VWDE	pLoF	7	12342095	AC	A	0.008243	0.008117	0.008383	21928	19802	0.0014	0.0012	1.024	0.88	1.192	0.757896
SMI+	chr14:23417295:C:A	MYH7	damaging_missense	chr14	23417295	C	A	0.0001559	0.0001369	0.0001768	21907	19791	0.0023	0.0018	0.842	0.281	2.519	0.757984
SMI+	chr17:40958753:AGGGGGATG:A	KRT39	pLoF	chr17	40958753	AGGGGGATG	A	0.001077	0.001093	0.001059	21953	19821	0.0002	0.0003	1.068	0.703	1.621	0.758042
SMI+	chr6:11010749:G:A	ELOVL2	pLoF	chr6	11010749	G	A	8.459e-05	9.22e-05	7.62e-05	21691	19685	0.0122	0.0071	1.264	0.284	5.623	0.758233
SMI+	chr18:10794920:C:G	PIEZO2	damaging_missense	chr18	10794920	C	G	0.0002514	0.0002278	0.0002775	21946	19822	0.0005	0.0002	0.873	0.369	2.069	0.758292
SMI+	chr14:36874972:C:T	SLC25A21	damaging_missense	chr14	36874972	C	T	0.0003623	0.0003221	0.0004067	21735	19670	0.0102	0.0079	0.893	0.434	1.837	0.758312
SMI+	chr12:80266609:GT:G	OTOGL	pLoF	chr12	80266609	GT	G	0.0001559	0.000137	0.0001769	21895	19787	0.0029	0.002	0.842	0.281	2.519	0.758432
SMI+	chr19:35739548:A:T	IGFLR1	damaging_missense	chr19	35739548	A	T	5.986e-05	4.556e-05	7.571e-05	21951	19813	0.0003	0.0007	0.758	0.129	4.447	0.758494
SMI+	chr19:10551952:C:G	ATG4D	pLoF	chr19	10551952	C	G	0.0001084	9.178e-05	0.0001268	21792	19722	0.0076	0.0052	0.814	0.218	3.033	0.758524
SMI+	chr19:40014345:T:C	ZNF546	damaging_missense	chr19	40014345	T	C	0.005564	0.005829	0.005271	21958	19826	0	0	1.029	0.857	1.236	0.758556
SMI+	chr19:40578200:C:T	SHKBP1	damaging_missense	chr19	40578200	C	T	0.0002766	0.0002977	0.0002533	21835	19739	0.0056	0.0044	1.138	0.498	2.601	0.758578
SMI+	chr22:50221061:TG:T	TUBGCP6	pLoF	chr22	50221061	TG	T	8.434e-05	9.176e-05	7.613e-05	21795	19703	0.0074	0.0062	1.264	0.284	5.629	0.758608
SMI+	chr17:45136546:C:G	ACBD4	pLoF	chr17	45136546	C	G	0.0001922	0.0002059	0.000177	21857	19771	0.0046	0.0028	1.168	0.434	3.14	0.758699
SMI+	chr9:98133206:C:T	CORO2A	pLoF	chr9	98133206	C	T	0.0001097	9.285e-05	0.0001282	21541	19497	0.019	0.0166	0.814	0.218	3.033	0.758726
SMI+	chr4:44698573:G:C	GUF1	damaging_missense	chr4	44698573	G	C	0.0001677	0.0001596	0.0001767	21924	19811	0.0015	0.0008	0.847	0.294	2.444	0.758905
SMI+	chr16:70529076:T:C	SF3B3	damaging_missense	chr16	70529076	T	C	8.378e-05	9.111e-05	7.566e-05	21951	19826	0.0003	0	1.263	0.284	5.62	0.759043
SMI+	chr16:67174327:ATGCCGAGCGCAGGG:A	NOL3	pLoF	chr16	67174327	ATGCCGAGCGCAGGG	A	0.0007661	0.0007291	0.0008071	21945	19823	0.0006	0.0002	0.925	0.564	1.518	0.759071
SMI+	chr16:546864:G:T	CAPN15	damaging_missense	chr16	546864	G	T	0.0001199	0.0001369	0.000101	21907	19802	0.0023	0.0012	1.217	0.347	4.274	0.759088
SMI+	chr12:108940894:C:T	SVOP	damaging_missense	chr12	108940894	C	T	0.000362	0.0003337	0.000393	20977	19082	0.0447	0.0375	0.892	0.428	1.857	0.759195
SMI+	chr4:56490614:TACTC:T	SRP72	pLoF	chr4	56490614	TACTC	T	0.0001198	0.0001368	0.0001009	21927	19812	0.0014	0.0007	1.217	0.347	4.271	0.759243
SMI+	chr1:27359466:GC:G	MAP3K6	pLoF	chr1	27359466	GC	G	8.509e-05	9.281e-05	7.659e-05	21549	19586	0.0186	0.0121	1.263	0.284	5.615	0.759298
SMI+	chr4:155918200:G:A	TDO2	damaging_missense	chr4	155918200	G	A	0.00377	0.003895	0.003632	21951	19824	0.0003	0.0001	1.036	0.828	1.295	0.759342
SMI+	chr2:28408802:G:A	FOSL2	damaging_missense	chr2	28408802	G	A	0.0001082	9.165e-05	0.0001266	21822	19753	0.0062	0.0037	0.814	0.218	3.034	0.759358
SMI+	chr1:43172052:C:T	EBNA1BP2	pLoF	chr1	43172052	C	T	0.0006472	0.0006617	0.0006311	21913	19808	0.002	0.0009	1.088	0.635	1.864	0.759372
SMI+	chr1:31739362:A:G	ADGRB2	damaging_missense	chr1	31739362	A	G	0.0001562	0.0001374	0.000177	21836	19772	0.0056	0.0027	0.843	0.282	2.52	0.759421
SMI+	chr6:116806729:AC:A	GPRC6A	pLoF	chr6	116806729	AC	A	4.787e-05	4.554e-05	5.044e-05	21958	19826	0	0	0.732	0.099	5.394	0.759429
SMI+	chr11:74696574:CGTTCCAGTGA:C	CHRDL2	pLoF	chr11	74696574	CGTTCCAGTGA	C	0.0001379	0.000144	0.0001312	20827	19057	0.0515	0.0388	1.204	0.366	3.961	0.759449
SMI+	7:151043992:C:T	ABCB8	damaging_missense	7	151043992	C	T	0.0003024	0.0002996	0.0003054	21692	19648	0.0121	0.009	0.883	0.399	1.955	0.759477
SMI+	chrX:109404369:A:C	GUCY2F	pLoF	chrX	109404369	A	C	0.0002863	0.0003099	0.0002605	20972	19196	0.0449	0.0318	1.104	0.586	2.081	0.759716
SMI+	chr19:45802155:C:T	RSPH6A	damaging_missense	chr19	45802155	C	T	6.053e-05	6.931e-05	5.086e-05	21643	19660	0.0144	0.0084	1.318	0.224	7.747	0.759737
SMI+	chr1:32894824:GAGCTGGTGCAGCTC:G	TMEM54	pLoF	chr1	32894824	GAGCTGGTGCAGCTC	G	0.004943	0.00509	0.004781	21710	19662	0.0113	0.0083	1.031	0.847	1.254	0.759753
SMI+	chr12:101168163:C:T	SLC5A8	damaging_missense	chr12	101168163	C	T	8.39e-05	9.126e-05	7.576e-05	21916	19800	0.0019	0.0013	1.262	0.283	5.623	0.75976
SMI+	7:32488638:C:G	LSM 5.00	damaging_missense	7	32488638	C	G	0.0001558	0.0001369	0.0001767	21919	19808	0.0018	0.0009	0.843	0.282	2.522	0.759856
SMI+	chr12:109951269:A:T	GIT2	damaging_missense	chr12	109951269	A	T	0.0006949	0.0006614	0.000732	21922	19810	0.0016	0.0008	0.922	0.548	1.551	0.760247
SMI+	chr1:39958678:TC:T	MFSD2A	pLoF	chr1	39958678	TC	T	0.0001345	0.0001168	0.000154	21398	19482	0.0255	0.0174	0.831	0.253	2.733	0.76038
SMI+	chr11:119173591:GA:G	NLRX1	pLoF	chr11	119173591	GA	G	0.0004428	0.0004099	0.0004792	21956	19824	0.0001	0.0001	0.904	0.472	1.731	0.760397
SMI+	chr19:13506013:C:A	CACNA1A	damaging_missense	chr19	13506013	C	A	8.387e-05	6.842e-05	0.000101	21924	19805	0.0015	0.0011	0.815	0.218	3.041	0.760636
SMI+	chr1:23417991:C:G	TCEA3	damaging_missense	chr1	23417991	C	G	7.403e-05	7.072e-05	7.766e-05	21209	19316	0.0341	0.0257	0.777	0.153	3.939	0.760729
SMI+	chr3:52741471:TCAGA:T	NEK4	pLoF	chr3	52741471	TCAGA	T	0.0009996	0.00101	0.000988	21780	19736	0.0081	0.0045	1.07	0.693	1.653	0.760734
SMI+	chr22:46535467:G:C	CELSR1	damaging_missense	chr22	46535467	G	C	8.377e-05	9.109e-05	7.566e-05	21957	19826	0	0	1.261	0.283	5.622	0.760757
SMI+	chr2:3697436:T:TTGACC	ALLC	pLoF	chr2	3697436	T	TTGACC	0.0001084	0.0001148	0.0001012	21778	19754	0.0082	0.0036	1.227	0.329	4.575	0.760758
SMI+	chr16:69109715:C:T	HAS3	damaging_missense	chr16	69109715	C	T	4.788e-05	4.555e-05	5.046e-05	21953	19816	0.0002	0.0005	0.733	0.1	5.4	0.760769
SMI+	chr19:501737:C:CAGGAG	MADCAM1	pLoF	chr19	501737	C	CAGGAG	0.03018	0.02967	0.03075	21318	19287	0.0292	0.0272	1.013	0.934	1.098	0.760785
SMI+	chr8:39989793:A:T	IDO2	pLoF	chr8	39989793	A	T	0.001054	0.001062	0.001045	21654	19610	0.0138	0.0109	1.068	0.698	1.634	0.760983
SMI+	chr20:63696895:CAG:C	TNFRSF6B	pLoF	chr20	63696895	CAG	C	0.0001557	0.0001367	0.0001766	21943	19815	0.0007	0.0006	0.843	0.282	2.526	0.761048
SMI+	chr5:150202398:G:A	SLC6A7	damaging_missense	chr5	150202398	G	A	0.0001127	9.585e-05	0.0001312	20865	19050	0.0498	0.0391	0.815	0.218	3.042	0.761078
SMI+	chr1:248239595:C:T	OR2M4	pLoF	chr1	248239595	C	T	0.0001795	0.0001594	0.0002018	21954	19826	0.0002	0	0.854	0.308	2.369	0.761119
SMI+	chr3:64649773:C:T	ADAMTS9	damaging_missense	chr3	64649773	C	T	0.0001085	0.0001147	0.0001016	21799	19685	0.0072	0.0071	1.226	0.329	4.575	0.761215
SMI+	chr1:171652173:G:A	MYOC	pLoF	chr1	171652173	G	A	0.0001078	9.125e-05	0.0001262	21919	19808	0.0018	0.0009	0.815	0.219	3.041	0.761233
SMI+	chr3:47622278:T:C	SMARCC1	damaging_missense	chr3	47622278	T	C	0.0001795	0.0002049	0.0001513	21958	19826	0	0	1.173	0.419	3.278	0.761378
SMI+	chr17:4944999:CCT:C	RNF167	pLoF	chr17	4944999	CCT	C	0.00674	0.006863	0.006604	21782	19684	0.008	0.0072	0.974	0.824	1.152	0.76138
SMI+	chr1:230911490:C:T	TTC13	damaging_missense	chr1	230911490	C	T	0.00018	0.0001829	0.0001769	21870	19789	0.004	0.0019	1.172	0.422	3.255	0.761395
SMI+	chr15:73322587:CCAAA:C	HCN4	pLoF	chr15	73322587	CCAAA	C	0.0002873	0.0002961	0.0002776	21949	19816	0.0004	0.0005	1.133	0.506	2.538	0.761415
SMI+	chr9:128805979:C:A	TBC1D13	damaging_missense	chr9	128805979	C	A	0.0008823	0.0009206	0.00084	21726	19643	0.0106	0.0092	1.075	0.676	1.709	0.761423
SMI+	chr19:46470856:A:T	PNMA8A	damaging_missense	chr19	46470856	A	T	0.000395	0.00041	0.0003783	21953	19824	0.0002	0.0001	1.113	0.559	2.216	0.761492
SMI+	chr3:56621593:A:AAGAG	CCDC66	pLoF	chr3	56621593	A	AAGAG	0.0008435	0.0008492	0.0008372	21785	19708	0.0079	0.006	1.075	0.674	1.713	0.761494
SMI+	chr17:3669449:GT:G	EMC6	pLoF	chr17	3669449	GT	G	0.0001318	0.000114	0.0001515	21931	19805	0.0012	0.0011	0.832	0.253	2.736	0.761494
SMI+	chr11:5755647:C:T	OR52N4	pLoF	chr11	5755647	C	T	0.0001077	0.0001139	0.0001009	21949	19818	0.0004	0.0004	1.226	0.328	4.578	0.761732
SMI+	chr11:6239385:A:T	CNGA4	pLoF	chr11	6239385	A	T	6e-05	6.85e-05	5.059e-05	21899	19767	0.0027	0.003	1.315	0.224	7.73	0.76174
SMI+	chr17:43013628:AG:A	IFI35	pLoF	chr17	43013628	AG	A	0.0001805	0.0001605	0.0002027	21809	19737	0.0068	0.0045	0.854	0.308	2.369	0.761852
SMI+	chr14:60008141:G:A	LRRC9	pLoF	chr14	60008141	G	A	0.02875	0.02903	0.02844	21892	19798	0.003	0.0014	1.013	0.933	1.099	0.761896
SMI+	chr17:42565293:GA:G	COASY	pLoF	chr17	42565293	GA	G	0.00024	0.0002513	0.0002274	21890	19785	0.0031	0.0021	1.146	0.473	2.776	0.762023
SMI+	chr1:156378251:G:C	RHBG	pLoF	chr1	156378251	G	C	0.0005453	0.000508	0.0005866	21652	19606	0.0139	0.0111	0.913	0.506	1.646	0.762119
SMI+	chr1:33013377:C:T	AK2	damaging_missense	chr1	33013377	C	T	8.432e-05	9.178e-05	7.607e-05	21792	19719	0.0076	0.0054	1.259	0.283	5.607	0.762126
SMI+	chr15:63725440:A:C	HERC1	damaging_missense	chr15	63725440	A	C	0.0001077	9.111e-05	0.0001261	21952	19821	0.0003	0.0003	0.816	0.219	3.043	0.762174
SMI+	chr11:61776363:G:C	MYRF	damaging_missense	chr11	61776363	G	C	0.0001567	0.0001607	0.0001522	21782	19708	0.008	0.006	1.184	0.396	3.54	0.762295
SMI+	chr21:42111215:C:T	UMODL1	pLoF	chr21	42111215	C	T	0.009538	0.009625	0.009442	21923	19805	0.0016	0.0011	1.022	0.888	1.176	0.762298
SMI+	chr11:4572257:TAG:T	C11orf40	pLoF	chr11	4572257	TAG	T	0.0006853	0.0006411	0.0007341	21837	19753	0.0055	0.0037	0.922	0.546	1.557	0.762394
SMI+	chr15:40471483:TG:T	CHST14	pLoF	chr15	40471483	TG	T	0.0001572	0.0001384	0.0001778	21673	19685	0.013	0.0071	0.845	0.282	2.525	0.76241
SMI+	chr12:22249039:A:G	ST8SIA1	damaging_missense	chr12	22249039	A	G	0.0001567	0.0001608	0.0001521	21762	19729	0.0089	0.0049	1.184	0.396	3.54	0.762485
SMI+	chr4:39103317:G:T	KLHL5	damaging_missense	chr4	39103317	G	T	5.989e-05	6.839e-05	5.049e-05	21934	19807	0.0011	0.001	1.313	0.224	7.705	0.762722
SMI+	chr18:218954:AGTGGGCATGTGTTCCCTGAGCGGTACAAAAATAACCAGTGAGGATGGCATATATTCTTAATAATAAATACTCATGAAGTGGTGGCAGGACAAGATT:A	THOC1	pLoF	chr18	218954	AGTGGGCATGTGTTCCCTGAGCGGTACAAAAATAACCAGTGAGGATGGCATATATTCTTAATAATAAATACTCATGAAGTGGTGGCAGGACAAGATT	A	5.99e-05	6.841e-05	5.048e-05	21928	19809	0.0014	0.0009	1.313	0.224	7.712	0.76273
SMI+	chr17:80217060:C:T	SGSH	damaging_missense	chr17	80217060	C	T	0.0001095	0.000116	0.0001023	21555	19548	0.0184	0.014	1.225	0.328	4.568	0.762746
SMI+	chr4:88075516:G:C	PKD2	damaging_missense	chr4	88075516	G	C	0.0001318	0.0001367	0.0001262	21939	19806	0.0009	0.001	1.201	0.365	3.95	0.762756
SMI+	chr13:24690467:T:C	ATP12A	damaging_missense	chr13	24690467	T	C	0.000109	9.233e-05	0.0001275	21661	19615	0.0135	0.0106	0.817	0.219	3.045	0.762764
SMI+	chr19:11868345:C:T	ZNF439	pLoF	chr19	11868345	C	T	8.377e-05	9.109e-05	7.566e-05	21956	19825	0.0001	0.0001	1.259	0.283	5.604	0.762824
SMI+	chr8:33512482:TCG:T	TTI2	pLoF	chr8	33512482	TCG	T	0.001509	0.001413	0.001615	21945	19815	0.0006	0.0006	0.947	0.665	1.348	0.762827
SMI+	chr8:33512485:TC:T	TTI2	pLoF	chr8	33512485	TC	T	0.001509	0.001413	0.001615	21945	19818	0.0006	0.0004	0.947	0.665	1.348	0.762827
SMI+	chr3:63997642:C:T	ATXN7	pLoF	chr3	63997642	C	T	0.00018	0.0001599	0.0002022	21884	19780	0.0034	0.0023	0.855	0.308	2.371	0.762831
SMI+	chr1:26913676:G:A	NR0B2	pLoF	chr1	26913676	G	A	5.988e-05	6.837e-05	5.048e-05	21938	19811	0.0009	0.0008	1.313	0.224	7.716	0.762843
SMI+	chr19:49462687:GC:G	ALDH16A1	pLoF	chr19	49462687	GC	G	6.033e-05	6.896e-05	5.079e-05	21752	19689	0.0094	0.0069	1.313	0.224	7.716	0.762923
SMI+	chr2:169531444:TC:T	FASTKD1	pLoF	chr2	169531444	TC	T	0.0001077	9.109e-05	0.0001261	21956	19819	0.0001	0.0004	0.817	0.219	3.046	0.762931
SMI+	chr15:89671538:G:A	PLIN1	pLoF	chr15	89671538	G	A	0.0002793	0.000301	0.0002554	21598	19575	0.0164	0.0127	1.136	0.497	2.593	0.762941
SMI+	chr12:121960655:C:T	WDR66	damaging_missense	chr12	121960655	C	T	0.000375	0.0004155	0.0003305	21659	19670	0.0136	0.0079	1.116	0.546	2.28	0.762959
SMI+	chr1:156701037:A:G	CRABP2	damaging_missense	chr1	156701037	A	G	0.001339	0.001403	0.001268	21744	19709	0.0097	0.0059	1.059	0.729	1.538	0.763002
SMI+	chr12:80708587:AG:A	MYF6	pLoF	chr12	80708587	AG	A	8.537e-05	9.325e-05	7.672e-05	21448	19551	0.0232	0.0139	1.258	0.283	5.603	0.76307
SMI+	chr1:42752324:G:C	P3H1	damaging_missense	chr1	42752324	G	C	0.00012	0.0001142	0.0001264	21889	19785	0.0031	0.0021	0.825	0.235	2.891	0.763085
SMI+	chr2:58159677:CTTTAT:C	VRK2	pLoF	chr2	58159677	CTTTAT	C	0.0001795	0.0001594	0.0002018	21958	19826	0	0	0.855	0.308	2.37	0.763124
SMI+	chr5:619097:A:C	CEP72	damaging_missense	chr5	619097	A	C	0.0001079	0.0001141	0.000101	21911	19807	0.0021	0.001	1.224	0.328	4.569	0.763211
SMI+	chr9:83880490:AAGACCTGAGATCAT:A	KIF27	pLoF	chr9	83880490	AAGACCTGAGATCAT	A	0.002551	0.002507	0.002599	21938	19814	0.0009	0.0006	0.959	0.732	1.258	0.763267
SMI+	chr17:50541664:GT:G	EPN3	pLoF	chr17	50541664	GT	G	0.02568	0.02582	0.02553	21919	19803	0.0018	0.0012	1.013	0.929	1.105	0.763414
SMI+	chr2:185804235:GT:G	FSIP2	pLoF	chr2	185804235	GT	G	8.376e-05	9.108e-05	7.566e-05	21958	19826	0	0	1.258	0.282	5.604	0.763428
SMI+	chr4:8227755:C:A	SH3TC1	damaging_missense	chr4	8227755	C	A	0.0004787	0.0005011	0.000454	21951	19825	0.0003	0.0001	1.098	0.596	2.024	0.763449
SMI+	chr15:69028313:TG:T	NOX5	pLoF	chr15	69028313	TG	T	8.538e-05	9.32e-05	7.678e-05	21459	19536	0.0227	0.0146	1.258	0.282	5.604	0.763593
SMI+	chr2:195738062:A:T	DNAH7	pLoF	chr2	195738062	A	T	0.0008621	0.0008658	0.000858	21946	19814	0.0005	0.0006	1.074	0.674	1.712	0.763772
SMI+	chr2:151498274:C:CTTGA	NEB	pLoF	chr2	151498274	C	CTTGA	0.0001317	0.0001367	0.0001261	21941	19819	0.0008	0.0004	1.2	0.365	3.951	0.763869
SMI+	chr15:88845819:T:C	ACAN	damaging_missense	chr15	88845819	T	C	0.001963	0.002051	0.001867	21944	19820	0.0006	0.0003	1.049	0.769	1.43	0.764052
SMI+	chr8:30104367:A:T	LEPROTL1	pLoF	chr8	30104367	A	T	5.985e-05	6.833e-05	5.045e-05	21953	19821	0.0002	0.0003	1.311	0.223	7.699	0.764096
SMI+	chr3:49890026:G:T	MST1R	damaging_missense	chr3	49890026	G	T	0.0005177	0.0004585	0.0005832	21812	19718	0.0066	0.0054	0.914	0.507	1.648	0.764164
SMI+	chr17:8114988:GT:G	ALOXE3	pLoF	chr17	8114988	GT	G	0.0001318	0.0001141	0.0001515	21918	19801	0.0018	0.0013	0.833	0.253	2.742	0.764185
SMI+	chr11:4489120:GTTCT:G	OR52K1	pLoF	chr11	4489120	GTTCT	G	0.0002274	0.000205	0.0002522	21951	19824	0.0003	0.0001	0.871	0.352	2.154	0.764204
SMI+	chr15:23022048:G:A	TUBGCP5	pLoF	chr15	23022048	G	A	0.0003351	0.0002961	0.0003783	21954	19823	0.0002	0.0002	0.892	0.423	1.883	0.764333
SMI+	chr16:20685364:TCA:T	ACSM1	pLoF	chr16	20685364	TCA	T	0.0008688	0.000874	0.0008629	21738	19700	0.01	0.0064	1.074	0.674	1.712	0.764382
SMI+	chr6:31769196:A:AG	VWA7	pLoF	chr6	31769196	A	AG	0.002529	0.002624	0.002424	21913	19803	0.002	0.0012	1.043	0.793	1.371	0.764383
SMI+	chr6:31769199:G:GGTAC	VWA7	pLoF	chr6	31769199	G	GGTAC	0.002532	0.002626	0.002427	21897	19775	0.0028	0.0026	1.043	0.793	1.371	0.764383
SMI+	chr12:916770:C:CGGTT	RAD52	pLoF	chr12	916770	C	CGGTT	0.001154	0.001213	0.001089	21841	19746	0.0053	0.004	1.064	0.71	1.595	0.764435
SMI+	chr4:2304827:C:G	ZFYVE28	damaging_missense	chr4	2304827	C	G	0.0001676	0.0001822	0.0001514	21951	19819	0.0003	0.0004	1.176	0.408	3.387	0.764512
SMI+	chr11:3699134:G:T	NUP98	damaging_missense	chr11	3699134	G	T	0.0002042	0.0002058	0.0002024	21871	19763	0.004	0.0032	1.158	0.444	3.018	0.764582
SMI+	chr20:63689784:C:T	RTEL1	damaging_missense	chr20	63689784	C	T	0.000241	0.0002754	0.000203	21784	19704	0.0079	0.0062	1.146	0.47	2.796	0.764599
SMI+	7:144410149:G:A	NOBOX	pLoF	7	144410149	G	A	0.000133	0.0001381	0.0001273	21717	19637	0.011	0.0095	1.199	0.365	3.945	0.764711
SMI+	chr17:30385193:C:G	CPD	damaging_missense	chr17	30385193	C	G	0.0001676	0.0001823	0.0001514	21937	19819	0.001	0.0004	1.175	0.408	3.388	0.764823
SMI+	chr11:63304764:A:AT	SLC22A10	pLoF	chr11	63304764	A	AT	0.000696	0.0006396	0.0007584	21888	19779	0.0032	0.0024	0.924	0.549	1.553	0.764872
SMI+	chr1:201213441:TG:T	IGFN1	pLoF	chr1	201213441	TG	T	6.001e-05	6.852e-05	5.059e-05	21893	19765	0.003	0.0031	1.31	0.223	7.695	0.764924
SMI+	chr1:151048616:C:T	C1orf56	pLoF	chr1	151048616	C	T	0.003126	0.003168	0.003079	21937	19814	0.001	0.0006	0.964	0.755	1.229	0.76498
SMI+	chr19:58037997:TC:T	ZSCAN1	pLoF	chr19	58037997	TC	T	0.0001084	0.0001147	0.0001013	21794	19734	0.0075	0.0046	1.222	0.327	4.564	0.765025
SMI+	chr2:157311327:T:G	GALNT5	damaging_missense	chr2	157311327	T	G	0.0001083	9.176e-05	0.0001266	21795	19748	0.0074	0.0039	0.818	0.219	3.051	0.765144
SMI+	chr11:62591529:C:T	TUT1	pLoF	chr11	62591529	C	T	8.442e-05	6.902e-05	0.0001014	21734	19727	0.0102	0.005	0.796	0.179	3.551	0.765146
SMI+	chr3:120641665:C:T	HGD	pLoF	chr3	120641665	C	T	0.0001686	0.0001833	0.0001522	21817	19709	0.0064	0.0059	1.175	0.408	3.387	0.765202
SMI+	chr11:118907554:G:A	BCL9L	damaging_missense	chr11	118907554	G	A	9.744e-05	9.296e-05	0.0001024	21514	19537	0.0202	0.0146	0.807	0.198	3.287	0.765223
SMI+	chr10:100298723:A:T	PKD2L1	pLoF	chr10	100298723	A	T	0.0008406	0.0007779	0.0009098	21853	19784	0.0048	0.0021	0.931	0.584	1.485	0.765228
SMI+	chr5:69320493:C:T	CCDC125	pLoF	chr5	69320493	C	T	0.0001077	9.109e-05	0.0001261	21956	19825	0.0001	0.0001	0.818	0.219	3.052	0.765266
SMI+	chr6:121239084:G:A	TBC1D32	pLoF	chr6	121239084	G	A	6.007e-05	6.862e-05	5.06e-05	21859	19762	0.0045	0.0032	1.309	0.223	7.677	0.765483
SMI+	7:47994460:C:T	SUN3	damaging_missense	7	47994460	C	T	0.0001343	0.0001162	0.0001543	21506	19440	0.0206	0.0195	0.834	0.253	2.745	0.765524
SMI+	chr12:85805885:C:T	RASSF9	damaging_missense	chr12	85805885	C	T	5.985e-05	6.833e-05	5.045e-05	21952	19822	0.0003	0.0002	1.309	0.223	7.684	0.765545
SMI+	chr4:54013879:TC:T	CHIC2	pLoF	chr4	54013879	TC	T	8.396e-05	9.136e-05	7.578e-05	21892	19793	0.003	0.0017	1.255	0.282	5.584	0.765614
SMI+	chr1:1331460:G:T	TAS1R3	damaging_missense	chr1	1331460	G	T	0.0002993	0.0002962	0.0003028	21947	19813	0.0005	0.0007	1.128	0.512	2.486	0.765646
SMI+	chr9:108880163:G:A	ELP1	pLoF	chr9	108880163	G	A	0.0001815	0.0002074	0.0001528	21693	19639	0.0121	0.0094	1.169	0.418	3.266	0.76567
SMI+	chr4:6301349:G:A	WFS1	damaging_missense	chr4	6301349	G	A	0.001304	0.001298	0.001312	21956	19823	0.0001	0.0002	1.059	0.725	1.548	0.765678
SMI+	chr16:75669362:C:T	AC025287.4	pLoF	chr16	75669362	C	T	0.0007288	0.0007429	0.0007134	21537	19624	0.0192	0.0102	1.081	0.648	1.802	0.765718
SMI+	chr5:119129330:GT:G	DMXL1	pLoF	chr5	119129330	GT	G	0.000181	0.0001611	0.0002031	21731	19698	0.0103	0.0065	0.856	0.309	2.375	0.765833
SMI+	chr1:1246564:T:TG	C1QTNF12	pLoF	chr1	1246564	T	TG	0.002443	0.002429	0.002458	20793	19321	0.0531	0.0255	1.044	0.787	1.384	0.765951
SMI+	chr1:11661279:CCT:C	FBXO44	pLoF	chr1	11661279	CCT	C	6.041e-05	6.906e-05	5.086e-05	21721	19663	0.0108	0.0082	1.308	0.223	7.669	0.766018
SMI+	chr19:38466216:G:A	RYR1	damaging_missense	chr19	38466216	G	A	0.004928	0.005068	0.004773	21902	19797	0.0026	0.0015	1.03	0.847	1.253	0.766041
SMI+	7:99033043:T:C	SMURF1	damaging_missense	7	99033043	T	C	4.911e-05	4.689e-05	5.154e-05	21327	19402	0.0287	0.0214	0.739	0.101	5.43	0.766098
SMI+	chrX:109393036:C:T	GUCY2F	damaging_missense	chrX	109393036	C	T	6.102e-05	4.679e-05	7.654e-05	21371	19597	0.0267	0.0116	0.819	0.22	3.054	0.766123
SMI+	chr4:185523361:C:G	PDLIM3	pLoF	chr4	185523361	C	G	0.002143	0.002249	0.002026	21783	19747	0.008	0.004	1.046	0.777	1.409	0.766125
SMI+	chr1:62148383:GAC:G	PATJ	pLoF	chr1	62148383	GAC	G	0.0006595	0.0006528	0.0006668	21447	19496	0.0233	0.0166	1.085	0.633	1.858	0.766236
SMI+	chr12:64270640:G:T	C12orf56	pLoF	chr12	64270640	G	T	5.999e-05	6.853e-05	5.054e-05	21888	19785	0.0032	0.0021	1.308	0.223	7.689	0.76635
SMI+	chr11:94106092:CA:C	HEPHL1	pLoF	chr11	94106092	CA	C	0.0001079	0.0001142	0.000101	21897	19803	0.0028	0.0012	1.221	0.327	4.556	0.766482
SMI+	chr19:36950123:C:A	ZNF568	damaging_missense	chr19	36950123	C	A	0.0001316	0.0001366	0.0001261	21958	19826	0	0	1.198	0.364	3.938	0.766508
SMI+	chr16:83972158:G:T	NECAB2	damaging_missense	chr16	83972158	G	T	0.0001093	9.271e-05	0.0001277	21573	19582	0.0175	0.0123	0.819	0.22	3.057	0.76657
SMI+	chr6:75353580:C:G	FILIP1	damaging_missense	chr6	75353580	C	G	0.0002408	0.0002754	0.0002026	21786	19740	0.0078	0.0043	1.145	0.468	2.8	0.766679
SMI+	chr12:54363692:G:A	GPR84	pLoF	chr12	54363692	G	A	0.0001078	0.000114	0.0001009	21925	19815	0.0015	0.0006	1.221	0.327	4.565	0.766711
SMI+	chr20:62891074:G:A	DIDO1	damaging_missense	chr20	62891074	G	A	0.0001562	0.0001373	0.0001772	21848	19756	0.005	0.0035	0.847	0.283	2.536	0.766725
SMI+	chr11:102772873:G:T	MMP10	pLoF	chr11	102772873	G	T	5.991e-05	6.843e-05	5.049e-05	21921	19807	0.0017	0.001	1.307	0.222	7.683	0.766741
SMI+	chr5:77464795:C:T	WDR41	damaging_missense	chr5	77464795	C	T	0.00235	0.002275	0.002433	21756	19728	0.0092	0.0049	0.958	0.721	1.272	0.766795
SMI+	chr15:45160930:GT:G	DUOX1	pLoF	chr15	45160930	GT	G	0.0002298	0.0002534	0.0002037	21702	19634	0.0117	0.0097	1.148	0.462	2.851	0.76681
SMI+	chr9:4544697:C:A	SLC1A1	damaging_missense	chr9	4544697	C	A	6.01e-05	4.579e-05	7.592e-05	21841	19757	0.0053	0.0035	0.765	0.13	4.497	0.766902
SMI+	chr2:178387097:T:C	OSBPL6	damaging_missense	chr2	178387097	T	C	4.908e-05	4.681e-05	5.158e-05	21365	19388	0.027	0.0221	0.739	0.101	5.44	0.766923
SMI+	chrX:115122768:G:A	LRCH2	damaging_missense	chrX	115122768	G	A	6.003e-05	6.861e-05	5.055e-05	21863	19783	0.0043	0.0022	1.307	0.222	7.693	0.766978
SMI+	chr4:145902550:A:G	ZNF827	damaging_missense	chr4	145902550	A	G	5.983e-05	6.832e-05	5.044e-05	21956	19826	0.0001	0	1.307	0.223	7.667	0.766992
SMI+	chr16:71137164:T:A	HYDIN	pLoF	chr16	71137164	T	A	0.006295	0.006478	0.006092	21533	19533	0.0194	0.0148	1.027	0.862	1.223	0.767017
SMI+	chr19:55490908:T:TG	SSC5D	pLoF	chr19	55490908	T	TG	0.0001359	0.0001182	0.0001552	21156	19324	0.0365	0.0253	0.835	0.254	2.748	0.767041
SMI+	7:95394695:G:A	PON3	pLoF	7	95394695	G	A	0.0004143	0.0003949	0.0004356	21522	19513	0.0199	0.0158	0.902	0.458	1.78	0.767129
SMI+	chr10:19607878:C:CA	MALRD1	pLoF	chr10	19607878	C	CA	0.001309	0.001302	0.001316	21884	19754	0.0034	0.0036	0.944	0.646	1.381	0.767177
SMI+	chr22:38474575:C:G	KDELR3	pLoF	chr22	38474575	C	G	0.0005813	0.0006172	0.0005422	21063	19367	0.0408	0.0232	1.091	0.612	1.945	0.767226
SMI+	chr6:116278733:G:T	TSPYL1	damaging_missense	chr6	116278733	G	T	0.0004069	0.0003644	0.000454	21951	19824	0.0003	0.0001	0.903	0.458	1.778	0.76723
SMI+	chr6:33443671:G:A	SYNGAP1	damaging_missense	chr6	33443671	G	A	5.984e-05	6.832e-05	5.044e-05	21956	19824	0.0001	0.0001	1.306	0.222	7.674	0.767297
SMI+	chr4:68670110:A:G	UGT2B15	damaging_missense	chr4	68670110	A	G	0.002872	0.002732	0.003026	21958	19825	0	0.0001	0.962	0.745	1.243	0.767333
SMI+	chr20:63540819:CAG:C	SRMS	pLoF	chr20	63540819	CAG	C	0.004211	0.004227	0.004193	21764	19677	0.0088	0.0075	0.969	0.784	1.197	0.767508
SMI+	chr15:68194022:TC:T	CALML4	pLoF	chr15	68194022	TC	T	0.0002287	0.0002064	0.0002534	21802	19730	0.0071	0.0048	0.872	0.352	2.159	0.767555
SMI+	chr10:76557271:C:T	LRMDA	pLoF	chr10	76557271	C	T	8.416e-05	9.163e-05	7.592e-05	21828	19757	0.0059	0.0035	1.252	0.281	5.575	0.767611
SMI+	chrX:1294453:C:CACAGAAAGGTCGGTGAG	CSF2RA	pLoF	chrX	1294453	C	CACAGAAAGGTCGGTGAG	0.004813	0.00475	0.004882	21682	19665	0.0126	0.0081	1.03	0.844	1.258	0.76762
SMI+	chr3:39502164:T:G	MOBP	damaging_missense	chr3	39502164	T	G	3.595e-05	4.562e-05	2.524e-05	21920	19807	0.0017	0.001	1.417	0.141	14.28	0.767658
SMI+	chrX:68432919:T:G	OPHN1	damaging_missense	chrX	68432919	T	G	0.0001358	0.0001182	0.000155	21145	19355	0.037	0.0238	0.872	0.353	2.158	0.767661
SMI+	chr10:77984294:G:C	POLR3A	damaging_missense	chr10	77984294	G	C	0.001296	0.001245	0.001351	21687	19609	0.0123	0.011	0.944	0.644	1.384	0.767697
SMI+	chr20:34754842:A:G	NCOA6	damaging_missense	chr20	34754842	A	G	0.001789	0.001715	0.001872	21872	19767	0.0039	0.003	0.952	0.688	1.318	0.767879
SMI+	chr5:141415363:C:T	PCDHGA10	pLoF	chr5	141415363	C	T	0.005337	0.005671	0.004968	21955	19826	0.0001	0	1.029	0.851	1.245	0.76795
SMI+	chr11:93699941:GAA:G	CEP295	pLoF	chr11	93699941	GAA	G	0.0002274	0.0002049	0.0002522	21958	19826	0	0	0.872	0.352	2.161	0.767965
SMI+	chr16:75693935:TGTCCCTTTGAGAGG:T	DUXB	pLoF	chr16	75693935	TGTCCCTTTGAGAGG	T	8.433e-05	6.889e-05	0.0001014	21773	19733	0.0084	0.0047	0.799	0.179	3.556	0.767968
SMI+	chr15:39593409:T:G	THBS1	damaging_missense	chr15	39593409	T	G	0.0002274	0.0002278	0.000227	21949	19822	0.0004	0.0002	1.146	0.463	2.841	0.768007
SMI+	chr19:11867597:AG:A	ZNF439	pLoF	chr19	11867597	AG	A	0.0001556	0.0001366	0.0001765	21957	19825	0	0.0001	0.848	0.283	2.539	0.76802
SMI+	chr17:41982316:C:G	DNAJC7	damaging_missense	chr17	41982316	C	G	8.379e-05	6.834e-05	0.0001009	21948	19822	0.0005	0.0002	0.799	0.179	3.56	0.768399
SMI+	chr2:233034522:G:A	NEU2	damaging_missense	chr2	233034522	G	A	0.0005386	0.0005466	0.0005297	21953	19823	0.0002	0.0002	1.093	0.606	1.971	0.768435
SMI+	chr12:11268099:GGTACGTTGGGGCTGGTTTCCTCCTTGTGGGCGTCGTCCTTCTGGCTTTCCTGGAGGAGGT:G	PRB3	pLoF	chr12	11268099	GGTACGTTGGGGCTGGTTTCCTCCTTGTGGGCGTCGTCCTTCTGGCTTTCCTGGAGGAGGT	G	0.001464	0.001393	0.001543	21895	19764	0.0029	0.0031	0.948	0.662	1.356	0.768469
SMI+	chr1:228408363:G:C	TRIM17	damaging_missense	chr1	228408363	G	C	4.789e-05	4.557e-05	5.045e-05	21943	19820	0.0007	0.0003	0.741	0.101	5.448	0.768494
SMI+	chr17:75877912:C:A	TRIM47	pLoF	chr17	75877912	C	A	0.0001797	0.0001596	0.0002019	21925	19814	0.0015	0.0006	0.858	0.309	2.379	0.76851
SMI+	chr15:57439451:GC:G	CGNL1	pLoF	chr15	57439451	GC	G	0.0009215	0.0008427	0.001009	21952	19826	0.0003	0	0.935	0.596	1.467	0.768583
SMI+	chr6:44361985:G:T	SPATS1	damaging_missense	chr6	44361985	G	T	0.0001812	0.0001841	0.000178	21729	19660	0.0104	0.0084	1.165	0.42	3.231	0.768633
SMI+	chr2:79028248:T:A	REG3G	pLoF	chr2	79028248	T	A	0.0001317	0.0001368	0.0001262	21936	19814	0.001	0.0006	1.196	0.363	3.935	0.768655
SMI+	chr19:51081695:G:A	KLK14	pLoF	chr19	51081695	G	A	0.0002189	0.0002322	0.0002044	21536	19571	0.0192	0.0129	1.15	0.453	2.923	0.768721
SMI+	7:73840030:C:T	METTL27	pLoF	7	73840030	C	T	6.213e-05	7.14e-05	5.2e-05	21008	19229	0.0433	0.0301	1.304	0.222	7.658	0.768796
SMI+	chr10:72128096:G:A	ASCC1	pLoF	chr10	72128096	G	A	0.0001214	0.0001158	0.0001275	21591	19602	0.0167	0.0113	0.828	0.236	2.908	0.768804
SMI+	chr18:24156522:C:T	CABYR	pLoF	chr18	24156522	C	T	0.003973	0.00394	0.00401	21957	19826	0	0	1.033	0.83	1.286	0.768856
SMI+	chr6:149968781:G:A	ULBP1	pLoF	chr6	149968781	G	A	0.0007661	0.0007518	0.0007819	21947	19824	0.0005	0.0001	0.929	0.57	1.515	0.768939
SMI+	chr8:99766867:C:T	VPS13B	pLoF	chr8	99766867	C	T	8.378e-05	9.11e-05	7.567e-05	21954	19824	0.0002	0.0001	1.251	0.281	5.572	0.768983
SMI+	chr13:33060814:C:T	KL	pLoF	chr13	33060814	C	T	0.0002872	0.0002733	0.0003027	21955	19824	0.0001	0.0001	0.886	0.395	1.988	0.769038
SMI+	chr8:109466698:A:ACCGTTTAG	PKHD1L1	pLoF	chr8	109466698	A	ACCGTTTAG	0.0004673	0.0005017	0.0004291	21926	19807	0.0015	0.001	1.097	0.59	2.04	0.769051
SMI+	chr13:29524173:C:G	SLC7A1	damaging_missense	chr13	29524173	C	G	0.0001563	0.0001373	0.0001772	21844	19749	0.0052	0.0039	0.849	0.284	2.537	0.769076
SMI+	chr11:62692394:G:A	BSCL2	damaging_missense	chr11	62692394	G	A	0.0004716	0.0004838	0.0004582	21701	19644	0.0117	0.0092	1.099	0.584	2.071	0.769171
SMI+	chr20:43716077:T:G	MYBL2	damaging_missense	chr20	43716077	T	G	0.0001876	0.0001679	0.0002091	20842	19129	0.0508	0.0352	0.858	0.309	2.382	0.769362
SMI+	chr2:54974724:A:G	RTN4	damaging_missense	chr2	54974724	A	G	0.0002776	0.0002991	0.0002539	21733	19695	0.0102	0.0066	1.132	0.495	2.587	0.76955
SMI+	chr11:120236693:CT:C	POU2F3	pLoF	chr11	120236693	CT	C	0.0002546	0.0002544	0.0002549	21620	19618	0.0154	0.0105	1.138	0.48	2.696	0.769602
SMI+	chr6:77923323:C:CAGAT	MEI4	pLoF	chr6	77923323	C	CAGAT	0.001785	0.001779	0.001792	21925	19815	0.0015	0.0006	1.049	0.76	1.449	0.769722
SMI+	chr16:88857180:G:C	TRAPPC2L	damaging_missense	chr16	88857180	G	C	0.0001812	0.0001843	0.0001778	21709	19687	0.0113	0.007	1.164	0.42	3.229	0.769813
SMI+	chr14:24303175:T:TGGGGCCTACCAAGCCA	NOP9	pLoF	chr14	24303175	T	TGGGGCCTACCAAGCCA	0.000688	0.0006672	0.0007109	21732	19692	0.0103	0.0068	0.925	0.547	1.563	0.769889
SMI+	chr17:19706663:C:T	SLC47A2	damaging_missense	chr17	19706663	C	T	6.144e-05	7.049e-05	5.153e-05	21281	19408	0.0308	0.0211	1.302	0.222	7.647	0.769908
SMI+	chr6:43204486:T:C	CUL9	damaging_missense	chr6	43204486	T	C	0.0004215	0.0003899	0.0004563	21801	19722	0.0072	0.0052	0.905	0.464	1.766	0.769998
SMI+	chr8:94378350:T:C	FSBP	damaging_missense	chr8	94378350	T	C	5.988e-05	6.838e-05	5.047e-05	21936	19813	0.001	0.0007	1.302	0.222	7.648	0.770014
SMI+	chr3:146196721:A:T	PLSCR4	damaging_missense	chr3	146196721	A	T	0.0001078	0.000114	0.0001009	21938	19814	0.0009	0.0006	1.217	0.326	4.541	0.770045
SMI+	chr3:10311964:C:G	SEC13	pLoF	chr3	10311964	C	G	0.0003206	0.0003062	0.0003364	21225	19322	0.0334	0.0254	0.891	0.41	1.936	0.770073
SMI+	chr6:108323921:A:C	AFG1L	damaging_missense	chr6	108323921	A	C	0.0002274	0.0002277	0.000227	21958	19825	0	0.0001	1.137	0.48	2.694	0.770327
SMI+	chr10:113645857:G:A	NRAP	pLoF	chr10	113645857	G	A	0.0002974	0.0002854	0.0003105	21024	19326	0.0425	0.0252	0.887	0.395	1.989	0.77041
SMI+	chr13:33836225:C:T	RFC3	damaging_missense	chr13	33836225	C	T	8.386e-05	9.12e-05	7.574e-05	21930	19805	0.0013	0.0011	1.249	0.28	5.577	0.770489
SMI+	7:44674479:T:C	OGDH	damaging_missense	7	44674479	T	C	7.316e-05	6.987e-05	7.677e-05	21468	19539	0.0223	0.0145	0.785	0.155	3.985	0.77051
SMI+	chr18:62148244:G:GT	PIGN	pLoF	chr18	62148244	G	GT	3.611e-05	4.592e-05	2.53e-05	21777	19762	0.0082	0.0032	1.411	0.14	14.237	0.770519
SMI+	chr6:167381213:G:A	TCP10	pLoF	chr6	167381213	G	A	0.001186	0.001199	0.001172	21686	19627	0.0124	0.01	1.061	0.711	1.585	0.770535
SMI+	chr16:81041452:C:T	ATMIN	damaging_missense	chr16	81041452	C	T	0.0001692	0.0001841	0.0001528	21728	19635	0.0105	0.0096	1.17	0.406	3.371	0.770598
SMI+	chr20:63406739:C:G	KCNQ2	damaging_missense	chr20	63406739	C	G	4.803e-05	4.573e-05	5.057e-05	21866	19774	0.0042	0.0026	0.743	0.101	5.461	0.770734
SMI+	chr22:24557791:G:A	SNRPD3	damaging_missense	chr22	24557791	G	A	3.744e-05	4.776e-05	2.614e-05	20937	19130	0.0465	0.0351	1.41	0.14	14.236	0.770788
SMI+	chr19:40014879:C:T	ZNF546	pLoF	chr19	40014879	C	T	0.0001077	9.108e-05	0.0001261	21958	19826	0	0	0.823	0.221	3.066	0.771022
SMI+	chr17:64546309:G:A	SMURF2	damaging_missense	chr17	64546309	G	A	9.581e-05	9.118e-05	0.0001009	21935	19813	0.001	0.0007	0.812	0.199	3.31	0.771061
SMI+	chr16:88719690:G:A	PIEZO1	damaging_missense	chr16	88719690	G	A	0.004441	0.004519	0.004356	21688	19630	0.0123	0.0099	1.031	0.839	1.268	0.771077
SMI+	chr1:31619651:G:A	HCRTR1	damaging_missense	chr1	31619651	G	A	0.0001807	0.0001605	0.0002031	21804	19695	0.007	0.0066	0.859	0.31	2.385	0.771143
SMI+	chr11:1835328:GC:G	SYT8	pLoF	chr11	1835328	GC	G	8.388e-05	9.12e-05	7.577e-05	21929	19797	0.0013	0.0015	1.248	0.28	5.561	0.771152
SMI+	chr1:54758071:G:C	PARS2	damaging_missense	chr1	54758071	G	C	0.002465	0.00246	0.002472	21955	19826	0.0001	0	0.96	0.728	1.266	0.771362
SMI+	chr1:161235940:A:AGG	NR1I3	pLoF	chr1	161235940	A	AGG	0.000247	0.0002596	0.0002331	21189	19304	0.035	0.0263	1.14	0.47	2.763	0.771399
SMI+	chr15:62836032:G:T	TLN2	damaging_missense	chr15	62836032	G	T	0.002183	0.002261	0.002097	21895	19786	0.0029	0.002	1.045	0.778	1.402	0.771437
SMI+	chr4:48892830:T:A	OCIAD2	pLoF	chr4	48892830	T	A	0.0001798	0.0001598	0.0002019	21898	19809	0.0027	0.0009	0.86	0.31	2.385	0.771447
SMI+	chr15:69055480:G:C	NOX5	damaging_missense	chr15	69055480	G	C	0.0001351	0.0001173	0.0001547	21310	19389	0.0295	0.022	0.838	0.255	2.758	0.771777
SMI+	chr5:151465165:G:A	SLC36A1	damaging_missense	chr5	151465165	G	A	0.0001571	0.0001611	0.0001526	21720	19660	0.0108	0.0084	1.176	0.393	3.516	0.771822
SMI+	chr2:26477421:C:A	OTOF	pLoF	chr2	26477421	C	A	0.01367	0.01321	0.01418	21843	19743	0.0052	0.0042	0.983	0.872	1.107	0.771859
SMI+	chr13:24709820:C:T	ATP12A	pLoF	chr13	24709820	C	T	0.005872	0.006027	0.005701	21653	19647	0.0139	0.009	0.974	0.813	1.166	0.771891
SMI+	chr22:26541062:T:C	TPST2	damaging_missense	chr22	26541062	T	C	0.0001077	0.0001139	0.0001009	21952	19821	0.0003	0.0003	1.215	0.326	4.532	0.771965
SMI+	chr1:89150444:G:A	GBP7	pLoF	chr1	89150444	G	A	0.0001078	9.12e-05	0.0001262	21930	19817	0.0013	0.0005	0.823	0.221	3.069	0.772084
SMI+	chr1:2055511:T:C	PRKCZ	damaging_missense	chr1	2055511	T	C	0.0001098	9.313e-05	0.0001281	21475	19523	0.022	0.0153	0.823	0.221	3.07	0.772095
SMI+	chr16:57473524:C:CA	DOK4	pLoF	chr16	57473524	C	CA	0.001269	0.001299	0.001236	21942	19818	0.0007	0.0004	1.059	0.72	1.556	0.772241
SMI+	chr2:178574409:C:T	TTN	damaging_missense	chr2	178574409	C	T	0.0003829	0.0003871	0.0003783	21958	19825	0	0.0001	1.109	0.551	2.229	0.772347
SMI+	chr17:5141483:AATAG:A	USP6	pLoF	chr17	5141483	AATAG	A	0.0009212	0.0008755	0.0009719	21702	19549	0.0117	0.014	0.935	0.593	1.474	0.772347
SMI+	chr9:83903556:G:A	KIF27	damaging_missense	chr9	83903556	G	A	0.001448	0.001435	0.001463	21958	19826	0	0	1.054	0.737	1.508	0.772379
SMI+	chr6:31271154:G:GTC	HLA-C	pLoF	chr6	31271154	G	GTC	0.002532	0.002528	0.002536	21559	19521	0.0182	0.0154	1.041	0.792	1.369	0.772516
SMI+	chr6:85536791:C:A	SNX14	pLoF	chr6	85536791	C	A	6.007e-05	6.865e-05	5.058e-05	21849	19772	0.005	0.0027	1.298	0.221	7.619	0.772602
SMI+	chr12:6965713:CTG:C	PHB2	pLoF	chr12	6965713	CTG	C	0.001239	0.001169	0.001317	21818	19737	0.0064	0.0045	0.944	0.639	1.395	0.772784
SMI+	chr15:61856408:G:A	VPS13C	pLoF	chr15	61856408	G	A	0.000133	0.0001381	0.0001272	21719	19649	0.0109	0.0089	1.192	0.362	3.921	0.772787
SMI+	chr6:31027337:AC:A	MUC22	pLoF	chr6	31027337	AC	A	0.01919	0.01865	0.01979	21906	19781	0.0024	0.0023	0.985	0.892	1.089	0.772932
SMI+	chr19:7899492:G:A	LRRC8E	damaging_missense	chr19	7899492	G	A	0.0002753	0.0002733	0.0002774	21951	19824	0.0003	0.0001	1.129	0.495	2.574	0.773092
SMI+	chr17:9641761:G:C	CFAP52	damaging_missense	chr17	9641761	G	C	0.0005177	0.0004818	0.0005574	21795	19734	0.0074	0.0046	0.915	0.501	1.673	0.773147
SMI+	chr5:140795593:TGTTACTG:T	PCDHA2	pLoF	chr5	140795593	TGTTACTG	T	5.983e-05	6.831e-05	5.044e-05	21958	19825	0	0.0001	1.297	0.221	7.617	0.773182
SMI+	chr17:4607389:G:A	SMTNL2	damaging_missense	chr17	4607389	G	A	0.0006969	0.0006773	0.0007184	21409	19488	0.025	0.017	0.926	0.548	1.565	0.773197
SMI+	chr19:23743623:C:A	ZNF681	pLoF	chr19	23743623	C	A	0.000587	0.0005472	0.0006312	21930	19805	0.0013	0.0011	0.92	0.523	1.619	0.773283
SMI+	chr2:85840145:CA:C	ST3GAL5	pLoF	chr2	85840145	CA	C	0.000204	0.0002057	0.0002021	21879	19792	0.0036	0.0017	1.151	0.442	3	0.773332
SMI+	chr20:36244878:C:G	AAR2	damaging_missense	chr20	36244878	C	G	0.0004078	0.0004108	0.0004045	21907	19778	0.0023	0.0024	1.105	0.561	2.175	0.773355
SMI+	chr16:48216233:C:A	ABCC11	pLoF	chr16	48216233	C	A	0.000241	0.0002525	0.0002282	21784	19717	0.0079	0.0055	1.139	0.47	2.756	0.773398
SMI+	chr8:142914724:C:T	CYP11B2	pLoF	chr8	142914724	C	T	5.994e-05	6.846e-05	5.052e-05	21912	19793	0.0021	0.0017	1.297	0.221	7.625	0.773531
SMI+	chr3:50182903:GAACGA:G	SEMA3F	pLoF	chr3	50182903	GAACGA	G	4.797e-05	4.566e-05	5.052e-05	21900	19793	0.0026	0.0017	0.746	0.102	5.483	0.773635
SMI+	chr14:72981835:A:G	ZFYVE1	damaging_missense	chr14	72981835	A	G	5.995e-05	6.848e-05	5.051e-05	21903	19798	0.0025	0.0014	1.297	0.221	7.623	0.773643
SMI+	chr17:74744922:T:C	RAB37	damaging_missense	chr17	74744922	T	C	0.0001085	9.186e-05	0.0001268	21772	19711	0.0085	0.0058	0.824	0.221	3.075	0.773667
SMI+	chr1:3514627:C:T	MEGF6	damaging_missense	chr1	3514627	C	T	0.0001221	0.0001399	0.0001024	21437	19528	0.0237	0.015	1.202	0.342	4.224	0.773714
SMI+	chr3:196472081:TTGTC:T	RNF168	pLoF	chr3	196472081	TTGTC	T	3.59e-05	4.554e-05	2.522e-05	21957	19825	0	0.0001	1.404	0.139	14.18	0.773718
SMI+	chr8:24492501:TAG:T	ADAM7	pLoF	chr8	24492501	TAG	T	0.0008622	0.0007976	0.0009339	21942	19810	0.0007	0.0008	0.934	0.586	1.489	0.773774
SMI+	chr12:52073890:TGGGGAGTTCAAGGTAAGGGTGTC:T	ATG101	pLoF	chr12	52073890	TGGGGAGTTCAAGGTAAGGGTGTC	T	0.08474	0.08502	0.08444	20961	19133	0.0454	0.035	0.993	0.944	1.044	0.773793
SMI+	chr6:144187075:G:T	STX11	pLoF	chr6	144187075	G	T	0.0002035	0.0002277	0.0001766	21957	19820	0	0.0003	1.152	0.439	3.021	0.773795
SMI+	chr15:73178306:G:T	NEO1	pLoF	chr15	73178306	G	T	0.0003479	0.0003426	0.0003538	21893	19786	0.003	0.002	1.114	0.534	2.323	0.773932
SMI+	chr6:26021943:T:TA	HIST1H4A	pLoF	chr6	26021943	T	TA	0.0001808	0.0001835	0.0001777	21794	19693	0.0075	0.0067	1.161	0.419	3.222	0.773943
SMI+	chr5:10239185:AG:A	FAM173B	pLoF	chr5	10239185	AG	A	8.38e-05	6.834e-05	0.0001009	21949	19819	0.0004	0.0004	0.804	0.18	3.578	0.77403
SMI+	chr22:21000046:TG:T	THAP7	pLoF	chr22	21000046	TG	T	0.0001798	0.0001597	0.000202	21917	19805	0.0019	0.0011	0.861	0.311	2.387	0.774086
SMI+	chr1:6601796:C:T	KLHL21	pLoF	chr1	6601796	C	T	0.0001078	0.000114	0.000101	21929	19806	0.0013	0.001	1.213	0.325	4.524	0.774105
SMI+	7:149765839:G:T	ZNF467	pLoF	7	149765839	G	T	0.0001915	0.0001822	0.0002018	21950	19822	0.0004	0.0002	0.865	0.321	2.331	0.774217
SMI+	chr2:178569138:A:C	TTN	damaging_missense	chr2	178569138	A	C	0.00231	0.002391	0.002219	21958	19825	0	0.0001	1.043	0.783	1.388	0.774245
SMI+	chr8:80665026:A:G	ZNF704	damaging_missense	chr8	80665026	A	G	0.0005634	0.0005934	0.0005302	21908	19804	0.0023	0.0011	1.088	0.611	1.94	0.774282
SMI+	chr14:93939202:C:CA	ASB2	pLoF	chr14	93939202	C	CA	7.184e-05	6.835e-05	7.57e-05	21947	19815	0.0005	0.0006	0.789	0.156	3.997	0.774315
SMI+	chr1:200648449:T:C	DDX59	damaging_missense	chr1	200648449	T	C	0.00226	0.002122	0.002413	21681	19689	0.0126	0.0069	0.959	0.718	1.28	0.774319
SMI+	chr8:20173081:G:A	SLC18A1	pLoF	chr8	20173081	G	A	0.0002045	0.0002061	0.0002028	21832	19727	0.0057	0.005	1.15	0.441	2.999	0.774448
SMI+	chr17:47834428:TCACA:T	LRRC46	pLoF	chr17	47834428	TCACA	T	8.591e-05	9.372e-05	7.731e-05	21340	19402	0.0281	0.0214	1.244	0.279	5.546	0.774486
SMI+	chr18:36769417:C:T	FHOD3	damaging_missense	chr18	36769417	C	T	0.0007255	0.0007265	0.0007245	21336	19325	0.0283	0.0253	0.927	0.553	1.555	0.774536
SMI+	chr10:79942841:G:A	SFTPD	pLoF	chr10	79942841	G	A	6.014e-05	6.868e-05	5.068e-05	21839	19730	0.0054	0.0048	1.296	0.22	7.625	0.774656
SMI+	chr15:90263124:G:GA	TTLL13P	pLoF	chr15	90263124	G	GA	0.002688	0.002727	0.002646	20901	19085	0.0481	0.0374	1.04	0.794	1.364	0.774661
SMI+	chr1:78917903:C:A	ADGRL4	damaging_missense	chr1	78917903	C	A	0.0001316	0.0001366	0.0001261	21954	19825	0.0002	0.0001	1.19	0.362	3.913	0.774946
SMI+	chr2:30764199:TCCACAGGGGAA:T	CAPN13	pLoF	chr2	30764199	TCCACAGGGGAA	T	0.0002286	0.0002063	0.0002532	21815	19750	0.0065	0.0038	0.876	0.354	2.168	0.774947
SMI+	chr5:132011524:G:GC	ACSL6	pLoF	chr5	132011524	G	GC	0.0002099	0.0002129	0.0002067	21136	19354	0.0374	0.0238	1.15	0.441	2.998	0.774952
SMI+	chr19:55175807:C:T	SYT5	damaging_missense	chr19	55175807	C	T	5.998e-05	6.852e-05	5.053e-05	21891	19791	0.0031	0.0018	1.294	0.22	7.606	0.775134
SMI+	chr1:201207139:C:CT	IGFN1	pLoF	chr1	201207139	C	CT	0.003004	0.003007	0.003002	21951	19823	0.0003	0.0002	0.964	0.751	1.238	0.775222
SMI+	chr3:170486307:G:A	SLC7A14	damaging_missense	chr3	170486307	G	A	0.0006011	0.000618	0.0005825	21846	19744	0.0051	0.0041	1.085	0.62	1.899	0.775373
SMI+	chr2:189666539:AT:A	ASNSD1	pLoF	chr2	189666539	AT	A	4.791e-05	4.56e-05	5.048e-05	21932	19809	0.0012	0.0009	0.748	0.102	5.498	0.77539
SMI+	chr9:35563225:C:CT	FAM166B	pLoF	chr9	35563225	C	CT	0.0001556	0.0001367	0.0001766	21949	19821	0.0004	0.0003	0.853	0.285	2.549	0.77545
SMI+	chr2:127280602:C:T	ERCC3	damaging_missense	chr2	127280602	C	T	0.0005802	0.0005767	0.0005842	21676	19686	0.0128	0.0071	1.087	0.614	1.923	0.775508
SMI+	chr8:133113535:G:T	TG	damaging_missense	chr8	133113535	G	T	5.994e-05	6.845e-05	5.053e-05	21913	19792	0.002	0.0017	1.294	0.22	7.607	0.775563
SMI+	chr17:4052019:T:A	ZZEF1	damaging_missense	chr17	4052019	T	A	0.0002764	0.0002517	0.0003036	21849	19761	0.005	0.0033	0.887	0.389	2.022	0.775581
SMI+	chr12:109393370:CA:C	MYO1H	pLoF	chr12	109393370	CA	C	0.0002298	0.0002076	0.0002543	21681	19664	0.0126	0.0082	0.876	0.354	2.17	0.775655
SMI+	chr5:141361682:C:A	PCDHGB2	damaging_missense	chr5	141361682	C	A	0.0001795	0.0001594	0.0002018	21958	19825	0	0.0001	0.862	0.311	2.389	0.775658
SMI+	chr16:70523492:G:A	COG4	pLoF	chr16	70523492	G	A	0.003479	0.003542	0.003411	21883	19790	0.0034	0.0018	0.967	0.765	1.221	0.775743
SMI+	chr12:128815031:TA:T	SLC15A4	pLoF	chr12	128815031	TA	T	0.0002884	0.0002746	0.0003037	21847	19755	0.0051	0.0036	0.889	0.396	1.995	0.775831
SMI+	chr14:100326200:G:A	SLC25A47	damaging_missense	chr14	100326200	G	A	0.0001327	0.0001379	0.000127	21751	19689	0.0094	0.0069	1.189	0.361	3.911	0.775843
SMI+	chr16:71626285:C:CG	MARVELD3	pLoF	chr16	71626285	C	CG	0.0001688	0.0001608	0.0001776	21762	19709	0.0089	0.0059	0.857	0.297	2.474	0.775862
SMI+	chr12:71580315:T:C	LGR5	damaging_missense	chr12	71580315	T	C	0.001185	0.001185	0.001186	21941	19822	0.0008	0.0002	1.06	0.711	1.578	0.775868
SMI+	chr4:39456514:C:G	RPL9	damaging_missense	chr4	39456514	C	G	4.801e-05	4.568e-05	5.059e-05	21893	19767	0.003	0.003	0.749	0.102	5.491	0.775936
SMI+	chr14:104739773:G:A	ADSSL1	damaging_missense	chr14	104739773	G	A	3.629e-05	4.61e-05	2.545e-05	21693	19645	0.0121	0.0091	1.399	0.138	14.133	0.776105
SMI+	chr11:58610949:G:A	ZFP91	pLoF	chr11	58610949	G	A	0.008463	0.008397	0.008537	21913	19796	0.002	0.0015	1.022	0.88	1.187	0.77621
SMI+	chr17:3216520:GAA:G	OR1A1	pLoF	chr17	3216520	GAA	G	0.0001078	0.0001139	0.000101	21946	19810	0.0005	0.0008	1.211	0.324	4.527	0.77631
SMI+	chr9:1052007:G:A	DMRT2	damaging_missense	chr9	1052007	G	A	7.184e-05	6.837e-05	7.568e-05	21938	19819	0.0009	0.0004	0.791	0.156	4.003	0.776403
SMI+	chr22:24588293:G:A	LRRC75B	pLoF	chr22	24588293	G	A	0.0001344	0.0001399	0.0001283	21443	19485	0.0234	0.0172	1.188	0.361	3.91	0.776409
SMI+	chr4:112438645:T:C	ALPK1	damaging_missense	chr4	112438645	T	C	0.003843	0.003819	0.00387	21862	19769	0.0044	0.0029	0.968	0.775	1.209	0.776419
SMI+	7:56116243:G:C	NUPR2	pLoF	7	56116243	G	C	0.0004126	0.0003827	0.0004454	20906	19082	0.0479	0.0375	0.908	0.465	1.771	0.776497
SMI+	chr19:54939866:T:TAGATCGGCTGCTGC	NLRP7	pLoF	chr19	54939866	T	TAGATCGGCTGCTGC	0.0006342	0.0006376	0.0006305	21958	19826	0	0	0.924	0.535	1.595	0.776602
SMI+	chr2:55680911:C:T	PNPT1	damaging_missense	chr2	55680911	C	T	0.0001317	0.0001367	0.0001261	21948	19821	0.0005	0.0003	1.188	0.361	3.909	0.776684
SMI+	chr16:20798164:T:A	ERI2	pLoF	chr16	20798164	T	A	0.0002872	0.000296	0.0002774	21958	19826	0	0	1.124	0.501	2.519	0.776772
SMI+	chr16:20798369:CTT:C	ERI2	pLoF	chr16	20798369	CTT	C	8.376e-05	9.108e-05	7.566e-05	21958	19826	0	0	1.241	0.279	5.528	0.776803
SMI+	chr20:59939694:C:A	PPP1R3D	pLoF	chr20	59939694	C	A	0.001274	0.001321	0.001223	21578	19628	0.0173	0.01	0.945	0.64	1.396	0.776814
SMI+	chr20:64048912:C:T	SOX18	damaging_missense	chr20	64048912	C	T	0.0001082	0.0001144	0.0001012	21844	19759	0.0052	0.0034	1.21	0.324	4.517	0.776862
SMI+	chr9:34889389:AT:A	FAM205C	pLoF	chr9	34889389	AT	A	8.377e-05	9.11e-05	7.566e-05	21955	19825	0.0001	0.0001	1.241	0.279	5.53	0.776869
SMI+	chr3:51948319:C:T	PARP3	pLoF	chr3	51948319	C	T	0.0015	0.001416	0.001594	21546	19454	0.0188	0.0188	0.95	0.669	1.351	0.776957
SMI+	chr4:153748677:G:A	RNF175	pLoF	chr4	153748677	G	A	0.0001678	0.0001825	0.0001515	21920	19806	0.0017	0.001	1.165	0.404	3.358	0.777088
SMI+	chr9:128633956:TC:T	WDR34	pLoF	chr9	128633956	TC	T	0.0001558	0.0001369	0.0001768	21912	19799	0.0021	0.0014	0.854	0.285	2.553	0.777164
SMI+	chr1:1482185:C:T	ATAD3B	pLoF	chr1	1482185	C	T	0.0001094	0.0001159	0.0001022	21569	19571	0.0177	0.0129	1.21	0.324	4.517	0.777199
SMI+	chr1:153563811:G:A	S100A2	pLoF	chr1	153563811	G	A	0.0001803	0.0001831	0.0001772	21851	19752	0.0049	0.0037	1.159	0.418	3.213	0.777215
SMI+	chr11:119314969:G:C	MCAM	pLoF	chr11	119314969	G	C	0.0003957	0.000388	0.0004043	21905	19788	0.0024	0.0019	0.905	0.453	1.807	0.777351
SMI+	chr14:23375644:C:T	IL25	damaging_missense	chr14	23375644	C	T	0.003033	0.002993	0.003077	21715	19661	0.0111	0.0083	0.965	0.751	1.239	0.777585
SMI+	chr20:6015457:T:C	CRLS1	damaging_missense	chr20	6015457	T	C	0.0003479	0.0003198	0.000379	21888	19788	0.0032	0.0019	0.9	0.432	1.875	0.777586
SMI+	chr12:112502165:G:A	PTPN11	damaging_missense	chr12	112502165	G	A	0.0007013	0.0007534	0.0006443	21236	19401	0.0329	0.0214	1.079	0.637	1.826	0.777665
SMI+	chr16:23680179:C:G	PLK1	damaging_missense	chr16	23680179	C	G	0.0001682	0.0001602	0.0001771	21854	19768	0.0047	0.0029	0.858	0.298	2.476	0.77767
SMI+	chr12:64043540:A:G	SRGAP1	damaging_missense	chr12	64043540	A	G	8.401e-05	9.145e-05	7.58e-05	21871	19789	0.004	0.0019	1.24	0.278	5.524	0.77774
SMI+	chr5:132896456:C:G	AFF4	damaging_missense	chr5	132896456	C	G	5.983e-05	6.831e-05	5.044e-05	21958	19826	0	0	1.291	0.219	7.598	0.777792
SMI+	chr10:1048918:GCA:G	IDI1	pLoF	chr10	1048918	GCA	G	6.012e-05	6.871e-05	5.063e-05	21832	19753	0.0057	0.0037	1.29	0.22	7.57	0.777961
SMI+	chr15:62840571:T:TAA	TLN2	pLoF	chr15	62840571	T	TAA	6.052e-05	6.916e-05	5.096e-05	21689	19622	0.0122	0.0103	1.29	0.22	7.581	0.777987
SMI+	chr8:28160389:G:A	ELP3	damaging_missense	chr8	28160389	G	A	0.0003952	0.0004104	0.0003785	21932	19817	0.0012	0.0005	1.104	0.554	2.2	0.778035
SMI+	chr12:123465629:C:T	SNRNP35	damaging_missense	chr12	123465629	C	T	0.0001078	0.000114	0.0001009	21923	19812	0.0016	0.0007	1.209	0.324	4.51	0.778053
SMI+	chr19:17517743:T:C	PGLS	damaging_missense	chr19	17517743	T	C	0.0009059	0.0009444	0.0008634	21708	19689	0.0114	0.0069	1.068	0.676	1.688	0.778088
SMI+	chr10:88596920:C:CA	LIPJ	pLoF	chr10	88596920	C	CA	0.0001934	0.0002075	0.0001778	21688	19681	0.0123	0.0073	1.153	0.428	3.104	0.778118
SMI+	chr2:30745722:C:A	CAPN13	pLoF	chr2	30745722	C	A	0.0003518	0.000371	0.0003308	21566	19649	0.0178	0.0089	1.112	0.533	2.32	0.778159
SMI+	chr12:54499448:G:C	NCKAP1L	damaging_missense	chr12	54499448	G	C	0.0004759	0.0004894	0.0004611	21456	19519	0.0229	0.0155	1.095	0.581	2.065	0.778239
SMI+	chr20:3750832:G:A	HSPA12B	damaging_missense	chr20	3750832	G	A	0.0001086	0.0001149	0.0001016	21767	19683	0.0087	0.0072	1.208	0.324	4.511	0.778262
SMI+	chr11:62787445:G:A	TMEM179B	pLoF	chr11	62787445	G	A	0.000204	0.0002284	0.000177	21888	19775	0.0032	0.0026	1.149	0.438	3.014	0.778332
SMI+	chr2:102452143:GA:G	IL18RAP	pLoF	chr2	102452143	GA	G	0.0001079	9.126e-05	0.0001262	21916	19803	0.0019	0.0012	0.828	0.222	3.087	0.778633
SMI+	chr12:75334746:ATTCAG:A	GLIPR1L1	pLoF	chr12	75334746	ATTCAG	A	0.0001797	0.0001596	0.0002019	21927	19812	0.0014	0.0007	0.872	0.334	2.273	0.778771
SMI+	chr14:70742411:C:T	MAP3K9	damaging_missense	chr14	70742411	C	T	6.001e-05	6.854e-05	5.056e-05	21885	19778	0.0033	0.0024	1.289	0.219	7.573	0.778856
SMI+	chr14:69326022:G:A	GALNT16	damaging_missense	chr14	69326022	G	A	0.0001107	0.0001175	0.0001032	21284	19382	0.0307	0.0224	1.208	0.323	4.512	0.778889
SMI+	chr15:33699741:T:C	RYR3	damaging_missense	chr15	33699741	T	C	8.39e-05	6.844e-05	0.000101	21917	19797	0.0019	0.0015	0.828	0.222	3.088	0.778912
SMI+	chr11:71527700:T:TC	KRTAP5-7	pLoF	chr11	71527700	T	TC	0.001608	0.001625	0.001588	21533	19516	0.0194	0.0156	1.051	0.744	1.483	0.779136
SMI+	chr17:2373054:C:A	SGSM2	damaging_missense	chr17	2373054	C	A	0.0005562	0.0005661	0.0005453	21198	19257	0.0346	0.0287	1.088	0.603	1.962	0.779159
SMI+	chr19:6937242:G:C	ADGRE1	pLoF	chr19	6937242	G	C	0.0004476	0.0004513	0.0004435	21051	19165	0.0413	0.0333	1.099	0.568	2.125	0.779194
SMI+	chr15:90931401:C:T	HDDC3	pLoF	chr15	90931401	C	T	0.005631	0.005542	0.00573	21924	19808	0.0015	0.0009	0.974	0.811	1.17	0.779311
SMI+	chr16:286700:ACT:A	PDIA2	pLoF	chr16	286700	ACT	A	0.0003487	0.0003207	0.0003796	21827	19758	0.006	0.0034	0.9	0.432	1.876	0.779328
SMI+	chr21:41458747:T:TAAC	MX1	pLoF	chr21	41458747	T	TAAC	0.0001817	0.000185	0.000178	21618	19665	0.0155	0.0081	1.157	0.417	3.208	0.779333
SMI+	chr16:53652883:G:A	RPGRIP1L	pLoF	chr16	53652883	G	A	0.001209	0.001275	0.001135	21955	19825	0.0001	0.0001	1.058	0.713	1.571	0.779402
SMI+	chr19:48450349:T:C	GRWD1	damaging_missense	chr19	48450349	T	C	0.0004584	0.0004138	0.0005076	21751	19699	0.0094	0.0064	0.912	0.481	1.732	0.779414
SMI+	chr5:65630222:G:A	SHLD3	pLoF	chr5	65630222	G	A	9.573e-05	9.108e-05	0.0001009	21958	19826	0	0	0.818	0.201	3.334	0.779443
SMI+	chr2:70932771:A:T	VAX2	damaging_missense	chr2	70932771	A	T	3.693e-05	4.704e-05	2.583e-05	21258	19360	0.0319	0.0235	1.29	0.217	7.652	0.779496
SMI+	chr2:230292703:T:C	SP140	damaging_missense	chr2	230292703	T	C	0.0001917	0.0001825	0.000202	21922	19799	0.0016	0.0014	0.868	0.322	2.338	0.779501
SMI+	chr2:69356506:C:A	GFPT1	damaging_missense	chr2	69356506	C	A	7.246e-05	6.917e-05	7.609e-05	21687	19713	0.0123	0.0057	0.793	0.156	4.021	0.779577
SMI+	chr2:47800889:A:C	MSH6	damaging_missense	chr2	47800889	A	C	0.0002034	0.0002277	0.0001765	21957	19826	0	0	1.148	0.437	3.012	0.779601
SMI+	chr14:74480701:C:T	NPC2	pLoF	chr14	74480701	C	T	0.0002513	0.0002278	0.0002774	21951	19824	0.0003	0.0001	0.884	0.373	2.095	0.779705
SMI+	chr17:80198502:G:A	CARD14	damaging_missense	chr17	80198502	G	A	0.0003115	0.0003193	0.000303	21926	19805	0.0015	0.0011	1.117	0.514	2.426	0.779801
SMI+	chr14:31483548:G:A	GPR33	pLoF	chr14	31483548	G	A	0.003267	0.003347	0.003178	21958	19826	0	0	0.966	0.76	1.229	0.77984
SMI+	chr14:89967418:T:C	TDP1	damaging_missense	chr14	89967418	T	C	0.0001081	9.147e-05	0.0001265	21865	19770	0.0042	0.0028	0.829	0.222	3.093	0.77992
SMI+	chr5:180849229:G:T	ZFP62	damaging_missense	chr5	180849229	G	T	0.0001316	0.0001366	0.0001261	21955	19824	0.0001	0.0001	1.185	0.36	3.897	0.779927
SMI+	chr14:23533615:A:G	ZFHX2	damaging_missense	chr14	23533615	A	G	0.001783	0.001777	0.001791	21952	19822	0.0003	0.0002	1.047	0.757	1.449	0.779993
SMI+	chr6:99488256:C:A	USP45	pLoF	chr6	99488256	C	A	0.001294	0.001345	0.001237	21937	19799	0.001	0.0014	1.056	0.721	1.547	0.780089
SMI+	chr11:60932026:C:T	TMEM132A	pLoF	chr11	60932026	C	T	7.19e-05	6.841e-05	7.576e-05	21927	19800	0.0014	0.0013	0.794	0.157	4.019	0.780247
SMI+	chr17:21703225:G:A	KCNJ18	damaging_missense	chr17	21703225	G	A	0.001583	0.001516	0.001656	21763	19621	0.0089	0.0103	0.952	0.673	1.346	0.78037
SMI+	chr5:133959700:CAT:C	C5orf15	pLoF	chr5	133959700	CAT	C	0.0004548	0.0004555	0.000454	21956	19825	0.0001	0.0001	1.096	0.577	2.081	0.780389
SMI+	7:92489772:CTT:C	PEX1	pLoF	7	92489772	CTT	C	5.983e-05	6.832e-05	5.044e-05	21957	19825	0	0.0001	1.286	0.219	7.553	0.780407
SMI+	chr19:51341467:T:TC	VSIG10L	pLoF	chr19	51341467	T	TC	0.0002872	0.0002961	0.0002774	21955	19824	0.0001	0.0001	1.122	0.5	2.514	0.78041
SMI+	chr16:20987324:A:G	DNAH3	damaging_missense	chr16	20987324	A	G	0.003705	0.003836	0.003561	21900	19800	0.0026	0.0013	1.033	0.823	1.296	0.780458
SMI+	chr1:26950712:C:T	KDF1	damaging_missense	chr1	26950712	C	T	0.0001335	0.0001389	0.0001276	21598	19592	0.0164	0.0118	1.184	0.36	3.896	0.780724
SMI+	chr12:49066253:T:C	RHEBL1	damaging_missense	chr12	49066253	T	C	0.0001681	0.0001601	0.000177	21865	19778	0.0042	0.0024	0.86	0.298	2.481	0.780797
SMI+	7:129485824:CACTG:C	STRIP2	pLoF	7	129485824	CACTG	C	0.00123	0.001231	0.00123	21528	19519	0.0196	0.0155	1.057	0.715	1.561	0.780838
SMI+	chr19:45498605:C:CT	PPM1N	pLoF	chr19	45498605	C	CT	0.0002995	0.0002735	0.0003282	21934	19803	0.0011	0.0012	0.894	0.406	1.97	0.78117
SMI+	chrX:87617961:G:A	KLHL4	damaging_missense	chrX	87617961	G	A	8.434e-05	9.185e-05	7.605e-05	21774	19724	0.0084	0.0051	1.205	0.323	4.499	0.781285
SMI+	chr1:1213037:A:C	TNFRSF4	damaging_missense	chr1	1213037	A	C	0.0007748	0.0007629	0.0007879	21627	19673	0.0151	0.0077	0.932	0.568	1.53	0.781399
SMI+	chr9:1052130:G:A	DMRT2	damaging_missense	chr9	1052130	G	A	0.0001082	0.0001146	0.0001012	21824	19755	0.0061	0.0036	1.205	0.323	4.498	0.781399
SMI+	chr16:84022883:C:A	SLC38A8	pLoF	chr16	84022883	C	A	6.161e-05	7.058e-05	5.174e-05	21251	19328	0.0322	0.0251	1.285	0.219	7.549	0.781476
SMI+	chr5:79649122:T:C	TENT2	damaging_missense	chr5	79649122	T	C	0.0002994	0.0002963	0.0003029	21937	19808	0.001	0.0009	1.118	0.507	2.465	0.781506
SMI+	chr10:72007456:G:C	CHST3	damaging_missense	chr10	72007456	G	C	0.0001796	0.0001595	0.0002018	21941	19818	0.0008	0.0004	0.866	0.312	2.402	0.781661
SMI+	chr1:202004455:C:T	RNPEP	pLoF	chr1	202004455	C	T	0.0002547	0.0002314	0.0002805	21609	19608	0.0159	0.011	0.885	0.374	2.097	0.781959
SMI+	chr11:6546676:C:CAT	DNHD1	pLoF	chr11	6546676	C	CAT	0.001283	0.001209	0.001364	21919	19790	0.0018	0.0018	0.947	0.646	1.389	0.781987
SMI+	chr15:78533220:C:A	HYKK	damaging_missense	chr15	78533220	C	A	0.0002762	0.0002515	0.0003036	21871	19766	0.004	0.003	0.89	0.391	2.029	0.782062
SMI+	chr22:30615784:C:T	TCN2	pLoF	chr22	30615784	C	T	0.0008805	0.0008391	0.0009261	21451	19436	0.0231	0.0197	0.936	0.587	1.493	0.782276
SMI+	chr19:54941661:C:CA	NLRP7	pLoF	chr19	54941661	C	CA	9.573e-05	9.109e-05	0.0001009	21957	19826	0	0	0.821	0.202	3.337	0.782401
SMI+	chr3:121632467:C:CA	HCLS1	pLoF	chr3	121632467	C	CA	0.001712	0.001641	0.001791	21943	19818	0.0007	0.0004	0.954	0.685	1.33	0.78256
SMI+	chr19:2290567:A:G	LINGO3	damaging_missense	chr19	2290567	A	G	0.0001316	0.0001139	0.0001513	21956	19825	0.0001	0.0001	0.846	0.257	2.782	0.782782
SMI+	chr12:27415947:T:TATGTCAAATAAGGAGTTGTTTCCACCAAGTCCTTCTGAAATGGGGGAGCTAGAGGCTACCAGGCAAAACCAGA	ARNTL2	pLoF	chr12	27415947	T	TATGTCAAATAAGGAGTTGTTTCCACCAAGTCCTTCTGAAATGGGGGAGCTAGAGGCTACCAGGCAAAACCAGA	8.419e-05	9.158e-05	7.601e-05	21839	19733	0.0054	0.0047	1.234	0.276	5.513	0.782852
SMI+	chr6:33663853:T:G	ITPR3	damaging_missense	chr6	33663853	T	G	0.00145	0.001369	0.001537	21176	19519	0.0356	0.0155	0.95	0.66	1.368	0.782865
SMI+	chr17:39971607:CAA:C	GSDMA	pLoF	chr17	39971607	CAA	C	0.0001959	0.0002103	0.0001801	21401	19431	0.0254	0.0199	1.149	0.427	3.092	0.782919
SMI+	chr19:40627836:A:ATGAC	LTBP4	pLoF	chr19	40627836	A	ATGAC	0.000158	0.0001625	0.0001531	21543	19597	0.0189	0.0116	1.166	0.39	3.489	0.783061
SMI+	chr19:46006626:T:TG	CCDC61	pLoF	chr19	46006626	T	TG	0.0001374	0.0001433	0.0001309	20934	19097	0.0466	0.0368	1.182	0.359	3.895	0.783088
SMI+	chr3:38550705:G:C	SCN5A	pLoF	chr3	38550705	G	C	4.787e-05	4.555e-05	5.045e-05	21954	19822	0.0002	0.0002	0.756	0.103	5.538	0.783109
SMI+	chr2:232482594:G:T	ECEL1	damaging_missense	chr2	232482594	G	T	0.0003393	0.0003463	0.0003315	21655	19608	0.0138	0.011	1.111	0.526	2.345	0.783145
SMI+	chr18:79359387:C:A	ATP9B	damaging_missense	chr18	79359387	C	A	0.0009374	0.001007	0.0008606	21852	19753	0.0048	0.0037	1.065	0.679	1.671	0.783197
SMI+	chr19:18264536:G:A	IQCN	pLoF	chr19	18264536	G	A	0.003065	0.003121	0.003002	21949	19818	0.0004	0.0004	0.966	0.753	1.239	0.783236
SMI+	chr4:56584531:C:T	THEGL	pLoF	chr4	56584531	C	T	0.0002044	0.0002061	0.0002024	21833	19759	0.0057	0.0034	1.144	0.439	2.982	0.783237
SMI+	chr2:233485900:C:T	USP40	pLoF	chr2	233485900	C	T	0.001125	0.001116	0.001135	21955	19824	0.0001	0.0001	0.944	0.627	1.422	0.78327
SMI+	chr3:111713916:C:G	PLCXD2	pLoF	chr3	111713916	C	G	0.0001078	9.118e-05	0.0001262	21935	19813	0.001	0.0007	0.831	0.223	3.104	0.783349
SMI+	chr5:177135349:CA:C	NSD1	pLoF	chr5	177135349	CA	C	0.0002393	0.0002505	0.000227	21957	19826	0	0	1.132	0.467	2.742	0.783428
SMI+	chr10:111078490:T:A	ADRA2A	damaging_missense	chr10	111078490	T	A	6.019e-05	6.885e-05	5.064e-05	21787	19748	0.0078	0.0039	1.282	0.218	7.53	0.783432
SMI+	chr1:26042704:C:G	SLC30A2	damaging_missense	chr1	26042704	C	G	0.0007213	0.0006891	0.0007568	21043	19160	0.0417	0.0336	0.93	0.552	1.564	0.783481
SMI+	chr17:42554437:C:T	HSD17B1	damaging_missense	chr17	42554437	C	T	0.001068	0.001119	0.001011	21899	19781	0.0027	0.0023	1.061	0.696	1.616	0.783504
SMI+	chr15:40621641:TG:T	KNL1	pLoF	chr15	40621641	TG	T	4.787e-05	4.554e-05	5.044e-05	21958	19825	0	0.0001	0.756	0.103	5.543	0.783512
SMI+	chr2:28563089:ACT:A	PLB1	pLoF	chr2	28563089	ACT	A	0.0006532	0.0006687	0.0006361	21684	19652	0.0125	0.0088	1.078	0.629	1.848	0.783659
SMI+	chr16:3299130:AGGTGT:A	TIGD7	pLoF	chr16	3299130	AGGTGT	A	0.0001077	0.0001139	0.0001009	21956	19824	0.0001	0.0001	1.203	0.322	4.486	0.783682
SMI+	chr15:88906694:A:G	MFGE8	damaging_missense	chr15	88906694	A	G	0.0006874	0.0006562	0.0007217	21336	19398	0.0283	0.0216	0.931	0.559	1.552	0.783797
SMI+	chr9:137078160:A:C	UAP1L1	damaging_missense	chr9	137078160	A	C	0.0009342	0.0008888	0.0009844	21939	19810	0.0009	0.0008	0.939	0.6	1.47	0.783842
SMI+	chr22:42129083:CA:C	CYP2D6	pLoF	chr22	42129083	CA	C	0.007206	0.007135	0.007284	21864	19769	0.0043	0.0029	0.978	0.836	1.145	0.784077
SMI+	chr19:44177049:T:C	ZNF226	damaging_missense	chr19	44177049	T	C	0.0002154	0.0002277	0.0002018	21958	19826	0	0	1.139	0.448	2.895	0.784115
SMI+	chr16:88678611:C:A	SNAI3	damaging_missense	chr16	88678611	C	A	0.0009344	0.0008688	0.001007	21293	19374	0.0303	0.0228	0.938	0.596	1.478	0.784149
SMI+	chr2:75198742:T:C	TACR1	damaging_missense	chr2	75198742	T	C	0.000455	0.000433	0.0004794	21942	19815	0.0007	0.0006	0.914	0.481	1.737	0.78426
SMI+	chr1:160190885:G:T	CASQ1	damaging_missense	chr1	160190885	G	T	0.0002036	0.0001824	0.0002271	21928	19814	0.0014	0.0006	0.875	0.336	2.28	0.784322
SMI+	chr1:77092403:C:A	PIGK	pLoF	chr1	77092403	C	A	0.0003967	0.0004122	0.0003795	21833	19762	0.0057	0.0032	1.101	0.553	2.194	0.784558
SMI+	chr12:80296955:CA:C	OTOGL	pLoF	chr12	80296955	CA	C	0.0003357	0.0003425	0.0003282	21898	19807	0.0027	0.001	1.11	0.526	2.342	0.784737
SMI+	chrX:100914479:C:A	XKRX	damaging_missense	chrX	100914479	C	A	0.0002514	0.0002278	0.0002775	21947	19823	0.0005	0.0002	0.903	0.433	1.881	0.784741
SMI+	chr1:26066376:C:T	TRIM63	damaging_missense	chr1	26066376	C	T	0.0001083	0.0001147	0.0001013	21805	19736	0.007	0.0045	1.201	0.322	4.485	0.784773
SMI+	7:98293587:G:T	BAIAP2L1	damaging_missense	7	98293587	G	T	0.002822	0.002734	0.002919	21766	19697	0.0087	0.0065	0.965	0.744	1.25	0.784938
SMI+	chr17:75619205:G:C	MYO15B	damaging_missense	chr17	75619205	G	C	0.0007323	0.0007086	0.0007586	21874	19774	0.0038	0.0026	0.932	0.561	1.548	0.785043
SMI+	chr4:44689405:T:A	GUF1	damaging_missense	chr4	44689405	T	A	0.0003486	0.0003433	0.0003545	21845	19748	0.0051	0.0039	0.903	0.432	1.886	0.785099
SMI+	chr1:27382392:A:T	CD164L2	pLoF	chr1	27382392	A	T	0.0036	0.003825	0.003352	21698	19690	0.0118	0.0069	1.033	0.82	1.3	0.785125
SMI+	chr1:3497248:AG:A	MEGF6	pLoF	chr1	3497248	AG	A	0.0001818	0.0001619	0.0002038	21620	19626	0.0154	0.0101	0.868	0.313	2.406	0.785126
SMI+	chr2:43644796:G:C	PLEKHH2	damaging_missense	chr2	43644796	G	C	0.0001586	0.0001631	0.0001537	21453	19522	0.023	0.0153	1.165	0.389	3.492	0.785185
SMI+	chr5:13776473:C:G	DNAH5	damaging_missense	chr5	13776473	C	G	0.0002395	0.0002279	0.0002524	21937	19812	0.001	0.0007	0.889	0.382	2.07	0.785185
SMI+	chr16:50315103:C:T	ADCY7	pLoF	chr16	50315103	C	T	0.0001571	0.0001611	0.0001526	21723	19664	0.0107	0.0082	1.164	0.39	3.48	0.785355
SMI+	chr17:42043178:CCACA:C	C17orf113	pLoF	chr17	42043178	CCACA	C	0.0005154	0.0005249	0.0005049	21911	19806	0.0021	0.001	1.087	0.595	1.989	0.785409
SMI+	chr1:151369154:G:T	SELENBP1	damaging_missense	chr1	151369154	G	T	0.0001091	9.242e-05	0.0001275	21640	19615	0.0145	0.0106	0.833	0.223	3.107	0.785524
SMI+	chr4:6609191:T:A	MAN2B2	damaging_missense	chr4	6609191	T	A	0.0002049	0.0001839	0.0002282	21754	19721	0.0093	0.0053	0.882	0.356	2.184	0.78553
SMI+	chr1:196902480:A:T	CFHR4	pLoF	chr1	196902480	A	T	0.0001797	0.0001596	0.000202	21928	19798	0.0014	0.0014	0.868	0.313	2.408	0.785559
SMI+	chr3:44903978:C:T	TGM4	pLoF	chr3	44903978	C	T	0.004382	0.004318	0.004452	21655	19654	0.0138	0.0087	1.029	0.836	1.266	0.785644
SMI+	chr17:73235850:T:TA	C17orf80	pLoF	chr17	73235850	T	TA	9.575e-05	9.11e-05	0.0001009	21954	19822	0.0002	0.0002	0.823	0.203	3.344	0.785646
SMI+	chr1:11026932:CTT:C	MASP2	pLoF	chr1	11026932	CTT	C	8.382e-05	9.116e-05	7.57e-05	21939	19816	0.0009	0.0005	1.23	0.276	5.484	0.785812
SMI+	chr1:91350786:G:A	HFM1	pLoF	chr1	91350786	G	A	0.0003724	0.0003661	0.0003792	21850	19776	0.0049	0.0025	1.104	0.542	2.246	0.785814
SMI+	chr17:18340743:A:G	SHMT1	damaging_missense	chr17	18340743	A	G	0.0001569	0.0001379	0.0001779	21753	19672	0.0093	0.0078	0.859	0.286	2.575	0.785877
SMI+	chr5:60638765:A:G	DEPDC1B	damaging_missense	chr5	60638765	A	G	0.0001079	9.124e-05	0.0001263	21920	19801	0.0017	0.0013	0.833	0.223	3.11	0.786092
SMI+	chr8:97775937:C:CGGCGGGCTCCAGGCGA	LAPTM4B	pLoF	chr8	97775937	C	CGGCGGGCTCCAGGCGA	0.07365	0.07275	0.07464	21868	19768	0.0041	0.0029	0.993	0.942	1.046	0.786105
SMI+	chr11:284264:C:T	NLRP6	pLoF	chr11	284264	C	T	0.001614	0.001536	0.001699	21803	19716	0.0071	0.0055	0.954	0.677	1.344	0.786173
SMI+	chr10:94350269:CA:C	NOC3L	pLoF	chr10	94350269	CA	C	0.0001362	0.0001189	0.000155	21027	19354	0.0424	0.0238	0.848	0.258	2.79	0.786209
SMI+	chr17:50536926:C:T	EPN3	damaging_missense	chr17	50536926	C	T	0.0006468	0.0006382	0.0006562	21936	19810	0.001	0.0008	0.928	0.541	1.592	0.786283
SMI+	chr1:31689049:C:A	COL16A1	pLoF	chr1	31689049	C	A	0.01495	0.01462	0.0153	21881	19769	0.0035	0.0029	1.016	0.907	1.138	0.786332
SMI+	chr17:4955501:T:TG	ENO3	pLoF	chr17	4955501	T	TG	0.0001799	0.0001598	0.0002021	21896	19792	0.0028	0.0017	0.868	0.313	2.409	0.786343
SMI+	chr3:191380221:CAG:C	CCDC50	pLoF	chr3	191380221	CAG	C	5.998e-05	6.852e-05	5.052e-05	21890	19794	0.0031	0.0016	1.277	0.217	7.501	0.786441
SMI+	7:150572334:CATTTT:C	GIMAP4	pLoF	7	150572334	CATTTT	C	0.0001316	0.0001366	0.0001261	21958	19825	0	0.0001	1.179	0.358	3.879	0.786547
SMI+	7:150572340:CGA:C	GIMAP4	pLoF	7	150572340	CGA	C	0.0001316	0.0001366	0.0001261	21957	19821	0	0.0003	1.179	0.358	3.879	0.786547
SMI+	chr6:8416924:CAG:C	SLC35B3	pLoF	chr6	8416924	CAG	C	0.0001916	0.0002051	0.0001767	21936	19813	0.001	0.0007	1.147	0.426	3.086	0.786604
SMI+	chr8:124518870:TG:T	TATDN1	pLoF	chr8	124518870	TG	T	0.000121	0.0001153	0.0001273	21680	19644	0.0127	0.0092	0.841	0.24	2.945	0.786644
SMI+	chr16:369175:G:A	MRPL28	pLoF	chr16	369175	G	A	0.002088	0.002046	0.002135	21753	19676	0.0093	0.0076	1.043	0.771	1.409	0.786687
SMI+	chr12:131108785:T:C	ADGRD1	damaging_missense	chr12	131108785	T	C	6.036e-05	6.91e-05	5.074e-05	21708	19709	0.0114	0.0059	1.278	0.217	7.539	0.786711
SMI+	chr22:29351191:G:A	AP1B1	damaging_missense	chr22	29351191	G	A	0.0002526	0.000229	0.0002787	21836	19738	0.0056	0.0044	0.888	0.375	2.102	0.786767
SMI+	chr3:89429154:A:G	EPHA3	damaging_missense	chr3	89429154	A	G	8.44e-05	9.196e-05	7.606e-05	21748	19720	0.0096	0.0053	1.229	0.276	5.469	0.786983
SMI+	chr17:68250212:C:T	AMZ2	pLoF	chr17	68250212	C	T	8.398e-05	9.134e-05	7.583e-05	21896	19782	0.0028	0.0022	1.229	0.275	5.487	0.787129
SMI+	chr8:28160361:G:T	ELP3	pLoF	chr8	28160361	G	T	0.0001795	0.0001822	0.0001766	21954	19818	0.0002	0.0004	1.151	0.415	3.192	0.787171
SMI+	chr22:19447435:C:T	C22orf39	pLoF	chr22	19447435	C	T	5.99e-05	6.841e-05	5.048e-05	21927	19811	0.0014	0.0008	1.276	0.217	7.509	0.787242
SMI+	chr1:46547743:G:GCC	KNCN	pLoF	chr1	46547743	G	GCC	0.0001122	0.0001191	0.0001046	20986	19121	0.0443	0.0356	1.199	0.321	4.476	0.787246
SMI+	chr4:75940932:C:CCGGTCCG	NAAA	pLoF	chr4	75940932	C	CCGGTCCG	0.0002647	0.000275	0.0002533	21820	19743	0.0063	0.0042	1.123	0.483	2.611	0.787261
SMI+	chr1:156581781:G:A	TTC24	pLoF	chr1	156581781	G	A	0.000395	0.0003872	0.0004036	21951	19822	0.0003	0.0002	1.099	0.553	2.187	0.787376
SMI+	chr16:60229:A:G	RHBDF1	damaging_missense	chr16	60229	A	G	0.0001085	9.181e-05	0.0001269	21783	19700	0.008	0.0064	0.834	0.224	3.113	0.787526
SMI+	chr8:17086967:C:T	MICU3	pLoF	chr8	17086967	C	T	0.0001449	0.0001382	0.0001524	21712	19684	0.0112	0.0072	0.854	0.272	2.683	0.78757
SMI+	chr1:31813980:C:A	SPOCD1	pLoF	chr1	31813980	C	A	8.387e-05	9.122e-05	7.573e-05	21926	19806	0.0015	0.001	1.228	0.275	5.482	0.787579
SMI+	chr1:235809278:G:A	LYST	pLoF	chr1	235809278	G	A	0.0002154	0.0001822	0.0002522	21957	19826	0	0	0.88	0.346	2.239	0.78792
SMI+	chr6:32188311:G:C	PBX2	damaging_missense	chr6	32188311	G	C	0.0002872	0.0002733	0.0003026	21952	19825	0.0003	0.0001	0.895	0.399	2.009	0.787968
SMI+	chr14:23561615:A:AT	AP1G2	pLoF	chr14	23561615	A	AT	0.0001096	9.282e-05	0.000128	21546	19524	0.0188	0.0152	0.835	0.224	3.115	0.788017
SMI+	chr20:63308018:TC:T	COL20A1	pLoF	chr20	63308018	TC	T	0.001313	0.001323	0.001303	21541	19571	0.019	0.0129	0.949	0.648	1.391	0.788076
SMI+	7:34844922:C:T	NPSR1	pLoF	7	34844922	C	T	8.427e-05	9.173e-05	7.603e-05	21802	19730	0.0071	0.0048	1.227	0.275	5.468	0.788222
SMI+	chr3:55470502:C:T	WNT5A	damaging_missense	chr3	55470502	C	T	0.0001198	0.000114	0.0001263	21934	19798	0.0011	0.0014	0.842	0.24	2.95	0.788281
SMI+	chr15:29705564:C:G	TJP1	damaging_missense	chr15	29705564	C	G	0.004513	0.004784	0.004213	21946	19818	0.0005	0.0004	1.029	0.837	1.264	0.788291
SMI+	chr12:121805170:T:C	SETD1B	damaging_missense	chr12	121805170	T	C	4.827e-05	4.599e-05	5.079e-05	21744	19687	0.0097	0.007	0.761	0.104	5.579	0.788365
SMI+	chr4:118710297:C:T	METTL14	pLoF	chr4	118710297	C	T	0.0005015	0.0004906	0.0005136	21403	19471	0.0253	0.0179	1.088	0.587	2.018	0.788434
SMI+	chr12:56225644:G:A	NABP2	damaging_missense	chr12	56225644	G	A	0.0001796	0.0001596	0.0002018	21930	19818	0.0013	0.0004	0.87	0.314	2.411	0.78845
SMI+	chr9:101671025:AG:A	GRIN3A	pLoF	chr9	101671025	AG	A	0.0008855	0.0009336	0.0008323	21957	19825	0	0.0001	1.065	0.672	1.69	0.788545
SMI+	chr19:52016503:A:T	ZNF614	damaging_missense	chr19	52016503	A	T	0.0004188	0.0004326	0.0004035	21958	19826	0	0	1.096	0.561	2.14	0.788699
SMI+	chr19:10361904:G:A	TYK2	pLoF	chr19	10361904	G	A	0.0002161	0.0002058	0.0002276	21866	19775	0.0042	0.0026	0.88	0.346	2.238	0.788779
SMI+	chr6:132570997:C:T	TAAR6	pLoF	chr6	132570997	C	T	0.000718	0.0007287	0.0007061	21958	19826	0	0	1.071	0.648	1.771	0.788865
SMI+	chr11:67397300:CAG:C	RAD9A	pLoF	chr11	67397300	CAG	C	6.036e-05	6.901e-05	5.081e-05	21735	19681	0.0102	0.0073	1.274	0.216	7.514	0.788924
SMI+	chr17:81690690:A:T	HGS	damaging_missense	chr17	81690690	A	T	0.000232	0.0002332	0.0002306	21438	19513	0.0237	0.0158	0.883	0.354	2.199	0.789011
SMI+	chr6:26020704:T:TGAGCG	HIST1H3A	pLoF	chr6	26020704	T	TGAGCG	0.000875	0.0007984	0.0009599	21918	19794	0.0018	0.0016	0.939	0.591	1.492	0.789018
SMI+	chr17:48051177:G:A	NFE2L1	damaging_missense	chr17	48051177	G	A	4.789e-05	4.557e-05	5.046e-05	21942	19819	0.0007	0.0004	0.762	0.104	5.577	0.789228
SMI+	chr10:122618305:G:T	DMBT1	damaging_missense	chr10	122618305	G	T	0.001242	0.001239	0.001245	20988	18873	0.0442	0.0481	0.947	0.635	1.412	0.789284
SMI+	chr6:27133179:C:CT	HIST1H2AG	pLoF	chr6	27133179	C	CT	0.0006621	0.00071	0.0006091	21832	19700	0.0057	0.0064	1.076	0.63	1.838	0.789354
SMI+	chr1:64140231:C:T	ROR1	damaging_missense	chr1	64140231	C	T	0.0001559	0.0001371	0.0001767	21878	19806	0.0036	0.001	0.861	0.288	2.575	0.789389
SMI+	chr2:205118940:C:T	PARD3B	pLoF	chr2	205118940	C	T	0.0001337	0.0001392	0.0001277	21554	19576	0.0184	0.0126	1.176	0.358	3.867	0.789398
SMI+	chr22:17538708:C:T	CECR2	damaging_missense	chr22	17538708	C	T	0.0001197	0.0001139	0.0001262	21949	19814	0.0004	0.0006	0.843	0.241	2.954	0.789426
SMI+	chr2:233814642:C:T	MROH2A	pLoF	chr2	233814642	C	T	0.0001574	0.0001616	0.0001529	21665	19619	0.0133	0.0104	1.161	0.388	3.474	0.789435
SMI+	chr17:4539636:G:A	MYBBP1A	pLoF	chr17	4539636	G	A	0.0002993	0.0002733	0.000328	21950	19819	0.0004	0.0004	0.902	0.421	1.929	0.789444
SMI+	chr12:47879038:C:G	VDR	damaging_missense	chr12	47879038	C	G	6.042e-05	6.911e-05	5.082e-05	21704	19676	0.0116	0.0076	1.273	0.216	7.484	0.789467
SMI+	chr19:48861661:C:T	PLEKHA4	damaging_missense	chr19	48861661	C	T	0.0002904	0.000323	0.0002545	21673	19649	0.013	0.0089	1.117	0.496	2.517	0.78958
SMI+	chr10:19389502:GCA:G	MALRD1	pLoF	chr10	19389502	GCA	G	0.0003241	0.0002971	0.0003539	21880	19779	0.0036	0.0024	0.902	0.421	1.93	0.789636
SMI+	chr6:44265624:CG:C	NFKBIE	pLoF	chr6	44265624	CG	C	0.0001437	0.0001367	0.0001514	21939	19813	0.0009	0.0007	0.856	0.273	2.686	0.789637
SMI+	chr1:171209118:C:CT	FMO2	pLoF	chr1	171209118	C	CT	0.1922	0.1943	0.1899	21615	19622	0.0156	0.0103	1.005	0.97	1.041	0.789875
SMI+	chr11:103996119:C:A	PDGFD	damaging_missense	chr11	103996119	C	A	0.000371	0.0003416	0.0004035	21957	19826	0	0	0.908	0.446	1.847	0.790096
SMI+	chr2:112725203:C:CA	NT5DC4	pLoF	chr2	112725203	C	CA	0.0001562	0.0001602	0.0001518	21852	19763	0.0048	0.0032	1.16	0.388	3.471	0.790249
SMI+	chr10:121538712:G:A	FGFR2	pLoF	chr10	121538712	G	A	4.8e-05	4.568e-05	5.057e-05	21891	19774	0.0031	0.0026	0.763	0.104	5.587	0.79035
SMI+	chr14:24187714:G:A	IPO4	pLoF	chr14	24187714	G	A	0.0001448	0.0001378	0.0001525	21776	19670	0.0083	0.0079	0.856	0.273	2.687	0.790403
SMI+	chr18:79096649:G:GTTGCTGTGGTTGGCTGATAAATATTTGTCGAAGAAAGAAAGAGCTGAAAGCTC	ATP9B	pLoF	chr18	79096649	G	GTTGCTGTGGTTGGCTGATAAATATTTGTCGAAGAAAGAAAGAGCTGAAAGCTC	0.000159	0.0001637	0.0001538	21385	19505	0.0261	0.0162	1.16	0.388	3.468	0.79044
SMI+	chr6:167296214:G:A	UNC93A	pLoF	chr6	167296214	G	A	0.09285	0.09263	0.09309	21889	19782	0.0031	0.0022	0.994	0.948	1.042	0.790514
SMI+	chr8:97805464:A:AACATGTGCATTGCCATTGCGATTTCTCTTCTCATGATCCT	LAPTM4B	pLoF	chr8	97805464	A	AACATGTGCATTGCCATTGCGATTTCTCTTCTCATGATCCT	0.0001468	0.0001401	0.0001541	21410	19466	0.025	0.0182	0.856	0.272	2.692	0.790631
SMI+	chr3:197866165:C:T	LRCH3	pLoF	chr3	197866165	C	T	0.0005387	0.000524	0.0005551	21948	19818	0.0005	0.0004	1.083	0.6	1.955	0.790692
SMI+	chr19:36054189:C:G	THAP8	damaging_missense	chr19	36054189	C	G	0.000157	0.0001611	0.0001525	21732	19677	0.0103	0.0075	1.16	0.388	3.471	0.790855
SMI+	chr17:45983216:C:T	MAPT	pLoF	chr17	45983216	C	T	0.0003473	0.0003191	0.0003786	21939	19809	0.0009	0.0009	0.905	0.434	1.888	0.790876
SMI+	chr17:41226697:AGGACCACC:A	KRTAP9-2	pLoF	chr17	41226697	AGGACCACC	A	0.005916	0.005675	0.006182	21409	19330	0.025	0.025	0.976	0.817	1.167	0.790987
SMI+	chr17:42856289:G:A	AOC3	pLoF	chr17	42856289	G	A	0.001048	0.001055	0.001039	21800	19722	0.0072	0.0052	1.059	0.693	1.619	0.791114
SMI+	chr11:65531655:G:C	SCYL1	damaging_missense	chr11	65531655	G	C	6.103e-05	6.994e-05	5.124e-05	21447	19515	0.0233	0.0157	1.27	0.216	7.47	0.791117
SMI+	7:26185772:AAG:A	NFE2L3	pLoF	7	26185772	AAG	A	0.0001082	9.156e-05	0.0001265	21844	19763	0.0052	0.0032	0.837	0.224	3.129	0.79135
SMI+	chr5:140858035:ACTGTG:A	PCDHA10	pLoF	chr5	140858035	ACTGTG	A	0.0003029	0.0002769	0.0003316	21668	19603	0.0132	0.0112	0.906	0.435	1.887	0.791386
SMI+	chr19:37893285:C:CAATATCTG	WDR87	pLoF	chr19	37893285	C	CAATATCTG	0.000359	0.0003416	0.0003783	21957	19824	0	0.0001	0.907	0.44	1.869	0.791468
SMI+	chr19:58548166:C:G	TRIM28	damaging_missense	chr19	58548166	C	G	0.0002278	0.0002283	0.0002274	21903	19793	0.0025	0.0017	0.884	0.355	2.201	0.791515
SMI+	chr1:42830525:ATG:A	ERMAP	pLoF	chr1	42830525	ATG	A	7.199e-05	6.852e-05	7.583e-05	21893	19780	0.003	0.0023	0.804	0.159	4.065	0.791526
SMI+	chr4:109697765:TTC:T	CASP6	pLoF	chr4	109697765	TTC	T	8.418e-05	9.169e-05	7.59e-05	21813	19763	0.0066	0.0032	1.223	0.275	5.447	0.791556
SMI+	chr22:23862106:TCAGGG:T	SLC2A11	pLoF	chr22	23862106	TCAGGG	T	0.003273	0.003362	0.003176	21416	19524	0.0247	0.0152	1.033	0.811	1.316	0.791561
SMI+	7:31823105:T:C	PDE1C	damaging_missense	7	31823105	T	C	0.0001318	0.000114	0.0001515	21925	19807	0.0015	0.001	0.852	0.259	2.803	0.791874
SMI+	chr19:45266262:T:C	MARK4	damaging_missense	chr19	45266262	T	C	0.0003965	0.000366	0.0004302	21858	19760	0.0046	0.0033	0.911	0.458	1.814	0.791901
SMI+	chr3:136928147:G:A	NCK1	damaging_missense	chr3	136928147	G	A	0.0001078	0.0001139	0.0001009	21943	19820	0.0007	0.0003	1.194	0.32	4.459	0.792069
SMI+	chr6:116765146:C:A	FAM162B	pLoF	chr6	116765146	C	A	0.0001084	0.0001148	0.0001014	21779	19715	0.0082	0.0056	1.194	0.32	4.457	0.792151
SMI+	chr8:100573918:TAA:T	SNX31	pLoF	chr8	100573918	TAA	T	0.0002667	0.0002541	0.0002806	21644	19601	0.0143	0.0114	0.893	0.384	2.076	0.792176
SMI+	chr6:154733545:G:A	SCAF8	pLoF	chr6	154733545	G	A	0.0008299	0.0007934	0.0008699	21426	19542	0.0242	0.0143	0.937	0.58	1.516	0.792177
SMI+	chr1:161506414:C:T	FCGR2A	pLoF	chr1	161506414	C	T	0.1138	0.1139	0.1137	21930	19794	0.0013	0.0016	0.994	0.952	1.038	0.792215
SMI+	chr19:1275614:T:TGCCGTGCGGTGCC	C19orf24	pLoF	chr19	1275614	T	TGCCGTGCGGTGCC	0.000252	0.0002287	0.0002778	21862	19799	0.0044	0.0014	0.891	0.376	2.11	0.79228
SMI+	chr3:149060642:C:A	HLTF	pLoF	chr3	149060642	C	A	0.0002757	0.0002511	0.000303	21905	19803	0.0024	0.0012	0.895	0.393	2.041	0.792315
SMI+	chr10:49524403:G:A	ERCC6	pLoF	chr10	49524403	G	A	0.0001077	0.0001139	0.0001009	21956	19826	0.0001	0	1.193	0.32	4.454	0.79237
SMI+	chr18:7007226:CCT:C	LAMA1	pLoF	chr18	7007226	CCT	C	0.0002761	0.0002513	0.0003035	21885	19769	0.0033	0.0029	0.895	0.392	2.042	0.792563
SMI+	chr2:171727912:G:A	DYNC1I2	damaging_missense	chr2	171727912	G	A	0.0001318	0.0001368	0.0001262	21928	19802	0.0014	0.0012	1.158	0.387	3.465	0.792574
SMI+	chr6:37663992:A:G	MDGA1	damaging_missense	chr6	37663992	A	G	0.1258	0.1278	0.1236	21507	19523	0.0205	0.0153	1.006	0.965	1.048	0.792609
SMI+	chr2:191998261:C:T	TMEFF2	pLoF	chr2	191998261	C	T	0.0003625	0.0003917	0.0003303	21699	19678	0.0118	0.0075	1.102	0.534	2.274	0.792624
SMI+	chr15:45175260:G:A	SHF	damaging_missense	chr15	45175260	G	A	0.0001079	0.0001141	0.000101	21916	19798	0.0019	0.0014	1.193	0.32	4.453	0.792707
SMI+	chr17:10640106:G:A	MYH3	pLoF	chr17	10640106	G	A	0.000359	0.0003416	0.0003784	21958	19822	0	0.0002	0.908	0.44	1.87	0.792917
SMI+	chr10:74398535:A:T	ADK	pLoF	chr10	74398535	A	T	9.6e-05	9.141e-05	0.0001011	21880	19787	0.0036	0.002	0.829	0.204	3.367	0.792935
SMI+	chr13:101095580:C:A	NALCN	damaging_missense	chr13	101095580	C	A	0.000627	0.00062	0.0006348	21775	19691	0.0083	0.0068	0.929	0.536	1.61	0.79301
SMI+	chr3:180659678:TGTGCGCTTATA:T	CCDC39	pLoF	chr3	180659678	TGTGCGCTTATA	T	0.0004311	0.0003875	0.0004794	21938	19818	0.0009	0.0004	0.916	0.474	1.769	0.793035
SMI+	chr17:8047006:C:CGA	ALOX15B	pLoF	chr17	8047006	C	CGA	0.0002283	0.0002059	0.000253	21857	19759	0.0046	0.0034	0.886	0.358	2.193	0.793146
SMI+	chr4:3524906:C:T	LRPAP1	pLoF	chr4	3524906	C	T	6.113e-05	7.005e-05	5.133e-05	21414	19483	0.0248	0.0173	1.268	0.215	7.489	0.793207
SMI+	chr19:40739514:G:A	ITPKC	damaging_missense	chr19	40739514	G	A	0.0002772	0.0002527	0.0003043	21769	19717	0.0086	0.0055	0.896	0.393	2.043	0.793236
SMI+	chr1:113812303:G:GC	RSBN1	pLoF	chr1	113812303	G	GC	0.00016	0.0001411	0.0001807	21261	19372	0.0317	0.0229	0.864	0.289	2.585	0.793332
SMI+	chr15:69028236:T:C	NOX5	damaging_missense	chr15	69028236	T	C	8.587e-05	9.405e-05	7.695e-05	21266	19493	0.0315	0.0168	1.221	0.274	5.441	0.793543
SMI+	chr17:78798922:A:G	USP36	damaging_missense	chr17	78798922	A	G	0.001568	0.001562	0.001573	21763	19703	0.0089	0.0062	0.955	0.674	1.352	0.79355
SMI+	chr12:51806507:C:T	SCN8A	damaging_missense	chr12	51806507	C	T	5.984e-05	6.832e-05	5.045e-05	21954	19821	0.0002	0.0003	1.267	0.215	7.461	0.793649
SMI+	chr8:17989882:AAG:A	PCM1	pLoF	chr8	17989882	AAG	A	0.0004213	0.0004126	0.0004309	21812	19727	0.0066	0.005	0.914	0.468	1.787	0.793649
SMI+	chr1:1319499:C:T	INTS11	damaging_missense	chr1	1319499	C	T	0.0001321	0.0001372	0.0001265	21863	19762	0.0043	0.0032	1.173	0.356	3.866	0.793703
SMI+	chr5:271790:G:C	PDCD6	damaging_missense	chr5	271790	G	C	0.000113	0.0001204	0.000105	20763	19045	0.0544	0.0394	1.192	0.319	4.451	0.793758
SMI+	chr4:48563956:G:C	FRYL	damaging_missense	chr4	48563956	G	C	0.0005455	0.0005312	0.0005613	21648	19599	0.0141	0.0114	1.082	0.6	1.951	0.793914
SMI+	chr15:68645197:G:A	CORO2B	damaging_missense	chr15	68645197	G	A	0.0001329	0.0001382	0.0001271	21705	19665	0.0115	0.0081	1.172	0.356	3.854	0.794034
SMI+	chr1:230978825:T:TGCCATCTTCCCTCAAGGC	TTC13	pLoF	chr1	230978825	T	TGCCATCTTCCCTCAAGGC	0.0001091	0.0001159	0.0001017	21565	19669	0.0179	0.0079	1.192	0.318	4.464	0.794045
SMI+	chr14:58234373:C:T	ACTR10	damaging_missense	chr14	58234373	C	T	0.0002156	0.0002051	0.0002272	21944	19804	0.0006	0.0011	0.883	0.347	2.245	0.794053
SMI+	chr1:13416383:TG:T	PRAMEF20	pLoF	chr1	13416383	TG	T	0.0004712	0.0004598	0.000484	21750	19630	0.0095	0.0099	0.919	0.487	1.734	0.79416
SMI+	chr2:53767912:T:C	CHAC2	damaging_missense	chr2	53767912	T	C	0.00247	0.002461	0.002479	21534	19562	0.0193	0.0133	0.964	0.731	1.27	0.794199
SMI+	chr8:28056036:G:A	NUGGC	pLoF	chr8	28056036	G	A	0.0005677	0.0005686	0.0005668	21104	19407	0.0389	0.0211	1.081	0.603	1.935	0.794224
SMI+	chr12:157655:C:T	IQSEC3	damaging_missense	chr12	157655	C	T	0.0001222	0.0001167	0.0001283	21429	19493	0.0241	0.0168	0.846	0.242	2.965	0.794265
SMI+	chr1:162020092:A:G	OLFML2B	damaging_missense	chr1	162020092	A	G	0.0001318	0.0001368	0.0001262	21925	19815	0.0015	0.0006	1.172	0.356	3.855	0.794285
SMI+	chr3:50182936:C:A	SEMA3F	damaging_missense	chr3	50182936	C	A	0.0002758	0.0002512	0.0003031	21894	19798	0.0029	0.0014	0.9	0.408	1.984	0.794355
SMI+	chr5:140842552:A:ACCAACTGATCTGATATATTGTATAGTTTAATAGCTTCTCTAGTCATCTTAAACAGGGTTG	PCDHA8	pLoF	chr5	140842552	A	ACCAACTGATCTGATATATTGTATAGTTTAATAGCTTCTCTAGTCATCTTAAACAGGGTTG	0.0004553	0.0004448	0.0004668	21358	19279	0.0273	0.0276	0.919	0.487	1.734	0.794461
SMI+	chr1:74480489:G:A	LRRC53	pLoF	chr1	74480489	G	A	0.0004431	0.000456	0.0004289	21932	19819	0.0012	0.0004	1.09	0.569	2.091	0.794491
SMI+	chr19:57927979:G:A	ZNF418	pLoF	chr19	57927979	G	A	0.000671	0.0006386	0.0007068	21922	19807	0.0016	0.001	0.932	0.549	1.582	0.794518
SMI+	chr3:197791323:C:A	LRCH3	pLoF	chr3	197791323	C	A	0.0003238	0.0003425	0.0003032	21896	19790	0.0028	0.0018	1.103	0.528	2.302	0.794561
SMI+	chr11:59457795:AC:A	OR4D6	pLoF	chr11	59457795	AC	A	0.004112	0.004107	0.004118	21914	19793	0.002	0.0017	1.029	0.831	1.274	0.794652
SMI+	chr18:3151790:G:A	MYOM1	pLoF	chr18	3151790	G	A	0.0009836	0.001005	0.0009598	21887	19795	0.0032	0.0016	1.06	0.684	1.642	0.794873
SMI+	chr15:39593521:G:C	THBS1	damaging_missense	chr15	39593521	G	C	0.0008738	0.0008884	0.0008576	21950	19823	0.0004	0.0002	1.063	0.669	1.69	0.794877
SMI+	chr9:101430786:A:T	ALDOB	damaging_missense	chr9	101430786	A	T	0.001501	0.001568	0.001427	21685	19617	0.0124	0.0105	1.048	0.734	1.498	0.795009
SMI+	chr14:64541543:G:A	HSPA2	damaging_missense	chr14	64541543	G	A	0.0001078	9.119e-05	0.0001262	21933	19813	0.0011	0.0007	0.84	0.225	3.132	0.795011
SMI+	chr4:47940775:G:A	CNGA1	pLoF	chr4	47940775	G	A	0.0003738	0.000345	0.0004056	21736	19725	0.0101	0.0051	0.91	0.447	1.852	0.795054
SMI+	chr13:100625632:TTCTGCAC:T	TMTC4	pLoF	chr13	100625632	TTCTGCAC	T	0.0005864	0.0006148	0.0005549	21957	19825	0	0.0001	1.078	0.612	1.899	0.795058
SMI+	chr15:27845052:C:T	OCA2	damaging_missense	chr15	27845052	C	T	0.0001804	0.0001605	0.0002025	21813	19756	0.0066	0.0035	0.874	0.315	2.422	0.795172
SMI+	chr3:131016268:G:GTGTCTGCGCCTTCACTCTT	ASTE1	pLoF	chr3	131016268	G	GTGTCTGCGCCTTCACTCTT	0.0001077	0.0001139	0.0001009	21952	19821	0.0003	0.0003	1.19	0.319	4.443	0.795221
SMI+	chr12:122781209:AG:A	CCDC62	pLoF	chr12	122781209	AG	A	0.000951	0.0009175	0.000988	21798	19737	0.0073	0.0045	0.943	0.604	1.472	0.795288
SMI+	chr2:217831496:T:G	TNS1	damaging_missense	chr2	217831496	T	G	0.0003289	0.0003262	0.0003318	21458	19591	0.0228	0.0118	0.904	0.421	1.939	0.795352
SMI+	chr6:38929529:A:G	DNAH8	damaging_missense	chr6	38929529	A	G	0.0001322	0.0001373	0.0001265	21848	19765	0.005	0.0031	1.171	0.356	3.851	0.795423
SMI+	chr17:21703364:C:T	KCNJ18	damaging_missense	chr17	21703364	C	T	0.0002754	0.0002506	0.0003029	21944	19806	0.0006	0.001	0.897	0.393	2.045	0.795459
SMI+	chr19:51341472:G:GT	VSIG10L	pLoF	chr19	51341472	G	GT	0.0002873	0.000296	0.0002775	21956	19817	0.0001	0.0005	1.113	0.496	2.493	0.795578
SMI+	chr5:132334837:G:A	SLC22A4	pLoF	chr5	132334837	G	A	4.801e-05	4.569e-05	5.057e-05	21885	19776	0.0033	0.0025	0.769	0.105	5.626	0.795667
SMI+	chr15:49000975:C:T	SECISBP2L	damaging_missense	chr15	49000975	C	T	0.0002516	0.000228	0.0002776	21927	19811	0.0014	0.0008	0.892	0.377	2.113	0.795759
SMI+	chr12:26064594:G:C	RASSF8	damaging_missense	chr12	26064594	G	C	0.0002154	0.000205	0.000227	21956	19826	0.0001	0	0.884	0.348	2.248	0.79578
SMI+	chr11:59896166:A:AAT	OOSP3	pLoF	chr11	59896166	A	AAT	0.000132	0.0001371	0.0001264	21875	19780	0.0038	0.0023	1.17	0.356	3.853	0.795821
SMI+	chr12:6349184:A:G	SCNN1A	damaging_missense	chr12	6349184	A	G	0.02742	0.02719	0.02768	21923	19800	0.0016	0.0013	1.011	0.93	1.1	0.795835
SMI+	chr1:58576606:T:C	TACSTD2	damaging_missense	chr1	58576606	T	C	0.001496	0.001503	0.001488	21949	19823	0.0004	0.0002	1.048	0.737	1.489	0.795896
SMI+	chr6:63999114:TG:T	EYS	pLoF	chr6	63999114	TG	T	0.0001331	0.0001384	0.0001272	21674	19657	0.0129	0.0085	1.17	0.355	3.854	0.795925
SMI+	chr12:11353841:G:A	PRB1	pLoF	chr12	11353841	G	A	0.0001124	9.533e-05	0.0001312	20980	19057	0.0445	0.0388	0.841	0.225	3.14	0.796124
SMI+	chr11:68021652:T:C	ALDH3B1	damaging_missense	chr11	68021652	T	C	0.001149	0.001116	0.001186	21944	19818	0.0006	0.0004	0.949	0.635	1.416	0.796178
SMI+	chr3:184303356:G:A	PSMD2	damaging_missense	chr3	184303356	G	A	0.0001682	0.0001601	0.0001771	21864	19765	0.0043	0.0031	0.87	0.302	2.509	0.796193
SMI+	chr2:128161195:G:A	UGGT1	damaging_missense	chr2	128161195	G	A	8.406e-05	9.147e-05	7.587e-05	21866	19770	0.0042	0.0028	1.218	0.273	5.427	0.796199
SMI+	chr11:75430403:TCGGGCCGCCCGGCCGCGAACAAGCTG:T	KLHL35	pLoF	chr11	75430403	TCGGGCCGCCCGGCCGCGAACAAGCTG	T	0.009615	0.009572	0.009663	21312	19560	0.0294	0.0134	0.981	0.852	1.131	0.79624
SMI+	7:95405408:TC:T	PON2	pLoF	7	95405408	TC	T	0.0003352	0.000319	0.0003532	21947	19816	0.0005	0.0005	0.906	0.429	1.915	0.796399
SMI+	chr1:146989642:C:A	NBPF12	pLoF	chr1	146989642	C	A	0.0001746	0.000166	0.000184	21080	19019	0.04	0.0407	0.87	0.302	2.505	0.796443
SMI+	chr1:151780083:G:A	TDRKH	pLoF	chr1	151780083	G	A	0.0005644	0.0005257	0.0006073	21876	19759	0.0037	0.0034	0.927	0.521	1.65	0.796476
SMI+	chr8:144397775:GCCACTGC:G	CPSF1	pLoF	chr8	144397775	GCCACTGC	G	0.005712	0.005674	0.005755	21941	19810	0.0008	0.0008	1.024	0.855	1.227	0.796586
SMI+	chr19:41860781:G:A	RPS19	damaging_missense	chr19	41860781	G	A	4.874e-05	4.649e-05	5.121e-05	21509	19526	0.0204	0.0151	0.77	0.105	5.629	0.796613
SMI+	chr1:17416596:C:G	RCC2	damaging_missense	chr1	17416596	C	G	0.001224	0.001294	0.001148	21640	19602	0.0145	0.0113	1.053	0.71	1.564	0.796614
SMI+	chr1:247156803:G:T	ZNF124	pLoF	chr1	247156803	G	T	0.005648	0.005739	0.005548	21956	19826	0.0001	0	1.024	0.854	1.228	0.796705
SMI+	chr1:13176415:G:A	PRAMEF9	pLoF	chr1	13176415	G	A	0.003781	0.003612	0.003969	21181	19147	0.0354	0.0342	0.971	0.773	1.218	0.796904
SMI+	chr17:73242306:AC:A	C17orf80	pLoF	chr17	73242306	AC	A	0.0001091	0.0001154	0.0001021	21665	19597	0.0133	0.0116	1.189	0.318	4.437	0.796914
SMI+	chr15:52126025:C:T	GNB5	damaging_missense	chr15	52126025	C	T	4.829e-05	4.598e-05	5.083e-05	21747	19673	0.0096	0.0077	0.77	0.105	5.636	0.796982
SMI+	chr8:17116572:T:C	MICU3	damaging_missense	chr8	17116572	T	C	0.0001317	0.0001367	0.0001262	21938	19815	0.0009	0.0006	1.169	0.355	3.847	0.797
SMI+	7:139479747:T:TG	KLRG2	pLoF	7	139479747	T	TG	0.0009332	0.0009502	0.0009145	21049	19137	0.0414	0.0348	1.062	0.672	1.678	0.797028
SMI+	chr6:7602734:C:G	SNRNP48	pLoF	chr6	7602734	C	G	4.799e-05	4.568e-05	5.055e-05	21893	19784	0.003	0.0021	0.77	0.105	5.635	0.79703
SMI+	chr3:9383210:G:A	THUMPD3	pLoF	chr3	9383210	G	A	0.0001111	0.0001178	0.0001037	21219	19279	0.0337	0.0276	1.188	0.319	4.433	0.797095
SMI+	chr6:157206242:T:C	ARID1B	damaging_missense	chr6	157206242	T	C	0.0002753	0.0002505	0.0003027	21955	19820	0.0001	0.0003	0.898	0.394	2.045	0.79712
SMI+	chr15:88629319:C:G	AEN	damaging_missense	chr15	88629319	C	G	0.001535	0.001428	0.001654	21708	19654	0.0114	0.0087	0.955	0.672	1.357	0.797253
SMI+	chr15:34354453:TCCGAAGAAGGCAGCCTCCAAGACACGGGCCCC:T	NUTM1	pLoF	chr15	34354453	TCCGAAGAAGGCAGCCTCCAAGACACGGGCCCC	T	0.0001087	0.0001151	0.0001016	21713	19676	0.0112	0.0076	1.188	0.318	4.434	0.797292
SMI+	chr9:113199843:A:G	FKBP15	damaging_missense	chr9	113199843	A	G	0.0005295	0.0005272	0.0005321	21814	19732	0.0066	0.0047	1.081	0.596	1.962	0.797299
SMI+	chr5:9202063:C:A	SEMA5A	damaging_missense	chr5	9202063	C	A	0.0001798	0.0001596	0.0002021	21924	19792	0.0015	0.0017	0.875	0.316	2.425	0.797521
SMI+	chr11:72230121:G:A	INPPL1	damaging_missense	chr11	72230121	G	A	0.0009838	0.0009589	0.001011	21899	19775	0.0027	0.0026	0.944	0.609	1.463	0.797536
SMI+	chr2:120797400:ACCCGGGTAAAAAGG:A	GLI2	pLoF	chr2	120797400	ACCCGGGTAAAAAGG	A	0.000327	0.0003469	0.0003052	21618	19661	0.0155	0.0083	1.105	0.515	2.37	0.797602
SMI+	chr11:71441401:C:T	DHCR7	pLoF	chr11	71441401	C	T	0.0001574	0.0001615	0.0001529	21673	19620	0.013	0.0104	1.154	0.386	3.451	0.797757
SMI+	chr15:34981400:G:A	ZNF770	pLoF	chr15	34981400	G	A	8.379e-05	9.112e-05	7.568e-05	21949	19821	0.0004	0.0003	1.216	0.273	5.417	0.797869
SMI+	chr20:58467624:G:C	APCDD1L	damaging_missense	chr20	58467624	G	C	0.0001079	0.0001142	0.0001011	21901	19791	0.0026	0.0018	1.188	0.317	4.457	0.797914
SMI+	chr16:84174723:G:A	DNAAF1	pLoF	chr16	84174723	G	A	0.0001848	0.0001888	0.0001804	21189	19402	0.035	0.0214	1.142	0.412	3.169	0.798043
SMI+	chr4:99143175:A:T	ADH4	pLoF	chr4	99143175	A	T	0.1957	0.1956	0.1958	21897	19789	0.0028	0.0019	0.995	0.962	1.031	0.798059
SMI+	chr9:101557532:T:A	RNF20	damaging_missense	chr9	101557532	T	A	7.2e-05	6.854e-05	7.582e-05	21884	19783	0.0034	0.0022	0.809	0.16	4.092	0.798104
SMI+	chr1:110518225:TC:T	KCNA10	pLoF	chr1	110518225	TC	T	0.0005026	0.0004554	0.0005548	21957	19826	0	0	0.924	0.502	1.699	0.798166
SMI+	chr14:75071508:A:ATT	ZC2HC1C	pLoF	chr14	75071508	A	ATT	8.376e-05	9.108e-05	7.566e-05	21958	19826	0	0	1.215	0.273	5.413	0.798201
SMI+	chr19:51717183:G:A	HAS1	damaging_missense	chr19	51717183	G	A	0.0004874	0.0004874	0.0004874	21541	19490	0.019	0.017	0.921	0.492	1.726	0.798214
SMI+	chr19:36878277:G:T	ZNF345	pLoF	chr19	36878277	G	T	0.0004072	0.0003874	0.000429	21940	19813	0.0008	0.0007	0.915	0.464	1.805	0.798355
SMI+	chr1:159918813:C:T	TAGLN2	damaging_missense	chr1	159918813	C	T	0.002343	0.002191	0.002511	21226	19313	0.0333	0.0259	0.963	0.722	1.285	0.798419
SMI+	chr19:7382796:G:T	AC119396.1	pLoF	chr19	7382796	G	T	4.87e-05	4.649e-05	5.114e-05	21512	19555	0.0203	0.0137	0.772	0.105	5.651	0.798468
SMI+	chr5:81259159:T:C	CKMT2	damaging_missense	chr5	81259159	T	C	0.0001442	0.0001373	0.0001518	21848	19765	0.005	0.0031	0.861	0.274	2.71	0.798501
SMI+	chr3:46671511:C:CA	ALS2CL	pLoF	chr3	46671511	C	CA	0.000121	0.0001153	0.0001274	21688	19628	0.0123	0.01	0.849	0.242	2.977	0.798542
SMI+	chr17:8888223:A:G	PIK3R5	damaging_missense	chr17	8888223	A	G	0.001384	0.001331	0.001443	21791	19750	0.0076	0.0038	0.953	0.659	1.379	0.798582
SMI+	chr8:144040668:C:CA	SPATC1	pLoF	chr8	144040668	C	CA	0.0001077	9.112e-05	0.0001261	21948	19822	0.0005	0.0002	0.843	0.226	3.144	0.798767
SMI+	7:85015100:C:T	SEMA3D	pLoF	7	85015100	C	T	0.0002278	0.0002053	0.0002527	21914	19787	0.002	0.002	0.889	0.359	2.2	0.798857
SMI+	chr20:41405416:C:G	CHD6	damaging_missense	chr20	41405416	C	G	0.0001078	0.0001139	0.0001009	21940	19816	0.0008	0.0005	1.187	0.318	4.427	0.798981
SMI+	chr11:67420938:G:A	CARNS1	pLoF	chr11	67420938	G	A	8.423e-05	9.174e-05	7.594e-05	21800	19753	0.0072	0.0037	1.187	0.317	4.44	0.799224
SMI+	chr6:30168299:G:A	TRIM15	pLoF	chr6	30168299	G	A	0.0008622	0.0008659	0.000858	21942	19814	0.0007	0.0006	1.062	0.667	1.693	0.799243
SMI+	chr1:226402328:A:G	PARP1	damaging_missense	chr1	226402328	A	G	0.0003478	0.0003195	0.0003791	21906	19783	0.0024	0.0022	0.909	0.437	1.894	0.799301
SMI+	chr19:5918548:C:T	RANBP3	damaging_missense	chr19	5918548	C	T	0.001488	0.001538	0.001434	21461	19527	0.0226	0.0151	1.048	0.732	1.5	0.799303
SMI+	chr2:79158650:C:T	REG3A	pLoF	chr2	79158650	C	T	8.459e-05	9.185e-05	7.653e-05	21774	19601	0.0084	0.0114	1.214	0.272	5.417	0.79937
SMI+	chr4:169720011:GGA:G	CLCN3	pLoF	chr4	169720011	GGA	G	0.0001796	0.0001595	0.0002018	21938	19823	0.0009	0.0002	0.876	0.316	2.429	0.799479
SMI+	chrX:141881402:G:C	MAGEC3	pLoF	chrX	141881402	G	C	6.052e-05	6.914e-05	5.098e-05	21694	19614	0.012	0.0107	1.259	0.213	7.433	0.799515
SMI+	chr10:97430498:C:T	PGAM1	damaging_missense	chr10	97430498	C	T	0.002514	0.002392	0.002649	21944	19820	0.0006	0.0003	0.965	0.735	1.268	0.799561
SMI+	7:107953633:C:CT	LAMB1	pLoF	7	107953633	C	CT	5.994e-05	6.847e-05	5.05e-05	21906	19803	0.0024	0.0012	1.258	0.214	7.409	0.799599
SMI+	chr4:121802961:C:CT	EXOSC9	pLoF	chr4	121802961	C	CT	0.0001557	0.0001368	0.0001767	21932	19805	0.0012	0.0011	0.868	0.29	2.596	0.799605
SMI+	chr16:46672342:C:A	VPS35	pLoF	chr16	46672342	C	A	0.002202	0.002164	0.002245	21953	19821	0.0002	0.0003	1.039	0.775	1.392	0.799616
SMI+	chr16:4507977:T:C	HMOX2	damaging_missense	chr16	4507977	T	C	5.986e-05	6.834e-05	5.046e-05	21948	19818	0.0005	0.0004	1.258	0.214	7.412	0.799669
SMI+	chr20:46383484:C:T	ELMO2	damaging_missense	chr20	46383484	C	T	4.84e-05	4.626e-05	5.076e-05	21618	19702	0.0155	0.0063	0.773	0.106	5.66	0.799774
SMI+	chr3:179740345:C:A	USP13	damaging_missense	chr3	179740345	C	A	0.0002051	0.0001839	0.0002284	21747	19704	0.0096	0.0062	0.883	0.339	2.303	0.79982
SMI+	chr3:121664480:C:CT	GOLGB1	pLoF	chr3	121664480	C	CT	0.0002284	0.000206	0.0002533	21845	19740	0.0051	0.0043	0.889	0.359	2.203	0.799873
SMI+	chr10:72475188:A:G	MICU1	damaging_missense	chr10	72475188	A	G	0.0002035	0.0001822	0.000227	21954	19825	0.0002	0.0001	0.883	0.339	2.305	0.79988
SMI+	chr15:69028230:C:T	NOX5	pLoF	chr15	69028230	C	T	0.0005128	0.0004797	0.0005489	20845	19128	0.0507	0.0352	0.923	0.498	1.712	0.799929
SMI+	chr6:73771481:T:C	CD109	damaging_missense	chr6	73771481	T	C	0.0004191	0.0003874	0.0004541	21941	19819	0.0008	0.0004	0.917	0.47	1.791	0.800026
SMI+	chr11:63719045:TAA:T	RTN3	pLoF	chr11	63719045	TAA	T	0.003339	0.003325	0.003354	21954	19825	0.0002	0.0001	0.97	0.765	1.229	0.800055
SMI+	chr12:9157223:G:A	PZP	pLoF	chr12	9157223	G	A	0.0008046	0.0008003	0.0008093	21866	19771	0.0042	0.0028	1.063	0.661	1.712	0.800062
SMI+	chr1:111319160:A:ATGCCCCTCAGGAAG	CHIA	pLoF	chr1	111319160	A	ATGCCCCTCAGGAAG	0.01068	0.01052	0.01086	21921	19801	0.0017	0.0013	1.017	0.891	1.161	0.800188
SMI+	chr1:41142974:C:T	SCMH1	damaging_missense	chr1	41142974	C	T	0.0001678	0.0001825	0.0001515	21912	19797	0.0021	0.0015	1.147	0.397	3.315	0.80022
SMI+	chr3:108757146:G:GGGGGATTA	RETNLB	pLoF	chr3	108757146	G	GGGGGATTA	0.1722	0.1731	0.1712	21635	19606	0.0147	0.0111	1.005	0.969	1.042	0.800359
SMI+	chr12:5578432:G:A	ANO2	damaging_missense	chr12	5578432	G	A	0.005244	0.005472	0.004992	21840	19733	0.0054	0.0047	1.025	0.847	1.24	0.800397
SMI+	chr16:4747390:A:AG	C16orf71	pLoF	chr16	4747390	A	AG	0.0006264	0.0006885	0.0005578	21788	19720	0.0077	0.0053	1.074	0.618	1.866	0.800475
SMI+	7:30631488:C:T	GARS	damaging_missense	7	30631488	C	T	0.0007857	0.0007383	0.0008379	21672	19691	0.013	0.0068	0.939	0.575	1.533	0.800577
SMI+	chr11:124880603:C:T	ROBO3	pLoF	chr11	124880603	C	T	0.0003442	0.0003517	0.0003359	21327	19350	0.0287	0.024	1.101	0.522	2.325	0.800617
SMI+	chr1:16930517:C:T	CROCC	pLoF	chr1	16930517	C	T	0.0001805	0.0001834	0.0001774	21816	19733	0.0065	0.0047	1.14	0.411	3.163	0.800681
SMI+	7:117652877:C:G	CFTR	damaging_missense	7	117652877	C	G	0.0002041	0.0001829	0.0002275	21864	19778	0.0043	0.0024	0.884	0.339	2.304	0.800695
SMI+	chr13:45851522:A:T	SIAH3	pLoF	chr13	45851522	A	T	0.0001457	0.0001624	0.0001274	21554	19616	0.0184	0.0106	1.159	0.369	3.643	0.80072
SMI+	chr12:50960977:G:A	HIGD1C	damaging_missense	chr12	50960977	G	A	0.0001678	0.0001598	0.0001767	21907	19806	0.0023	0.001	0.873	0.303	2.515	0.800924
SMI+	7:99664020:A:T	CYP3A5	pLoF	7	99664020	A	T	0.0003368	0.0003665	0.000304	21831	19738	0.0058	0.0044	1.101	0.52	2.335	0.800924
SMI+	chr22:35408440:A:G	MCM5	damaging_missense	chr22	35408440	A	G	8.486e-05	9.237e-05	7.656e-05	21653	19592	0.0139	0.0118	1.212	0.272	5.405	0.800933
SMI+	chr19:56209034:G:A	ZSCAN5C	damaging_missense	chr19	56209034	G	A	0.0007541	0.0007516	0.0007568	21952	19819	0.0003	0.0004	1.066	0.647	1.756	0.800987
SMI+	chr2:172472890:G:A	ITGA6	damaging_missense	chr2	172472890	G	A	0.002944	0.002961	0.002925	21444	19490	0.0234	0.017	1.033	0.802	1.331	0.801099
SMI+	chr13:45194566:AT:A	KCTD4	pLoF	chr13	45194566	AT	A	0.0004788	0.0004784	0.0004793	21949	19820	0.0004	0.0003	1.084	0.58	2.026	0.801114
SMI+	chr9:77429002:G:A	GNA14	damaging_missense	chr9	77429002	G	A	6.017e-05	6.873e-05	5.07e-05	21823	19725	0.0061	0.0051	1.256	0.213	7.417	0.801134
SMI+	chr8:24310223:CA:C	ADAM28	pLoF	chr8	24310223	CA	C	6.027e-05	6.888e-05	5.076e-05	21776	19701	0.0083	0.0063	1.256	0.213	7.385	0.801177
SMI+	chr1:110339521:T:TCCGACGACCC	RBM15	pLoF	chr1	110339521	T	TCCGACGACCC	0.001269	0.001208	0.001338	21941	19812	0.0008	0.0007	0.952	0.648	1.398	0.801204
SMI+	chr19:34443911:T:C	UBA2	damaging_missense	chr19	34443911	T	C	0.000842	0.000798	0.0008896	20676	19110	0.0584	0.0361	0.94	0.58	1.524	0.801212
SMI+	chr12:96658005:T:C	CFAP54	damaging_missense	chr12	96658005	T	C	8.377e-05	6.832e-05	0.0001009	21957	19825	0	0.0001	0.825	0.185	3.683	0.801224
SMI+	chr4:108941421:A:G	COL25A1	damaging_missense	chr4	108941421	A	G	0.0002406	0.0002519	0.000228	21830	19741	0.0058	0.0043	1.12	0.463	2.713	0.801243
SMI+	chr16:20548145:C:A	ACSM2B	pLoF	chr16	20548145	C	A	0.0001078	0.000114	0.000101	21936	19807	0.001	0.001	1.185	0.316	4.437	0.801257
SMI+	chr17:35872442:G:A	CCL5	pLoF	chr17	35872442	G	A	0.0008599	0.0007853	0.0009423	21649	19633	0.0141	0.0097	0.941	0.589	1.506	0.801276
SMI+	chr1:213242633:CAT:C	RPS6KC1	pLoF	chr1	213242633	CAT	C	7.243e-05	6.899e-05	7.623e-05	21741	19677	0.0099	0.0075	0.812	0.16	4.112	0.801371
SMI+	chr10:13693930:A:C	FRMD4A	damaging_missense	chr10	13693930	A	C	0.0003861	0.0003913	0.0003803	21722	19722	0.0107	0.0052	1.094	0.544	2.2	0.801568
SMI+	chr1:19110392:G:A	UBR4	damaging_missense	chr1	19110392	G	A	0.0001087	0.0001151	0.0001016	21724	19692	0.0107	0.0068	1.184	0.317	4.42	0.801588
SMI+	chr2:27687983:CTG:C	SLC4A1AP	pLoF	chr2	27687983	CTG	C	4.791e-05	4.561e-05	5.046e-05	21925	19818	0.0015	0.0004	0.775	0.106	5.664	0.801589
SMI+	chr13:24692547:T:C	ATP12A	damaging_missense	chr13	24692547	T	C	0.0002759	0.0002513	0.0003032	21890	19786	0.0031	0.002	0.9	0.395	2.051	0.801688
SMI+	chr17:81653209:G:A	PDE6G	pLoF	chr17	81653209	G	A	0.0001098	9.327e-05	0.0001279	21443	19539	0.0234	0.0145	0.845	0.227	3.151	0.801783
SMI+	chr6:169232077:G:A	THBS2	damaging_missense	chr6	169232077	G	A	0.00174	0.001668	0.00182	21889	19780	0.0031	0.0023	0.959	0.693	1.327	0.801849
SMI+	chr19:42763988:AG:A	PSG8	pLoF	chr19	42763988	AG	A	0.104	0.1035	0.1045	21693	19491	0.0121	0.0169	1.006	0.961	1.052	0.801943
SMI+	chr11:57389123:TG:T	PRG2	pLoF	chr11	57389123	TG	T	0.0001317	0.0001367	0.0001262	21940	19817	0.0008	0.0005	1.165	0.354	3.836	0.802031
SMI+	chr12:49327241:GTCAC:G	TROAP	pLoF	chr12	49327241	GTCAC	G	0.0001841	0.0001873	0.0001805	21354	19392	0.0275	0.0219	1.139	0.411	3.159	0.802097
SMI+	chr9:91723698:CAG:C	ROR2	pLoF	chr9	91723698	CAG	C	0.0001798	0.0001825	0.0001768	21914	19796	0.002	0.0015	1.139	0.411	3.161	0.802133
SMI+	7:100221246:C:T	PVRIG	pLoF	7	100221246	C	T	8.461e-05	9.213e-05	7.632e-05	21709	19655	0.0113	0.0086	1.211	0.271	5.403	0.802192
SMI+	chr19:42310570:TG:T	PRR19	pLoF	chr19	42310570	TG	T	0.000542	0.0005506	0.0005324	21793	19722	0.0075	0.0052	1.078	0.598	1.945	0.802203
SMI+	chr4:87310276:G:T	HSD17B13	damaging_missense	chr4	87310276	G	T	0.004968	0.004913	0.005027	20965	19295	0.0452	0.0268	1.026	0.841	1.25	0.802205
SMI+	chr2:134901805:T:C	ACMSD	damaging_missense	chr2	134901805	T	C	0.0001801	0.0001601	0.0002022	21859	19780	0.0045	0.0023	0.878	0.316	2.434	0.802227
SMI+	chr13:93830433:T:C	GPC6	damaging_missense	chr13	93830433	T	C	5.983e-05	6.831e-05	5.044e-05	21958	19826	0	0	1.254	0.213	7.394	0.802244
SMI+	chr4:69647081:G:T	UGT2A1	pLoF	chr4	69647081	G	T	0.0001556	0.0001594	0.0001513	21952	19824	0.0003	0.0001	1.15	0.385	3.44	0.802358
SMI+	chrX:118825696:G:C	ZCCHC12	damaging_missense	chrX	118825696	G	C	0.0002049	0.0001835	0.0002286	21795	19687	0.0074	0.007	0.904	0.41	1.992	0.802372
SMI+	chr19:47836269:C:T	CRX	damaging_missense	chr19	47836269	C	T	6.089e-05	6.967e-05	5.12e-05	21530	19530	0.0195	0.0149	1.254	0.213	7.389	0.80245
SMI+	chr4:3317781:G:T	RGS12	damaging_missense	chr4	3317781	G	T	8.381e-05	9.116e-05	7.567e-05	21940	19822	0.0008	0.0002	1.21	0.272	5.389	0.802532
SMI+	chr17:10406714:A:T	MYH8	damaging_missense	chr17	10406714	A	T	0.0002636	0.0002735	0.0002525	21934	19801	0.0011	0.0013	1.114	0.479	2.59	0.802579
SMI+	chr10:93381283:G:C	MYOF	damaging_missense	chr10	93381283	G	C	5.985e-05	6.835e-05	5.044e-05	21945	19824	0.0006	0.0001	1.254	0.213	7.392	0.802638
SMI+	chr10:122845761:C:A	CUZD1	pLoF	chr10	122845761	C	A	0.0008163	0.0007773	0.0008594	21871	19781	0.004	0.0023	0.941	0.582	1.521	0.802881
SMI+	chr1:201041534:G:A	CACNA1S	pLoF	chr1	201041534	G	A	4.827e-05	4.6e-05	5.077e-05	21738	19696	0.01	0.0066	0.776	0.106	5.668	0.802881
SMI+	chr12:49336024:C:T	C1QL4	damaging_missense	chr12	49336024	C	T	0.001617	0.00171	0.001515	21927	19807	0.0014	0.001	1.045	0.742	1.471	0.802908
SMI+	chr11:32602826:G:GT	CCDC73	pLoF	chr11	32602826	G	GT	7.214e-05	6.869e-05	7.596e-05	21838	19747	0.0055	0.004	0.814	0.161	4.112	0.803027
SMI+	chr6:33789040:G:T	LEMD2	damaging_missense	chr6	33789040	G	T	0.0006347	0.000638	0.000631	21942	19811	0.0007	0.0008	1.072	0.622	1.844	0.803138
SMI+	chr16:11414425:G:A	AC099489.1	pLoF	chr16	11414425	G	A	0.0006866	0.0006428	0.0007351	21781	19725	0.0081	0.0051	0.936	0.554	1.58	0.803155
SMI+	chr10:27413327:G:GC	PTCHD3	pLoF	chr10	27413327	G	GC	0.2999	0.2982	0.3017	21900	19788	0.0026	0.0019	0.996	0.967	1.026	0.803177
SMI+	chr15:45099751:AG:A	DUOX2	pLoF	chr15	45099751	AG	A	0.0001797	0.0001825	0.0001767	21922	19805	0.0016	0.0011	1.138	0.411	3.157	0.803197
SMI+	chr11:66721101:C:T	SPTBN2	damaging_missense	chr11	66721101	C	T	6.197e-05	7.119e-05	5.188e-05	21071	19274	0.0404	0.0278	1.253	0.213	7.371	0.803233
SMI+	chr9:109428645:G:T	PTPN3	damaging_missense	chr9	109428645	G	T	6.05e-05	6.925e-05	5.085e-05	21660	19665	0.0136	0.0081	1.253	0.213	7.374	0.80329
SMI+	chr2:169942537:A:G	UBR3	damaging_missense	chr2	169942537	A	G	0.002274	0.002255	0.002295	21952	19824	0.0003	0.0001	0.965	0.726	1.281	0.803309
SMI+	chr1:100539240:G:C	GPR88	damaging_missense	chr1	100539240	G	C	5.989e-05	6.84e-05	5.048e-05	21930	19810	0.0013	0.0008	1.253	0.213	7.383	0.803379
SMI+	chr11:46726120:G:A	F2	damaging_missense	chr11	46726120	G	A	5.988e-05	6.837e-05	5.047e-05	21940	19812	0.0008	0.0007	1.253	0.212	7.388	0.803454
SMI+	chr15:40264946:T:G	BUB1B-PAK6	damaging_missense	chr15	40264946	T	G	8.474e-05	9.226e-05	7.643e-05	21677	19626	0.0128	0.0101	1.209	0.271	5.39	0.803511
SMI+	chr3:57630929:C:T	DENND6A	pLoF	chr3	57630929	C	T	4.787e-05	4.555e-05	5.045e-05	21954	19823	0.0002	0.0002	0.777	0.106	5.676	0.803517
SMI+	chr2:162359145:C:T	GCA	pLoF	chr2	162359145	C	T	0.0004196	0.000388	0.0004546	21910	19798	0.0022	0.0014	0.919	0.471	1.792	0.80362
SMI+	7:103611757:T:C	RELN	damaging_missense	7	103611757	T	C	0.0002035	0.000205	0.0002018	21952	19825	0.0003	0.0001	1.129	0.433	2.943	0.803686
SMI+	chr19:11867644:G:GA	ZNF439	pLoF	chr19	11867644	G	GA	0.0031	0.003211	0.002977	21955	19818	0.0001	0.0004	1.032	0.807	1.318	0.803784
SMI+	chr9:271626:G:T	DOCK8	pLoF	chr9	271626	G	T	0.0001568	0.0001378	0.0001778	21766	19689	0.0087	0.0069	0.87	0.291	2.603	0.803821
SMI+	chr15:65003238:G:A	MTFMT	pLoF	chr15	65003238	G	A	0.0002886	0.0002979	0.0002784	21820	19757	0.0063	0.0035	1.108	0.494	2.483	0.803872
SMI+	chr10:12898429:TA:T	CCDC3	pLoF	chr10	12898429	TA	T	0.001618	0.001664	0.001568	21336	19454	0.0283	0.0188	1.045	0.74	1.475	0.803964
SMI+	chr18:54378233:C:A	C18orf54	pLoF	chr18	54378233	C	A	0.0004434	0.0004563	0.0004292	21917	19805	0.0019	0.0011	1.086	0.567	2.081	0.804039
SMI+	chr6:160585045:C:T	LPA	pLoF	chr6	160585045	C	T	0.03771	0.03738	0.03808	21778	19706	0.0082	0.0061	0.991	0.922	1.065	0.804103
SMI+	chr5:75712883:G:A	POC5	pLoF	chr5	75712883	G	A	0.0005636	0.0005706	0.0005558	21906	19791	0.0024	0.0018	1.076	0.604	1.916	0.804142
SMI+	chr9:14775817:C:T	FREM1	pLoF	chr9	14775817	C	T	0.0001108	0.0001177	0.0001032	21233	19388	0.033	0.0221	1.181	0.316	4.413	0.804187
SMI+	chr11:57491623:GTC:G	SLC43A1	pLoF	chr11	57491623	GTC	G	0.0001798	0.0001597	0.0002021	21914	19788	0.002	0.0019	0.879	0.317	2.437	0.804201
SMI+	chr2:177701185:T:C	PDE11A	damaging_missense	chr2	177701185	T	C	0.03336	0.03271	0.03407	21765	19709	0.0088	0.0059	0.99	0.918	1.069	0.804224
SMI+	chr11:7695686:G:GCCGGGCGC	OVCH2	pLoF	chr11	7695686	G	GCCGGGCGC	0.0003144	0.0002993	0.0003311	21715	19630	0.0111	0.0099	0.906	0.417	1.971	0.80423
SMI+	chr11:71527695:GTT:G	KRTAP5-7	pLoF	chr11	71527695	GTT	G	0.002565	0.002504	0.002632	21567	19570	0.0178	0.0129	0.966	0.735	1.269	0.804244
SMI+	chr13:113800902:GCCTGCGGGAGGTGAGGGGCACCGGGGACCCCCATATCTACA:G	TMEM255B	pLoF	chr13	113800902	GCCTGCGGGAGGTGAGGGGCACCGGGGACCCCCATATCTACA	G	0.02195	0.02152	0.02242	20773	18979	0.054	0.0427	0.988	0.897	1.088	0.804329
SMI+	chr6:32402949:AC:A	BTNL2	pLoF	chr6	32402949	AC	A	0.002685	0.002638	0.002736	21605	19553	0.0161	0.0138	1.034	0.794	1.347	0.804534
SMI+	chr10:13233765:TG:T	UCMA	pLoF	chr10	13233765	TG	T	0.0005793	0.0005296	0.0006342	21716	19711	0.011	0.0058	0.93	0.526	1.647	0.804575
SMI+	chr10:99755708:T:C	CUTC	damaging_missense	chr10	99755708	T	C	0.000156	0.0001599	0.0001516	21885	19784	0.0033	0.0021	1.148	0.384	3.434	0.804576
SMI+	chr2:162277580:C:A	IFIH1	pLoF	chr2	162277580	C	A	0.002968	0.003029	0.002901	21951	19823	0.0003	0.0002	1.032	0.803	1.327	0.804582
SMI+	chr20:21706714:A:C	PAX1	damaging_missense	chr20	21706714	A	C	0.0002872	0.0002733	0.0003026	21954	19825	0.0002	0.0001	0.903	0.403	2.025	0.804654
SMI+	chr11:63180730:T:A	SLC22A25	pLoF	chr11	63180730	T	A	0.0003472	0.0003646	0.000328	21939	19818	0.0009	0.0004	1.097	0.526	2.29	0.804783
SMI+	chr6:31784219:A:T	VARS	damaging_missense	chr6	31784219	A	T	0.0001318	0.0001368	0.0001262	21922	19812	0.0016	0.0007	1.162	0.353	3.822	0.804837
SMI+	chr2:30731394:A:G	CAPN13	damaging_missense	chr2	30731394	A	G	8.566e-05	9.349e-05	7.705e-05	21392	19468	0.0258	0.0181	1.208	0.271	5.389	0.804843
SMI+	chr1:52857030:C:T	ZYG11A	pLoF	chr1	52857030	C	T	8.397e-05	9.132e-05	7.583e-05	21901	19782	0.0026	0.0022	1.207	0.271	5.39	0.804875
SMI+	chr6:31356366:G:T	HLA-B	pLoF	chr6	31356366	G	T	0.06924	0.0695	0.06895	21797	19680	0.0073	0.0074	1.007	0.954	1.063	0.805025
SMI+	chrX:66615999:A:G	EDA2R	damaging_missense	chrX	66615999	A	G	0.01331	0.01345	0.01315	20929	19090	0.0469	0.0371	0.987	0.886	1.098	0.80506
SMI+	chr17:35479822:AG:A	SLFN12L	pLoF	chr17	35479822	AG	A	0.01977	0.01961	0.01995	21958	19826	0	0	0.988	0.895	1.09	0.805087
SMI+	chr2:37951894:CAACAA:C	RMDN2	pLoF	chr2	37951894	CAACAA	C	0.0005624	0.0005238	0.0006053	21957	19826	0	0	0.93	0.522	1.655	0.805149
SMI+	chr6:151405754:A:G	RMND1	damaging_missense	chr6	151405754	A	G	4.811e-05	4.579e-05	5.067e-05	21839	19734	0.0054	0.0046	0.779	0.107	5.688	0.805157
SMI+	chr4:105552940:G:T	ARHGEF38	pLoF	chr4	105552940	G	T	0.01374	0.01378	0.01369	21767	19718	0.0087	0.0054	1.015	0.902	1.142	0.805232
SMI+	chr18:265347:A:AT	THOC1	pLoF	chr18	265347	A	AT	0.0008312	0.0008676	0.0007914	20748	18954	0.0551	0.044	1.063	0.653	1.732	0.805242
SMI+	chr10:15644030:C:G	ITGA8	damaging_missense	chr10	15644030	C	G	0.0009691	0.000948	0.0009923	21624	19651	0.0152	0.0088	0.946	0.607	1.473	0.805282
SMI+	7:124787828:GA:G	C7orf77	pLoF	7	124787828	GA	G	0.001679	0.001644	0.001718	21904	19793	0.0025	0.0017	1.043	0.748	1.454	0.805428
SMI+	chr1:44118964:G:A	KLF17	pLoF	chr1	44118964	G	A	0.0001607	0.0001657	0.0001553	21127	19322	0.0378	0.0254	1.148	0.384	3.432	0.805468
SMI+	chr17:82394419:CCT:C	OGFOD3	pLoF	chr17	82394419	CCT	C	0.0009433	0.0009153	0.000974	21305	19508	0.0297	0.016	0.945	0.602	1.484	0.805476
SMI+	chr11:75815427:TC:T	UVRAG	pLoF	chr11	75815427	TC	T	8.768e-05	9.692e-05	7.779e-05	20635	19283	0.0602	0.0274	1.207	0.27	5.386	0.805541
SMI+	chr4:185175928:C:G	CFAP97	damaging_missense	chr4	185175928	C	G	4.789e-05	4.556e-05	5.046e-05	21947	19817	0.0005	0.0005	0.779	0.106	5.701	0.805545
SMI+	chr12:103780301:G:A	NT5DC3	pLoF	chr12	103780301	G	A	0.0002678	0.0002555	0.0002814	21525	19546	0.0197	0.0141	0.9	0.387	2.091	0.805587
SMI+	chr17:819534:G:A	NXN	damaging_missense	chr17	819534	G	A	0.0001096	0.0001162	0.0001024	21514	19533	0.0202	0.0148	1.18	0.316	4.411	0.805595
SMI+	chr6:26463397:CTGATGCA:C	BTN2A1	pLoF	chr6	26463397	CTGATGCA	C	0.0009262	0.0009162	0.0009372	21829	19740	0.0059	0.0043	0.945	0.601	1.485	0.805598
SMI+	chr2:131055558:CA:C	FAM168B	pLoF	chr2	131055558	CA	C	8.429e-05	9.174e-05	7.606e-05	21800	19721	0.0072	0.0053	1.206	0.271	5.372	0.805735
SMI+	chr16:1256558:AG:A	TPSD1	pLoF	chr16	1256558	AG	A	0.2846	0.2835	0.2859	21885	19795	0.0033	0.0016	1.004	0.974	1.035	0.805737
SMI+	chr4:99529881:TC:T	C4orf17	pLoF	chr4	99529881	TC	T	0.007862	0.007594	0.008159	21925	19793	0.0015	0.0017	0.981	0.84	1.145	0.805822
SMI+	chr1:17262194:T:A	PADI3	damaging_missense	chr1	17262194	T	A	0.007676	0.007793	0.007546	21685	19613	0.0124	0.0107	1.02	0.871	1.194	0.805929
SMI+	chr5:65611826:A:G	TRIM23	damaging_missense	chr5	65611826	A	G	0.0001317	0.0001367	0.0001261	21952	19820	0.0003	0.0003	1.161	0.353	3.822	0.806074
SMI+	chr4:146640739:C:A	POU4F2	damaging_missense	chr4	146640739	C	A	0.0002275	0.0002279	0.0002271	21942	19819	0.0007	0.0004	1.12	0.453	2.773	0.806153
SMI+	chr13:23331643:C:A	SACS	damaging_missense	chr13	23331643	C	A	0.0001915	0.0002049	0.0001765	21958	19826	0	0	1.132	0.421	3.046	0.806181
SMI+	chr1:228277815:T:G	OBSCN	damaging_missense	chr1	228277815	T	G	0.0007452	0.0007621	0.0007267	20994	19264	0.0439	0.0284	0.939	0.567	1.555	0.806195
SMI+	chr17:41394847:C:T	KRT31	pLoF	chr17	41394847	C	T	0.008005	0.008318	0.007658	21880	19784	0.0036	0.0021	1.02	0.874	1.19	0.806205
SMI+	chr8:124543262:A:G	NDUFB9	damaging_missense	chr8	124543262	A	G	0.0001204	0.0001147	0.0001267	21803	19737	0.0071	0.0045	0.855	0.244	2.99	0.806249
SMI+	chr8:22025648:T:A	NPM2	damaging_missense	chr8	22025648	T	A	0.002722	0.002785	0.002652	21900	19793	0.0026	0.0017	0.968	0.745	1.257	0.80626
SMI+	chr12:52518140:C:T	KRT5	damaging_missense	chr12	52518140	C	T	0.000228	0.0002285	0.0002276	21886	19772	0.0033	0.0027	1.12	0.452	2.772	0.806431
SMI+	chr11:19170482:T:TGTTC	ZDHHC13	pLoF	chr11	19170482	T	TGTTC	8.645e-05	9.418e-05	7.793e-05	21235	19249	0.0329	0.0291	1.205	0.27	5.375	0.806523
SMI+	chr20:14684860:A:G	MACROD2	damaging_missense	chr20	14684860	A	G	0.0002193	0.0002324	0.0002048	21512	19534	0.0203	0.0147	1.124	0.442	2.857	0.806527
SMI+	chr6:28326404:C:T	ZSCAN31	damaging_missense	chr6	28326404	C	T	4.787e-05	4.554e-05	5.044e-05	21958	19826	0	0	0.78	0.107	5.697	0.806534
SMI+	chr14:77378911:CAG:C	SAMD15	pLoF	chr14	77378911	CAG	C	0.0001556	0.0001366	0.0001765	21958	19825	0	0.0001	0.872	0.292	2.608	0.806627
SMI+	chr14:73266566:AC:A	PAPLN	pLoF	chr14	73266566	AC	A	0.000427	0.0004191	0.0004357	21474	19511	0.022	0.0159	0.92	0.471	1.797	0.806627
SMI+	chr14:73266568:A:ATGGG	PAPLN	pLoF	chr14	73266568	A	ATGGG	0.0004273	0.0004202	0.0004351	21418	19536	0.0246	0.0146	0.92	0.471	1.797	0.806627
SMI+	chr1:34761761:C:G	GJB4	damaging_missense	chr1	34761761	C	G	0.005837	0.005932	0.005732	21916	19802	0.0019	0.0012	1.023	0.855	1.224	0.806674
SMI+	chr1:102878030:A:G	COL11A1	damaging_missense	chr1	102878030	A	G	8.445e-05	9.209e-05	7.605e-05	21719	19725	0.0109	0.0051	1.205	0.27	5.386	0.806716
SMI+	chr12:124346568:G:C	NCOR2	damaging_missense	chr12	124346568	G	C	0.0004579	0.0004132	0.0005073	21783	19713	0.008	0.0057	0.923	0.486	1.754	0.806732
SMI+	chr12:6773948:TC:T	LAG3	pLoF	chr12	6773948	TC	T	0.00018	0.00016	0.0002022	21880	19787	0.0036	0.002	0.881	0.317	2.442	0.806869
SMI+	chr1:46062021:TTTAA:T	AL358075.4	pLoF	chr1	46062021	TTTAA	T	4.795e-05	4.565e-05	5.05e-05	21908	19803	0.0023	0.0012	0.78	0.107	5.707	0.80692
SMI+	chr20:43566402:G:GA	SGK2	pLoF	chr20	43566402	G	GA	0.0001078	0.000114	0.000101	21929	19811	0.0013	0.0008	1.179	0.316	4.4	0.806932
SMI+	chr2:24793957:CCAAAGGAGGTATT:C	CENPO	pLoF	chr2	24793957	CCAAAGGAGGTATT	C	0.0001562	0.0001602	0.0001518	21842	19768	0.0053	0.0029	1.146	0.383	3.428	0.807029
SMI+	chr4:84619393:G:T	CDS1	pLoF	chr4	84619393	G	T	0.0005407	0.0005265	0.0005564	21842	19771	0.0053	0.0028	0.929	0.515	1.677	0.807056
SMI+	chr18:61528181:T:A	CDH20	damaging_missense	chr18	61528181	T	A	0.0004072	0.0003647	0.0004543	21933	19811	0.0011	0.0008	0.919	0.466	1.811	0.80713
SMI+	chr2:178570125:A:G	TTN	damaging_missense	chr2	178570125	A	G	0.0001556	0.0001366	0.0001765	21958	19826	0	0	0.873	0.292	2.61	0.807366
SMI+	chr14:21034010:A:C	RNASE13	damaging_missense	chr14	21034010	A	C	0.0004429	0.00041	0.0004793	21952	19822	0.0003	0.0002	0.923	0.482	1.767	0.807785
SMI+	chr4:119300637:G:A	C4orf3	pLoF	chr4	119300637	G	A	0.0001317	0.000114	0.0001514	21930	19818	0.0013	0.0004	0.863	0.262	2.838	0.8079
SMI+	chr10:13136830:C:A	OPTN	damaging_missense	chr10	13136830	C	A	6.086e-05	6.968e-05	5.115e-05	21526	19552	0.0197	0.0138	1.246	0.212	7.334	0.807979
SMI+	chr17:1673831:T:C	PRPF8	damaging_missense	chr17	1673831	T	C	0.0001078	0.000114	0.0001009	21937	19818	0.001	0.0004	1.177	0.315	4.397	0.807987
SMI+	chr6:27147234:C:T	HIST1H2AH	damaging_missense	chr6	27147234	C	T	9.611e-05	9.144e-05	0.0001013	21873	19748	0.0039	0.0039	0.841	0.207	3.414	0.808025
SMI+	chr16:471368:C:A	RAB11FIP3	damaging_missense	chr16	471368	C	A	0.0003066	0.0003043	0.0003091	21361	19413	0.0272	0.0208	1.103	0.5	2.431	0.80819
SMI+	chr1:200644346:G:A	DDX59	pLoF	chr1	200644346	G	A	5.983e-05	6.832e-05	5.044e-05	21957	19825	0	0.0001	1.246	0.211	7.344	0.808192
SMI+	chr12:868367:C:T	WNK1	pLoF	chr12	868367	C	T	0.0002513	0.0002505	0.0002522	21958	19826	0	0	1.113	0.47	2.635	0.808243
SMI+	chr13:49551434:G:C	RCBTB1	damaging_missense	chr13	49551434	G	C	0.0002191	0.0002092	0.00023	21514	19562	0.0202	0.0133	0.891	0.35	2.266	0.808271
SMI+	chr8:132971804:T:C	TG	damaging_missense	chr8	132971804	T	C	4.833e-05	4.607e-05	5.082e-05	21708	19678	0.0114	0.0075	0.782	0.107	5.721	0.808278
SMI+	chr19:35586327:CT:C	PMIS2	pLoF	chr19	35586327	CT	C	0.09356	0.09375	0.09335	21851	19758	0.0049	0.0034	0.994	0.949	1.042	0.808343
SMI+	chr11:93408306:C:T	DEUP1	pLoF	chr11	93408306	C	T	0.001856	0.001755	0.001968	21934	19818	0.0011	0.0004	0.962	0.7	1.32	0.808419
SMI+	chr17:50541673:ACCCGGAAC:A	EPN3	pLoF	chr17	50541673	ACCCGGAAC	A	0.000252	0.0002513	0.0002528	21888	19782	0.0032	0.0022	0.898	0.378	2.137	0.808461
SMI+	chr3:109095008:G:A	MORC1	pLoF	chr3	109095008	G	A	0.0001556	0.0001595	0.0001514	21945	19820	0.0006	0.0003	1.145	0.383	3.422	0.808527
SMI+	chr1:15743153:T:C	TMEM82	damaging_missense	chr1	15743153	T	C	0.0008427	0.0008498	0.0008348	21769	19766	0.0086	0.003	0.943	0.587	1.516	0.808533
SMI+	chr10:79614011:GC:G	SFTPA1	pLoF	chr10	79614011	GC	G	0.0001436	0.0001367	0.0001514	21948	19821	0.0005	0.0003	0.868	0.276	2.726	0.808669
SMI+	chr22:37816653:G:GA	GCAT	pLoF	chr22	37816653	G	GA	0.0006007	0.0005717	0.0006328	21865	19752	0.0042	0.0037	0.933	0.533	1.633	0.808688
SMI+	chr6:42077119:AG:A	TAF8	pLoF	chr6	42077119	AG	A	4.871e-05	4.645e-05	5.121e-05	21530	19526	0.0195	0.0151	0.782	0.107	5.715	0.808704
SMI+	chr19:4164529:C:A	CREB3L3	pLoF	chr19	4164529	C	A	0.0006447	0.0006496	0.0006393	21551	19554	0.0185	0.0137	0.935	0.542	1.613	0.808735
SMI+	chr10:113852771:G:A	DCLRE1A	pLoF	chr10	113852771	G	A	0.003903	0.003941	0.00386	21947	19817	0.0005	0.0005	0.973	0.78	1.213	0.808782
SMI+	chr6:83216551:GCCGAC:G	ME1	pLoF	chr6	83216551	GCCGAC	G	0.0004192	0.0003874	0.0004543	21939	19810	0.0009	0.0008	0.921	0.472	1.796	0.808794
SMI+	chr11:117411859:C:T	CEP164	pLoF	chr11	117411859	C	T	8.495e-05	9.267e-05	7.646e-05	21583	19617	0.0171	0.0105	1.203	0.27	5.368	0.808796
SMI+	chr6:111591307:TG:T	TRAF3IP2	pLoF	chr6	111591307	TG	T	0.0001678	0.0001597	0.0001768	21912	19797	0.0021	0.0015	0.877	0.304	2.532	0.808867
SMI+	chr19:44177654:G:GA	ZNF226	pLoF	chr19	44177654	G	GA	0.0001342	0.0001162	0.000154	21519	19476	0.02	0.0176	0.863	0.262	2.84	0.808879
SMI+	chr12:10416666:C:A	AC068775.1	pLoF	chr12	10416666	C	A	0.009981	0.009667	0.01033	21930	19800	0.0013	0.0013	0.983	0.856	1.129	0.809014
SMI+	chr6:109825087:G:A	FIG4	pLoF	chr6	109825087	G	A	0.0004761	0.0004421	0.0005137	21487	19468	0.0214	0.0181	0.925	0.491	1.742	0.809025
SMI+	chr1:116600246:C:T	IGSF3	pLoF	chr1	116600246	C	T	0.000479	0.0004786	0.0004794	21940	19815	0.0008	0.0006	1.08	0.578	2.018	0.809057
SMI+	chr11:17296140:GTGAT:G	NUCB2	pLoF	chr11	17296140	GTGAT	G	0.0003369	0.0003438	0.0003292	21815	19743	0.0065	0.0042	1.096	0.519	2.315	0.809224
SMI+	chr3:132618633:C:A	ACAD11	pLoF	chr3	132618633	C	A	0.009896	0.009701	0.01011	21957	19826	0	0	0.983	0.856	1.129	0.809354
SMI+	chr12:18085682:TATAG:T	RERGL	pLoF	chr12	18085682	TATAG	T	0.003282	0.003347	0.003211	21216	19462	0.0338	0.0184	0.971	0.761	1.237	0.80941
SMI+	chr15:44337799:G:T	CASC4	pLoF	chr15	44337799	G	T	0.0007662	0.0007063	0.0008326	21946	19818	0.0005	0.0004	0.941	0.574	1.543	0.80944
SMI+	chr21:42486448:A:AT	RSPH1	pLoF	chr21	42486448	A	AT	0.0001462	0.0001394	0.0001536	21515	19535	0.0202	0.0147	0.869	0.277	2.723	0.809458
SMI+	chr16:2804930:C:A	PRSS41	damaging_missense	chr16	2804930	C	A	0.0001203	0.0001375	0.0001012	21819	19754	0.0063	0.0036	1.167	0.332	4.108	0.809467
SMI+	chr2:27378156:A:G	ZNF513	damaging_missense	chr2	27378156	A	G	5.986e-05	6.834e-05	5.046e-05	21948	19817	0.0005	0.0005	1.244	0.211	7.342	0.80947
SMI+	chr8:17755721:G:C	MTUS1	pLoF	chr8	17755721	G	C	0.0003949	0.0003643	0.0004288	21958	19824	0	0.0001	0.919	0.462	1.829	0.809556
SMI+	chr16:66767421:A:G	TERB1	damaging_missense	chr16	66767421	A	G	0.0004784	0.0004692	0.0004885	21312	19448	0.0294	0.0191	0.925	0.491	1.744	0.809576
SMI+	chrX:77682502:AG:A	ATRX	pLoF	chrX	77682502	AG	A	9.576e-05	9.112e-05	0.0001009	21950	19819	0.0004	0.0004	0.842	0.207	3.423	0.809597
SMI+	chr19:49861303:CG:C	PNKP	pLoF	chr19	49861303	CG	C	0.0001209	0.0001152	0.0001273	21702	19645	0.0117	0.0091	0.857	0.245	3.002	0.809639
SMI+	chr6:143863420:C:T	LTV1	pLoF	chr6	143863420	C	T	0.0005028	0.000524	0.0004793	21945	19820	0.0006	0.0003	1.078	0.585	1.987	0.809641
SMI+	chr19:17283513:GA:G	ANKLE1	pLoF	chr19	17283513	GA	G	0.0001795	0.0001594	0.0002018	21951	19825	0.0003	0.0001	0.882	0.318	2.446	0.809693
SMI+	chr11:64751333:G:T	PYGM	damaging_missense	chr11	64751333	G	T	0.0001575	0.0001385	0.0001785	21653	19609	0.0139	0.011	0.874	0.292	2.619	0.809764
SMI+	7:128947411:C:CAA	IRF5	pLoF	7	128947411	C	CAA	4.789e-05	4.557e-05	5.047e-05	21944	19815	0.0006	0.0006	0.783	0.107	5.716	0.809818
SMI+	chr1:150506963:C:T	TARS2	pLoF	chr1	150506963	C	T	7.254e-05	6.915e-05	7.629e-05	21693	19662	0.0121	0.0083	0.82	0.162	4.146	0.809895
SMI+	chr13:36248605:C:T	CCDC169	pLoF	chr13	36248605	C	T	0.0001453	0.0001387	0.0001527	21637	19645	0.0146	0.0091	0.869	0.277	2.726	0.809965
SMI+	chr14:23387758:C:A	MYH6	pLoF	chr14	23387758	C	A	0.002581	0.002478	0.002695	21790	19663	0.0077	0.0082	0.967	0.737	1.269	0.810002
SMI+	chr2:208239878:A:G	IDH1	damaging_missense	chr2	208239878	A	G	0.0003743	0.0003448	0.0004069	21749	19662	0.0095	0.0083	0.917	0.451	1.864	0.810167
SMI+	chr12:89497183:C:T	POC1B	pLoF	chr12	89497183	C	T	0.0005416	0.0005499	0.0005325	21822	19718	0.0062	0.0054	1.075	0.596	1.94	0.810231
SMI+	chr1:110047797:C:T	STRIP1	damaging_missense	chr1	110047797	C	T	0.0001441	0.0001372	0.0001518	21868	19765	0.0041	0.0031	0.869	0.277	2.728	0.810269
SMI+	chr22:36160720:G:A	APOL3	pLoF	chr22	36160720	G	A	0.01799	0.01735	0.0187	21764	19731	0.0088	0.0048	0.987	0.889	1.096	0.810289
SMI+	chr5:65992840:T:C	ERBIN	damaging_missense	chr5	65992840	T	C	0.0001796	0.0001823	0.0001766	21939	19814	0.0009	0.0006	1.133	0.409	3.142	0.810376
SMI+	chr1:229487592:G:A	NUP133	pLoF	chr1	229487592	G	A	0.0004689	0.0004351	0.0005064	21834	19749	0.0056	0.0039	0.925	0.491	1.743	0.810465
SMI+	chr21:42486463:T:G	RSPH1	pLoF	chr21	42486463	T	G	0.004035	0.004082	0.003984	20823	18952	0.0517	0.0441	1.028	0.823	1.283	0.81047
SMI+	chr2:108846772:G:A	CCDC138	damaging_missense	chr2	108846772	G	A	0.0001437	0.0001596	0.0001262	21935	19811	0.001	0.0008	1.151	0.365	3.626	0.810697
SMI+	chr1:89013419:G:A	GBP3	pLoF	chr1	89013419	G	A	0.000108	0.0001143	0.0001011	21878	19774	0.0036	0.0026	1.175	0.315	4.385	0.810823
SMI+	chrX:143630764:G:T	SLITRK4	damaging_missense	chrX	143630764	G	T	0.0001556	0.0001366	0.0001765	21954	19826	0.0002	0	0.895	0.362	2.215	0.810827
SMI+	chr19:21166359:GC:G	ZNF431	pLoF	chr19	21166359	GC	G	0.0003384	0.0003223	0.0003563	21722	19647	0.0107	0.009	0.913	0.432	1.928	0.810948
SMI+	chr9:72821068:T:C	TMC1	damaging_missense	chr9	72821068	T	C	0.0001322	0.0001373	0.0001266	21852	19746	0.0048	0.004	1.156	0.352	3.802	0.810956
SMI+	7:4158511:CTTCAG:C	SDK1	pLoF	7	4158511	CTTCAG	C	0.0001099	9.321e-05	0.0001282	21458	19495	0.0228	0.0167	0.852	0.228	3.179	0.81101
SMI+	chr19:55200438:C:T	PTPRH	pLoF	chr19	55200438	C	T	0.0001084	0.0001147	0.0001015	21799	19711	0.0072	0.0058	1.174	0.315	4.384	0.811023
SMI+	chr8:17653466:ATTTCT:A	MTUS1	pLoF	chr8	17653466	ATTTCT	A	4.794e-05	4.563e-05	5.05e-05	21914	19802	0.002	0.0012	0.785	0.108	5.723	0.811077
SMI+	chr1:42794416:TC:T	TMEM269	pLoF	chr1	42794416	TC	T	0.0005945	0.0006014	0.000587	21616	19592	0.0156	0.0118	1.071	0.609	1.885	0.811079
SMI+	chr12:57037547:C:A	MYO1A	pLoF	chr12	57037547	C	A	0.0001337	0.0001389	0.000128	21596	19533	0.0165	0.0148	1.156	0.351	3.81	0.811105
SMI+	chr12:21568935:G:C	GYS2	damaging_missense	chr12	21568935	G	C	0.000132	0.0001371	0.0001265	21887	19770	0.0032	0.0028	1.156	0.351	3.804	0.811138
SMI+	chr4:72138039:G:A	NPFFR2	pLoF	chr4	72138039	G	A	0.0007556	0.0007533	0.000758	21903	19788	0.0025	0.0019	1.063	0.645	1.749	0.811151
SMI+	chr11:550246:C:T	LRRC56	pLoF	chr11	550246	C	T	0.0006601	0.0006625	0.0006574	21888	19774	0.0032	0.0026	1.067	0.626	1.82	0.811184
SMI+	chr10:4847211:C:T	AKR1E2	pLoF	chr10	4847211	C	T	0.09093	0.09123	0.09059	21944	19810	0.0006	0.0008	1.006	0.959	1.055	0.811216
SMI+	chr1:89266994:T:TG	GBP5	pLoF	chr1	89266994	T	TG	0.0002277	0.0002052	0.0002526	21929	19793	0.0013	0.0017	0.895	0.362	2.216	0.811322
SMI+	chr5:57481680:C:T	ACTBL2	damaging_missense	chr5	57481680	C	T	0.000359	0.0003643	0.0003531	21958	19823	0	0.0002	1.092	0.531	2.246	0.811389
SMI+	chr12:68746484:A:ATG	SLC35E3	pLoF	chr12	68746484	A	ATG	0.0001079	0.0001141	0.0001011	21903	19792	0.0025	0.0017	1.174	0.315	4.381	0.811435
SMI+	chr1:78013146:G:T	DNAJB4	pLoF	chr1	78013146	G	T	4.787e-05	4.555e-05	5.045e-05	21953	19823	0.0002	0.0002	0.785	0.108	5.732	0.811499
SMI+	chr11:14789136:C:T	PDE3B	pLoF	chr11	14789136	C	T	0.0003115	0.0002964	0.0003282	21932	19808	0.0012	0.0009	0.91	0.419	1.977	0.811612
SMI+	chr2:44281446:C:T	SLC3A1	pLoF	chr2	44281446	C	T	0.0009238	0.0008911	0.0009599	21884	19793	0.0034	0.0017	0.947	0.603	1.486	0.811657
SMI+	7:12374688:C:G	VWDE	pLoF	7	12374688	C	G	0.004215	0.004033	0.004416	21942	19816	0.0007	0.0005	0.975	0.788	1.205	0.811877
SMI+	chr1:89150468:G:GT	GBP7	pLoF	chr1	89150468	G	GT	0.001688	0.001595	0.001791	21942	19816	0.0007	0.0005	0.96	0.686	1.343	0.81195
SMI+	7:38743540:G:A	VPS41	pLoF	7	38743540	G	A	0.001387	0.0014	0.001372	21779	19683	0.0082	0.0072	1.046	0.723	1.513	0.811983
SMI+	chr12:56206592:C:G	RNF41	damaging_missense	chr12	56206592	C	G	0.0001199	0.0001142	0.0001264	21899	19786	0.0027	0.002	0.859	0.245	3.008	0.811992
SMI+	chr1:54673740:C:T	MROH7	pLoF	chr1	54673740	C	T	0.0001083	0.0001145	0.0001013	21830	19735	0.0058	0.0046	1.156	0.351	3.806	0.812097
SMI+	chr1:89263781:TTC:T	GBP5	pLoF	chr1	89263781	TTC	T	0.001377	0.001322	0.001438	21937	19814	0.001	0.0006	0.957	0.663	1.38	0.81211
SMI+	chr4:125319151:C:T	FAT4	pLoF	chr4	125319151	C	T	5.983e-05	6.831e-05	5.044e-05	21958	19826	0	0	1.24	0.211	7.302	0.812117
SMI+	chr2:27367535:CAG:C	EIF2B4	pLoF	chr2	27367535	CAG	C	4.792e-05	4.561e-05	5.048e-05	21924	19808	0.0015	0.0009	0.786	0.107	5.753	0.81217
SMI+	chr17:41026759:AG:A	KRTAP1-5	pLoF	chr17	41026759	AG	A	0.04417	0.04477	0.0435	21832	19771	0.0057	0.0028	0.992	0.928	1.061	0.812291
SMI+	chr5:177337418:C:A	LMAN2	damaging_missense	chr5	177337418	C	A	0.0001804	0.0001831	0.0001774	21849	19734	0.005	0.0046	1.132	0.408	3.138	0.812316
SMI+	chr11:77016737:A:T	ACER3	damaging_missense	chr11	77016737	A	T	0.0002754	0.0002507	0.0003028	21940	19815	0.0008	0.0006	0.905	0.397	2.063	0.812332
SMI+	chr4:119030863:G:A	SYNPO2	damaging_missense	chr4	119030863	G	A	5.983e-05	6.832e-05	5.044e-05	21956	19826	0.0001	0	1.239	0.21	7.298	0.812392
SMI+	chr1:157770637:CAG:C	FCRL2	pLoF	chr1	157770637	CAG	C	0.0006104	0.0005694	0.0006559	21952	19821	0.0003	0.0003	0.936	0.544	1.612	0.812505
SMI+	chr12:25215471:A:T	KRAS	pLoF	chr12	25215471	A	T	0.000372	0.0003657	0.0003789	21878	19792	0.0036	0.0017	1.09	0.536	2.215	0.81257
SMI+	chr1:228743401:G:T	RHOU	damaging_missense	chr1	228743401	G	T	0.0003231	0.0003188	0.0003279	21958	19825	0	0.0001	1.097	0.512	2.349	0.812581
SMI+	chr22:23743977:GC:G	ZNF70	pLoF	chr22	23743977	GC	G	8.381e-05	9.114e-05	7.57e-05	21944	19816	0.0006	0.0005	1.198	0.269	5.346	0.812697
SMI+	chr18:32687194:C:T	KLHL14	damaging_missense	chr18	32687194	C	T	0.00018	0.00016	0.0002021	21879	19788	0.0036	0.0019	0.884	0.319	2.453	0.812833
SMI+	chr22:38636494:AC:A	FAM227A	pLoF	chr22	38636494	AC	A	0.0001451	0.0001382	0.0001528	21708	19638	0.0114	0.0095	0.871	0.278	2.732	0.812843
SMI+	chr19:58434126:A:G	ZNF132	damaging_missense	chr19	58434126	A	G	0.0001316	0.0001139	0.0001513	21958	19826	0	0	0.866	0.263	2.848	0.812898
SMI+	chr21:26954802:G:A	ADAMTS5	damaging_missense	chr21	26954802	G	A	0.004653	0.00452	0.0048	21901	19791	0.0026	0.0018	1.025	0.838	1.253	0.813111
SMI+	chr9:112078649:G:A	SUSD1	pLoF	chr9	112078649	G	A	8.436e-05	9.188e-05	7.605e-05	21767	19723	0.0087	0.0052	1.197	0.269	5.336	0.813115
SMI+	chr3:38756801:A:G	SCN10A	damaging_missense	chr3	38756801	A	G	0.0002514	0.0002506	0.0002523	21948	19818	0.0005	0.0004	1.11	0.469	2.627	0.813149
SMI+	chr22:32435841:AG:A	BPIFC	pLoF	chr22	32435841	AG	A	0.0003049	0.0003027	0.0003073	21475	19525	0.022	0.0152	1.1	0.499	2.424	0.813194
SMI+	chr6:31972046:G:A	STK19	pLoF	chr6	31972046	G	A	0.002441	0.002391	0.002497	21955	19824	0.0001	0.0001	1.034	0.784	1.364	0.813456
SMI+	chr15:100155216:G:C	ADAMTS17	damaging_missense	chr15	100155216	G	C	6.003e-05	6.857e-05	5.058e-05	21874	19772	0.0038	0.0027	1.238	0.21	7.307	0.813605
SMI+	chr1:201891503:C:CA	SHISA4	pLoF	chr1	201891503	C	CA	0.0003627	0.0003681	0.0003567	21731	19625	0.0103	0.0101	1.091	0.53	2.245	0.813619
SMI+	chr16:879670:T:TCGAAGCGA	LMF1	pLoF	chr16	879670	T	TCGAAGCGA	0.0003036	0.0002779	0.0003319	21591	19587	0.0167	0.012	0.909	0.413	2.004	0.813654
SMI+	chr1:145907358:G:A	ITGA10	pLoF	chr1	145907358	G	A	0.0003511	0.0003231	0.000382	21662	19635	0.0135	0.0096	0.916	0.439	1.907	0.813669
SMI+	chr17:27761226:G:A	NOS2	pLoF	chr17	27761226	G	A	0.0008072	0.0007354	0.0008862	21078	19184	0.0401	0.0324	0.943	0.577	1.54	0.813682
SMI+	chr17:42120115:A:T	KAT2A	damaging_missense	chr17	42120115	A	T	0.0003241	0.0002971	0.0003539	21876	19782	0.0037	0.0022	0.913	0.426	1.953	0.813912
SMI+	chr19:56189979:T:C	ZSCAN5B	damaging_missense	chr19	56189979	T	C	0.0001316	0.0001367	0.0001261	21953	19826	0.0002	0	1.154	0.351	3.797	0.813951
SMI+	chr11:9029972:CT:C	SCUBE2	pLoF	chr11	9029972	CT	C	0.0001077	9.113e-05	0.0001261	21947	19818	0.0005	0.0004	0.854	0.229	3.186	0.814021
SMI+	chr20:56496754:T:TA	GCNT7	pLoF	chr20	56496754	T	TA	0.0002034	0.0002049	0.0002018	21957	19825	0	0.0001	1.122	0.43	2.924	0.814074
SMI+	chr15:67832656:G:T	SKOR1	damaging_missense	chr15	67832656	G	T	0.0002078	0.0001865	0.0002313	21443	19453	0.0234	0.0188	0.892	0.342	2.324	0.814348
SMI+	chr1:248239345:ACT:A	OR2M4	pLoF	chr1	248239345	ACT	A	0.000706	0.0006604	0.0007566	21957	19826	0	0	0.94	0.562	1.574	0.814479
SMI+	chr18:26455895:C:T	KCTD1	damaging_missense	chr18	26455895	C	T	0.0001865	0.0001668	0.000208	20985	19233	0.0443	0.0299	0.885	0.319	2.454	0.814496
SMI+	chr11:124991514:AG:A	CCDC15	pLoF	chr11	124991514	AG	A	0.00018	0.0001828	0.0001769	21876	19790	0.0037	0.0018	1.13	0.407	3.134	0.814513
SMI+	chr11:10801061:G:C	EIF4G2	damaging_missense	chr11	10801061	G	C	0.0001559	0.0001598	0.0001517	21907	19777	0.0023	0.0025	1.14	0.381	3.408	0.814648
SMI+	chr17:74281861:G:A	DNAI2	damaging_missense	chr17	74281861	G	A	0.0009819	0.0009115	0.00106	21941	19815	0.0008	0.0006	0.949	0.613	1.469	0.814686
SMI+	chr1:228288865:CCT:C	OBSCN	pLoF	chr1	228288865	CCT	C	0.0001592	0.0001635	0.0001546	21410	19409	0.025	0.021	1.14	0.381	3.41	0.814757
SMI+	chr5:55031462:G:A	GZMK	pLoF	chr5	55031462	G	A	0.0003234	0.0002964	0.0003533	21928	19812	0.0014	0.0007	0.913	0.427	1.954	0.814791
SMI+	chr12:48727531:CAAGAA:C	TEX49	pLoF	chr12	48727531	CAAGAA	C	0.0001081	0.0001145	0.0001011	21843	19774	0.0052	0.0026	1.17	0.314	4.369	0.814818
SMI+	chr5:79732669:G:T	CMYA5	pLoF	chr5	79732669	G	T	0.001771	0.001708	0.001841	21958	19826	0	0	0.962	0.696	1.33	0.814858
SMI+	chr13:110508023:C:G	COL4A2	damaging_missense	chr13	110508023	C	G	0.0002993	0.0002962	0.0003027	21946	19820	0.0005	0.0003	1.099	0.499	2.421	0.814867
SMI+	chr5:122182578:G:C	AC010255.3	damaging_missense	chr5	122182578	G	C	0.002373	0.002419	0.002322	21912	19807	0.0021	0.001	1.034	0.781	1.369	0.815008
SMI+	chr19:55912951:C:T	NLRP13	pLoF	chr19	55912951	C	T	0.0007658	0.0007059	0.0008322	21958	19826	0	0	0.943	0.575	1.545	0.815046
SMI+	chr17:42307670:G:A	STAT5A	damaging_missense	chr17	42307670	G	A	4.818e-05	4.588e-05	5.072e-05	21797	19715	0.0073	0.0056	0.789	0.108	5.75	0.815062
SMI+	chr14:67395526:G:A	PLEK2	pLoF	chr14	67395526	G	A	0.001081	0.001111	0.001047	21595	19588	0.0165	0.012	0.951	0.624	1.45	0.815084
SMI+	chr3:160438077:TAGAG:T	TRIM59	pLoF	chr3	160438077	TAGAG	T	0.0001576	0.0001384	0.0001789	21673	19568	0.013	0.013	0.877	0.293	2.627	0.815088
SMI+	chr13:98014041:C:T	IPO5	pLoF	chr13	98014041	C	T	0.0002896	0.000299	0.0002793	21742	19690	0.0098	0.0069	1.101	0.491	2.47	0.815216
SMI+	chr5:178986600:C:A	GRM6	pLoF	chr5	178986600	C	A	4.79e-05	4.558e-05	5.046e-05	21939	19816	0.0009	0.0005	0.789	0.108	5.754	0.815255
SMI+	chr8:94787910:C:A	DPY19L4	pLoF	chr8	94787910	C	A	0.001378	0.001395	0.001359	21150	19497	0.0368	0.0166	0.957	0.66	1.387	0.815401
SMI+	chr10:5895086:CAT:C	FBH1	pLoF	chr10	5895086	CAT	C	0.001415	0.001405	0.001426	21709	19630	0.0113	0.0099	1.045	0.724	1.506	0.815439
SMI+	7:48376564:T:A	ABCA13	pLoF	7	48376564	T	A	0.0002534	0.0002533	0.0002536	21716	19713	0.011	0.0057	1.108	0.468	2.624	0.815477
SMI+	chr14:21088093:C:T	ARHGEF40	pLoF	chr14	21088093	C	T	0.001323	0.001313	0.001333	20944	19129	0.0462	0.0352	1.047	0.713	1.538	0.815595
SMI+	chr16:58254069:A:T	CCDC113	damaging_missense	chr16	58254069	A	T	0.006514	0.006586	0.006434	21940	19816	0.0008	0.0005	1.02	0.861	1.21	0.815675
SMI+	7:100953369:AGC:A	MUC3A	pLoF	7	100953369	AGC	A	0.06254	0.06282	0.06222	21944	19816	0.0006	0.0005	0.993	0.939	1.051	0.815738
SMI+	chr2:210154031:AG:A	KANSL1L	pLoF	chr2	210154031	AG	A	4.787e-05	4.554e-05	5.044e-05	21958	19826	0	0	0.79	0.108	5.756	0.815744
SMI+	chr19:39480821:C:T	TIMM50	pLoF	chr19	39480821	C	T	0.0007661	0.0007744	0.0007569	21952	19818	0.0003	0.0004	0.943	0.574	1.549	0.815756
SMI+	7:128878557:C:T	KCP	pLoF	7	128878557	C	T	8.7e-05	9.541e-05	7.786e-05	20962	19266	0.0454	0.0282	1.194	0.268	5.332	0.815957
SMI+	chr11:102772867:A:C	MMP10	damaging_missense	chr11	102772867	A	C	0.001354	0.001345	0.001363	21926	19813	0.0015	0.0007	1.045	0.72	1.517	0.816031
SMI+	chr17:78486121:G:A	DNAH17	pLoF	chr17	78486121	G	A	0.0001317	0.000114	0.0001514	21939	19813	0.0009	0.0007	0.868	0.263	2.86	0.81606
SMI+	chr2:171541606:C:G	CYBRD1	damaging_missense	chr2	171541606	C	G	9.628e-05	9.167e-05	0.0001014	21817	19728	0.0064	0.0049	0.847	0.209	3.438	0.816081
SMI+	chr18:62287439:T:G	RELCH	damaging_missense	chr18	62287439	T	G	0.001677	0.001755	0.00159	21934	19816	0.0011	0.0005	1.041	0.744	1.456	0.816131
SMI+	chr1:179085776:CT:C	TOR3A	pLoF	chr1	179085776	CT	C	0.0002515	0.0002507	0.0002523	21936	19819	0.001	0.0004	0.902	0.38	2.146	0.816186
SMI+	chr14:59484280:GC:G	L3HYPDH	pLoF	chr14	59484280	GC	G	5.986e-05	6.836e-05	5.046e-05	21942	19819	0.0007	0.0004	1.234	0.209	7.274	0.816518
SMI+	chr9:128947302:A:AT	DOLK	pLoF	chr9	128947302	A	AT	0.002302	0.002402	0.002191	21646	19626	0.0142	0.0101	1.035	0.775	1.381	0.816545
SMI+	chr11:18232505:C:T	SAA2-SAA4	pLoF	chr11	18232505	C	T	4.802e-05	4.573e-05	5.056e-05	21867	19780	0.0041	0.0023	0.79	0.108	5.767	0.816633
SMI+	chr13:36879625:A:G	SMAD9	damaging_missense	chr13	36879625	A	G	0.0002276	0.0002279	0.0002271	21935	19813	0.001	0.0007	1.113	0.45	2.756	0.816797
SMI+	chr19:57727390:C:A	ZNF671	pLoF	chr19	57727390	C	A	7.504e-05	7.218e-05	7.813e-05	20781	19200	0.0536	0.0316	0.826	0.163	4.174	0.816911
SMI+	chr16:576255:G:A	PIGQ	pLoF	chr16	576255	G	A	0.004717	0.004762	0.004667	21944	19822	0.0006	0.0002	1.024	0.838	1.251	0.816922
SMI+	chr5:151664148:G:C	SPARC	damaging_missense	chr5	151664148	G	C	0.001296	0.001233	0.001365	21896	19786	0.0028	0.002	0.956	0.653	1.4	0.816943
SMI+	chr12:3278995:T:C	TSPAN9	damaging_missense	chr12	3278995	T	C	0.0001083	0.0001146	0.0001012	21809	19756	0.0068	0.0035	1.168	0.313	4.358	0.816959
SMI+	chr16:27220711:T:A	KDM8	damaging_missense	chr16	27220711	T	A	6.067e-05	6.942e-05	5.103e-05	21608	19596	0.0159	0.0116	1.233	0.209	7.265	0.817019
SMI+	chr5:141384102:T:G	PCDHGA7	pLoF	chr5	141384102	T	G	0.0006462	0.0006376	0.0006557	21958	19826	0	0	1.066	0.622	1.825	0.817053
SMI+	chr13:45964022:C:T	ZC3H13	damaging_missense	chr13	45964022	C	T	0.0001079	9.132e-05	0.0001263	21900	19793	0.0026	0.0017	0.856	0.229	3.199	0.817055
SMI+	chr16:3656109:C:CCAGA	DNASE1	pLoF	chr16	3656109	C	CCAGA	0.0001569	0.0001609	0.0001524	21754	19683	0.0093	0.0072	1.138	0.381	3.402	0.817131
SMI+	chr11:54603351:A:T	OR4C46	pLoF	chr11	54603351	A	T	5.984e-05	6.832e-05	5.045e-05	21956	19822	0.0001	0.0002	1.233	0.209	7.276	0.817213
SMI+	chr11:71527694:T:TGCCA	KRTAP5-7	pLoF	chr11	71527694	T	TGCCA	6.021e-05	6.882e-05	5.07e-05	21795	19723	0.0074	0.0052	1.233	0.209	7.266	0.817295
SMI+	chr11:65579112:C:T	EHBP1L1	damaging_missense	chr11	65579112	C	T	8.475e-05	6.924e-05	0.0001019	21664	19632	0.0134	0.0098	0.838	0.188	3.744	0.817323
SMI+	chr5:41064488:CTTCATCCT:C	MROH2B	pLoF	chr5	41064488	CTTCATCCT	C	0.0005172	0.0005037	0.0005322	21839	19730	0.0054	0.0048	0.931	0.509	1.704	0.817483
SMI+	chr11:64730127:G:GC	RASGRP2	pLoF	chr11	64730127	G	GC	6.243e-05	7.152e-05	5.244e-05	20973	19070	0.0449	0.0381	1.232	0.209	7.255	0.817485
SMI+	chr11:117822435:G:T	FXYD2	damaging_missense	chr11	117822435	G	T	0.0002283	0.0002287	0.0002277	21858	19761	0.0046	0.0033	1.113	0.449	2.754	0.817564
SMI+	chr16:85710232:ACGTCCAGGTGCTTGTCGTTC:A	C16orf74	pLoF	chr16	85710232	ACGTCCAGGTGCTTGTCGTTC	A	0.0006012	0.0006414	0.0005567	21826	19759	0.006	0.0034	1.068	0.609	1.873	0.817575
SMI+	chr14:96302029:G:A	ATG2B	damaging_missense	chr14	96302029	G	A	9.619e-05	9.158e-05	0.0001013	21838	19746	0.0055	0.004	0.848	0.209	3.44	0.817584
SMI+	chr4:112644677:CTG:C	LARP7	pLoF	chr4	112644677	CTG	C	0.0001561	0.0001602	0.0001516	21844	19792	0.0052	0.0017	1.138	0.38	3.404	0.817629
SMI+	chr10:27936760:A:G	ARMC4	damaging_missense	chr10	27936760	A	G	0.0003001	0.0002742	0.0003288	21883	19766	0.0034	0.003	0.911	0.413	2.009	0.817902
SMI+	chr12:130361209:G:C	PIWIL1	damaging_missense	chr12	130361209	G	C	0.002214	0.002254	0.002169	21957	19825	0	0.0001	0.966	0.721	1.295	0.81794
SMI+	chr17:82316310:GT:G	CD7	pLoF	chr17	82316310	GT	G	0.0003593	0.0003418	0.0003787	21945	19805	0.0006	0.0011	0.919	0.446	1.892	0.817954
SMI+	chr17:82316313:T:TG	CD7	pLoF	chr17	82316313	T	TG	0.000361	0.0003437	0.0003802	21822	19724	0.0062	0.0051	0.919	0.446	1.892	0.817954
SMI+	chr1:156734328:G:T	RRNAD1	damaging_missense	chr1	156734328	G	T	0.0003714	0.0003649	0.0003786	21923	19809	0.0016	0.0009	0.92	0.452	1.874	0.817966
SMI+	chr6:136244817:C:G	MTFR2	damaging_missense	chr6	136244817	C	G	0.008088	0.00825	0.007909	21878	19788	0.0036	0.0019	1.018	0.873	1.187	0.818
SMI+	chr6:31810655:C:A	HSPA1L	damaging_missense	chr6	31810655	C	A	0.001616	0.00164	0.001589	21955	19825	0.0001	0.0001	1.041	0.74	1.464	0.818008
SMI+	chr2:178611561:C:T	TTN	damaging_missense	chr2	178611561	C	T	0.0001316	0.0001366	0.0001261	21958	19825	0	0.0001	1.15	0.349	3.786	0.81802
SMI+	chr9:122313301:G:C	MRRF	damaging_missense	chr9	122313301	G	C	4.794e-05	4.56e-05	5.054e-05	21931	19788	0.0012	0.0019	0.792	0.109	5.773	0.818052
SMI+	7:37211492:A:C	ELMO1	damaging_missense	7	37211492	A	C	0.0002551	0.0002784	0.0002294	21550	19616	0.0186	0.0106	1.102	0.481	2.524	0.818125
SMI+	chr1:54610464:CCACTCCACATTCAGACCGTCATCCCCAGG:C	FAM151A	pLoF	chr1	54610464	CCACTCCACATTCAGACCGTCATCCCCAGG	C	0.01912	0.01894	0.01932	21597	19490	0.0164	0.017	0.988	0.894	1.093	0.818129
SMI+	chr16:70333061:T:C	DDX19B	damaging_missense	chr16	70333061	T	C	0.0002875	0.0003191	0.0002525	21938	19801	0.0009	0.0013	1.1	0.488	2.478	0.818147
SMI+	7:142036843:T:G	MGAM	damaging_missense	7	142036843	T	G	0.0003	0.000274	0.0003287	21897	19773	0.0028	0.0027	0.912	0.414	2.009	0.818305
SMI+	chr2:113729463:T:C	SLC35F5	damaging_missense	chr2	113729463	T	C	0.004138	0.004271	0.003992	21891	19792	0.0031	0.0017	0.975	0.787	1.208	0.818378
SMI+	chr3:193334980:G:A	ATP13A5	pLoF	chr3	193334980	G	A	0.003318	0.003214	0.003433	21938	19808	0.0009	0.0009	0.972	0.766	1.234	0.818472
SMI+	chr4:147673659:C:T	PRMT9	damaging_missense	chr4	147673659	C	T	0.0001318	0.0001368	0.0001262	21930	19805	0.0013	0.0011	1.15	0.349	3.782	0.818513
SMI+	chr1:220787128:TG:T	2026-03-01	pLoF	chr1	220787128	TG	T	8.406e-05	9.15e-05	7.584e-05	21857	19778	0.0046	0.0024	1.191	0.267	5.31	0.818527
SMI+	chr3:197889703:C:T	IQCG	pLoF	chr3	197889703	C	T	0.0001568	0.0001608	0.0001524	21762	19686	0.0089	0.0071	1.137	0.38	3.404	0.818627
SMI+	chr6:31964125:GGTGCGTCTGT:G	SKIV2L	pLoF	chr6	31964125	GGTGCGTCTGT	G	0.001461	0.001413	0.001515	21935	19806	0.001	0.001	1.043	0.728	1.494	0.818671
SMI+	chr6:41796589:G:A	USP49	pLoF	chr6	41796589	G	A	0.0001078	0.000114	0.000101	21923	19806	0.0016	0.001	1.167	0.312	4.362	0.818706
SMI+	chr15:43632268:G:A	CATSPER2	pLoF	chr15	43632268	G	A	0.0001326	0.0001377	0.000127	21782	19681	0.008	0.0073	1.137	0.38	3.399	0.818781
SMI+	chr1:155169810:G:A	KRTCAP2	pLoF	chr1	155169810	G	A	0.003575	0.003615	0.003532	21714	19680	0.0111	0.0074	0.973	0.772	1.227	0.818848
SMI+	chr8:109452237:CTCCAGTTTGTG:C	PKHD1L1	pLoF	chr8	109452237	CTCCAGTTTGTG	C	0.0003234	0.0002964	0.0003532	21931	19816	0.0012	0.0005	0.915	0.428	1.958	0.81889
SMI+	chr9:34506854:C:G	DNAI1	damaging_missense	chr9	34506854	C	G	0.0001348	0.0001403	0.0001287	21376	19418	0.0265	0.0206	1.149	0.349	3.782	0.818949
SMI+	chr4:105834524:G:C	GSTCD	damaging_missense	chr4	105834524	G	C	0.0002037	0.0002053	0.0002019	21920	19810	0.0017	0.0008	1.118	0.429	2.916	0.818958
SMI+	chr4:77020544:T:C	2026-09-11	damaging_missense	chr4	77020544	T	C	0.0008979	0.0009112	0.000883	21948	19818	0.0005	0.0004	1.055	0.667	1.667	0.818993
SMI+	chr3:53868754:G:T	ACTR8	damaging_missense	chr3	53868754	G	T	0.001142	0.001076	0.001215	21847	19759	0.0051	0.0034	0.954	0.635	1.431	0.81904
SMI+	chr5:111478405:T:G	CAMK4	pLoF	chr5	111478405	T	G	0.0001199	0.000137	0.000101	21896	19802	0.0028	0.0012	1.158	0.329	4.083	0.81912
SMI+	chr2:85344593:C:T	RETSAT	pLoF	chr2	85344593	C	T	0.000109	0.0001153	0.0001021	21676	19592	0.0128	0.0118	1.166	0.312	4.355	0.819159
SMI+	chr18:12012210:C:T	IMPA2	pLoF	chr18	12012210	C	T	0.003373	0.003328	0.003422	21788	19724	0.0077	0.0051	0.973	0.768	1.232	0.819192
SMI+	chr14:20002693:CT:C	OR4Q2	pLoF	chr14	20002693	CT	C	0.4927	0.4927	0.4928	21740	19657	0.0099	0.0085	1.003	0.976	1.031	0.819248
SMI+	chr22:36316644:G:A	MYH9	damaging_missense	chr22	36316644	G	A	0.0006513	0.0006438	0.0006595	21745	19711	0.0097	0.0058	1.065	0.622	1.823	0.819264
SMI+	chr8:100140941:G:T	FBXO43	pLoF	chr8	100140941	G	T	8.376e-05	9.108e-05	7.566e-05	21958	19826	0	0	1.191	0.267	5.316	0.819288
SMI+	chr14:21030642:AG:A	TPPP2	pLoF	chr14	21030642	AG	A	0.00315	0.003123	0.003179	21933	19816	0.0011	0.0005	0.972	0.764	1.238	0.819299
SMI+	chr11:47337460:G:T	MYBPC3	damaging_missense	chr11	47337460	G	T	0.0001684	0.0001833	0.0001519	21827	19749	0.006	0.0039	1.132	0.392	3.268	0.819358
SMI+	chr19:57135177:C:T	ZIM3	damaging_missense	chr19	57135177	C	T	0.0001795	0.0001594	0.0002018	21958	19826	0	0	0.888	0.32	2.464	0.81943
SMI+	chr19:37185525:A:G	ZNF585B	damaging_missense	chr19	37185525	A	G	0.0009454	0.0009336	0.0009584	21957	19825	0	0.0001	0.95	0.611	1.476	0.819458
SMI+	chr12:18738769:C:A	CAPZA3	damaging_missense	chr12	18738769	C	A	0.003566	0.003507	0.003632	21958	19826	0	0	1.027	0.816	1.292	0.819607
SMI+	chr1:179534935:G:T	AXDND1	pLoF	chr1	179534935	G	T	0.0356	0.03552	0.03569	21933	19811	0.0011	0.0008	1.009	0.937	1.086	0.81985
SMI+	chr20:1649074:TG:T	SIRPG	pLoF	chr20	1649074	TG	T	0.0002777	0.000276	0.0002796	21742	19672	0.0098	0.0078	1.1	0.483	2.508	0.82
SMI+	chr2:160126541:C:T	ITGB6	damaging_missense	chr2	160126541	C	T	0.0002277	0.0002052	0.0002525	21925	19803	0.0015	0.0012	0.9	0.364	2.227	0.82
SMI+	chr16:89669483:C:CTG	SPATA33	pLoF	chr16	89669483	C	CTG	0.007765	0.007865	0.007656	21424	19462	0.0243	0.0184	0.982	0.838	1.15	0.820006
SMI+	7:26185778:AAGTG:A	NFE2L3	pLoF	7	26185778	AAGTG	A	0.0005411	0.0005497	0.0005317	21832	19748	0.0057	0.0039	0.934	0.516	1.689	0.820068
SMI+	chr1:40463405:C:G	ZFP69B	damaging_missense	chr1	40463405	C	G	0.0001077	0.0001139	0.0001009	21958	19826	0	0	1.165	0.312	4.353	0.820071
SMI+	chr1:20652643:G:A	DDOST	damaging_missense	chr1	20652643	G	A	0.0005988	0.0005699	0.0006308	21934	19815	0.0011	0.0006	0.937	0.536	1.64	0.82016
SMI+	chr5:16616687:G:C	RETREG1	damaging_missense	chr5	16616687	G	C	0.001125	0.001061	0.001194	21671	19680	0.0131	0.0074	0.954	0.639	1.427	0.820178
SMI+	chr9:27524366:G:GTGTT	IFNK	pLoF	chr9	27524366	G	GTGTT	0.01046	0.01007	0.0109	21889	19778	0.0031	0.0024	0.985	0.861	1.126	0.820445
SMI+	chr17:7260437:GCT:G	CLDN7	pLoF	chr17	7260437	GCT	G	0.000228	0.0002056	0.0002529	21890	19774	0.0031	0.0026	0.9	0.364	2.228	0.820451
SMI+	chr17:2333667:AG:A	TSR1	pLoF	chr17	2333667	AG	A	0.0009696	0.001002	0.0009333	21946	19822	0.0005	0.0002	1.052	0.677	1.635	0.820636
SMI+	chr10:62246017:C:A	RTKN2	pLoF	chr10	62246017	C	A	0.0001559	0.000137	0.0001768	21902	19797	0.0026	0.0015	0.881	0.294	2.636	0.820805
SMI+	chr11:83184828:TAC:T	PCF11	pLoF	chr11	83184828	TAC	T	0.0001556	0.0001594	0.0001514	21953	19821	0.0002	0.0003	1.135	0.379	3.395	0.820834
SMI+	chr22:29296276:A:G	EWSR1	damaging_missense	chr22	29296276	A	G	0.0001696	0.0001847	0.0001529	21658	19626	0.0137	0.0101	1.13	0.392	3.258	0.820943
SMI+	chr12:49091388:C:G	DHH	damaging_missense	chr12	49091388	C	G	4.833e-05	4.607e-05	5.083e-05	21705	19673	0.0115	0.0077	0.795	0.109	5.795	0.820974
SMI+	chr17:56594582:T:C	NOG	damaging_missense	chr17	56594582	T	C	8.38e-05	9.115e-05	7.567e-05	21943	19822	0.0007	0.0002	1.189	0.266	5.306	0.821008
SMI+	7:128488100:G:A	METTL2B	pLoF	7	128488100	G	A	0.0006735	0.0006867	0.0006588	21844	19732	0.0052	0.0047	1.063	0.626	1.804	0.821023
SMI+	chr11:47590761:AGGGCCCAGCAGGCCGCT:A	C1QTNF4	pLoF	chr11	47590761	AGGGCCCAGCAGGCCGCT	A	0.000908	0.0008537	0.000968	21671	19628	0.0131	0.01	0.949	0.601	1.498	0.821124
SMI+	chr11:60792307:TC:T	MS4A10	pLoF	chr11	60792307	TC	T	6.102e-05	7.002e-05	5.116e-05	21422	19548	0.0244	0.014	1.227	0.208	7.254	0.821241
SMI+	chr11:60792310:A:T	MS4A10	pLoF	chr11	60792310	A	T	6.22e-05	7.149e-05	5.206e-05	20983	19210	0.0444	0.0311	1.227	0.208	7.254	0.821241
SMI+	chr1:53114757:C:A	SLC1A7	pLoF	chr1	53114757	C	A	0.0002303	0.0002547	0.0002035	21594	19656	0.0166	0.0086	1.111	0.446	2.763	0.821551
SMI+	chr16:1773388:CG:C	EME2	pLoF	chr16	1773388	CG	C	0.0104	0.01053	0.01025	21889	19798	0.0031	0.0014	1.016	0.887	1.163	0.821579
SMI+	chr18:41962499:T:G	PIK3C3	damaging_missense	chr18	41962499	T	G	8.411e-05	9.153e-05	7.591e-05	21851	19760	0.0049	0.0033	1.188	0.266	5.311	0.821603
SMI+	chr10:86716637:GC:G	LDB3	pLoF	chr10	86716637	GC	G	7.217e-05	6.871e-05	7.599e-05	21831	19739	0.0058	0.0044	0.83	0.164	4.197	0.821674
SMI+	chr3:151443379:C:T	IGSF10	pLoF	chr3	151443379	C	T	8.377e-05	9.109e-05	7.566e-05	21957	19825	0	0.0001	1.187	0.266	5.294	0.821752
SMI+	chr15:60511557:G:C	RORA	damaging_missense	chr15	60511557	G	C	0.0004431	0.0004102	0.0004794	21938	19815	0.0009	0.0006	0.928	0.485	1.777	0.821761
SMI+	chr15:43190102:GATGGC:G	CCNDBP1	pLoF	chr15	43190102	GATGGC	G	0.0007308	0.0007069	0.0007572	21926	19811	0.0015	0.0008	1.06	0.639	1.759	0.82178
SMI+	7:150407996:T:C	AC073111.5	damaging_missense	7	150407996	T	C	4.79e-05	4.559e-05	5.047e-05	21936	19815	0.001	0.0006	0.796	0.109	5.804	0.821786
SMI+	chr6:89630579:C:T	ANKRD6	pLoF	chr6	89630579	C	T	7.186e-05	6.84e-05	7.569e-05	21930	19817	0.0013	0.0005	0.83	0.164	4.195	0.82183
SMI+	chr12:6582688:T:C	AC006064.6	damaging_missense	chr12	6582688	T	C	0.0001317	0.0001139	0.0001514	21953	19819	0.0002	0.0004	0.872	0.265	2.869	0.821844
SMI+	chr12:109388762:AT:A	MYO1H	pLoF	chr12	109388762	AT	A	0.0001078	0.000114	0.000101	21939	19808	0.0009	0.0009	1.163	0.311	4.346	0.822114
SMI+	chr6:55819654:C:T	BMP5	pLoF	chr6	55819654	C	T	5.994e-05	6.848e-05	5.049e-05	21905	19804	0.0024	0.0011	1.226	0.208	7.237	0.822116
SMI+	7:34062039:G:T	BMPER	damaging_missense	7	34062039	G	T	0.0001359	0.0001185	0.0001548	21089	19377	0.0396	0.0226	0.872	0.265	2.87	0.822139
SMI+	chr9:111328259:TG:T	OR2K2	pLoF	chr9	111328259	TG	T	0.0002513	0.0002277	0.0002774	21955	19826	0.0001	0	0.906	0.382	2.146	0.822142
SMI+	chr12:55721344:C:T	RDH5	pLoF	chr12	55721344	C	T	0.001379	0.001415	0.001339	21906	19797	0.0024	0.0015	0.959	0.663	1.386	0.82228
SMI+	chr6:31576536:C:CCTCTCTAATCAGCCCTCTGG	TNF	pLoF	chr6	31576536	C	CCTCTCTAATCAGCCCTCTGG	0.0002037	0.0001824	0.0002272	21925	19802	0.0015	0.0012	0.896	0.344	2.335	0.822308
SMI+	chr11:67432813:G:A	RPS6KB2	damaging_missense	chr11	67432813	G	A	0.004198	0.004156	0.004245	21898	19787	0.0027	0.002	0.976	0.79	1.206	0.82243
SMI+	chr5:79649094:A:AC	TENT2	pLoF	chr5	79649094	A	AC	4.788e-05	4.555e-05	5.045e-05	21952	19820	0.0003	0.0003	0.797	0.109	5.8	0.822484
SMI+	chr5:135895554:C:T	IL9	pLoF	chr5	135895554	C	T	8.38e-05	9.114e-05	7.568e-05	21944	19820	0.0006	0.0003	1.187	0.266	5.294	0.822529
SMI+	chr17:8147673:C:T	PER1	pLoF	chr17	8147673	C	T	5.999e-05	4.568e-05	7.582e-05	21892	19784	0.003	0.0021	0.816	0.138	4.824	0.822716
SMI+	7:139454172:C:A	KLRG2	damaging_missense	7	139454172	C	A	0.0006229	0.0006295	0.0006156	21445	19492	0.0234	0.0168	1.065	0.612	1.855	0.822785
SMI+	chr11:47448137:T:C	RAPSN	damaging_missense	chr11	47448137	T	C	0.001043	0.001055	0.001031	21334	19396	0.0284	0.0217	1.05	0.684	1.613	0.822947
SMI+	chr13:42199875:C:G	DGKH	damaging_missense	chr13	42199875	C	G	0.0001798	0.0001826	0.0001767	21905	19809	0.0024	0.0009	1.123	0.405	3.116	0.8231
SMI+	chr1:27879739:T:C	THEMIS2	damaging_missense	chr1	27879739	T	C	0.007981	0.007906	0.008063	21882	19782	0.0035	0.0022	0.983	0.842	1.146	0.823113
SMI+	chr6:39026578:C:T	DNAH8	damaging_missense	chr6	39026578	C	T	0.0002892	0.0002984	0.000279	21785	19710	0.0079	0.0059	1.096	0.489	2.459	0.823196
SMI+	chr11:607856:C:A	PHRF1	damaging_missense	chr11	607856	C	A	0.0001316	0.0001366	0.0001261	21958	19826	0	0	1.145	0.348	3.771	0.823218
SMI+	chr11:93738149:TTC:T	TAF1D	pLoF	chr11	93738149	TTC	T	5.984e-05	6.832e-05	5.044e-05	21956	19825	0.0001	0.0001	1.224	0.208	7.217	0.823245
SMI+	chr1:32226216:G:A	EIF3I	damaging_missense	chr1	32226216	G	A	4.802e-05	4.571e-05	5.058e-05	21879	19769	0.0036	0.0029	0.798	0.11	5.806	0.823296
SMI+	chr17:41226688:ACCTGCTG:A	KRTAP9-2	pLoF	chr17	41226688	ACCTGCTG	A	0.005904	0.005677	0.006155	21401	19335	0.0254	0.0248	0.98	0.82	1.172	0.823332
SMI+	chr22:17149709:C:T	HDHD5	damaging_missense	chr22	17149709	C	T	0.0004687	0.0004804	0.0004556	21855	19753	0.0047	0.0037	1.073	0.578	1.991	0.823394
SMI+	chr19:37565536:G:A	ZNF571	pLoF	chr19	37565536	G	A	0.0003364	0.0003429	0.0003291	21870	19752	0.004	0.0037	1.089	0.515	2.301	0.823429
SMI+	chr6:31271151:TCA:T	HLA-C	pLoF	chr6	31271151	TCA	T	0.002492	0.002476	0.002511	21808	19717	0.0068	0.0055	1.032	0.784	1.357	0.82349
SMI+	chr8:144545318:TG:T	ARHGAP39	pLoF	chr8	144545318	TG	T	9.605e-05	9.147e-05	0.0001011	21864	19779	0.0043	0.0024	0.853	0.21	3.459	0.823492
SMI+	chr9:113298087:CA:C	RNF183	pLoF	chr9	113298087	CA	C	0.0003472	0.000319	0.0003784	21942	19822	0.0007	0.0002	0.92	0.441	1.917	0.823529
SMI+	7:100612855:CG:C	MOSPD3	pLoF	7	100612855	CG	C	0.001783	0.001896	0.001659	21626	19596	0.0151	0.0116	1.038	0.747	1.442	0.823572
SMI+	chr17:76075094:G:C	GALR2	damaging_missense	chr17	76075094	G	C	0.000348	0.0003425	0.0003541	21895	19771	0.0029	0.0028	0.92	0.44	1.921	0.823577
SMI+	chr16:18533165:C:T	NOMO2	damaging_missense	chr16	18533165	C	T	0.0005393	0.0005704	0.000505	21916	19802	0.0019	0.0012	1.07	0.592	1.932	0.823656
SMI+	chr2:241132986:G:A	PASK	pLoF	chr2	241132986	G	A	0.0002795	0.0002782	0.0002809	21567	19579	0.0178	0.0125	1.098	0.482	2.503	0.823859
SMI+	7:128862918:G:T	ATP6V1F	damaging_missense	7	128862918	G	T	0.001109	0.001039	0.001187	21181	19383	0.0354	0.0223	0.954	0.629	1.447	0.823883
SMI+	chr11:103143385:C:T	DYNC2H1	pLoF	chr11	103143385	C	T	4.839e-05	4.613e-05	5.088e-05	21677	19656	0.0128	0.0086	0.798	0.109	5.823	0.823897
SMI+	chr2:73845224:C:T	STAMBP	pLoF	chr2	73845224	C	T	0.0015	0.001484	0.001517	21896	19776	0.0028	0.0025	1.041	0.73	1.484	0.82404
SMI+	chr19:1056074:G:A	ABCA7	damaging_missense	chr19	1056074	G	A	4.794e-05	4.562e-05	5.051e-05	21920	19799	0.0017	0.0014	0.798	0.11	5.815	0.824049
SMI+	chr15:42687683:GAAAC:G	STARD9	pLoF	chr15	42687683	GAAAC	G	0.0001077	0.0001139	0.0001009	21958	19826	0	0	1.161	0.311	4.335	0.824117
SMI+	chr22:35726318:C:T	APOL5	pLoF	chr22	35726318	C	T	0.001807	0.001708	0.001917	21958	19825	0	0.0001	0.964	0.698	1.331	0.824144
SMI+	chr15:83943033:G:A	ADAMTSL3	damaging_missense	chr15	83943033	G	A	0.0003734	0.0003442	0.0004057	21789	19719	0.0077	0.0054	0.923	0.454	1.877	0.824181
SMI+	chr17:28585158:CTG:C	SPAG5	pLoF	chr17	28585158	CTG	C	6.006e-05	6.86e-05	5.061e-05	21865	19760	0.0042	0.0033	1.223	0.207	7.206	0.824221
SMI+	chr6:138405261:T:TA	HEBP2	pLoF	chr6	138405261	T	TA	8.47e-05	9.237e-05	7.626e-05	21653	19670	0.0139	0.0079	1.185	0.265	5.29	0.82424
SMI+	chr6:138405262:C:CA	HEBP2	pLoF	chr6	138405262	C	CA	8.475e-05	9.236e-05	7.636e-05	21654	19645	0.0138	0.0091	1.185	0.265	5.29	0.82424
SMI+	chr1:18691811:G:A	PAX7	damaging_missense	chr1	18691811	G	A	0.002326	0.002271	0.002386	21795	19696	0.0074	0.0066	1.033	0.776	1.374	0.824318
SMI+	7:128754303:T:A	CALU	damaging_missense	7	128754303	T	A	8.381e-05	9.115e-05	7.568e-05	21943	19819	0.0007	0.0004	1.184	0.265	5.286	0.824462
SMI+	chr2:68174794:C:T	PNO1	pLoF	chr2	68174794	C	T	6.015e-05	6.876e-05	5.063e-05	21814	19751	0.0066	0.0038	1.223	0.207	7.229	0.824481
SMI+	chr1:54999325:G:A	BSND	damaging_missense	chr1	54999325	G	A	0.000196	0.0001869	0.0002061	21403	19406	0.0253	0.0212	0.894	0.332	2.406	0.824528
SMI+	chr12:10506122:G:T	EIF2S3B	pLoF	chr12	10506122	G	T	0.0001316	0.0001139	0.0001513	21958	19826	0	0	0.874	0.266	2.876	0.824558
SMI+	chr9:84002853:TTAAA:T	RMI1	pLoF	chr9	84002853	TTAAA	T	4.792e-05	4.56e-05	5.049e-05	21931	19806	0.0012	0.001	0.799	0.11	5.822	0.824655
SMI+	chr19:21809276:CTAGTA:C	ZNF43	pLoF	chr19	21809276	CTAGTA	C	0.0003829	0.0004099	0.0003531	21958	19824	0	0.0001	1.08	0.547	2.134	0.824703
SMI+	chr15:72139965:CT:C	SENP8	pLoF	chr15	72139965	CT	C	0.0006702	0.0006376	0.0007063	21956	19823	0.0001	0.0002	0.942	0.555	1.598	0.824717
SMI+	chr17:5399630:A:C	NUP88	damaging_missense	chr17	5399630	A	C	0.0001198	0.0001368	0.000101	21923	19802	0.0016	0.0012	1.153	0.327	4.064	0.824733
SMI+	chr3:30834281:C:G	GADL1	damaging_missense	chr3	30834281	C	G	4.831e-05	4.599e-05	5.089e-05	21745	19651	0.0097	0.0088	0.799	0.11	5.818	0.824762
SMI+	chr11:65581972:CAT:C	EHBP1L1	pLoF	chr11	65581972	CAT	C	0.001149	0.001139	0.001161	21956	19818	0.0001	0.0004	0.955	0.637	1.432	0.824828
SMI+	chr21:29581509:A:G	GRIK1	damaging_missense	chr21	29581509	A	G	4.819e-05	4.583e-05	5.08e-05	21818	19686	0.0064	0.0071	0.799	0.11	5.818	0.824845
SMI+	chr8:29167426:G:A	KIF13B	damaging_missense	chr8	29167426	G	A	0.01936	0.01947	0.01924	21885	19773	0.0033	0.0027	1.011	0.915	1.117	0.824868
SMI+	chr2:131363126:G:A	RAB6D	pLoF	chr2	131363126	G	A	0.0002035	0.000205	0.0002018	21947	19819	0.0005	0.0004	1.114	0.427	2.904	0.824887
SMI+	7:116559108:G:A	CAV1	damaging_missense	7	116559108	G	A	0.0001197	0.0001139	0.0001261	21955	19825	0.0001	0.0001	0.868	0.248	3.039	0.824901
SMI+	chr2:219019590:A:G	CFAP65	damaging_missense	chr2	219019590	A	G	0.0003123	0.0002745	0.0003542	21860	19765	0.0045	0.0031	0.916	0.421	1.992	0.824966
SMI+	7:99629784:T:A	ZSCAN25	damaging_missense	7	99629784	T	A	4.789e-05	4.556e-05	5.046e-05	21948	19817	0.0005	0.0005	0.799	0.11	5.819	0.825064
SMI+	chr9:990974:CAG:C	DMRT3	pLoF	chr9	990974	CAG	C	0.001234	0.001254	0.001212	21933	19808	0.0011	0.0009	1.045	0.71	1.538	0.82511
SMI+	chr4:6301405:G:A	WFS1	damaging_missense	chr4	6301405	G	A	0.000347	0.0003188	0.0003783	21956	19826	0.0001	0	0.921	0.442	1.918	0.825179
SMI+	chr17:30923038:C:T	ADAP2	pLoF	chr17	30923038	C	T	4.966e-05	4.763e-05	5.186e-05	20995	19282	0.0439	0.0274	0.8	0.11	5.818	0.825182
SMI+	chr8:90063448:T:A	CALB1	damaging_missense	chr8	90063448	T	A	4.788e-05	4.556e-05	5.045e-05	21950	19823	0.0004	0.0002	0.799	0.11	5.829	0.825205
SMI+	chr6:3123712:CA:C	BPHL	pLoF	chr6	3123712	CA	C	0.0003251	0.0003438	0.0003043	21812	19717	0.0066	0.0055	1.09	0.508	2.335	0.825316
SMI+	chr19:47871461:C:T	SULT2A1	pLoF	chr19	47871461	C	T	0.0004755	0.0004662	0.0004856	21448	19563	0.0232	0.0133	0.931	0.494	1.756	0.825325
SMI+	chr10:94361740:TC:T	NOC3L	pLoF	chr10	94361740	TC	T	0.0004308	0.0004326	0.0004287	21958	19826	0	0	1.077	0.557	2.081	0.825347
SMI+	chr1:88887297:C:T	GTF2B	damaging_missense	chr1	88887297	C	T	0.002457	0.002478	0.002435	21189	19304	0.035	0.0263	1.032	0.779	1.367	0.825403
SMI+	chr20:2537315:AG:A	TMC2	pLoF	chr20	2537315	AG	A	6.078e-05	6.961e-05	5.107e-05	21550	19581	0.0186	0.0124	1.221	0.207	7.207	0.825427
SMI+	chr9:137245463:TC:T	FAM166A	pLoF	chr9	137245463	TC	T	0.0002993	0.0002734	0.000328	21943	19816	0.0007	0.0005	0.915	0.415	2.016	0.825469
SMI+	chr15:71817672:G:C	NR2E3	damaging_missense	chr15	71817672	G	C	4.81e-05	4.581e-05	5.063e-05	21828	19753	0.0059	0.0037	0.8	0.11	5.826	0.825471
SMI+	chr20:35972693:GC:G	CNBD2	pLoF	chr20	35972693	GC	G	0.0001796	0.0001823	0.0001766	21937	19819	0.001	0.0004	1.122	0.404	3.11	0.82551
SMI+	chr5:76562411:C:G	IQGAP2	damaging_missense	chr5	76562411	C	G	4.817e-05	4.589e-05	5.069e-05	21793	19728	0.0075	0.0049	0.8	0.11	5.836	0.825641
SMI+	chr9:92415167:A:T	OMD	pLoF	chr9	92415167	A	T	0.0001319	0.0001369	0.0001263	21917	19797	0.0019	0.0015	1.143	0.347	3.769	0.825763
SMI+	chr12:865142:T:TC	WNK1	pLoF	chr12	865142	T	TC	0.2407	0.2423	0.2389	21783	19736	0.008	0.0045	1.004	0.972	1.036	0.825807
SMI+	chr14:22884763:C:T	REM2	pLoF	chr14	22884763	C	T	0.001716	0.001781	0.001643	21894	19783	0.0029	0.0022	1.038	0.745	1.447	0.825851
SMI+	chr19:51896874:G:C	ZNF649	damaging_missense	chr19	51896874	G	C	7.328e-05	6.962e-05	7.736e-05	21547	19390	0.0187	0.022	0.834	0.165	4.207	0.826199
SMI+	chr8:144505337:T:C	GPT	damaging_missense	chr8	144505337	T	C	0.0001323	0.0001146	0.0001518	21808	19757	0.0068	0.0035	0.875	0.266	2.882	0.826205
SMI+	chr1:207466614:C:G	CR2	pLoF	chr1	207466614	C	G	0.0006223	0.0006604	0.00058	21955	19826	0.0001	0	1.064	0.613	1.845	0.82629
SMI+	chr3:130571105:C:CACAT	COL6A6	pLoF	chr3	130571105	C	CACAT	0.0003351	0.0003188	0.0003531	21957	19824	0	0.0001	0.92	0.435	1.942	0.826313
SMI+	7:100953372:A:AGT	MUC3A	pLoF	7	100953372	A	AGT	0.06251	0.06281	0.06218	21947	19822	0.0005	0.0002	0.994	0.939	1.051	0.826329
SMI+	chr15:100155185:G:T	ADAMTS17	damaging_missense	chr15	100155185	G	T	0.00511	0.00526	0.004943	21766	19725	0.0087	0.0051	1.022	0.843	1.238	0.82659
SMI+	chr2:143040427:G:C	KYNU	pLoF	chr2	143040427	G	C	8.383e-05	6.838e-05	0.0001009	21937	19816	0.001	0.0005	0.846	0.19	3.776	0.826726
SMI+	7:130270786:GA:G	CPA2	pLoF	7	130270786	GA	G	0.0003764	0.0003478	0.0004079	21567	19612	0.0178	0.0108	0.926	0.465	1.844	0.826887
SMI+	chr9:34557866:C:T	CNTFR	pLoF	chr9	34557866	C	T	0.0001811	0.0001609	0.0002034	21755	19666	0.0092	0.0081	0.892	0.322	2.475	0.826904
SMI+	chr14:73499074:G:A	HEATR4	pLoF	chr14	73499074	G	A	0.00509	0.004909	0.00529	21696	19661	0.0119	0.0083	0.979	0.806	1.188	0.826923
SMI+	chr18:14542703:C:T	POTEC	pLoF	chr18	14542703	C	T	8.378e-05	9.11e-05	7.567e-05	21953	19822	0.0002	0.0002	1.181	0.265	5.269	0.826944
SMI+	chr1:22576517:T:C	EPHA8	damaging_missense	chr1	22576517	T	C	0.0002872	0.0002961	0.0002774	21952	19825	0.0003	0.0001	1.094	0.488	2.453	0.827027
SMI+	chr1:19110391:C:T	UBR4	damaging_missense	chr1	19110391	C	T	0.0003493	0.000344	0.0003552	21802	19705	0.0071	0.0061	1.082	0.532	2.201	0.827124
SMI+	chr4:69595161:C:T	UGT2A1	pLoF	chr4	69595161	C	T	0.00321	0.003078	0.003357	21932	19811	0.0012	0.0008	0.974	0.766	1.238	0.827162
SMI+	chr3:40415968:C:CT	ENTPD3	pLoF	chr3	40415968	C	CT	0.000614	0.0005964	0.0006335	21799	19733	0.0072	0.0047	0.94	0.54	1.637	0.827249
SMI+	chr16:2254008:G:A	RNPS1	damaging_missense	chr16	2254008	G	A	7.364e-05	7.033e-05	7.728e-05	21327	19410	0.0287	0.021	0.835	0.165	4.219	0.827269
SMI+	chr9:104785444:C:CG	ABCA1	pLoF	chr9	104785444	C	CG	0.0002192	0.0002321	0.000205	21546	19508	0.0188	0.016	1.11	0.436	2.823	0.827271
SMI+	chr20:2796134:C:G	CPXM1	damaging_missense	chr20	2796134	C	G	0.0002993	0.0002734	0.0003279	21942	19822	0.0007	0.0002	0.916	0.416	2.019	0.827476
SMI+	chr13:52031018:C:G	UTP14C	pLoF	chr13	52031018	C	G	0.0004549	0.0004784	0.0004288	21948	19821	0.0005	0.0003	1.074	0.565	2.043	0.827565
SMI+	chr17:47743139:T:A	TBX21	damaging_missense	chr17	47743139	T	A	4.851e-05	4.626e-05	5.1e-05	21619	19606	0.0154	0.0111	0.802	0.11	5.836	0.827604
SMI+	chr19:36907982:T:TG	ZNF829	pLoF	chr19	36907982	T	TG	8.501e-05	9.249e-05	7.673e-05	21625	19548	0.0152	0.014	1.181	0.264	5.273	0.827647
SMI+	chr19:42408280:C:T	LIPE	damaging_missense	chr19	42408280	C	T	0.0004937	0.0004816	0.0005072	21804	19715	0.007	0.0056	0.934	0.503	1.733	0.827651
SMI+	chr10:133309873:T:C	ZNF511	damaging_missense	chr10	133309873	T	C	0.0002156	0.0002052	0.0002271	21934	19811	0.0011	0.0008	0.902	0.355	2.292	0.827707
SMI+	chr12:132581748:C:G	FBRSL1	damaging_missense	chr12	132581748	C	G	0.0002645	0.0002518	0.0002786	21844	19742	0.0052	0.0042	0.911	0.392	2.116	0.827752
SMI+	chr12:52317963:C:A	KRT83	pLoF	chr12	52317963	C	A	0.01354	0.01347	0.01362	21708	19682	0.0114	0.0073	0.987	0.876	1.112	0.827798
SMI+	chr13:113500091:A:G	TMCO3	damaging_missense	chr13	113500091	A	G	0.0004548	0.0004099	0.0005044	21954	19825	0.0002	0.0001	0.931	0.49	1.769	0.827847
SMI+	chr10:66927266:G:A	LRRTM3	damaging_missense	chr10	66927266	G	A	0.0002992	0.000296	0.0003026	21957	19826	0	0	1.092	0.495	2.406	0.827911
SMI+	chr2:210298485:C:T	MYL1	damaging_missense	chr2	210298485	C	T	0.0003126	0.0003205	0.0003039	21838	19743	0.0055	0.0042	0.92	0.434	1.951	0.827916
SMI+	chr15:90085298:G:A	IDH2	damaging_missense	chr15	90085298	G	A	0.0001209	0.0001152	0.0001272	21699	19647	0.0118	0.009	0.87	0.249	3.044	0.827963
SMI+	chr15:65205455:G:A	CILP	pLoF	chr15	65205455	G	A	0.0001582	0.0001625	0.0001535	21538	19543	0.0191	0.0143	1.129	0.377	3.378	0.827971
SMI+	chr3:184239496:C:T	VWA5B2	pLoF	chr3	184239496	C	T	4.794e-05	4.562e-05	5.05e-05	21918	19802	0.0018	0.0012	0.803	0.11	5.839	0.828088
SMI+	chr5:100812070:G:A	ST8SIA4	damaging_missense	chr5	100812070	G	A	5.983e-05	6.832e-05	5.044e-05	21957	19825	0	0.0001	1.217	0.206	7.181	0.828144
SMI+	7:101039324:AAG:A	MUC17	pLoF	7	101039324	AAG	A	0.002216	0.002178	0.002258	21578	19483	0.0173	0.0173	0.969	0.729	1.288	0.828258
SMI+	chr21:45176167:G:A	ADARB1	damaging_missense	chr21	45176167	G	A	5.984e-05	6.832e-05	5.044e-05	21954	19826	0.0002	0	1.217	0.206	7.184	0.828298
SMI+	chr2:158815810:C:T	DAPL1	pLoF	chr2	158815810	C	T	0.007112	0.007127	0.007097	21819	19728	0.0063	0.0049	0.982	0.834	1.156	0.828441
SMI+	chr14:23033445:G:A	PSMB5	damaging_missense	chr14	23033445	G	A	0.0003599	0.0003883	0.0003285	21888	19785	0.0032	0.0021	1.083	0.525	2.237	0.828534
SMI+	chr15:40737684:AG:A	RMDN3	pLoF	chr15	40737684	AG	A	0.0002037	0.0001825	0.0002272	21914	19806	0.002	0.001	0.9	0.345	2.344	0.828723
SMI+	chr1:167411998:T:C	POU2F1	damaging_missense	chr1	167411998	T	C	0.0003833	0.0004104	0.0003533	21931	19811	0.0012	0.0008	1.081	0.536	2.18	0.828724
SMI+	chr12:103951562:TTTTC:T	C12orf73	pLoF	chr12	103951562	TTTTC	T	0.0001079	0.000114	0.000101	21923	19798	0.0016	0.0014	1.156	0.31	4.315	0.828814
SMI+	chr5:90512079:T:G	POLR3G	damaging_missense	chr5	90512079	T	G	0.0001319	0.0001369	0.0001263	21906	19794	0.0024	0.0016	1.14	0.346	3.755	0.828834
SMI+	chr15:75349215:G:GC	NEIL1	pLoF	chr15	75349215	G	GC	0.0001558	0.0001596	0.0001516	21926	19795	0.0015	0.0016	1.128	0.377	3.375	0.828834
SMI+	chr3:38133986:C:T	ACAA1	damaging_missense	chr3	38133986	C	T	0.001729	0.001742	0.001715	21521	19535	0.0199	0.0147	1.037	0.744	1.447	0.82892
SMI+	chr15:68197522:G:A	AC107871.1	pLoF	chr15	68197522	G	A	0.000108	0.0001142	0.0001011	21889	19786	0.0031	0.002	1.156	0.309	4.321	0.829061
SMI+	7:135076421:G:T	AGBL3	pLoF	7	135076421	G	T	4.828e-05	4.604e-05	5.074e-05	21720	19709	0.0108	0.0059	0.804	0.11	5.846	0.829114
SMI+	chr5:128377824:T:C	FBN2	damaging_missense	chr5	128377824	T	C	0.0002515	0.000228	0.0002775	21932	19820	0.0012	0.0003	0.909	0.384	2.153	0.829126
SMI+	chr17:80182713:G:T	CARD14	damaging_missense	chr17	80182713	G	T	8.418e-05	9.163e-05	7.596e-05	21828	19748	0.0059	0.0039	1.179	0.264	5.254	0.829168
SMI+	chr14:62069731:C:T	SYT16	pLoF	chr14	62069731	C	T	0.0001317	0.0001367	0.0001262	21940	19814	0.0008	0.0006	1.141	0.345	3.766	0.829195
SMI+	chr17:69035685:AGGGTG:A	ABCA9	pLoF	chr17	69035685	AGGGTG	A	8.719e-05	9.467e-05	7.889e-05	21127	19015	0.0378	0.0409	1.179	0.264	5.263	0.82925
SMI+	chr18:3452224:CT:C	TGIF1	pLoF	chr18	3452224	CT	C	0.2661	0.2662	0.2661	21901	19783	0.0026	0.0022	0.997	0.966	1.028	0.829359
SMI+	chr12:6016088:C:T	VWF	pLoF	chr12	6016088	C	T	0.0009644	0.0009639	0.0009651	21787	19688	0.0078	0.007	1.05	0.674	1.634	0.829421
SMI+	chr11:66021852:A:T	CATSPER1	damaging_missense	chr11	66021852	A	T	0.001272	0.001364	0.00117	21623	19659	0.0153	0.0084	1.044	0.708	1.539	0.82951
SMI+	chr2:67403318:CAA:C	ETAA1	pLoF	chr2	67403318	CAA	C	0.0001077	9.109e-05	0.0001261	21957	19823	0	0.0002	0.865	0.232	3.231	0.82952
SMI+	chr3:38117244:C:T	DLEC1	pLoF	chr3	38117244	C	T	8.415e-05	6.867e-05	0.0001013	21843	19750	0.0052	0.0038	0.848	0.19	3.793	0.829523
SMI+	chr11:134160056:G:A	NCAPD3	pLoF	chr11	134160056	G	A	0.0002318	0.0002329	0.0002306	21465	19513	0.0224	0.0158	1.105	0.446	2.734	0.829661
SMI+	chr8:24323983:TG:T	ADAM28	pLoF	chr8	24323983	TG	T	0.0002875	0.0002736	0.0003029	21928	19808	0.0014	0.0009	0.915	0.408	2.053	0.829695
SMI+	chr20:45809165:C:T	DNTTIP1	damaging_missense	chr20	45809165	C	T	0.0001338	0.000116	0.0001535	21547	19548	0.0187	0.014	0.877	0.266	2.896	0.829945
SMI+	chr9:128633931:A:AG	WDR34	pLoF	chr9	128633931	A	AG	0.0002276	0.0002052	0.0002524	21935	19807	0.001	0.001	0.906	0.366	2.241	0.829999
SMI+	chr15:84933212:TG:T	SLC28A1	pLoF	chr15	84933212	TG	T	0.0005948	0.0005676	0.0006247	21143	19210	0.0371	0.0311	0.939	0.531	1.663	0.830149
SMI+	chr3:52490126:C:T	NISCH	pLoF	chr3	52490126	C	T	6.051e-05	6.917e-05	5.094e-05	21686	19631	0.0124	0.0098	1.214	0.206	7.166	0.830159
SMI+	chr9:108983207:TAC:T	CTNNAL1	pLoF	chr9	108983207	TAC	T	0.0001926	0.0001837	0.0002024	21771	19758	0.0085	0.0034	0.897	0.333	2.418	0.830354
SMI+	chr3:128632079:G:A	RPN1	damaging_missense	chr3	128632079	G	A	0.0007421	0.0007516	0.0007316	21952	19819	0.0003	0.0004	0.946	0.571	1.567	0.830367
SMI+	chr9:33319032:T:C	NFX1	damaging_missense	chr9	33319032	T	C	4.788e-05	4.556e-05	5.044e-05	21948	19824	0.0005	0.0001	0.805	0.111	5.856	0.830377
SMI+	chr22:37002061:G:A	TEX33	pLoF	chr22	37002061	G	A	0.0001556	0.0001594	0.0001514	21951	19821	0.0003	0.0003	1.127	0.377	3.372	0.830413
SMI+	chr5:159278346:G:A	UBLCP1	damaging_missense	chr5	159278346	G	A	0.000424	0.0004623	0.0003818	21630	19646	0.0149	0.0091	1.076	0.55	2.107	0.830435
SMI+	chr1:113829622:CT:C	PTPN22	pLoF	chr1	113829622	CT	C	0.001102	0.00114	0.00106	21934	19809	0.0011	0.0009	1.046	0.692	1.582	0.830436
SMI+	chr11:118349916:T:C	CD3G	damaging_missense	chr11	118349916	T	C	8.386e-05	9.122e-05	7.571e-05	21924	19812	0.0015	0.0007	1.178	0.264	5.26	0.83046
SMI+	chr11:24497298:AG:A	LUZP2	pLoF	chr11	24497298	AG	A	0.0001459	0.0001391	0.0001533	21569	19566	0.0177	0.0131	0.883	0.281	2.77	0.830518
SMI+	chr19:4852075:AC:A	PLIN3	pLoF	chr19	4852075	AC	A	9.612e-05	9.153e-05	0.0001012	21851	19765	0.0049	0.0031	0.858	0.211	3.492	0.830584
SMI+	chr17:3588313:A:G	TRPV1	damaging_missense	chr17	3588313	A	G	7.401e-05	7.094e-05	7.737e-05	21146	19388	0.037	0.0221	0.838	0.166	4.225	0.830639
SMI+	chr9:130429627:TCACCGCTGCAGCTGCCCCAGGGGTTACCGGATGCAGGGCCCCAGCCTGCCCTGCCTAGGTACGGGGACACCCACCCTCTGGCCA:T	HMCN2	pLoF	chr9	130429627	TCACCGCTGCAGCTGCCCCAGGGGTTACCGGATGCAGGGCCCCAGCCTGCCCTGCCTAGGTACGGGGACACCCACCCTCTGGCCA	T	0.000181	0.0001841	0.0001777	21733	19698	0.0102	0.0065	1.118	0.403	3.1	0.8307
SMI+	chr19:42433009:AG:A	CXCL17	pLoF	chr19	42433009	AG	A	7.237e-05	6.889e-05	7.623e-05	21774	19677	0.0084	0.0075	0.838	0.166	4.228	0.83075
SMI+	chr19:45771661:G:GTTGA	DMPK	pLoF	chr19	45771661	G	GTTGA	0.0002408	0.0002292	0.0002537	21812	19709	0.0066	0.0059	0.908	0.375	2.2	0.830895
SMI+	chr17:10509490:C:T	MYH1	damaging_missense	chr17	10509490	C	T	0.0006567	0.0006472	0.0006674	21633	19479	0.0148	0.0175	1.06	0.619	1.815	0.830975
SMI+	chr1:234374291:C:T	COA6	damaging_missense	chr1	234374291	C	T	4.795e-05	4.565e-05	5.05e-05	21908	19802	0.0023	0.0012	0.806	0.111	5.862	0.831021
SMI+	chr1:180053005:T:C	CEP350	damaging_missense	chr1	180053005	T	C	0.0001197	0.0001139	0.0001262	21950	19817	0.0004	0.0005	0.873	0.25	3.049	0.831042
SMI+	chr16:406386:C:T	DECR2	pLoF	chr16	406386	C	T	0.0005863	0.0006056	0.0005649	21466	19472	0.0224	0.0179	1.064	0.601	1.885	0.831082
SMI+	chr12:90964295:G:C	EPYC	damaging_missense	chr12	90964295	G	C	0.0003963	0.0003658	0.0004301	21870	19763	0.004	0.0032	0.928	0.466	1.846	0.831086
SMI+	7:90271596:CCAGT:C	CFAP69	pLoF	7	90271596	CCAGT	C	5.984e-05	6.832e-05	5.045e-05	21955	19823	0.0001	0.0002	1.213	0.206	7.157	0.831148
SMI+	chr22:49885101:G:T	ZBED4	damaging_missense	chr22	49885101	G	T	0.0005744	0.0005693	0.00058	21958	19826	0	0	0.94	0.53	1.665	0.831173
SMI+	chr16:20348258:C:T	UMOD	pLoF	chr16	20348258	C	T	0.0002158	0.0002282	0.0002021	21910	19793	0.0022	0.0017	1.107	0.435	2.816	0.831276
SMI+	chr5:178931706:GTGTAA:G	ZFP2	pLoF	chr5	178931706	GTGTAA	G	0.0005624	0.0005465	0.00058	21958	19826	0	0	0.939	0.527	1.674	0.83134
SMI+	chr6:70861963:A:C	B3GAT2	damaging_missense	chr6	70861963	A	C	8.394e-05	6.848e-05	0.0001011	21904	19792	0.0025	0.0017	0.866	0.231	3.254	0.831427
SMI+	chr19:15659373:GC:G	CYP4F3	pLoF	chr19	15659373	GC	G	0.003683	0.003652	0.003719	21224	19228	0.0334	0.0302	1.025	0.814	1.291	0.831565
SMI+	chr6:130144557:T:TTTTC	SAMD3	pLoF	chr6	130144557	T	TTTTC	0.003029	0.003121	0.002926	21948	19820	0.0005	0.0003	0.973	0.758	1.25	0.831787
SMI+	chr2:127986821:C:T	SAP130	damaging_missense	chr2	127986821	C	T	6.028e-05	6.891e-05	5.076e-05	21769	19701	0.0086	0.0063	1.212	0.205	7.169	0.831809
SMI+	chr17:63895525:TC:T	CSH1	pLoF	chr17	63895525	TC	T	0.0002759	0.0002513	0.0003032	21890	19792	0.0031	0.0017	0.915	0.401	2.085	0.831822
SMI+	chr12:132718074:G:A	PGAM5	damaging_missense	chr12	132718074	G	A	0.001645	0.00156	0.001737	21473	19572	0.0221	0.0128	0.964	0.685	1.355	0.831976
SMI+	chr10:93076668:G:A	CYP26A1	damaging_missense	chr10	93076668	G	A	0.0007432	0.0007302	0.0007577	21911	19798	0.0021	0.0014	1.056	0.639	1.744	0.832105
SMI+	chr19:35788094:AG:A	ARHGAP33	pLoF	chr19	35788094	AG	A	0.0001202	0.0001145	0.0001265	21825	19770	0.0061	0.0028	0.874	0.25	3.053	0.832277
SMI+	chr12:120737893:T:C	ACADS	damaging_missense	chr12	120737893	T	C	0.0002516	0.0002509	0.0002524	21922	19812	0.0016	0.0007	1.098	0.463	2.602	0.832317
SMI+	chr1:64241678:C:T	UBE2U	pLoF	chr1	64241678	C	T	0.0005635	0.0005252	0.000606	21898	19802	0.0027	0.0012	0.94	0.527	1.674	0.832409
SMI+	chr16:1223515:C:T	TPSG1	pLoF	chr16	1223515	C	T	0.0006979	0.0006643	0.0007352	21828	19723	0.0059	0.0052	0.946	0.567	1.578	0.832428
SMI+	chr6:134987694:C:A	HBS1L	damaging_missense	chr6	134987694	C	A	0.0002156	0.0002052	0.0002271	21930	19812	0.0013	0.0007	0.904	0.355	2.3	0.832451
SMI+	7:143351678:C:T	CLCN1	pLoF	7	143351678	C	T	4.789e-05	4.557e-05	5.045e-05	21943	19822	0.0007	0.0002	0.807	0.111	5.873	0.832486
SMI+	chr1:43156263:ACT:A	FAM183A	pLoF	chr1	43156263	ACT	A	0.002295	0.002265	0.002329	21855	19753	0.0047	0.0037	0.969	0.728	1.292	0.832488
SMI+	chr11:19188242:T:C	CSRP3	damaging_missense	chr11	19188242	T	C	0.0001082	0.0001145	0.0001012	21835	19763	0.0056	0.0032	1.153	0.308	4.309	0.832532
SMI+	chr5:112259933:A:C	EPB41L4A	damaging_missense	chr5	112259933	A	C	0.0001198	0.000114	0.0001262	21934	19804	0.0011	0.0011	0.874	0.25	3.055	0.832573
SMI+	chr11:118898972:G:A	BCL9L	damaging_missense	chr11	118898972	G	A	4.788e-05	4.555e-05	5.047e-05	21953	19814	0.0002	0.0006	0.807	0.111	5.895	0.832815
SMI+	chr2:74462906:CA:C	MOGS	pLoF	chr2	74462906	CA	C	0.0001796	0.0001595	0.0002018	21946	19817	0.0005	0.0005	0.896	0.323	2.485	0.832815
SMI+	chr22:41164106:A:G	EP300	damaging_missense	chr22	41164106	A	G	0.0008401	0.0008226	0.0008594	21882	19781	0.0035	0.0023	1.052	0.656	1.688	0.83284
SMI+	chr16:1775671:C:T	EME2	pLoF	chr16	1775671	C	T	0.001032	0.0009817	0.001087	21900	19778	0.0026	0.0024	0.955	0.623	1.464	0.832875
SMI+	chr2:241803422:C:G	GAL3ST2	damaging_missense	chr2	241803422	C	G	8.389e-05	9.124e-05	7.576e-05	21921	19799	0.0017	0.0014	1.174	0.263	5.238	0.833029
SMI+	chr5:80649435:G:A	DHFR	pLoF	chr5	80649435	G	A	4.942e-05	4.702e-05	5.208e-05	21268	19201	0.0314	0.0315	0.808	0.111	5.89	0.833123
SMI+	chr8:96250905:C:T	MTERF3	pLoF	chr8	96250905	C	T	0.0001689	0.0001609	0.0001778	21758	19689	0.0091	0.0069	0.892	0.31	2.572	0.833175
SMI+	chr11:59843948:GATTC:G	GIF	pLoF	chr11	59843948	GATTC	G	0.0003848	0.0003895	0.0003797	21822	19753	0.0062	0.0037	1.078	0.536	2.17	0.833179
SMI+	7:67050043:T:C	TYW1	damaging_missense	7	67050043	T	C	0.0001569	0.0001381	0.0001775	21722	19714	0.0107	0.0056	0.889	0.297	2.658	0.833183
SMI+	chr16:69939364:T:C	WWP2	damaging_missense	chr16	69939364	T	C	0.00012	0.0001143	0.0001263	21869	19788	0.0041	0.0019	1.144	0.327	4.01	0.833189
SMI+	chr2:224401435:C:CA	FAM124B	pLoF	chr2	224401435	C	CA	7.187e-05	6.839e-05	7.571e-05	21932	19812	0.0012	0.0007	0.84	0.167	4.239	0.833218
SMI+	chr14:73522507:G:A	HEATR4	pLoF	chr14	73522507	G	A	0.0004189	0.00041	0.0004288	21953	19821	0.0002	0.0003	1.074	0.551	2.095	0.833227
SMI+	chr15:42691667:CAG:C	STARD9	pLoF	chr15	42691667	CAG	C	4.787e-05	4.554e-05	5.044e-05	21957	19826	0	0	0.808	0.111	5.888	0.833285
SMI+	chr1:41479462:G:A	EDN2	pLoF	chr1	41479462	G	A	0.0001598	0.0001411	0.0001802	21264	19420	0.0316	0.0205	0.889	0.296	2.665	0.833347
SMI+	chr16:78028160:G:C	CLEC3A	damaging_missense	chr16	78028160	G	C	0.002519	0.002558	0.002477	21890	19785	0.0031	0.0021	0.971	0.738	1.278	0.83335
SMI+	chr2:214410280:G:A	SPAG16	damaging_missense	chr2	214410280	G	A	0.0005512	0.0005701	0.0005302	21926	19802	0.0015	0.0012	1.065	0.594	1.909	0.833477
SMI+	chr5:103148008:G:A	PPIP5K2	damaging_missense	chr5	103148008	G	A	5.999e-05	6.853e-05	5.055e-05	21888	19784	0.0032	0.0021	1.21	0.205	7.141	0.833546
SMI+	chr6:31412092:G:A	MICA	pLoF	chr6	31412092	G	A	4.795e-05	4.561e-05	5.053e-05	21923	19789	0.0016	0.0019	0.808	0.111	5.88	0.833651
SMI+	chr5:154907762:T:A	GEMIN5	pLoF	chr5	154907762	T	A	0.0002753	0.0002733	0.0002775	21954	19823	0.0002	0.0002	1.092	0.479	2.489	0.833801
SMI+	chr16:48105138:C:T	ABCC12	pLoF	chr16	48105138	C	T	8.474e-05	9.228e-05	7.642e-05	21672	19629	0.013	0.0099	1.174	0.263	5.234	0.833834
SMI+	chr4:155708248:AAG:A	GUCY1A1	pLoF	chr4	155708248	AAG	A	0.001535	0.001608	0.001455	21452	19583	0.023	0.0123	1.039	0.729	1.479	0.833837
SMI+	chr2:166278198:AAACTT:A	SCN9A	pLoF	chr2	166278198	AAACTT	A	0.001041	0.00107	0.001009	21956	19825	0.0001	0.0001	0.955	0.624	1.463	0.83386
SMI+	chr17:73235540:C:T	C17orf80	pLoF	chr17	73235540	C	T	0.0001557	0.0001368	0.0001767	21937	19809	0.001	0.0009	0.889	0.297	2.659	0.833897
SMI+	7:112915364:C:T	BMT2	damaging_missense	7	112915364	C	T	0.0005753	0.000616	0.0005302	21916	19804	0.0019	0.0011	1.063	0.599	1.887	0.833921
SMI+	chr11:67502682:C:T	PITPNM1	damaging_missense	chr11	67502682	C	T	0.000145	0.000138	0.0001529	21746	19624	0.0097	0.0102	0.885	0.282	2.774	0.834011
SMI+	chr4:72305986:C:T	ADAMTS3	pLoF	chr4	72305986	C	T	0.0001565	0.0001605	0.000152	21803	19737	0.0071	0.0045	1.124	0.376	3.361	0.834054
SMI+	chr9:37731089:T:C	FRMPD1	damaging_missense	chr9	37731089	T	C	0.002761	0.002795	0.002724	21111	19275	0.0386	0.0278	1.029	0.788	1.343	0.834161
SMI+	chr3:98581464:A:G	AC021660.3	damaging_missense	chr3	98581464	A	G	9.751e-05	9.312e-05	0.0001023	21478	19543	0.0219	0.0143	0.861	0.212	3.494	0.834186
SMI+	chr19:40383956:C:A	HIPK4	damaging_missense	chr19	40383956	C	A	0.0001682	0.000183	0.0001519	21857	19754	0.0046	0.0036	1.12	0.388	3.23	0.834242
SMI+	chr11:54707809:G:T	OR4A5	pLoF	chr11	54707809	G	T	0.0007303	0.000729	0.0007317	21947	19817	0.0005	0.0005	0.947	0.569	1.576	0.834244
SMI+	7:150793305:G:GAT	TMEM176B	pLoF	7	150793305	G	GAT	0.0003729	0.0003894	0.0003547	21831	19735	0.0058	0.0046	1.079	0.529	2.199	0.83425
SMI+	chr15:42147129:G:A	PLA2G4F	pLoF	chr15	42147129	G	A	8.663e-05	9.477e-05	7.773e-05	21103	19298	0.0389	0.0266	1.173	0.263	5.237	0.834268
SMI+	chr1:36320063:TC:T	SH3D21	pLoF	chr1	36320063	TC	T	0.0001317	0.0001367	0.0001261	21952	19825	0.0003	0.0001	1.136	0.345	3.741	0.834288
SMI+	chr11:12204357:C:G	MICAL2	damaging_missense	chr11	12204357	C	G	4.797e-05	4.565e-05	5.054e-05	21908	19785	0.0023	0.0021	0.809	0.111	5.886	0.834311
SMI+	chr12:112965870:C:T	OAS3	pLoF	chr12	112965870	C	T	0.007441	0.007618	0.007246	21922	19805	0.0016	0.0011	1.017	0.867	1.194	0.834349
SMI+	chr19:1054623:GC:G	ABCA7	pLoF	chr19	1054623	GC	G	0.0002886	0.0002519	0.0003292	21835	19744	0.0056	0.0041	0.92	0.423	2.003	0.834363
SMI+	7:102474459:G:A	POLR2J	pLoF	7	102474459	G	A	0.0002037	0.0002052	0.0002019	21925	19810	0.0015	0.0008	1.108	0.425	2.888	0.834529
SMI+	chr6:2766316:C:T	WRNIP1	damaging_missense	chr6	2766316	C	T	0.0003594	0.0003421	0.0003786	21925	19811	0.0015	0.0008	0.928	0.461	1.868	0.834556
SMI+	chr2:178478419:CTTTT:C	FKBP7	pLoF	chr2	178478419	CTTTT	C	0.0002278	0.0002054	0.0002526	21905	19792	0.0024	0.0017	0.908	0.367	2.249	0.834557
SMI+	chr19:43361520:G:GA	CD177	pLoF	chr19	43361520	G	GA	0.001456	0.001399	0.001519	21443	19415	0.0234	0.0207	0.962	0.671	1.379	0.834569
SMI+	chr1:151090470:T:C	GABPB2	damaging_missense	chr1	151090470	T	C	0.001751	0.001644	0.001869	21903	19798	0.0025	0.0014	0.966	0.697	1.338	0.834587
SMI+	chr10:16484760:G:A	PTER	damaging_missense	chr10	16484760	G	A	4.791e-05	4.559e-05	5.047e-05	21936	19813	0.001	0.0007	0.809	0.111	5.888	0.834596
SMI+	chr16:81034842:TCTCCC:T	AC092718.8	pLoF	chr16	81034842	TCTCCC	T	0.0005872	0.0005473	0.0006313	21925	19799	0.0015	0.0014	0.942	0.535	1.656	0.834651
SMI+	chr17:82015318:C:T	ASPSCR1	pLoF	chr17	82015318	C	T	0.000156	0.0001599	0.0001517	21889	19777	0.0031	0.0025	1.124	0.376	3.363	0.834674
SMI+	chr3:49804892:G:T	INKA1	pLoF	chr3	49804892	G	T	0.0007661	0.0007517	0.0007819	21949	19823	0.0004	0.0002	1.053	0.647	1.715	0.834844
SMI+	chr19:58294658:C:T	ZNF8	damaging_missense	chr19	58294658	C	T	7.184e-05	6.836e-05	7.569e-05	21943	19818	0.0007	0.0004	0.842	0.167	4.248	0.834845
SMI+	chr1:40820232:G:A	KCNQ4	damaging_missense	chr1	40820232	G	A	0.004096	0.003914	0.004298	21590	19544	0.0168	0.0142	0.977	0.788	1.212	0.83522
SMI+	7:2709683:G:T	AMZ1	damaging_missense	7	2709683	G	T	0.001969	0.001971	0.001967	21560	19573	0.0181	0.0128	0.967	0.708	1.321	0.835249
SMI+	chr20:20246170:G:GA	CFAP61	pLoF	chr20	20246170	G	GA	7.27e-05	6.94e-05	7.634e-05	21614	19649	0.0157	0.0089	0.842	0.167	4.253	0.835261
SMI+	7:117536576:A:G	CFTR	damaging_missense	7	117536576	A	G	0.00321	0.003306	0.003104	21933	19816	0.0011	0.0005	0.975	0.765	1.242	0.835327
SMI+	chr15:71817618:C:CT	NR2E3	pLoF	chr15	71817618	C	CT	0.0001326	0.0001378	0.0001269	21768	19707	0.0087	0.006	1.135	0.345	3.734	0.835367
SMI+	chr1:15765029:A:AC	FBLIM1	pLoF	chr1	15765029	A	AC	0.0002159	0.0002283	0.0002021	21899	19793	0.0027	0.0017	1.104	0.434	2.808	0.835406
SMI+	chr2:25234374:G:A	DNMT3A	damaging_missense	chr2	25234374	G	A	7.263e-05	6.924e-05	7.637e-05	21663	19640	0.0134	0.0094	0.842	0.167	4.257	0.835719
SMI+	chr6:75312996:C:T	FILIP1	damaging_missense	chr6	75312996	C	T	4.787e-05	4.554e-05	5.044e-05	21958	19826	0	0	0.81	0.111	5.905	0.835731
SMI+	chr8:130937184:C:T	ADCY8	damaging_missense	chr8	130937184	C	T	6.045e-05	6.91e-05	5.089e-05	21707	19650	0.0114	0.0089	1.207	0.204	7.135	0.835858
SMI+	chr10:87505119:G:A	MINPP1	pLoF	chr10	87505119	G	A	5.984e-05	6.832e-05	5.045e-05	21954	19823	0.0002	0.0002	1.207	0.204	7.136	0.83587
SMI+	chr17:50548282:G:C	SPATA20	pLoF	chr17	50548282	G	C	0.0001562	0.0001601	0.0001519	21864	19747	0.0043	0.004	1.123	0.375	3.362	0.835871
SMI+	chr11:113736645:C:G	ZW10	damaging_missense	chr11	113736645	C	G	0.001102	0.001117	0.001085	21941	19819	0.0008	0.0004	0.957	0.633	1.448	0.835882
SMI+	chr1:202014015:G:A	ELF3	damaging_missense	chr1	202014015	G	A	6.136e-05	7.039e-05	5.145e-05	21310	19436	0.0295	0.0197	1.206	0.204	7.125	0.835921
SMI+	chr20:31831807:C:T	MYLK2	damaging_missense	chr20	31831807	C	T	0.0001801	0.0001828	0.0001771	21887	19764	0.0032	0.0031	1.114	0.401	3.09	0.835955
SMI+	chr17:54912674:CAT:C	TOM1L1	pLoF	chr17	54912674	CAT	C	0.0001561	0.0001373	0.0001769	21856	19787	0.0046	0.002	0.891	0.298	2.663	0.836
SMI+	chr12:80634960:GA:G	PTPRQ	pLoF	chr12	80634960	GA	G	0.0002526	0.000252	0.0002531	21823	19752	0.0061	0.0037	0.913	0.384	2.169	0.836029
SMI+	chr3:194617746:G:A	TMEM44	pLoF	chr3	194617746	G	A	0.001587	0.001571	0.001606	21645	19618	0.0142	0.0105	1.037	0.737	1.458	0.836146
SMI+	chr14:23101314:C:T	LMLN2	damaging_missense	chr14	23101314	C	T	6.008e-05	6.858e-05	5.066e-05	21872	19741	0.0039	0.0043	1.206	0.204	7.123	0.836275
SMI+	chr19:38446714:G:GC	RYR1	pLoF	chr19	38446714	G	GC	4.802e-05	4.574e-05	5.055e-05	21865	19781	0.0042	0.0023	0.811	0.112	5.902	0.83631
SMI+	chr12:54645236:C:CT	DCD	pLoF	chr12	54645236	C	CT	0.0005506	0.0005373	0.0005653	21405	19457	0.0252	0.0186	1.064	0.59	1.919	0.836419
SMI+	chr1:241867003:T:TA	EXO1	pLoF	chr1	241867003	T	TA	8.382e-05	9.116e-05	7.569e-05	21939	19817	0.0009	0.0005	1.171	0.262	5.239	0.836482
SMI+	chr3:185083327:A:G	C3orf70	damaging_missense	chr3	185083327	A	G	0.0003231	0.000296	0.0003531	21956	19824	0.0001	0.0001	0.923	0.431	1.975	0.836515
SMI+	chr16:67192333:G:A	E2F4	damaging_missense	chr16	67192333	G	A	0.0002289	0.0002067	0.0002534	21775	19729	0.0083	0.0049	0.913	0.386	2.163	0.836539
SMI+	chr16:58585348:A:G	CNOT1	damaging_missense	chr16	58585348	A	G	0.0009717	0.0009819	0.0009603	21896	19785	0.0028	0.0021	0.955	0.614	1.484	0.836705
SMI+	chr13:101237807:G:A	NALCN	damaging_missense	chr13	101237807	G	A	4.793e-05	4.564e-05	5.047e-05	21912	19813	0.0021	0.0007	0.812	0.112	5.903	0.836774
SMI+	chr4:99529883:AGGGATGACAAG:A	C4orf17	pLoF	chr4	99529883	AGGGATGACAAG	A	0.007827	0.007571	0.008112	21927	19786	0.0014	0.002	0.984	0.842	1.149	0.83678
SMI+	chr2:17816881:G:A	MSGN1	damaging_missense	chr2	17816881	G	A	0.0001676	0.0001822	0.0001513	21954	19824	0.0002	0.0001	1.118	0.387	3.226	0.836796
SMI+	chr1:202742654:C:T	KDM5B	pLoF	chr1	202742654	C	T	0.001465	0.001554	0.001366	21881	19771	0.0035	0.0028	1.038	0.726	1.484	0.836885
SMI+	chr19:11554040:C:T	ELOF1	damaging_missense	chr19	11554040	C	T	9.573e-05	9.109e-05	0.0001009	21957	19826	0	0	0.863	0.213	3.503	0.837001
SMI+	chr6:35241157:C:G	SCUBE3	damaging_missense	chr6	35241157	C	G	0.0002772	0.0002754	0.0002791	21788	19704	0.0077	0.0062	1.09	0.478	2.489	0.837059
SMI+	chr5:7835432:G:A	C5orf49	pLoF	chr5	7835432	G	A	0.003845	0.00393	0.003752	21756	19724	0.0092	0.0051	1.023	0.821	1.275	0.837159
SMI+	chr8:81753241:TGTGA:T	CHMP4C	pLoF	chr8	81753241	TGTGA	T	0.03967	0.03971	0.03962	21467	19484	0.0224	0.0173	0.993	0.925	1.065	0.837421
SMI+	chr4:101830046:GAT:G	BANK1	pLoF	chr4	101830046	GAT	G	0.0004787	0.0004554	0.0005044	21958	19826	0	0	0.937	0.501	1.75	0.837462
SMI+	chr11:8645796:A:G	TRIM66	damaging_missense	chr11	8645796	A	G	0.01447	0.01425	0.01472	21934	19807	0.0011	0.001	1.012	0.902	1.135	0.8375
SMI+	chr20:45420358:C:T	PIGT	pLoF	chr20	45420358	C	T	8.413e-05	9.155e-05	7.592e-05	21846	19758	0.0051	0.0034	1.169	0.262	5.225	0.837601
SMI+	chr5:141351013:CG:C	PCDHGB1	pLoF	chr5	141351013	CG	C	0.0001556	0.0001594	0.0001513	21958	19826	0	0	1.121	0.375	3.355	0.837633
SMI+	chr19:7488963:G:GC	PEX11G	pLoF	chr19	7488963	G	GC	0.00371	0.003534	0.003904	21505	19596	0.0206	0.0116	0.976	0.777	1.226	0.837654
SMI+	chr4:73981877:AC:A	PF4	pLoF	chr4	73981877	AC	A	0.01517	0.01509	0.01526	21702	19632	0.0117	0.0098	0.988	0.883	1.106	0.837721
SMI+	chr3:197004015:C:G	MELTF	damaging_missense	chr3	197004015	C	G	0.0003239	0.000297	0.0003537	21889	19789	0.0031	0.0019	0.924	0.432	1.976	0.837806
SMI+	chr3:49799048:CCA:C	CDHR4	pLoF	chr3	49799048	CCA	C	0.001735	0.001799	0.001665	21953	19824	0.0002	0.0001	1.035	0.744	1.439	0.837954
SMI+	chr14:50878022:TC:T	ABHD12B	pLoF	chr14	50878022	TC	T	6.015e-05	6.876e-05	5.064e-05	21814	19747	0.0066	0.004	1.203	0.204	7.103	0.838002
SMI+	chr2:178542425:C:G	TTN	damaging_missense	chr2	178542425	C	G	0.01399	0.01423	0.01372	21955	19824	0.0001	0.0001	1.012	0.901	1.138	0.838037
SMI+	chr5:146515896:ATCATGGATGGC:A	GPR151	pLoF	chr5	146515896	ATCATGGATGGC	A	0.0004787	0.0004782	0.0004792	21956	19824	0.0001	0.0001	1.067	0.571	1.994	0.838038
SMI+	chr5:131359525:G:T	CDC42SE2	damaging_missense	chr5	131359525	G	T	0.0001676	0.0001595	0.0001766	21940	19820	0.0008	0.0003	0.902	0.335	2.43	0.838087
SMI+	chr2:29045356:C:T	TOGARAM2	pLoF	chr2	29045356	C	T	0.000231	0.0002087	0.0002555	21566	19567	0.0178	0.0131	0.91	0.367	2.253	0.8383
SMI+	chr5:176889700:G:GC	HK3	pLoF	chr5	176889700	G	GC	0.0001931	0.0001839	0.0002033	21748	19675	0.0096	0.0076	0.902	0.336	2.426	0.838447
SMI+	chr6:31138723:T:TC	PSORS1C1	pLoF	chr6	31138723	T	TC	0.1953	0.1968	0.1936	21758	19667	0.0091	0.008	1.004	0.969	1.039	0.83846
SMI+	chr12:69697672:A:G	BEST3	damaging_missense	chr12	69697672	A	G	0.08179	0.08186	0.08173	21709	19663	0.0113	0.0082	0.995	0.946	1.046	0.838741
SMI+	7:149765618:G:A	ZNF467	damaging_missense	7	149765618	G	A	0.0003831	0.0003872	0.0003785	21951	19816	0.0003	0.0005	1.075	0.534	2.165	0.838902
SMI+	chr12:132729818:G:A	ANKLE2	pLoF	chr12	132729818	G	A	0.0004908	0.0004556	0.0005297	21950	19822	0.0004	0.0002	0.938	0.506	1.739	0.838931
SMI+	chr19:54885450:G:T	FCAR	damaging_missense	chr19	54885450	G	T	0.002309	0.002323	0.002295	21958	19826	0	0	1.03	0.774	1.371	0.838981
SMI+	chr1:157698613:AG:A	FCRL3	pLoF	chr1	157698613	AG	A	7.183e-05	6.834e-05	7.569e-05	21950	19817	0.0004	0.0005	0.846	0.168	4.267	0.838992
SMI+	chr1:159809602:C:T	FCRL6	pLoF	chr1	159809602	C	T	0.0001557	0.0001596	0.0001515	21929	19808	0.0013	0.0009	1.12	0.374	3.358	0.839021
SMI+	chr9:133257421:AAC:A	ABO	pLoF	chr9	133257421	AAC	A	0.0001104	0.0001176	0.0001025	21266	19508	0.0315	0.016	1.146	0.307	4.284	0.839024
SMI+	chrX:1356281:G:A	IL3RA	pLoF	chrX	1356281	G	A	0.0002406	0.0002522	0.0002278	21810	19758	0.0067	0.0034	1.096	0.452	2.657	0.839196
SMI+	chr2:185813641:C:T	FSIP2	pLoF	chr2	185813641	C	T	4.787e-05	4.555e-05	5.045e-05	21955	19823	0.0001	0.0002	0.814	0.112	5.929	0.839441
SMI+	chr11:60518091:G:A	MS4A13	damaging_missense	chr11	60518091	G	A	0.009078	0.00896	0.009208	21429	19439	0.0241	0.0195	0.985	0.851	1.14	0.839543
SMI+	chr10:113679881:CTT:C	CASP7	pLoF	chr10	113679881	CTT	C	0.1917	0.191	0.1923	21628	19607	0.015	0.0111	1.004	0.969	1.04	0.839569
SMI+	chr18:10787099:T:C	PIEZO2	damaging_missense	chr18	10787099	T	C	0.0002753	0.0002505	0.0003027	21952	19819	0.0003	0.0004	0.918	0.403	2.094	0.839575
SMI+	chr1:34758087:TCAGA:T	GJB5	pLoF	chr1	34758087	TCAGA	T	0.0002156	0.000228	0.0002019	21931	19807	0.0012	0.001	1.101	0.433	2.801	0.839633
SMI+	chr15:39801247:G:C	GPR176	damaging_missense	chr15	39801247	G	C	0.0002157	0.0002281	0.0002019	21919	19807	0.0018	0.001	1.101	0.433	2.802	0.839688
SMI+	chr1:1722795:C:G	CDK11A	damaging_missense	chr1	1722795	C	G	0.0008626	0.0008812	0.0008421	21561	19593	0.0181	0.0118	0.953	0.599	1.518	0.83974
SMI+	chr6:146635377:TC:T	ADGB	pLoF	chr6	146635377	TC	T	0.0004447	0.0004122	0.0004805	21833	19771	0.0057	0.0028	0.937	0.497	1.765	0.83975
SMI+	chr10:86665725:A:AT	OPN4	pLoF	chr10	86665725	A	AT	0.001767	0.001691	0.001849	21290	19466	0.0304	0.0182	0.967	0.695	1.345	0.839888
SMI+	chr11:17119953:AG:A	PIK3C2A	pLoF	chr11	17119953	AG	A	0.0003954	0.000365	0.0004291	21920	19810	0.0017	0.0008	0.932	0.468	1.853	0.839926
SMI+	chr11:66563053:G:T	ACTN3	pLoF	chr11	66563053	G	T	0.003453	0.003422	0.003486	21915	19793	0.002	0.0017	0.976	0.773	1.233	0.839939
SMI+	chr10:22208888:CAAATCCCG:C	EBLN1	pLoF	chr10	22208888	CAAATCCCG	C	0.0002516	0.0002508	0.0002524	21926	19810	0.0015	0.0008	1.093	0.462	2.587	0.840012
SMI+	chr12:56160629:T:C	MYL6	damaging_missense	chr12	56160629	T	C	0.001435	0.00138	0.001497	21744	19708	0.0097	0.006	0.963	0.67	1.385	0.840014
SMI+	chr16:75696904:CCA:C	DUXB	pLoF	chr16	75696904	CCA	C	0.0003251	0.0003213	0.0003293	21788	19741	0.0077	0.0043	1.081	0.506	2.313	0.840014
SMI+	chr22:24719482:A:G	PIWIL3	damaging_missense	chr22	24719482	A	G	0.001082	0.001022	0.001149	21523	19588	0.0198	0.012	0.958	0.63	1.457	0.840027
SMI+	chr18:12122467:C:T	ANKRD62	pLoF	chr18	12122467	C	T	0.0002755	0.0002735	0.0002776	21935	19813	0.001	0.0007	0.918	0.402	2.1	0.840045
SMI+	chr16:1729568:C:CCGGGGCGGAGGTACGCGGGGCGCGG	MAPK8IP3	pLoF	chr16	1729568	C	CCGGGGCGGAGGTACGCGGGGCGCGG	0.0001249	0.0001193	0.0001311	20950	19075	0.0459	0.0379	0.879	0.251	3.077	0.84009
SMI+	chr11:95888261:A:AATTATAATTTTTGAGATGTTTTATCTTCACTTCTGATGATCTTCAAATGTCAATGG	MTMR2	pLoF	chr11	95888261	A	AATTATAATTTTTGAGATGTTTTATCTTCACTTCTGATGATCTTCAAATGTCAATGG	4.822e-05	4.594e-05	5.073e-05	21769	19711	0.0086	0.0058	0.815	0.112	5.948	0.84021
SMI+	7:96131829:G:A	SLC25A13	damaging_missense	7	96131829	G	A	0.0001802	0.0001831	0.0001771	21850	19765	0.0049	0.0031	1.111	0.401	3.079	0.840338
SMI+	chr5:180849423:T:C	ZFP62	damaging_missense	chr5	180849423	T	C	7.18e-05	6.832e-05	7.566e-05	21957	19826	0	0	0.847	0.167	4.289	0.840511
SMI+	chr5:113433762:G:A	TSSK1B	pLoF	chr5	113433762	G	A	0.0004672	0.0004333	0.0005048	21924	19810	0.0015	0.0008	0.937	0.498	1.765	0.840519
SMI+	chr17:40771957:C:A	KRT26	pLoF	chr17	40771957	C	A	0.0002275	0.0002279	0.0002271	21943	19815	0.0007	0.0006	1.097	0.444	2.716	0.840546
SMI+	chr12:20740256:T:C	SLCO1C1	damaging_missense	chr12	20740256	T	C	9.575e-05	9.111e-05	0.0001009	21952	19824	0.0003	0.0001	0.866	0.213	3.52	0.840572
SMI+	chr13:67227030:G:A	PCDH9	pLoF	chr13	67227030	G	A	4.787e-05	4.554e-05	5.044e-05	21957	19825	0	0.0001	0.816	0.112	5.927	0.840623
SMI+	chr1:236548126:G:GGAGA	LGALS8	pLoF	chr1	236548126	G	GGAGA	6.016e-05	6.882e-05	5.06e-05	21795	19763	0.0074	0.0032	1.2	0.203	7.084	0.840696
SMI+	chr19:50725314:C:CGCCCA	CLEC11A	pLoF	chr19	50725314	C	CGCCCA	0.002705	0.002688	0.002725	21950	19817	0.0004	0.0005	1.027	0.789	1.338	0.840711
SMI+	chr17:48608009:T:G	HOXB7	damaging_missense	chr17	48608009	T	G	0.0001918	0.0001825	0.0002021	21920	19795	0.0017	0.0016	0.904	0.336	2.43	0.840741
SMI+	chr2:3697399:C:T	ALLC	pLoF	chr2	3697399	C	T	0.0001686	0.0001608	0.0001773	21770	19745	0.0086	0.0041	0.897	0.312	2.584	0.840865
SMI+	chr8:97805464:A:AACATGTGCATTGCCATTGCGATTTCTCTTCTCAT	LAPTM4B	pLoF	chr8	97805464	A	AACATGTGCATTGCCATTGCGATTTCTCTTCTCAT	8.562e-05	9.342e-05	7.705e-05	21408	19468	0.025	0.0181	1.166	0.261	5.217	0.840875
SMI+	7:158641497:TGAGTCCAG:T	NCAPG2	pLoF	7	158641497	TGAGTCCAG	T	0.0002046	0.0001834	0.000228	21809	19741	0.0068	0.0043	0.907	0.348	2.364	0.84091
SMI+	chr6:38862404:G:A	DNAH8	damaging_missense	chr6	38862404	G	A	0.0005388	0.0005696	0.0005046	21945	19818	0.0006	0.0004	1.062	0.588	1.921	0.840932
SMI+	chr2:235709206:C:G	AGAP1	damaging_missense	chr2	235709206	C	G	0.0001581	0.0001626	0.0001532	21519	19584	0.02	0.0122	1.119	0.374	3.351	0.840979
SMI+	chr4:150831967:TG:T	LRBA	pLoF	chr4	150831967	TG	T	6.027e-05	6.89e-05	5.074e-05	21771	19709	0.0085	0.0059	1.2	0.202	7.119	0.841116
SMI+	chr10:132938608:A:T	CFAP46	damaging_missense	chr10	132938608	A	T	0.002771	0.002733	0.002813	21220	19373	0.0336	0.0228	1.027	0.791	1.333	0.841131
SMI+	chr1:52332877:A:G	ZFYVE9	damaging_missense	chr1	52332877	A	G	0.00157	0.001507	0.001641	21903	19806	0.0025	0.001	0.966	0.686	1.359	0.841156
SMI+	chr5:51387618:C:G	ISL1	damaging_missense	chr5	51387618	C	G	0.0007789	0.0007755	0.0007826	21922	19806	0.0016	0.001	0.951	0.582	1.555	0.841391
SMI+	chr12:53329305:TTC:T	SP7	pLoF	chr12	53329305	TTC	T	0.001855	0.001777	0.001942	21946	19823	0.0005	0.0002	1.033	0.752	1.419	0.841399
SMI+	chr9:133426060:TAGGTAGCCG:T	ADAMTS13	pLoF	chr9	133426060	TAGGTAGCCG	T	0.0001104	0.0001172	0.0001029	21325	19429	0.0288	0.02	1.144	0.306	4.279	0.841421
SMI+	chr6:70480902:T:C	FAM135A	damaging_missense	chr6	70480902	T	C	0.001474	0.00146	0.00149	21925	19804	0.0015	0.0011	1.037	0.726	1.482	0.84143
SMI+	chr3:44910301:G:GT	TGM4	pLoF	chr3	44910301	G	GT	0.0006103	0.0006149	0.0006053	21954	19826	0.0002	0	0.945	0.542	1.648	0.841545
SMI+	chr2:149008016:A:C	KIF5C	damaging_missense	chr2	149008016	A	C	4.792e-05	4.559e-05	5.049e-05	21935	19805	0.001	0.0011	0.817	0.112	5.937	0.84159
SMI+	chr16:89693413:C:T	CDK10	damaging_missense	chr16	89693413	C	T	4.873e-05	4.647e-05	5.121e-05	21519	19527	0.02	0.0151	0.817	0.112	5.954	0.841644
SMI+	chr19:7019163:A:AG	MBD3L2B	pLoF	chr19	7019163	A	AG	0.0007686	0.0007771	0.0007592	21875	19757	0.0038	0.0035	1.052	0.641	1.726	0.841914
SMI+	chr13:51347086:TC:T	SERPINE3	pLoF	chr13	51347086	TC	T	0.0001798	0.0001597	0.000202	21914	19799	0.002	0.0014	0.902	0.325	2.501	0.842214
SMI+	chr8:144837452:G:A	ZNF7	pLoF	chr8	144837452	G	A	0.0005486	0.0005348	0.0005638	21504	19509	0.0207	0.016	1.062	0.589	1.914	0.842386
SMI+	chr1:88961272:CCT:C	KYAT3	pLoF	chr1	88961272	CCT	C	0.0001199	0.0001142	0.0001263	21896	19791	0.0028	0.0018	0.881	0.252	3.079	0.842667
SMI+	chr5:112262502:G:GA	EPB41L4A	pLoF	chr5	112262502	G	GA	0.007683	0.007548	0.007832	21729	19726	0.0104	0.005	0.984	0.841	1.151	0.84291
SMI+	chr3:14148694:AG:A	XPC	pLoF	chr3	14148694	AG	A	0.0008155	0.0008445	0.0007834	21906	19786	0.0024	0.002	1.05	0.649	1.699	0.84293
SMI+	chr1:92181416:C:T	BTBD8	pLoF	chr1	92181416	C	T	0.001197	0.001139	0.001261	21958	19826	0	0	0.961	0.647	1.427	0.843008
SMI+	chr12:80336911:G:A	OTOGL	pLoF	chr12	80336911	G	A	0.0005146	0.0004782	0.0005548	21957	19826	0	0	0.941	0.515	1.719	0.84322
SMI+	chr6:49517499:C:T	GLYATL3	pLoF	chr6	49517499	C	T	0.0004926	0.0005033	0.0004807	21856	19764	0.0046	0.0031	1.064	0.573	1.976	0.843245
SMI+	chr16:4812234:C:G	GLYR1	damaging_missense	chr16	4812234	C	G	0.0001964	0.0002107	0.0001806	21356	19382	0.0274	0.0224	1.105	0.41	2.979	0.843342
SMI+	chr12:57625419:C:T	SLC26A10	pLoF	chr12	57625419	C	T	0.006184	0.006273	0.006086	21919	19800	0.0018	0.0013	1.018	0.855	1.212	0.843395
SMI+	chr1:108200093:G:A	SLC25A24	pLoF	chr1	108200093	G	A	0.0002289	0.0002296	0.000228	21776	19733	0.0083	0.0047	1.096	0.443	2.712	0.843467
SMI+	chr10:102733581:C:T	SFXN2	pLoF	chr10	102733581	C	T	0.002641	0.00257	0.002718	21400	19498	0.0254	0.0165	0.973	0.744	1.273	0.843499
SMI+	chr5:177509601:CG:C	DOK3	pLoF	chr5	177509601	CG	C	0.001525	0.001501	0.001551	21652	19670	0.0139	0.0079	1.036	0.732	1.466	0.843512
SMI+	chr3:66370548:A:AT	SLC25A26	pLoF	chr3	66370548	A	AT	0.001921	0.00198	0.001856	21714	19668	0.0111	0.008	0.969	0.706	1.329	0.843529
SMI+	7:117509123:G:A	CFTR	damaging_missense	7	117509123	G	A	0.0001559	0.000137	0.0001768	21897	19791	0.0028	0.0018	0.895	0.299	2.682	0.843593
SMI+	chr17:41883229:C:T	ACLY	damaging_missense	chr17	41883229	C	T	4.826e-05	4.594e-05	5.083e-05	21768	19674	0.0087	0.0077	0.819	0.113	5.954	0.843642
SMI+	chr17:47141923:TG:T	CDC27	pLoF	chr17	47141923	TG	T	0.0001318	0.0001368	0.0001262	21926	19806	0.0015	0.001	1.127	0.342	3.712	0.843653
SMI+	chr1:17346135:TGCAGGTATGTGCCCTGCGGG:T	PADI4	pLoF	chr1	17346135	TGCAGGTATGTGCCCTGCGGG	T	0.0006632	0.0006484	0.0006792	20821	19139	0.0518	0.0346	1.056	0.614	1.818	0.84366
SMI+	chr20:278329:C:T	C20orf96	pLoF	chr20	278329	C	T	0.001063	0.001027	0.001103	21430	19486	0.024	0.0172	0.958	0.627	1.465	0.843689
SMI+	chr1:54875145:C:A	DHCR24	damaging_missense	chr1	54875145	C	A	0.0001452	0.0001614	0.0001274	21688	19629	0.0123	0.0099	1.122	0.356	3.534	0.843893
SMI+	chr11:118014707:C:A	SMIM35	pLoF	chr11	118014707	C	A	0.0003613	0.0003901	0.0003294	21789	19731	0.0077	0.0048	1.076	0.521	2.22	0.84393
SMI+	7:142957925:G:A	KEL	pLoF	7	142957925	G	A	4.797e-05	4.566e-05	5.053e-05	21899	19792	0.0027	0.0017	0.819	0.112	5.974	0.844049
SMI+	chr4:38827466:G:GTA	TLR6	pLoF	chr4	38827466	G	GTA	0.000706	0.0007059	0.0007061	21957	19826	0	0	1.052	0.634	1.745	0.844168
SMI+	chr9:18950887:TTC:T	SAXO1	pLoF	chr9	18950887	TTC	T	0.0002754	0.0002506	0.0003028	21947	19814	0.0005	0.0006	0.921	0.404	2.1	0.844283
SMI+	chr6:28129916:A:G	ZSCAN16	damaging_missense	chr6	28129916	A	G	0.0001436	0.0001367	0.0001513	21952	19824	0.0003	0.0001	0.892	0.284	2.796	0.844313
SMI+	chr5:150182830:G:A	CDX1	damaging_missense	chr5	150182830	G	A	4.808e-05	4.576e-05	5.065e-05	21855	19744	0.0047	0.0041	0.82	0.113	5.953	0.844329
SMI+	chr12:49065391:A:T	RHEBL1	damaging_missense	chr12	49065391	A	T	0.0001331	0.0001384	0.0001273	21675	19633	0.0129	0.0097	1.127	0.342	3.707	0.844426
SMI+	chr2:108676648:C:T	LIMS1	damaging_missense	chr2	108676648	C	T	4.796e-05	4.563e-05	5.054e-05	21916	19787	0.0019	0.002	0.82	0.113	5.954	0.844488
SMI+	chr12:49635951:C:T	PRPF40B	damaging_missense	chr12	49635951	C	T	0.0001955	0.0001864	0.0002055	21462	19460	0.0226	0.0185	0.906	0.337	2.435	0.844504
SMI+	chr20:42771542:G:A	PTPRT	damaging_missense	chr20	42771542	G	A	0.0009999	0.001009	0.0009898	21806	19700	0.0069	0.0064	1.044	0.676	1.613	0.844506
SMI+	chr4:67635520:C:T	UBA6	damaging_missense	chr4	67635520	C	T	5.994e-05	6.848e-05	5.049e-05	21904	19804	0.0025	0.0011	1.195	0.202	7.06	0.844517
SMI+	chr2:26466030:T:C	OTOF	damaging_missense	chr2	26466030	T	C	0.0001456	0.0001386	0.0001533	21644	19575	0.0143	0.0127	0.892	0.284	2.798	0.844573
SMI+	chr17:59881107:G:GT	TUBD1	pLoF	chr17	59881107	G	GT	0.0001078	0.000114	0.000101	21933	19805	0.0011	0.0011	1.141	0.305	4.264	0.844605
SMI+	chr18:45727382:GC:G	SLC14A1	pLoF	chr18	45727382	GC	G	7.257e-05	6.911e-05	7.638e-05	21704	19638	0.0116	0.0095	0.851	0.169	4.288	0.844611
SMI+	chr15:60448847:C:T	ICE2	pLoF	chr15	60448847	C	T	0.0001932	0.0001839	0.0002034	21747	19667	0.0096	0.008	0.906	0.337	2.434	0.844661
SMI+	chr2:178607496:A:G	TTN	damaging_missense	chr2	178607496	A	G	0.01438	0.0148	0.01392	21958	19826	0	0	1.012	0.902	1.134	0.844665
SMI+	chr6:69075999:C:T	ADGRB3	damaging_missense	chr6	69075999	C	T	0.0001319	0.000137	0.0001263	21900	19799	0.0026	0.0014	1.126	0.342	3.709	0.84468
SMI+	7:39999498:C:T	CDK13	damaging_missense	7	39999498	C	T	0.0004431	0.0004559	0.0004291	21936	19811	0.001	0.0008	1.067	0.557	2.045	0.844963
SMI+	chr13:48347864:G:A	RB1	pLoF	chr13	48347864	G	A	8.424e-05	9.172e-05	7.598e-05	21805	19741	0.007	0.0043	1.161	0.26	5.191	0.845059
SMI+	chr17:11598539:A:ACGCGGATGGGGAACCCGGCGCCGAC	DNAH9	pLoF	chr17	11598539	A	ACGCGGATGGGGAACCCGGCGCCGAC	0.01472	0.01469	0.01475	21680	19763	0.0127	0.0032	0.989	0.882	1.108	0.845135
SMI+	chr17:48937092:C:A	SNF8	damaging_missense	chr17	48937092	C	A	0.0002046	0.0002061	0.0002029	21832	19714	0.0057	0.0056	1.1	0.422	2.868	0.845163
SMI+	chr11:3667387:C:T	CHRNA10	damaging_missense	chr11	3667387	C	T	0.0008988	0.0009124	0.0008838	21921	19801	0.0017	0.0013	1.047	0.662	1.654	0.845201
SMI+	chr10:117201263:T:C	KCNK18	damaging_missense	chr10	117201263	T	C	0.003892	0.003848	0.00394	21180	19290	0.0354	0.027	0.978	0.782	1.223	0.845218
SMI+	chr1:203054112:G:GGC	PPFIA4	pLoF	chr1	203054112	G	GGC	0.1956	0.1954	0.1957	21603	19601	0.0162	0.0114	1.003	0.969	1.039	0.845306
SMI+	chr17:63959358:C:A	SCN4A	damaging_missense	chr17	63959358	C	A	0.0006001	0.0005717	0.0006315	21865	19793	0.0042	0.0017	0.946	0.541	1.655	0.845377
SMI+	chr12:48654942:A:T	KANSL2	pLoF	chr12	48654942	A	T	0.0001327	0.0001379	0.0001269	21754	19696	0.0093	0.0066	1.126	0.342	3.705	0.845386
SMI+	chr10:122598897:C:A	DMBT1	damaging_missense	chr10	122598897	C	A	0.0001916	0.000205	0.0001767	21952	19811	0.0003	0.0008	1.104	0.41	2.974	0.845538
SMI+	chr10:102023491:A:C	ARMH3	damaging_missense	chr10	102023491	A	C	0.0001326	0.0001378	0.0001269	21777	19705	0.0082	0.0061	1.126	0.342	3.705	0.845604
SMI+	7:75495174:GC:G	SPDYE5	pLoF	7	75495174	GC	G	0.001655	0.001598	0.001719	21596	19492	0.0165	0.0168	1.034	0.738	1.449	0.845664
SMI+	chr5:123545724:C:T	CSNK1G3	pLoF	chr5	123545724	C	T	8.379e-05	9.111e-05	7.567e-05	21951	19822	0.0003	0.0002	1.16	0.26	5.183	0.845768
SMI+	chr8:27671268:G:A	SCARA3	damaging_missense	chr8	27671268	G	A	0.0003001	0.0002742	0.0003288	21879	19771	0.0036	0.0028	0.925	0.42	2.037	0.845873
SMI+	7:80656572:TA:T	CD36	pLoF	7	80656572	TA	T	0.001828	0.001786	0.001875	21831	19734	0.0058	0.0046	1.032	0.748	1.424	0.845889
SMI+	chr14:105625092:G:C	IGHG4	damaging_missense	chr14	105625092	G	C	0.0009347	0.0008891	0.0009852	21932	19793	0.0012	0.0017	0.958	0.619	1.482	0.845932
SMI+	chr3:72967658:G:T	GXYLT2	damaging_missense	chr3	72967658	G	T	0.002968	0.003	0.002933	21670	19602	0.0131	0.0113	0.975	0.756	1.257	0.846022
SMI+	chr8:13099384:C:T	DLC1	damaging_missense	chr8	13099384	C	T	9.578e-05	9.114e-05	0.0001009	21945	19819	0.0006	0.0004	0.871	0.215	3.527	0.846081
SMI+	7:80672793:TG:T	CD36	pLoF	7	80672793	TG	T	0.0003115	0.0003193	0.000303	21926	19804	0.0015	0.0011	1.08	0.497	2.346	0.846094
SMI+	chr9:6329010:TG:T	TPD52L3	pLoF	chr9	6329010	TG	T	0.006927	0.007057	0.006784	21821	19753	0.0062	0.0037	0.984	0.834	1.16	0.846147
SMI+	chr16:11446788:AG:A	AC099489.1	pLoF	chr16	11446788	AG	A	4.808e-05	4.577e-05	5.063e-05	21848	19751	0.005	0.0038	0.822	0.113	5.97	0.846236
SMI+	chr4:79407298:CA:C	GK2	pLoF	chr4	79407298	CA	C	0.0009215	0.0009565	0.0008827	21956	19825	0.0001	0.0001	1.046	0.666	1.643	0.846286
SMI+	7:6510973:AG:A	GRID2IP	pLoF	7	6510973	AG	A	0.009911	0.01043	0.009333	21803	19716	0.0071	0.0055	1.014	0.881	1.167	0.846287
SMI+	chr14:20369540:A:G	TEP1	damaging_missense	chr14	20369540	A	G	0.0003715	0.0003422	0.0004039	21917	19805	0.0019	0.0011	0.932	0.458	1.896	0.846324
SMI+	chr5:168262706:G:A	TENM2	damaging_missense	chr5	168262706	G	A	0.0009934	0.001048	0.0009333	21954	19822	0.0002	0.0002	1.044	0.675	1.615	0.846379
SMI+	chr3:184234686:TG:T	VWA5B2	pLoF	chr3	184234686	TG	T	0.0006975	0.0006641	0.0007345	21834	19741	0.0056	0.0043	0.951	0.57	1.585	0.846413
SMI+	chr22:43172488:C:T	TTLL12	damaging_missense	chr22	43172488	C	T	0.0003653	0.0003491	0.0003832	21485	19572	0.0215	0.0128	0.931	0.452	1.917	0.846419
SMI+	chr1:52332843:C:T	ZFYVE9	damaging_missense	chr1	52332843	C	T	0.0001078	0.000114	0.0001009	21927	19812	0.0014	0.0007	1.139	0.305	4.256	0.846724
SMI+	chr2:233521063:CCAGT:C	USP40	pLoF	chr2	233521063	CCAGT	C	0.0002043	0.0002061	0.0002023	21833	19771	0.0057	0.0028	1.099	0.421	2.867	0.846744
SMI+	chr2:159979888:C:T	PLA2R1	damaging_missense	chr2	159979888	C	T	0.0001933	0.0002074	0.0001778	21694	19688	0.012	0.007	1.103	0.409	2.97	0.846814
SMI+	chr1:167818076:AG:A	ADCY10	pLoF	chr1	167818076	AG	A	0.0004459	0.0004591	0.0004314	21783	19703	0.008	0.0062	1.066	0.556	2.043	0.846851
SMI+	chr4:118253561:G:T	NDST3	damaging_missense	chr4	118253561	G	T	0.001584	0.001576	0.001592	21897	19781	0.0028	0.0023	0.967	0.686	1.362	0.846854
SMI+	chr4:88268254:C:A	PPM1K	damaging_missense	chr4	88268254	C	A	0.0001319	0.0001141	0.0001515	21902	19800	0.0026	0.0013	0.889	0.27	2.927	0.846911
SMI+	chr2:171473914:T:C	DCAF17	damaging_missense	chr2	171473914	T	C	0.000971	0.0009581	0.0009852	21918	19792	0.0018	0.0017	0.958	0.616	1.488	0.84708
SMI+	chr6:169660725:G:C	WDR27	pLoF	chr6	169660725	G	C	0.0004895	0.0004917	0.000487	21353	19509	0.0276	0.016	1.063	0.569	1.988	0.847147
SMI+	chr15:41882686:C:A	SPTBN5	pLoF	chr15	41882686	C	A	0.0007667	0.0007522	0.0007826	21935	19805	0.001	0.0011	0.952	0.58	1.563	0.847151
SMI+	chr9:94095339:G:T	PTPDC1	damaging_missense	chr9	94095339	G	T	0.001532	0.001504	0.001564	21948	19817	0.0005	0.0005	1.035	0.729	1.469	0.847327
SMI+	chr15:45139135:C:T	DUOX1	pLoF	chr15	45139135	C	T	0.0001439	0.0001369	0.0001516	21906	19788	0.0024	0.0019	0.894	0.285	2.8	0.847382
SMI+	chr2:182234496:A:G	PDE1A	damaging_missense	chr2	182234496	A	G	6.005e-05	6.863e-05	5.056e-05	21856	19779	0.0046	0.0024	1.191	0.201	7.044	0.847425
SMI+	chr10:20826452:T:G	NEBL	damaging_missense	chr10	20826452	T	G	0.0001323	0.0001373	0.0001267	21850	19731	0.0049	0.0048	1.124	0.342	3.699	0.847485
SMI+	chr22:46272390:AG:A	TTC38	pLoF	chr22	46272390	AG	A	0.001754	0.001838	0.001663	20952	19242	0.0458	0.0295	1.033	0.741	1.44	0.847752
SMI+	chr1:161525998:G:T	HSPA6	damaging_missense	chr1	161525998	G	T	0.0001096	0.000116	0.0001025	21553	19520	0.0184	0.0154	1.138	0.304	4.256	0.847758
SMI+	chr2:39736754:G:T	THUMPD2	pLoF	chr2	39736754	G	T	0.0002994	0.0002735	0.0003281	21934	19813	0.0011	0.0007	0.925	0.419	2.042	0.847859
SMI+	chr2:108812821:G:C	CCDC138	damaging_missense	chr2	108812821	G	C	0.002925	0.002807	0.003055	21907	19801	0.0023	0.0013	0.976	0.758	1.255	0.848115
SMI+	chr11:65860972:G:A	MUS81	pLoF	chr11	65860972	G	A	0.0001567	0.0001608	0.0001523	21768	19703	0.0087	0.0062	1.113	0.372	3.332	0.848152
SMI+	chr8:144138276:CG:C	HGH1	pLoF	chr8	144138276	CG	C	4.802e-05	4.57e-05	5.058e-05	21880	19770	0.0036	0.0028	0.824	0.113	5.988	0.848195
SMI+	chr8:144138289:GA:G	HGH1	pLoF	chr8	144138289	GA	G	4.794e-05	4.562e-05	5.05e-05	21918	19801	0.0018	0.0013	0.824	0.113	5.988	0.848195
SMI+	chr19:33512760:C:T	PEPD	damaging_missense	chr19	33512760	C	T	0.001103	0.00103	0.001184	21364	19431	0.027	0.0199	0.96	0.632	1.458	0.848295
SMI+	chr3:149221694:C:T	CP	pLoF	chr3	149221694	C	T	8.383e-05	9.117e-05	7.569e-05	21936	19817	0.001	0.0005	1.157	0.259	5.163	0.848426
SMI+	chr6:109454037:G:A	MICAL1	pLoF	chr6	109454037	G	A	4.789e-05	4.558e-05	5.046e-05	21941	19818	0.0008	0.0004	0.824	0.114	5.985	0.848527
SMI+	chr11:94063675:G:A	HEPHL1	damaging_missense	chr11	94063675	G	A	0.0001079	0.000114	0.000101	21925	19799	0.0015	0.0014	1.137	0.304	4.255	0.848587
SMI+	chr20:3660813:G:GGGGGCGC	GFRA4	pLoF	chr20	3660813	G	GGGGGCGC	0.0001802	0.0001829	0.0001771	21869	19758	0.0041	0.0034	1.104	0.398	3.065	0.848731
SMI+	chr1:224289636:T:TG	NVL	pLoF	chr1	224289636	T	TG	5.991e-05	6.84e-05	5.05e-05	21930	19802	0.0013	0.0012	1.189	0.201	7.033	0.848967
SMI+	chr5:172338475:TCAAA:T	SH3PXD2B	pLoF	chr5	172338475	TCAAA	T	0.0009701	0.0009803	0.0009588	21932	19816	0.0012	0.0005	1.044	0.672	1.621	0.849019
SMI+	chr4:8219529:G:T	SH3TC1	pLoF	chr4	8219529	G	T	7.29e-05	6.958e-05	7.655e-05	21559	19594	0.0182	0.0117	0.855	0.169	4.312	0.849074
SMI+	7:80474267:T:A	GNAT3	pLoF	7	80474267	T	A	4.831e-05	4.607e-05	5.079e-05	21707	19690	0.0114	0.0069	0.854	0.168	4.33	0.849074
SMI+	chr12:123819059:T:C	DNAH10	damaging_missense	chr12	123819059	T	C	0.0001796	0.0001595	0.0002018	21945	19818	0.0006	0.0004	0.906	0.326	2.513	0.849116
SMI+	chr2:157416011:C:T	CYTIP	pLoF	chr2	157416011	C	T	0.0005986	0.0006152	0.0005803	21945	19816	0.0006	0.0005	0.947	0.54	1.662	0.849269
SMI+	chr5:41801020:A:G	OXCT1	pLoF	chr5	41801020	A	G	0.0001558	0.0001597	0.0001515	21912	19800	0.0021	0.0013	1.112	0.372	3.328	0.849287
SMI+	chr1:156244708:TG:T	PAQR6	pLoF	chr1	156244708	TG	T	6.027e-05	6.888e-05	5.075e-05	21776	19704	0.0083	0.0062	1.188	0.201	7.035	0.84931
SMI+	chr20:58155564:A:AT	C20orf85	pLoF	chr20	58155564	A	AT	9.664e-05	9.22e-05	0.0001015	21691	19698	0.0122	0.0065	0.873	0.215	3.541	0.849311
SMI+	chr2:86477907:G:A	KDM3A	damaging_missense	chr2	86477907	G	A	0.0004792	0.0004561	0.0005048	21926	19809	0.0015	0.0009	0.941	0.504	1.759	0.849479
SMI+	chr21:46138630:G:A	FTCD	pLoF	chr21	46138630	G	A	0.001202	0.001213	0.00119	21855	19752	0.0047	0.0037	0.962	0.647	1.431	0.849494
SMI+	chr14:69797052:A:T	SLC10A1	pLoF	chr14	69797052	A	T	0.007459	0.007474	0.007442	21943	19821	0.0007	0.0003	1.015	0.867	1.19	0.849499
SMI+	chr11:77192105:G:A	MYO7A	damaging_missense	chr11	77192105	G	A	4.795e-05	4.564e-05	5.051e-05	21910	19797	0.0022	0.0015	0.825	0.114	5.993	0.849509
SMI+	chr12:7141249:A:T	CLSTN3	damaging_missense	chr12	7141249	A	T	0.0001579	0.0001623	0.0001531	21571	19600	0.0176	0.0114	1.112	0.372	3.325	0.849529
SMI+	chr4:54274884:G:T	PDGFRA	damaging_missense	chr4	54274884	G	T	9.577e-05	9.113e-05	0.0001009	21947	19818	0.0005	0.0004	0.873	0.215	3.545	0.849646
SMI+	chr14:90298287:G:A	NRDE2	pLoF	chr14	90298287	G	A	9.62e-05	9.16e-05	0.0001013	21835	19744	0.0056	0.0041	0.873	0.215	3.542	0.849671
SMI+	chr19:4357281:T:C	MPND	damaging_missense	chr19	4357281	T	C	0.001427	0.001499	0.001347	21683	19676	0.0125	0.0076	1.036	0.721	1.489	0.849682
SMI+	chr13:52028510:G:C	ALG11	damaging_missense	chr13	52028510	G	C	5.983e-05	6.831e-05	5.044e-05	21958	19826	0	0	1.187	0.201	7.022	0.849685
SMI+	chr9:122199920:C:T	MORN5	pLoF	chr9	122199920	C	T	0.0003998	0.0003925	0.0004078	21657	19618	0.0137	0.0105	1.069	0.537	2.127	0.849691
SMI+	chr9:21077314:G:A	IFNB1	pLoF	chr9	21077314	G	A	0.006005	0.006135	0.005862	21924	19788	0.0015	0.0019	0.983	0.823	1.174	0.849702
SMI+	chr20:2865406:T:C	VPS16	damaging_missense	chr20	2865406	T	C	0.01196	0.01202	0.01189	21839	19717	0.0054	0.0055	1.012	0.892	1.148	0.849842
SMI+	chr20:63555741:GGCAGATGACCAGCAGCT:G	FNDC11	pLoF	chr20	63555741	GGCAGATGACCAGCAGCT	G	7.185e-05	6.836e-05	7.572e-05	21942	19811	0.0007	0.0008	0.855	0.17	4.31	0.849899
SMI+	chr12:110880037:GA:G	CCDC63	pLoF	chr12	110880037	GA	G	0.0001082	0.0001144	0.0001013	21845	19746	0.0051	0.004	1.136	0.304	4.244	0.850015
SMI+	chr16:90061968:G:A	PRDM7	pLoF	chr16	90061968	G	A	0.001737	0.001642	0.001843	21928	19803	0.0014	0.0012	0.969	0.699	1.343	0.850044
SMI+	chr19:45804978:G:C	RSPH6A	damaging_missense	chr19	45804978	G	C	0.002679	0.002789	0.002557	21872	19752	0.0039	0.0037	1.026	0.786	1.339	0.850172
SMI+	chr9:137220644:C:A	RNF208	damaging_missense	chr9	137220644	C	A	0.004082	0.004033	0.004137	21943	19821	0.0007	0.0003	1.021	0.824	1.264	0.850178
SMI+	chr17:47916407:C:G	SP2	damaging_missense	chr17	47916407	C	G	7.182e-05	6.833e-05	7.568e-05	21951	19819	0.0003	0.0004	0.856	0.17	4.316	0.850187
SMI+	chr22:35547043:C:A	RASD2	damaging_missense	chr22	35547043	C	A	0.000649	0.0006407	0.0006581	21850	19754	0.0049	0.0036	0.949	0.554	1.628	0.850199
SMI+	chr1:7920847:TC:T	TNFRSF9	pLoF	chr1	7920847	TC	T	0.000171	0.0001871	0.0001534	21377	19557	0.0265	0.0136	1.107	0.384	3.197	0.850383
SMI+	chr19:45674779:C:T	GIPR	pLoF	chr19	45674779	C	T	4.88e-05	4.653e-05	5.129e-05	21490	19497	0.0213	0.0166	0.826	0.114	6.01	0.850424
SMI+	chr14:64589183:T:C	PPP1R36	damaging_missense	chr14	64589183	T	C	4.788e-05	4.556e-05	5.045e-05	21950	19820	0.0004	0.0003	0.826	0.114	6	0.850451
SMI+	chr1:112705112:G:T	AL603832.3	pLoF	chr1	112705112	G	T	0.0001949	0.0001858	0.0002049	21524	19523	0.0198	0.0153	0.909	0.338	2.448	0.850487
SMI+	chr3:184144669:AC:A	EIF2B5	pLoF	chr3	184144669	AC	A	4.827e-05	4.596e-05	5.082e-05	21759	19678	0.0091	0.0075	0.826	0.114	6	0.85054
SMI+	chr22:28163595:G:A	TTC28	damaging_missense	chr22	28163595	G	A	0.000156	0.0001371	0.0001769	21885	19786	0.0033	0.002	0.9	0.301	2.692	0.850623
SMI+	chr4:95130002:C:G	BMPR1B	damaging_missense	chr4	95130002	C	G	4.798e-05	4.568e-05	5.052e-05	21893	19793	0.003	0.0017	0.856	0.169	4.336	0.850819
SMI+	chr17:69201641:A:C	ABCA10	pLoF	chr17	69201641	A	C	0.0001201	0.0001144	0.0001263	21850	19791	0.0049	0.0018	0.887	0.254	3.101	0.85083
SMI+	chr12:130163208:C:T	FZD10	damaging_missense	chr12	130163208	C	T	7.185e-05	6.836e-05	7.572e-05	21944	19809	0.0006	0.0009	0.856	0.17	4.312	0.850834
SMI+	chr3:44502596:TCTGA:T	ZNF852	pLoF	chr3	44502596	TCTGA	T	0.001978	0.002008	0.001945	21909	19798	0.0022	0.0014	1.03	0.758	1.4	0.850893
SMI+	chr2:158358449:CT:C	CCDC148	pLoF	chr2	158358449	CT	C	0.0001217	0.0001161	0.0001279	21537	19547	0.0192	0.0141	0.887	0.254	3.102	0.851074
SMI+	chr14:59464198:G:GCA	GPR135	pLoF	chr14	59464198	G	GCA	0.02261	0.02244	0.0228	21951	19821	0.0003	0.0003	1.009	0.92	1.107	0.851098
SMI+	chr17:21244123:C:T	NATD1	damaging_missense	chr17	21244123	C	T	6.185e-05	7.077e-05	5.202e-05	21194	19224	0.0348	0.0304	1.186	0.2	7.013	0.851119
SMI+	chr6:129349342:G:A	LAMA2	damaging_missense	chr6	129349342	G	A	0.0003008	0.0002978	0.000304	21824	19737	0.0061	0.0045	1.079	0.489	2.378	0.851208
SMI+	chr3:113285511:A:T	BOC	pLoF	chr3	113285511	A	T	0.0001811	0.0001838	0.0001781	21758	19648	0.0091	0.009	1.103	0.397	3.058	0.851213
SMI+	chr19:49861668:G:GTC	PNKP	pLoF	chr19	49861668	G	GTC	4.808e-05	4.574e-05	5.068e-05	21862	19733	0.0044	0.0047	0.827	0.114	6.017	0.851233
SMI+	chr19:49861671:CGCGGCTCG:C	PNKP	pLoF	chr19	49861671	CGCGGCTCG	C	4.798e-05	4.568e-05	5.054e-05	21892	19788	0.003	0.0019	0.827	0.114	6.017	0.851233
SMI+	chr12:122587861:C:CT	KNTC1	pLoF	chr12	122587861	C	CT	5.999e-05	6.849e-05	5.057e-05	21901	19774	0.0026	0.0026	1.185	0.2	7.019	0.851258
SMI+	chr20:35176752:G:GT	PROCR	pLoF	chr20	35176752	G	GT	0.0001085	0.0001148	0.0001015	21780	19700	0.0081	0.0064	1.134	0.303	4.244	0.851453
SMI+	chr6:146399074:A:G	GRM1	damaging_missense	chr6	146399074	A	G	4.787e-05	4.554e-05	5.044e-05	21957	19826	0	0	0.827	0.114	6.015	0.851523
SMI+	chr3:38524085:G:T	EXOG	damaging_missense	chr3	38524085	G	T	0.008953	0.008883	0.00903	21953	19822	0.0002	0.0002	1.014	0.877	1.172	0.851543
SMI+	chr6:41805645:C:T	USP49	damaging_missense	chr6	41805645	C	T	4.835e-05	4.606e-05	5.087e-05	21710	19658	0.0113	0.0085	0.828	0.114	6.003	0.851573
SMI+	chr9:136942690:AG:A	FBXW5	pLoF	chr9	136942690	AG	A	0.0001323	0.0001375	0.0001266	21822	19753	0.0062	0.0037	1.12	0.34	3.691	0.851629
SMI+	chr16:88715642:G:A	PIEZO1	damaging_missense	chr16	88715642	G	A	0.01007	0.009782	0.01038	21878	19748	0.0036	0.0039	0.987	0.86	1.132	0.85166
SMI+	chr6:32182359:AGGGCTGG:A	AGER	pLoF	chr6	32182359	AGGGCTGG	A	7.207e-05	6.86e-05	7.591e-05	21866	19759	0.0042	0.0034	0.857	0.17	4.324	0.8517
SMI+	chr11:7695686:G:GCACTTTGGGAGGCCGAGGCGGGCGGATCACGAGGTCA	OVCH2	pLoF	chr11	7695686	G	GCACTTTGGGAGGCCGAGGCGGGCGGATCACGAGGTCA	7.254e-05	6.906e-05	7.637e-05	21719	19640	0.0109	0.0094	0.857	0.17	4.325	0.851849
SMI+	chr9:17135174:G:T	CNTLN	pLoF	chr9	17135174	G	T	0.0009948	0.0009811	0.00101	21914	19804	0.002	0.0011	0.959	0.621	1.482	0.85186
SMI+	chr1:58481004:TA:T	OMA1	pLoF	chr1	58481004	TA	T	7.182e-05	6.833e-05	7.568e-05	21951	19821	0.0003	0.0003	0.857	0.17	4.318	0.852042
SMI+	chr1:45342850:GA:G	TOE1	pLoF	chr1	45342850	GA	G	0.0001438	0.0001368	0.0001515	21932	19807	0.0012	0.001	0.897	0.286	2.813	0.852158
SMI+	chr3:9688946:C:T	MTMR14	pLoF	chr3	9688946	C	T	7.223e-05	6.877e-05	7.605e-05	21811	19723	0.0067	0.0052	0.858	0.17	4.32	0.852215
SMI+	chr17:10543710:C:T	MYH2	pLoF	chr17	10543710	C	T	0.0004096	0.0003894	0.000432	21827	19677	0.006	0.0075	0.938	0.476	1.848	0.852236
SMI+	chr11:59594069:C:T	OSBP	damaging_missense	chr11	59594069	C	T	7.193e-05	6.844e-05	7.58e-05	21917	19789	0.0019	0.0019	0.858	0.17	4.317	0.852387
SMI+	chr8:55357803:T:G	XKR4	damaging_missense	chr8	55357803	T	G	4.788e-05	4.555e-05	5.045e-05	21953	19820	0.0002	0.0003	0.829	0.114	6.03	0.852731
SMI+	chr3:63615227:T:C	SYNPR	damaging_missense	chr3	63615227	T	C	0.0005156	0.0005246	0.0005056	21922	19778	0.0016	0.0024	1.059	0.579	1.936	0.852827
SMI+	chr6:31968920:CA:C	SKIV2L	pLoF	chr6	31968920	CA	C	4.787e-05	4.554e-05	5.045e-05	21957	19823	0	0.0002	0.829	0.114	6.033	0.852841
SMI+	chr19:5915289:C:A	CAPS	damaging_missense	chr19	5915289	C	A	0.0007736	0.0007376	0.0008133	21693	19674	0.0121	0.0077	0.954	0.582	1.565	0.852855
SMI+	chr2:72480743:T:C	EXOC6B	damaging_missense	chr2	72480743	T	C	8.44e-05	9.185e-05	7.617e-05	21775	19693	0.0083	0.0067	1.152	0.258	5.148	0.8529
SMI+	chr11:18532394:CT:C	UEVLD	pLoF	chr11	18532394	CT	C	0.0008269	0.0008214	0.000833	21913	19809	0.002	0.0009	1.046	0.65	1.685	0.852979
SMI+	chr3:69048407:A:G	TMF1	damaging_missense	chr3	69048407	A	G	0.0003351	0.0003416	0.0003279	21958	19826	0	0	0.931	0.439	1.975	0.852981
SMI+	chr12:75503939:ATTCT:A	KRR1	pLoF	chr12	75503939	ATTCT	A	0.0007065	0.0006837	0.0007317	21938	19816	0.0009	0.0005	1.05	0.627	1.757	0.85302
SMI+	chr2:240745801:C:T	KIF1A	damaging_missense	chr2	240745801	C	T	4.855e-05	4.624e-05	5.11e-05	21624	19570	0.0152	0.0129	0.829	0.114	6.036	0.85331
SMI+	chr5:13729503:T:A	DNAH5	damaging_missense	chr5	13729503	T	A	0.000647	0.0006387	0.0006563	21921	19808	0.0017	0.0009	0.95	0.554	1.63	0.853318
SMI+	chr9:94800957:A:G	C9orf3	damaging_missense	chr9	94800957	A	G	0.0002276	0.0002279	0.0002272	21937	19810	0.001	0.0008	0.918	0.369	2.282	0.853408
SMI+	chr17:42845794:C:T	AOC2	pLoF	chr17	42845794	C	T	4.788e-05	4.556e-05	5.045e-05	21951	19823	0.0003	0.0002	0.829	0.114	6.03	0.853425
SMI+	chr19:57841359:CTCAG:C	ZNF587B	pLoF	chr19	57841359	CTCAG	C	7.18e-05	6.831e-05	7.566e-05	21958	19825	0	0.0001	0.859	0.171	4.324	0.853535
SMI+	chr1:161206571:C:T	NDUFS2	damaging_missense	chr1	161206571	C	T	0.0001212	0.0001154	0.0001276	21661	19595	0.0135	0.0116	0.889	0.254	3.106	0.853765
SMI+	chr14:94241850:G:C	PPP4R4	damaging_missense	chr14	94241850	G	C	5.984e-05	6.832e-05	5.044e-05	21955	19826	0.0001	0	1.182	0.2	6.994	0.853809
SMI+	chr15:64623052:G:A	ZNF609	damaging_missense	chr15	64623052	G	A	0.0002555	0.0002321	0.0002814	21545	19543	0.0188	0.0143	0.922	0.39	2.183	0.853906
SMI+	chr9:135945986:C:A	UBAC1	pLoF	chr9	135945986	C	A	0.0001827	0.0001855	0.0001796	21568	19492	0.0178	0.0168	1.101	0.397	3.053	0.853965
SMI+	chr12:52692555:C:CCAGCTACTCAGGAGGCTGAGGCAGGAGAATCACTTGGACCCAGGAGGCGGAGTTTGTAGTGA	KRT77	pLoF	chr12	52692555	C	CCAGCTACTCAGGAGGCTGAGGCAGGAGAATCACTTGGACCCAGGAGGCGGAGTTTGTAGTGA	0.0001736	0.0001653	0.0001827	21169	19160	0.0359	0.0336	0.906	0.315	2.606	0.854106
SMI+	chr10:13198760:C:T	MCM10	pLoF	chr10	13198760	C	T	4.815e-05	4.591e-05	5.062e-05	21782	19755	0.008	0.0036	0.83	0.114	6.029	0.854252
SMI+	chr10:96368137:G:T	TLL2	damaging_missense	chr10	96368137	G	T	0.0002516	0.000228	0.0002777	21931	19808	0.0012	0.0009	0.922	0.389	2.186	0.854287
SMI+	chr3:44594786:CAT:C	ZNF660	pLoF	chr3	44594786	CAT	C	0.005624	0.005488	0.005775	21958	19826	0	0	1.017	0.847	1.223	0.854444
SMI+	chr17:74941948:C:T	OTOP3	pLoF	chr17	74941948	C	T	0.0003494	0.0003669	0.00033	21804	19698	0.007	0.0065	1.071	0.513	2.236	0.854691
SMI+	chr17:51633597:G:C	CA10	damaging_missense	chr17	51633597	G	C	7.199e-05	6.858e-05	7.575e-05	21872	19801	0.0039	0.0013	1.163	0.231	5.858	0.854811
SMI+	chr15:90754902:C:T	BLM	pLoF	chr15	90754902	C	T	4.799e-05	4.568e-05	5.054e-05	21890	19788	0.0031	0.0019	0.831	0.115	6.028	0.854845
SMI+	chr19:40326357:A:G	C19orf47	damaging_missense	chr19	40326357	A	G	0.0002544	0.0002308	0.0002804	21665	19614	0.0133	0.0107	0.923	0.389	2.187	0.854872
SMI+	chr4:184657183:C:T	PRIMPOL	pLoF	chr4	184657183	C	T	0.0008744	0.0008663	0.0008833	21932	19812	0.0012	0.0007	0.958	0.602	1.523	0.854879
SMI+	chr16:67931110:C:G	CTRL	damaging_missense	chr16	67931110	C	G	0.0001682	0.0001602	0.0001771	21852	19760	0.0048	0.0033	0.906	0.315	2.609	0.854946
SMI+	chr19:42079168:G:T	ZNF574	pLoF	chr19	42079168	G	T	0.0001796	0.0001822	0.0001766	21951	19820	0.0003	0.0003	0.909	0.325	2.538	0.855123
SMI+	chr17:69149086:T:A	ABCA10	pLoF	chr17	69149086	T	A	0.001437	0.001413	0.001464	21940	19813	0.0008	0.0007	0.967	0.673	1.389	0.855195
SMI+	chr19:38949793:C:T	AC011455.2	pLoF	chr19	38949793	C	T	0.0003551	0.0003263	0.000387	21455	19379	0.0229	0.0226	0.934	0.448	1.946	0.855448
SMI+	chr15:74266720:T:A	CCDC33	pLoF	chr15	74266720	T	A	0.0002041	0.000183	0.0002275	21861	19780	0.0044	0.0023	0.915	0.351	2.386	0.85547
SMI+	chr8:101649425:G:A	GRHL2	damaging_missense	chr8	101649425	G	A	6.044e-05	6.907e-05	5.089e-05	21716	19650	0.011	0.0089	1.18	0.199	6.98	0.855573
SMI+	chr14:100149126:GC:G	DEGS2	pLoF	chr14	100149126	GC	G	0.0001558	0.0001597	0.0001514	21922	19809	0.0016	0.0009	1.107	0.37	3.312	0.855606
SMI+	7:48279220:G:T	ABCA13	pLoF	7	48279220	G	T	0.0002872	0.000296	0.0002774	21958	19826	0	0	1.078	0.48	2.419	0.855753
SMI+	chr9:112659381:T:G	KIAA1958	damaging_missense	chr9	112659381	T	G	0.0001556	0.0001595	0.0001514	21950	19818	0.0004	0.0004	1.107	0.37	3.311	0.85577
SMI+	chr2:233719129:AG:A	UGT1A4	pLoF	chr2	233719129	AG	A	0.001137	0.001139	0.001135	21958	19826	0	0	0.963	0.64	1.448	0.855786
SMI+	chr3:4814516:G:A	ITPR1	damaging_missense	chr3	4814516	G	A	4.847e-05	4.626e-05	5.091e-05	21616	19644	0.0156	0.0092	0.832	0.115	6.036	0.855832
SMI+	chr1:102886846:A:G	COL11A1	damaging_missense	chr1	102886846	A	G	7.193e-05	6.845e-05	7.578e-05	21914	19793	0.002	0.0017	0.861	0.17	4.347	0.855848
SMI+	chr9:127444609:G:T	ZNF79	damaging_missense	chr9	127444609	G	T	0.0002752	0.0002732	0.0002774	21958	19826	0	0	1.079	0.474	2.459	0.856157
SMI+	chr11:64591752:A:AT	SLC22A12	pLoF	chr11	64591752	A	AT	0.0009218	0.0008886	0.0009587	21945	19819	0.0006	0.0004	1.043	0.664	1.637	0.856173
SMI+	chr1:111762756:A:G	DDX20	damaging_missense	chr1	111762756	A	G	0.0005041	0.0005028	0.0005056	21879	19778	0.0036	0.0024	1.058	0.575	1.947	0.856431
SMI+	chr6:151350230:C:A	AKAP12	damaging_missense	chr6	151350230	C	A	0.0006103	0.0006148	0.0006053	21957	19826	0	0	1.052	0.605	1.831	0.85651
SMI+	chr2:238170594:G:GC	ILKAP	pLoF	chr2	238170594	G	GC	4.819e-05	4.589e-05	5.073e-05	21789	19711	0.0077	0.0058	0.833	0.115	6.041	0.856591
SMI+	chrX:133753866:C:G	GPC3	damaging_missense	chrX	133753866	C	G	0.002251	0.002324	0.00217	21949	19819	0.0004	0.0004	1.024	0.793	1.321	0.856641
SMI+	chr14:50757628:T:TA	NIN	pLoF	chr14	50757628	T	TA	0.00274	0.002755	0.002724	21958	19826	0	0	1.024	0.788	1.332	0.856649
SMI+	chr1:157587275:C:T	FCRL4	pLoF	chr1	157587275	C	T	8.428e-05	9.171e-05	7.608e-05	21809	19717	0.0068	0.0055	1.148	0.257	5.133	0.856679
SMI+	chr16:15757844:C:T	MYH11	damaging_missense	chr16	15757844	C	T	0.0002558	0.0002323	0.0002818	21527	19518	0.0196	0.0155	0.924	0.39	2.187	0.856957
SMI+	chr16:89919714:C:A	AC092143.1	pLoF	chr16	89919714	C	A	0.0004428	0.0004327	0.000454	21954	19822	0.0002	0.0002	1.062	0.554	2.035	0.856971
SMI+	chr2:27305029:T:G	TRIM54	damaging_missense	chr2	27305029	T	G	0.0002946	0.000305	0.0002832	21308	19422	0.0296	0.0204	1.077	0.48	2.417	0.856974
SMI+	chr16:20418264:G:C	ACSM5	damaging_missense	chr16	20418264	G	C	0.001082	0.001075	0.001089	21863	19745	0.0043	0.0041	1.039	0.685	1.577	0.857098
SMI+	chr11:33618646:G:C	KIAA1549L	damaging_missense	chr11	33618646	G	C	0.000122	0.0001163	0.0001283	21492	19488	0.0212	0.017	0.891	0.255	3.115	0.857134
SMI+	chr11:119372770:C:T	USP2	pLoF	chr11	119372770	C	T	8.381e-05	9.113e-05	7.571e-05	21946	19813	0.0005	0.0007	1.147	0.257	5.12	0.85726
SMI+	chr1:145873751:G:A	ANKRD35	pLoF	chr1	145873751	G	A	0.0005984	0.0005921	0.0006054	21957	19823	0	0.0002	0.95	0.542	1.664	0.857382
SMI+	chr11:32091371:G:A	RCN1	damaging_missense	chr11	32091371	G	A	0.0005762	0.0005485	0.0006068	21879	19775	0.0036	0.0026	0.949	0.536	1.679	0.857383
SMI+	chr19:50874829:G:A	KLK2	damaging_missense	chr19	50874829	G	A	0.0002461	0.0002587	0.0002322	21260	19382	0.0318	0.0224	1.084	0.447	2.629	0.85754
SMI+	7:99547573:G:A	FAM200A	pLoF	7	99547573	G	A	0.0002034	0.0002049	0.0002018	21958	19826	0	0	1.092	0.419	2.847	0.85756
SMI+	chr11:83166338:A:G	PCF11	damaging_missense	chr11	83166338	A	G	0.002956	0.003074	0.002825	21958	19826	0	0	0.977	0.76	1.256	0.857578
SMI+	chr14:88626946:AT:A	EML5	pLoF	chr14	88626946	AT	A	9.578e-05	9.113e-05	0.0001009	21947	19816	0.0005	0.0005	1.137	0.28	4.607	0.857689
SMI+	chr1:205162080:G:A	DSTYK	damaging_missense	chr1	205162080	G	A	0.006228	0.006361	0.00608	21851	19738	0.0049	0.0044	1.016	0.853	1.21	0.857783
SMI+	chr1:74183435:C:T	LRRIQ3	pLoF	chr1	74183435	C	T	0.001162	0.001118	0.001211	21923	19812	0.0016	0.0007	0.964	0.645	1.441	0.857914
SMI+	chr9:137497207:G:A	PNPLA7	pLoF	chr9	137497207	G	A	0.0004832	0.0004608	0.0005079	21702	19689	0.0117	0.0069	0.944	0.505	1.765	0.857943
SMI+	chr3:149780302:G:A	ANKUB1	pLoF	chr3	149780302	G	A	0.0001438	0.0001369	0.0001515	21917	19797	0.0019	0.0015	0.901	0.287	2.826	0.858194
SMI+	chr6:25849863:C:T	SLC17A3	damaging_missense	chr6	25849863	C	T	0.0003116	0.0002965	0.0003283	21920	19796	0.0017	0.0015	0.932	0.429	2.024	0.858205
SMI+	chr16:67238414:C:T	FHOD1	damaging_missense	chr16	67238414	C	T	4.852e-05	4.624e-05	5.103e-05	21628	19596	0.015	0.0116	0.835	0.115	6.077	0.858363
SMI+	chr3:107716758:T:G	BBX	damaging_missense	chr3	107716758	T	G	0.0004673	0.0004562	0.0004796	21922	19810	0.0016	0.0008	1.059	0.562	1.998	0.858379
SMI+	chrX:85351451:C:A	POF1B	pLoF	chrX	85351451	C	A	0.01276	0.0122	0.01339	21319	19420	0.0291	0.0205	0.99	0.889	1.103	0.858439
SMI+	chr1:153547779:AC:A	S100A3	pLoF	chr1	153547779	AC	A	0.0001085	0.0001149	0.0001015	21762	19705	0.0089	0.0061	1.127	0.302	4.214	0.858514
SMI+	chr4:185370701:C:T	LRP2BP	damaging_missense	chr4	185370701	C	T	0.0001082	0.0001146	0.0001012	21820	19761	0.0063	0.0033	1.127	0.302	4.21	0.858619
SMI+	chr11:74492277:C:T	LIPT2	damaging_missense	chr11	74492277	C	T	0.0001201	0.0001143	0.0001265	21864	19765	0.0043	0.0031	0.893	0.255	3.119	0.858636
SMI+	chr19:45810736:A:G	RSPH6A	damaging_missense	chr19	45810736	A	G	0.0003723	0.0003661	0.0003793	21854	19774	0.0047	0.0026	1.067	0.524	2.169	0.858659
SMI+	chr11:65379923:G:A	SLC25A45	pLoF	chr11	65379923	G	A	0.0008663	0.0008472	0.0008875	21836	19719	0.0056	0.0054	1.043	0.655	1.663	0.858704
SMI+	chr10:80512247:C:G	TSPAN14	damaging_missense	chr10	80512247	C	G	4.95e-05	4.735e-05	5.186e-05	21118	19282	0.0382	0.0274	0.835	0.115	6.067	0.858725
SMI+	chr18:24368319:CA:C	OSBPL1A	pLoF	chr18	24368319	CA	C	0.0001684	0.0001605	0.0001773	21813	19744	0.0066	0.0041	0.908	0.316	2.614	0.85874
SMI+	chr18:61554311:C:A	CDH20	damaging_missense	chr18	61554311	C	A	8.377e-05	9.108e-05	7.566e-05	21958	19825	0	0.0001	1.146	0.256	5.125	0.858747
SMI+	chr10:100042565:G:C	CPN1	damaging_missense	chr10	100042565	G	C	0.0001092	0.0001156	0.000102	21617	19610	0.0155	0.0109	1.127	0.301	4.217	0.858831
SMI+	chr3:128993082:A:G	KIAA1257	damaging_missense	chr3	128993082	A	G	0.0005433	0.0005519	0.0005338	21744	19672	0.0097	0.0078	0.948	0.524	1.715	0.858931
SMI+	7:129126746:CTGGA:C	AC011005.1	pLoF	7	129126746	CTGGA	C	0.1005	0.1006	0.1003	21844	19739	0.0052	0.0044	1.004	0.959	1.051	0.858952
SMI+	chr8:100596815:GC:G	SNX31	pLoF	chr8	100596815	GC	G	0.006607	0.006488	0.006738	21809	19739	0.0068	0.0044	1.015	0.857	1.203	0.859057
SMI+	chr6:53269166:CA:C	ELOVL5	pLoF	chr6	53269166	CA	C	0.0001558	0.0001597	0.0001515	21914	19807	0.002	0.001	1.104	0.369	3.308	0.859146
SMI+	chr17:41440435:G:A	KRT38	pLoF	chr17	41440435	G	A	0.0006472	0.0006387	0.0006568	21921	19794	0.0017	0.0016	1.05	0.613	1.799	0.859147
SMI+	chr17:47299394:T:C	AC068234.1	damaging_missense	chr17	47299394	T	C	4.83e-05	4.599e-05	5.085e-05	21743	19667	0.0098	0.008	0.836	0.115	6.084	0.859225
SMI+	chr14:102440504:G:T	TECPR2	damaging_missense	chr14	102440504	G	T	8.391e-05	9.128e-05	7.576e-05	21911	19800	0.0021	0.0013	1.145	0.256	5.119	0.859261
SMI+	chr6:144700115:T:C	UTRN	damaging_missense	chr6	144700115	T	C	0.0002554	0.0002552	0.0002557	21553	19557	0.0184	0.0136	1.081	0.456	2.561	0.859263
SMI+	chr15:55547069:A:C	PYGO1	damaging_missense	chr15	55547069	A	C	5.984e-05	6.832e-05	5.044e-05	21954	19825	0.0002	0.0001	1.175	0.198	6.978	0.859275
SMI+	chr8:22003249:T:A	XPO7	damaging_missense	chr8	22003249	T	A	0.0005658	0.0005734	0.0005574	21798	19736	0.0073	0.0045	0.949	0.532	1.693	0.859323
SMI+	7:107778202:A:C	SLC26A3	damaging_missense	7	107778202	A	C	8.454e-05	9.206e-05	7.624e-05	21724	19675	0.0107	0.0076	1.145	0.256	5.117	0.859366
SMI+	chr17:7041908:C:T	SLC16A11	damaging_missense	chr17	7041908	C	T	8.381e-05	9.114e-05	7.57e-05	21945	19815	0.0006	0.0006	1.145	0.256	5.122	0.859473
SMI+	chr13:96987376:G:T	OXGR1	damaging_missense	chr13	96987376	G	T	0.0001077	0.0001139	0.0001009	21956	19826	0.0001	0	1.126	0.301	4.209	0.859499
SMI+	chr12:1593947:G:C	FBXL14	pLoF	chr12	1593947	G	C	0.0003007	0.000298	0.0003036	21815	19760	0.0065	0.0033	0.931	0.421	2.058	0.859542
SMI+	chr21:15847757:A:AG	USP25	pLoF	chr21	15847757	A	AG	0.0002221	0.0002354	0.0002074	21242	19289	0.0326	0.0271	1.088	0.427	2.771	0.859594
SMI+	chr1:37583893:T:C	GNL2	damaging_missense	chr1	37583893	T	C	4.799e-05	4.567e-05	5.056e-05	21895	19780	0.0029	0.0023	0.836	0.115	6.071	0.859626
SMI+	chr13:45337480:AG:A	TPT1	pLoF	chr13	45337480	AG	A	0.003902	0.003986	0.003809	21953	19822	0.0002	0.0002	1.02	0.819	1.271	0.859653
SMI+	chr3:138434802:C:T	ESYT3	pLoF	chr3	138434802	C	T	7.297e-05	6.956e-05	7.673e-05	21563	19550	0.018	0.0139	0.865	0.172	4.351	0.859845
SMI+	chr8:141449677:C:CA	MROH5	pLoF	chr8	141449677	C	CA	0.04626	0.04643	0.04607	21579	19601	0.0173	0.0114	1.006	0.942	1.074	0.859941
SMI+	chr2:105361434:C:A	FHL2	damaging_missense	chr2	105361434	C	A	0.0002777	0.0002762	0.0002794	21721	19685	0.0108	0.0071	1.077	0.473	2.455	0.85997
SMI+	chr12:29465165:C:CA	OVCH1	pLoF	chr12	29465165	C	CA	0.0001319	0.000137	0.0001263	21890	19794	0.0031	0.0016	1.113	0.338	3.672	0.86001
SMI+	7:30425639:CAG:C	NOD1	pLoF	7	30425639	CAG	C	0.002801	0.002724	0.002885	21841	19757	0.0053	0.0035	0.977	0.754	1.266	0.86021
SMI+	7:151017231:ACGCTGAGACAG:A	ATG9B	pLoF	7	151017231	ACGCTGAGACAG	A	0.0002516	0.0002509	0.0002524	21925	19806	0.0015	0.001	1.081	0.456	2.559	0.860256
SMI+	chr10:54153147:G:C	PCDH15	pLoF	chr10	54153147	G	C	8.413e-05	9.15e-05	7.598e-05	21859	19743	0.0045	0.0042	1.144	0.256	5.115	0.860357
SMI+	chr6:37643926:C:T	MDGA1	damaging_missense	chr6	37643926	C	T	0.0001882	0.0001923	0.0001836	20799	19058	0.0528	0.0387	1.096	0.395	3.039	0.860367
SMI+	chr1:155209271:T:A	MTX1	damaging_missense	chr1	155209271	T	A	0.000372	0.0003655	0.0003791	21885	19784	0.0033	0.0021	1.066	0.524	2.167	0.860393
SMI+	chr10:17776090:T:TA	TMEM236	pLoF	chr10	17776090	T	TA	0.0001077	0.0001139	0.0001009	21954	19823	0.0002	0.0002	1.126	0.301	4.209	0.860401
SMI+	chr17:15594747:C:T	AC005324.3	pLoF	chr17	15594747	C	T	0.0001467	0.00014	0.0001541	21432	19463	0.024	0.0183	0.903	0.288	2.827	0.860409
SMI+	chr17:11705071:G:C	DNAH9	damaging_missense	chr17	11705071	G	C	0.0003257	0.0003219	0.0003299	21744	19700	0.0097	0.0064	1.071	0.5	2.291	0.860625
SMI+	chr12:101897892:G:A	DRAM1	damaging_missense	chr12	101897892	G	A	0.0009084	0.0009694	0.0008426	21148	19583	0.0369	0.0123	1.042	0.657	1.654	0.860639
SMI+	chr13:32521402:C:T	N4BP2L2	pLoF	chr13	32521402	C	T	0.002856	0.002811	0.002905	21880	19791	0.0036	0.0018	1.023	0.792	1.322	0.860726
SMI+	chr4:148071995:C:T	ARHGAP10	pLoF	chr4	148071995	C	T	0.0001574	0.0001615	0.0001529	21667	19626	0.0132	0.0101	1.103	0.369	3.3	0.860747
SMI+	chr13:27424817:C:G	GTF3A	pLoF	chr13	27424817	C	G	0.0002036	0.0002051	0.0002019	21938	19809	0.0009	0.0009	1.09	0.418	2.84	0.86079
SMI+	chr16:50312075:A:T	ADCY7	pLoF	chr16	50312075	A	T	0.0003633	0.0003696	0.0003564	21644	19640	0.0143	0.0094	1.067	0.518	2.198	0.860903
SMI+	chr9:94620425:G:T	FBP1	damaging_missense	chr9	94620425	G	T	0.004332	0.004333	0.00433	21808	19748	0.0068	0.0039	0.981	0.796	1.21	0.860914
SMI+	chr3:112047738:G:A	TMPRSS7	pLoF	chr3	112047738	G	A	0.001377	0.001302	0.00146	21507	19523	0.0205	0.0153	0.968	0.669	1.4	0.860922
SMI+	chr4:125320597:G:A	FAT4	damaging_missense	chr4	125320597	G	A	4.787e-05	4.554e-05	5.044e-05	21958	19826	0	0	0.838	0.116	6.069	0.860972
SMI+	chr2:233448178:C:T	DGKD	damaging_missense	chr2	233448178	C	T	0.0006651	0.0006682	0.0006616	21700	19648	0.0118	0.009	1.049	0.615	1.789	0.861003
SMI+	chr14:59475996:C:T	L3HYPDH	damaging_missense	chr14	59475996	C	T	0.0009218	0.0009111	0.0009336	21952	19816	0.0003	0.0005	0.96	0.611	1.509	0.861007
SMI+	chr22:43923973:AC:A	PNPLA3	pLoF	chr22	43923973	AC	A	0.0001817	0.000185	0.000178	21622	19663	0.0153	0.0082	1.095	0.395	3.039	0.861014
SMI+	chr3:184355764:G:A	CLCN2	damaging_missense	chr3	184355764	G	A	4.929e-05	4.702e-05	5.179e-05	21268	19310	0.0314	0.026	0.838	0.115	6.094	0.861254
SMI+	chr18:218954:AGTGGGCATGTGTTCCCTGAGCGGTACAAAAATAACCAGTGAGGATGGCATATATTCTTAATAATAAATACTCATGAAGTGGTGGCAGGACAAGATTGTGGGCATGTGTTCCCTGAGCAGTACAAAAATAACCAGTGAGGATGGCATATACTCTTAATAATAAATACTCATAAAGTGGTGGCAGGACAAGATT:A	THOC1	pLoF	chr18	218954	AGTGGGCATGTGTTCCCTGAGCGGTACAAAAATAACCAGTGAGGATGGCATATATTCTTAATAATAAATACTCATGAAGTGGTGGCAGGACAAGATTGTGGGCATGTGTTCCCTGAGCAGTACAAAAATAACCAGTGAGGATGGCATATACTCTTAATAATAAATACTCATAAAGTGGTGGCAGGACAAGATT	A	0.0003594	0.0003648	0.0003534	21928	19809	0.0014	0.0009	1.066	0.518	2.196	0.861292
SMI+	chr16:31485809:C:G	SLC5A2	pLoF	chr16	31485809	C	G	0.0003484	0.0003431	0.0003543	21860	19758	0.0045	0.0034	1.068	0.513	2.223	0.861332
SMI+	chr4:97981195:G:A	STPG2	pLoF	chr4	97981195	G	A	4.801e-05	4.57e-05	5.056e-05	21882	19779	0.0035	0.0024	0.838	0.116	6.083	0.861448
SMI+	chr4:169477346:G:A	NEK1	pLoF	chr4	169477346	G	A	4.79e-05	4.559e-05	5.046e-05	21936	19819	0.001	0.0004	0.838	0.115	6.084	0.861469
SMI+	chr5:97094845:A:G	LIX1	damaging_missense	chr5	97094845	A	G	0.0003352	0.0003189	0.0003531	21948	19823	0.0005	0.0002	0.936	0.443	1.976	0.861476
SMI+	chr5:52920365:G:C	ITGA1	damaging_missense	chr5	52920365	G	C	0.0001317	0.0001367	0.0001261	21946	19823	0.0005	0.0002	1.112	0.338	3.661	0.861511
SMI+	7:100548844:C:T	AGFG2	damaging_missense	7	100548844	C	T	0.001004	0.0009593	0.001053	21369	19460	0.0268	0.0185	0.962	0.621	1.49	0.861585
SMI+	chr1:110517722:G:A	KCNA10	damaging_missense	chr1	110517722	G	A	0.002276	0.002326	0.002221	21928	19812	0.0014	0.0007	0.975	0.73	1.301	0.861722
SMI+	chr9:136334535:G:C	GPSM1	damaging_missense	chr9	136334535	G	C	0.0009019	0.0009159	0.0008864	21836	19742	0.0056	0.0042	0.96	0.607	1.518	0.861724
SMI+	chr17:16952447:G:T	TNFRSF13B	pLoF	chr17	16952447	G	T	0.0002259	0.0002172	0.0002353	20716	19122	0.0566	0.0355	0.92	0.362	2.339	0.861742
SMI+	chr16:552769:G:A	CAPN15	damaging_missense	chr16	552769	G	A	0.00022	0.0002333	0.0002053	21434	19482	0.0239	0.0174	1.087	0.427	2.765	0.861743
SMI+	7:133817391:T:G	EXOC4	damaging_missense	7	133817391	T	G	8.378e-05	9.11e-05	7.566e-05	21953	19825	0.0002	0.0001	1.142	0.255	5.112	0.861754
SMI+	7:54755881:T:C	SEC61G	damaging_missense	7	54755881	T	C	8.397e-05	9.138e-05	7.578e-05	21886	19795	0.0033	0.0016	1.142	0.255	5.117	0.861794
SMI+	chr19:49428630:GACGC:G	GFY	pLoF	chr19	49428630	GACGC	G	0.009352	0.00936	0.009344	21634	19639	0.0148	0.0094	0.987	0.856	1.139	0.861817
SMI+	chr14:74855202:A:G	PROX2	damaging_missense	chr14	74855202	A	G	0.0002514	0.0002506	0.0002523	21945	19818	0.0006	0.0004	0.926	0.39	2.201	0.861833
SMI+	chr22:20996947:T:C	LZTR1	damaging_missense	chr22	20996947	T	C	0.000266	0.000254	0.0002792	21653	19702	0.0139	0.0063	0.928	0.399	2.156	0.861975
SMI+	chr19:43535494:G:GC	ZNF575	pLoF	chr19	43535494	G	GC	0.001624	0.001628	0.001619	21800	19760	0.0072	0.0033	0.97	0.689	1.365	0.861992
SMI+	chr12:50961058:TGA:T	HIGD1C	pLoF	chr12	50961058	TGA	T	0.001611	0.001534	0.001696	21834	19756	0.0056	0.0035	0.97	0.689	1.366	0.862089
SMI+	chr19:2876092:G:A	ZNF556	pLoF	chr19	2876092	G	A	0.0005057	0.0004743	0.0005397	21082	19457	0.0399	0.0186	0.947	0.511	1.756	0.862223
SMI+	chr12:103683232:C:T	STAB2	pLoF	chr12	103683232	C	T	4.853e-05	4.63e-05	5.099e-05	21599	19611	0.0164	0.0108	0.839	0.116	6.094	0.862252
SMI+	chr2:169819580:T:C	METTL5	damaging_missense	chr2	169819580	T	C	0.0002647	0.0002522	0.0002785	21812	19752	0.0066	0.0037	0.928	0.399	2.158	0.862358
SMI+	chr16:683424:C:G	JMJD8	damaging_missense	chr16	683424	C	G	0.001258	0.001221	0.001299	21697	19631	0.0119	0.0098	0.966	0.655	1.425	0.862399
SMI+	chr18:21847037:C:T	MIB1	pLoF	chr18	21847037	C	T	4.795e-05	4.563e-05	5.052e-05	21916	19796	0.0019	0.0015	0.839	0.115	6.102	0.862452
SMI+	chr12:11885989:A:G	ETV6	damaging_missense	chr12	11885989	A	G	4.807e-05	4.577e-05	5.061e-05	21847	19760	0.0051	0.0033	0.839	0.116	6.08	0.862463
SMI+	chr2:178540115:C:T	TTN	damaging_missense	chr2	178540115	C	T	0.0009095	0.000911	0.0009079	21954	19825	0.0002	0.0001	0.961	0.609	1.514	0.862465
SMI+	chr10:13654371:ACT:A	AL157392.5	pLoF	chr10	13654371	ACT	A	0.01634	0.01602	0.0167	21943	19819	0.0007	0.0004	1.01	0.906	1.126	0.8626
SMI+	chr18:79899110:A:T	KCNG2	damaging_missense	chr18	79899110	A	T	4.792e-05	4.56e-05	5.048e-05	21928	19809	0.0014	0.0009	0.84	0.116	6.086	0.862619
SMI+	7:27094688:G:C	HOXA1	damaging_missense	7	27094688	G	C	7.183e-05	6.837e-05	7.567e-05	21941	19823	0.0008	0.0002	0.867	0.172	4.367	0.862641
SMI+	chr12:57476618:T:C	ARHGAP9	damaging_missense	chr12	57476618	T	C	0.0003963	0.0003889	0.0004046	21859	19772	0.0045	0.0027	1.063	0.534	2.114	0.862745
SMI+	chr12:52692558:G:GAGGCTGAGGCAGGAGAATCACTTGGACCCAGGAGGCGGAGT	KRT77	pLoF	chr12	52692558	G	GAGGCTGAGGCAGGAGAATCACTTGGACCCAGGAGGCGGAGT	0.0001729	0.0001647	0.0001819	21248	19244	0.0323	0.0294	0.911	0.316	2.626	0.862802
SMI+	chr14:91669813:C:T	CATSPERB	pLoF	chr14	91669813	C	T	8.396e-05	9.132e-05	7.582e-05	21902	19785	0.0026	0.0021	1.141	0.255	5.109	0.862869
SMI+	chr9:38411537:G:A	IGFBPL1	pLoF	chr9	38411537	G	A	0.0001221	0.0001164	0.0001284	21474	19476	0.022	0.0176	0.896	0.256	3.132	0.863136
SMI+	chr16:21027070:C:T	DNAH3	damaging_missense	chr16	21027070	C	T	0.0001851	0.0001886	0.0001813	21211	19303	0.034	0.0264	1.094	0.394	3.034	0.863161
SMI+	chr4:102025281:G:T	BANK1	pLoF	chr4	102025281	G	T	8.378e-05	9.11e-05	7.567e-05	21954	19824	0.0002	0.0001	1.141	0.255	5.094	0.863174
SMI+	chr19:51354360:T:TG	ETFB	pLoF	chr19	51354360	T	TG	0.02757	0.02743	0.02772	21931	19803	0.0012	0.0012	1.007	0.926	1.095	0.863215
SMI+	chr2:54892618:C:G	EML6	damaging_missense	chr2	54892618	C	G	0.000431	0.0004329	0.0004289	21943	19818	0.0007	0.0004	1.06	0.548	2.048	0.863331
SMI+	chr14:75071555:A:AG	ZC2HC1C	pLoF	chr14	75071555	A	AG	0.01041	0.01066	0.01014	21958	19826	0	0	1.012	0.884	1.158	0.863449
SMI+	chr4:4246276:C:A	TMEM128	damaging_missense	chr4	4246276	C	A	0.0003233	0.0003191	0.0003279	21934	19823	0.0011	0.0002	1.069	0.5	2.286	0.863615
SMI+	chr5:149944258:C:A	PDE6A	damaging_missense	chr5	149944258	C	A	0.002471	0.002558	0.002375	21895	19787	0.0029	0.002	1.025	0.777	1.352	0.863758
SMI+	chr1:225845213:T:C	EPHX1	damaging_missense	chr1	225845213	T	C	0.0005166	0.0004803	0.0005568	21861	19754	0.0044	0.0036	0.949	0.519	1.733	0.863802
SMI+	chr10:23193814:A:C	PTF1A	damaging_missense	chr10	23193814	A	C	0.0002154	0.000205	0.000227	21953	19821	0.0002	0.0003	0.922	0.363	2.341	0.863816
SMI+	chr1:158466495:CTTAG:C	OR10K1	pLoF	chr1	158466495	CTTAG	C	0.001461	0.001413	0.001514	21941	19810	0.0008	0.0008	1.032	0.721	1.477	0.863905
SMI+	chr14:21501050:T:TG	METTL3	pLoF	chr14	21501050	T	TG	9.576e-05	9.112e-05	0.0001009	21950	19823	0.0004	0.0002	0.885	0.218	3.586	0.864034
SMI+	chr16:71570339:T:G	TAT	damaging_missense	chr16	71570339	T	G	4.805e-05	4.572e-05	5.064e-05	21873	19746	0.0039	0.004	0.841	0.116	6.118	0.864056
SMI+	chr19:3739055:C:T	TJP3	pLoF	chr19	3739055	C	T	0.0002181	0.0002309	0.000204	21650	19608	0.014	0.011	1.085	0.426	2.765	0.86413
SMI+	chr4:87318348:ATCTCT:A	HSD17B13	pLoF	chr4	87318348	ATCTCT	A	0.0003255	0.0003217	0.0003297	21762	19715	0.0089	0.0056	1.069	0.499	2.287	0.864285
SMI+	chr5:159971962:C:T	ADRA1B	damaging_missense	chr5	159971962	C	T	7.369e-05	7.056e-05	7.711e-05	21257	19453	0.0319	0.0188	0.869	0.173	4.371	0.864352
SMI+	chr16:48230486:TC:T	ABCC11	pLoF	chr16	48230486	TC	T	0.0008807	0.0009198	0.0008376	21745	19698	0.0097	0.0065	1.04	0.662	1.635	0.864567
SMI+	chr3:36721527:C:A	DCLK3	damaging_missense	chr3	36721527	C	A	0.0002658	0.0002534	0.0002794	21707	19682	0.0114	0.0073	0.929	0.4	2.159	0.864587
SMI+	chr11:74338550:C:CA	PGM2L1	pLoF	chr11	74338550	C	CA	4.793e-05	4.561e-05	5.05e-05	21925	19802	0.0015	0.0012	0.842	0.116	6.114	0.864662
SMI+	chr6:41907224:T:G	MED20	damaging_missense	chr6	41907224	T	G	4.828e-05	4.596e-05	5.084e-05	21760	19668	0.009	0.008	0.842	0.116	6.118	0.864707
SMI+	chr19:17543566:C:T	FAM129C	pLoF	chr19	17543566	C	T	4.882e-05	4.662e-05	5.125e-05	21452	19512	0.023	0.0158	0.842	0.116	6.099	0.864718
SMI+	chr12:41194181:T:A	PDZRN4	damaging_missense	chr12	41194181	T	A	0.006123	0.006048	0.006205	21826	19741	0.006	0.0043	1.015	0.853	1.209	0.865089
SMI+	chr8:69589048:C:T	SULF1	damaging_missense	chr8	69589048	C	T	0.0006829	0.0006843	0.0006814	21921	19812	0.0017	0.0007	1.046	0.625	1.75	0.865145
SMI+	chr2:166429170:AT:A	SCN7A	pLoF	chr2	166429170	AT	A	0.02394	0.02412	0.02374	21681	19674	0.0126	0.0077	1.008	0.921	1.102	0.865236
SMI+	chr1:173050933:A:T	TNFSF18	pLoF	chr1	173050933	A	T	0.0001797	0.0001824	0.0001768	21928	19799	0.0014	0.0014	1.092	0.394	3.031	0.865237
SMI+	chr5:123382140:G:A	CEP120	pLoF	chr5	123382140	G	A	0.0004336	0.0004134	0.000456	21773	19736	0.0084	0.0045	0.945	0.489	1.826	0.865277
SMI+	7:43552331:G:A	HECW1	damaging_missense	7	43552331	G	A	7.337e-05	6.993e-05	7.717e-05	21450	19438	0.0231	0.0196	0.869	0.173	4.376	0.865283
SMI+	chr2:238163778:AC:A	ERFE	pLoF	chr2	238163778	AC	A	0.0001332	0.0001391	0.0001268	21562	19718	0.018	0.0054	1.109	0.336	3.656	0.865321
SMI+	chr1:168003895:G:C	DCAF6	damaging_missense	chr1	168003895	G	C	0.000288	0.0002972	0.0002779	21871	19789	0.004	0.0019	1.072	0.478	2.405	0.865348
SMI+	chr5:1079493:A:G	SLC12A7	damaging_missense	chr5	1079493	A	G	8.525e-05	9.302e-05	7.669e-05	21500	19558	0.0209	0.0135	1.138	0.255	5.091	0.865394
SMI+	7:56087022:G:A	PHKG1	pLoF	7	56087022	G	A	0.002938	0.002923	0.002955	21555	19631	0.0184	0.0098	1.022	0.793	1.317	0.865411
SMI+	chr19:38736233:C:CGGCGGGCGCTGAGG	CAPN12	pLoF	chr19	38736233	C	CGGCGGGCGCTGAGG	7.322e-05	7.001e-05	7.675e-05	21426	19544	0.0242	0.0142	0.87	0.173	4.382	0.865448
SMI+	chr3:113656226:A:G	USF3	damaging_missense	chr3	113656226	A	G	0.0002992	0.000296	0.0003026	21958	19826	0	0	0.934	0.423	2.062	0.865704
SMI+	chr2:177816905:CA:C	PDE11A	pLoF	chr2	177816905	CA	C	0.0003482	0.0003428	0.0003541	21877	19767	0.0037	0.003	1.065	0.512	2.219	0.865762
SMI+	chr2:177816911:A:G	PDE11A	damaging_missense	chr2	177816911	A	G	0.0003476	0.0003422	0.0003535	21916	19804	0.0019	0.0011	1.065	0.512	2.219	0.865762
SMI+	chr2:28605919:C:T	PLB1	pLoF	chr2	28605919	C	T	6.041e-05	6.906e-05	5.086e-05	21719	19663	0.0109	0.0082	1.166	0.197	6.916	0.86591
SMI+	chr6:142088334:A:T	NMBR	damaging_missense	chr6	142088334	A	T	0.0003355	0.000342	0.0003282	21929	19803	0.0013	0.0012	1.066	0.505	2.252	0.866028
SMI+	chr1:45343509:C:A	TOE1	damaging_missense	chr1	45343509	C	A	4.788e-05	4.556e-05	5.045e-05	21950	19823	0.0004	0.0002	0.843	0.116	6.15	0.866058
SMI+	chr3:133815622:T:C	SRPRB	damaging_missense	chr3	133815622	T	C	0.00631	0.006106	0.006535	21946	19816	0.0005	0.0005	0.985	0.829	1.171	0.866186
SMI+	chr16:84033413:G:A	SLC38A8	pLoF	chr16	84033413	G	A	8.416e-05	9.158e-05	7.595e-05	21838	19749	0.0055	0.0039	1.137	0.255	5.081	0.866251
SMI+	chr16:68695801:C:T	CDH3	pLoF	chr16	68695801	C	T	0.000218	0.0002308	0.0002038	21660	19624	0.0136	0.0102	1.084	0.426	2.755	0.866257
SMI+	chr12:71553152:G:A	LGR5	damaging_missense	chr12	71553152	G	A	0.0003115	0.0003193	0.0003029	21923	19809	0.0016	0.0009	1.069	0.492	2.323	0.866318
SMI+	chr9:128998618:G:C	NUP188	damaging_missense	chr9	128998618	G	C	0.0004367	0.000439	0.0004342	21640	19578	0.0145	0.0125	1.057	0.556	2.006	0.866391
SMI+	chr8:30843512:TC:T	TEX15	pLoF	chr8	30843512	TC	T	0.01215	0.01261	0.01163	21958	19826	0	0	0.989	0.872	1.122	0.866464
SMI+	chr2:43925943:G:A	LRPPRC	pLoF	chr2	43925943	G	A	9.617e-05	9.158e-05	0.0001012	21840	19755	0.0054	0.0036	0.887	0.219	3.593	0.866493
SMI+	chr6:36201356:A:G	BRPF3	damaging_missense	chr6	36201356	A	G	0.0002274	0.0002049	0.0002522	21957	19823	0	0.0002	0.925	0.374	2.29	0.866663
SMI+	chr8:42856268:G:T	RNF170	damaging_missense	chr8	42856268	G	T	0.0003351	0.0003188	0.0003531	21955	19826	0.0001	0	0.938	0.444	1.98	0.866793
SMI+	chr10:73424757:TA:T	MSS51	pLoF	chr10	73424757	TA	T	0.0002755	0.0002736	0.0002776	21927	19811	0.0014	0.0008	1.073	0.471	2.447	0.866924
SMI+	chr6:29173702:C:T	OR2J2	pLoF	chr6	29173702	C	T	0.0001077	0.0001139	0.0001009	21958	19824	0	0.0001	1.119	0.299	4.189	0.866928
SMI+	chr4:69639105:G:C	UGT2A1	damaging_missense	chr4	69639105	G	C	0.0003351	0.0003416	0.0003279	21958	19825	0	0.0001	1.066	0.505	2.251	0.867022
SMI+	chr15:74268392:C:A	CCDC33	pLoF	chr15	74268392	C	A	0.0001609	0.0001654	0.0001558	21155	19250	0.0366	0.029	1.098	0.367	3.288	0.867057
SMI+	chr20:960359:AG:A	RSPO4	pLoF	chr20	960359	AG	A	0.001593	0.001633	0.00155	20826	19035	0.0516	0.0399	0.97	0.682	1.381	0.867124
SMI+	chr10:94775416:T:C	CYP2C19	damaging_missense	chr10	94775416	T	C	0.001295	0.001323	0.001263	21921	19792	0.0017	0.0017	1.033	0.705	1.513	0.867169
SMI+	chr1:25835796:G:A	AUNIP	pLoF	chr1	25835796	G	A	0.0001675	0.0001594	0.0001765	21956	19825	0.0001	0.0001	0.914	0.317	2.632	0.867281
SMI+	chr11:113396093:C:T	ANKK1	pLoF	chr11	113396093	C	T	0.001988	0.001966	0.002012	21366	19381	0.027	0.0224	0.974	0.713	1.33	0.867313
SMI+	chr11:34456736:CT:C	CAT	pLoF	chr11	34456736	CT	C	4.789e-05	4.556e-05	5.046e-05	21947	19819	0.0005	0.0004	0.845	0.116	6.131	0.867325
SMI+	chr18:3079332:TG:T	MYOM1	pLoF	chr18	3079332	TG	T	6.028e-05	6.889e-05	5.075e-05	21773	19703	0.0084	0.0062	1.164	0.196	6.907	0.867326
SMI+	chr2:109545523:C:A	2026-09-10	pLoF	chr2	109545523	C	A	0.0003983	0.000391	0.0004064	21739	19683	0.01	0.0072	1.06	0.533	2.11	0.867467
SMI+	chr11:119158621:TG:T	ABCG4	pLoF	chr11	119158621	TG	T	0.0006615	0.0006184	0.0007091	21830	19743	0.0058	0.0042	0.956	0.561	1.629	0.867491
SMI+	chr8:86643780:AG:A	CNGB3	pLoF	chr8	86643780	AG	A	0.0001473	0.000141	0.0001541	21275	19464	0.0311	0.0183	0.907	0.289	2.845	0.867582
SMI+	chr2:196048305:G:A	DNAH7	pLoF	chr2	196048305	G	A	0.0001677	0.0001596	0.0001767	21933	19809	0.0011	0.0009	0.914	0.318	2.631	0.867627
SMI+	chr16:3050405:T:C	MMP25	damaging_missense	chr16	3050405	T	C	0.0002394	0.0002278	0.0002523	21950	19820	0.0004	0.0003	0.928	0.383	2.248	0.867673
SMI+	chr11:104948532:C:T	CASP4	pLoF	chr11	104948532	C	T	0.0002771	0.0002893	0.0002637	20740	18962	0.0555	0.0436	1.071	0.478	2.402	0.867683
SMI+	chr19:45872757:CCCAGCCCCCGCCT:C	FOXA3	pLoF	chr19	45872757	CCCAGCCCCCGCCT	C	4.793e-05	4.562e-05	5.049e-05	21922	19806	0.0016	0.001	0.845	0.117	6.122	0.867799
SMI+	chr11:18004527:G:A	SERGEF	pLoF	chr11	18004527	G	A	0.0006813	0.0006723	0.0006913	21568	19528	0.0178	0.015	1.045	0.621	1.758	0.867833
SMI+	chr14:93257310:C:T	BTBD7	damaging_missense	chr14	93257310	C	T	0.0002394	0.0002278	0.0002523	21952	19821	0.0003	0.0003	0.928	0.383	2.246	0.86787
SMI+	chr16:27444604:C:G	IL21R	damaging_missense	chr16	27444604	C	G	0.0002646	0.0002748	0.0002532	21831	19747	0.0058	0.004	1.074	0.462	2.499	0.867909
SMI+	chr6:129465265:ACT:A	LAMA2	pLoF	chr6	129465265	ACT	A	4.804e-05	4.575e-05	5.058e-05	21859	19770	0.0045	0.0028	0.845	0.116	6.134	0.867936
SMI+	chr12:120737423:T:C	ACADS	damaging_missense	chr12	120737423	T	C	0.001677	0.001679	0.001676	21743	19693	0.0098	0.0067	0.972	0.696	1.358	0.867964
SMI+	chr20:33387522:C:T	CDK5RAP1	damaging_missense	chr20	33387522	C	T	0.0003982	0.0003907	0.0004065	21756	19681	0.0092	0.0073	0.945	0.484	1.845	0.868008
SMI+	chr10:67180474:C:G	CTNNA3	damaging_missense	chr10	67180474	C	G	0.001655	0.001758	0.001541	21894	19796	0.0029	0.0015	1.029	0.735	1.441	0.868057
SMI+	chr16:48140832:GC:G	ABCC12	pLoF	chr16	48140832	GC	G	9.623e-05	9.164e-05	0.0001013	21824	19745	0.0061	0.0041	0.888	0.219	3.597	0.868153
SMI+	chr1:34758064:C:A	GJB5	pLoF	chr1	34758064	C	A	0.0004429	0.0004328	0.0004542	21951	19815	0.0003	0.0006	1.057	0.552	2.024	0.868157
SMI+	7:30500573:A:T	GGCT	damaging_missense	7	30500573	A	T	0.0002756	0.0002509	0.000303	21924	19801	0.0015	0.0013	0.933	0.409	2.125	0.868191
SMI+	chr16:87334142:G:A	AC010531.1	pLoF	chr16	87334142	G	A	5.986e-05	6.834e-05	5.046e-05	21948	19818	0.0005	0.0004	1.163	0.196	6.898	0.868227
SMI+	chr6:15651312:C:T	DTNBP1	pLoF	chr6	15651312	C	T	7.189e-05	6.842e-05	7.572e-05	21924	19809	0.0015	0.0009	0.872	0.174	4.385	0.868275
SMI+	chr12:88049400:CTTCT:C	CEP290	pLoF	chr12	88049400	CTTCT	C	0.000156	0.0001599	0.0001517	21889	19774	0.0031	0.0026	1.097	0.367	3.283	0.868283
SMI+	chr17:74314120:G:T	DNAI2	pLoF	chr17	74314120	G	T	0.0004687	0.0004715	0.0004656	21210	19331	0.0341	0.025	1.056	0.556	2.005	0.868299
SMI+	chr5:132640781:AATCTCTTGCACATGCTCTGGTTGAGTAAGT:A	AC116366.3	pLoF	chr5	132640781	AATCTCTTGCACATGCTCTGGTTGAGTAAGT	A	0.0002039	0.0002055	0.0002021	21895	19794	0.0029	0.0016	1.084	0.416	2.828	0.868306
SMI+	chr16:1487792:C:T	PTX4	pLoF	chr16	1487792	C	T	4.787e-05	4.555e-05	5.045e-05	21955	19821	0.0001	0.0003	0.846	0.116	6.145	0.868359
SMI+	chr1:119384978:T:TG	HAO2	pLoF	chr1	119384978	T	TG	0.0002396	0.0002508	0.0002272	21926	19804	0.0015	0.0011	1.078	0.444	2.615	0.868514
SMI+	chr12:95532987:C:G	USP44	damaging_missense	chr12	95532987	C	G	4.787e-05	4.555e-05	5.044e-05	21954	19825	0.0002	0.0001	0.846	0.117	6.127	0.868571
SMI+	chr1:155202382:CAG:C	THBS3	pLoF	chr1	155202382	CAG	C	4.818e-05	4.586e-05	5.075e-05	21807	19703	0.0069	0.0062	0.846	0.116	6.143	0.868662
SMI+	chr17:63752407:G:C	CCDC47	pLoF	chr17	63752407	G	C	5.994e-05	6.847e-05	5.051e-05	21908	19800	0.0023	0.0013	1.162	0.196	6.895	0.868851
SMI+	chr8:24465706:G:A	ADAM7	damaging_missense	chr8	24465706	G	A	0.0001816	0.0001848	0.0001782	21648	19645	0.0141	0.0091	1.09	0.392	3.027	0.869065
SMI+	chr4:6598209:T:G	MAN2B2	damaging_missense	chr4	6598209	T	G	6.079e-05	6.967e-05	5.103e-05	21531	19595	0.0194	0.0116	1.161	0.196	6.898	0.869308
SMI+	chr1:228282202:A:T	OBSCN	pLoF	chr1	228282202	A	T	0.005235	0.005178	0.005297	21632	19632	0.0148	0.0098	1.016	0.84	1.23	0.869356
SMI+	chr11:67469024:A:G	TMEM134	damaging_missense	chr11	67469024	A	G	0.000313	0.0003157	0.0003102	20592	19343	0.0622	0.0244	1.069	0.485	2.356	0.869486
SMI+	chr4:158155617:C:CA	FAM198B	pLoF	chr4	158155617	C	CA	0.0002048	0.0002065	0.0002029	21795	19713	0.0074	0.0057	1.084	0.415	2.827	0.869603
SMI+	chr20:45857313:C:CATCT	ACOT8	pLoF	chr20	45857313	C	CATCT	0.0001121	0.0001192	0.0001043	20966	19167	0.0452	0.0332	1.117	0.298	4.18	0.869616
SMI+	7:100099156:C:T	MCM7	damaging_missense	7	100099156	C	T	0.0001079	0.0001141	0.000101	21902	19797	0.0026	0.0015	1.117	0.298	4.183	0.869641
SMI+	chr6:28272691:C:T	AL021997.3	pLoF	chr6	28272691	C	T	0.0006897	0.0006678	0.0007139	21712	19610	0.0112	0.0109	0.957	0.567	1.617	0.869662
SMI+	7:128775556:C:T	OPN1SW	damaging_missense	7	128775556	C	T	4.791e-05	4.558e-05	5.048e-05	21940	19809	0.0008	0.0009	0.848	0.117	6.134	0.869927
SMI+	chr15:69028330:A:T	NOX5	damaging_missense	chr15	69028330	A	T	0.001133	0.001095	0.001174	21464	19593	0.0225	0.0118	0.966	0.641	1.457	0.869956
SMI+	chrX:315291:G:A	GTPBP6	pLoF	chrX	315291	G	A	0.0001685	0.0001605	0.0001774	21810	19733	0.0067	0.0047	0.916	0.318	2.636	0.870209
SMI+	chr3:101762495:G:T	CEP97	pLoF	chr3	101762495	G	T	0.00041	0.0003679	0.0004564	21743	19718	0.0098	0.0054	0.945	0.48	1.862	0.87029
SMI+	chr9:130862802:G:A	ABL1	damaging_missense	chr9	130862802	G	A	0.001849	0.001852	0.001846	21864	19769	0.0043	0.0029	1.027	0.748	1.41	0.870351
SMI+	chr21:37165645:A:AG	TTC3	pLoF	chr21	37165645	A	AG	5.983e-05	6.832e-05	5.044e-05	21957	19826	0	0	1.16	0.196	6.875	0.870379
SMI+	chr19:38337293:AGGTGCTGTGGGCCCTGCTG:A	CATSPERG	pLoF	chr19	38337293	AGGTGCTGTGGGCCCTGCTG	A	0.002247	0.002244	0.00225	21835	19781	0.0056	0.0023	0.976	0.73	1.305	0.870385
SMI+	chr19:43184920:G:A	PSG5	pLoF	chr19	43184920	G	A	0.0006185	0.0006229	0.0006137	21672	19555	0.013	0.0137	1.045	0.613	1.783	0.870485
SMI+	chr15:49625194:C:CA	DTWD1	pLoF	chr15	49625194	C	CA	0.001186	0.001254	0.00111	21937	19813	0.001	0.0007	1.034	0.693	1.542	0.870497
SMI+	chr8:29071682:T:C	KIF13B	damaging_missense	chr8	29071682	T	C	0.002907	0.002795	0.003032	21827	19792	0.006	0.0017	0.979	0.759	1.263	0.870498
SMI+	chr6:52278762:A:G	MCM3	damaging_missense	chr6	52278762	A	G	0.004561	0.004439	0.004695	21741	19700	0.0099	0.0064	1.017	0.829	1.247	0.870514
SMI+	chr1:173978563:G:A	RC3H1	pLoF	chr1	173978563	G	A	7.217e-05	6.87e-05	7.602e-05	21834	19732	0.0056	0.0047	0.874	0.174	4.404	0.870549
SMI+	chr11:112193992:AAGGTAAAGTAC:A	BCO2	pLoF	chr11	112193992	AAGGTAAAGTAC	A	0.0007345	0.0007344	0.0007346	21786	19739	0.0078	0.0044	1.043	0.628	1.731	0.870664
SMI+	chr2:201387748:G:A	TRAK2	pLoF	chr2	201387748	G	A	4.805e-05	4.571e-05	5.063e-05	21875	19752	0.0038	0.0037	0.848	0.117	6.15	0.870763
SMI+	chr14:91196409:C:A	DGLUCY	pLoF	chr14	91196409	C	A	0.0001342	0.0001397	0.0001281	21476	19516	0.022	0.0156	1.104	0.335	3.638	0.870812
SMI+	chr12:14981456:G:A	PDE6H	damaging_missense	chr12	14981456	G	A	8.461e-05	9.219e-05	7.626e-05	21695	19670	0.012	0.0079	1.132	0.253	5.059	0.870824
SMI+	chr3:39138289:AC:A	TTC21A	pLoF	chr3	39138289	AC	A	6.033e-05	6.894e-05	5.081e-05	21758	19680	0.0091	0.0074	1.159	0.195	6.881	0.870846
SMI+	chr4:158170270:T:A	FAM198B	pLoF	chr4	158170270	T	A	0.0004667	0.0004554	0.0004792	21957	19826	0	0	1.054	0.559	1.985	0.870865
SMI+	chr9:104752920:C:T	NIPSNAP3A	pLoF	chr9	104752920	C	T	0.00258	0.002491	0.002679	21881	19787	0.0035	0.002	0.978	0.747	1.281	0.871068
SMI+	chr18:63983677:T:C	SERPINB8	damaging_missense	chr18	63983677	T	C	0.0003955	0.0003651	0.0004291	21909	19811	0.0022	0.0008	0.945	0.475	1.879	0.871116
SMI+	chr8:132869764:G:A	TG	pLoF	chr8	132869764	G	A	0.0001686	0.0001605	0.0001776	21811	19708	0.0067	0.006	0.916	0.318	2.637	0.871159
SMI+	chr20:2399639:T:C	TGM6	damaging_missense	chr20	2399639	T	C	0.001079	0.001026	0.001137	21925	19796	0.0015	0.0015	0.966	0.637	1.466	0.871224
SMI+	chr16:66768108:T:TA	TERB1	pLoF	chr16	66768108	T	TA	8.423e-05	9.176e-05	7.591e-05	21795	19760	0.0074	0.0033	1.132	0.253	5.075	0.87124
SMI+	chr2:178580517:G:T	TTN	damaging_missense	chr2	178580517	G	T	4.787e-05	4.554e-05	5.044e-05	21957	19824	0	0.0001	0.849	0.117	6.151	0.871241
SMI+	chr5:177608576:G:C	B4GALT7	damaging_missense	chr5	177608576	G	C	0.0003139	0.0003116	0.0003164	20861	18961	0.05	0.0436	1.068	0.484	2.352	0.871247
SMI+	chr2:97217314:G:GAT	ANKRD36	pLoF	chr2	97217314	G	GAT	0.001619	0.001597	0.001643	21912	19784	0.0021	0.0021	1.028	0.739	1.428	0.871573
SMI+	chr3:53823523:GT:G	CHDH	pLoF	chr3	53823523	GT	G	0.0002993	0.0002962	0.0003027	21948	19819	0.0005	0.0004	1.067	0.484	2.352	0.871637
SMI+	chr19:50821858:CG:C	KLK1	pLoF	chr19	50821858	CG	C	0.0001753	0.0001679	0.0001834	20851	19083	0.0504	0.0375	0.917	0.318	2.639	0.8717
SMI+	chr4:69594643:C:T	UGT2A1	damaging_missense	chr4	69594643	C	T	0.002075	0.002054	0.002097	21906	19790	0.0024	0.0018	1.025	0.758	1.385	0.871889
SMI+	chr15:40853146:G:A	SPINT1	pLoF	chr15	40853146	G	A	4.893e-05	4.67e-05	5.139e-05	21415	19459	0.0247	0.0185	0.85	0.117	6.149	0.871915
SMI+	chr11:44073468:AG:A	ACCS	pLoF	chr11	44073468	AG	A	0.000109	0.0001154	0.0001019	21672	19619	0.013	0.0104	1.115	0.298	4.177	0.871931
SMI+	chr1:9019278:C:T	SLC2A7	damaging_missense	chr1	9019278	C	T	7.342e-05	7.009e-05	7.709e-05	21402	19458	0.0253	0.0186	0.876	0.174	4.403	0.871937
SMI+	chr14:94469278:AC:A	SERPINA9	pLoF	chr14	94469278	AC	A	0.007996	0.007837	0.008173	21948	19822	0.0005	0.0002	0.987	0.847	1.151	0.871999
SMI+	chr12:46769374:G:A	SLC38A4	pLoF	chr12	46769374	G	A	0.0007903	0.0008203	0.000757	21943	19814	0.0007	0.0006	0.961	0.588	1.568	0.872072
SMI+	chr5:134350409:T:C	CDKL3	damaging_missense	chr5	134350409	T	C	7.191e-05	6.847e-05	7.572e-05	21909	19811	0.0022	0.0008	0.876	0.174	4.407	0.87238
SMI+	chr11:111875275:A:G	FDXACB1	damaging_missense	chr11	111875275	A	G	0.0007658	0.0007742	0.0007566	21958	19826	0	0	1.041	0.635	1.708	0.872391
SMI+	chr2:202097532:AC:A	KIAA2012	pLoF	chr2	202097532	AC	A	0.0004792	0.0004704	0.0004889	21258	19433	0.0319	0.0198	1.053	0.559	1.985	0.8724
SMI+	chr8:124101156:C:T	FER1L6	damaging_missense	chr8	124101156	C	T	0.0002999	0.0002742	0.0003284	21885	19795	0.0033	0.0016	0.937	0.425	2.066	0.872474
SMI+	chr3:19896759:A:AAC	EFHB	pLoF	chr3	19896759	A	AAC	0.0004431	0.0004558	0.0004289	21940	19816	0.0008	0.0005	1.055	0.55	2.024	0.872547
SMI+	chr14:23388250:G:A	MYH6	damaging_missense	chr14	23388250	G	A	6.004e-05	6.855e-05	5.061e-05	21882	19759	0.0035	0.0034	1.157	0.195	6.858	0.872731
SMI+	chr11:13713023:G:C	FAR1	damaging_missense	chr11	13713023	G	C	0.0001082	0.0001145	0.0001012	21841	19765	0.0053	0.0031	1.114	0.298	4.161	0.872745
SMI+	chr11:65584987:T:C	EHBP1L1	damaging_missense	chr11	65584987	T	C	0.001657	0.001716	0.001592	21859	19783	0.0045	0.0022	1.028	0.733	1.442	0.872777
SMI+	chr11:102713404:G:A	MMP8	pLoF	chr11	102713404	G	A	0.01217	0.01222	0.0121	21923	19786	0.0016	0.002	1.01	0.892	1.145	0.872839
SMI+	chr2:159987235:GC:G	PLA2R1	pLoF	chr2	159987235	GC	G	0.02331	0.02328	0.02334	21932	19812	0.0012	0.0007	1.007	0.92	1.103	0.873023
SMI+	chr2:47151306:G:C	STPG4	damaging_missense	chr2	47151306	G	C	0.0004549	0.0004328	0.0004793	21949	19822	0.0004	0.0002	0.949	0.5	1.803	0.873103
SMI+	7:76515244:G:A	UPK3B	pLoF	7	76515244	G	A	0.001041	0.001015	0.00107	21672	19627	0.013	0.01	1.035	0.676	1.587	0.873112
SMI+	chr14:74510135:C:A	LTBP2	damaging_missense	chr14	74510135	C	A	0.0009719	0.001011	0.0009289	21263	19378	0.0316	0.0226	0.964	0.616	1.509	0.873256
SMI+	chr6:131724089:AAAGT:A	ENPP3	pLoF	chr6	131724089	AAAGT	A	0.0006828	0.000684	0.0006815	21930	19808	0.0013	0.0009	1.044	0.618	1.763	0.873371
SMI+	chr3:52231961:A:G	TWF2	damaging_missense	chr3	52231961	A	G	8.499e-05	6.949e-05	0.0001021	21586	19597	0.0169	0.0116	0.885	0.197	3.969	0.873526
SMI+	chr13:100273288:A:G	PCCA	damaging_missense	chr13	100273288	A	G	0.001209	0.00123	0.001186	21947	19822	0.0005	0.0002	1.033	0.696	1.532	0.873547
SMI+	chr15:71728608:G:A	THSD4	damaging_missense	chr15	71728608	G	A	0.0003233	0.0002962	0.0003532	21944	19817	0.0006	0.0005	0.94	0.439	2.012	0.873567
SMI+	chr1:155284646:G:T	HCN3	damaging_missense	chr1	155284646	G	T	0.005705	0.00571	0.005701	21805	19735	0.007	0.0046	0.985	0.82	1.183	0.87361
SMI+	chr12:122190218:C:T	LRRC43	pLoF	chr12	122190218	C	T	0.0003849	0.0003559	0.0004168	21073	19196	0.0403	0.0318	0.944	0.464	1.921	0.873668
SMI+	chr19:12132976:A:G	ZNF20	damaging_missense	chr19	12132976	A	G	0.0002393	0.0002277	0.0002522	21958	19825	0	0.0001	0.931	0.385	2.253	0.873687
SMI+	chr12:52692555:C:CCAGCTACTCAGGAGGCTGAGGCAGGAGAATCACTTGGACCCAGGAGGCGGAGTTTGT	KRT77	pLoF	chr12	52692555	C	CCAGCTACTCAGGAGGCTGAGGCAGGAGAATCACTTGGACCCAGGAGGCGGAGTTTGT	0.00144	0.001419	0.001464	21140	19131	0.0372	0.035	0.971	0.676	1.394	0.873823
SMI+	7:23691589:TG:T	FAM221A	pLoF	7	23691589	TG	T	0.0003357	0.0003324	0.0003394	21058	19154	0.041	0.0339	1.064	0.497	2.275	0.873838
SMI+	chr17:5033332:AG:A	SLC52A1	pLoF	chr17	5033332	AG	A	0.0005512	0.0005621	0.0005393	21350	19468	0.0277	0.0181	1.049	0.581	1.892	0.873839
SMI+	chr12:22061411:G:T	CMAS	damaging_missense	chr12	22061411	G	T	0.001067	0.001096	0.001035	21905	19800	0.0024	0.0013	0.966	0.634	1.473	0.873902
SMI+	chr5:35032796:AG:A	AGXT2	pLoF	chr5	35032796	AG	A	4.835e-05	4.608e-05	5.086e-05	21702	19660	0.0117	0.0084	0.852	0.118	6.168	0.873962
SMI+	chr1:148124954:G:A	NBPF11	pLoF	chr1	148124954	G	A	0.1741	0.176	0.172	20957	19016	0.0456	0.0409	1.003	0.966	1.042	0.874229
SMI+	chr14:93294339:A:C	BTBD7	damaging_missense	chr14	93294339	A	C	0.0001077	0.0001139	0.0001009	21958	19826	0	0	1.112	0.297	4.165	0.874282
SMI+	chr11:8101596:G:A	TUB	damaging_missense	chr11	8101596	G	A	0.0006055	0.0005886	0.0006243	21238	19222	0.0328	0.0305	0.956	0.549	1.665	0.874386
SMI+	chr10:103447439:G:A	CALHM2	pLoF	chr10	103447439	G	A	0.004046	0.003918	0.004189	21950	19816	0.0004	0.0005	0.983	0.793	1.218	0.87455
SMI+	chr6:43229347:GTCCTGTCCTC:G	DNPH1	pLoF	chr6	43229347	GTCCTGTCCTC	G	4.806e-05	4.576e-05	5.06e-05	21851	19763	0.0049	0.0032	0.853	0.118	6.175	0.874597
SMI+	chr11:7000500:A:C	ZNF214	damaging_missense	chr11	7000500	A	C	0.0001675	0.0001594	0.0001765	21958	19826	0	0	0.918	0.319	2.643	0.874692
SMI+	chr10:99329804:G:C	CNNM1	damaging_missense	chr10	99329804	G	C	0.0009574	0.0009791	0.0009332	21958	19824	0	0.0001	0.965	0.619	1.505	0.874699
SMI+	chr11:64354027:AG:A	CCDC88B	pLoF	chr11	64354027	AG	A	4.87e-05	4.646e-05	5.118e-05	21526	19540	0.0197	0.0144	0.852	0.117	6.216	0.87476
SMI+	chr2:179954244:C:T	CWC22	damaging_missense	chr2	179954244	C	T	8.379e-05	9.112e-05	7.567e-05	21949	19822	0.0004	0.0002	1.128	0.252	5.044	0.874784
SMI+	chr1:145672845:TG:T	PDZK1	pLoF	chr1	145672845	TG	T	0.0003234	0.0003191	0.0003282	21935	19807	0.001	0.001	0.94	0.438	2.018	0.874801
SMI+	chr1:64050716:C:G	ROR1	pLoF	chr1	64050716	C	G	0.0001319	0.0001369	0.0001263	21909	19793	0.0022	0.0017	1.101	0.333	3.634	0.874843
SMI+	chr4:163528766:A:AG	2026-03-01	pLoF	chr4	163528766	A	AG	0.0001451	0.0001382	0.0001526	21702	19656	0.0117	0.0086	0.912	0.291	2.856	0.874867
SMI+	chrX:110688713:GTA:G	CHRDL1	pLoF	chrX	110688713	GTA	G	4.831e-05	4.612e-05	5.072e-05	21683	19715	0.0125	0.0056	0.878	0.174	4.438	0.87492
SMI+	chrX:110688717:AT:A	CHRDL1	pLoF	chrX	110688717	AT	A	4.832e-05	4.61e-05	5.075e-05	21691	19704	0.0122	0.0062	0.878	0.174	4.438	0.87492
SMI+	chr6:31027468:CA:C	MUC22	pLoF	chr6	31027468	CA	C	0.000371	0.0003644	0.0003783	21954	19824	0.0002	0.0001	1.059	0.52	2.154	0.875148
SMI+	chr8:37872116:C:A	RAB11FIP1	pLoF	chr8	37872116	C	A	0.0001197	0.0001139	0.0001261	21955	19823	0.0001	0.0002	0.905	0.259	3.16	0.875182
SMI+	chr2:142918697:T:A	KYNU	pLoF	chr2	142918697	T	A	0.001373	0.001422	0.001318	21794	19729	0.0075	0.0049	1.03	0.71	1.494	0.875288
SMI+	chr3:96814810:G:T	EPHA6	pLoF	chr3	96814810	G	T	0.0002518	0.0002282	0.0002778	21911	19795	0.0021	0.0016	0.933	0.394	2.211	0.87532
SMI+	chr1:9018360:G:GTA	SLC2A7	pLoF	chr1	9018360	G	GTA	0.005382	0.005313	0.005459	21646	19600	0.0142	0.0114	0.985	0.817	1.188	0.875443
SMI+	chr9:12709125:T:G	TYRP1	pLoF	chr9	12709125	T	G	0.002956	0.002847	0.003077	21953	19823	0.0002	0.0002	0.98	0.763	1.26	0.87551
SMI+	chr1:114677972:G:A	AMPD1	damaging_missense	chr1	114677972	G	A	0.0002773	0.0002524	0.0003048	21787	19683	0.0078	0.0072	0.936	0.41	2.138	0.875534
SMI+	chr1:35743140:C:T	CLSPN	pLoF	chr1	35743140	C	T	0.0004314	0.0004106	0.0004545	21918	19802	0.0018	0.0012	0.949	0.491	1.834	0.875641
SMI+	chr3:149048876:T:A	HLTF	damaging_missense	chr3	149048876	T	A	4.792e-05	4.56e-05	5.05e-05	21932	19801	0.0012	0.0013	0.854	0.118	6.192	0.875712
SMI+	chr22:50256130:G:A	MAPK12	damaging_missense	chr22	50256130	G	A	0.0002313	0.0002089	0.000256	21545	19534	0.0188	0.0147	0.93	0.376	2.303	0.875974
SMI+	chr18:24449888:C:T	IMPACT	damaging_missense	chr18	24449888	C	T	0.000922	0.0009344	0.0009083	21939	19818	0.0009	0.0004	0.965	0.617	1.509	0.87599
SMI+	chr1:16996008:C:G	ATP13A2	damaging_missense	chr1	16996008	C	G	4.805e-05	4.574e-05	5.06e-05	21863	19763	0.0043	0.0032	0.854	0.118	6.2	0.876059
SMI+	chr15:64072970:T:TA	CIAO2A	pLoF	chr15	64072970	T	TA	0.0002279	0.0002282	0.0002275	21907	19777	0.0023	0.0025	1.075	0.434	2.663	0.876206
SMI+	chr12:20883554:C:CT	AC011604.2	pLoF	chr12	20883554	C	CT	0.0008503	0.0008205	0.0008832	21938	19814	0.0009	0.0006	1.038	0.648	1.662	0.876317
SMI+	chr5:78216084:G:A	AP3B1	damaging_missense	chr5	78216084	G	A	0.000886	0.0008887	0.0008831	21943	19817	0.0007	0.0005	0.964	0.608	1.529	0.876371
SMI+	chr2:102684192:G:T	SLC9A2	damaging_missense	chr2	102684192	G	T	0.0006104	0.0005921	0.0006306	21955	19823	0.0001	0.0002	1.045	0.6	1.818	0.876425
SMI+	chr1:109739889:A:G	GSTM3	damaging_missense	chr1	109739889	A	G	0.005007	0.004899	0.005126	21739	19703	0.01	0.0062	0.985	0.81	1.197	0.876443
SMI+	chr6:46167670:C:T	ENPP5	damaging_missense	chr6	46167670	C	T	7.18e-05	6.831e-05	7.566e-05	21958	19826	0	0	0.88	0.175	4.421	0.876573
SMI+	chr17:48544816:A:C	HOXB2	damaging_missense	chr17	48544816	A	C	7.181e-05	6.833e-05	7.566e-05	21953	19825	0.0002	0.0001	0.88	0.175	4.425	0.876611
SMI+	7:151204556:C:A	IQCA1L	pLoF	7	151204556	C	A	0.003791	0.003723	0.003866	21891	19788	0.0031	0.0019	1.018	0.815	1.271	0.87664
SMI+	chr1:202602421:C:T	SYT2	damaging_missense	chr1	202602421	C	T	0.0009034	0.0008715	0.0009386	21801	19711	0.0072	0.0058	1.037	0.657	1.637	0.876794
SMI+	chr4:15688195:CTT:C	FAM200B	pLoF	chr4	15688195	CTT	C	0.00298	0.002915	0.003052	21957	19826	0	0	0.981	0.765	1.257	0.877087
SMI+	chr3:112077129:C:T	TMPRSS7	pLoF	chr3	112077129	C	T	0.0005434	0.0005291	0.0005593	21737	19669	0.0101	0.0079	0.954	0.529	1.723	0.877129
SMI+	chr17:33111977:C:T	ASIC2	damaging_missense	chr17	33111977	C	T	0.0001569	0.0001608	0.0001526	21768	19661	0.0087	0.0083	0.917	0.304	2.761	0.877251
SMI+	chr3:112057044:G:A	TMPRSS7	damaging_missense	chr3	112057044	G	A	0.005575	0.005599	0.005549	21700	19732	0.0118	0.0047	1.015	0.843	1.221	0.877278
SMI+	7:87549977:T:A	ABCB1	damaging_missense	7	87549977	T	A	8.376e-05	9.108e-05	7.566e-05	21958	19826	0	0	1.109	0.296	4.15	0.877675
SMI+	chr2:185789157:T:A	FSIP2	pLoF	chr2	185789157	T	A	4.787e-05	4.554e-05	5.044e-05	21958	19826	0	0	0.856	0.118	6.206	0.877708
SMI+	chr5:141053007:A:T	PCDHB1	pLoF	chr5	141053007	A	T	0.0005385	0.000501	0.00058	21958	19826	0	0	0.955	0.53	1.722	0.877887
SMI+	chr4:88092249:A:AAGAAATAACAATTTCAGGTAGGC	ABCG2	pLoF	chr4	88092249	A	AAGAAATAACAATTTCAGGTAGGC	0.0008516	0.0008449	0.0008591	21896	19788	0.0028	0.0019	1.038	0.648	1.66	0.877977
SMI+	chr3:186646252:TG:T	FETUB	pLoF	chr3	186646252	TG	T	0.0001473	0.0001407	0.0001545	21321	19421	0.029	0.0204	0.914	0.292	2.865	0.877999
SMI+	chr2:219250879:G:C	TUBA4A	damaging_missense	chr2	219250879	G	C	0.001951	0.001958	0.001942	21957	19824	0	0.0001	0.976	0.715	1.333	0.878008
SMI+	chr19:57135195:T:A	ZIM3	damaging_missense	chr19	57135195	T	A	0.0002034	0.0002049	0.0002018	21958	19826	0	0	1.078	0.413	2.811	0.878089
SMI+	chr5:78240891:C:T	AP3B1	damaging_missense	chr5	78240891	C	T	0.0001918	0.0001827	0.000202	21899	19806	0.0027	0.001	0.926	0.344	2.489	0.878118
SMI+	chr2:106074014:C:T	C2orf40	pLoF	chr2	106074014	C	T	0.001427	0.001382	0.001476	21715	19642	0.0111	0.0093	0.972	0.675	1.399	0.87812
SMI+	chr2:107872928:G:T	RGPD4	pLoF	chr2	107872928	G	T	0.0008298	0.0008239	0.0008363	21846	19729	0.0051	0.0049	1.037	0.648	1.66	0.878127
SMI+	chr8:109271079:C:A	NUDCD1	pLoF	chr8	109271079	C	A	0.0001078	0.000114	0.000101	21925	19810	0.0015	0.0008	1.109	0.296	4.146	0.878155
SMI+	chr19:42916415:GA:G	PSG6	pLoF	chr19	42916415	GA	G	0.005884	0.005691	0.006098	21876	19759	0.0037	0.0034	1.014	0.851	1.208	0.878229
SMI+	chr5:140797330:C:G	PCDHA2	pLoF	chr5	140797330	C	G	4.788e-05	4.555e-05	5.045e-05	21954	19821	0.0002	0.0003	0.857	0.118	6.208	0.878459
SMI+	chr17:11241865:C:T	SHISA6	damaging_missense	chr17	11241865	C	T	8.448e-05	9.203e-05	7.616e-05	21732	19696	0.0103	0.0066	1.124	0.251	5.034	0.878487
SMI+	chr16:86568827:T:C	FOXC2	damaging_missense	chr16	86568827	T	C	0.002658	0.002685	0.002629	21419	19592	0.0246	0.0118	1.021	0.781	1.334	0.878894
SMI+	chr3:58110136:G:A	FLNB	damaging_missense	chr3	58110136	G	A	0.0004322	0.0004344	0.0004298	21868	19778	0.0041	0.0024	1.053	0.545	2.034	0.878921
SMI+	chr12:2822796:CA:C	ITFG2	pLoF	chr12	2822796	CA	C	0.0001694	0.0001846	0.0001527	21669	19650	0.0132	0.0089	1.086	0.376	3.139	0.878997
SMI+	chr4:125318238:C:A	FAT4	damaging_missense	chr4	125318238	C	A	0.0001437	0.0001367	0.0001514	21949	19819	0.0004	0.0004	1.093	0.348	3.429	0.879081
SMI+	chr1:112699746:G:A	MOV10	damaging_missense	chr1	112699746	G	A	0.0006005	0.0005945	0.0006072	21866	19764	0.0042	0.0031	0.957	0.547	1.677	0.879185
SMI+	chr14:71671515:C:A	SIPA1L1	damaging_missense	chr14	71671515	C	A	8.376e-05	9.108e-05	7.566e-05	21958	19826	0	0	1.123	0.251	5.02	0.879197
SMI+	chr3:186671766:C:T	HRG	pLoF	chr3	186671766	C	T	0.001189	0.001204	0.001172	21594	19629	0.0166	0.0099	1.032	0.691	1.539	0.87925
SMI+	chr2:177618539:AG:A	TTC30A	pLoF	chr2	177618539	AG	A	0.001664	0.001708	0.001614	21951	19824	0.0003	0.0001	0.974	0.695	1.365	0.879332
SMI+	chr12:18594540:CAGTT:C	PIK3C2G	pLoF	chr12	18594540	CAGTT	C	0.0001916	0.0001823	0.0002019	21942	19814	0.0007	0.0006	0.926	0.345	2.489	0.879455
SMI+	chr19:49861761:GGTCACGCTAC:G	PNKP	pLoF	chr19	49861761	GGTCACGCTAC	G	0.0006013	0.0006182	0.0005827	21838	19737	0.0055	0.0045	1.044	0.596	1.83	0.879478
SMI+	chr11:111743519:G:A	PPP2R1B	pLoF	chr11	111743519	G	A	0.0001204	0.0001148	0.0001267	21785	19728	0.0079	0.0049	0.908	0.26	3.171	0.879555
SMI+	chr16:274075:G:A	RGS11	pLoF	chr16	274075	G	A	0.0009147	0.000871	0.000963	21815	19730	0.0065	0.0048	0.965	0.613	1.521	0.879605
SMI+	chr15:90258267:G:C	TTLL13P	damaging_missense	chr15	90258267	G	C	0.00018	0.0001828	0.0001769	21879	19784	0.0036	0.0021	1.082	0.39	3.006	0.879617
SMI+	chr12:10631153:CAG:C	STYK1	pLoF	chr12	10631153	CAG	C	9.579e-05	9.116e-05	0.0001009	21939	19821	0.0009	0.0003	0.898	0.222	3.637	0.879647
SMI+	chr2:218634134:C:T	PLCD4	pLoF	chr2	218634134	C	T	0.002842	0.002959	0.002712	21795	19726	0.0074	0.005	1.02	0.789	1.319	0.879681
SMI+	chr17:75836338:C:T	UNC13D	pLoF	chr17	75836338	C	T	0.0002755	0.0002736	0.0002777	21930	19806	0.0013	0.001	1.066	0.468	2.428	0.879723
SMI+	chr16:69109606:C:T	HAS3	pLoF	chr16	69109606	C	T	4.793e-05	4.56e-05	5.052e-05	21931	19796	0.0012	0.0015	0.858	0.118	6.225	0.879779
SMI+	chr9:127445080:TAGTC:T	ZNF79	pLoF	chr9	127445080	TAGTC	T	0.001394	0.001396	0.001392	21854	19757	0.0047	0.0035	1.029	0.712	1.486	0.879782
SMI+	chr1:153779459:T:C	SLC27A3	damaging_missense	chr1	153779459	T	C	0.000109	0.0001156	0.0001017	21624	19672	0.0152	0.0078	1.107	0.296	4.139	0.880036
SMI+	chr12:111342050:ACAGGTGGGACTATGGGGGCGTACCCACAGGCGGGTGGCAGAATC:A	CUX2	pLoF	chr12	111342050	ACAGGTGGGACTATGGGGGCGTACCCACAGGCGGGTGGCAGAATC	A	0.0002308	0.000232	0.0002294	21553	19615	0.0184	0.0106	0.932	0.375	2.319	0.88005
SMI+	chr14:24210722:G:A	AL136295.1	pLoF	chr14	24210722	G	A	0.0003264	0.0003224	0.0003309	21711	19644	0.0112	0.0092	1.06	0.496	2.269	0.880067
SMI+	chr4:112539989:A:C	ZGRF1	damaging_missense	chr4	112539989	A	C	4.787e-05	4.554e-05	5.044e-05	21957	19826	0	0	0.859	0.118	6.228	0.880174
SMI+	chr5:353849:T:G	AHRR	damaging_missense	chr5	353849	T	G	0.000121	0.0001152	0.0001274	21699	19630	0.0118	0.0099	0.908	0.26	3.173	0.880261
SMI+	chr8:102347085:A:G	UBR5	damaging_missense	chr8	102347085	A	G	4.814e-05	4.587e-05	5.065e-05	21803	19745	0.0071	0.0041	0.859	0.118	6.228	0.880295
SMI+	chr4:68945401:G:A	UGT2A3	pLoF	chr4	68945401	G	A	0.003148	0.003235	0.003052	21948	19820	0.0005	0.0003	0.981	0.767	1.255	0.880302
SMI+	chr19:18388639:T:G	GDF15	damaging_missense	chr19	18388639	T	G	0.0004548	0.0004327	0.0004792	21953	19824	0.0002	0.0001	0.952	0.501	1.808	0.880315
SMI+	chr1:156552070:G:A	IQGAP3	pLoF	chr1	156552070	G	A	0.0001824	0.0001853	0.0001792	21588	19527	0.0168	0.0151	0.924	0.332	2.576	0.880319
SMI+	chr1:42666023:C:T	PPIH	damaging_missense	chr1	42666023	C	T	0.002033	0.002038	0.002027	21837	19731	0.0055	0.0048	0.977	0.722	1.321	0.880382
SMI+	chr3:108953711:C:A	GUCA1C	pLoF	chr3	108953711	C	A	0.0007902	0.0007976	0.000782	21941	19820	0.0008	0.0003	1.038	0.638	1.69	0.880425
SMI+	chr6:30647559:G:GGCGC	C6orf136	pLoF	chr6	30647559	G	GGCGC	0.001448	0.001503	0.001387	21958	19825	0	0.0001	1.028	0.716	1.475	0.880484
SMI+	chr1:1243468:G:A	C1QTNF12	pLoF	chr1	1243468	G	A	0.0008272	0.0007804	0.0008782	21143	19357	0.0371	0.0237	0.964	0.594	1.564	0.880548
SMI+	chr22:22899592:T:C	IGLJ2	damaging_missense	chr22	22899592	T	C	0.006522	0.006425	0.006629	20855	18933	0.0502	0.045	1.013	0.852	1.206	0.880638
SMI+	chr2:85623698:T:A	USP39	damaging_missense	chr2	85623698	T	A	6.001e-05	6.861e-05	5.051e-05	21862	19797	0.0044	0.0015	1.146	0.193	6.813	0.880749
SMI+	chr3:196324320:G:A	TM4SF19	pLoF	chr3	196324320	G	A	0.0003594	0.0003648	0.0003534	21928	19807	0.0014	0.001	1.055	0.524	2.125	0.880886
SMI+	chr15:89306148:AG:A	FANCI	pLoF	chr15	89306148	AG	A	0.003195	0.003269	0.003112	21563	19601	0.018	0.0114	0.981	0.767	1.256	0.881046
SMI+	chr6:56180084:G:A	COL21A1	damaging_missense	chr6	56180084	G	A	5.984e-05	6.833e-05	5.044e-05	21952	19824	0.0003	0.0001	1.146	0.193	6.801	0.88108
SMI+	chr5:141432807:ACT:A	PCDHGA12	pLoF	chr5	141432807	ACT	A	0.0007898	0.0007515	0.0008322	21957	19826	0	0	0.964	0.592	1.568	0.881083
SMI+	chr5:173989384:T:TGGGGTCA	C5orf47	pLoF	chr5	173989384	T	TGGGGTCA	8.386e-05	9.125e-05	7.57e-05	21919	19816	0.0018	0.0005	1.121	0.251	5.012	0.881303
SMI+	chr22:19918213:TC:T	TXNRD2	pLoF	chr22	19918213	TC	T	7.33e-05	6.993e-05	7.702e-05	21451	19475	0.0231	0.0177	0.884	0.176	4.444	0.881309
SMI+	7:30922138:G:A	AC004691.2	damaging_missense	7	30922138	G	A	7.223e-05	6.876e-05	7.607e-05	21814	19718	0.0066	0.0054	0.884	0.176	4.45	0.881434
SMI+	chr12:123606128:TGAGAA:T	DDX55	pLoF	chr12	123606128	TGAGAA	T	0.003053	0.002989	0.003124	21746	19685	0.0097	0.0071	0.981	0.765	1.259	0.881544
SMI+	chr8:97816180:G:GCCTCCTAATTTTCC	LAPTM4B	pLoF	chr8	97816180	G	GCCTCCTAATTTTCC	0.000964	0.0009861	0.0009401	20790	19147	0.0532	0.0342	0.966	0.614	1.519	0.881676
SMI+	7:24668519:C:T	MPP6	pLoF	7	24668519	C	T	8.42e-05	9.164e-05	7.598e-05	21825	19742	0.0061	0.0042	1.12	0.25	5.017	0.881814
SMI+	chr3:48223521:C:T	CAMP	pLoF	chr3	48223521	C	T	0.00175	0.001864	0.001626	21733	19684	0.0102	0.0072	1.025	0.738	1.424	0.881836
SMI+	chr6:36474928:TG:T	KCTD20	pLoF	chr6	36474928	TG	T	4.792e-05	4.561e-05	5.048e-05	21926	19810	0.0015	0.0008	0.861	0.119	6.231	0.88188
SMI+	chr9:77429014:G:A	GNA14	pLoF	chr9	77429014	G	A	0.0002167	0.0002292	0.000203	21819	19705	0.0063	0.0061	1.073	0.422	2.732	0.882138
SMI+	chr4:84740296:A:G	WDFY3	damaging_missense	chr4	84740296	A	G	0.0002753	0.0002506	0.0003027	21950	19823	0.0004	0.0002	0.942	0.427	2.076	0.882192
SMI+	chr6:46752096:T:C	ANKRD66	damaging_missense	chr6	46752096	T	C	0.0004713	0.0004835	0.0004578	21716	19659	0.011	0.0084	1.049	0.556	1.978	0.882257
SMI+	chr11:62996061:T:A	SLC22A8	pLoF	chr11	62996061	T	A	7.219e-05	6.874e-05	7.6e-05	21820	19736	0.0063	0.0045	0.885	0.176	4.453	0.882342
SMI+	chr16:89227688:A:G	ZNF778	damaging_missense	chr16	89227688	A	G	0.0002034	0.0002049	0.0002018	21958	19826	0	0	1.075	0.412	2.805	0.882347
SMI+	chr20:3591303:C:T	ATRN	pLoF	chr20	3591303	C	T	4.808e-05	4.577e-05	5.062e-05	21846	19754	0.0051	0.0036	0.861	0.119	6.237	0.882381
SMI+	chr17:20865490:CT:C	CCDC144NL	pLoF	chr17	20865490	CT	C	0.001681	0.001623	0.001745	21869	19770	0.0041	0.0028	0.975	0.699	1.361	0.882483
SMI+	chr11:120967294:G:GC	GRIK4	pLoF	chr11	120967294	G	GC	4.943e-05	4.732e-05	5.174e-05	21131	19328	0.0377	0.0251	0.861	0.119	6.245	0.882613
SMI+	chr2:200651022:C:T	AOX1	pLoF	chr2	200651022	C	T	0.0009576	0.0009339	0.0009839	21951	19820	0.0003	0.0003	1.034	0.664	1.609	0.882645
SMI+	chr9:113461846:C:T	RGS3	pLoF	chr9	113461846	C	T	4.85e-05	4.617e-05	5.106e-05	21658	19583	0.0137	0.0123	0.861	0.118	6.265	0.882659
SMI+	chr2:85390927:C:T	ELMOD3	pLoF	chr2	85390927	C	T	4.838e-05	4.61e-05	5.09e-05	21692	19647	0.0121	0.009	0.861	0.119	6.245	0.88269
SMI+	chrX:106993282:A:G	MORC4	damaging_missense	chrX	106993282	A	G	0.0001323	0.0001374	0.0001266	21839	19746	0.0054	0.004	1.086	0.363	3.253	0.882697
SMI+	chr1:109627793:C:T	AMPD2	damaging_missense	chr1	109627793	C	T	0.001553	0.001549	0.001558	21633	19578	0.0148	0.0125	0.974	0.686	1.383	0.882833
SMI+	chr1:48228955:G:A	SLC5A9	pLoF	chr1	48228955	G	A	0.0004921	0.0004569	0.0005309	21885	19776	0.0033	0.0025	0.955	0.515	1.77	0.882861
SMI+	chr19:48703766:AC:A	FUT2	pLoF	chr19	48703766	AC	A	0.001556	0.001481	0.00164	21946	19816	0.0005	0.0005	0.975	0.692	1.373	0.882924
SMI+	chr17:75588737:C:CG	MYO15B	pLoF	chr17	75588737	C	CG	0.118	0.1185	0.1175	21941	19815	0.0008	0.0006	1.003	0.961	1.047	0.883063
SMI+	chr5:177504605:G:T	DOK3	damaging_missense	chr5	177504605	G	T	0.002813	0.002687	0.002951	21955	19822	0.0001	0.0002	0.981	0.759	1.268	0.883201
SMI+	chr3:155180386:CAG:C	MME	pLoF	chr3	155180386	CAG	C	0.0001805	0.0001833	0.0001773	21818	19741	0.0064	0.0043	0.926	0.332	2.583	0.883208
SMI+	chr15:83264122:T:C	BNC1	damaging_missense	chr15	83264122	T	C	5.983e-05	6.831e-05	5.044e-05	21958	19826	0	0	1.143	0.192	6.796	0.88323
SMI+	chr11:86392770:TG:T	CCDC81	pLoF	chr11	86392770	TG	T	0.0002891	0.0002755	0.0003041	21782	19732	0.008	0.0047	0.941	0.42	2.11	0.883248
SMI+	chr10:119670037:C:T	BAG3	pLoF	chr10	119670037	C	T	7.184e-05	6.837e-05	7.568e-05	21941	19820	0.0008	0.0003	0.886	0.176	4.455	0.88325
SMI+	chr1:62829176:G:C	ATG4C	damaging_missense	chr1	62829176	G	C	8.413e-05	9.159e-05	7.59e-05	21837	19763	0.0055	0.0032	1.119	0.25	5.009	0.883302
SMI+	chr14:23577416:C:A	JPH4	damaging_missense	chr14	23577416	C	A	6.017e-05	6.876e-05	5.067e-05	21815	19735	0.0065	0.0046	1.143	0.192	6.788	0.883304
SMI+	chr9:137252132:C:T	STPG3	pLoF	chr9	137252132	C	T	0.0002061	0.0002076	0.0002044	21680	19572	0.0127	0.0128	1.074	0.412	2.802	0.883537
SMI+	7:16462661:G:A	SOSTDC1	damaging_missense	7	16462661	G	A	0.0001556	0.0001594	0.0001513	21954	19822	0.0002	0.0002	0.921	0.305	2.776	0.883569
SMI+	chr5:17611210:CAG:C	TAF11L12	pLoF	chr5	17611210	CAG	C	0.008485	0.008516	0.00845	21899	19764	0.0027	0.0031	1.011	0.872	1.173	0.883597
SMI+	chr11:66003673:CCT:C	BANF1	pLoF	chr11	66003673	CCT	C	0.0001457	0.0001387	0.0001533	21622	19565	0.0153	0.0132	0.918	0.293	2.875	0.883601
SMI+	chr9:130432463:TG:T	HMCN2	pLoF	chr9	130432463	TG	T	0.0002806	0.0002799	0.0002814	21440	19547	0.0236	0.0141	1.063	0.466	2.425	0.883623
SMI+	chr2:241776985:G:A	GAL3ST2	pLoF	chr2	241776985	G	A	0.005386	0.005506	0.005253	21339	19417	0.0282	0.0206	1.014	0.84	1.225	0.883748
SMI+	chr4:185372920:C:T	LRP2BP	damaging_missense	chr4	185372920	C	T	4.794e-05	4.564e-05	5.049e-05	21913	19805	0.002	0.0011	0.863	0.119	6.24	0.883777
SMI+	chr17:8230562:C:A	CTC1	pLoF	chr17	8230562	C	A	0.009025	0.009105	0.008937	21911	19806	0.0021	0.001	0.989	0.855	1.144	0.883787
SMI+	chr5:177365978:G:T	RGS14	damaging_missense	chr5	177365978	G	T	0.0001809	0.0001609	0.000203	21747	19708	0.0096	0.006	0.927	0.334	2.571	0.883801
SMI+	chrX:47410724:G:T	ZNF157	pLoF	chrX	47410724	G	T	4.885e-05	4.665e-05	5.126e-05	21438	19507	0.0237	0.0161	0.886	0.176	4.465	0.883864
SMI+	chr17:34637810:T:C	TMEM132E	damaging_missense	chr17	34637810	T	C	8.38e-05	9.113e-05	7.568e-05	21946	19819	0.0005	0.0004	1.118	0.25	5.007	0.883975
SMI+	7:128884857:TCA:T	KCP	pLoF	7	128884857	TCA	T	4.849e-05	4.623e-05	5.098e-05	21629	19615	0.015	0.0106	1.159	0.16	8.39	0.884028
SMI+	chr8:39767227:A:G	ADAM2	damaging_missense	chr8	39767227	A	G	0.0008743	0.000889	0.000858	21935	19814	0.001	0.0006	1.035	0.655	1.635	0.884112
SMI+	chr1:65425302:G:T	LEPROT	pLoF	chr1	65425302	G	T	4.795e-05	4.563e-05	5.051e-05	21915	19797	0.002	0.0015	0.863	0.119	6.246	0.884228
SMI+	chr15:78629044:G:A	CHRNB4	pLoF	chr15	78629044	G	A	0.0005994	0.0006162	0.0005809	21908	19798	0.0023	0.0014	1.043	0.595	1.827	0.884315
SMI+	chr1:150417680:G:A	RPRD2	damaging_missense	chr1	150417680	G	A	0.00012	0.0001142	0.0001264	21888	19786	0.0032	0.002	0.911	0.26	3.194	0.884393
SMI+	7:100064360:C:T	ZSCAN21	pLoF	7	100064360	C	T	0.0004667	0.000501	0.0004288	21957	19825	0	0.0001	1.048	0.555	1.982	0.88445
SMI+	chr11:22811814:A:G	GAS2	damaging_missense	chr11	22811814	A	G	0.0004442	0.0004798	0.0004047	21882	19770	0.0035	0.0028	1.048	0.554	1.982	0.88447
SMI+	chr4:99280227:C:T	ADH1A	damaging_missense	chr4	99280227	C	T	0.0003623	0.0003674	0.0003566	21775	19630	0.0083	0.0099	1.055	0.512	2.172	0.884487
SMI+	chr13:20189414:CA:C	GJB2	pLoF	chr13	20189414	CA	C	0.0001676	0.0001822	0.0001513	21954	19823	0.0002	0.0002	1.082	0.374	3.129	0.884536
SMI+	chr11:125003933:GT:G	CCDC15	pLoF	chr11	125003933	GT	G	0.003099	0.003111	0.003085	21859	19773	0.0045	0.0027	1.018	0.797	1.3	0.884544
SMI+	chr17:63766058:C:T	CCDC47	damaging_missense	chr17	63766058	C	T	0.0009218	0.000934	0.0009083	21949	19818	0.0004	0.0004	0.967	0.615	1.521	0.884556
SMI+	chr1:37931958:T:TA	INPP5B	pLoF	chr1	37931958	T	TA	0.0004332	0.0004357	0.0004305	21805	19744	0.007	0.0041	1.05	0.543	2.03	0.884966
SMI+	chr13:35177081:G:A	NBEA	damaging_missense	chr13	35177081	G	A	0.0003617	0.0003906	0.0003298	21764	19707	0.0088	0.006	1.055	0.511	2.18	0.884967
SMI+	chr1:32209141:T:TG	DCDC2B	pLoF	chr1	32209141	T	TG	0.004859	0.004751	0.004979	21892	19783	0.003	0.0022	0.986	0.81	1.199	0.885077
SMI+	chr9:5522575:TG:T	PDCD1LG2	pLoF	chr9	5522575	TG	T	0.001147	0.00115	0.001143	21735	19682	0.0102	0.0073	0.97	0.646	1.458	0.885086
SMI+	chrX:49166337:C:CT	MAGIX	pLoF	chrX	49166337	C	CT	0.003116	0.003153	0.003075	21723	19672	0.0107	0.0078	0.985	0.799	1.214	0.885252
SMI+	chr19:3748062:C:A	TJP3	pLoF	chr19	3748062	C	A	0.0006998	0.0006902	0.0007103	21733	19709	0.0102	0.0059	1.039	0.618	1.746	0.885274
SMI+	chr11:124669442:G:GC	SIAE	pLoF	chr11	124669442	G	GC	0.001763	0.001826	0.001694	21902	19780	0.0026	0.0023	0.976	0.703	1.356	0.885647
SMI+	chr21:34142563:CA:C	MRPS6	pLoF	chr21	34142563	CA	C	0.0007074	0.0007302	0.0006821	21911	19793	0.0021	0.0017	1.039	0.62	1.74	0.885742
SMI+	chr19:3382171:G:C	NFIC	damaging_missense	chr19	3382171	G	C	0.0005871	0.0005701	0.0006058	21926	19808	0.0015	0.0009	0.959	0.545	1.689	0.885763
SMI+	7:100771921:A:T	ZAN	pLoF	7	100771921	A	T	0.0001703	0.0001628	0.0001785	21503	19612	0.0207	0.0108	0.925	0.322	2.662	0.885763
SMI+	chr22:31105929:C:T	SELENOM	pLoF	chr22	31105929	C	T	4.8e-05	4.568e-05	5.056e-05	21891	19780	0.0031	0.0023	0.865	0.119	6.279	0.885778
SMI+	chr4:186084674:C:A	TLR3	damaging_missense	chr4	186084674	C	A	0.0001078	0.0001139	0.0001009	21942	19818	0.0007	0.0004	1.101	0.294	4.123	0.88587
SMI+	chr18:49430272:GA:G	DYM	pLoF	chr18	49430272	GA	G	7.184e-05	6.836e-05	7.57e-05	21943	19815	0.0007	0.0006	0.888	0.177	4.472	0.885908
SMI+	chr9:133412910:C:T	REXO4	pLoF	chr9	133412910	C	T	0.000345	0.0003525	0.0003368	21278	19302	0.031	0.0264	1.054	0.512	2.172	0.885952
SMI+	chr8:143729170:G:A	FAM83H	pLoF	chr8	143729170	G	A	0.004485	0.004542	0.004422	21906	19787	0.0024	0.002	1.015	0.826	1.247	0.885998
SMI+	chr9:137232783:G:C	SLC34A3	pLoF	chr9	137232783	G	C	0.00185	0.001898	0.001797	21869	19759	0.0041	0.0034	1.024	0.743	1.41	0.886054
SMI+	chr2:172070906:G:A	METAP1D	pLoF	chr2	172070906	G	A	4.861e-05	4.637e-05	5.108e-05	21566	19578	0.0178	0.0125	0.865	0.12	6.26	0.886206
SMI+	chr16:90075897:C:CT	PRDM7	pLoF	chr16	90075897	C	CT	7.33e-05	6.969e-05	7.73e-05	21525	19405	0.0197	0.0212	0.889	0.177	4.475	0.886309
SMI+	chr5:180911440:T:C	BTNL8	damaging_missense	chr5	180911440	T	C	0.0006354	0.0006389	0.0006315	21913	19793	0.002	0.0017	0.961	0.557	1.657	0.886326
SMI+	chr1:119723381:C:G	PHGDH	damaging_missense	chr1	119723381	C	G	0.00798	0.008131	0.007814	21337	19452	0.0283	0.0189	0.989	0.846	1.155	0.886511
SMI+	chr3:197085706:C:A	DLG1	damaging_missense	chr3	197085706	C	A	9.579e-05	9.114e-05	0.0001009	21944	19813	0.0006	0.0007	0.903	0.223	3.66	0.88652
SMI+	chr15:29269057:C:T	NSMCE3	damaging_missense	chr15	29269057	C	T	4.787e-05	4.554e-05	5.045e-05	21957	19823	0	0.0002	0.866	0.12	6.268	0.886541
SMI+	chr8:143572615:GC:G	MROH6	pLoF	chr8	143572615	GC	G	0.0006466	0.0006153	0.0006813	21940	19814	0.0008	0.0006	0.962	0.567	1.632	0.886569
SMI+	chr6:115944330:G:T	FRK	damaging_missense	chr6	115944330	G	T	0.0001437	0.0001367	0.0001514	21944	19809	0.0006	0.0009	0.92	0.294	2.881	0.886692
SMI+	chr4:184768411:G:A	ACSL1	pLoF	chr4	184768411	G	A	0.0005268	0.0005241	0.0005298	21942	19818	0.0007	0.0004	1.044	0.575	1.896	0.886719
SMI+	chr2:6887057:T:C	RSAD2	damaging_missense	chr2	6887057	T	C	0.000467	0.0004558	0.0004795	21941	19813	0.0008	0.0007	1.047	0.556	1.972	0.88672
SMI+	chr4:121330454:G:C	QRFPR	damaging_missense	chr4	121330454	G	C	4.793e-05	4.561e-05	5.05e-05	21924	19801	0.0015	0.0013	0.866	0.12	6.259	0.886774
SMI+	chr2:178888537:TA:T	CCDC141	pLoF	chr2	178888537	TA	T	0.0001085	0.0001148	0.0001016	21778	19683	0.0082	0.0072	1.101	0.294	4.119	0.886903
SMI+	chr19:49375001:C:A	DKKL1	pLoF	chr19	49375001	C	A	0.0001095	0.0001161	0.0001022	21538	19560	0.0191	0.0134	1.1	0.294	4.121	0.886978
SMI+	chr12:105147097:A:G	WASHC4	damaging_missense	chr12	105147097	A	G	0.01136	0.01196	0.0107	21947	19817	0.0005	0.0005	1.009	0.886	1.15	0.88704
SMI+	chr2:84701275:C:A	DNAH6	damaging_missense	chr2	84701275	C	A	0.0007809	0.0008008	0.000759	21854	19763	0.0047	0.0032	1.036	0.634	1.694	0.887046
SMI+	chr2:27848038:AG:A	RBKS	pLoF	chr2	27848038	AG	A	0.0003714	0.0003876	0.0003535	21929	19803	0.0013	0.0012	1.053	0.517	2.147	0.887054
SMI+	chr19:50460134:T:A	MYBPC2	damaging_missense	chr19	50460134	T	A	9.72e-05	9.276e-05	0.0001021	21560	19592	0.0181	0.0118	0.904	0.223	3.661	0.887081
SMI+	chr11:117917174:G:GC	TMPRSS13	pLoF	chr11	117917174	G	GC	0.001092	0.001067	0.001119	21084	19217	0.0398	0.0307	1.031	0.676	1.573	0.887152
SMI+	chr16:11424261:CCG:C	AC099489.1	pLoF	chr16	11424261	CCG	C	0.0006741	0.0006423	0.0007091	21795	19742	0.0074	0.0042	0.963	0.567	1.633	0.88757
SMI+	chr8:13006331:GCCAGGCAGCCTCATCGCTGACATAGGTAA:G	TRMT9B	pLoF	chr8	13006331	GCCAGGCAGCCTCATCGCTGACATAGGTAA	G	0.02337	0.02309	0.02369	21832	19714	0.0057	0.0056	0.994	0.917	1.078	0.887649
SMI+	chr17:21551320:A:AG	C17orf51	pLoF	chr17	21551320	A	AG	0.005617	0.005517	0.005729	21934	19811	0.0011	0.0008	1.013	0.844	1.216	0.887787
SMI+	chr19:42426266:C:T	LIPE	pLoF	chr19	42426266	C	T	0.000192	0.0002057	0.0001768	21877	19791	0.0037	0.0018	1.074	0.399	2.894	0.887822
SMI+	chr4:70032077:G:A	HTN3	pLoF	chr4	70032077	G	A	7.23e-05	6.888e-05	7.609e-05	21777	19714	0.0082	0.0056	0.89	0.177	4.475	0.887875
SMI+	chr20:43514046:A:AG	L3MBTL1	pLoF	chr20	43514046	A	AG	5.011e-05	4.807e-05	5.233e-05	20804	19109	0.0526	0.0362	0.868	0.12	6.268	0.888006
SMI+	chr2:36555697:T:A	FEZ2	damaging_missense	chr2	36555697	T	A	0.0004794	0.0004791	0.0004798	21917	19799	0.0019	0.0014	1.046	0.56	1.955	0.888096
SMI+	chr20:2863064:G:T	VPS16	pLoF	chr20	2863064	G	T	4.803e-05	4.574e-05	5.056e-05	21863	19778	0.0043	0.0024	0.868	0.12	6.274	0.88814
SMI+	chr8:17116536:A:G	MICU3	damaging_missense	chr8	17116536	A	G	4.788e-05	4.556e-05	5.045e-05	21948	19823	0.0005	0.0002	0.868	0.12	6.273	0.888147
SMI+	chr10:35608200:AC:A	GJD4	pLoF	chr10	35608200	AC	A	0.002805	0.00271	0.002909	21770	19767	0.0086	0.003	0.982	0.757	1.272	0.888151
SMI+	chr1:202918173:G:A	KLHL12	pLoF	chr1	202918173	G	A	0.000492	0.0004796	0.0005056	21892	19777	0.003	0.0025	1.045	0.564	1.938	0.888243
SMI+	7:73865154:G:A	TMEM270	pLoF	7	73865154	G	A	0.0001919	0.0002054	0.0001768	21905	19793	0.0024	0.0017	1.074	0.398	2.894	0.888288
SMI+	chr19:43798947:T:TCCAG	LYPD5	pLoF	chr19	43798947	T	TCCAG	0.0002401	0.0002286	0.0002527	21872	19785	0.0039	0.0021	0.939	0.388	2.271	0.888402
SMI+	chr9:108935688:C:T	FAM206A	pLoF	chr9	108935688	C	T	0.003862	0.00377	0.003964	21750	19676	0.0095	0.0076	0.984	0.789	1.228	0.888488
SMI+	chr10:49649592:GGA:G	CHAT	pLoF	chr10	49649592	GGA	G	0.0001338	0.0001394	0.0001276	21528	19589	0.0196	0.012	1.089	0.33	3.593	0.88855
SMI+	7:64991748:G:A	ERV3-1	pLoF	7	64991748	G	A	0.003399	0.003507	0.003279	21957	19824	0	0.0001	0.983	0.776	1.246	0.888795
SMI+	chr10:133272563:CG:C	ADAM8	pLoF	chr10	133272563	CG	C	0.0002976	0.0003076	0.0002865	21130	19195	0.0377	0.0318	0.944	0.419	2.125	0.888878
SMI+	chr18:58607356:CAAAG:C	ALPK2	pLoF	chr18	58607356	CAAAG	C	7.202e-05	6.854e-05	7.587e-05	21884	19771	0.0034	0.0028	0.891	0.176	4.499	0.888972
SMI+	chr16:67909297:G:A	PSKH1	damaging_missense	chr16	67909297	G	A	0.005193	0.005319	0.005053	21901	19789	0.0026	0.0019	0.987	0.815	1.194	0.888985
SMI+	chr19:1055908:CT:C	ABCA7	pLoF	chr19	1055908	CT	C	0.0002783	0.0002767	0.0002802	21688	19627	0.0123	0.01	1.06	0.465	2.42	0.88905
SMI+	chr2:241112239:C:T	PASK	pLoF	chr2	241112239	C	T	0.003291	0.003251	0.003335	21683	19642	0.0125	0.0093	0.983	0.773	1.251	0.889058
SMI+	chr2:178549450:G:A	TTN	damaging_missense	chr2	178549450	G	A	0.0042	0.004144	0.004262	21958	19825	0	0.0001	0.985	0.798	1.217	0.889131
SMI+	chr14:55158546:C:A	DLGAP5	pLoF	chr14	55158546	C	A	7.185e-05	6.839e-05	7.569e-05	21934	19817	0.0011	0.0005	0.892	0.177	4.488	0.889232
SMI+	chr17:81192800:G:A	CEP131	pLoF	chr17	81192800	G	A	0.0004966	0.0004852	0.0005093	21642	19636	0.0144	0.0096	0.957	0.516	1.775	0.889394
SMI+	7:150857706:T:A	AOC1	pLoF	7	150857706	T	A	0.0004548	0.0004783	0.0004288	21954	19824	0.0002	0.0001	1.047	0.55	1.993	0.889472
SMI+	chr15:75362728:C:T	MAN2C1	damaging_missense	chr15	75362728	C	T	4.956e-05	4.734e-05	5.2e-05	21125	19229	0.0379	0.0301	0.869	0.12	6.282	0.889512
SMI+	chr5:90461220:G:A	MBLAC2	pLoF	chr5	90461220	G	A	4.792e-05	4.561e-05	5.049e-05	21927	19805	0.0014	0.0011	0.869	0.12	6.284	0.889546
SMI+	chr13:52031019:C:T	UTP14C	pLoF	chr13	52031019	C	T	0.001892	0.001868	0.001917	21945	19820	0.0006	0.0003	1.022	0.747	1.399	0.889639
SMI+	chr19:11174502:A:G	KANK2	damaging_missense	chr19	11174502	A	G	0.0002525	0.000252	0.0002531	21825	19757	0.0061	0.0035	1.063	0.449	2.518	0.889649
SMI+	chr2:195957314:G:A	DNAH7	pLoF	chr2	195957314	G	A	0.0005776	0.0005499	0.0006083	21823	19726	0.0061	0.005	0.96	0.543	1.699	0.889723
SMI+	chr19:51341485:G:GTGGGT	VSIG10L	pLoF	chr19	51341485	G	GTGGGT	0.0002872	0.0002733	0.0003026	21956	19826	0.0001	0	0.945	0.421	2.117	0.889798
SMI+	chr19:51341488:G:GGT	VSIG10L	pLoF	chr19	51341488	G	GGT	0.0002872	0.0002733	0.0003026	21957	19825	0	0.0001	0.945	0.421	2.117	0.889798
SMI+	chr8:3493625:G:C	CSMD1	pLoF	chr8	3493625	G	C	4.855e-05	4.626e-05	5.109e-05	21618	19573	0.0155	0.0128	0.869	0.12	6.291	0.889807
SMI+	chr10:27414021:C:CG	PTCHD3	pLoF	chr10	27414021	C	CG	0.003022	0.003185	0.002843	20881	18991	0.0491	0.0421	1.018	0.789	1.315	0.889869
SMI+	chr15:101818615:C:G	OR4F15	pLoF	chr15	101818615	C	G	0.001221	0.001139	0.001312	21949	19822	0.0004	0.0002	0.973	0.66	1.434	0.889994
SMI+	chr6:160258606:C:A	SLC22A2	damaging_missense	chr6	160258606	C	A	8.382e-05	9.114e-05	7.571e-05	21945	19812	0.0006	0.0007	1.112	0.248	4.98	0.89
SMI+	chr5:153492228:T:TC	GRIA1	pLoF	chr5	153492228	T	TC	0.03527	0.0347	0.03591	21542	19507	0.019	0.0161	1.005	0.933	1.084	0.89001
SMI+	chr3:126517616:C:CTGGGGGTCCTGACAGGGGCA	UROC1	pLoF	chr3	126517616	C	CTGGGGGTCCTGACAGGGGCA	0.0001219	0.0001162	0.0001282	21517	19502	0.0201	0.0163	0.916	0.262	3.195	0.890153
SMI+	chr5:140842552:A:ACCAACTGATCTGATATATTGTATAGTTTAATAGCTTCTCTAGTCATCTTAAACAGGGTTGGGTTAGAT	PCDHA8	pLoF	chr5	140842552	A	ACCAACTGATCTGATATATTGTATAGTTTAATAGCTTCTCTAGTCATCTTAAACAGGGTTGGGTTAGAT	0.001181	0.001194	0.001167	21358	19281	0.0273	0.0275	1.026	0.713	1.477	0.89019
SMI+	chr14:73712974:GGGGTTGTTGGACTTAAGGATGCGAATAACATC:G	PNMA1	pLoF	chr14	73712974	GGGGTTGTTGGACTTAAGGATGCGAATAACATC	G	0.00207	0.002004	0.002144	21958	19824	0	0.0001	0.979	0.726	1.321	0.890343
SMI+	chr8:39663870:T:C	ADAM18	damaging_missense	chr8	39663870	T	C	4.804e-05	4.575e-05	5.057e-05	21859	19774	0.0045	0.0026	0.87	0.12	6.294	0.89041
SMI+	chr11:60946545:G:A	SLC15A3	pLoF	chr11	60946545	G	A	0.0002534	0.0002529	0.0002539	21751	19692	0.0094	0.0068	1.062	0.448	2.518	0.890519
SMI+	chr13:49221040:T:A	MLNR	damaging_missense	chr13	49221040	T	A	7.18e-05	6.832e-05	7.566e-05	21954	19826	0.0002	0	0.893	0.178	4.489	0.890574
SMI+	chr14:67692588:G:A	RDH11	pLoF	chr14	67692588	G	A	0.0002296	0.00023	0.0002293	21740	19629	0.0099	0.0099	1.066	0.43	2.638	0.890683
SMI+	chr16:58586663:G:T	CNOT1	damaging_missense	chr16	58586663	G	T	4.915e-05	4.69e-05	5.162e-05	21324	19371	0.0289	0.023	0.871	0.12	6.305	0.890831
SMI+	chr4:75873297:A:AC	PPEF2	pLoF	chr4	75873297	A	AC	0.00732	0.007322	0.007318	21579	19542	0.0173	0.0143	1.011	0.861	1.188	0.890897
SMI+	chr6:43043156:C:T	CUL7	pLoF	chr6	43043156	C	T	0.0008677	0.0008717	0.0008633	21797	19693	0.0073	0.0067	1.033	0.648	1.648	0.890903
SMI+	chr2:207750959:A:G	CCNYL1	damaging_missense	chr2	207750959	A	G	6.02e-05	6.881e-05	5.069e-05	21800	19727	0.0072	0.005	1.133	0.19	6.743	0.890971
SMI+	chr16:57431160:C:T	CIAPIN1	damaging_missense	chr16	57431160	C	T	0.0001001	9.601e-05	0.0001045	20831	19137	0.0513	0.0348	0.907	0.224	3.669	0.890989
SMI+	chr2:73223037:GGT:G	SMYD5	pLoF	chr2	73223037	GGT	G	0.005479	0.005545	0.005407	21913	19789	0.002	0.0019	1.013	0.841	1.22	0.891053
SMI+	chr6:30986996:AGT:A	MUC21	pLoF	chr6	30986996	AGT	A	0.0006156	0.0006104	0.0006214	21299	19310	0.03	0.026	0.962	0.549	1.685	0.891105
SMI+	chr4:149587967:G:A	IQCM	pLoF	chr4	149587967	G	A	0.0006393	0.0006203	0.0006603	21763	19688	0.0089	0.007	0.963	0.559	1.659	0.891241
SMI+	chr6:89723092:A:G	MDN1	damaging_missense	chr6	89723092	A	G	7.196e-05	6.847e-05	7.582e-05	21907	19785	0.0023	0.0021	0.894	0.178	4.488	0.891306
SMI+	chr5:1033462:G:GCCCGCGAGGA	NKD2	pLoF	chr5	1033462	G	GCCCGCGAGGA	9.635e-05	9.178e-05	0.0001014	21791	19726	0.0076	0.005	0.907	0.224	3.68	0.891398
SMI+	chr6:145804888:T:A	FBXO30	damaging_missense	chr6	145804888	T	A	4.787e-05	4.554e-05	5.044e-05	21958	19826	0	0	0.871	0.121	6.299	0.891405
SMI+	chr2:39213438:G:A	CDKL4	pLoF	chr2	39213438	G	A	6.012e-05	6.877e-05	5.058e-05	21812	19769	0.0066	0.0029	1.132	0.19	6.733	0.89147
SMI+	chr3:51969544:A:G	ABHD14B	damaging_missense	chr3	51969544	A	G	0.000253	0.0002524	0.0002536	21791	19717	0.0076	0.0055	1.062	0.448	2.518	0.891669
SMI+	chr12:25204169:A:T	ETFRF1	pLoF	chr12	25204169	A	T	0.0003949	0.0003643	0.0004287	21958	19826	0	0	0.953	0.479	1.896	0.891753
SMI+	chr16:271427:G:A	RGS11	pLoF	chr16	271427	G	A	0.0002041	0.0001828	0.0002276	21881	19775	0.0035	0.0026	0.936	0.359	2.441	0.891818
SMI+	chr1:39332533:T:C	MACF1	damaging_missense	chr1	39332533	T	C	0.0004428	0.0004554	0.0004287	21958	19826	0	0	1.046	0.546	2.006	0.891837
SMI+	chr9:131510048:C:T	POMT1	pLoF	chr9	131510048	C	T	0.09439	0.0944	0.09438	21843	19734	0.0052	0.0046	1.003	0.957	1.051	0.891863
SMI+	chr12:38320326:G:A	ALG10B	damaging_missense	chr12	38320326	G	A	0.0002872	0.0002732	0.0003026	21958	19826	0	0	0.946	0.422	2.119	0.891984
SMI+	chr11:65048344:C:T	NAALADL1	damaging_missense	chr11	65048344	C	T	0.0002641	0.0002513	0.0002782	21886	19768	0.0033	0.0029	0.943	0.406	2.193	0.892169
SMI+	chr3:125531908:G:T	OSBPL11	damaging_missense	chr3	125531908	G	T	8.381e-05	9.113e-05	7.569e-05	21946	19817	0.0005	0.0005	1.109	0.248	4.966	0.892278
SMI+	chr19:19570624:G:A	PBX4	pLoF	chr19	19570624	G	A	0.003722	0.003692	0.003754	21803	19710	0.0071	0.0059	0.985	0.787	1.233	0.892326
SMI+	chr2:26595201:C:A	CIB4	damaging_missense	chr2	26595201	C	A	0.001481	0.001467	0.001496	21812	19719	0.0066	0.0054	1.025	0.721	1.456	0.892388
SMI+	chr10:30848746:G:GT	ZNF438	pLoF	chr10	30848746	G	GT	0.0008976	0.0008881	0.000908	21956	19824	0.0001	0.0001	1.032	0.653	1.63	0.892461
SMI+	chr2:214975792:AGGCTGTCT:A	ABCA12	pLoF	chr2	214975792	AGGCTGTCT	A	4.797e-05	4.565e-05	5.053e-05	21904	19789	0.0025	0.0019	0.873	0.121	6.305	0.892507
SMI+	chr2:214975803:T:TTA	ABCA12	pLoF	chr2	214975803	T	TTA	4.789e-05	4.556e-05	5.047e-05	21947	19815	0.0005	0.0006	0.873	0.121	6.305	0.892507
SMI+	chr6:32179893:C:T	RNF5	damaging_missense	chr6	32179893	C	T	0.001448	0.001389	0.001513	21957	19826	0	0	1.025	0.717	1.465	0.892544
SMI+	chr5:140822388:C:T	PCDHA5	pLoF	chr5	140822388	C	T	0.001017	0.001047	0.0009836	21958	19826	0	0	0.971	0.631	1.494	0.892615
SMI+	chr18:62085224:A:T	PIGN	damaging_missense	chr18	62085224	A	T	7.329e-05	7.006e-05	7.684e-05	21411	19521	0.0249	0.0154	0.895	0.178	4.5	0.892651
SMI+	chr11:3824305:T:C	PGAP2	damaging_missense	chr11	3824305	T	C	0.0001436	0.0001367	0.0001513	21953	19826	0.0002	0	0.924	0.295	2.894	0.892701
SMI+	chr17:18238148:G:T	LLGL1	damaging_missense	chr17	18238148	G	T	0.0007208	0.0006861	0.0007592	21862	19758	0.0044	0.0034	0.966	0.579	1.609	0.892814
SMI+	chr5:67163203:G:T	MAST4	damaging_missense	chr5	67163203	G	T	0.002933	0.002984	0.002876	21951	19819	0.0003	0.0004	1.018	0.789	1.312	0.892981
SMI+	chr17:4671501:C:G	PELP1	damaging_missense	chr17	4671501	C	G	0.001201	0.001189	0.001214	21867	19768	0.0041	0.0029	1.028	0.691	1.527	0.892994
SMI+	chr11:134370373:TG:T	GLB1L2	pLoF	chr11	134370373	TG	T	4.957e-05	4.736e-05	5.198e-05	21113	19237	0.0385	0.0297	0.873	0.121	6.317	0.89306
SMI+	chr17:69253844:C:A	ABCA5	pLoF	chr17	69253844	C	A	0.0005511	0.0005471	0.0005555	21934	19803	0.0011	0.0012	1.041	0.581	1.865	0.893168
SMI+	chr1:33614588:C:A	CSMD2	damaging_missense	chr1	33614588	C	A	0.0001091	0.0001156	0.0001019	21623	19623	0.0153	0.0102	1.095	0.292	4.104	0.893171
SMI+	chr11:7695684:A:AGGCCGGGCGCGGTGGCTCACGCCTGTAATCCC	OVCH2	pLoF	chr11	7695684	A	AGGCCGGGCGCGGTGGCTCACGCCTGTAATCCC	0.001468	0.001479	0.001456	21639	19579	0.0145	0.0125	1.025	0.717	1.465	0.89319
SMI+	chr1:225862575:CT:C	TMEM63A	pLoF	chr1	225862575	CT	C	0.0001443	0.0001374	0.000152	21827	19739	0.006	0.0044	0.925	0.295	2.896	0.893221
SMI+	chr19:41016818:GC:G	CYP2B6	pLoF	chr19	41016818	GC	G	4.93e-05	4.714e-05	5.167e-05	21212	19352	0.034	0.0239	1.145	0.158	8.285	0.893338
SMI+	chr16:982155:G:T	SOX8	damaging_missense	chr16	982155	G	T	0.0001081	0.0001144	0.0001011	21851	19780	0.0049	0.0023	1.094	0.292	4.097	0.893466
SMI+	chr18:47063325:CA:C	KATNAL2	pLoF	chr18	47063325	CA	C	0.003269	0.003145	0.003406	21940	19819	0.0008	0.0004	0.984	0.775	1.249	0.89352
SMI+	chr1:207027530:G:GT	C1orf116	pLoF	chr1	207027530	G	GT	0.003816	0.003913	0.003709	21723	19682	0.0107	0.0073	0.985	0.787	1.232	0.893549
SMI+	chr22:50255325:C:T	MAPK12	damaging_missense	chr22	50255325	C	T	0.0002045	0.0002062	0.0002027	21824	19733	0.0061	0.0047	0.936	0.357	2.453	0.893563
SMI+	chr14:36711410:C:T	SLC25A21	damaging_missense	chr14	36711410	C	T	0.0009098	0.000934	0.000883	21949	19818	0.0004	0.0004	1.032	0.654	1.626	0.893595
SMI+	chr17:55414219:G:A	MMD	pLoF	chr17	55414219	G	A	8.592e-05	9.376e-05	7.73e-05	21330	19404	0.0286	0.0213	1.108	0.247	4.96	0.893615
SMI+	chr4:183697742:GC:G	TRAPPC11	pLoF	chr4	183697742	GC	G	0.0005505	0.0005693	0.0005297	21956	19824	0.0001	0.0001	1.041	0.58	1.867	0.893671
SMI+	chr9:124454540:C:T	ADGRD2	pLoF	chr9	124454540	C	T	0.0008722	0.0008306	0.0009183	21672	19602	0.013	0.0113	0.969	0.608	1.544	0.893703
SMI+	chr19:1056378:C:T	ABCA7	pLoF	chr19	1056378	C	T	0.00132	0.001347	0.001289	21902	19780	0.0026	0.0023	0.975	0.67	1.419	0.893728
SMI+	chr8:39987871:GA:G	IDO2	pLoF	chr8	39987871	GA	G	0.0004572	0.0004814	0.0004305	21813	19744	0.0066	0.0041	1.045	0.549	1.989	0.893758
SMI+	chr18:12254423:C:A	CIDEA	pLoF	chr18	12254423	C	A	0.0002242	0.000215	0.0002342	20932	19218	0.0467	0.0307	0.938	0.37	2.384	0.89378
SMI+	chr3:49902723:A:G	MST1R	damaging_missense	chr3	49902723	A	G	0.0001197	0.0001139	0.0001261	21955	19825	0.0001	0.0001	0.918	0.263	3.204	0.893787
SMI+	chr16:20465699:G:A	ACSM2A	pLoF	chr16	20465699	G	A	4.792e-05	4.56e-05	5.048e-05	21931	19808	0.0012	0.0009	0.874	0.121	6.316	0.893839
SMI+	chr8:104381239:CTTTT:C	DPYS	pLoF	chr8	104381239	CTTTT	C	0.0004099	0.0003903	0.0004315	21776	19699	0.0083	0.0064	0.955	0.485	1.882	0.893904
SMI+	chr11:102780558:GAC:G	MMP10	pLoF	chr11	102780558	GAC	G	0.001786	0.00178	0.001793	21916	19797	0.0019	0.0015	1.022	0.739	1.415	0.893952
SMI+	chr19:686965:C:T	PRSS57	damaging_missense	chr19	686965	C	T	0.001885	0.001806	0.001972	21868	19779	0.0041	0.0024	0.979	0.713	1.343	0.893953
SMI+	chr6:52279488:G:C	MCM3	damaging_missense	chr6	52279488	G	C	0.0001082	0.0001144	0.0001013	21856	19745	0.0046	0.0041	1.094	0.292	4.097	0.894012
SMI+	chr1:202001659:G:C	RNPEP	damaging_missense	chr1	202001659	G	C	0.002779	0.002691	0.002877	21927	19811	0.0014	0.0008	1.018	0.785	1.32	0.894051
SMI+	7:100160522:C:T	GAL3ST4	pLoF	7	100160522	C	T	0.0007299	0.0007059	0.0007566	21958	19826	0	0	0.966	0.582	1.605	0.894132
SMI+	chr2:74581766:C:CA	M1AP	pLoF	chr2	74581766	C	CA	7.192e-05	6.845e-05	7.576e-05	21913	19799	0.002	0.0014	0.896	0.178	4.51	0.89417
SMI+	chr1:31586928:C:A	TINAGL1	damaging_missense	chr1	31586928	C	A	0.006204	0.005964	0.00647	21883	19784	0.0034	0.0021	0.988	0.829	1.178	0.89428
SMI+	chr9:128822601:CAGTA:C	ENDOG	pLoF	chr9	128822601	CAGTA	C	0.01266	0.01268	0.01263	21884	19788	0.0034	0.0019	1.008	0.892	1.14	0.894459
SMI+	chr6:39008899:C:G	DNAH8	damaging_missense	chr6	39008899	C	G	0.0001557	0.0001596	0.0001515	21936	19802	0.001	0.0012	1.077	0.36	3.225	0.894554
SMI+	chr20:3691399:C:T	SIGLEC1	damaging_missense	chr20	3691399	C	T	0.001439	0.001438	0.00144	21903	19793	0.0025	0.0017	0.976	0.679	1.402	0.894643
SMI+	chr3:42525924:G:A	VIPR1	pLoF	chr3	42525924	G	A	0.0006729	0.0006305	0.0007195	21410	19457	0.025	0.0186	0.965	0.566	1.644	0.894751
SMI+	chr9:33301310:T:G	NFX1	damaging_missense	chr9	33301310	T	G	0.001114	0.001072	0.001161	21930	19815	0.0013	0.0006	0.973	0.648	1.461	0.89476
SMI+	chr6:82366189:A:G	TPBG	damaging_missense	chr6	82366189	A	G	0.0009096	0.0008883	0.0009331	21951	19826	0.0003	0	0.97	0.616	1.528	0.894793
SMI+	chr1:74342872:C:CACTCCATGGG	FPGT-TNNI3K	pLoF	chr1	74342872	C	CACTCCATGGG	0.0002274	0.0002277	0.000227	21955	19820	0.0001	0.0003	1.063	0.429	2.633	0.894865
SMI+	chr8:94765278:T:A	DPY19L4	damaging_missense	chr8	94765278	T	A	0.0002907	0.0002773	0.0003054	21634	19648	0.0148	0.009	0.947	0.422	2.123	0.894901
SMI+	chr20:23377467:A:G	NAPB	damaging_missense	chr20	23377467	A	G	0.0002059	0.000208	0.0002036	21635	19645	0.0147	0.0091	1.063	0.429	2.632	0.895182
SMI+	chr14:69797126:GA:G	SLC10A1	pLoF	chr14	69797126	GA	G	0.0004795	0.0004564	0.0005051	21909	19798	0.0022	0.0014	0.959	0.513	1.792	0.895219
SMI+	chr12:12908430:AG:A	GPRC5A	pLoF	chr12	12908430	AG	A	0.0002873	0.0002962	0.0002775	21947	19820	0.0005	0.0003	1.054	0.485	2.29	0.895271
SMI+	chr19:58338667:T:C	ZSCAN22	damaging_missense	chr19	58338667	T	C	8.378e-05	9.111e-05	7.566e-05	21952	19825	0.0003	0.0001	1.106	0.247	4.947	0.895324
SMI+	chr1:157099242:G:GTAC	ETV3L	pLoF	chr1	157099242	G	GTAC	0.002334	0.002392	0.00227	21950	19820	0.0004	0.0003	0.981	0.738	1.305	0.895391
SMI+	chr16:53826026:C:A	FTO	damaging_missense	chr16	53826026	C	A	4.787e-05	4.555e-05	5.044e-05	21954	19824	0.0002	0.0001	0.876	0.121	6.346	0.895417
SMI+	chr9:137550175:C:CT	PNPLA7	pLoF	chr9	137550175	C	CT	0.001941	0.001885	0.002002	21750	19732	0.0095	0.0047	0.979	0.718	1.336	0.895578
SMI+	7:152007826:G:A	GALNTL5	pLoF	7	152007826	G	A	0.000273	0.0002619	0.0002851	20997	19290	0.0438	0.027	0.945	0.407	2.195	0.895735
SMI+	chr2:219329738:G:A	RESP18	pLoF	chr2	219329738	G	A	4.797e-05	4.566e-05	5.053e-05	21900	19790	0.0026	0.0018	0.876	0.121	6.333	0.895747
SMI+	chr1:74752312:C:CT	TYW3	pLoF	chr1	74752312	C	CT	9.582e-05	9.12e-05	0.0001009	21929	19816	0.0013	0.0005	0.911	0.225	3.684	0.895762
SMI+	chr19:55955102:T:A	NLRP8	pLoF	chr19	55955102	T	A	4.787e-05	4.554e-05	5.044e-05	21957	19824	0	0.0001	0.876	0.121	6.335	0.895828
SMI+	chr14:75071875:G:C	ZC2HC1C	damaging_missense	chr14	75071875	G	C	7.183e-05	6.835e-05	7.569e-05	21946	19818	0.0005	0.0004	0.898	0.178	4.516	0.895926
SMI+	chr20:63940467:G:A	UCKL1	damaging_missense	chr20	63940467	G	A	0.001378	0.001438	0.001313	21912	19806	0.0021	0.001	0.976	0.673	1.414	0.89593
SMI+	chr15:59231736:G:A	MYO1E	damaging_missense	chr15	59231736	G	A	0.0002466	0.0002358	0.0002585	21207	19341	0.0342	0.0245	1.061	0.438	2.569	0.895976
SMI+	chr1:151289136:T:C	ZNF687	damaging_missense	chr1	151289136	T	C	0.000192	0.0001827	0.0002023	21898	19771	0.0027	0.0028	0.936	0.349	2.514	0.895982
SMI+	chr13:77602667:G:T	SCEL	pLoF	chr13	77602667	G	T	0.0001437	0.0001367	0.0001514	21939	19809	0.0009	0.0009	1.079	0.345	3.378	0.896043
SMI+	chr19:17339170:C:T	GTPBP3	pLoF	chr19	17339170	C	T	0.001272	0.001301	0.001239	21900	19779	0.0026	0.0024	1.026	0.698	1.508	0.896069
SMI+	chr11:110254034:A:G	RDX	damaging_missense	chr11	110254034	A	G	0.0001317	0.0001366	0.0001261	21954	19823	0.0002	0.0002	1.083	0.328	3.571	0.896101
SMI+	chr11:111913689:C:T	HSPB2	pLoF	chr11	111913689	C	T	7.186e-05	6.838e-05	7.571e-05	21935	19813	0.001	0.0007	0.898	0.179	4.514	0.896144
SMI+	chr2:21010615:G:A	APOB	pLoF	chr2	21010615	G	A	0.0003231	0.0003416	0.0003026	21958	19826	0	0	1.052	0.49	2.26	0.896265
SMI+	chr11:61134111:G:T	VPS37C	damaging_missense	chr11	61134111	G	T	0.000497	0.0004851	0.0005102	21644	19600	0.0143	0.0114	0.96	0.517	1.78	0.896312
SMI+	chr19:13934361:C:CG	PODNL1	pLoF	chr19	13934361	C	CG	7.55e-05	7.226e-05	7.904e-05	20758	18977	0.0546	0.0428	0.898	0.179	4.517	0.896434
SMI+	chr13:99859048:G:A	CLYBL	pLoF	chr13	99859048	G	A	0.0002651	0.0002525	0.000279	21783	19712	0.008	0.0058	1.055	0.47	2.368	0.896534
SMI+	chr5:168530439:A:G	FBLL1	damaging_missense	chr5	168530439	A	G	0.0002277	0.0002282	0.0002272	21914	19809	0.002	0.0009	0.941	0.379	2.34	0.896571
SMI+	chr2:61278169:C:A	USP34	damaging_missense	chr2	61278169	C	A	0.0006355	0.0006617	0.0006065	21913	19786	0.002	0.002	1.037	0.601	1.789	0.896605
SMI+	chr2:227240188:G:C	COL4A3	damaging_missense	chr2	227240188	G	C	0.002931	0.002974	0.002884	21858	19762	0.0046	0.0032	1.017	0.789	1.31	0.896656
SMI+	chr11:725751:G:C	EPS8L2	damaging_missense	chr11	725751	G	C	0.003795	0.003776	0.003815	21714	19657	0.0111	0.0085	0.985	0.788	1.231	0.896721
SMI+	chr11:103926994:C:T	PDGFD	damaging_missense	chr11	103926994	C	T	4.792e-05	4.56e-05	5.047e-05	21928	19812	0.0014	0.0007	0.877	0.121	6.349	0.896726
SMI+	chr16:16203420:TG:T	ABCC6	pLoF	chr16	16203420	TG	T	0.0003122	0.0003199	0.0003037	21880	19759	0.0036	0.0034	1.053	0.484	2.288	0.896779
SMI+	chr9:124809892:G:T	OLFML2A	damaging_missense	chr9	124809892	G	T	0.0001445	0.0001377	0.0001521	21793	19729	0.0075	0.0049	0.927	0.296	2.903	0.896784
SMI+	chr1:19904296:TAAAAG:T	OTUD3	pLoF	chr1	19904296	TAAAAG	T	0.000197	0.0001885	0.0002064	21223	19383	0.0335	0.0223	0.937	0.348	2.52	0.896812
SMI+	chr19:45624748:G:A	EML2	damaging_missense	chr19	45624748	G	A	0.0013	0.001238	0.001368	21801	19730	0.0072	0.0048	0.975	0.666	1.427	0.896853
SMI+	chr17:58520745:C:T	2026-09-04	damaging_missense	chr17	58520745	C	T	0.005621	0.005706	0.005527	21645	19539	0.0142	0.0145	1.012	0.841	1.218	0.896893
SMI+	chr2:1487978:C:A	TPO	damaging_missense	chr2	1487978	C	A	0.0003973	0.0003899	0.0004055	21799	19727	0.0072	0.005	1.047	0.526	2.083	0.896935
SMI+	chr4:184760476:G:A	ACSL1	damaging_missense	chr4	184760476	G	A	7.34e-05	7.002e-05	7.711e-05	21421	19453	0.0245	0.0188	0.899	0.179	4.52	0.89694
SMI+	chr8:28447260:TTC:T	FBXO16	pLoF	chr8	28447260	TTC	T	0.0001926	0.0001834	0.0002028	21807	19720	0.0069	0.0053	0.937	0.349	2.518	0.896963
SMI+	chr17:78425454:A:G	DNAH17	damaging_missense	chr17	78425454	A	G	0.0006994	0.0006903	0.0007094	21730	19735	0.0104	0.0046	1.035	0.615	1.741	0.897022
SMI+	chr12:65068860:C:G	WIF1	damaging_missense	chr12	65068860	C	G	4.794e-05	4.563e-05	5.05e-05	21917	19801	0.0019	0.0013	0.878	0.122	6.339	0.897051
SMI+	chr15:41855313:G:A	SPTBN5	pLoF	chr15	41855313	G	A	0.0003238	0.0002968	0.0003537	21898	19792	0.0027	0.0017	0.951	0.445	2.035	0.897057
SMI+	chr10:19531308:T:C	MALRD1	damaging_missense	chr10	19531308	T	C	0.00176	0.0018	0.001716	21943	19819	0.0007	0.0004	1.022	0.738	1.415	0.897145
SMI+	chr6:35411096:G:GC	PPARD	pLoF	chr6	35411096	G	GC	4.817e-05	4.588e-05	5.072e-05	21798	19718	0.0073	0.0054	0.878	0.122	6.337	0.897247
SMI+	chr19:1119541:C:A	SBNO2	pLoF	chr19	1119541	C	A	0.0009453	0.0009705	0.0009175	21638	19619	0.0146	0.0104	1.03	0.657	1.614	0.897297
SMI+	chr1:212379901:AG:A	TMEM206	pLoF	chr1	212379901	AG	A	0.003142	0.003146	0.003138	21614	19596	0.0157	0.0116	0.984	0.769	1.258	0.897451
SMI+	chrX:85107644:C:T	SATL1	pLoF	chrX	85107644	C	T	0.004075	0.00397	0.004192	21915	19799	0.002	0.0014	0.988	0.824	1.185	0.89751
SMI+	chr14:91224730:G:A	DGLUCY	damaging_missense	chr14	91224730	G	A	0.002891	0.002786	0.003007	21897	19785	0.0028	0.0021	0.983	0.761	1.271	0.897548
SMI+	chr17:5361574:T:C	RABEP1	damaging_missense	chr17	5361574	T	C	4.789e-05	4.557e-05	5.046e-05	21944	19819	0.0006	0.0004	0.878	0.121	6.351	0.897764
SMI+	chr19:12754593:T:C	BEST2	damaging_missense	chr19	12754593	T	C	4.813e-05	4.592e-05	5.056e-05	21775	19780	0.0083	0.0023	0.878	0.121	6.361	0.897923
SMI+	chr4:8868123:G:A	HMX1	damaging_missense	chr4	8868123	G	A	0.000556	0.0005989	0.0005087	21708	19659	0.0114	0.0084	1.039	0.578	1.869	0.898059
SMI+	chr8:11783243:T:G	NEIL2	damaging_missense	chr8	11783243	T	G	0.0003731	0.0003668	0.0003801	21812	19732	0.0066	0.0047	1.047	0.514	2.133	0.898239
SMI+	chr16:88857185:T:G	TRAPPC2L	pLoF	chr16	88857185	T	G	9.696e-05	9.25e-05	0.0001019	21621	19632	0.0154	0.0098	0.913	0.225	3.703	0.898289
SMI+	7:101035452:ACC:A	MUC17	pLoF	7	101035452	ACC	A	0.0002944	0.0002802	0.00031	21413	19353	0.0248	0.0239	0.949	0.423	2.127	0.898388
SMI+	chr18:54337172:A:G	STARD6	damaging_missense	chr18	54337172	A	G	0.003464	0.00349	0.003434	21918	19800	0.0018	0.0013	1.015	0.805	1.281	0.898629
SMI+	chr1:203217829:T:TGGCCCCGCCCAGTCCCTAGACCAC	CHIT1	pLoF	chr1	203217829	T	TGGCCCCGCCCAGTCCCTAGACCAC	7.394e-05	7.078e-05	7.739e-05	21192	19383	0.0349	0.0223	0.9	0.179	4.53	0.898667
SMI+	chr3:138472600:CAA:C	ESYT3	pLoF	chr3	138472600	CAA	C	0.0001915	0.0001822	0.0002018	21950	19822	0.0004	0.0002	0.938	0.348	2.524	0.89871
SMI+	chr4:70198140:CA:C	ODAM	pLoF	chr4	70198140	CA	C	0.001165	0.00112	0.001214	21873	19767	0.0039	0.003	0.974	0.652	1.456	0.898759
SMI+	chr21:32602361:G:A	CFAP298	pLoF	chr21	32602361	G	A	0.0003577	0.0003767	0.0003368	21239	19299	0.0327	0.0266	1.049	0.502	2.191	0.898767
SMI+	chr21:32794216:AG:A	C21orf62	pLoF	chr21	32794216	AG	A	7.18e-05	6.832e-05	7.566e-05	21956	19825	0.0001	0.0001	0.901	0.179	4.524	0.898778
SMI+	chr22:30646835:T:A	SLC35E4	damaging_missense	chr22	30646835	T	A	0.004358	0.004215	0.004517	21947	19815	0.0005	0.0006	0.987	0.802	1.214	0.898866
SMI+	7:99676187:T:TC	CYP3A5	pLoF	7	99676187	T	TC	0.003527	0.003597	0.003449	20988	18990	0.0442	0.0422	1.015	0.801	1.287	0.898933
SMI+	chr20:18288552:G:A	ZNF133	pLoF	chr20	18288552	G	A	0.00018	0.0001828	0.0001769	21880	19780	0.0036	0.0023	1.069	0.384	2.972	0.898957
SMI+	chr2:167955521:C:T	STK39	damaging_missense	chr2	167955521	C	T	4.836e-05	4.607e-05	5.089e-05	21705	19650	0.0115	0.0089	0.88	0.122	6.357	0.898976
SMI+	chr2:227277512:GA:G	COL4A3	pLoF	chr2	227277512	GA	G	0.0002421	0.0002313	0.000254	21617	19686	0.0155	0.0071	0.944	0.39	2.287	0.89903
SMI+	chr6:36986143:AG:A	MTCH1	pLoF	chr6	36986143	AG	A	0.03698	0.03753	0.03638	21170	19436	0.0359	0.0197	1.005	0.933	1.082	0.89915
SMI+	chr16:5062542:G:A	C16orf89	pLoF	chr16	5062542	G	A	0.0003506	0.0003456	0.0003562	21703	19654	0.0116	0.0087	1.049	0.503	2.185	0.899172
SMI+	chr2:218752859:C:T	TTLL4	pLoF	chr2	218752859	C	T	4.79e-05	4.558e-05	5.047e-05	21939	19815	0.0009	0.0006	0.88	0.122	6.374	0.899343
SMI+	chr11:6877475:ACT:A	OR10A4	pLoF	chr11	6877475	ACT	A	0.0003352	0.0003417	0.0003279	21949	19821	0.0004	0.0003	1.049	0.497	2.216	0.899433
SMI+	7:123627131:CG:C	ASB15	pLoF	7	123627131	CG	C	0.006795	0.006737	0.006859	21596	19610	0.0165	0.0109	0.989	0.838	1.168	0.899459
SMI+	chr16:4811231:A:G	GLYR1	damaging_missense	chr16	4811231	A	G	4.995e-05	4.781e-05	5.228e-05	20914	19128	0.0476	0.0352	0.88	0.122	6.361	0.899556
SMI+	chr2:159956561:A:G	PLA2R1	damaging_missense	chr2	159956561	A	G	0.0004193	0.0003876	0.0004543	21932	19809	0.0012	0.0009	0.958	0.491	1.868	0.899635
SMI+	chr16:28592425:G:A	SULT1A2	pLoF	chr16	28592425	G	A	0.0002159	0.0002283	0.0002022	21905	19785	0.0024	0.0021	1.062	0.417	2.703	0.899676
SMI+	chr14:56605619:A:G	TMEM260	damaging_missense	chr14	56605619	A	G	0.000551	0.0005472	0.0005552	21930	19813	0.0013	0.0007	0.963	0.537	1.728	0.899717
SMI+	chr9:35813497:A:G	HINT2	damaging_missense	chr9	35813497	A	G	0.0008994	0.0009131	0.0008842	21904	19792	0.0025	0.0017	1.03	0.651	1.628	0.899731
SMI+	chr11:47180479:C:A	PACSIN3	damaging_missense	chr11	47180479	C	A	0.0002753	0.0002506	0.0003027	21948	19822	0.0005	0.0002	0.948	0.416	2.163	0.899771
SMI+	chr11:1480392:C:T	MOB2	pLoF	chr11	1480392	C	T	6.122e-05	7.007e-05	5.148e-05	21407	19426	0.0251	0.0202	1.121	0.188	6.675	0.899871
SMI+	chr15:80514395:G:A	ARNT2	pLoF	chr15	80514395	G	A	0.000471	0.0004742	0.0004675	21090	19253	0.0395	0.0289	1.042	0.549	1.979	0.899878
SMI+	chr10:80342301:CT:C	DYDC1	pLoF	chr10	80342301	CT	C	0.0002157	0.0002282	0.000202	21915	19805	0.002	0.0011	1.062	0.417	2.707	0.899933
SMI+	chr1:179095098:T:TAAAG	TOR3A	pLoF	chr1	179095098	T	TAAAG	4.8e-05	4.569e-05	5.055e-05	21887	19784	0.0032	0.0021	0.881	0.122	6.376	0.899966
SMI+	chr11:65853333:T:TA	SNX32	pLoF	chr11	65853333	T	TA	0.001256	0.001237	0.001277	21026	19192	0.0424	0.032	1.026	0.692	1.521	0.900164
SMI+	chr16:70664615:T:C	MTSS1L	damaging_missense	chr16	70664615	T	C	0.002144	0.002074	0.002221	21937	19809	0.001	0.0009	0.981	0.731	1.318	0.900208
SMI+	chr8:24466989:GTGAGTACTTTATTATTATCTTTACCCCAAA:G	ADAM7	pLoF	chr8	24466989	GTGAGTACTTTATTATTATCTTTACCCCAAA	G	0.007672	0.00762	0.00773	21916	19794	0.0019	0.0016	1.01	0.864	1.181	0.900242
SMI+	chr15:40458826:C:T	BAHD1	damaging_missense	chr15	40458826	C	T	7.182e-05	6.834e-05	7.568e-05	21950	19821	0.0004	0.0003	0.902	0.18	4.531	0.900282
SMI+	chr5:163441962:AAGGTAAATATTTTATAAAGATTATGCCTATTGATATGATCTGTTTTTATATTTGGCATTTACTTTAAATTTATCTCTTTT:A	CCNG1	pLoF	chr5	163441962	AAGGTAAATATTTTATAAAGATTATGCCTATTGATATGATCTGTTTTTATATTTGGCATTTACTTTAAATTTATCTCTTTT	A	0.0002753	0.0002961	0.0002522	21949	19822	0.0004	0.0002	1.054	0.46	2.417	0.900539
SMI+	chr9:38396776:CA:C	ALDH1B1	pLoF	chr9	38396776	CA	C	0.0004428	0.0004327	0.000454	21956	19824	0.0001	0.0001	1.042	0.544	1.996	0.900587
SMI+	chr17:76293220:G:A	QRICH2	pLoF	chr17	76293220	G	A	4.787e-05	4.554e-05	5.044e-05	21958	19825	0	0.0001	0.882	0.122	6.366	0.900814
SMI+	chr6:28391468:G:C	ZSCAN12	pLoF	chr6	28391468	G	C	9.574e-05	9.109e-05	0.0001009	21957	19824	0	0.0001	0.915	0.226	3.701	0.900952
SMI+	chr19:2328402:G:A	LSM 7.00	pLoF	chr19	2328402	G	A	4.812e-05	4.582e-05	5.065e-05	21823	19744	0.0061	0.0041	0.882	0.122	6.372	0.900994
SMI+	chr11:111616243:G:A	SIK2	damaging_missense	chr11	111616243	G	A	0.002181	0.002099	0.002273	21917	19800	0.0019	0.0013	0.982	0.731	1.317	0.901079
SMI+	chr16:57795094:G:A	KIFC3	pLoF	chr16	57795094	G	A	0.0001119	0.0001188	0.0001043	21039	19178	0.0418	0.0327	1.087	0.291	4.068	0.901085
SMI+	7:92534881:G:C	RBM48	damaging_missense	7	92534881	G	C	0.00627	0.006421	0.006103	21958	19825	0	0.0001	0.989	0.831	1.177	0.901172
SMI+	chr10:102368746:G:A	GBF1	damaging_missense	chr10	102368746	G	A	4.849e-05	4.615e-05	5.108e-05	21669	19577	0.0132	0.0126	0.882	0.122	6.387	0.901285
SMI+	chr2:197121501:G:A	ANKRD44	damaging_missense	chr2	197121501	G	A	0.0007309	0.0006843	0.0007825	21919	19809	0.0018	0.0009	0.969	0.593	1.584	0.901286
SMI+	chr6:88904901:C:G	RNGTT	damaging_missense	chr6	88904901	C	G	0.0004069	0.0003871	0.0004287	21956	19826	0.0001	0	0.958	0.486	1.888	0.90136
SMI+	chr4:69594666:T:C	UGT2A1	damaging_missense	chr4	69594666	T	C	7.196e-05	6.847e-05	7.584e-05	21908	19779	0.0023	0.0024	0.903	0.179	4.546	0.901423
SMI+	chr5:75596394:CT:C	POLK	pLoF	chr5	75596394	CT	C	4.787e-05	4.554e-05	5.044e-05	21958	19826	0	0	0.882	0.122	6.379	0.901424
SMI+	chr17:1508128:C:T	INPP5K	pLoF	chr17	1508128	C	T	0.0005474	0.0005586	0.0005353	21484	19616	0.0216	0.0106	1.038	0.575	1.874	0.901428
SMI+	chr11:4600426:G:T	TRIM68	damaging_missense	chr11	4600426	G	T	0.0006463	0.0006605	0.0006305	21953	19826	0.0002	0	1.035	0.604	1.774	0.90144
SMI+	chr20:4873996:G:A	SLC23A2	damaging_missense	chr20	4873996	G	A	8.415e-05	9.16e-05	7.592e-05	21835	19758	0.0056	0.0034	1.099	0.245	4.93	0.901575
SMI+	chr9:130427505:G:T	HMCN2	pLoF	chr9	130427505	G	T	0.004579	0.004441	0.004731	21727	19659	0.0105	0.0084	0.987	0.804	1.212	0.90183
SMI+	chr5:181200042:ACT:A	TRIM7	pLoF	chr5	181200042	ACT	A	0.0002155	0.0002278	0.0002018	21949	19820	0.0004	0.0003	1.061	0.416	2.702	0.901832
SMI+	chr5:148118528:C:A	SPINK5	pLoF	chr5	148118528	C	A	8.487e-05	9.25e-05	7.646e-05	21622	19618	0.0153	0.0105	1.099	0.245	4.937	0.902008
SMI+	chr12:12787171:C:CTG	APOLD1	pLoF	chr12	12787171	C	CTG	0.0002274	0.0002278	0.000227	21947	19821	0.0005	0.0003	1.059	0.427	2.624	0.902012
SMI+	chr12:12787172:C:CTG	APOLD1	pLoF	chr12	12787172	C	CTG	0.0002276	0.000228	0.0002271	21932	19813	0.0012	0.0007	1.059	0.427	2.624	0.902012
SMI+	chr16:410351:ATGAGAAGTTCTTCCGGGTGGGTGCCTCGTGCGCTCTG:A	DECR2	pLoF	chr16	410351	ATGAGAAGTTCTTCCGGGTGGGTGCCTCGTGCGCTCTG	A	0.001143	0.001159	0.001125	20711	19112	0.0568	0.036	1.026	0.683	1.54	0.902132
SMI+	chr3:128341300:G:A	EEFSEC	damaging_missense	chr3	128341300	G	A	0.002898	0.002917	0.002876	21941	19817	0.0008	0.0005	1.016	0.787	1.312	0.902137
SMI+	chr18:22975211:G:GA	RBBP8	pLoF	chr18	22975211	G	GA	4.836e-05	4.615e-05	5.079e-05	21668	19690	0.0132	0.0069	0.883	0.122	6.379	0.902226
SMI+	chr18:3452136:TC:T	TGIF1	pLoF	chr18	3452136	TC	T	4.791e-05	4.558e-05	5.048e-05	21938	19810	0.0009	0.0008	0.883	0.122	6.379	0.902262
SMI+	chr16:70142351:G:A	PDPR	damaging_missense	chr16	70142351	G	A	0.0006614	0.0006411	0.000684	21838	19738	0.0055	0.0044	1.034	0.607	1.762	0.902486
SMI+	7:20159193:CTG:C	MACC1	pLoF	7	20159193	CTG	C	0.0001795	0.0001594	0.0002018	21958	19826	0	0	0.938	0.338	2.606	0.902488
SMI+	chr6:72179734:C:T	RIMS1	pLoF	chr6	72179734	C	T	4.788e-05	4.556e-05	5.044e-05	21951	19824	0.0003	0.0001	0.884	0.122	6.383	0.902491
SMI+	chr12:52692555:C:CCAGCTACTCAGGAGGCTGAGGCAGGAGA	KRT77	pLoF	chr12	52692555	C	CCAGCTACTCAGGAGGCTGAGGCAGGAGA	0.0001116	0.0001181	0.0001044	21164	19156	0.0362	0.0338	1.086	0.289	4.081	0.902543
SMI+	chr10:74989095:G:A	KAT6B	damaging_missense	chr10	74989095	G	A	0.002195	0.002321	0.002056	21759	19701	0.0091	0.0063	1.019	0.758	1.369	0.90257
SMI+	chr15:39726606:C:CA	FSIP1	pLoF	chr15	39726606	C	CA	4.823e-05	4.599e-05	5.07e-05	21742	19722	0.0098	0.0052	0.884	0.122	6.406	0.902735
SMI+	chr1:111739189:C:G	INKA2	damaging_missense	chr1	111739189	C	G	0.0001574	0.0001616	0.0001527	21652	19651	0.0139	0.0088	1.071	0.357	3.208	0.902743
SMI+	chr16:4693987:C:T	NUDT16L1	damaging_missense	chr16	4693987	C	T	4.857e-05	4.629e-05	5.109e-05	21604	19575	0.0161	0.0127	0.884	0.122	6.39	0.902875
SMI+	chr11:96093510:C:T	MAML2	damaging_missense	chr11	96093510	C	T	0.005524	0.005563	0.00548	21931	19799	0.0012	0.0014	1.012	0.841	1.216	0.903084
SMI+	7:5943455:G:A	RSPH10B	pLoF	7	5943455	G	A	0.001488	0.001433	0.001549	21285	19368	0.0306	0.0231	0.979	0.694	1.381	0.903112
SMI+	chr19:43360299:GAC:G	CD177	pLoF	chr19	43360299	GAC	G	4.969e-05	4.749e-05	5.21e-05	21058	19195	0.041	0.0318	0.884	0.122	6.396	0.903132
SMI+	chr17:42468095:G:A	ATP6V0A1	damaging_missense	chr17	42468095	G	A	0.0001749	0.000168	0.0001825	20834	19183	0.0512	0.0324	0.936	0.325	2.695	0.903135
SMI+	chr14:105250526:G:A	BTBD6	damaging_missense	chr14	105250526	G	A	4.796e-05	4.565e-05	5.051e-05	21907	19798	0.0023	0.0014	0.884	0.122	6.425	0.903197
SMI+	chr12:114674366:G:T	TBX3	damaging_missense	chr12	114674366	G	T	0.0004906	0.0004555	0.0005296	21956	19826	0.0001	0	0.962	0.518	1.788	0.903227
SMI+	chr11:62648592:G:C	INTS5	damaging_missense	chr11	62648592	G	C	8.377e-05	9.109e-05	7.566e-05	21956	19825	0.0001	0.0001	1.097	0.245	4.913	0.903385
SMI+	chr4:78912028:C:T	BMP2K	pLoF	chr4	78912028	C	T	0.0002518	0.000251	0.0002526	21909	19797	0.0022	0.0015	1.055	0.445	2.498	0.903408
SMI+	chr11:6565826:C:T	DNHD1	pLoF	chr11	6565826	C	T	4.79e-05	4.558e-05	5.046e-05	21941	19817	0.0008	0.0005	0.885	0.122	6.399	0.90359
SMI+	chr2:157284311:T:A	GALNT5	damaging_missense	chr2	157284311	T	A	9.587e-05	9.124e-05	0.000101	21921	19802	0.0017	0.0012	0.917	0.227	3.714	0.90373
SMI+	chr12:123914913:C:CG	DNAH10	pLoF	chr12	123914913	C	CG	0.0001319	0.0001369	0.0001264	21919	19786	0.0018	0.002	0.929	0.279	3.088	0.903744
SMI+	chr3:135192707:A:G	EPHB1	damaging_missense	chr3	135192707	A	G	7.185e-05	6.837e-05	7.571e-05	21939	19812	0.0009	0.0007	0.905	0.179	4.57	0.903815
SMI+	chr3:68987468:G:A	EOGT	damaging_missense	chr3	68987468	G	A	7.207e-05	6.86e-05	7.591e-05	21865	19760	0.0042	0.0033	0.905	0.18	4.561	0.903815
SMI+	chr10:32567870:T:TA	CCDC7	pLoF	chr10	32567870	T	TA	0.009541	0.009996	0.009038	21809	19749	0.0068	0.0039	1.009	0.875	1.164	0.903842
SMI+	chr19:49311060:CTCTT:C	SLC6A16	pLoF	chr19	49311060	CTCTT	C	0.001388	0.001366	0.001412	21955	19824	0.0001	0.0001	0.978	0.677	1.412	0.903944
SMI+	chr10:126388115:CG:C	ADAM12	pLoF	chr10	126388115	CG	C	0.001295	0.001337	0.001251	20948	19191	0.046	0.032	1.024	0.694	1.511	0.904087
SMI+	chr9:125189615:GA:G	PPP6C	pLoF	chr9	125189615	GA	G	7.214e-05	6.87e-05	7.596e-05	21835	19748	0.0056	0.0039	0.906	0.18	4.555	0.904144
SMI+	chr1:43338563:CCT:C	MPL	pLoF	chr1	43338563	CCT	C	0.0005187	0.0005051	0.0005337	21776	19673	0.0083	0.0077	1.038	0.568	1.896	0.904155
SMI+	chr16:3299940:CTTTAA:C	TIGD7	pLoF	chr16	3299940	CTTTAA	C	0.0001556	0.0001594	0.0001513	21958	19826	0	0	1.07	0.357	3.204	0.904203
SMI+	chr12:54028778:AC:A	HOXC6	pLoF	chr12	54028778	AC	A	0.0004308	0.0003872	0.0004792	21954	19824	0.0002	0.0001	0.96	0.496	1.858	0.904214
SMI+	chr20:49219401:GCCGGA:G	DDX27	pLoF	chr20	49219401	GCCGGA	G	7.208e-05	6.864e-05	7.587e-05	21852	19770	0.0048	0.0028	0.906	0.18	4.547	0.904322
SMI+	chr15:90961714:T:A	RCCD1	damaging_missense	chr15	90961714	T	A	0.001548	0.00158	0.001512	21521	19507	0.0199	0.0161	0.979	0.688	1.392	0.904332
SMI+	chr17:64503444:C:T	DDX5	damaging_missense	chr17	64503444	C	T	0.0005984	0.0006149	0.0005801	21954	19824	0.0002	0.0001	1.035	0.591	1.812	0.904382
SMI+	chr2:96861051:C:A	SEMA4C	pLoF	chr2	96861051	C	A	0.1081	0.108	0.1082	21958	19824	0	0.0001	0.997	0.954	1.042	0.904402
SMI+	chr12:48837002:C:T	DDX23	damaging_missense	chr12	48837002	C	T	0.0001437	0.0001368	0.0001515	21936	19808	0.001	0.0009	0.933	0.298	2.919	0.904451
SMI+	chr20:20288690:C:T	CFAP61	pLoF	chr20	20288690	C	T	0.0001445	0.0001377	0.0001521	21792	19727	0.0076	0.005	0.932	0.298	2.923	0.904541
SMI+	chr3:29991206:C:CTAAG	RBMS3	pLoF	chr3	29991206	C	CTAAG	0.001732	0.001649	0.001824	21523	19462	0.0198	0.0184	0.98	0.702	1.367	0.904609
SMI+	chr12:19348418:A:G	PLEKHA5	damaging_missense	chr12	19348418	A	G	0.0001204	0.0001146	0.0001267	21806	19739	0.0069	0.0044	0.927	0.265	3.236	0.904898
SMI+	chr4:174976631:G:T	ADAM29	damaging_missense	chr4	174976631	G	T	0.00505	0.005237	0.004842	21958	19826	0	0	0.988	0.814	1.2	0.904943
SMI+	chr8:144397788:CCG:C	CPSF1	pLoF	chr8	144397788	CCG	C	0.005681	0.005612	0.005757	21917	19801	0.0019	0.0013	1.011	0.843	1.212	0.90497
SMI+	chr19:11541101:G:C	CNN1	damaging_missense	chr19	11541101	G	C	0.001656	0.001624	0.001691	21554	19513	0.0184	0.0158	0.98	0.697	1.376	0.905069
SMI+	chr3:49098352:C:T	QARS	pLoF	chr3	49098352	C	T	0.0005311	0.0005055	0.0005594	21760	19665	0.009	0.0081	0.964	0.531	1.752	0.9051
SMI+	chr4:112587918:AT:A	ZGRF1	pLoF	chr4	112587918	AT	A	0.0009578	0.0009113	0.001009	21946	19818	0.0005	0.0004	0.974	0.629	1.508	0.905265
SMI+	7:141750352:TA:T	SSBP1	pLoF	7	141750352	TA	T	7.228e-05	6.884e-05	7.609e-05	21789	19714	0.0077	0.0056	0.907	0.181	4.551	0.905341
SMI+	chr6:41921012:C:T	MED20	damaging_missense	chr6	41921012	C	T	0.0006629	0.000705	0.0006168	21276	19454	0.0311	0.0188	1.033	0.602	1.774	0.905412
SMI+	chr17:75878360:G:GTT	TRIM47	pLoF	chr17	75878360	G	GTT	0.0001569	0.000161	0.0001524	21741	19685	0.0099	0.0071	1.069	0.357	3.202	0.905465
SMI+	chr17:18672379:A:G	FOXO3B	damaging_missense	chr17	18672379	A	G	0.0005744	0.0005465	0.0006053	21956	19825	0.0001	0.0001	0.966	0.546	1.71	0.905482
SMI+	chr3:122414683:C:T	WDR5B	pLoF	chr3	122414683	C	T	0.001077	0.001025	0.001135	21958	19826	0	0	0.975	0.643	1.48	0.905526
SMI+	chr11:5151565:A:AC	OR52A1	pLoF	chr11	5151565	A	AC	0.241	0.2403	0.2418	21953	19824	0.0002	0.0001	1.002	0.97	1.034	0.905638
SMI+	chr20:64105894:G:A	NPBWR2	damaging_missense	chr20	64105894	G	A	0.0002713	0.0002592	0.0002846	21221	19327	0.0336	0.0252	0.95	0.408	2.211	0.905669
SMI+	chr5:135535318:C:A	NEUROG1	damaging_missense	chr5	135535318	C	A	0.000407	0.0003872	0.0004288	21952	19822	0.0003	0.0002	0.96	0.487	1.891	0.905789
SMI+	chr4:127827312:G:A	HSPA4L	damaging_missense	chr4	127827312	G	A	4.809e-05	4.58e-05	5.063e-05	21836	19752	0.0056	0.0037	0.887	0.122	6.435	0.905866
SMI+	7:103316976:CTCTT:C	DNAJC2	pLoF	7	103316976	CTCTT	C	8.392e-05	9.13e-05	7.577e-05	21907	19798	0.0023	0.0014	1.095	0.244	4.906	0.905871
SMI+	chr19:54338468:G:A	LILRA4	pLoF	chr19	54338468	G	A	0.0115	0.01162	0.01138	21953	19824	0.0002	0.0001	0.992	0.872	1.129	0.905914
SMI+	chr5:90684007:C:CT	ADGRV1	pLoF	chr5	90684007	C	CT	4.787e-05	4.555e-05	5.044e-05	21955	19826	0.0001	0	0.888	0.123	6.409	0.905966
SMI+	7:21543345:G:T	DNAH11	pLoF	7	21543345	G	T	0.4004	0.4008	0.4	21936	19817	0.001	0.0005	0.998	0.971	1.027	0.906009
SMI+	chr2:216100388:A:T	TMEM169	damaging_missense	chr2	216100388	A	T	7.18e-05	6.832e-05	7.567e-05	21957	19824	0	0.0001	0.907	0.18	4.562	0.906117
SMI+	chr19:42522073:A:AGCCT	CEACAM1	pLoF	chr19	42522073	A	AGCCT	4.796e-05	4.562e-05	5.055e-05	21919	19782	0.0018	0.0022	0.888	0.123	6.423	0.906134
SMI+	chr19:8976273:TG:T	MUC16	pLoF	chr19	8976273	TG	T	4.787e-05	4.554e-05	5.044e-05	21957	19825	0	0.0001	0.888	0.123	6.421	0.906244
SMI+	chr4:47557742:C:T	ATP10D	pLoF	chr4	47557742	C	T	0.0002515	0.0002507	0.0002523	21936	19818	0.001	0.0004	1.053	0.445	2.495	0.906254
SMI+	chr14:104932941:C:T	PLD4	pLoF	chr14	104932941	C	T	7.266e-05	6.926e-05	7.641e-05	21658	19631	0.0137	0.0098	0.908	0.181	4.56	0.906276
SMI+	chr9:136116724:G:GTAGA	TMEM250	pLoF	chr9	136116724	G	GTAGA	9.58e-05	9.116e-05	0.0001009	21940	19813	0.0008	0.0007	0.919	0.227	3.724	0.906377
SMI+	chr4:52885840:G:T	SCFD2	pLoF	chr4	52885840	G	T	0.0005928	0.0005901	0.0005958	21184	19303	0.0352	0.0264	1.035	0.584	1.832	0.906402
SMI+	chr12:117010426:T:TG	FBXW8	pLoF	chr12	117010426	T	TG	0.0006294	0.0005999	0.0006619	21669	19640	0.0132	0.0094	0.968	0.559	1.675	0.906403
SMI+	7:100746689:T:A	ZAN	pLoF	7	100746689	T	A	0.001008	0.0009877	0.001031	21262	19396	0.0317	0.0217	0.974	0.633	1.501	0.906417
SMI+	chr5:173609434:C:CTGAA	BOD1	pLoF	chr5	173609434	C	CTGAA	0.0001637	0.0001675	0.0001594	20896	18817	0.0484	0.0509	1.068	0.356	3.199	0.906611
SMI+	chr5:34813617:C:CA	RAI14	pLoF	chr5	34813617	C	CA	0.0001453	0.0001385	0.0001527	21657	19647	0.0137	0.009	0.934	0.298	2.923	0.906618
SMI+	chr9:77428936:C:G	GNA14	damaging_missense	chr9	77428936	C	G	0.000168	0.0001827	0.0001517	21899	19772	0.0027	0.0027	1.065	0.368	3.083	0.906833
SMI+	chr1:159919317:G:A	TAGLN2	pLoF	chr1	159919317	G	A	0.001166	0.001213	0.001114	21850	19741	0.0049	0.0043	1.024	0.684	1.533	0.906926
SMI+	chr11:103120939:C:A	DYNC2H1	damaging_missense	chr11	103120939	C	A	0.0001212	0.0001157	0.0001272	21607	19661	0.016	0.0083	0.928	0.266	3.24	0.907006
SMI+	chr15:48610787:C:G	FBN1	damaging_missense	chr15	48610787	C	G	8.439e-05	9.196e-05	7.605e-05	21748	19725	0.0096	0.0051	1.093	0.244	4.906	0.907111
SMI+	chr19:42065351:C:T	GRIK5	damaging_missense	chr19	42065351	C	T	0.002873	0.002826	0.002924	21761	19664	0.009	0.0082	0.985	0.762	1.272	0.907176
SMI+	chr13:75362432:C:T	TBC1D4	damaging_missense	chr13	75362432	C	T	0.0005146	0.000501	0.0005296	21958	19825	0	0.0001	0.965	0.528	1.764	0.907215
SMI+	chr19:58434155:G:A	ZNF132	damaging_missense	chr19	58434155	G	A	0.000347	0.0003416	0.0003531	21957	19826	0	0	1.045	0.502	2.175	0.907277
SMI+	chr14:102016856:G:A	DYNC1H1	damaging_missense	chr14	102016856	G	A	0.0002758	0.0002739	0.000278	21908	19783	0.0023	0.0022	0.952	0.417	2.175	0.90735
SMI+	chr17:4639450:AG:A	ALOX15	pLoF	chr17	4639450	AG	A	0.000218	0.0002308	0.0002039	21666	19616	0.0133	0.0106	1.057	0.415	2.692	0.907443
SMI+	chr17:76081660:T:TA	ZACN	pLoF	chr17	76081660	T	TA	4.796e-05	4.566e-05	5.05e-05	21900	19803	0.0026	0.0012	0.89	0.123	6.421	0.90759
SMI+	chr6:35580221:C:A	FKBP5	pLoF	chr6	35580221	C	A	0.000192	0.0002058	0.0001768	21868	19792	0.0041	0.0017	1.061	0.393	2.864	0.907644
SMI+	chr11:72221222:G:A	FOLR2	damaging_missense	chr11	72221222	G	A	0.0003367	0.0003435	0.0003291	21835	19750	0.0056	0.0038	1.044	0.507	2.149	0.907687
SMI+	chr22:21642861:G:A	SDF2L1	pLoF	chr22	21642861	G	A	9.685e-05	9.228e-05	0.0001019	21673	19626	0.013	0.0101	0.929	0.266	3.243	0.907747
SMI+	chr4:168302364:CT:C	DDX60	pLoF	chr4	168302364	CT	C	0.000575	0.0005473	0.0006056	21924	19816	0.0015	0.0005	0.967	0.547	1.711	0.907821
SMI+	chr16:765004:C:T	MSLN	pLoF	chr16	765004	C	T	0.003148	0.003201	0.003088	21867	19753	0.0041	0.0037	1.014	0.796	1.292	0.908002
SMI+	chr10:1019521:ACT:A	IDI2	pLoF	chr10	1019521	ACT	A	4.834e-05	4.604e-05	5.088e-05	21721	19655	0.0108	0.0086	0.89	0.123	6.441	0.908073
SMI+	chr18:677841:A:G	ENOSF1	damaging_missense	chr18	677841	A	G	0.0001214	0.0001157	0.0001276	21604	19589	0.0161	0.012	0.929	0.266	3.243	0.908073
SMI+	chr5:149601189:C:T	ARHGEF37	pLoF	chr5	149601189	C	T	0.0001105	0.0001175	0.0001029	21284	19431	0.0307	0.0199	1.081	0.289	4.048	0.908143
SMI+	chr19:32918301:TC:T	CEP89	pLoF	chr19	32918301	TC	T	0.0003203	0.0003068	0.0003349	21183	19408	0.0353	0.0211	0.955	0.44	2.074	0.908176
SMI+	chr3:179592691:G:T	MRPL47	pLoF	chr3	179592691	G	T	4.807e-05	4.58e-05	5.058e-05	21835	19770	0.0056	0.0028	0.89	0.123	6.426	0.908291
SMI+	chr6:33417622:CG:C	CUTA	pLoF	chr6	33417622	CG	C	0.003447	0.003484	0.003405	21956	19824	0.0001	0.0001	1.014	0.803	1.28	0.908402
SMI+	chr1:171016230:TA:T	MROH9	pLoF	chr1	171016230	TA	T	0.001287	0.00126	0.001317	21833	19748	0.0057	0.0039	1.023	0.697	1.5	0.908411
SMI+	chr18:36139460:A:T	ELP2	pLoF	chr18	36139460	A	T	0.0003475	0.0003421	0.0003534	21922	19809	0.0016	0.0009	0.958	0.459	1.997	0.908436
SMI+	chr16:57515420:G:A	CCDC102A	damaging_missense	chr16	57515420	G	A	0.0006711	0.0006749	0.000667	21484	19491	0.0216	0.0169	1.032	0.605	1.759	0.908478
SMI+	7:143139174:G:C	PIP	damaging_missense	7	143139174	G	C	0.0002172	0.0002068	0.0002287	21756	19675	0.0092	0.0076	0.949	0.392	2.302	0.90854
SMI+	chr1:62128065:G:A	PATJ	damaging_missense	chr1	62128065	G	A	0.0003622	0.0003452	0.0003809	21725	19692	0.0106	0.0068	0.959	0.466	1.973	0.908558
SMI+	chr1:153779383:TC:T	SLC27A3	pLoF	chr1	153779383	TC	T	0.0001763	0.0001684	0.0001849	20780	18928	0.0536	0.0453	0.94	0.327	2.702	0.90863
SMI+	chr4:112587491:CTCTG:C	ZGRF1	pLoF	chr4	112587491	CTCTG	C	4.787e-05	4.554e-05	5.044e-05	21958	19825	0	0.0001	0.891	0.123	6.428	0.908691
SMI+	chr11:67522650:C:A	CABP2	pLoF	chr11	67522650	C	A	6.015e-05	6.874e-05	5.066e-05	21822	19738	0.0062	0.0044	1.11	0.186	6.615	0.908733
SMI+	chr5:140842457:CAGGTGCCA:C	PCDHA8	pLoF	chr5	140842457	CAGGTGCCA	C	0.0001556	0.0001366	0.0001765	21958	19826	0	0	0.938	0.313	2.813	0.908784
SMI+	chr3:139346913:T:C	MRPS22	damaging_missense	chr3	139346913	T	C	9.592e-05	9.131e-05	0.000101	21904	19796	0.0025	0.0015	0.922	0.228	3.73	0.908855
SMI+	chr13:113325941:A:G	GRTP1	damaging_missense	chr13	113325941	A	G	4.809e-05	4.584e-05	5.057e-05	21813	19773	0.0066	0.0027	0.891	0.123	6.431	0.908946
SMI+	chr17:41065573:G:GGTGGTGCTGCAAGGGGTCGGCT	KRTAP2-4	pLoF	chr17	41065573	G	GGTGGTGCTGCAAGGGGTCGGCT	9.673e-05	9.206e-05	0.0001019	21726	19627	0.0106	0.01	0.922	0.228	3.728	0.908951
SMI+	chr15:45097333:AG:A	DUOX2	pLoF	chr15	45097333	AG	A	4.8e-05	4.569e-05	5.055e-05	21887	19781	0.0032	0.0023	0.891	0.123	6.43	0.908954
SMI+	chr19:49011064:G:A	RUVBL2	damaging_missense	chr19	49011064	G	A	0.0001977	0.0001891	0.0002072	21158	19303	0.0364	0.0264	1.059	0.394	2.846	0.90899
SMI+	chr14:92083179:C:G	ATXN3	damaging_missense	chr14	92083179	C	G	0.0001318	0.0001367	0.0001262	21938	19807	0.0009	0.001	1.072	0.325	3.534	0.90909
SMI+	chr6:31717799:G:T	LY6G6D	pLoF	chr6	31717799	G	T	7.218e-05	6.871e-05	7.602e-05	21830	19731	0.0058	0.0048	0.91	0.181	4.571	0.909152
SMI+	chr13:41373765:C:T	NAA16	pLoF	chr13	41373765	C	T	0.0003178	0.0003042	0.0003328	21368	19532	0.0269	0.0148	0.956	0.44	2.075	0.909269
SMI+	chr17:41149253:CG:C	KRTAP4-5	pLoF	chr17	41149253	CG	C	0.002537	0.002472	0.002609	21844	19740	0.0052	0.0043	0.984	0.749	1.294	0.909391
SMI+	chr19:19795388:CTCTTA:C	ZNF506	pLoF	chr19	19795388	CTCTTA	C	7.18e-05	6.831e-05	7.566e-05	21958	19826	0	0	0.911	0.182	4.568	0.909402
SMI+	chr1:150804058:C:A	CTSK	damaging_missense	chr1	150804058	C	A	0.0003835	0.0003877	0.0003788	21923	19799	0.0016	0.0014	1.041	0.517	2.096	0.909413
SMI+	chr3:47678288:A:G	SMARCC1	damaging_missense	chr3	47678288	A	G	0.001533	0.001505	0.001565	21930	19809	0.0013	0.0009	0.98	0.692	1.387	0.909623
SMI+	chr17:73414680:G:T	SDK2	damaging_missense	chr17	73414680	G	T	0.000617	0.0006	0.0006357	21666	19662	0.0133	0.0083	1.033	0.594	1.796	0.909786
SMI+	chr13:23869382:AT:A	MIPEP	pLoF	chr13	23869382	AT	A	0.001149	0.001139	0.00116	21957	19826	0	0	1.024	0.683	1.534	0.909786
SMI+	chr4:186083926:TAGAC:T	TLR3	pLoF	chr4	186083926	TAGAC	T	7.18e-05	6.832e-05	7.567e-05	21956	19824	0.0001	0.0001	0.911	0.181	4.586	0.909824
SMI+	chr19:40848263:TG:T	CYP2A6	pLoF	chr19	40848263	TG	T	0.001478	0.001441	0.001518	21861	19757	0.0044	0.0035	1.021	0.718	1.45	0.909864
SMI+	chr9:137205219:T:TG	TMEM203	pLoF	chr9	137205219	T	TG	4.79e-05	4.558e-05	5.046e-05	21941	19817	0.0008	0.0005	0.892	0.123	6.467	0.909897
SMI+	chr11:290500:GC:G	PGGHG	pLoF	chr11	290500	GC	G	7.201e-05	6.854e-05	7.585e-05	21885	19776	0.0033	0.0025	0.911	0.181	4.585	0.910321
SMI+	chr4:105726787:CTTTA:C	GSTCD	pLoF	chr4	105726787	CTTTA	C	0.0001797	0.0001824	0.0001767	21935	19810	0.001	0.0008	1.06	0.382	2.944	0.910329
SMI+	chr1:228372722:T:C	OBSCN	damaging_missense	chr1	228372722	T	C	0.0002513	0.0002505	0.0002522	21953	19826	0.0002	0	0.952	0.401	2.26	0.910346
SMI+	chr17:10509622:T:G	MYH1	damaging_missense	chr17	10509622	T	G	0.003197	0.003339	0.00304	21864	19734	0.0043	0.0046	1.014	0.796	1.293	0.910454
SMI+	chr12:57036826:A:C	MYO1A	pLoF	chr12	57036826	A	C	9.587e-05	9.124e-05	0.000101	21920	19805	0.0017	0.0011	0.923	0.228	3.734	0.910468
SMI+	7:73769649:G:A	CLDN3	damaging_missense	7	73769649	G	A	9.574e-05	9.109e-05	0.0001009	21957	19825	0	0.0001	0.923	0.228	3.732	0.910474
SMI+	chr18:49802810:G:C	ACAA2	pLoF	chr18	49802810	G	C	0.0002529	0.0002524	0.0002534	21792	19728	0.0076	0.0049	1.051	0.443	2.491	0.91048
SMI+	chr1:58539243:G:A	OMA1	pLoF	chr1	58539243	G	A	0.0003113	0.000319	0.0003028	21941	19818	0.0008	0.0004	1.046	0.481	2.273	0.910488
SMI+	chr22:42144326:CA:C	CYP2D7	pLoF	chr22	42144326	CA	C	4.816e-05	4.583e-05	5.074e-05	21819	19707	0.0063	0.006	0.893	0.123	6.468	0.910543
SMI+	7:117711778:A:AC	CTTNBP2	pLoF	7	117711778	A	AC	0.0001558	0.0001597	0.0001515	21912	19808	0.0021	0.0009	1.065	0.355	3.191	0.910561
SMI+	chr13:52127465:C:CA	NEK5	pLoF	chr13	52127465	C	CA	4.831e-05	4.601e-05	5.085e-05	21733	19666	0.0102	0.0081	0.893	0.124	6.45	0.91059
SMI+	chr10:25025349:TAGAG:T	THNSL1	pLoF	chr10	25025349	TAGAG	T	0.0002394	0.0002278	0.0002523	21949	19818	0.0004	0.0004	0.951	0.393	2.301	0.910878
SMI+	chr11:14517921:C:T	AC018523.2	damaging_missense	chr11	14517921	C	T	4.802e-05	4.575e-05	5.053e-05	21859	19791	0.0045	0.0018	0.893	0.124	6.45	0.910975
SMI+	chr12:124332398:G:C	NCOR2	damaging_missense	chr12	124332398	G	C	4.845e-05	4.623e-05	5.09e-05	21631	19646	0.0149	0.0091	0.893	0.124	6.449	0.910981
SMI+	chr9:5549507:T:A	PDCD1LG2	damaging_missense	chr9	5549507	T	A	0.0004551	0.000433	0.0004797	21941	19805	0.0008	0.0011	0.964	0.508	1.831	0.911175
SMI+	chr17:58156083:G:GT	OR4D1	pLoF	chr17	58156083	G	GT	0.01705	0.01717	0.01691	21869	19747	0.0041	0.004	1.006	0.905	1.119	0.911238
SMI+	chr19:49665955:T:G	BCL2L12	pLoF	chr19	49665955	T	G	0.0001697	0.0001621	0.0001782	21597	19641	0.0164	0.0093	0.942	0.327	2.711	0.911402
SMI+	chr6:79518849:CCTTT:C	LCA5	pLoF	chr6	79518849	CCTTT	C	0.0005506	0.0005467	0.0005549	21951	19823	0.0003	0.0002	0.967	0.539	1.736	0.911487
SMI+	chr12:26340313:A:G	ITPR2	damaging_missense	chr12	26340313	A	G	0.0001445	0.0001376	0.000152	21796	19736	0.0074	0.0045	0.937	0.3	2.932	0.911494
SMI+	chr3:160438073:CAGAT:C	TRIM59	pLoF	chr3	160438073	CAGAT	C	0.00657	0.006536	0.006607	21957	19826	0	0	1.01	0.854	1.194	0.91152
SMI+	chr17:63535720:C:T	KCNH6	damaging_missense	chr17	63535720	C	T	0.0003725	0.000366	0.0003797	21857	19750	0.0046	0.0038	1.041	0.512	2.117	0.911608
SMI+	chr13:110715768:T:TC	ING1	pLoF	chr13	110715768	T	TC	0.0008619	0.0008429	0.0008829	21949	19821	0.0004	0.0003	1.026	0.648	1.627	0.911613
SMI+	chr19:4510696:C:CGGGG	PLIN4	pLoF	chr19	4510696	C	CGGGG	0.001102	0.001049	0.001161	21930	19816	0.0013	0.0005	0.977	0.647	1.476	0.91176
SMI+	chr16:71967237:G:A	PKD1L3	pLoF	chr16	71967237	G	A	0.2249	0.2257	0.2239	21899	19791	0.0027	0.0018	1.002	0.97	1.035	0.911821
SMI+	chr1:100132749:CCT:C	SASS6	pLoF	chr1	100132749	CCT	C	0.000193	0.000207	0.0001776	21737	19707	0.0101	0.006	1.058	0.392	2.855	0.911898
SMI+	chr1:86486544:C:T	CLCA1	pLoF	chr1	86486544	C	T	0.0001203	0.0001145	0.0001267	21840	19739	0.0054	0.0044	0.932	0.267	3.253	0.911978
SMI+	7:133917642:A:G	EXOC4	damaging_missense	7	133917642	A	G	9.574e-05	9.108e-05	0.0001009	21958	19821	0	0.0003	0.924	0.228	3.742	0.91198
SMI+	chr5:75635856:TG:T	ANKDD1B	pLoF	chr5	75635856	TG	T	0.01049	0.01029	0.01071	21765	19698	0.0088	0.0065	1.008	0.88	1.153	0.912309
SMI+	chr14:24573758:G:A	CTSG	damaging_missense	chr14	24573758	G	A	0.0008791	0.0008487	0.0009127	21798	19721	0.0073	0.0053	0.974	0.613	1.549	0.91233
SMI+	chr15:55356322:A:T	CCPG1	pLoF	chr15	55356322	A	T	0.0007299	0.0007059	0.0007566	21958	19826	0	0	0.972	0.585	1.614	0.912361
SMI+	chr18:23560239:C:T	NPC1	pLoF	chr18	23560239	C	T	0.0001321	0.0001372	0.0001265	21872	19770	0.0039	0.0028	1.069	0.324	3.527	0.912394
SMI+	chr15:42152744:CAG:C	PLA2G4F	pLoF	chr15	42152744	CAG	C	0.002018	0.00204	0.001995	21083	19296	0.0398	0.0267	1.017	0.747	1.386	0.912451
SMI+	chr1:26551475:A:G	RPS6KA1	damaging_missense	chr1	26551475	A	G	4.816e-05	4.592e-05	5.064e-05	21777	19748	0.0082	0.0039	0.895	0.124	6.459	0.912484
SMI+	chr2:63487446:C:T	WDPCP	pLoF	chr2	63487446	C	T	0.001119	0.001055	0.00119	21802	19740	0.0071	0.0043	0.977	0.648	1.473	0.912487
SMI+	chr1:86440292:GC:G	CLCA2	pLoF	chr1	86440292	GC	G	4.795e-05	4.564e-05	5.052e-05	21913	19795	0.002	0.0016	0.895	0.124	6.457	0.912507
SMI+	chr2:195864442:CTTTAA:C	DNAH7	pLoF	chr2	195864442	CTTTAA	C	0.0002393	0.0002277	0.0002522	21957	19826	0	0	0.952	0.393	2.303	0.912556
SMI+	chr6:165450262:A:T	PDE10A	damaging_missense	chr6	165450262	A	T	4.81e-05	4.58e-05	5.064e-05	21833	19748	0.0057	0.0039	1.117	0.155	8.06	0.912662
SMI+	chr19:54667792:AG:A	LILRB4	pLoF	chr19	54667792	AG	A	0.02531	0.02502	0.02563	21863	19760	0.0043	0.0033	1.005	0.921	1.097	0.912707
SMI+	chr10:110498430:C:A	DUSP5	damaging_missense	chr10	110498430	C	A	7.306e-05	6.982e-05	7.662e-05	21484	19577	0.0216	0.0126	0.914	0.182	4.585	0.912713
SMI+	chr2:167245434:C:T	XIRP2	pLoF	chr2	167245434	C	T	0.0003949	0.0003871	0.0004035	21958	19826	0	0	0.962	0.483	1.916	0.912755
SMI+	chr14:23639196:C:A	DHRS2	damaging_missense	chr14	23639196	C	A	0.0007196	0.0007076	0.0007329	21904	19784	0.0025	0.0021	1.029	0.617	1.715	0.912779
SMI+	chr11:74277020:C:T	P4HA3	damaging_missense	chr11	74277020	C	T	0.0007927	0.0007773	0.0008098	21871	19757	0.004	0.0035	1.028	0.631	1.673	0.912966
SMI+	chr1:26035346:A:AG	EXTL1	pLoF	chr1	26035346	A	AG	0.002989	0.003023	0.00295	21333	19489	0.0285	0.017	0.986	0.765	1.27	0.913252
SMI+	chr1:228276554:T:C	OBSCN	damaging_missense	chr1	228276554	T	C	0.004492	0.004604	0.004369	21722	19682	0.0107	0.0073	0.989	0.805	1.215	0.913257
SMI+	chr19:44236406:C:T	ZNF227	damaging_missense	chr19	44236406	C	T	0.0002274	0.0002277	0.000227	21957	19825	0	0.0001	1.052	0.425	2.604	0.913312
SMI+	chr15:64824191:C:A	PIF1	pLoF	chr15	64824191	C	A	0.01267	0.01274	0.01259	21947	19820	0.0005	0.0003	1.007	0.891	1.137	0.913319
SMI+	chr11:67645693:TGCAGATGGCG:T	ACY3	pLoF	chr11	67645693	TGCAGATGGCG	T	7.477e-05	7.132e-05	7.858e-05	21031	19090	0.0422	0.0371	0.914	0.181	4.604	0.913335
SMI+	7:100114216:GTCCC:G	TAF6	pLoF	7	100114216	GTCCC	G	0.0003232	0.0003189	0.0003279	21951	19825	0.0003	0.0001	1.043	0.487	2.233	0.913396
SMI+	chr19:1046907:GCTGCGGGACACCATGCGCGCCATGGGGCTCAGCCGCGCGGTGCT:G	ABCA7	pLoF	chr19	1046907	GCTGCGGGACACCATGCGCGCCATGGGGCTCAGCCGCGCGGTGCT	G	0.005187	0.00504	0.005349	21924	19816	0.0015	0.0005	0.99	0.819	1.196	0.913463
SMI+	chr20:24957312:AC:A	CST7	pLoF	chr20	24957312	AC	A	0.0008569	0.0008806	0.0008311	21009	19251	0.0432	0.029	1.027	0.637	1.654	0.913523
SMI+	chr16:21275557:G:T	CRYM	damaging_missense	chr16	21275557	G	T	0.0004684	0.0004574	0.0004805	21861	19770	0.0044	0.0028	1.036	0.55	1.951	0.913547
SMI+	chr11:68047476:G:A	TCIRG1	damaging_missense	chr11	68047476	G	A	0.001044	0.0009828	0.001112	21877	19778	0.0037	0.0024	0.977	0.642	1.486	0.913622
SMI+	chr19:8979397:C:T	MUC16	pLoF	chr19	8979397	C	T	0.0004308	0.0004327	0.0004287	21955	19826	0.0001	0	0.964	0.498	1.867	0.91364
SMI+	chr11:22221100:C:CA	ANO5	pLoF	chr11	22221100	C	CA	0.0005034	0.0004688	0.0005415	21329	19391	0.0286	0.0219	0.966	0.521	1.792	0.913705
SMI+	chr2:167248381:CCA:C	XIRP2	pLoF	chr2	167248381	CCA	C	0.0004667	0.0004782	0.0004539	21958	19826	0	0	0.965	0.511	1.825	0.913886
SMI+	chr10:101798111:C:T	OGA	damaging_missense	chr10	101798111	C	T	0.0006703	0.0006833	0.0006558	21953	19822	0.0002	0.0002	0.971	0.571	1.651	0.914116
SMI+	chr12:110881191:C:T	CCDC63	pLoF	chr12	110881191	C	T	0.0001567	0.0001608	0.0001522	21770	19708	0.0086	0.006	1.062	0.355	3.183	0.914124
SMI+	chr3:56593739:AAAGT:A	CCDC66	pLoF	chr3	56593739	AAAGT	A	0.0001079	0.0001141	0.0001011	21920	19787	0.0017	0.002	1.075	0.287	4.029	0.914136
SMI+	chr15:43600014:G:A	STRC	pLoF	chr15	43600014	G	A	0.001423	0.00138	0.00147	21371	19393	0.0267	0.0218	0.98	0.685	1.404	0.914192
SMI+	chr19:49932862:C:T	ATF5	pLoF	chr19	49932862	C	T	0.0004071	0.0004329	0.0003786	21945	19811	0.0006	0.0008	1.038	0.525	2.051	0.914222
SMI+	chr6:46168147:C:G	ENPP5	damaging_missense	chr6	46168147	C	G	0.05486	0.055	0.0547	21955	19825	0.0001	0.0001	0.997	0.938	1.059	0.914227
SMI+	chr11:72697323:C:T	ARAP1	damaging_missense	chr11	72697323	C	T	4.801e-05	4.569e-05	5.058e-05	21886	19769	0.0033	0.0029	0.897	0.124	6.473	0.914292
SMI+	chr6:49698373:G:A	CRISP2	damaging_missense	chr6	49698373	G	A	0.0004445	0.0004348	0.0004553	21850	19768	0.0049	0.0029	1.036	0.541	1.986	0.914342
SMI+	chr9:20907240:C:T	FOCAD	pLoF	chr9	20907240	C	T	9.607e-05	9.147e-05	0.0001012	21864	19771	0.0043	0.0028	0.926	0.229	3.752	0.91442
SMI+	chr2:8788699:A:T	KIDINS220	damaging_missense	chr2	8788699	A	T	4.797e-05	4.565e-05	5.053e-05	21905	19791	0.0024	0.0018	0.897	0.124	6.49	0.91443
SMI+	chr1:158669488:G:A	SPTA1	pLoF	chr1	158669488	G	A	4.788e-05	4.557e-05	5.045e-05	21946	19821	0.0005	0.0003	0.897	0.124	6.481	0.91444
SMI+	chr1:170532201:G:A	GORAB	pLoF	chr1	170532201	G	A	4.959e-05	4.75e-05	5.188e-05	21052	19276	0.0413	0.0277	0.898	0.124	6.483	0.914662
SMI+	chr19:1081714:C:CGA	ARHGAP45	pLoF	chr19	1081714	C	CGA	7.203e-05	6.854e-05	7.59e-05	21885	19763	0.0033	0.0032	0.916	0.182	4.598	0.914761
SMI+	chr9:101428484:CTTTG:C	ALDOB	pLoF	chr9	101428484	CTTTG	C	0.0001678	0.0001596	0.0001768	21928	19798	0.0014	0.0014	1.059	0.369	3.044	0.914799
SMI+	chr8:39585324:C:G	ADAM18	pLoF	chr8	39585324	C	G	0.004369	0.004169	0.00459	21950	19824	0.0004	0.0001	0.989	0.803	1.217	0.914845
SMI+	chr3:195729666:TC:T	MUC20	pLoF	chr3	195729666	TC	T	0.0001801	0.0001829	0.000177	21866	19772	0.0042	0.0027	0.946	0.339	2.635	0.914937
SMI+	chr2:240955958:C:T	CROCC2	pLoF	chr2	240955958	C	T	0.0001354	0.0001411	0.000129	21260	19374	0.0318	0.0228	1.067	0.323	3.52	0.915105
SMI+	chr2:27442860:GTGGCCCTC:G	KRTCAP3	pLoF	chr2	27442860	GTGGCCCTC	G	0.002694	0.002803	0.002574	21938	19814	0.0009	0.0006	1.015	0.778	1.323	0.915123
SMI+	chr5:113564022:C:G	YTHDC2	damaging_missense	chr5	113564022	C	G	4.788e-05	4.556e-05	5.045e-05	21951	19822	0.0003	0.0002	1.113	0.154	8.037	0.915153
SMI+	chr11:31460648:G:A	IMMP1L	pLoF	chr11	31460648	G	A	0.000216	0.0002056	0.0002275	21885	19779	0.0033	0.0024	0.951	0.375	2.413	0.915446
SMI+	chr15:42634933:G:T	STARD9	damaging_missense	chr15	42634933	G	T	4.804e-05	4.574e-05	5.059e-05	21862	19768	0.0044	0.0029	0.899	0.124	6.492	0.915609
SMI+	chr9:41923953:TC:T	CNTNAP3B	pLoF	chr9	41923953	TC	T	0.000647	0.0006155	0.0006819	21933	19799	0.0011	0.0014	0.971	0.567	1.664	0.915649
SMI+	chr11:44067691:C:T	ACCS	pLoF	chr11	44067691	C	T	0.0009708	0.0009352	0.00101	21921	19797	0.0017	0.0015	0.976	0.629	1.517	0.915683
SMI+	chr19:11397516:G:A	RGL3	pLoF	chr19	11397516	G	A	0.0006965	0.000686	0.000708	21866	19773	0.0042	0.0027	1.028	0.612	1.729	0.915808
SMI+	chr3:20183779:AT:A	SGO1	pLoF	chr3	20183779	AT	A	0.0008138	0.000797	0.0008323	21956	19825	0.0001	0.0001	0.974	0.603	1.575	0.915987
SMI+	chr19:282181:C:T	PLPP2	damaging_missense	chr19	282181	C	T	0.001705	0.001707	0.001703	20795	19083	0.053	0.0375	0.982	0.699	1.38	0.915993
SMI+	chr10:100806541:G:C	PAX2	damaging_missense	chr10	100806541	G	C	0.001097	0.001125	0.001067	21783	19690	0.008	0.0069	1.022	0.678	1.542	0.915994
SMI+	chr6:32056029:G:C		damaging_missense	chr6	32056029	G	C	7.183e-05	6.834e-05	7.57e-05	21949	19815	0.0004	0.0006	0.917	0.183	4.601	0.915998
SMI+	chr9:34489999:G:A	DNAI1	pLoF	chr9	34489999	G	A	0.0001246	0.000119	0.0001307	21001	19134	0.0436	0.0349	0.935	0.268	3.264	0.916011
SMI+	chr19:50454271:C:T	MYBPC2	damaging_missense	chr19	50454271	C	T	0.000857	0.0008437	0.0008716	21335	19505	0.0284	0.0162	1.025	0.643	1.634	0.916046
SMI+	chr4:145680362:G:GA	C4orf51	pLoF	chr4	145680362	G	GA	0.00177	0.001743	0.0018	21796	19721	0.0074	0.0053	1.018	0.734	1.411	0.916213
SMI+	chr19:56207177:CTG:C	ZSCAN5C	pLoF	chr19	56207177	CTG	C	0.0004214	0.0004126	0.0004311	21815	19717	0.0065	0.0055	0.965	0.494	1.885	0.916306
SMI+	chr3:113876216:C:T	GRAMD1C	pLoF	chr3	113876216	C	T	7.219e-05	6.874e-05	7.599e-05	21820	19739	0.0063	0.0044	0.917	0.183	4.608	0.916353
SMI+	chr1:247157158:CA:C	ZNF124	pLoF	chr1	247157158	CA	C	0.0002752	0.0002732	0.0002774	21958	19826	0	0	1.045	0.458	2.383	0.916431
SMI+	chr16:84222453:C:T	KCNG4	damaging_missense	chr16	84222453	C	T	0.0002155	0.0002051	0.000227	21944	19820	0.0006	0.0003	0.951	0.375	2.414	0.916469
SMI+	chr2:86027447:G:C	POLR1A	damaging_missense	chr2	86027447	G	C	6.081e-05	6.957e-05	5.115e-05	21561	19550	0.0181	0.0139	1.084	0.239	4.913	0.916566
SMI+	chr16:53454709:A:G	RBL2	damaging_missense	chr16	53454709	A	G	4.791e-05	4.56e-05	5.047e-05	21932	19815	0.0012	0.0006	0.9	0.125	6.491	0.916629
SMI+	chr12:10882445:CTGTTGGGGTGGTCCTTGTGGCTTTCCCTGAGGAGGTGGTGGACCTTGTTGCTGCTGGCCTCCT:C	AC006518.7	pLoF	chr12	10882445	CTGTTGGGGTGGTCCTTGTGGCTTTCCCTGAGGAGGTGGTGGACCTTGTTGCTGCTGGCCTCCT	C	0.001658	0.001647	0.001671	21859	19746	0.0045	0.004	0.987	0.778	1.254	0.916801
SMI+	chr15:48331596:AGGCGCAC:A	DUT	pLoF	chr15	48331596	AGGCGCAC	A	0.0006117	0.0006396	0.0005809	21887	19797	0.0032	0.0015	1.03	0.591	1.795	0.916855
SMI+	chr4:44636000:G:A	YIPF7	pLoF	chr4	44636000	G	A	0.00115	0.001117	0.001187	21928	19806	0.0014	0.001	1.022	0.682	1.53	0.916867
SMI+	chr22:28734694:G:A	CHEK2	pLoF	chr22	28734694	G	A	0.0001559	0.0001598	0.0001516	21900	19791	0.0026	0.0018	1.06	0.354	3.175	0.916896
SMI+	chr11:17461722:C:T	ABCC8	damaging_missense	chr11	17461722	C	T	0.002205	0.002202	0.002207	21797	19709	0.0073	0.0059	1.016	0.758	1.362	0.916906
SMI+	chr16:677025:T:TA	RHBDL1	pLoF	chr16	677025	T	TA	9.608e-05	9.148e-05	0.0001012	21862	19769	0.0044	0.0029	0.928	0.23	3.754	0.916986
SMI+	chr4:85977575:T:A	ARHGAP24	pLoF	chr4	85977575	T	A	7.275e-05	6.935e-05	7.651e-05	21629	19606	0.015	0.0111	1.09	0.217	5.471	0.916987
SMI+	chr19:40613946:G:T	LTBP4	damaging_missense	chr19	40613946	G	T	0.001624	0.001682	0.00156	21106	19232	0.0388	0.03	1.018	0.722	1.437	0.916995
SMI+	chr12:27401363:G:GTTCTACAGAGTAAGGAGAAAATACTTACAGATTCCTACAAATTCAGAGCAAAAGATGGCTCTTTT	ARNTL2	pLoF	chr12	27401363	G	GTTCTACAGAGTAAGGAGAAAATACTTACAGATTCCTACAAATTCAGAGCAAAAGATGGCTCTTTT	0.0001437	0.0001367	0.0001514	21948	19817	0.0005	0.0005	0.941	0.301	2.947	0.917001
SMI+	chr8:98089753:C:T	ERICH5	pLoF	chr8	98089753	C	T	0.0004308	0.0004099	0.0004539	21958	19826	0	0	1.036	0.536	2.001	0.917192
SMI+	chr19:8430866:T:C	2026-03-02	damaging_missense	chr19	8430866	T	C	0.0006188	0.0006014	0.000638	21616	19593	0.0156	0.0118	1.03	0.592	1.792	0.917208
SMI+	chr12:78119442:T:G	NAV3	damaging_missense	chr12	78119442	T	G	7.182e-05	6.833e-05	7.567e-05	21951	19822	0.0003	0.0002	0.918	0.182	4.622	0.917288
SMI+	chr2:17517884:G:A	RAD51AP2	pLoF	chr2	17517884	G	A	0.0001556	0.0001594	0.0001513	21958	19826	0	0	1.06	0.353	3.178	0.917366
SMI+	chr4:112547284:C:G	ZGRF1	pLoF	chr4	112547284	C	G	0.0004016	0.0004184	0.0003832	21510	19572	0.0204	0.0128	1.037	0.52	2.07	0.917383
SMI+	chr1:56952140:CA:C	C8B	pLoF	chr1	56952140	CA	C	0.0002282	0.0002288	0.0002275	21856	19777	0.0046	0.0025	1.049	0.424	2.599	0.917387
SMI+	chr4:80203315:C:T	PRDM8	damaging_missense	chr4	80203315	C	T	0.0001561	0.00016	0.0001517	21877	19773	0.0037	0.0027	1.06	0.354	3.176	0.917406
SMI+	chr19:12892171:CATCA:C	GCDH	pLoF	chr19	12892171	CATCA	C	7.32e-05	6.987e-05	7.687e-05	21469	19514	0.0223	0.0157	0.918	0.183	4.606	0.917501
SMI+	chr5:139821948:C:T	PSD2	damaging_missense	chr5	139821948	C	T	0.004647	0.004856	0.004416	21727	19699	0.0105	0.0064	0.989	0.809	1.211	0.917559
SMI+	chr16:27778615:C:T	KIAA0556	pLoF	chr16	27778615	C	T	4.862e-05	4.64e-05	5.105e-05	21551	19588	0.0185	0.012	0.901	0.125	6.509	0.917617
SMI+	chr3:73062749:C:A	EBLN2	pLoF	chr3	73062749	C	A	0.0007658	0.0007287	0.000807	21958	19826	0	0	0.974	0.594	1.597	0.917719
SMI+	chr11:7695684:A:AGGCCGGGCGCGGTGGCTCACGCCTGTAATCCCAGC	OVCH2	pLoF	chr11	7695684	A	AGGCCGGGCGCGGTGGCTCACGCCTGTAATCCCAGC	0.0001454	0.0001385	0.0001531	21664	19601	0.0134	0.0114	0.942	0.301	2.949	0.917763
SMI+	chr16:68021591:G:A	DDX28	pLoF	chr16	68021591	G	A	0.0001319	0.0001369	0.0001263	21914	19792	0.002	0.0017	1.065	0.323	3.513	0.917897
SMI+	chr10:94687805:T:A	CYP2C18	pLoF	chr10	94687805	T	A	0.008759	0.008524	0.009019	21822	19737	0.0062	0.0045	0.992	0.856	1.15	0.917981
SMI+	chr1:63629539:G:C	PGM1	damaging_missense	chr1	63629539	G	C	0.0002055	0.0002072	0.0002036	21721	19646	0.0108	0.0091	1.052	0.403	2.744	0.918043
SMI+	chr6:116221140:C:T	NT5DC1	pLoF	chr6	116221140	C	T	9.584e-05	9.122e-05	0.0001009	21925	19813	0.0015	0.0007	0.929	0.23	3.76	0.918109
SMI+	chr2:178574149:ATG:A	TTN	pLoF	chr2	178574149	ATG	A	0.0001436	0.0001366	0.0001513	21958	19823	0	0.0002	0.942	0.301	2.949	0.918173
SMI+	chr1:156924487:G:C	LRRC71	damaging_missense	chr1	156924487	G	C	4.846e-05	4.619e-05	5.096e-05	21648	19623	0.0141	0.0102	0.902	0.125	6.513	0.918185
SMI+	chr2:218737695:C:T	TTLL4	pLoF	chr2	218737695	C	T	0.0008764	0.0008913	0.0008598	21877	19773	0.0037	0.0027	1.025	0.644	1.63	0.918235
SMI+	chr3:195763467:GC:G	MUC4	pLoF	chr3	195763467	GC	G	4.787e-05	4.555e-05	5.044e-05	21953	19824	0.0002	0.0001	0.902	0.125	6.504	0.918424
SMI+	chr12:56143823:G:A	ESYT1	pLoF	chr12	56143823	G	A	0.00012	0.0001143	0.0001264	21875	19780	0.0038	0.0023	0.937	0.268	3.272	0.918442
SMI+	chr5:141398414:G:A	PCDHGB5	damaging_missense	chr5	141398414	G	A	0.0004072	0.0003875	0.000429	21936	19813	0.001	0.0007	0.965	0.49	1.901	0.918458
SMI+	7:99388191:G:A	AC004922.1	damaging_missense	7	99388191	G	A	0.005254	0.005285	0.00522	21571	19542	0.0176	0.0143	1.01	0.835	1.222	0.918479
SMI+	chr9:122092920:T:TC	TTLL11	pLoF	chr9	122092920	T	TC	8.378e-05	9.11e-05	7.567e-05	21953	19823	0.0002	0.0002	1.081	0.241	4.851	0.918605
SMI+	chr19:12133310:G:C	ZNF20	damaging_missense	chr19	12133310	G	C	0.0001197	0.0001139	0.0001261	21958	19826	0	0	0.937	0.268	3.275	0.918683
SMI+	chr5:141408712:T:G	PCDHGB6	pLoF	chr5	141408712	T	G	8.377e-05	9.109e-05	7.566e-05	21957	19826	0	0	1.081	0.241	4.846	0.918687
SMI+	chr2:219013356:C:T	CFAP65	damaging_missense	chr2	219013356	C	T	0.0001202	0.0001144	0.0001265	21854	19760	0.0047	0.0033	0.937	0.269	3.267	0.918735
SMI+	chr6:131737428:C:G	ENPP3	damaging_missense	chr6	131737428	C	G	0.00441	0.004272	0.004563	21770	19722	0.0086	0.0052	0.989	0.804	1.217	0.918852
SMI+	chr12:51985225:C:G	ACVR1B	pLoF	chr12	51985225	C	G	0.0001324	0.0001375	0.0001267	21819	19733	0.0063	0.0047	1.064	0.322	3.512	0.918925
SMI+	chr5:136231458:C:T	TRPC7	damaging_missense	chr5	136231458	C	T	4.792e-05	4.561e-05	5.047e-05	21923	19814	0.0016	0.0006	0.902	0.125	6.527	0.918956
SMI+	chr11:66599475:AG:A	CCS	pLoF	chr11	66599475	AG	A	0.001936	0.002014	0.00185	21852	19734	0.0048	0.0046	1.016	0.743	1.391	0.919121
SMI+	chr6:25556817:GAT:G	CARMIL1	pLoF	chr6	25556817	GAT	G	0.0002426	0.0002545	0.0002294	21607	19619	0.016	0.0104	1.047	0.431	2.544	0.919185
SMI+	chr12:10118525:GAC:G	CLEC7A	pLoF	chr12	10118525	GAC	G	0.0002154	0.000205	0.000227	21954	19823	0.0002	0.0002	1.049	0.413	2.665	0.919338
SMI+	chr19:3005772:C:G	TLE2	damaging_missense	chr19	3005772	C	G	4.805e-05	4.572e-05	5.062e-05	21872	19755	0.0039	0.0036	0.903	0.125	6.534	0.919346
SMI+	7:80664497:G:GGTAA	CD36	pLoF	7	80664497	G	GGTAA	0.004468	0.004337	0.004611	21442	19519	0.0235	0.0155	1.011	0.821	1.244	0.919376
SMI+	chr2:178535337:A:G	TTN	damaging_missense	chr2	178535337	A	G	4.787e-05	4.554e-05	5.044e-05	21958	19826	0	0	0.903	0.125	6.539	0.919444
SMI+	chr1:23865582:A:G	FUCA1	damaging_missense	chr1	23865582	A	G	9.642e-05	9.181e-05	0.0001015	21784	19703	0.0079	0.0062	0.93	0.23	3.763	0.9195
SMI+	chr15:22853250:T:C	NIPA2	damaging_missense	chr15	22853250	T	C	0.000207	0.0002092	0.0002046	21513	19548	0.0203	0.014	1.051	0.402	2.743	0.919511
SMI+	chr8:52165170:C:G	ST18	damaging_missense	chr8	52165170	C	G	0.001593	0.00155	0.00164	21939	19817	0.0009	0.0005	0.982	0.697	1.385	0.919591
SMI+	chr19:49748437:T:A	TSKS	damaging_missense	chr19	49748437	T	A	0.003922	0.003969	0.003871	21669	19632	0.0132	0.0098	0.989	0.794	1.232	0.919592
SMI+	chr15:66781461:G:A	SMAD6	damaging_missense	chr15	66781461	G	A	0.0001318	0.0001368	0.0001262	21926	19812	0.0015	0.0007	0.94	0.283	3.12	0.919599
SMI+	chr2:20034319:G:A	LAPTM4A	pLoF	chr2	20034319	G	A	0.0004523	0.0004665	0.0004367	21437	19464	0.0237	0.0183	0.968	0.513	1.828	0.919731
SMI+	chr5:34922748:C:A	BRIX1	damaging_missense	chr5	34922748	C	A	0.001759	0.001776	0.00174	21956	19825	0.0001	0.0001	0.983	0.71	1.362	0.920114
SMI+	chr9:134913108:A:ACCCC	FCN1	pLoF	chr9	134913108	A	ACCCC	0.002223	0.00218	0.00227	21334	19379	0.0284	0.0226	0.985	0.734	1.323	0.92015
SMI+	chr2:177817869:G:A	PDE11A	pLoF	chr2	177817869	G	A	7.358e-05	7.023e-05	7.726e-05	21358	19415	0.0273	0.0207	0.921	0.183	4.628	0.920265
SMI+	chr22:30663511:GCA:G	DUSP18	pLoF	chr22	30663511	GCA	G	0.0008859	0.0008657	0.0009082	21948	19819	0.0005	0.0004	0.977	0.616	1.548	0.920295
SMI+	chr19:51225847:CCCGG:C	CD33	pLoF	chr19	51225847	CCCGG	C	0.01526	0.01535	0.01516	21919	19794	0.0018	0.0016	1.006	0.899	1.125	0.920351
SMI+	chr12:39871827:C:T	SLC2A13	damaging_missense	chr12	39871827	C	T	8.417e-05	9.155e-05	7.6e-05	21846	19736	0.0051	0.0045	1.08	0.24	4.847	0.920385
SMI+	chr10:68884886:C:T	STOX1	pLoF	chr10	68884886	C	T	0.0002633	0.0002505	0.0002774	21957	19826	0	0	0.958	0.413	2.224	0.920605
SMI+	chr3:148886092:G:C	CPA3	pLoF	chr3	148886092	G	C	9.62e-05	9.158e-05	0.0001013	21839	19741	0.0054	0.0043	0.931	0.23	3.768	0.920681
SMI+	chr1:16403798:TAG:T	SPATA21	pLoF	chr1	16403798	TAG	T	0.0001212	0.0001156	0.0001274	21630	19626	0.0149	0.0101	0.938	0.269	3.275	0.920687
SMI+	chr3:38183105:A:G	OXSR1	damaging_missense	chr3	38183105	A	G	0.0001439	0.0001369	0.0001516	21906	19795	0.0024	0.0016	0.944	0.302	2.952	0.920781
SMI+	chr1:16015747:C:T	HSPB7	damaging_missense	chr1	16015747	C	T	7.449e-05	7.138e-05	7.788e-05	21013	19260	0.043	0.0286	0.921	0.183	4.636	0.92082
SMI+	chr5:10448263:T:A	ROPN1L	pLoF	chr5	10448263	T	A	0.003104	0.003237	0.002959	21009	19266	0.0432	0.0282	1.013	0.79	1.297	0.920825
SMI+	chr10:101016407:G:A	PDZD7	pLoF	chr10	101016407	G	A	0.0002163	0.0002059	0.0002278	21859	19757	0.0045	0.0035	1.048	0.413	2.661	0.920841
SMI+	chr2:240965948:CAG:C	CROCC2	pLoF	chr2	240965948	CAG	C	4.793e-05	4.562e-05	5.049e-05	21921	19804	0.0017	0.0011	0.905	0.125	6.532	0.92088
SMI+	chr4:168251085:G:A	DDX60	pLoF	chr4	168251085	G	A	4.804e-05	4.574e-05	5.059e-05	21864	19765	0.0043	0.0031	0.905	0.125	6.534	0.92091
SMI+	chr1:168104477:C:T	GPR161	damaging_missense	chr1	168104477	C	T	4.836e-05	4.605e-05	5.091e-05	21714	19644	0.0111	0.0092	0.905	0.125	6.533	0.921039
SMI+	chr17:1891873:GT:G	RPA1	pLoF	chr17	1891873	GT	G	0.0006095	0.000624	0.0005939	20834	19363	0.0512	0.0234	1.029	0.584	1.812	0.921103
SMI+	chr10:116960165:G:A	SHTN1	pLoF	chr10	116960165	G	A	0.0002756	0.0002966	0.0002524	21918	19807	0.0018	0.001	1.043	0.455	2.389	0.921224
SMI+	chr12:111418339:T:C	SH2B3	damaging_missense	chr12	111418339	T	C	0.0003352	0.0003418	0.0003279	21945	19821	0.0006	0.0003	1.038	0.491	2.194	0.921274
SMI+	chr10:59737158:T:A	MRLN	pLoF	chr10	59737158	T	A	0.0002165	0.0002289	0.0002027	21843	19732	0.0052	0.0047	1.048	0.411	2.672	0.921299
SMI+	chr3:9813265:G:T	ARPC4-TTLL3	pLoF	chr3	9813265	G	T	0.0001441	0.0001373	0.0001516	21855	19786	0.0047	0.002	0.944	0.302	2.953	0.921327
SMI+	chr18:63985093:G:GA	SERPINB8	pLoF	chr18	63985093	G	GA	0.0003252	0.0003104	0.0003416	20942	19029	0.0463	0.0402	1.04	0.479	2.258	0.921338
SMI+	chr19:46040269:TGGAAGCAGGGCC:T	IGFL4	pLoF	chr19	46040269	TGGAAGCAGGGCC	T	0.004324	0.004195	0.004468	21932	19809	0.0012	0.0009	0.99	0.804	1.218	0.921352
SMI+	chr3:195866951:G:T	TNK2	damaging_missense	chr3	195866951	G	T	4.813e-05	4.583e-05	5.067e-05	21819	19736	0.0063	0.0045	0.905	0.125	6.549	0.921419
SMI+	chr2:210437755:C:A	LANCL1	damaging_missense	chr2	210437755	C	A	0.0001676	0.0001594	0.0001766	21954	19822	0.0002	0.0002	1.054	0.367	3.033	0.921777
SMI+	chr1:115705275:C:A	CASQ2	pLoF	chr1	115705275	C	A	0.0003161	0.0003241	0.0003072	21596	19531	0.0165	0.0149	1.04	0.478	2.262	0.921781
SMI+	chr12:27028402:GCA:G	MED21	pLoF	chr12	27028402	GCA	G	0.0005747	0.0005697	0.0005803	21940	19818	0.0008	0.0004	1.029	0.581	1.821	0.921998
SMI+	chr17:4445085:C:T	SPNS3	pLoF	chr17	4445085	C	T	0.001127	0.001098	0.001159	21397	19419	0.0256	0.0205	0.98	0.648	1.48	0.922065
SMI+	chr8:129777470:G:A	GSDMC	pLoF	chr8	129777470	G	A	0.0006108	0.0005927	0.0006309	21932	19814	0.0012	0.0006	1.028	0.591	1.788	0.922078
SMI+	chr15:33844983:T:C	RYR3	damaging_missense	chr15	33844983	T	C	4.792e-05	4.562e-05	5.047e-05	21919	19813	0.0018	0.0007	1.104	0.153	7.964	0.92209
SMI+	7:149104912:T:C	ZNF425	damaging_missense	7	149104912	T	C	4.787e-05	4.555e-05	5.044e-05	21954	19825	0.0002	0.0001	0.906	0.126	6.534	0.922156
SMI+	chr2:178576035:A:T	TTN	damaging_missense	chr2	178576035	A	T	9.573e-05	9.108e-05	0.0001009	21958	19825	0	0.0001	0.933	0.231	3.769	0.9222
SMI+	chr4:57005442:G:A	POLR2B	damaging_missense	chr4	57005442	G	A	4.79e-05	4.558e-05	5.047e-05	21939	19813	0.0009	0.0007	1.103	0.153	7.961	0.922214
SMI+	chr1:171205342:C:CA	FMO2	pLoF	chr1	171205342	C	CA	0.0006821	0.0006832	0.0006809	21954	19826	0.0002	0	1.026	0.608	1.734	0.922241
SMI+	chr1:169855924:CTG:C	SCYL3	pLoF	chr1	169855924	CTG	C	0.0001682	0.0001601	0.0001771	21867	19759	0.0041	0.0034	0.949	0.33	2.729	0.922251
SMI+	chr12:14771002:T:G	HIST4H4	damaging_missense	chr12	14771002	T	G	0.000877	0.0008236	0.000936	21855	19764	0.0047	0.0031	0.977	0.615	1.553	0.922256
SMI+	chr1:156251470:G:A	SMG5	damaging_missense	chr1	156251470	G	A	0.001512	0.00155	0.00147	20965	19050	0.0452	0.0391	0.982	0.684	1.41	0.922272
SMI+	chr11:64806299:G:C	MEN1	damaging_missense	chr11	64806299	G	C	4.854e-05	4.632e-05	5.1e-05	21590	19609	0.0168	0.011	0.906	0.126	6.543	0.922315
SMI+	chr17:8828831:GC:G	PIK3R6	pLoF	chr17	8828831	GC	G	4.805e-05	4.574e-05	5.06e-05	21864	19763	0.0043	0.0032	0.907	0.126	6.542	0.922491
SMI+	chr11:110237608:G:A	RDX	pLoF	chr11	110237608	G	A	0.0001442	0.0001374	0.0001518	21829	19768	0.0059	0.0029	1.058	0.338	3.31	0.922591
SMI+	chr8:124543094:T:C	NDUFB9	damaging_missense	chr8	124543094	T	C	0.0002762	0.0002744	0.0002783	21865	19764	0.0042	0.0031	1.042	0.457	2.375	0.922712
SMI+	chr19:54217318:C:T	LILRB3	pLoF	chr19	54217318	C	T	0.001702	0.001665	0.001743	21919	19799	0.0018	0.0014	0.984	0.705	1.373	0.922768
SMI+	chr16:12902542:G:T	SHISA9	damaging_missense	chr16	12902542	G	T	0.0002874	0.0002962	0.0002776	21942	19813	0.0007	0.0007	0.961	0.427	2.163	0.922778
SMI+	chr22:50460049:G:A	SBF1	damaging_missense	chr22	50460049	G	A	0.0005878	0.0005938	0.0005812	21893	19787	0.003	0.002	1.028	0.584	1.811	0.922787
SMI+	chr2:97113785:TTGTG:T	ANKRD36	pLoF	chr2	97113785	TTGTG	T	0.000125	0.0001198	0.0001308	20873	19112	0.0494	0.036	1.064	0.305	3.713	0.92295
SMI+	chr2:97113790:CT:C	ANKRD36	pLoF	chr2	97113790	CT	C	0.0001244	0.0001192	0.0001301	20976	19222	0.0447	0.0305	1.064	0.305	3.713	0.92295
SMI+	chr2:108253344:G:C	SULT1C3	pLoF	chr2	108253344	G	C	4.796e-05	4.564e-05	5.054e-05	21912	19788	0.0021	0.0019	0.907	0.126	6.541	0.923016
SMI+	chr1:42758954:G:A	P3H1	pLoF	chr1	42758954	G	A	0.0008269	0.0008441	0.0008079	21918	19805	0.0018	0.0011	0.977	0.606	1.575	0.923088
SMI+	chr10:26088306:G:A	MYO3A	damaging_missense	chr10	26088306	G	A	4.787e-05	4.555e-05	5.044e-05	21955	19824	0.0001	0.0001	0.907	0.126	6.543	0.923129
SMI+	7:132198588:G:A	PLXNA4	pLoF	7	132198588	G	A	4.848e-05	4.623e-05	5.096e-05	21633	19623	0.0148	0.0102	0.907	0.126	6.552	0.923154
SMI+	chr20:34999148:TACAG:T	MYH7B	pLoF	chr20	34999148	TACAG	T	0.002311	0.002393	0.002221	21941	19815	0.0008	0.0006	1.014	0.762	1.351	0.923155
SMI+	chr16:89561297:G:T	RPL13	damaging_missense	chr16	89561297	G	T	4.805e-05	4.574e-05	5.061e-05	21864	19760	0.0043	0.0033	0.907	0.126	6.545	0.923239
SMI+	chr12:120312566:G:A	SIRT4	damaging_missense	chr12	120312566	G	A	0.0005029	0.0004785	0.0005298	21943	19817	0.0007	0.0005	0.97	0.527	1.786	0.92326
SMI+	chr16:84222972:A:G	KCNG4	damaging_missense	chr16	84222972	A	G	0.00223	0.002236	0.002223	21910	19796	0.0022	0.0015	0.986	0.738	1.317	0.923266
SMI+	chr13:36879473:G:A	SMAD9	damaging_missense	chr13	36879473	G	A	7.188e-05	6.842e-05	7.572e-05	21923	19811	0.0016	0.0008	0.924	0.184	4.646	0.923375
SMI+	chr12:52406139:G:A	KRT82	pLoF	chr12	52406139	G	A	0.001078	0.001049	0.00111	21933	19814	0.0011	0.0006	0.98	0.645	1.487	0.923464
SMI+	chr11:116830637:C:T	APOC3	pLoF	chr11	116830637	C	T	0.002465	0.002426	0.002507	21848	19742	0.005	0.0042	0.987	0.75	1.298	0.923476
SMI+	chr11:112202148:C:G	BCO2	pLoF	chr11	112202148	C	G	0.002605	0.002515	0.002704	21868	19787	0.0041	0.002	1.013	0.776	1.323	0.923492
SMI+	chr1:169419113:TTCTC:T	CCDC181	pLoF	chr1	169419113	TTCTC	T	0.0003113	0.0002962	0.0003279	21943	19821	0.0007	0.0003	1.039	0.479	2.254	0.923581
SMI+	chr1:220032443:G:A	EPRS	pLoF	chr1	220032443	G	A	9.654e-05	9.201e-05	0.0001015	21737	19698	0.0101	0.0065	1.071	0.265	4.332	0.923685
SMI+	chr1:159830033:ACT:A	SLAMF8	pLoF	chr1	159830033	ACT	A	8.38e-05	9.112e-05	7.569e-05	21950	19818	0.0004	0.0004	1.076	0.24	4.834	0.923711
SMI+	chr2:208239862:C:T	IDH1	pLoF	chr2	208239862	C	T	4.838e-05	4.61e-05	5.089e-05	21691	19650	0.0122	0.0089	0.908	0.126	6.553	0.923716
SMI+	chr3:49809423:CTGTT:C	UBA7	pLoF	chr3	49809423	CTGTT	C	0.0003239	0.0003196	0.0003287	21904	19773	0.0025	0.0027	1.038	0.485	2.221	0.92381
SMI+	chr1:147619567:C:T	BCL9	damaging_missense	chr1	147619567	C	T	0.0007898	0.0008198	0.0007567	21957	19824	0	0.0001	1.024	0.628	1.669	0.923814
SMI+	chr19:48703201:T:C	FUT2	damaging_missense	chr19	48703201	T	C	0.0003592	0.0003645	0.0003532	21948	19817	0.0005	0.0005	1.036	0.503	2.133	0.923864
SMI+	chr10:122454968:TTC:T	ARMS2	pLoF	chr10	122454968	TTC	T	0.0004809	0.0004581	0.0005061	21830	19760	0.0058	0.0033	0.97	0.519	1.813	0.923963
SMI+	chr8:92095346:C:T	RUNX1T1	pLoF	chr8	92095346	C	T	0.0006603	0.0006629	0.0006575	21875	19771	0.0038	0.0028	0.974	0.571	1.663	0.92404
SMI+	chr1:154199432:ATC:A	C1orf189	pLoF	chr1	154199432	ATC	A	0.003537	0.003488	0.003592	21647	19627	0.0142	0.01	1.011	0.802	1.276	0.924046
SMI+	chr17:75589275:G:A	MYO15B	pLoF	chr17	75589275	G	A	0.1154	0.1159	0.1148	21943	19819	0.0007	0.0004	1.002	0.96	1.046	0.924115
SMI+	chr19:40036468:G:A	ZNF780B	pLoF	chr19	40036468	G	A	7.18e-05	6.831e-05	7.566e-05	21958	19826	0	0	0.925	0.184	4.646	0.924167
SMI+	chr2:158123758:G:T	UPP2	damaging_missense	chr2	158123758	G	T	4.805e-05	4.575e-05	5.059e-05	21857	19765	0.0046	0.0031	0.908	0.126	6.559	0.924198
SMI+	chr15:51495059:A:G	DMXL2	damaging_missense	chr15	51495059	A	G	0.0001923	0.0001831	0.0002026	21851	19742	0.0049	0.0042	0.953	0.355	2.56	0.924246
SMI+	chr15:41847824:G:GGCAGTGCAGCGGAGGCGGCAGCGCAGGCCCCACTGATGGCCGGGGCCT	JMJD7-PLA2G4B	pLoF	chr15	41847824	G	GGCAGTGCAGCGGAGGCGGCAGCGCAGGCCCCACTGATGGCCGGGGCCT	0.001954	0.001906	0.002007	21769	19686	0.0086	0.0071	1.015	0.743	1.388	0.924327
SMI+	chr15:83897876:C:T	ADAMTSL3	pLoF	chr15	83897876	C	T	4.846e-05	4.621e-05	5.095e-05	21641	19626	0.0144	0.0101	1.101	0.152	7.948	0.924358
SMI+	chr10:84184747:G:T	C10orf99	damaging_missense	chr10	84184747	G	T	0.001097	0.001083	0.001111	21230	19347	0.0332	0.0242	1.021	0.671	1.552	0.924395
SMI+	chr10:100489305:CAG:C	SEC31B	pLoF	chr10	100489305	CAG	C	0.0004079	0.0004111	0.0004044	21895	19780	0.0029	0.0023	1.033	0.524	2.037	0.924494
SMI+	chr19:36009360:C:CCGCGCACCAGGCAGGCTCCCGG	ALKBH6	pLoF	chr19	36009360	C	CCGCGCACCAGGCAGGCTCCCGG	0.0005029	0.0004784	0.00053	21949	19810	0.0004	0.0008	0.971	0.527	1.788	0.924519
SMI+	chr2:218275534:A:G	TMBIM1	damaging_missense	chr2	218275534	A	G	4.82e-05	4.589e-05	5.075e-05	21791	19704	0.0076	0.0062	0.909	0.125	6.581	0.924552
SMI+	chr1:175097520:C:CTA	TNN	pLoF	chr1	175097520	C	CTA	0.0001677	0.0001595	0.0001767	21940	19805	0.0008	0.0011	0.95	0.33	2.733	0.924724
SMI+	chr18:7888298:G:C	PTPRM	damaging_missense	chr18	7888298	G	C	8.38e-05	9.113e-05	7.568e-05	21946	19819	0.0005	0.0004	1.075	0.239	4.826	0.924727
SMI+	chr19:57779790:T:A	ZNF586	pLoF	chr19	57779790	T	A	0.0002274	0.0002277	0.000227	21956	19824	0.0001	0.0001	1.044	0.422	2.587	0.925188
SMI+	chr20:11922785:T:C	BTBD3	damaging_missense	chr20	11922785	T	C	0.003232	0.003372	0.003078	21947	19817	0.0005	0.0005	1.011	0.798	1.282	0.925258
SMI+	chr19:49670456:T:C	BCL2L12	damaging_missense	chr19	49670456	T	C	7.214e-05	6.874e-05	7.588e-05	21820	19767	0.0063	0.003	0.926	0.185	4.643	0.925309
SMI+	chr17:18744534:AAG:A	FBXW10	pLoF	chr17	18744534	AAG	A	0.009861	0.009839	0.009886	21954	19826	0.0002	0	1.007	0.877	1.156	0.925328
SMI+	chr5:61494341:C:T	ZSWIM6	damaging_missense	chr5	61494341	C	T	9.605e-05	9.142e-05	0.0001012	21877	19768	0.0037	0.0029	0.935	0.231	3.789	0.925457
SMI+	chr2:29073860:ACTCT:A	PCARE	pLoF	chr2	29073860	ACTCT	A	0.0001676	0.0001822	0.0001513	21952	19825	0.0003	0.0001	1.049	0.387	2.838	0.925553
SMI+	chr14:60511131:CG:C	SIX6	pLoF	chr14	60511131	CG	C	0.0001562	0.0001603	0.0001517	21833	19773	0.0057	0.0027	0.949	0.316	2.854	0.925583
SMI+	chr1:155612251:C:T	MSTO1	pLoF	chr1	155612251	C	T	7.182e-05	6.832e-05	7.568e-05	21954	19819	0.0002	0.0004	0.926	0.185	4.643	0.925613
SMI+	chr19:440917:C:T	SHC2	damaging_missense	chr19	440917	C	T	0.0005459	0.0005553	0.0005355	21608	19609	0.0159	0.011	0.973	0.545	1.735	0.925646
SMI+	chr11:17505950:C:T	USH1C	pLoF	chr11	17505950	C	T	0.0005528	0.0005548	0.0005506	20729	19071	0.056	0.0381	1.029	0.566	1.87	0.925701
SMI+	chr15:84643474:CG:C	WDR73	pLoF	chr15	84643474	CG	C	4.919e-05	4.691e-05	5.171e-05	21319	19339	0.0291	0.0246	0.91	0.126	6.562	0.925701
SMI+	chr13:96987463:C:T	OXGR1	pLoF	chr13	96987463	C	T	9.573e-05	9.108e-05	0.0001009	21958	19826	0	0	0.936	0.232	3.782	0.925872
SMI+	chr1:147986212:T:C	GPR89B	damaging_missense	chr1	147986212	T	C	4.796e-05	4.565e-05	5.052e-05	21906	19793	0.0024	0.0017	0.91	0.126	6.58	0.925933
SMI+	chr1:172573935:A:G	SUCO	damaging_missense	chr1	172573935	A	G	0.0009486	0.0009835	0.00091	21861	19780	0.0044	0.0023	1.021	0.653	1.597	0.925988
SMI+	chr4:158127505:C:T	FAM198B	damaging_missense	chr4	158127505	C	T	4.789e-05	4.557e-05	5.045e-05	21944	19820	0.0006	0.0003	0.911	0.126	6.567	0.926005
SMI+	chr11:44605092:T:A	CD82	pLoF	chr11	44605092	T	A	4.823e-05	4.593e-05	5.077e-05	21771	19698	0.0085	0.0065	0.911	0.126	6.566	0.926042
SMI+	chr10:80167246:C:T	ANXA11	damaging_missense	chr10	80167246	C	T	0.001332	0.001294	0.001375	21637	19641	0.0146	0.0093	0.982	0.673	1.433	0.926111
SMI+	chr17:74356740:A:G	BTBD17	damaging_missense	chr17	74356740	A	G	4.794e-05	4.563e-05	5.05e-05	21914	19803	0.002	0.0012	0.911	0.126	6.583	0.926184
SMI+	chr2:230170723:C:T	SP110	pLoF	chr2	230170723	C	T	4.791e-05	4.56e-05	5.047e-05	21932	19813	0.0012	0.0007	0.911	0.126	6.575	0.926454
SMI+	chr1:107964761:G:A	VAV3	damaging_missense	chr1	107964761	G	A	4.935e-05	4.742e-05	5.144e-05	21087	19441	0.0397	0.0194	0.911	0.126	6.587	0.926518
SMI+	chr17:10540593:C:T	MYH2	pLoF	chr17	10540593	C	T	0.0002168	0.0002066	0.000228	21777	19736	0.0082	0.0045	0.957	0.377	2.43	0.926558
SMI+	chr12:18085629:AG:A	RERGL	pLoF	chr12	18085629	AG	A	0.0001451	0.0001383	0.0001525	21688	19676	0.0123	0.0076	1.055	0.337	3.3	0.926652
SMI+	7:114979628:A:T	MDFIC	pLoF	7	114979628	A	T	4.787e-05	4.554e-05	5.044e-05	21958	19825	0	0.0001	0.911	0.126	6.58	0.926741
SMI+	chr17:12956684:C:T	ARHGAP44	damaging_missense	chr17	12956684	C	T	7.3e-05	6.96e-05	7.676e-05	21553	19541	0.0184	0.0144	0.927	0.185	4.65	0.926762
SMI+	chr1:116588784:C:A	IGSF3	damaging_missense	chr1	116588784	C	A	0.0002169	0.0002064	0.0002285	21798	19691	0.0073	0.0068	0.957	0.377	2.429	0.926772
SMI+	chr17:35004366:G:C	LIG3	damaging_missense	chr17	35004366	G	C	0.0004096	0.0004357	0.0003808	21805	19697	0.007	0.0065	1.032	0.522	2.041	0.926878
SMI+	7:6005994:T:A	PMS2	pLoF	7	6005994	T	A	4.827e-05	4.588e-05	5.092e-05	21798	19639	0.0073	0.0094	0.912	0.126	6.587	0.926969
SMI+	chr8:55740143:G:A	TMEM68	damaging_missense	chr8	55740143	G	A	0.0001081	0.0001143	0.0001011	21866	19775	0.0042	0.0026	1.064	0.283	4	0.927086
SMI+	chr8:142703201:T:C	LY6K	damaging_missense	chr8	142703201	T	C	0.0004439	0.0004339	0.0004549	21892	19786	0.003	0.002	1.031	0.538	1.975	0.927144
SMI+	chr16:48105321:G:A	ABCC12	pLoF	chr16	48105321	G	A	0.0001098	0.0001163	0.0001026	21489	19501	0.0214	0.0164	1.064	0.284	3.988	0.927211
SMI+	chr19:44177540:T:C	ZNF226	damaging_missense	chr19	44177540	T	C	4.787e-05	4.554e-05	5.044e-05	21957	19826	0	0	0.912	0.126	6.582	0.927227
SMI+	7:48278921:T:TA	ABCA13	pLoF	7	48278921	T	TA	0.0007851	0.0008345	0.0007311	20971	19150	0.0449	0.0341	1.024	0.62	1.689	0.927276
SMI+	chr19:2078365:C:T	MOB3A	damaging_missense	chr19	2078365	C	T	4.789e-05	4.557e-05	5.045e-05	21942	19821	0.0007	0.0003	0.912	0.127	6.577	0.927333
SMI+	chr1:241679530:C:T	WDR64	pLoF	chr1	241679530	C	T	0.0005642	0.0005488	0.0005812	21867	19785	0.0041	0.0021	1.027	0.577	1.829	0.927448
SMI+	chr19:10258471:CAG:C	MRPL4	pLoF	chr19	10258471	CAG	C	8.4e-05	9.135e-05	7.586e-05	21894	19774	0.0029	0.0026	1.072	0.239	4.812	0.927567
SMI+	chr6:117566998:G:A	AL132671.2	damaging_missense	chr6	117566998	G	A	0.0002752	0.0002732	0.0002774	21958	19825	0	0.0001	1.039	0.455	2.37	0.927597
SMI+	chr1:64177456:C:A	ROR1	damaging_missense	chr1	64177456	C	A	0.000814	0.0007746	0.0008577	21948	19820	0.0005	0.0003	0.978	0.605	1.58	0.927719
SMI+	7:107663409:GT:G	SLC26A4	pLoF	7	107663409	GT	G	0.0006839	0.0006625	0.0007076	21886	19785	0.0033	0.0021	0.976	0.578	1.648	0.927775
SMI+	chr19:49428625:A:AAC	GFY	pLoF	chr19	49428625	A	AAC	0.009278	0.009314	0.009238	21580	19592	0.0172	0.0118	0.993	0.86	1.147	0.927837
SMI+	chr16:20987380:GTCAA:G	DNAH3	pLoF	chr16	20987380	GTCAA	G	0.0001915	0.0001822	0.0002018	21953	19823	0.0002	0.0002	1.047	0.39	2.81	0.927845
SMI+	chr16:89850347:G:C	SPIRE2	damaging_missense	chr16	89850347	G	C	7.225e-05	6.891e-05	7.594e-05	21768	19752	0.0087	0.0037	0.928	0.185	4.654	0.927845
SMI+	chr1:156282620:T:G	SMG5	damaging_missense	chr1	156282620	T	G	4.835e-05	4.62e-05	5.071e-05	21644	19721	0.0143	0.0053	0.913	0.126	6.614	0.928032
SMI+	chr19:47380860:CATGT:C	DHX34	pLoF	chr19	47380860	CATGT	C	4.795e-05	4.564e-05	5.052e-05	21912	19794	0.0021	0.0016	0.913	0.126	6.602	0.928043
SMI+	chr6:28230344:C:T	ZSCAN9	pLoF	chr6	28230344	C	T	0.0353	0.03631	0.03419	21301	19394	0.0299	0.0218	1.003	0.931	1.082	0.928097
SMI+	chr2:96289094:C:G	SNRNP200	damaging_missense	chr2	96289094	C	G	0.0001917	0.0001824	0.000202	21933	19801	0.0011	0.0013	0.956	0.356	2.567	0.928106
SMI+	chr6:154733542:GT:G	SCAF8	pLoF	chr6	154733542	GT	G	7.319e-05	6.996e-05	7.674e-05	21441	19547	0.0235	0.0141	0.928	0.185	4.657	0.928111
SMI+	chr6:28391296:A:G	ZSCAN12	damaging_missense	chr6	28391296	A	G	0.01513	0.01496	0.01531	21958	19825	0	0.0001	0.995	0.889	1.113	0.928122
SMI+	chr1:145942807:G:A	LIX1L	damaging_missense	chr1	145942807	G	A	0.0001082	0.0001145	0.0001012	21835	19756	0.0056	0.0035	1.063	0.284	3.98	0.928125
SMI+	chr8:30845949:T:TC	TEX15	pLoF	chr8	30845949	T	TC	0.0003472	0.0003417	0.0003532	21949	19819	0.0004	0.0004	1.034	0.497	2.154	0.928257
SMI+	chr8:100287697:G:A	RNF19A	pLoF	chr8	100287697	G	A	4.787e-05	4.554e-05	5.044e-05	21957	19825	0	0.0001	1.095	0.152	7.911	0.928268
SMI+	chr17:19283489:C:T	EPN2	damaging_missense	chr17	19283489	C	T	0.0005268	0.0005467	0.0005047	21949	19813	0.0004	0.0007	1.027	0.572	1.844	0.928274
SMI+	chr18:10487825:C:A	APCDD1	damaging_missense	chr18	10487825	C	A	0.0007421	0.0007743	0.0007064	21954	19820	0.0002	0.0003	0.977	0.589	1.621	0.928351
SMI+	chr1:151055716:C:A	CDC42SE1	damaging_missense	chr1	151055716	C	A	4.867e-05	4.634e-05	5.125e-05	21578	19512	0.0173	0.0158	0.913	0.126	6.594	0.928379
SMI+	chr2:70816795:G:A	CLEC4F	pLoF	chr2	70816795	G	A	0.0001795	0.0001822	0.0001765	21958	19826	0	0	0.954	0.342	2.658	0.928408
SMI+	chr16:3564858:C:T	NLRC3	pLoF	chr16	3564858	C	T	7.189e-05	6.84e-05	7.575e-05	21930	19802	0.0013	0.0012	0.929	0.184	4.679	0.928415
SMI+	chr3:121669196:C:T	GOLGB1	pLoF	chr3	121669196	C	T	0.00243	0.002473	0.002381	21833	19736	0.0057	0.0045	0.987	0.746	1.306	0.928486
SMI+	chr9:137053947:C:CGCGGCGGCCAGCAGCAGCG	ENTPD2	pLoF	chr9	137053947	C	CGCGGCGGCCAGCAGCAGCG	0.0004223	0.0004056	0.0004406	20959	19294	0.0455	0.0268	0.969	0.492	1.911	0.928539
SMI+	chr17:78499075:C:A	DNAH17	damaging_missense	chr17	78499075	C	A	0.0008994	0.0008733	0.0009279	21184	19399	0.0352	0.0215	1.021	0.647	1.612	0.92854
SMI+	chr11:5709515:C:A	TRIM22	pLoF	chr11	5709515	C	A	0.0008017	0.0007742	0.0008322	21958	19826	0	0	1.022	0.634	1.647	0.92859
SMI+	chr16:75464488:GT:G	AC009163.4	pLoF	chr16	75464488	GT	G	0.0003735	0.0003672	0.0003805	21784	19712	0.0079	0.0058	0.968	0.475	1.973	0.928608
SMI+	chr14:20430603:G:A	KLHL33	pLoF	chr14	20430603	G	A	0.00176	0.001777	0.001742	21943	19807	0.0007	0.001	1.015	0.732	1.408	0.928616
SMI+	chr3:51413316:G:C	DCAF1	damaging_missense	chr3	51413316	G	C	0.0002874	0.0002734	0.0003029	21942	19807	0.0007	0.001	1.038	0.463	2.325	0.928723
SMI+	chr19:3543382:C:G	C19orf71	pLoF	chr19	3543382	C	G	7.24e-05	6.893e-05	7.624e-05	21762	19676	0.0089	0.0076	0.929	0.185	4.659	0.928777
SMI+	chr22:49921588:G:A	CRELD2	damaging_missense	chr22	49921588	G	A	0.0002658	0.0002531	0.0002799	21729	19650	0.0104	0.0089	0.962	0.414	2.236	0.92879
SMI+	chr12:111733980:G:A	ACAD10	pLoF	chr12	111733980	G	A	0.000193	0.0001837	0.0002032	21772	19685	0.0085	0.0071	0.956	0.356	2.567	0.928792
SMI+	chr19:51031896:C:T	KLK12	damaging_missense	chr19	51031896	C	T	4.853e-05	4.629e-05	5.099e-05	21601	19613	0.0163	0.0107	0.914	0.127	6.59	0.928845
SMI+	chr3:139346880:G:T	MRPS22	pLoF	chr3	139346880	G	T	4.797e-05	4.567e-05	5.051e-05	21894	19797	0.0029	0.0015	0.914	0.126	6.616	0.928869
SMI+	chr20:2395429:G:A	TGM6	pLoF	chr20	2395429	G	A	0.0003244	0.0003204	0.0003288	21850	19766	0.0049	0.003	0.966	0.451	2.07	0.928874
SMI+	chr13:94468785:C:CA	DCT	pLoF	chr13	94468785	C	CA	0.0002899	0.0002762	0.000305	21720	19675	0.0108	0.0076	1.037	0.463	2.324	0.928903
SMI+	chr13:94468860:G:A	DCT	pLoF	chr13	94468860	G	A	0.0002872	0.0002733	0.0003026	21956	19825	0.0001	0.0001	1.037	0.463	2.324	0.928903
SMI+	chr4:110510247:G:A	ENPEP	pLoF	chr4	110510247	G	A	7.19e-05	6.842e-05	7.576e-05	21925	19799	0.0015	0.0014	0.929	0.185	4.671	0.928915
SMI+	chr6:99613669:C:CGGCGGCG	PRDM13	pLoF	chr6	99613669	C	CGGCGGCG	7.339e-05	6.994e-05	7.721e-05	21448	19428	0.0232	0.0201	0.929	0.185	4.664	0.929088
SMI+	chrX:19374563:C:T	MAP3K15	damaging_missense	chrX	19374563	C	T	0.0001372	0.0001436	0.0001302	20886	19202	0.0488	0.0315	1.044	0.4	2.726	0.929163
SMI+	chr17:11598799:C:CT	DNAH9	pLoF	chr17	11598799	C	CT	0.004825	0.005087	0.004536	21820	19732	0.0063	0.0047	1.009	0.827	1.232	0.929254
SMI+	chr17:1480595:C:T	MYO1C	damaging_missense	chr17	1480595	C	T	4.852e-05	4.629e-05	5.097e-05	21603	19619	0.0162	0.0104	0.914	0.127	6.599	0.929299
SMI+	chr11:62667043:TCTCATTA:T	CSKMT	pLoF	chr11	62667043	TCTCATTA	T	0.0005058	0.0005047	0.000507	21794	19723	0.0075	0.0052	0.973	0.528	1.793	0.929313
SMI+	chr15:101806081:AC:A	OR4F6	pLoF	chr15	101806081	AC	A	0.00219	0.002186	0.002194	21953	19824	0.0002	0.0001	1.013	0.757	1.357	0.929313
SMI+	chr9:136290687:G:T	CCDC187	damaging_missense	chr9	136290687	G	T	9.577e-05	9.112e-05	0.0001009	21948	19817	0.0005	0.0005	0.939	0.232	3.803	0.929436
SMI+	chr8:98252477:CA:C	NIPAL2	pLoF	chr8	98252477	CA	C	0.0009941	0.0009574	0.001035	21934	19814	0.0011	0.0006	1.02	0.66	1.575	0.929461
SMI+	chr12:56328640:C:A	PAN2	damaging_missense	chr12	56328640	C	A	0.0001211	0.0001153	0.0001275	21687	19610	0.0123	0.0109	0.945	0.271	3.295	0.929611
SMI+	chr1:1704651:A:G	CDK11A	damaging_missense	chr1	1704651	A	G	4.979e-05	4.781e-05	5.194e-05	20914	19252	0.0476	0.029	0.915	0.127	6.601	0.929691
SMI+	chr2:67403746:CAT:C	ETAA1	pLoF	chr2	67403746	CAT	C	0.0002872	0.0002961	0.0002774	21955	19826	0.0001	0	0.964	0.429	2.169	0.9297
SMI+	chr2:140982192:C:T	LRP1B	damaging_missense	chr2	140982192	C	T	0.0001199	0.0001141	0.0001263	21920	19798	0.0017	0.0014	0.945	0.271	3.296	0.929757
SMI+	chr19:45165177:C:CA	TRAPPC6A	pLoF	chr19	45165177	C	CA	0.0003129	0.0002979	0.0003295	21819	19729	0.0063	0.0049	0.966	0.445	2.097	0.929847
SMI+	chr22:46463830:C:A	CELSR1	damaging_missense	chr22	46463830	C	A	4.809e-05	4.578e-05	5.065e-05	21844	19744	0.0052	0.0041	0.915	0.127	6.618	0.929902
SMI+	chr10:116455798:G:GA	PNLIPRP3	pLoF	chr10	116455798	G	GA	0.02783	0.02794	0.02772	21831	19754	0.0058	0.0036	1.004	0.923	1.091	0.929997
SMI+	chr6:47714713:T:C	ADGRF4	damaging_missense	chr6	47714713	T	C	9.573e-05	9.108e-05	0.0001009	21958	19826	0	0	0.939	0.232	3.801	0.930085
SMI+	chr17:18255227:C:T	FLII	damaging_missense	chr17	18255227	C	T	4.857e-05	4.629e-05	5.108e-05	21601	19576	0.0163	0.0126	0.915	0.127	6.597	0.930091
SMI+	chr3:189972958:G:A	P3H2	pLoF	chr3	189972958	G	A	4.805e-05	4.579e-05	5.055e-05	21841	19783	0.0053	0.0022	0.915	0.127	6.62	0.930112
SMI+	chr13:42127556:T:C	DGKH	damaging_missense	chr13	42127556	T	C	7.271e-05	6.925e-05	7.653e-05	21661	19600	0.0135	0.0114	0.93	0.185	4.67	0.930171
SMI+	chr3:121488650:AC:A	POLQ	pLoF	chr3	121488650	AC	A	7.18e-05	6.832e-05	7.566e-05	21957	19826	0	0	0.93	0.185	4.669	0.930196
SMI+	chr18:63656025:A:T	SERPINB3	damaging_missense	chr18	63656025	A	T	0.0154	0.0155	0.0153	21933	19810	0.0011	0.0008	1.005	0.9	1.123	0.930237
SMI+	chr3:168010355:G:A	GOLIM4	pLoF	chr3	168010355	G	A	4.789e-05	4.556e-05	5.046e-05	21948	19818	0.0005	0.0004	1.092	0.151	7.884	0.930347
SMI+	chr19:757243:C:CA	MISP	pLoF	chr19	757243	C	CA	9.579e-05	9.115e-05	0.0001009	21942	19816	0.0007	0.0005	1.064	0.263	4.31	0.930349
SMI+	chr8:8891071:C:G	MFHAS1	damaging_missense	chr8	8891071	C	G	0.0001436	0.0001594	0.0001261	21952	19821	0.0003	0.0003	1.053	0.333	3.332	0.930422
SMI+	7:128324648:G:A	RBM28	damaging_missense	7	128324648	G	A	0.0001823	0.0001854	0.0001788	21576	19574	0.0174	0.0127	1.046	0.377	2.907	0.930508
SMI+	chr19:40877199:G:GA	CYP2A7	pLoF	chr19	40877199	G	GA	0.0002304	0.0002308	0.00023	21661	19563	0.0135	0.0133	1.041	0.42	2.579	0.93066
SMI+	chr2:17515178:AAGTAG:A	RAD51AP2	pLoF	chr2	17515178	AAGTAG	A	7.183e-05	6.836e-05	7.568e-05	21944	19821	0.0006	0.0003	0.931	0.185	4.682	0.930808
SMI+	chr3:179067639:AG:A	ZMAT3	pLoF	chr3	179067639	AG	A	0.0008145	0.0008436	0.0007824	21931	19810	0.0012	0.0008	1.022	0.631	1.653	0.930948
SMI+	chr14:30880457:C:T	COCH	pLoF	chr14	30880457	C	T	4.796e-05	4.565e-05	5.051e-05	21905	19798	0.0024	0.0014	0.916	0.127	6.61	0.931
SMI+	chr4:13542338:G:C	NKX3-2	damaging_missense	chr4	13542338	G	C	4.788e-05	4.556e-05	5.046e-05	21951	19818	0.0003	0.0004	0.916	0.127	6.617	0.931098
SMI+	chr14:57564335:G:T	SLC35F4	damaging_missense	chr14	57564335	G	T	0.0006476	0.0006619	0.0006317	21907	19788	0.0023	0.0019	0.976	0.569	1.676	0.931126
SMI+	chr11:117351791:C:T	CEP164	pLoF	chr11	117351791	C	T	7.214e-05	6.87e-05	7.593e-05	21833	19754	0.0057	0.0036	1.074	0.214	5.386	0.931201
SMI+	chr10:130175000:C:T	GLRX3	damaging_missense	chr10	130175000	C	T	7.182e-05	6.833e-05	7.567e-05	21951	19822	0.0003	0.0002	0.931	0.185	4.678	0.931217
SMI+	chr1:109066214:C:T	TAF13	damaging_missense	chr1	109066214	C	T	0.0004608	0.0004399	0.0004836	21594	19643	0.0166	0.0092	0.972	0.512	1.846	0.931277
SMI+	chr10:35608459:C:T	GJD4	pLoF	chr10	35608459	C	T	0.001281	0.001322	0.001236	21944	19822	0.0006	0.0002	0.983	0.669	1.444	0.931304
SMI+	chr4:93829561:C:T	ATOH1	damaging_missense	chr4	93829561	C	T	4.787e-05	4.554e-05	5.044e-05	21958	19825	0	0.0001	0.917	0.127	6.608	0.93132
SMI+	chr4:99142704:G:T	ADH4	damaging_missense	chr4	99142704	G	T	4.816e-05	4.586e-05	5.071e-05	21805	19721	0.007	0.0053	0.917	0.127	6.608	0.93132
SMI+	chr11:47590762:GGGCCCAGCAGGCCGCTGGGCCCAGCA:G	C1QTNF4	pLoF	chr11	47590762	GGGCCCAGCAGGCCGCTGGGCCCAGCA	G	7.301e-05	6.959e-05	7.677e-05	21555	19538	0.0184	0.0145	0.932	0.186	4.677	0.93141
SMI+	chr4:73121756:C:T	ANKRD17	damaging_missense	chr4	73121756	C	T	0.0003486	0.0003662	0.0003291	21847	19748	0.0051	0.0039	1.033	0.494	2.158	0.931411
SMI+	chr11:434045:CAGCGGGA:C	ANO9	pLoF	chr11	434045	CAGCGGGA	C	0.0007918	0.0007994	0.0007833	21892	19787	0.003	0.002	1.022	0.627	1.664	0.931464
SMI+	chr10:102550064:G:A	SUFU	damaging_missense	chr10	102550064	G	A	0.0004993	0.0004874	0.0005125	21543	19513	0.0189	0.0158	0.973	0.525	1.806	0.931465
SMI+	chr11:111875036:G:C	FDXACB1	damaging_missense	chr11	111875036	G	C	7.182e-05	6.834e-05	7.567e-05	21950	19823	0.0004	0.0002	1.073	0.214	5.382	0.931521
SMI+	chr14:52267957:G:A	PTGDR	pLoF	chr14	52267957	G	A	0.0005389	0.0005243	0.000555	21935	19819	0.001	0.0004	0.975	0.548	1.736	0.931696
SMI+	chr16:20365423:A:G	PDILT	damaging_missense	chr16	20365423	A	G	4.822e-05	4.595e-05	5.072e-05	21762	19716	0.0089	0.0055	0.917	0.127	6.622	0.931718
SMI+	chr19:45816906:G:T	SYMPK	damaging_missense	chr19	45816906	G	T	0.0001685	0.0001604	0.0001775	21816	19720	0.0065	0.0053	0.955	0.332	2.748	0.931725
SMI+	chr6:51959882:G:GT	PKHD1	pLoF	chr6	51959882	G	GT	9.632e-05	9.177e-05	0.0001013	21794	19735	0.0075	0.0046	0.941	0.232	3.81	0.931744
SMI+	7:142751773:G:A	PRSS1	pLoF	7	142751773	G	A	0.0001686	0.0001604	0.0001776	21816	19712	0.0065	0.0058	0.955	0.332	2.746	0.931757
SMI+	chr4:3493488:AC:A	DOK7	pLoF	chr4	3493488	AC	A	4.864e-05	4.638e-05	5.112e-05	21559	19561	0.0182	0.0134	0.917	0.127	6.63	0.931796
SMI+	chr17:9632932:C:T	CFAP52	pLoF	chr17	9632932	C	T	0.0001682	0.0001602	0.0001771	21849	19760	0.005	0.0033	0.955	0.332	2.747	0.931805
SMI+	chr20:44306876:G:A	FITM2	pLoF	chr20	44306876	G	A	0.0005147	0.0005012	0.0005297	21947	19823	0.0005	0.0002	0.974	0.533	1.781	0.931813
SMI+	chr17:18662813:TAA:T	ZNF286B	pLoF	chr17	18662813	TAA	T	0.0006103	0.0005693	0.0006557	21958	19826	0	0	0.976	0.561	1.698	0.931908
SMI+	7:100111308:A:G	TAF6	damaging_missense	7	100111308	A	G	0.0002528	0.0002524	0.0002532	21789	19744	0.0077	0.0041	1.038	0.438	2.46	0.931922
SMI+	chr3:63999548:C:T	ATXN7	pLoF	chr3	63999548	C	T	0.001419	0.001456	0.001378	21637	19590	0.0146	0.0119	1.016	0.706	1.462	0.932001
SMI+	chr10:121520163:G:A	FGFR2	damaging_missense	chr10	121520163	G	A	4.904e-05	4.676e-05	5.155e-05	21386	19398	0.026	0.0216	0.917	0.127	6.646	0.932005
SMI+	chr22:29727712:T:C	CABP7	damaging_missense	chr22	29727712	T	C	4.872e-05	4.652e-05	5.113e-05	21496	19557	0.021	0.0136	0.918	0.127	6.633	0.932233
SMI+	chr16:67185047:GCCAGCAGCAGCTGCGGGGAGGCAATCAGGCGGGTGCAGGT:G	EXOC3L1	pLoF	chr16	67185047	GCCAGCAGCAGCTGCGGGGAGGCAATCAGGCGGGTGCAGGT	G	0.0001078	0.000114	0.000101	21939	19808	0.0009	0.0009	1.059	0.282	3.975	0.932325
SMI+	chr14:70167359:C:T	SLC8A3	damaging_missense	chr14	70167359	C	T	0.0001675	0.0001594	0.0001766	21955	19824	0.0001	0.0001	0.955	0.332	2.746	0.932342
SMI+	chr10:5216710:G:A	AKR1C4	pLoF	chr10	5216710	G	A	9.601e-05	9.139e-05	0.0001011	21885	19779	0.0033	0.0024	1.062	0.262	4.313	0.932427
SMI+	7:73434171:C:T	FZD9	damaging_missense	7	73434171	C	T	9.622e-05	9.16e-05	0.0001013	21833	19739	0.0057	0.0044	1.062	0.262	4.299	0.932437
SMI+	chr10:26292926:T:C	GAD2	damaging_missense	chr10	26292926	T	C	0.0004289	0.0004204	0.0004384	21410	19388	0.025	0.0221	1.029	0.527	2.009	0.932464
SMI+	chr18:33215576:ACTTTT:A	CCDC178	pLoF	chr18	33215576	ACTTTT	A	0.0001449	0.0001382	0.0001523	21714	19703	0.0111	0.0062	0.952	0.304	2.983	0.932578
SMI+	chr17:21703427:G:A	KCNJ18	damaging_missense	chr17	21703427	G	A	0.0001676	0.0001594	0.0001766	21953	19817	0.0002	0.0005	1.047	0.364	3.008	0.932591
SMI+	chr10:110498350:C:T	DUSP5	pLoF	chr10	110498350	C	T	0.0002954	0.000307	0.0002827	21173	19452	0.0357	0.0189	1.035	0.461	2.324	0.932683
SMI+	chr1:103536144:A:G	RNPC3	damaging_missense	chr1	103536144	A	G	4.801e-05	4.571e-05	5.055e-05	21879	19782	0.0036	0.0022	0.918	0.128	6.617	0.93275
SMI+	chr17:7218244:ACT:A	DLG4	pLoF	chr17	7218244	ACT	A	9.616e-05	9.151e-05	0.0001013	21855	19741	0.0047	0.0043	0.942	0.233	3.812	0.932993
SMI+	7:73594309:A:G	MLXIPL	damaging_missense	7	73594309	A	G	0.0009839	0.0009136	0.001062	21891	19780	0.0031	0.0023	0.981	0.634	1.52	0.933026
SMI+	chr10:17109731:G:C	CUBN	pLoF	chr10	17109731	G	C	4.806e-05	4.571e-05	5.065e-05	21875	19743	0.0038	0.0042	1.088	0.151	7.853	0.933136
SMI+	chr1:197103142:TCA:T	ASPM	pLoF	chr1	197103142	TCA	T	4.787e-05	4.554e-05	5.044e-05	21958	19826	0	0	0.919	0.127	6.628	0.933163
SMI+	chr17:41487407:C:A	KRT36	pLoF	chr17	41487407	C	A	0.0003915	0.0003725	0.0004125	21477	19394	0.0219	0.0218	0.971	0.482	1.953	0.933194
SMI+	chr3:186617185:A:T	AHSG	pLoF	chr3	186617185	A	T	0.0008267	0.0008118	0.000843	21556	19573	0.0183	0.0128	1.021	0.632	1.649	0.933214
SMI+	chr12:48184360:T:C	CCDC184	damaging_missense	chr12	48184360	T	C	4.789e-05	4.557e-05	5.044e-05	21942	19824	0.0007	0.0001	1.088	0.151	7.839	0.933293
SMI+	chr16:72021227:C:G	DHODH	pLoF	chr16	72021227	C	G	0.0001801	0.0001827	0.0001771	21888	19765	0.0032	0.0031	1.045	0.376	2.901	0.933401
SMI+	chr1:146019696:A:G	HJV	damaging_missense	chr1	146019696	A	G	0.007646	0.007872	0.007397	21913	19806	0.002	0.001	1.007	0.86	1.178	0.93348
SMI+	chr8:143379403:GAT:G	RHPN1	pLoF	chr8	143379403	GAT	G	0.0001921	0.0001829	0.0002024	21872	19766	0.0039	0.003	0.959	0.357	2.575	0.933481
SMI+	chr19:21726914:A:T	ZNF100	damaging_missense	chr19	21726914	A	T	0.001125	0.001093	0.00116	21957	19825	0	0.0001	1.018	0.677	1.53	0.933522
SMI+	chr19:38463841:A:C	RYR1	damaging_missense	chr19	38463841	A	C	4.988e-05	4.779e-05	5.216e-05	20924	19172	0.0471	0.033	0.919	0.127	6.635	0.933582
SMI+	chr5:149374385:C:T	IL17B	damaging_missense	chr5	149374385	C	T	0.0001439	0.0001369	0.0001515	21910	19800	0.0022	0.0013	0.953	0.304	2.982	0.933743
SMI+	chr1:228372437:C:CGG	OBSCN	pLoF	chr1	228372437	C	CGG	0.0003956	0.0003879	0.0004041	21912	19796	0.0021	0.0015	1.03	0.517	2.049	0.933754
SMI+	chr1:228372439:G:GGAGGAGGAGC	OBSCN	pLoF	chr1	228372439	G	GGAGGAGGAGC	0.0003952	0.0003874	0.0004038	21940	19813	0.0008	0.0007	1.03	0.517	2.049	0.933754
SMI+	chr9:76503209:T:TC	GCNT1	pLoF	chr9	76503209	T	TC	7.18e-05	6.832e-05	7.566e-05	21955	19826	0.0001	0	0.934	0.186	4.687	0.933782
SMI+	chr1:44701045:G:C	ARMH1	damaging_missense	chr1	44701045	G	C	0.009869	0.009895	0.00984	21930	19818	0.0013	0.0004	1.006	0.876	1.155	0.933811
SMI+	chr6:27132473:C:T	HIST1H2BJ	damaging_missense	chr6	27132473	C	T	0.00024	0.0002284	0.0002528	21890	19776	0.0031	0.0025	0.963	0.398	2.333	0.933833
SMI+	chr10:94781979:C:A	CYP2C19	damaging_missense	chr10	94781979	C	A	0.0007795	0.0007762	0.0007831	21901	19793	0.0026	0.0017	1.021	0.625	1.668	0.933867
SMI+	chr20:23824066:C:T	CST2	pLoF	chr20	23824066	C	T	0.0001979	0.0001881	0.0002087	21260	19162	0.0318	0.0335	0.959	0.357	2.578	0.933917
SMI+	chrX:145255812:TGA:T	SPANXN1	pLoF	chrX	145255812	TGA	T	0.0003513	0.0003459	0.0003573	21685	19590	0.0124	0.0119	1.026	0.553	1.904	0.933932
SMI+	chr1:85582176:GAC:G	CYR61	pLoF	chr1	85582176	GAC	G	0.0001197	0.0001139	0.0001261	21953	19822	0.0002	0.0002	1.054	0.302	3.68	0.934025
SMI+	chr1:85582180:GC:G	CYR61	pLoF	chr1	85582180	GC	G	0.0001197	0.0001139	0.0001261	21948	19819	0.0005	0.0004	1.054	0.302	3.68	0.934025
SMI+	chr17:10456501:A:AGTATATT	MYH4	pLoF	chr17	10456501	A	AGTATATT	4.795e-05	4.565e-05	5.05e-05	21906	19802	0.0024	0.0012	0.92	0.127	6.646	0.934164
SMI+	chr17:10456509:G:T	MYH4	damaging_missense	chr17	10456509	G	T	4.791e-05	4.559e-05	5.047e-05	21935	19813	0.001	0.0007	0.92	0.127	6.646	0.934164
SMI+	chr17:10456511:A:C	MYH4	damaging_missense	chr17	10456511	A	C	4.788e-05	4.556e-05	5.044e-05	21947	19824	0.0005	0.0001	0.92	0.127	6.646	0.934164
SMI+	chr14:104706114:C:T	INF2	pLoF	chr14	104706114	C	T	8.518e-05	9.286e-05	7.672e-05	21538	19551	0.0191	0.0139	1.065	0.237	4.785	0.934244
SMI+	chr17:21703723:C:T	KCNJ18	damaging_missense	chr17	21703723	C	T	0.0006126	0.000594	0.0006332	21886	19740	0.0033	0.0043	1.024	0.588	1.781	0.934313
SMI+	chr6:39314140:C:A	KCNK17	pLoF	chr6	39314140	C	A	0.0003595	0.0003649	0.0003534	21922	19808	0.0016	0.0009	0.97	0.47	2	0.93436
SMI+	chr19:4179268:C:T	SIRT6	pLoF	chr19	4179268	C	T	4.798e-05	4.564e-05	5.056e-05	21910	19778	0.0022	0.0024	0.92	0.127	6.661	0.934389
SMI+	chr12:30751099:CT:C	CAPRIN2	pLoF	chr12	30751099	CT	C	4.807e-05	4.578e-05	5.06e-05	21842	19762	0.0053	0.0032	0.92	0.127	6.666	0.93441
SMI+	chr3:15582883:C:T	HACL1	damaging_missense	chr3	15582883	C	T	4.826e-05	4.6e-05	5.076e-05	21741	19699	0.0099	0.0064	0.921	0.128	6.64	0.934551
SMI+	chr2:201492919:G:C	C2CD6	pLoF	chr2	201492919	G	C	0.0003351	0.0003188	0.0003531	21958	19825	0	0.0001	1.032	0.489	2.177	0.934579
SMI+	chr17:41060002:C:A	KRTAP2-3	pLoF	chr17	41060002	C	A	0.0008548	0.0008251	0.0008877	21815	19713	0.0065	0.0057	1.02	0.637	1.632	0.934677
SMI+	chr4:26420624:T:C	RBPJ	damaging_missense	chr4	26420624	T	C	4.787e-05	4.555e-05	5.045e-05	21953	19823	0.0002	0.0002	0.921	0.128	6.638	0.934726
SMI+	chr3:121694457:TTTTTC:T	GOLGB1	pLoF	chr3	121694457	TTTTTC	T	0.0004188	0.0004099	0.0004287	21958	19826	0	0	1.028	0.527	2.006	0.934736
SMI+	7:80671133:T:G	CD36	pLoF	7	80671133	T	G	0.007138	0.006861	0.007445	21936	19813	0.001	0.0007	0.993	0.844	1.169	0.93475
SMI+	chrX:106928534:G:C	CLDN2	damaging_missense	chrX	106928534	G	C	0.0007065	0.0006838	0.0007317	21937	19817	0.001	0.0005	0.982	0.636	1.517	0.934779
SMI+	chr20:2748599:C:T	EBF4	damaging_missense	chr20	2748599	C	T	0.001238	0.001171	0.001312	21353	19441	0.0276	0.0194	0.984	0.664	1.458	0.935048
SMI+	chr5:149896712:A:G	PDE6A	damaging_missense	chr5	149896712	A	G	0.0003964	0.0003886	0.0004052	21876	19744	0.0037	0.0041	1.029	0.517	2.048	0.935054
SMI+	chr3:195729678:T:C	MUC20	damaging_missense	chr3	195729678	T	C	0.0004079	0.0003884	0.0004296	21887	19788	0.0032	0.0019	0.972	0.493	1.916	0.935176
SMI+	chr4:127714010:A:T	INTU	damaging_missense	chr4	127714010	A	T	4.789e-05	4.557e-05	5.046e-05	21944	19819	0.0006	0.0004	0.921	0.128	6.651	0.935335
SMI+	chr19:38130646:G:A	SIPA1L3	damaging_missense	chr19	38130646	G	A	4.807e-05	4.575e-05	5.064e-05	21857	19746	0.0046	0.004	0.922	0.128	6.644	0.935428
SMI+	chr2:152718721:CAG:C	ARL6IP6	pLoF	chr2	152718721	CAG	C	0.0006232	0.0006388	0.000606	21916	19801	0.0019	0.0013	1.023	0.59	1.772	0.935432
SMI+	chr11:118581325:G:A	ARCN1	damaging_missense	chr11	118581325	G	A	4.791e-05	4.56e-05	5.047e-05	21931	19814	0.0012	0.0006	0.922	0.128	6.645	0.935453
SMI+	chr17:58696780:T:G	RAD51C	damaging_missense	chr17	58696780	T	G	0.003701	0.003692	0.00371	21940	19811	0.0008	0.0008	0.991	0.791	1.241	0.935481
SMI+	chr11:46705546:T:C	ZNF408	damaging_missense	chr11	46705546	T	C	0.0001197	0.0001139	0.0001261	21952	19822	0.0003	0.0002	0.95	0.272	3.313	0.935526
SMI+	chr19:48873462:A:T	PPP1R15A	pLoF	chr19	48873462	A	T	0.002358	0.002414	0.002295	21956	19822	0.0001	0.0002	0.988	0.745	1.312	0.935551
SMI+	7:151235191:G:A	CHPF2	damaging_missense	7	151235191	G	A	0.0001676	0.0001595	0.0001766	21940	19818	0.0008	0.0004	0.957	0.333	2.752	0.935606
SMI+	chr8:19319664:G:A	SH2D4A	pLoF	chr8	19319664	G	A	0.0002395	0.0002279	0.0002524	21941	19811	0.0008	0.0008	1.035	0.446	2.405	0.935636
SMI+	chr11:4074618:T:C	STIM1	damaging_missense	chr11	4074618	T	C	0.0005663	0.000597	0.0005323	21777	19724	0.0082	0.0051	1.024	0.574	1.828	0.935649
SMI+	chr2:10048583:C:T	KLF11	damaging_missense	chr2	10048583	C	T	9.627e-05	9.167e-05	0.0001014	21817	19732	0.0064	0.0047	0.944	0.233	3.823	0.935739
SMI+	chr3:138161943:C:A	DBR1	damaging_missense	chr3	138161943	C	A	0.0004549	0.0004556	0.0004542	21947	19816	0.0005	0.0005	0.974	0.512	1.853	0.935768
SMI+	chr3:42697625:G:A	HHATL	pLoF	chr3	42697625	G	A	0.001705	0.001737	0.001669	21876	19768	0.0037	0.0029	0.986	0.707	1.377	0.935836
SMI+	chr14:103662770:C:T	AL139300.1	damaging_missense	chr14	103662770	C	T	4.84e-05	4.613e-05	5.09e-05	21680	19646	0.0127	0.0091	0.922	0.128	6.646	0.935839
SMI+	chr1:156593957:C:CT	NAXE	pLoF	chr1	156593957	C	CT	7.186e-05	6.837e-05	7.572e-05	21939	19809	0.0009	0.0009	1.068	0.213	5.357	0.935894
SMI+	chr9:36246342:A:G	GNE	damaging_missense	chr9	36246342	A	G	9.58e-05	9.115e-05	0.000101	21941	19811	0.0008	0.0008	0.944	0.234	3.818	0.9359
SMI+	chr1:52921641:C:T	ECHDC2	pLoF	chr1	52921641	C	T	0.0003022	0.0002996	0.0003051	21697	19666	0.0119	0.0081	1.033	0.469	2.277	0.935943
SMI+	chr16:2715816:C:T	PRSS27	pLoF	chr16	2715816	C	T	0.0001569	0.0001611	0.0001523	21730	19692	0.0104	0.0068	0.956	0.318	2.876	0.935977
SMI+	chr10:26174211:T:TA	MYO3A	pLoF	chr10	26174211	T	TA	0.000359	0.0003416	0.0003783	21958	19826	0	0	1.029	0.512	2.069	0.935982
SMI+	chr5:80455752:A:ACACTATT	ZFYVE16	pLoF	chr5	80455752	A	ACACTATT	0.0001206	0.000115	0.0001269	21744	19703	0.0097	0.0062	1.053	0.301	3.676	0.93599
SMI+	chr1:62114228:T:G	PATJ	damaging_missense	chr1	62114228	T	G	7.323e-05	6.991e-05	7.687e-05	21455	19513	0.0229	0.0158	1.068	0.213	5.354	0.936158
SMI+	chr14:20371619:G:A	TEP1	pLoF	chr14	20371619	G	A	0.0002178	0.0002075	0.0002292	21682	19631	0.0126	0.0098	1.039	0.409	2.637	0.936234
SMI+	chr8:94252147:C:G	GEM	damaging_missense	chr8	94252147	C	G	4.796e-05	4.564e-05	5.054e-05	21911	19787	0.0021	0.002	0.923	0.128	6.673	0.93633
SMI+	chr19:15741867:AT:A	OR10H3	pLoF	chr19	15741867	AT	A	9.573e-05	9.108e-05	0.0001009	21958	19825	0	0.0001	1.058	0.262	4.277	0.936433
SMI+	chr4:122271661:T:A	KIAA1109	damaging_missense	chr4	122271661	T	A	4.787e-05	4.555e-05	5.044e-05	21956	19825	0.0001	0.0001	0.923	0.128	6.649	0.936451
SMI+	chr13:51085365:C:G	C13orf42	damaging_missense	chr13	51085365	C	G	4.877e-05	4.667e-05	5.108e-05	21429	19576	0.0241	0.0126	0.923	0.127	6.687	0.936456
SMI+	chr9:72918756:C:T	ALDH1A1	damaging_missense	chr9	72918756	C	T	7.229e-05	6.888e-05	7.606e-05	21778	19722	0.0082	0.0052	0.937	0.187	4.698	0.936566
SMI+	chr2:98823366:C:CGG	KIAA1211L	pLoF	chr2	98823366	C	CGG	4.788e-05	4.555e-05	5.045e-05	21953	19821	0.0002	0.0003	0.923	0.128	6.658	0.936586
SMI+	chr19:308915:C:T	MIER2	damaging_missense	chr19	308915	C	T	8.784e-05	9.592e-05	7.898e-05	20850	18993	0.0505	0.042	1.063	0.237	4.77	0.93661
SMI+	chr17:50555231:G:C	SPATA20	pLoF	chr17	50555231	G	C	0.0008228	0.0008537	0.0007888	21671	19649	0.0131	0.0089	1.02	0.63	1.651	0.936646
SMI+	chr5:72326680:ACC:A	PTCD2	pLoF	chr5	72326680	ACC	A	0.0001441	0.0001371	0.0001518	21880	19764	0.0036	0.0031	0.955	0.305	2.987	0.936667
SMI+	chr5:33462139:C:G	TARS	damaging_missense	chr5	33462139	C	G	0.0001197	0.0001139	0.0001261	21950	19819	0.0004	0.0004	0.951	0.273	3.315	0.936732
SMI+	chr5:110625290:ATCTTT:A	TMEM232	pLoF	chr5	110625290	ATCTTT	A	0.0001449	0.0001381	0.0001524	21727	19686	0.0105	0.0071	1.047	0.334	3.28	0.936766
SMI+	chr12:14915488:C:T	ERP27	pLoF	chr12	14915488	C	T	9.586e-05	9.123e-05	0.000101	21922	19806	0.0016	0.001	1.058	0.262	4.274	0.936971
SMI+	chr16:67231729:C:T	FHOD1	damaging_missense	chr16	67231729	C	T	4.797e-05	4.563e-05	5.055e-05	21914	19783	0.002	0.0022	0.923	0.128	6.662	0.936996
SMI+	chr9:41923970:A:G	CNTNAP3B	damaging_missense	chr9	41923970	A	G	0.0001677	0.0001595	0.0001768	21942	19797	0.0007	0.0015	0.958	0.333	2.755	0.937074
SMI+	chr15:43801756:C:T	HYPK	damaging_missense	chr15	43801756	C	T	0.0001438	0.0001369	0.0001515	21912	19803	0.0021	0.0012	0.955	0.305	2.989	0.937078
SMI+	chr15:20535167:G:A	GOLGA6L6	pLoF	chr15	20535167	G	A	0.0002122	0.0002144	0.0002097	20984	19071	0.0444	0.0381	1.039	0.398	2.713	0.937082
SMI+	chr11:95049494:T:C	KDM4F	damaging_missense	chr11	95049494	T	C	0.0001795	0.0001822	0.0001766	21956	19824	0.0001	0.0001	1.042	0.375	2.893	0.937108
SMI+	chr3:141442955:C:G	ZBTB38	damaging_missense	chr3	141442955	C	G	0.0003231	0.0003188	0.0003279	21957	19826	0	0	1.031	0.482	2.206	0.937178
SMI+	chr12:75343692:G:T	GLIPR1L1	pLoF	chr12	75343692	G	T	7.206e-05	6.86e-05	7.59e-05	21867	19763	0.0041	0.0032	0.937	0.187	4.704	0.937325
SMI+	chr12:98625959:CTATAT:C	IKBIP	pLoF	chr12	98625959	CTATAT	C	4.794e-05	4.563e-05	5.05e-05	21915	19803	0.002	0.0012	0.924	0.128	6.682	0.937544
SMI+	chr5:141431655:G:A	PCDHGA12	damaging_missense	chr5	141431655	G	A	0.0007419	0.0007287	0.0007566	21958	19825	0	0.0001	1.02	0.617	1.686	0.937555
SMI+	chr15:44570593:G:A	SPG11	pLoF	chr15	44570593	G	A	0.0001683	0.0001603	0.0001773	21836	19745	0.0056	0.0041	1.043	0.363	2.999	0.937556
SMI+	chr2:43692613:C:T	PLEKHH2	pLoF	chr2	43692613	C	T	0.0004672	0.0004562	0.0004795	21922	19814	0.0016	0.0006	1.025	0.553	1.9	0.937593
SMI+	chr19:8096917:G:A	FBN3	pLoF	chr19	8096917	G	A	0.002142	0.002215	0.002061	21675	19648	0.0129	0.009	1.012	0.751	1.364	0.937702
SMI+	chr2:119339867:CA:C	C2orf76	pLoF	chr2	119339867	CA	C	0.0003123	0.0002973	0.0003288	21862	19769	0.0044	0.0029	0.97	0.447	2.105	0.937874
SMI+	chr5:149026903:A:C	SH3TC2	pLoF	chr5	149026903	A	C	4.789e-05	4.557e-05	5.047e-05	21944	19815	0.0006	0.0006	0.924	0.128	6.67	0.937891
SMI+	chr6:45955156:A:T	CLIC5	damaging_missense	chr6	45955156	A	T	7.291e-05	6.957e-05	7.66e-05	21562	19583	0.018	0.0123	0.938	0.187	4.707	0.938045
SMI+	chr4:99652163:AT:A	C4orf54	pLoF	chr4	99652163	AT	A	4.791e-05	4.559e-05	5.047e-05	21933	19814	0.0011	0.0006	1.082	0.15	7.805	0.938052
SMI+	chr9:35869828:TG:T	OR13J1	pLoF	chr9	35869828	TG	T	0.000838	0.0007974	0.0008829	21945	19820	0.0006	0.0003	0.981	0.611	1.575	0.938135
SMI+	chr1:219210597:G:A	LYPLAL1	damaging_missense	chr1	219210597	G	A	7.185e-05	6.838e-05	7.57e-05	21935	19816	0.001	0.0005	0.938	0.187	4.706	0.93816
SMI+	chr19:38561188:G:A	RYR1	damaging_missense	chr19	38561188	G	A	0.0001561	0.0001601	0.0001517	21865	19779	0.0042	0.0024	0.957	0.318	2.88	0.93819
SMI+	chr5:132194987:G:C	P4HA2	damaging_missense	chr5	132194987	G	C	0.0001337	0.000139	0.0001278	21583	19557	0.0171	0.0136	0.954	0.287	3.165	0.938328
SMI+	chr1:26067427:C:T	TRIM63	damaging_missense	chr1	26067427	C	T	0.0008583	0.0008291	0.0008904	21709	19653	0.0113	0.0087	0.982	0.614	1.57	0.938333
SMI+	chr11:103133667:A:G	DYNC2H1	damaging_missense	chr11	103133667	A	G	0.002541	0.002556	0.002524	21911	19810	0.0021	0.0008	0.989	0.753	1.3	0.938361
SMI+	chr19:3827488:C:G	ZFR2	damaging_missense	chr19	3827488	C	G	0.0002295	0.0002306	0.0002284	21684	19703	0.0125	0.0062	1.036	0.418	2.569	0.938372
SMI+	chr1:56744234:C:A	FYB2	pLoF	chr1	56744234	C	A	4.802e-05	4.573e-05	5.056e-05	21868	19778	0.0041	0.0024	0.925	0.128	6.665	0.938421
SMI+	chr11:93668932:GGTAAA:G	CEP295	pLoF	chr11	93668932	GGTAAA	G	7.242e-05	6.898e-05	7.622e-05	21745	19679	0.0097	0.0074	0.938	0.187	4.709	0.938482
SMI+	chr1:154970480:T:TA	SHC1	pLoF	chr1	154970480	T	TA	9.618e-05	9.164e-05	0.0001012	21825	19764	0.0061	0.0031	0.946	0.234	3.83	0.938523
SMI+	chr6:155455048:G:A	NOX3	pLoF	chr6	155455048	G	A	0.0007661	0.0007747	0.0007567	21945	19823	0.0006	0.0002	1.02	0.622	1.673	0.938549
SMI+	chr3:171620442:T:C	PLD1	damaging_missense	chr3	171620442	T	C	4.832e-05	4.608e-05	5.08e-05	21702	19685	0.0117	0.0071	1.081	0.15	7.794	0.938569
SMI+	chr2:176124068:G:A	HOXD9	damaging_missense	chr2	176124068	G	A	0.0007664	0.0007294	0.0008075	21937	19815	0.001	0.0006	0.981	0.598	1.608	0.9386
SMI+	chr8:70734311:AT:A	XKR9	pLoF	chr8	70734311	AT	A	7.181e-05	6.832e-05	7.567e-05	21956	19823	0.0001	0.0002	0.939	0.187	4.71	0.938629
SMI+	chr8:74361886:C:T	GDAP1	pLoF	chr8	74361886	C	T	0.004092	0.004137	0.004042	21149	19420	0.0368	0.0205	1.009	0.811	1.254	0.938639
SMI+	chr9:130101185:A:G	GPR107	damaging_missense	chr9	130101185	A	G	0.0001206	0.000115	0.0001269	21748	19696	0.0096	0.0066	0.952	0.273	3.321	0.938652
SMI+	chr8:1896412:CAT:C	ARHGEF10	pLoF	chr8	1896412	CAT	C	0.000611	0.0006157	0.0006058	21928	19810	0.0014	0.0008	1.022	0.587	1.779	0.938836
SMI+	chr2:178535334:G:A	TTN	damaging_missense	chr2	178535334	G	A	0.0002872	0.0002733	0.0003026	21957	19826	0	0	1.032	0.461	2.312	0.938859
SMI+	chr17:35930229:CTG:C	RDM1	pLoF	chr17	35930229	CTG	C	0.001544	0.001503	0.001589	21956	19825	0.0001	0.0001	0.986	0.696	1.399	0.93895
SMI+	chr11:61959518:C:G	BEST1	damaging_missense	chr11	61959518	C	G	0.0001199	0.0001141	0.0001263	21920	19787	0.0017	0.002	0.952	0.273	3.323	0.938956
SMI+	chr1:53114761:A:T	SLC1A7	damaging_missense	chr1	53114761	A	T	0.0003405	0.0003255	0.000357	21506	19606	0.0206	0.0111	0.971	0.46	2.049	0.938959
SMI+	chr12:50352030:ATCCCCAGTTCCTGCGCCTGCTGAGGGGTGAGAGGGATCCCCAGTTCCTGCGCCTGCTGAGGGGTGAGAGG:A	FAM186A	pLoF	chr12	50352030	ATCCCCAGTTCCTGCGCCTGCTGAGGGGTGAGAGGGATCCCCAGTTCCTGCGCCTGCTGAGGGGTGAGAGG	A	7.224e-05	6.875e-05	7.611e-05	21818	19709	0.0064	0.0059	0.939	0.187	4.714	0.939125
SMI+	chr16:72099741:C:T	DHX38	damaging_missense	chr16	72099741	C	T	4.995e-05	4.767e-05	5.245e-05	20978	19065	0.0446	0.0384	0.926	0.128	6.673	0.939161
SMI+	chr3:50296654:TTG:T	NAA80	pLoF	chr3	50296654	TTG	T	9.646e-05	9.201e-05	0.0001014	21736	19732	0.0101	0.0047	1.056	0.261	4.268	0.939169
SMI+	chr2:227329782:A:AG	MFF	pLoF	chr2	227329782	A	AG	0.0004127	0.0004159	0.0004091	21639	19557	0.0145	0.0136	1.027	0.521	2.025	0.939171
SMI+	chr11:36592677:T:A	RAG2	pLoF	chr11	36592677	T	A	0.0005983	0.0005693	0.0006305	21958	19826	0	0	0.978	0.559	1.711	0.939234
SMI+	chr8:100133951:G:A	FBXO43	pLoF	chr8	100133951	G	A	0.0001915	0.000205	0.0001766	21951	19824	0.0003	0.0001	1.039	0.385	2.805	0.93925
SMI+	chr1:25340547:A:C	TMEM50A	damaging_missense	chr1	25340547	A	C	0.0005752	0.0005704	0.0005807	21916	19805	0.0019	0.0011	1.022	0.578	1.81	0.93932
SMI+	chr15:66308714:T:G	DIS3L	damaging_missense	chr15	66308714	T	G	7.312e-05	6.987e-05	7.668e-05	21467	19562	0.0224	0.0133	0.939	0.187	4.709	0.939425
SMI+	chr2:227310845:C:T	COL4A3	pLoF	chr2	227310845	C	T	0.0001678	0.0001597	0.0001768	21917	19792	0.0019	0.0017	0.96	0.334	2.761	0.939449
SMI+	chr5:159971962:C:A	ADRA1B	damaging_missense	chr5	159971962	C	A	4.913e-05	4.704e-05	5.141e-05	21257	19453	0.0319	0.0188	0.926	0.129	6.678	0.939556
SMI+	chr6:117357888:TC:T	ROS1	pLoF	chr6	117357888	TC	T	4.787e-05	4.555e-05	5.045e-05	21955	19823	0.0001	0.0002	0.926	0.128	6.701	0.939616
SMI+	chr10:116125402:G:A	GFRA1	damaging_missense	chr10	116125402	G	A	7.186e-05	6.836e-05	7.574e-05	21942	19804	0.0007	0.0011	0.94	0.187	4.711	0.939667
SMI+	chr2:74524231:C:G	DQX1	damaging_missense	chr2	74524231	C	G	0.0002155	0.0002051	0.0002271	21945	19816	0.0006	0.0005	0.965	0.38	2.45	0.939727
SMI+	chr15:75620925:G:A	SNUPN	damaging_missense	chr15	75620925	G	A	0.000217	0.0002067	0.0002283	21772	19710	0.0085	0.0059	0.965	0.38	2.449	0.939751
SMI+	chr8:144054728:C:T	OPLAH	pLoF	chr8	144054728	C	T	7.32e-05	6.981e-05	7.693e-05	21488	19497	0.0214	0.0166	0.94	0.187	4.718	0.939798
SMI+	7:8071091:C:A	GLCCI1	damaging_missense	7	8071091	C	A	0.0002169	0.0002064	0.0002284	21798	19701	0.0073	0.0063	0.965	0.38	2.448	0.939997
SMI+	chr3:157495304:G:A	VEPH1	pLoF	chr3	157495304	G	A	0.0002638	0.0002511	0.0002779	21906	19793	0.0024	0.0017	0.968	0.417	2.249	0.940006
SMI+	chr1:112654666:T:C	CAPZA1	damaging_missense	chr1	112654666	T	C	0.0001694	0.0001615	0.0001782	21673	19638	0.013	0.0095	0.96	0.334	2.759	0.94001
SMI+	chr13:46227601:GTT:G	LRRC63	pLoF	chr13	46227601	GTT	G	7.18e-05	6.831e-05	7.566e-05	21958	19825	0	0.0001	0.94	0.187	4.722	0.940199
SMI+	chr14:39181845:G:C	PNN	damaging_missense	chr14	39181845	G	C	4.789e-05	4.556e-05	5.046e-05	21947	19816	0.0005	0.0005	0.927	0.128	6.695	0.940278
SMI+	chr6:131650104:C:T	ENPP3	pLoF	chr6	131650104	C	T	9.77e-05	9.338e-05	0.0001024	21419	19524	0.0246	0.0152	0.948	0.234	3.84	0.940312
SMI+	7:66994210:A:G	SBDS	pLoF	7	66994210	A	G	0.006858	0.007109	0.006584	20819	19060	0.0519	0.0386	1.007	0.849	1.193	0.940317
SMI+	chr21:45456845:G:T	COL18A1	pLoF	chr21	45456845	G	T	0.0003956	0.0003879	0.0004041	21912	19795	0.0021	0.0016	1.027	0.516	2.043	0.940365
SMI+	chr1:212286291:G:GATGCCACTTCAAATGAACAACAAGAGCTTTTCTGTCAGAAGTTGCAGCAGTGTTGTATACTGTTTGATTTCAT	PPP2R5A	pLoF	chr1	212286291	G	GATGCCACTTCAAATGAACAACAAGAGCTTTTCTGTCAGAAGTTGCAGCAGTGTTGTATACTGTTTGATTTCAT	0.0001859	0.0001899	0.0001815	21065	19287	0.0407	0.0272	0.962	0.345	2.679	0.940508
SMI+	chr15:99334015:C:T	LRRC28	pLoF	chr15	99334015	C	T	0.0001197	0.0001139	0.0001262	21944	19816	0.0006	0.0005	0.954	0.274	3.325	0.940537
SMI+	chr22:38549955:T:A	DMC1	damaging_missense	chr22	38549955	T	A	0.000924	0.0009139	0.0009351	21884	19784	0.0034	0.0021	1.017	0.652	1.587	0.940581
SMI+	chr19:53381350:C:G	ZNF525	pLoF	chr19	53381350	C	G	0.001197	0.001139	0.001261	21956	19826	0.0001	0	0.985	0.663	1.463	0.940639
SMI+	chr6:162443379:CT:C	PRKN	pLoF	chr6	162443379	CT	C	9.582e-05	9.117e-05	0.000101	21937	19809	0.001	0.0009	0.949	0.235	3.834	0.940997
SMI+	chr5:141432206:G:T	PCDHGA12	pLoF	chr5	141432206	G	T	0.000718	0.0006604	0.0007818	21958	19826	0	0	0.981	0.593	1.623	0.941106
SMI+	chr8:40015416:T:A	IDO2	pLoF	chr8	40015416	T	A	0.2766	0.2769	0.2764	21894	19767	0.0029	0.003	1.001	0.971	1.032	0.941118
SMI+	chr8:69627821:A:G	SULF1	damaging_missense	chr8	69627821	A	G	4.789e-05	4.557e-05	5.045e-05	21946	19820	0.0005	0.0003	1.077	0.149	7.797	0.941159
SMI+	chr12:71674336:C:T	THAP2	pLoF	chr12	71674336	C	T	4.789e-05	4.557e-05	5.045e-05	21945	19821	0.0006	0.0003	0.928	0.128	6.707	0.941245
SMI+	chr21:43013125:G:A	PKNOX1	damaging_missense	chr21	43013125	G	A	7.201e-05	6.857e-05	7.582e-05	21875	19785	0.0038	0.0021	0.941	0.188	4.723	0.941344
SMI+	chr1:6575388:G:A	TAS1R1	pLoF	chr1	6575388	G	A	0.0007009	0.0007131	0.0006874	21735	19638	0.0102	0.0095	1.02	0.606	1.716	0.941346
SMI+	chr12:18338490:CCAAA:C	PIK3C2G	pLoF	chr12	18338490	CCAAA	C	4.81e-05	4.583e-05	5.061e-05	21822	19760	0.0062	0.0033	0.928	0.128	6.71	0.941385
SMI+	chr11:124751518:C:CG	VSIG2	pLoF	chr11	124751518	C	CG	0.0001448	0.0001608	0.000127	21764	19681	0.0088	0.0073	1.044	0.329	3.31	0.941397
SMI+	chr16:655690:GACCTT:G	WDR90	pLoF	chr16	655690	GACCTT	G	0.0005514	0.0005476	0.0005557	21915	19795	0.002	0.0016	0.978	0.546	1.754	0.94144
SMI+	chr6:35944287:AT:A	SLC26A8	pLoF	chr6	35944287	AT	A	0.001052	0.001014	0.001093	21697	19666	0.0119	0.0081	1.016	0.665	1.553	0.941546
SMI+	chr5:64785541:G:A	CWC27	damaging_missense	chr5	64785541	G	A	0.00012	0.0001143	0.0001263	21874	19800	0.0038	0.0013	0.954	0.273	3.332	0.941549
SMI+	chr3:151328689:A:G	P2RY13	damaging_missense	chr3	151328689	A	G	0.0001316	0.0001366	0.0001261	21957	19826	0	0	1.046	0.316	3.456	0.941572
SMI+	chr1:192352106:T:C	RGS21	damaging_missense	chr1	192352106	T	C	0.001201	0.001212	0.001188	21863	19780	0.0043	0.0023	1.015	0.683	1.508	0.941776
SMI+	7:103367929:G:A	PSMC2	damaging_missense	7	103367929	G	A	4.787e-05	4.555e-05	5.045e-05	21956	19823	0.0001	0.0002	0.929	0.129	6.701	0.941777
SMI+	chr19:40074743:G:A	ZNF780A	pLoF	chr19	40074743	G	A	4.787e-05	4.554e-05	5.044e-05	21957	19825	0	0.0001	0.929	0.129	6.699	0.941801
SMI+	chr1:37583903:C:G	GNL2	damaging_missense	chr1	37583903	C	G	4.842e-05	4.612e-05	5.096e-05	21681	19625	0.0126	0.0101	0.929	0.129	6.696	0.941824
SMI+	chr6:83594475:A:G	SNAP91	damaging_missense	chr6	83594475	A	G	9.633e-05	9.172e-05	0.0001014	21806	19719	0.0069	0.0054	0.949	0.235	3.839	0.941853
SMI+	chr11:65712334:C:T	KAT5	pLoF	chr11	65712334	C	T	0.000121	0.0001153	0.0001272	21679	19655	0.0127	0.0086	0.955	0.274	3.331	0.941934
SMI+	chr2:169701593:CTT:C	PHOSPHO2	pLoF	chr2	169701593	CTT	C	0.001891	0.001936	0.001841	21958	19826	0	0	0.988	0.723	1.351	0.941962
SMI+	chr2:113755189:C:G	SLC35F5	damaging_missense	chr2	113755189	C	G	4.789e-05	4.557e-05	5.046e-05	21942	19818	0.0007	0.0004	0.929	0.129	6.702	0.942037
SMI+	chr5:7878282:CA:C	MTRR	pLoF	chr5	7878282	CA	C	0.0008989	0.0009127	0.0008837	21914	19804	0.002	0.0011	1.017	0.643	1.608	0.942056
SMI+	chr17:75591705:AGT:A	MYO15B	pLoF	chr17	75591705	AGT	A	0.0006324	0.0006026	0.0006654	21574	19536	0.0175	0.0146	0.98	0.566	1.696	0.942131
SMI+	chr17:17224005:G:A	FLCN	damaging_missense	chr17	17224005	G	A	0.0002043	0.000206	0.0002024	21841	19763	0.0053	0.0032	1.036	0.397	2.704	0.942216
SMI+	chr17:42460910:C:T	ATP6V0A1	damaging_missense	chr17	42460910	C	T	4.858e-05	4.631e-05	5.109e-05	21592	19574	0.0167	0.0127	0.93	0.129	6.722	0.942268
SMI+	chr16:3662123:G:A	TRAP1	pLoF	chr16	3662123	G	A	0.0006174	0.0006233	0.000611	21660	19640	0.0136	0.0094	0.98	0.562	1.707	0.942295
SMI+	chr16:1222899:GTCGGATGAGT:G	TPSG1	pLoF	chr16	1222899	GTCGGATGAGT	G	0.0001445	0.0001376	0.0001521	21801	19723	0.0072	0.0052	0.959	0.307	2.998	0.942512
SMI+	chr17:36537715:CTGTT:C	PIGW	pLoF	chr17	36537715	CTGTT	C	4.787e-05	4.554e-05	5.044e-05	21958	19826	0	0	0.93	0.129	6.709	0.942551
SMI+	chr6:138945218:C:A	REPS1	pLoF	chr6	138945218	C	A	4.81e-05	4.579e-05	5.067e-05	21839	19737	0.0054	0.0045	1.075	0.149	7.749	0.942561
SMI+	7:102913117:A:C	FBXL13	damaging_missense	7	102913117	A	C	0.0003024	0.0002997	0.0003054	21687	19649	0.0123	0.0089	0.971	0.44	2.144	0.942582
SMI+	chr19:21765693:C:G	ZNF100	pLoF	chr19	21765693	C	G	0.0001321	0.0001372	0.0001265	21866	19763	0.0042	0.0032	1.045	0.316	3.449	0.942598
SMI+	chr9:130418986:C:A	HMCN2	pLoF	chr9	130418986	C	A	7.261e-05	6.923e-05	7.634e-05	21667	19649	0.0132	0.0089	1.061	0.211	5.323	0.942683
SMI+	7:93436165:A:C	CALCR	damaging_missense	7	93436165	A	C	9.843e-05	9.435e-05	0.0001029	21198	19442	0.0346	0.0194	0.95	0.235	3.838	0.942809
SMI+	chr3:170868034:G:T	RPL22L1	damaging_missense	chr3	170868034	G	T	0.002981	0.002985	0.002976	21943	19822	0.0007	0.0002	0.991	0.771	1.273	0.942811
SMI+	chr22:29263854:GC:G	RHBDD3	pLoF	chr22	29263854	GC	G	0.001522	0.001505	0.00154	21931	19803	0.0012	0.0012	1.013	0.713	1.44	0.942844
SMI+	chr5:160093710:T:C	PWWP2A	damaging_missense	chr5	160093710	T	C	4.787e-05	4.554e-05	5.044e-05	21958	19826	0	0	0.93	0.129	6.712	0.942912
SMI+	chr10:99847060:A:T	ABCC2	pLoF	chr10	99847060	A	T	0.001446	0.001401	0.001495	21767	19733	0.0087	0.0047	0.987	0.69	1.413	0.942973
SMI+	chr4:151147957:G:A	SH3D19	damaging_missense	chr4	151147957	G	A	0.004016	0.004107	0.003915	21912	19797	0.0021	0.0015	1.008	0.812	1.25	0.943203
SMI+	chr5:150672419:G:A	MYOZ3	pLoF	chr5	150672419	G	A	7.184e-05	6.836e-05	7.571e-05	21944	19813	0.0006	0.0007	0.943	0.188	4.732	0.943267
SMI+	chr1:227732958:G:A	JMJD4	pLoF	chr1	227732958	G	A	4.805e-05	4.575e-05	5.059e-05	21858	19767	0.0046	0.003	0.931	0.129	6.722	0.943289
SMI+	chr1:109486580:G:A	ATXN7L2	damaging_missense	chr1	109486580	G	A	7.236e-05	6.892e-05	7.617e-05	21763	19694	0.0089	0.0067	0.943	0.188	4.728	0.943328
SMI+	chr10:86662383:G:A	OPN4	pLoF	chr10	86662383	G	A	7.24e-05	6.892e-05	7.625e-05	21763	19672	0.0089	0.0078	0.943	0.188	4.733	0.943343
SMI+	chr12:26916120:A:G	INTS13	damaging_missense	chr12	26916120	A	G	0.0001676	0.0001594	0.0001766	21955	19823	0.0001	0.0002	0.962	0.335	2.766	0.943362
SMI+	chr16:84448587:T:C	ATP2C2	damaging_missense	chr16	84448587	T	C	4.812e-05	4.583e-05	5.066e-05	21818	19741	0.0064	0.0043	0.931	0.129	6.72	0.943366
SMI+	chr15:31026201:G:C	TRPM1	damaging_missense	chr15	31026201	G	C	0.002507	0.002466	0.002552	21900	19787	0.0026	0.002	0.99	0.754	1.301	0.943543
SMI+	chr15:40458522:C:T	BAHD1	pLoF	chr15	40458522	C	T	0.0001202	0.0001144	0.0001266	21852	19754	0.0048	0.0036	0.956	0.274	3.334	0.943617
SMI+	chr5:37206346:C:A	CPLANE1	damaging_missense	chr5	37206346	C	A	4.787e-05	4.554e-05	5.044e-05	21957	19826	0	0	1.074	0.149	7.735	0.943633
SMI+	chr8:143276347:G:A	GLI4	damaging_missense	chr8	143276347	G	A	4.938e-05	4.717e-05	5.181e-05	21201	19300	0.0345	0.0265	0.931	0.129	6.726	0.943793
SMI+	chr15:90766926:T:TA	BLM	pLoF	chr15	90766926	T	TA	0.0008105	0.0008079	0.0008133	21662	19672	0.0135	0.0078	0.983	0.606	1.595	0.94391
SMI+	chr18:21843194:C:T	MIB1	pLoF	chr18	21843194	C	T	7.241e-05	6.899e-05	7.618e-05	21741	19691	0.0099	0.0068	0.944	0.188	4.739	0.94394
SMI+	chr1:54716689:TA:T	TTC4	pLoF	chr1	54716689	TA	T	0.003816	0.003886	0.003738	21744	19661	0.0097	0.0083	1.008	0.806	1.261	0.943963
SMI+	chr3:56617424:AC:A	CCDC66	pLoF	chr3	56617424	AC	A	7.18e-05	6.831e-05	7.566e-05	21958	19826	0	0	0.944	0.188	4.741	0.94402
SMI+	chr14:62708430:A:T	KCNH5	damaging_missense	chr14	62708430	A	T	0.00048	0.0004795	0.0004805	21896	19771	0.0028	0.0028	1.023	0.547	1.913	0.944031
SMI+	chr8:142682113:G:A	PSCA	pLoF	chr8	142682113	G	A	0.01671	0.01645	0.017	21494	19533	0.0211	0.0148	0.996	0.894	1.11	0.944055
SMI+	chr17:741465:C:A	FAM57A	damaging_missense	chr17	741465	C	A	0.0003353	0.0003191	0.0003532	21937	19816	0.001	0.0005	0.974	0.461	2.055	0.944056
SMI+	chr4:186250335:T:C	KLKB1	damaging_missense	chr4	186250335	T	C	0.0001438	0.0001369	0.0001515	21919	19797	0.0018	0.0015	0.96	0.307	3.003	0.944145
SMI+	chr4:186250336:G:T	KLKB1	damaging_missense	chr4	186250336	G	T	0.0001438	0.0001369	0.0001515	21908	19804	0.0023	0.0011	0.96	0.307	3.003	0.944145
SMI+	chr13:77233186:G:A	MYCBP2	pLoF	chr13	77233186	G	A	7.188e-05	6.839e-05	7.575e-05	21932	19803	0.0012	0.0012	1.059	0.211	5.308	0.944331
SMI+	chr2:127272929:T:TC	ERCC3	pLoF	chr2	127272929	T	TC	4.941e-05	4.722e-05	5.181e-05	21179	19301	0.0355	0.0265	1.073	0.149	7.726	0.944388
SMI+	chr3:188872704:G:C	LPP	damaging_missense	chr3	188872704	G	C	0.000929	0.0009414	0.0009153	21776	19666	0.0083	0.0081	1.016	0.651	1.587	0.94439
SMI+	chr5:50834960:G:A	PARP8	damaging_missense	chr5	50834960	G	A	4.795e-05	4.563e-05	5.051e-05	21915	19798	0.002	0.0014	1.073	0.149	7.733	0.94445
SMI+	chr8:104451282:G:C	DPYS	pLoF	chr8	104451282	G	C	0.0001319	0.0001369	0.0001263	21910	19800	0.0022	0.0013	1.043	0.316	3.446	0.944457
SMI+	chr15:71215284:AGCCGCGACGAGACGCCAGCGCTG:A	THSD4	pLoF	chr15	71215284	AGCCGCGACGAGACGCCAGCGCTG	A	4.79e-05	4.561e-05	5.045e-05	21927	19823	0.0014	0.0002	1.073	0.149	7.732	0.94452
SMI+	chr11:125085580:C:T	SLC37A2	damaging_missense	chr11	125085580	C	T	0.005023	0.005116	0.004921	21403	19406	0.0253	0.0212	0.993	0.816	1.209	0.944635
SMI+	chr12:112987162:CTG:C	OAS2	pLoF	chr12	112987162	CTG	C	0.0001915	0.000205	0.0001766	21953	19821	0.0002	0.0003	1.036	0.384	2.797	0.944694
SMI+	chr19:49528637:C:A	RCN3	damaging_missense	chr19	49528637	C	A	0.001053	0.001048	0.001059	21956	19822	0.0001	0.0002	1.015	0.668	1.541	0.944724
SMI+	chr22:42799072:G:GGA	ARFGAP3	pLoF	chr22	42799072	G	GGA	4.823e-05	4.595e-05	5.075e-05	21761	19703	0.009	0.0062	1.072	0.149	7.723	0.94485
SMI+	chr20:1231526:GA:G	RAD21L1	pLoF	chr20	1231526	GA	G	0.0002531	0.0002527	0.0002534	21762	19728	0.0089	0.0049	1.031	0.435	2.443	0.944887
SMI+	chr20:38574846:C:A	RALGAPB	damaging_missense	chr20	38574846	C	A	4.788e-05	4.556e-05	5.045e-05	21948	19820	0.0005	0.0003	1.072	0.149	7.721	0.944976
SMI+	chr1:64204111:TATAAG:T	UBE2U	pLoF	chr1	64204111	TATAAG	T	0.000192	0.0001828	0.0002021	21876	19792	0.0037	0.0017	0.966	0.359	2.596	0.944999
SMI+	chr17:43643516:G:T	MEOX1	damaging_missense	chr17	43643516	G	T	7.422e-05	7.08e-05	7.799e-05	21187	19234	0.0351	0.0299	0.945	0.188	4.747	0.945086
SMI+	chr10:128108038:G:A	MKI67	pLoF	chr10	128108038	G	A	7.182e-05	6.833e-05	7.567e-05	21951	19823	0.0003	0.0002	0.945	0.189	4.736	0.945096
SMI+	chr6:43445824:AGGGCCTCCTCACGGGAGCTGCGGCGCCT:A	ABCC10	pLoF	chr6	43445824	AGGGCCTCCTCACGGGAGCTGCGGCGCCT	A	4.795e-05	4.566e-05	5.05e-05	21903	19803	0.0025	0.0012	1.072	0.149	7.728	0.945189
SMI+	chr1:54609333:G:A	FAM151A	pLoF	chr1	54609333	G	A	0.0003831	0.0003645	0.0004037	21950	19819	0.0004	0.0004	0.976	0.485	1.962	0.9452
SMI+	chr11:76403904:T:A	GVQW3	pLoF	chr11	76403904	T	A	4.788e-05	4.555e-05	5.046e-05	21952	19819	0.0003	0.0004	0.933	0.129	6.726	0.945224
SMI+	chr1:157589325:G:T	FCRL4	pLoF	chr1	157589325	G	T	0.0001197	0.0001139	0.0001261	21955	19822	0.0001	0.0002	0.957	0.274	3.338	0.945246
SMI+	chr8:85337051:C:T	CA1	damaging_missense	chr8	85337051	C	T	7.28e-05	6.945e-05	7.65e-05	21599	19608	0.0164	0.011	0.945	0.188	4.741	0.945315
SMI+	chr11:60501171:G:C	MS4A12	damaging_missense	chr11	60501171	G	C	4.8e-05	4.568e-05	5.057e-05	21890	19775	0.0031	0.0026	0.933	0.129	6.733	0.945345
SMI+	chr4:125320664:C:T	FAT4	damaging_missense	chr4	125320664	C	T	7.18e-05	6.831e-05	7.566e-05	21958	19826	0	0	1.058	0.211	5.303	0.945534
SMI+	chr16:4987623:G:T	SEC14L5	pLoF	chr16	4987623	G	T	0.0004351	0.0004378	0.0004322	21701	19669	0.0117	0.0079	1.023	0.529	1.979	0.945561
SMI+	chr12:25552870:C:T	LMNTD1	pLoF	chr12	25552870	C	T	0.001247	0.001186	0.001313	21914	19802	0.002	0.0012	0.987	0.669	1.454	0.945639
SMI+	chr10:122994467:A:T	IKZF5	pLoF	chr10	122994467	A	T	4.787e-05	4.554e-05	5.044e-05	21957	19826	0	0	1.071	0.148	7.746	0.945662
SMI+	chr20:33408787:G:A	SNTA1	pLoF	chr20	33408787	G	A	4.823e-05	4.594e-05	5.076e-05	21769	19702	0.0086	0.0063	0.934	0.13	6.73	0.945669
SMI+	chr16:58252812:C:T	CCDC113	pLoF	chr16	58252812	C	T	7.304e-05	6.974e-05	7.668e-05	21510	19562	0.0204	0.0133	0.945	0.188	4.745	0.94568
SMI+	chr9:69013473:G:A	PRKACG	damaging_missense	chr9	69013473	G	A	4.788e-05	4.556e-05	5.045e-05	21948	19822	0.0005	0.0002	0.934	0.129	6.744	0.945778
SMI+	chr10:122598869:T:A	DMBT1	damaging_missense	chr10	122598869	T	A	0.0002633	0.0002506	0.0002775	21951	19819	0.0003	0.0004	0.971	0.418	2.255	0.945933
SMI+	chr3:171726017:C:T	PLD1	pLoF	chr3	171726017	C	T	8.397e-05	9.134e-05	7.581e-05	21896	19786	0.0028	0.002	1.053	0.234	4.741	0.946002
SMI+	chr2:112647090:G:T	SLC20A1	damaging_missense	chr2	112647090	G	T	4.789e-05	4.557e-05	5.047e-05	21946	19813	0.0005	0.0007	0.934	0.129	6.767	0.946018
SMI+	chr17:82409367:C:T	OGFOD3	pLoF	chr17	82409367	C	T	4.805e-05	4.577e-05	5.057e-05	21850	19776	0.0049	0.0025	1.071	0.149	7.709	0.946061
SMI+	chr2:167249802:C:T	XIRP2	pLoF	chr2	167249802	C	T	0.001436	0.001435	0.001438	21958	19826	0	0	0.988	0.688	1.418	0.946082
SMI+	chr16:410251:G:A	DECR2	damaging_missense	chr16	410251	G	A	4.844e-05	4.613e-05	5.098e-05	21677	19614	0.0128	0.0107	0.934	0.13	6.728	0.946095
SMI+	chr19:1056959:T:C	ABCA7	damaging_missense	chr19	1056959	T	C	4.82e-05	4.592e-05	5.07e-05	21775	19722	0.0083	0.0052	0.934	0.129	6.74	0.946149
SMI+	chr2:27094916:C:T	KHK	damaging_missense	chr2	27094916	C	T	0.0001202	0.0001144	0.0001267	21859	19739	0.0045	0.0044	0.958	0.275	3.342	0.946183
SMI+	chr6:142169659:G:A	VTA1	damaging_missense	chr6	142169659	G	A	4.803e-05	4.574e-05	5.056e-05	21862	19778	0.0044	0.0024	0.934	0.129	6.752	0.946225
SMI+	7:75771945:C:T	CCL26	pLoF	7	75771945	C	T	0.007106	0.007282	0.006911	21767	19678	0.0087	0.0075	0.994	0.843	1.173	0.946362
SMI+	chr6:52684077:G:A	TMEM14A	pLoF	chr6	52684077	G	A	4.829e-05	4.603e-05	5.077e-05	21724	19695	0.0107	0.0066	0.934	0.13	6.741	0.94638
SMI+	chr5:103138394:T:C	PPIP5K2	damaging_missense	chr5	103138394	T	C	7.205e-05	6.862e-05	7.584e-05	21860	19779	0.0045	0.0024	0.946	0.189	4.748	0.946406
SMI+	chr17:28547800:C:T	UNC119	damaging_missense	chr17	28547800	C	T	0.0006018	0.0005959	0.0006083	21815	19727	0.0065	0.005	0.981	0.561	1.717	0.946588
SMI+	chr8:66127410:A:G	TRIM55	damaging_missense	chr8	66127410	A	G	0.0003157	0.0003014	0.0003314	21565	19613	0.0179	0.0107	1.027	0.473	2.231	0.946635
SMI+	chr14:36311612:G:A	MBIP	pLoF	chr14	36311612	G	A	4.789e-05	4.558e-05	5.045e-05	21940	19821	0.0008	0.0003	0.935	0.13	6.734	0.946744
SMI+	chr12:38320849:A:G	ALG10B	damaging_missense	chr12	38320849	A	G	0.0003231	0.0003188	0.0003279	21958	19826	0	0	1.026	0.479	2.197	0.946782
SMI+	chr21:14967476:T:A	NRIP1	damaging_missense	chr21	14967476	T	A	0.001819	0.001822	0.001816	21958	19826	0	0	1.011	0.732	1.396	0.94679
SMI+	chr9:37784048:C:G	EXOSC3	damaging_missense	chr9	37784048	C	G	0.0002652	0.0002754	0.000254	21790	19685	0.0077	0.0071	1.029	0.442	2.395	0.94691
SMI+	7:21599990:T:G	DNAH11	damaging_missense	7	21599990	T	G	0.001317	0.001321	0.001312	21945	19819	0.0006	0.0004	0.987	0.676	1.441	0.946912
SMI+	chrX:78131667:A:AT	TAF9B	pLoF	chrX	78131667	A	AT	4.819e-05	4.591e-05	5.072e-05	21783	19717	0.008	0.0055	0.935	0.129	6.754	0.946943
SMI+	chr22:30464882:C:T	SEC14L3	damaging_missense	chr22	30464882	C	T	0.004816	0.004712	0.004931	21542	19570	0.019	0.0129	0.993	0.814	1.212	0.946949
SMI+	chr2:178554529:G:T	TTN	damaging_missense	chr2	178554529	G	T	9.573e-05	9.108e-05	0.0001009	21958	19826	0	0	0.954	0.236	3.853	0.947061
SMI+	chr4:184011368:C:T	STOX2	damaging_missense	chr4	184011368	C	T	0.001317	0.00139	0.001236	21941	19815	0.0008	0.0006	0.987	0.677	1.439	0.947131
SMI+	chr5:13830147:G:A	DNAH5	damaging_missense	chr5	13830147	G	A	0.0002155	0.000205	0.0002271	21951	19813	0.0003	0.0007	0.969	0.382	2.459	0.947177
SMI+	chr19:54909418:CT:C	NCR1	pLoF	chr19	54909418	CT	C	0.000431	0.0004101	0.0004541	21945	19819	0.0006	0.0004	0.978	0.506	1.89	0.94723
SMI+	chr19:5696344:C:G	LONP1	damaging_missense	chr19	5696344	C	G	0.0001953	0.000186	0.0002055	21510	19462	0.0204	0.0184	0.967	0.36	2.597	0.947235
SMI+	chr19:58338827:G:A	ZSCAN22	damaging_missense	chr19	58338827	G	A	0.0006702	0.0006604	0.000681	21955	19825	0.0001	0.0001	1.018	0.6	1.727	0.947279
SMI+	chr16:8813087:T:C	PMM2	damaging_missense	chr16	8813087	T	C	4.812e-05	4.584e-05	5.065e-05	21817	19745	0.0064	0.0041	0.936	0.13	6.754	0.947309
SMI+	chr12:106711482:C:T	RFX4	damaging_missense	chr12	106711482	C	T	0.001092	0.001051	0.001138	21892	19776	0.003	0.0025	1.014	0.67	1.536	0.94733
SMI+	chr8:2092381:C:T	MYOM2	pLoF	chr8	2092381	C	T	9.621e-05	9.165e-05	0.0001013	21822	19752	0.0062	0.0037	0.954	0.236	3.859	0.947409
SMI+	chr6:49786821:G:A	PGK 2.00	damaging_missense	chr6	49786821	G	A	0.000347	0.0003416	0.0003531	21957	19824	0	0.0001	1.025	0.491	2.139	0.947463
SMI+	chr10:133268076:CAG:C	ADAM8	pLoF	chr10	133268076	CAG	C	0.0002997	0.0002966	0.0003032	21917	19786	0.0019	0.002	1.027	0.466	2.265	0.947534
SMI+	chr1:53142349:C:T	SLC1A7	damaging_missense	chr1	53142349	C	T	9.646e-05	9.185e-05	0.0001015	21775	19695	0.0083	0.0066	0.954	0.236	3.856	0.947566
SMI+	chr1:229432159:T:A	ACTA1	pLoF	chr1	229432159	T	A	9.748e-05	9.321e-05	0.0001022	21457	19579	0.0228	0.0125	0.954	0.236	3.859	0.947633
SMI+	chr11:124877943:G:T	ROBO3	damaging_missense	chr11	124877943	G	T	9.685e-05	9.228e-05	0.0001019	21674	19627	0.0129	0.01	0.954	0.236	3.855	0.947637
SMI+	chr2:218685108:G:A	STK36	pLoF	chr2	218685108	G	A	0.0001209	0.0001151	0.0001272	21724	19648	0.0107	0.009	0.959	0.275	3.345	0.947746
SMI+	chr22:37726211:G:A	TRIOBP	damaging_missense	chr22	37726211	G	A	9.578e-05	9.111e-05	0.0001009	21951	19812	0.0003	0.0007	0.954	0.236	3.855	0.947762
SMI+	chr14:88505371:G:T	PTPN21	damaging_missense	chr14	88505371	G	T	0.0003852	0.000367	0.0004054	21801	19734	0.0072	0.0046	0.977	0.485	1.967	0.947818
SMI+	chr5:140538222:T:G	ANKHD1	damaging_missense	chr5	140538222	T	G	0.0003112	0.0002961	0.000328	21952	19819	0.0003	0.0004	0.974	0.449	2.116	0.947834
SMI+	chr6:46165479:C:T	ENPP5	pLoF	chr6	46165479	C	T	0.002119	0.002119	0.00212	21943	19814	0.0007	0.0006	1.01	0.75	1.361	0.947869
SMI+	chr3:48682138:GGGAAGATGGAAGTGGGATCT:G	NCKIPSD	pLoF	chr3	48682138	GGGAAGATGGAAGTGGGATCT	G	0.0002396	0.000228	0.0002524	21933	19809	0.0011	0.0009	0.971	0.401	2.349	0.947916
SMI+	chr8:94194636:A:T	CDH17	pLoF	chr8	94194636	A	T	0.0001199	0.0001142	0.0001263	21892	19794	0.003	0.0016	0.959	0.275	3.346	0.948018
SMI+	chr5:132749404:A:C	CCNI2	damaging_missense	chr5	132749404	A	C	4.842e-05	4.622e-05	5.083e-05	21636	19673	0.0147	0.0077	0.936	0.13	6.75	0.948038
SMI+	chr2:208172069:G:A	C2orf80	pLoF	chr2	208172069	G	A	0.0001968	0.0001878	0.0002068	21301	19346	0.0299	0.0242	0.968	0.36	2.598	0.948039
SMI+	chr5:141409675:AG:A	PCDHGB6	pLoF	chr5	141409675	AG	A	0.0003112	0.0002961	0.0003279	21955	19825	0.0001	0.0001	0.975	0.449	2.115	0.948082
SMI+	chr16:48170888:C:T	ABCC11	pLoF	chr16	48170888	C	T	0.0001256	0.00012	0.0001316	20826	18995	0.0516	0.0419	0.959	0.275	3.351	0.948133
SMI+	chr15:99976051:G:A	ADAMTS17	damaging_missense	chr15	99976051	G	A	4.976e-05	4.751e-05	5.223e-05	21047	19147	0.0415	0.0342	0.937	0.13	6.745	0.948184
SMI+	chr5:146151995:A:T	LARS	damaging_missense	chr5	146151995	A	T	0.003614	0.003797	0.003413	21860	19778	0.0045	0.0024	1.008	0.8	1.268	0.948268
SMI+	chr17:41365243:CCTGGTAGGACTGCAGCTGCTCCGAG:C	KRT33B	pLoF	chr17	41365243	CCTGGTAGGACTGCAGCTGCTCCGAG	C	0.0001317	0.0001368	0.0001262	21936	19815	0.001	0.0006	1.04	0.315	3.435	0.94828
SMI+	chr16:83960568:G:A	OSGIN1	pLoF	chr16	83960568	G	A	9.967e-05	9.553e-05	0.0001042	20936	19197	0.0465	0.0317	1.047	0.259	4.228	0.948287
SMI+	chr12:116988762:A:AGGTT	FBXW8	pLoF	chr12	116988762	A	AGGTT	9.583e-05	9.119e-05	0.000101	21933	19809	0.0011	0.0009	0.955	0.236	3.862	0.948296
SMI+	chr3:190388282:AG:A	CLDN16	pLoF	chr3	190388282	AG	A	0.1473	0.1476	0.147	21916	19807	0.0019	0.001	0.999	0.961	1.038	0.948365
SMI+	chr3:9739603:A:G	BRPF1	damaging_missense	chr3	9739603	A	G	0.0001197	0.0001139	0.0001261	21954	19823	0.0002	0.0002	0.96	0.275	3.346	0.948371
SMI+	chr17:30953331:T:C	ADAP2	damaging_missense	chr17	30953331	T	C	7.339e-05	7.021e-05	7.688e-05	21365	19510	0.027	0.0159	0.948	0.189	4.756	0.948415
SMI+	chr17:58155250:TTAGTC:T	OR4D1	pLoF	chr17	58155250	TTAGTC	T	4.787e-05	4.554e-05	5.044e-05	21957	19826	0	0	1.067	0.148	7.69	0.948419
SMI+	chr1:56751109:AT:A	FYB2	pLoF	chr1	56751109	AT	A	4.793e-05	4.561e-05	5.051e-05	21926	19799	0.0015	0.0014	0.938	0.13	6.748	0.94893
SMI+	chr18:31474324:A:ATT	DSG3	pLoF	chr18	31474324	A	ATT	0.0001797	0.0001824	0.0001767	21924	19808	0.0015	0.0009	1.034	0.372	2.878	0.948979
SMI+	chr18:31474326:GCA:G	DSG3	pLoF	chr18	31474326	GCA	G	0.0001796	0.0001823	0.0001766	21942	19817	0.0007	0.0005	1.034	0.372	2.878	0.948979
SMI+	chr22:24183645:T:TG	SUSD2	pLoF	chr22	24183645	T	TG	0.0001751	0.0001675	0.0001835	20891	19075	0.0486	0.0379	0.966	0.336	2.777	0.94898
SMI+	chr8:6825329:GT:G	XKR5	pLoF	chr8	6825329	GT	G	0.0001459	0.0001391	0.0001535	21570	19546	0.0177	0.0141	0.963	0.308	3.013	0.948996
SMI+	chr1:228371058:G:T	OBSCN	damaging_missense	chr1	228371058	G	T	7.19e-05	6.842e-05	7.576e-05	21923	19799	0.0016	0.0014	0.949	0.189	4.763	0.949017
SMI+	chr10:24999476:C:G	ENKUR	damaging_missense	chr10	24999476	C	G	0.0005748	0.0005469	0.0006057	21940	19811	0.0008	0.0008	0.982	0.554	1.738	0.949069
SMI+	chr16:87756398:C:CT	KLHDC4	pLoF	chr16	87756398	C	CT	9.821e-05	9.41e-05	0.0001027	21253	19474	0.0321	0.0177	0.956	0.237	3.861	0.94916
SMI+	chr10:89599251:C:A	PANK1	pLoF	chr10	89599251	C	A	4.795e-05	4.564e-05	5.051e-05	21910	19799	0.0022	0.0014	1.066	0.148	7.69	0.949209
SMI+	chr1:26343255:C:A	CRYBG2	damaging_missense	chr1	26343255	C	A	0.001614	0.001573	0.001658	21610	19601	0.0158	0.0114	1.011	0.717	1.426	0.94927
SMI+	chr15:45147432:G:A	DUOX1	pLoF	chr15	45147432	G	A	0.0009382	0.0009612	0.0009126	21848	19723	0.005	0.0052	1.015	0.648	1.59	0.949378
SMI+	chr16:89636327:CAGAT:C	DPEP1	pLoF	chr16	89636327	CAGAT	C	4.807e-05	4.573e-05	5.066e-05	21868	19740	0.0041	0.0043	0.938	0.13	6.763	0.949389
SMI+	chr16:31149125:C:G	PRSS36	damaging_missense	chr16	31149125	C	G	0.000988	0.0009641	0.001014	21783	19717	0.008	0.0055	1.014	0.655	1.571	0.949675
SMI+	chr15:55230413:G:A	RAB27A	damaging_missense	chr15	55230413	G	A	9.623e-05	9.165e-05	0.0001013	21822	19747	0.0062	0.004	1.046	0.259	4.224	0.949695
SMI+	chr19:3767326:A:G	MRPL54	damaging_missense	chr19	3767326	A	G	0.0004835	0.0005074	0.0004572	21681	19687	0.0126	0.007	1.02	0.545	1.911	0.949842
SMI+	chr4:69730507:G:C	SULT1B1	damaging_missense	chr4	69730507	G	C	9.584e-05	9.12e-05	0.000101	21930	19808	0.0013	0.0009	0.956	0.237	3.866	0.949934
SMI+	chr15:33826688:GAA:G	RYR3	pLoF	chr15	33826688	GAA	G	7.186e-05	6.839e-05	7.571e-05	21934	19812	0.0011	0.0007	1.053	0.21	5.277	0.94994
SMI+	chr1:206648107:G:GT	DYRK3	pLoF	chr1	206648107	G	GT	4.787e-05	4.554e-05	5.044e-05	21957	19825	0	0.0001	0.939	0.13	6.787	0.94999
SMI+	chr6:110438754:G:T	SLC22A16	damaging_missense	chr6	110438754	G	T	0.001068	0.001028	0.001112	21884	19785	0.0034	0.0021	1.013	0.666	1.542	0.950109
SMI+	chr1:75848235:C:T	MSH4	pLoF	chr1	75848235	C	T	9.611e-05	9.158e-05	0.0001011	21840	19779	0.0054	0.0024	0.956	0.237	3.863	0.950125
SMI+	chr9:124855660:CCT:C	WDR38	pLoF	chr9	124855660	CCT	C	0.0002646	0.000252	0.0002784	21825	19753	0.0061	0.0037	0.973	0.419	2.261	0.950137
SMI+	chr1:183969394:T:C	COLGALT2	damaging_missense	chr1	183969394	T	C	4.864e-05	4.633e-05	5.118e-05	21585	19537	0.017	0.0146	0.939	0.13	6.762	0.950172
SMI+	chr11:59788946:G:C	STX3	damaging_missense	chr11	59788946	G	C	0.0001948	0.000186	0.0002044	21506	19566	0.0206	0.0131	1.032	0.384	2.77	0.950194
SMI+	chr1:11027008:CCT:C	MASP2	pLoF	chr1	11027008	CCT	C	9.574e-05	9.109e-05	0.0001009	21956	19825	0.0001	0.0001	0.957	0.236	3.873	0.950345
SMI+	chr16:10744005:T:C	NUBP1	damaging_missense	chr16	10744005	T	C	4.836e-05	4.614e-05	5.08e-05	21671	19686	0.0131	0.0071	0.939	0.13	6.774	0.950375
SMI+	chr17:10647375:C:A	MYH3	damaging_missense	chr17	10647375	C	A	9.582e-05	9.12e-05	0.0001009	21930	19813	0.0013	0.0007	0.957	0.236	3.873	0.950395
SMI+	chr17:10647413:C:T	MYH3	damaging_missense	chr17	10647413	C	T	9.596e-05	9.132e-05	0.0001011	21901	19782	0.0026	0.0022	0.957	0.236	3.873	0.950395
SMI+	chr12:103980905:C:T	TDG	damaging_missense	chr12	103980905	C	T	4.797e-05	4.567e-05	5.05e-05	21895	19801	0.0029	0.0013	1.065	0.147	7.686	0.950422
SMI+	7:88217145:G:A	SRI	damaging_missense	7	88217145	G	A	4.79e-05	4.558e-05	5.048e-05	21940	19811	0.0008	0.0008	0.939	0.13	6.778	0.950549
SMI+	7:151204677:GA:G	IQCA1L	pLoF	7	151204677	GA	G	0.000168	0.0001598	0.0001769	21897	19781	0.0028	0.0023	1.034	0.36	2.97	0.950775
SMI+	chr10:100293374:C:A	PKD2L1	damaging_missense	chr10	100293374	C	A	9.732e-05	9.273e-05	0.0001024	21569	19532	0.0177	0.0148	1.045	0.259	4.221	0.950893
SMI+	chr1:231351509:C:CA	SPRTN	pLoF	chr1	231351509	C	CA	0.0001824	0.0001855	0.0001789	21561	19560	0.0181	0.0134	0.968	0.348	2.694	0.95094
SMI+	chr2:159819884:G:C	LY75	pLoF	chr2	159819884	G	C	0.0007553	0.0007304	0.0007829	21907	19798	0.0023	0.0014	0.984	0.598	1.622	0.950959
SMI+	chr1:153340492:AT:A	PGLYRP4	pLoF	chr1	153340492	AT	A	9.591e-05	9.13e-05	0.000101	21905	19800	0.0024	0.0013	0.957	0.237	3.867	0.951006
SMI+	chr4:3443343:G:A	HGFAC	damaging_missense	chr4	3443343	G	A	7.223e-05	6.877e-05	7.606e-05	21811	19721	0.0067	0.0053	1.052	0.209	5.283	0.951024
SMI+	chr4:76362165:C:A	CCDC158	pLoF	chr4	76362165	C	A	0.0002035	0.000205	0.0002018	21949	19822	0.0004	0.0002	0.97	0.371	2.536	0.951048
SMI+	chr1:166070253:G:GA	FAM78B	pLoF	chr1	166070253	G	GA	4.794e-05	4.561e-05	5.052e-05	21927	19796	0.0014	0.0015	0.94	0.131	6.771	0.951069
SMI+	chr21:25606637:GA:G	MRPL39	pLoF	chr21	25606637	GA	G	7.19e-05	6.842e-05	7.574e-05	21923	19804	0.0016	0.0011	1.052	0.21	5.276	0.951089
SMI+	chr14:39350153:AT:A	MIA2	pLoF	chr14	39350153	AT	A	7.196e-05	6.851e-05	7.578e-05	21896	19794	0.0028	0.0016	1.052	0.21	5.272	0.951111
SMI+	chr4:683608:C:T	SLC49A3	pLoF	chr4	683608	C	T	4.96e-05	4.759e-05	5.178e-05	21011	19311	0.0431	0.026	1.064	0.148	7.656	0.951118
SMI+	chr5:160606888:T:A	ATP10B	pLoF	chr5	160606888	T	A	4.788e-05	4.557e-05	5.045e-05	21945	19822	0.0006	0.0002	0.94	0.13	6.777	0.951181
SMI+	7:129164484:AAGTG:A	TSPAN33	pLoF	7	129164484	AAGTG	A	0.003601	0.00372	0.00347	21234	19452	0.033	0.0189	0.993	0.787	1.253	0.951201
SMI+	chr12:122729922:A:T	HCAR1	damaging_missense	chr12	122729922	A	T	0.0001675	0.0001594	0.0001766	21955	19824	0.0001	0.0001	1.033	0.36	2.97	0.951273
SMI+	chr3:136359160:G:C	STAG1	damaging_missense	chr3	136359160	G	C	0.0002758	0.000274	0.0002778	21896	19798	0.0028	0.0014	0.975	0.427	2.225	0.951304
SMI+	chr6:7309937:C:A	SSR1	pLoF	chr6	7309937	C	A	4.833e-05	4.616e-05	5.071e-05	21662	19720	0.0135	0.0053	0.94	0.13	6.782	0.951399
SMI+	chr15:44767626:C:T	TRIM69	pLoF	chr15	44767626	C	T	0.0004188	0.0004326	0.0004035	21958	19826	0	0	0.979	0.5	1.917	0.951403
SMI+	chr11:72097883:G:A	LAMTOR1	damaging_missense	chr11	72097883	G	A	9.603e-05	9.142e-05	0.0001011	21876	19779	0.0037	0.0024	1.04	0.298	3.624	0.951481
SMI+	chr11:6240336:A:G	CNGA4	damaging_missense	chr11	6240336	A	G	4.788e-05	4.555e-05	5.045e-05	21953	19821	0.0002	0.0003	0.94	0.13	6.797	0.951521
SMI+	chr10:23119423:C:G	MSRB2	pLoF	chr10	23119423	C	G	4.869e-05	4.642e-05	5.119e-05	21543	19535	0.0189	0.0147	0.941	0.131	6.776	0.951589
SMI+	chr16:1961278:T:C	NDUFB10	damaging_missense	chr16	1961278	T	C	0.00221	0.002312	0.002098	21630	19547	0.0149	0.0141	1.009	0.751	1.356	0.951688
SMI+	chr11:66560630:C:T	ACTN3	pLoF	chr11	66560630	C	T	0.000254	0.0002537	0.0002544	21681	19653	0.0126	0.0087	1.027	0.433	2.435	0.951716
SMI+	chr8:67149781:A:G	CSPP1	pLoF	chr8	67149781	A	G	7.21e-05	6.866e-05	7.59e-05	21848	19763	0.005	0.0032	0.951	0.189	4.781	0.951841
SMI+	chr1:110363784:C:T	SLC16A4	pLoF	chr1	110363784	C	T	0.000242	0.0002307	0.0002544	21674	19654	0.0129	0.0087	0.973	0.402	2.356	0.951857
SMI+	chr4:121835213:C:T	BBS7	damaging_missense	chr4	121835213	C	T	0.0002035	0.000205	0.0002018	21954	19823	0.0002	0.0002	1.03	0.395	2.688	0.951915
SMI+	chr19:32933493:T:A	CEP89	pLoF	chr19	32933493	T	A	0.0003351	0.0003416	0.0003279	21953	19824	0.0002	0.0001	1.023	0.484	2.163	0.951935
SMI+	chr1:13260413:TG:T	PRAMEF5	pLoF	chr1	13260413	TG	T	0.0004233	0.0004141	0.0004334	21732	19614	0.0103	0.0107	1.021	0.523	1.992	0.952055
SMI+	7:117587778:G:T	CFTR	pLoF	7	117587778	G	T	7.186e-05	6.838e-05	7.572e-05	21936	19810	0.001	0.0008	0.952	0.19	4.777	0.952143
SMI+	chrX:50193056:G:A	AKAP4	pLoF	chrX	50193056	G	A	4.792e-05	4.56e-05	5.048e-05	21929	19811	0.0013	0.0008	0.941	0.131	6.783	0.952167
SMI+	chr9:35562441:T:TG	FAM166B	pLoF	chr9	35562441	T	TG	0.0206	0.02076	0.02042	21576	19587	0.0174	0.012	1.003	0.91	1.105	0.952187
SMI+	chr6:75189297:A:G	COL12A1	damaging_missense	chr6	75189297	A	G	4.787e-05	4.554e-05	5.044e-05	21958	19826	0	0	0.941	0.13	6.802	0.95225
SMI+	chr17:62448638:G:C	METTL2A	damaging_missense	chr17	62448638	G	C	4.793e-05	4.561e-05	5.05e-05	21926	19801	0.0015	0.0013	0.941	0.131	6.786	0.952257
SMI+	chr15:43238876:G:T	TGM5	damaging_missense	chr15	43238876	G	T	7.189e-05	6.842e-05	7.574e-05	21925	19804	0.0015	0.0011	0.952	0.19	4.772	0.952311
SMI+	chr2:163610869:G:C	FIGN	damaging_missense	chr2	163610869	G	C	4.79e-05	4.559e-05	5.047e-05	21936	19815	0.001	0.0006	0.942	0.13	6.797	0.952454
SMI+	chr20:44924161:G:C	PABPC1L	damaging_missense	chr20	44924161	G	C	0.0002322	0.0002336	0.0002307	21404	19509	0.0252	0.016	0.973	0.392	2.413	0.952508
SMI+	chr19:12663419:C:A	MAN2B1	damaging_missense	chr19	12663419	C	A	4.804e-05	4.574e-05	5.059e-05	21865	19768	0.0042	0.0029	0.942	0.131	6.791	0.952696
SMI+	chr20:499876:C:T	CSNK2A1	damaging_missense	chr20	499876	C	T	4.88e-05	4.647e-05	5.137e-05	21521	19466	0.0199	0.0182	0.942	0.131	6.799	0.952771
SMI+	chr3:196899668:T:C	SENP5	damaging_missense	chr3	196899668	T	C	0.0008041	0.0007768	0.0008343	21886	19776	0.0033	0.0025	1.015	0.626	1.645	0.95283
SMI+	7:143053277:C:T	OR6V1	pLoF	7	143053277	C	T	0.0007901	0.0007745	0.0008073	21949	19819	0.0004	0.0004	1.015	0.624	1.652	0.952993
SMI+	chr5:80079129:C:A	THBS4	damaging_missense	chr5	80079129	C	A	4.787e-05	4.555e-05	5.044e-05	21954	19824	0.0002	0.0001	1.061	0.147	7.64	0.953154
SMI+	chr19:58471261:T:C	ZNF324	damaging_missense	chr19	58471261	T	C	0.0001916	0.0001823	0.0002018	21943	19819	0.0007	0.0004	0.971	0.361	2.607	0.953165
SMI+	7:4861631:CT:C	PAPOLB	pLoF	7	4861631	CT	C	7.18e-05	6.831e-05	7.566e-05	21958	19826	0	0	0.953	0.19	4.778	0.953177
SMI+	chr14:74675698:C:T	AREL1	pLoF	chr14	74675698	C	T	4.796e-05	4.564e-05	5.052e-05	21910	19793	0.0022	0.0017	0.943	0.131	6.792	0.95327
SMI+	chr9:111578868:GTAGT:G	PTGR1	pLoF	chr9	111578868	GTAGT	G	4.935e-05	4.732e-05	5.157e-05	21134	19392	0.0375	0.0219	1.06	0.147	7.639	0.953542
SMI+	7:48274654:TAA:T	ABCA13	pLoF	7	48274654	TAA	T	7.18e-05	6.832e-05	7.567e-05	21956	19824	0.0001	0.0001	0.953	0.19	4.784	0.953621
SMI+	chr19:3820268:G:A	ZFR2	pLoF	chr19	3820268	G	A	4.899e-05	4.676e-05	5.145e-05	21387	19436	0.026	0.0197	0.943	0.131	6.797	0.953682
SMI+	chr9:137244686:G:A	FAM166A	pLoF	chr9	137244686	G	A	0.0001454	0.0001387	0.0001529	21635	19627	0.0147	0.01	0.967	0.309	3.023	0.953687
SMI+	chr19:40692950:C:T	COQ8B	pLoF	chr19	40692950	C	T	7.524e-05	7.224e-05	7.851e-05	20765	19106	0.0543	0.0363	0.953	0.19	4.79	0.953748
SMI+	chr19:1482463:CG:C	PCSK4	pLoF	chr19	1482463	CG	C	0.0002666	0.000254	0.0002806	21651	19603	0.014	0.0112	1.025	0.441	2.381	0.95377
SMI+	chr12:121580866:G:A	KDM2B	pLoF	chr12	121580866	G	A	0.0001475	0.000141	0.0001546	21276	19411	0.0311	0.0209	0.967	0.309	3.028	0.953772
SMI+	chr2:65082602:T:C	CEP68	damaging_missense	chr2	65082602	T	C	4.804e-05	4.571e-05	5.061e-05	21876	19758	0.0037	0.0034	0.943	0.131	6.806	0.953854
SMI+	chr9:34625790:TG:T	ARID3C	pLoF	chr9	34625790	TG	T	0.0004365	0.0004396	0.000433	21609	19629	0.0159	0.0099	0.981	0.507	1.898	0.953873
SMI+	chr3:154293757:G:A	DHX36	damaging_missense	chr3	154293757	G	A	7.22e-05	6.875e-05	7.601e-05	21819	19733	0.0063	0.0047	1.049	0.209	5.258	0.954005
SMI+	chr11:5967993:G:A	OR56A5	pLoF	chr11	5967993	G	A	0.03769	0.03776	0.0376	21953	19826	0.0002	0	0.998	0.928	1.072	0.954095
SMI+	chr1:151368198:C:T	SELENBP1	pLoF	chr1	151368198	C	T	9.634e-05	9.168e-05	0.0001015	21815	19703	0.0065	0.0062	0.96	0.237	3.881	0.954154
SMI+	chr9:125355854:A:G	GAPVD1	damaging_missense	chr9	125355854	A	G	4.822e-05	4.59e-05	5.079e-05	21786	19688	0.0078	0.007	0.944	0.131	6.799	0.954244
SMI+	chr1:160171591:GC:G	ATP1A4	pLoF	chr1	160171591	GC	G	7.188e-05	6.841e-05	7.572e-05	21927	19810	0.0014	0.0008	0.954	0.19	4.781	0.954282
SMI+	chr3:197912693:GA:G	IQCG	pLoF	chr3	197912693	GA	G	4.818e-05	4.592e-05	5.066e-05	21776	19739	0.0083	0.0044	0.944	0.131	6.821	0.954337
SMI+	chr16:48140854:C:A	ABCC12	pLoF	chr16	48140854	C	A	7.196e-05	6.849e-05	7.58e-05	21900	19790	0.0026	0.0018	0.954	0.19	4.789	0.954483
SMI+	chr5:178990690:C:T	GRM6	damaging_missense	chr5	178990690	C	T	0.0001205	0.0001148	0.0001268	21778	19714	0.0082	0.0056	0.964	0.276	3.366	0.954494
SMI+	chr3:43702421:C:T	ABHD5	pLoF	chr3	43702421	C	T	0.0002633	0.0002505	0.0002774	21953	19825	0.0002	0.0001	0.976	0.42	2.266	0.954566
SMI+	chr8:103228070:C:T	BAALC	pLoF	chr8	103228070	C	T	0.001806	0.001835	0.001773	21793	19738	0.0075	0.0044	1.009	0.73	1.396	0.954578
SMI+	chr8:22621454:GCTCA:G	BIN3	pLoF	chr8	22621454	GCTCA	G	0.0003018	0.0002993	0.0003046	21715	19701	0.0111	0.0063	1.023	0.464	2.257	0.954588
SMI+	chr15:75933006:C:CTTTA	FBXO22	pLoF	chr15	75933006	C	CTTTA	0.0002393	0.0002277	0.0002522	21956	19824	0.0001	0.0001	1.026	0.424	2.483	0.954631
SMI+	chr2:135817645:C:CT	LCT	pLoF	chr2	135817645	C	CT	9.575e-05	9.11e-05	0.0001009	21955	19820	0.0001	0.0003	0.96	0.238	3.881	0.954714
SMI+	chr9:136365140:C:G	CARD9	pLoF	chr9	136365140	C	G	0.0005439	0.0005529	0.0005339	21702	19666	0.0117	0.0081	1.017	0.563	1.837	0.954716
SMI+	chr1:108918769:C:T	GPSM2	pLoF	chr1	108918769	C	T	7.194e-05	6.846e-05	7.58e-05	21911	19790	0.0021	0.0018	0.954	0.19	4.785	0.954718
SMI+	chr9:128286025:G:A	SWI5	damaging_missense	chr9	128286025	G	A	4.915e-05	4.693e-05	5.16e-05	21310	19378	0.0295	0.0226	1.059	0.147	7.632	0.95472
SMI+	chr18:74353335:TCA:T	C18orf63	pLoF	chr18	74353335	TCA	T	4.787e-05	4.555e-05	5.045e-05	21955	19823	0.0001	0.0002	0.944	0.131	6.803	0.954768
SMI+	chr17:50549072:G:T	SPATA20	damaging_missense	chr17	50549072	G	T	0.0002873	0.0002961	0.0002775	21951	19820	0.0003	0.0003	1.024	0.456	2.298	0.954784
SMI+	chr8:104381251:TG:T	DPYS	pLoF	chr8	104381251	TG	T	0.0005571	0.0005545	0.0005599	21640	19647	0.0145	0.009	1.017	0.568	1.822	0.954871
SMI+	chr1:42831014:T:C	ERMAP	damaging_missense	chr1	42831014	T	C	0.003532	0.003508	0.003558	21948	19817	0.0005	0.0005	1.007	0.801	1.266	0.954884
SMI+	chr12:32878224:CTG:C	PKP2	pLoF	chr12	32878224	CTG	C	0.0003831	0.0003645	0.0004036	21946	19823	0.0005	0.0002	0.98	0.487	1.971	0.954926
SMI+	chr9:14863818:CTG:C	FREM1	pLoF	chr9	14863818	CTG	C	0.0005883	0.0005485	0.0006322	21877	19771	0.0037	0.0028	0.984	0.559	1.73	0.95494
SMI+	chr6:26204936:CTT:C	HIST1H4E	pLoF	chr6	26204936	CTT	C	4.834e-05	4.617e-05	5.073e-05	21659	19711	0.0136	0.0058	0.945	0.131	6.802	0.954955
SMI+	chr1:46279594:G:A	LRRC41	damaging_missense	chr1	46279594	G	A	0.0002424	0.0002309	0.0002553	21659	19588	0.0136	0.012	1.026	0.424	2.481	0.954963
SMI+	chr2:27238068:T:C	CAD	damaging_missense	chr2	27238068	T	C	0.0004475	0.0004376	0.0004586	21711	19626	0.0112	0.0101	1.019	0.532	1.952	0.955087
SMI+	chr11:2140200:G:A	IGF2	pLoF	chr11	2140200	G	A	7.277e-05	6.94e-05	7.649e-05	21613	19611	0.0157	0.0108	0.955	0.19	4.798	0.95509
SMI+	chr19:49149592:T:G	PPFIA3	damaging_missense	chr19	49149592	T	G	9.605e-05	9.154e-05	0.000101	21849	19798	0.005	0.0014	1.041	0.258	4.203	0.955121
SMI+	chr2:201492434:G:A	C2CD6	pLoF	chr2	201492434	G	A	4.787e-05	4.555e-05	5.044e-05	21956	19826	0.0001	0	0.945	0.131	6.807	0.955302
SMI+	chr19:39415432:T:C	PLEKHG2	damaging_missense	chr19	39415432	T	C	4.842e-05	4.615e-05	5.092e-05	21669	19639	0.0132	0.0094	0.945	0.131	6.813	0.955322
SMI+	chr20:5302220:G:C	PROKR2	damaging_missense	chr20	5302220	G	C	7.181e-05	6.832e-05	7.567e-05	21954	19822	0.0002	0.0002	1.047	0.209	5.248	0.955383
SMI+	chr22:23314708:G:T	BCR	damaging_missense	chr22	23314708	G	T	5.02e-05	4.799e-05	5.262e-05	20839	19004	0.051	0.0415	0.945	0.131	6.812	0.95545
SMI+	chr16:27698405:GC:G	KIAA0556	pLoF	chr16	27698405	GC	G	0.0009268	0.0009164	0.0009383	21825	19716	0.0061	0.0055	0.987	0.628	1.551	0.955472
SMI+	chr2:195907009:C:T	DNAH7	damaging_missense	chr2	195907009	C	T	4.799e-05	4.567e-05	5.056e-05	21898	19779	0.0027	0.0024	0.945	0.131	6.808	0.955519
SMI+	chr1:156583374:TG:T	TTC24	pLoF	chr1	156583374	TG	T	0.0001727	0.0001647	0.0001815	21246	19282	0.0324	0.0274	1.03	0.359	2.96	0.955591
SMI+	chr2:170214822:G:T	MYO3B	damaging_missense	chr2	170214822	G	T	0.0003603	0.0003429	0.0003795	21873	19764	0.0039	0.0031	0.98	0.476	2.015	0.955592
SMI+	chr3:9943172:G:A	CRELD1	damaging_missense	chr3	9943172	G	A	0.006842	0.007069	0.006591	21361	19344	0.0272	0.0243	1.005	0.848	1.19	0.955631
SMI+	chr8:17309296:C:G	MTMR7	damaging_missense	chr8	17309296	C	G	4.809e-05	4.579e-05	5.064e-05	21840	19748	0.0054	0.0039	1.058	0.147	7.615	0.955728
SMI+	chr3:108362343:ACCGAG:A	HHLA2	pLoF	chr3	108362343	ACCGAG	A	9.685e-05	9.225e-05	0.0001019	21681	19618	0.0126	0.0105	0.961	0.238	3.885	0.955795
SMI+	chr17:81693565:T:C	HGS	damaging_missense	chr17	81693565	T	C	0.002122	0.002197	0.00204	21620	19609	0.0154	0.011	1.009	0.747	1.362	0.955819
SMI+	chr14:24367192:TCTTC:T	NFATC4	pLoF	chr14	24367192	TCTTC	T	0.0005773	0.0005499	0.0006075	21823	19753	0.0061	0.0037	0.984	0.563	1.722	0.955957
SMI+	chr9:70113059:G:C	MAMDC2	damaging_missense	chr9	70113059	G	C	0.0001677	0.0001596	0.0001767	21929	19804	0.0013	0.0011	1.03	0.358	2.961	0.956
SMI+	chr11:104886797:CAAAT:C	CASP12	pLoF	chr11	104886797	CAAAT	C	0.001702	0.001643	0.001767	21914	19807	0.002	0.001	1.009	0.726	1.404	0.956064
SMI+	chr2:176152048:A:G	AC009336.2	damaging_missense	chr2	176152048	A	G	0.002481	0.002551	0.002403	21754	19766	0.0093	0.003	0.992	0.752	1.309	0.956114
SMI+	chr6:127155308:C:A	RSPO3	damaging_missense	chr6	127155308	C	A	7.184e-05	6.836e-05	7.57e-05	21942	19816	0.0007	0.0005	1.046	0.208	5.252	0.956237
SMI+	chr16:4335298:G:A	GLIS2	damaging_missense	chr16	4335298	G	A	8.518e-05	9.267e-05	7.689e-05	21582	19508	0.0171	0.016	1.043	0.232	4.69	0.956299
SMI+	chr1:109280837:G:A	PSRC1	pLoF	chr1	109280837	G	A	4.789e-05	4.557e-05	5.046e-05	21943	19816	0.0007	0.0005	0.946	0.131	6.827	0.956338
SMI+	chr11:5507630:G:GC	UBQLN3	pLoF	chr11	5507630	G	GC	0.0003992	0.0003917	0.0004075	21701	19634	0.0117	0.0097	0.981	0.492	1.955	0.956425
SMI+	chr12:56234855:T:C	SLC39A5	damaging_missense	chr12	56234855	T	C	0.0004483	0.0004393	0.0004582	21626	19641	0.0151	0.0093	1.018	0.54	1.918	0.956455
SMI+	7:99836454:TA:T	CYP3A43	pLoF	7	99836454	TA	T	0.04823	0.04755	0.04899	21568	19546	0.0178	0.0141	0.998	0.935	1.065	0.956467
SMI+	chr5:160349304:A:G	C1QTNF2	damaging_missense	chr5	160349304	A	G	4.79e-05	4.56e-05	5.045e-05	21931	19820	0.0012	0.0003	0.946	0.131	6.821	0.956482
SMI+	chr2:73225850:A:AC	SMYD5	pLoF	chr2	73225850	A	AC	4.791e-05	4.56e-05	5.047e-05	21930	19814	0.0013	0.0006	1.057	0.147	7.619	0.956488
SMI+	chr12:52428698:G:A	KRT75	pLoF	chr12	52428698	G	A	0.0003492	0.000344	0.000355	21803	19717	0.0071	0.0055	0.98	0.47	2.042	0.95653
SMI+	chr10:112425362:C:T	ACSL5	damaging_missense	chr10	112425362	C	T	4.804e-05	4.575e-05	5.056e-05	21856	19779	0.0046	0.0024	0.947	0.131	6.822	0.956535
SMI+	chr1:32769763:C:T	KIAA1522	damaging_missense	chr1	32769763	C	T	0.0001439	0.000137	0.0001517	21904	19780	0.0025	0.0023	1.032	0.33	3.229	0.956595
SMI+	chr12:107005221:C:A	CRY1	pLoF	chr12	107005221	C	A	4.797e-05	4.566e-05	5.054e-05	21903	19786	0.0025	0.002	0.947	0.131	6.824	0.956617
SMI+	chr17:66735525:T:G	PRKCA	damaging_missense	chr17	66735525	T	G	7.198e-05	6.851e-05	7.583e-05	21895	19782	0.0029	0.0022	0.956	0.191	4.795	0.956628
SMI+	chr14:99413042:G:A	SETD3	damaging_missense	chr14	99413042	G	A	0.001459	0.001545	0.001364	21363	19428	0.0271	0.0201	1.01	0.701	1.455	0.95663
SMI+	chr16:31486200:CA:C	SLC5A2	pLoF	chr16	31486200	CA	C	7.223e-05	6.877e-05	7.605e-05	21811	19723	0.0067	0.0052	0.956	0.191	4.796	0.95664
SMI+	chr1:100268289:C:T	RTCA	damaging_missense	chr1	100268289	C	T	0.00017	0.0001622	0.0001786	21579	19596	0.0173	0.0116	1.03	0.358	2.958	0.956692
SMI+	chr2:47823215:A:T	FBXO11	damaging_missense	chr2	47823215	A	T	0.0001436	0.0001366	0.0001513	21957	19825	0	0.0001	1.032	0.33	3.229	0.956729
SMI+	chr5:140548927:G:C	EIF4EBP3	damaging_missense	chr5	140548927	G	C	0.0003135	0.0002984	0.0003302	21781	19686	0.0081	0.0071	0.979	0.451	2.125	0.95687
SMI+	chr22:24185266:C:T	SUSD2	pLoF	chr22	24185266	C	T	0.0004081	0.0003885	0.0004298	21878	19777	0.0036	0.0025	0.982	0.508	1.899	0.956932
SMI+	chr2:68467774:CG:C	APLF	pLoF	chr2	68467774	CG	C	7.376e-05	7.048e-05	7.735e-05	21283	19392	0.0307	0.0219	0.957	0.19	4.806	0.957024
SMI+	chr15:43238827:C:G	TGM5	damaging_missense	chr15	43238827	C	G	0.0003362	0.0003429	0.0003286	21870	19778	0.004	0.0024	0.98	0.475	2.022	0.957048
SMI+	chr17:75130545:C:T	NT5C	pLoF	chr17	75130545	C	T	4.799e-05	4.568e-05	5.054e-05	21891	19787	0.0031	0.002	0.947	0.131	6.824	0.95708
SMI+	chr2:97202369:A:T	ANKRD36	pLoF	chr2	97202369	A	T	0.0005055	0.0005038	0.0005075	21833	19706	0.0057	0.0061	0.984	0.541	1.787	0.957124
SMI+	chr15:28182418:C:G	HERC2	damaging_missense	chr15	28182418	C	G	4.792e-05	4.561e-05	5.049e-05	21927	19807	0.0014	0.001	0.947	0.13	6.874	0.957133
SMI+	chr5:69292272:CA:C	CCDC125	pLoF	chr5	69292272	CA	C	9.573e-05	9.109e-05	0.0001009	21957	19826	0	0	0.962	0.238	3.887	0.957181
SMI+	chr17:18662779:GT:G	ZNF286B	pLoF	chr17	18662779	GT	G	0.0006582	0.0006149	0.0007062	21956	19825	0.0001	0.0001	0.986	0.578	1.68	0.957201
SMI+	chr1:90712449:G:A	BARHL2	damaging_missense	chr1	90712449	G	A	4.805e-05	4.574e-05	5.06e-05	21863	19762	0.0043	0.0032	1.055	0.147	7.595	0.957322
SMI+	chr19:44235893:G:T	ZNF227	damaging_missense	chr19	44235893	G	T	7.18e-05	6.831e-05	7.566e-05	21958	19826	0	0	0.957	0.191	4.804	0.95736
SMI+	chr19:47357965:T:TCC	DHX34	pLoF	chr19	47357965	T	TCC	7.211e-05	6.873e-05	7.584e-05	21823	19778	0.0061	0.0024	0.957	0.191	4.798	0.957364
SMI+	chr19:47357966:A:ATTGACCACAAC	DHX34	pLoF	chr19	47357966	A	ATTGACCACAAC	7.209e-05	6.861e-05	7.594e-05	21863	19752	0.0043	0.0037	0.957	0.191	4.798	0.957364
SMI+	chr21:46001298:C:G	COL6A1	pLoF	chr21	46001298	C	G	0.0003399	0.0003241	0.0003573	21598	19591	0.0164	0.0118	0.98	0.464	2.068	0.95744
SMI+	chr12:53062404:C:A	TNS2	damaging_missense	chr12	53062404	C	A	0.0007197	0.0007076	0.0007331	21904	19780	0.0025	0.0023	1.014	0.608	1.69	0.957481
SMI+	chr3:49682607:G:A	APEH	damaging_missense	chr3	49682607	G	A	0.001258	0.001276	0.001237	21936	19812	0.001	0.0007	0.99	0.672	1.458	0.957539
SMI+	7:149104266:G:C	ZNF425	damaging_missense	7	149104266	G	C	7.181e-05	6.832e-05	7.567e-05	21955	19824	0.0001	0.0001	0.957	0.191	4.803	0.957562
SMI+	chr8:27810359:A:AG	PBK	pLoF	chr8	27810359	A	AG	0.0001916	0.0001823	0.0002019	21936	19814	0.001	0.0006	1.027	0.382	2.759	0.957668
SMI+	chr16:31488426:C:G	SLC5A2	damaging_missense	chr16	31488426	C	G	0.001722	0.001697	0.001749	21798	19725	0.0073	0.0051	1.009	0.724	1.406	0.957683
SMI+	chr9:124810199:C:G	OLFML2A	damaging_missense	chr9	124810199	C	G	0.0001202	0.0001144	0.0001266	21855	19748	0.0047	0.0039	0.967	0.277	3.369	0.957717
SMI+	chr10:69158168:A:G	VPS26A	damaging_missense	chr10	69158168	A	G	0.0004318	0.0004111	0.0004547	21892	19794	0.003	0.0016	1.018	0.527	1.967	0.957848
SMI+	chr2:96254844:T:C	TMEM127	damaging_missense	chr2	96254844	T	C	4.849e-05	4.626e-05	5.093e-05	21616	19633	0.0156	0.0097	0.948	0.131	6.849	0.957915
SMI+	chr9:125302785:G:A	GAPVD1	damaging_missense	chr9	125302785	G	A	0.0003235	0.0003193	0.0003282	21922	19805	0.0016	0.0011	0.98	0.457	2.098	0.957949
SMI+	chr3:38397071:G:C	XYLB	pLoF	chr3	38397071	G	C	0.0002197	0.0002095	0.0002309	21475	19489	0.022	0.017	0.975	0.384	2.475	0.958114
SMI+	chr2:240552966:AG:A	ANKMY1	pLoF	chr2	240552966	AG	A	4.953e-05	4.734e-05	5.194e-05	21125	19254	0.0379	0.0288	1.054	0.146	7.589	0.958153
SMI+	chr4:84609429:G:T	CDS1	damaging_missense	chr4	84609429	G	T	0.0001679	0.0001598	0.0001768	21898	19793	0.0027	0.0017	0.972	0.338	2.795	0.958153
SMI+	chr18:674368:TAC:T	ENOSF1	pLoF	chr18	674368	TAC	T	7.198e-05	6.854e-05	7.578e-05	21886	19794	0.0033	0.0016	0.958	0.191	4.806	0.958277
SMI+	chr18:36755223:G:A	FHOD3	damaging_missense	chr18	36755223	G	A	7.224e-05	6.889e-05	7.593e-05	21775	19755	0.0083	0.0036	0.958	0.191	4.814	0.958463
SMI+	chr2:60461635:G:T	BCL11A	damaging_missense	chr2	60461635	G	T	0.0002514	0.0002506	0.0002522	21945	19822	0.0006	0.0002	1.023	0.432	2.425	0.958542
SMI+	chr18:11886717:AGGAGGACAGGG:A	MPPE1	pLoF	chr18	11886717	AGGAGGACAGGG	A	0.0001439	0.0001369	0.0001515	21911	19798	0.0021	0.0014	0.97	0.31	3.035	0.958684
SMI+	chr16:67281134:C:T	PLEKHG4	pLoF	chr16	67281134	C	T	0.0007146	0.0007385	0.0006883	21667	19614	0.0132	0.0107	1.014	0.605	1.7	0.958745
SMI+	chr3:126008781:ATGAC:A	SLC41A3	pLoF	chr3	126008781	ATGAC	A	4.84e-05	4.613e-05	5.09e-05	21677	19648	0.0128	0.009	1.053	0.146	7.582	0.958758
SMI+	chr8:52165189:G:A	ST18	damaging_missense	chr8	52165189	G	A	0.0008988	0.0009353	0.0008585	21919	19803	0.0018	0.0012	0.988	0.624	1.564	0.958839
SMI+	chr9:35562086:A:AACTT	FAM166B	pLoF	chr9	35562086	A	AACTT	0.0007612	0.0007397	0.0007848	20954	19112	0.0457	0.036	0.987	0.595	1.637	0.958935
SMI+	chr5:77436292:C:T	WDR41	damaging_missense	chr5	77436292	C	T	7.185e-05	6.838e-05	7.569e-05	21936	19818	0.001	0.0004	0.959	0.191	4.807	0.959
SMI+	chr2:186848982:TC:T	ZSWIM2	pLoF	chr2	186848982	TC	T	0.0001716	0.0001642	0.0001798	21316	19465	0.0292	0.0182	1.026	0.382	2.756	0.959011
SMI+	chrX:155941960:A:T	VAMP7	pLoF	chrX	155941960	A	T	0.005193	0.004941	0.005473	21957	19826	0	0	0.995	0.823	1.203	0.959019
SMI+	chr11:17094324:A:G	PIK3C2A	damaging_missense	chr11	17094324	A	G	4.802e-05	4.571e-05	5.058e-05	21876	19770	0.0037	0.0028	0.95	0.132	6.849	0.959021
SMI+	chr18:74353753:C:T	C18orf63	pLoF	chr18	74353753	C	T	0.0006103	0.0006148	0.0006053	21958	19826	0	0	1.015	0.583	1.767	0.959028
SMI+	chr12:52317765:G:T	KRT83	pLoF	chr12	52317765	G	T	0.001375	0.001357	0.001396	21746	19697	0.0097	0.0065	1.01	0.699	1.458	0.959043
SMI+	chr11:20376601:C:T	HTATIP2	pLoF	chr11	20376601	C	T	7.215e-05	6.87e-05	7.598e-05	21835	19743	0.0056	0.0042	0.959	0.191	4.807	0.959047
SMI+	chr9:14859183:G:A	FREM1	pLoF	chr9	14859183	G	A	7.258e-05	6.916e-05	7.635e-05	21688	19646	0.0123	0.0091	0.959	0.191	4.815	0.959119
SMI+	chr19:41378340:C:T	AC011462.1	pLoF	chr19	41378340	C	T	0.0001198	0.000114	0.0001262	21937	19810	0.001	0.0008	1.033	0.296	3.603	0.959156
SMI+	chr11:63166113:G:A	SLC22A25	pLoF	chr11	63166113	G	A	4.797e-05	4.566e-05	5.053e-05	21899	19790	0.0027	0.0018	1.053	0.146	7.589	0.95916
SMI+	chr2:176099963:GC:G	HOXD12	pLoF	chr2	176099963	GC	G	0.003666	0.003603	0.003737	21926	19804	0.0015	0.0011	1.006	0.803	1.26	0.959218
SMI+	chr19:58067682:C:T	ZNF135	damaging_missense	chr19	58067682	C	T	0.0002753	0.0002733	0.0002774	21955	19824	0.0001	0.0001	0.979	0.429	2.234	0.959249
SMI+	chr13:37008101:G:T	EXOSC8	pLoF	chr13	37008101	G	T	4.838e-05	4.615e-05	5.084e-05	21667	19669	0.0132	0.0079	1.053	0.146	7.58	0.959309
SMI+	chr5:172994784:TA:T	ATP6V0E1	pLoF	chr5	172994784	TA	T	7.309e-05	6.977e-05	7.675e-05	21500	19544	0.0209	0.0142	0.959	0.191	4.807	0.959377
SMI+	chr13:110428550:GC:G	COL4A2	pLoF	chr13	110428550	GC	G	0.0003175	0.0003025	0.0003341	21490	19454	0.0213	0.0188	0.98	0.451	2.129	0.959407
SMI+	chr20:16379274:G:A	KIF16B	pLoF	chr20	16379274	G	A	0.002429	0.002459	0.002396	21958	19826	0	0	1.007	0.763	1.33	0.959464
SMI+	chr9:35811860:TG:T	SPAG8	pLoF	chr9	35811860	TG	T	0.0003364	0.0003203	0.0003543	21852	19759	0.0048	0.0034	1.02	0.483	2.151	0.95949
SMI+	chr6:148532965:A:C	SASH1	damaging_missense	chr6	148532965	A	C	7.303e-05	6.968e-05	7.672e-05	21528	19552	0.0196	0.0138	0.959	0.191	4.81	0.959516
SMI+	chr9:34371668:A:T	MYORG	damaging_missense	chr9	34371668	A	T	4.789e-05	4.556e-05	5.046e-05	21947	19817	0.0005	0.0005	1.052	0.146	7.574	0.95958
SMI+	7:12372991:CTAAG:C	VWDE	pLoF	7	12372991	CTAAG	C	0.0001442	0.0001373	0.0001518	21852	19758	0.0048	0.0034	1.03	0.329	3.223	0.95961
SMI+	chr11:106053654:G:C	KBTBD3	damaging_missense	chr11	106053654	G	C	0.0001436	0.0001366	0.0001513	21958	19826	0	0	0.971	0.311	3.035	0.959623
SMI+	chr5:129748351:C:A	MINAR2	pLoF	chr5	129748351	C	A	0.0001455	0.0001387	0.0001531	21637	19593	0.0146	0.0118	0.971	0.31	3.041	0.959633
SMI+	chr16:54285289:G:T	IRX3	damaging_missense	chr16	54285289	G	T	4.788e-05	4.556e-05	5.045e-05	21951	19823	0.0003	0.0002	1.052	0.146	7.589	0.959636
SMI+	chr3:186725255:AG:A	KNG1	pLoF	chr3	186725255	AG	A	4.853e-05	4.629e-05	5.099e-05	21601	19612	0.0163	0.0108	1.052	0.146	7.574	0.959702
SMI+	7:48107369:CGTCT:C	UPP1	pLoF	7	48107369	CGTCT	C	7.287e-05	6.944e-05	7.665e-05	21602	19570	0.0162	0.0129	0.959	0.191	4.81	0.95974
SMI+	chr4:78534457:T:TG	FRAS1	pLoF	chr4	78534457	T	TG	7.414e-05	7.1e-05	7.757e-05	21127	19337	0.0378	0.0247	1.042	0.208	5.227	0.95974
SMI+	chr4:78534463:T:TCTAAA	FRAS1	pLoF	chr4	78534463	T	TCTAAA	7.39e-05	7.062e-05	7.749e-05	21241	19357	0.0326	0.0237	1.042	0.208	5.227	0.95974
SMI+	chr19:7847884:G:C	EVI5L	damaging_missense	chr19	7847884	G	C	0.0002441	0.0002331	0.0002562	21449	19518	0.0232	0.0155	1.023	0.423	2.474	0.959768
SMI+	chr2:97585304:CT:C	ANKRD36B	pLoF	chr2	97585304	CT	C	0.0001198	0.000114	0.0001262	21931	19817	0.0012	0.0005	0.968	0.278	3.375	0.959816
SMI+	chr17:76011861:TGTCTGCCTGGA:T	EVPL	pLoF	chr17	76011861	TGTCTGCCTGGA	T	4.827e-05	4.601e-05	5.077e-05	21735	19698	0.0102	0.0065	1.052	0.146	7.573	0.959867
SMI+	chr17:70132692:G:A	KCNJ16	damaging_missense	chr17	70132692	G	A	4.787e-05	4.555e-05	5.044e-05	21955	19825	0.0001	0.0001	0.951	0.132	6.842	0.959889
SMI+	chr1:220879921:T:C	HLX	damaging_missense	chr1	220879921	T	C	7.189e-05	6.845e-05	7.57e-05	21915	19815	0.002	0.0006	1.042	0.208	5.222	0.959909
SMI+	chr9:100300652:C:CA	INVS	pLoF	chr9	100300652	C	CA	0.0001454	0.0001385	0.0001529	21656	19615	0.0138	0.0106	0.971	0.31	3.038	0.959937
SMI+	chr11:118532324:TG:T	TMEM25	pLoF	chr11	118532324	TG	T	4.822e-05	4.596e-05	5.072e-05	21759	19715	0.0091	0.0056	1.052	0.146	7.573	0.959971
SMI+	chr5:160634440:G:A	ATP10B	damaging_missense	chr5	160634440	G	A	4.788e-05	4.556e-05	5.046e-05	21951	19816	0.0003	0.0005	0.951	0.132	6.849	0.959978
SMI+	chr12:104003142:G:A	GLT8D2	pLoF	chr12	104003142	G	A	0.0002188	0.0002087	0.00023	21559	19567	0.0182	0.0131	1.024	0.404	2.598	0.960076
SMI+	chr12:120660312:G:A	CABP1	damaging_missense	chr12	120660312	G	A	7.297e-05	6.955e-05	7.674e-05	21568	19546	0.0178	0.0141	1.042	0.208	5.222	0.960129
SMI+	chr22:33626316:AC:A	LARGE1	pLoF	chr22	33626316	AC	A	4.856e-05	4.623e-05	5.113e-05	21630	19558	0.0149	0.0135	0.951	0.132	6.849	0.960141
SMI+	chr2:195864706:G:A	DNAH7	pLoF	chr2	195864706	G	A	4.787e-05	4.554e-05	5.044e-05	21957	19824	0	0.0001	0.951	0.132	6.85	0.960149
SMI+	chr16:55327779:C:T	IRX6	damaging_missense	chr16	55327779	C	T	0.002241	0.002259	0.002222	21914	19806	0.002	0.001	0.993	0.745	1.323	0.960195
SMI+	chr19:20948795:ATTCT:A	ZNF85	pLoF	chr19	20948795	ATTCT	A	0.001627	0.001594	0.001664	21957	19826	0	0	1.009	0.718	1.417	0.960274
SMI+	chr12:12476958:G:A	DUSP16	damaging_missense	chr12	12476958	G	A	4.789e-05	4.557e-05	5.046e-05	21945	19816	0.0006	0.0005	0.951	0.131	6.886	0.960278
SMI+	chr10:27029285:C:G	ANKRD26	pLoF	chr10	27029285	C	G	0.0004551	0.0004559	0.0004542	21937	19814	0.001	0.0006	1.016	0.535	1.931	0.960281
SMI+	chr3:194666287:G:C	LSG1	damaging_missense	chr3	194666287	G	C	0.001334	0.001395	0.001265	21856	19762	0.0046	0.0032	1.01	0.694	1.468	0.960282
SMI+	chr3:186672798:AG:A	HRG	pLoF	chr3	186672798	AG	A	4.805e-05	4.574e-05	5.06e-05	21862	19761	0.0044	0.0033	1.051	0.146	7.568	0.960298
SMI+	chr12:121921636:G:T	WDR66	pLoF	chr12	121921636	G	T	0.0002754	0.0002734	0.0002776	21946	19815	0.0005	0.0006	0.979	0.429	2.236	0.960301
SMI+	chr9:92288226:A:G	IARS	damaging_missense	chr9	92288226	A	G	4.787e-05	4.555e-05	5.045e-05	21954	19823	0.0002	0.0002	0.951	0.132	6.853	0.960356
SMI+	7:72744551:C:CA	TYW1B	pLoF	7	72744551	C	CA	0.2143	0.2141	0.2144	21880	19777	0.0036	0.0025	1.001	0.968	1.035	0.960403
SMI+	chr20:63534939:C:CGACAG	PTK6	pLoF	chr20	63534939	C	CGACAG	0.0005904	0.0005779	0.000604	20765	19040	0.0543	0.0396	0.985	0.553	1.755	0.960419
SMI+	chr14:105176588:TC:T	NUDT14	pLoF	chr14	105176588	TC	T	0.008005	0.008278	0.007704	21683	19664	0.0125	0.0082	1.004	0.861	1.171	0.960452
SMI+	chr6:8026375:G:A	BLOC1S5	pLoF	chr6	8026375	G	A	0.0004955	0.0004838	0.0005085	21705	19667	0.0115	0.008	0.985	0.531	1.826	0.960545
SMI+	chr1:42659249:C:G	PPIH	damaging_missense	chr1	42659249	C	G	4.788e-05	4.555e-05	5.046e-05	21953	19817	0.0002	0.0005	0.951	0.132	6.856	0.960573
SMI+	chr1:150804203:C:G	CTSK	damaging_missense	chr1	150804203	C	G	0.0002768	0.0002749	0.0002789	21827	19719	0.006	0.0054	0.979	0.429	2.237	0.960593
SMI+	chr1:1045423:CT:C	AGRN	pLoF	chr1	1045423	CT	C	9.579e-05	9.115e-05	0.0001009	21941	19817	0.0008	0.0005	1.036	0.256	4.184	0.96065
SMI+	chr5:150018667:T:TA	HMGXB3	pLoF	chr5	150018667	T	TA	4.918e-05	4.688e-05	5.172e-05	21330	19335	0.0286	0.0248	0.952	0.132	6.857	0.960748
SMI+	chr19:50725114:C:CG	CLEC11A	pLoF	chr19	50725114	C	CG	0.0008856	0.0008655	0.0009079	21953	19825	0.0002	0.0001	1.012	0.639	1.602	0.960763
SMI+	chr17:37626843:G:T	DDX52	damaging_missense	chr17	37626843	G	T	0.0001199	0.0001142	0.0001263	21901	19796	0.0026	0.0015	0.969	0.277	3.387	0.960764
SMI+	chr18:62106838:G:GT	PIGN	pLoF	chr18	62106838	G	GT	0.0002274	0.0002278	0.0002271	21951	19818	0.0003	0.0004	1.023	0.413	2.535	0.960854
SMI+	chr19:3821423:CT:C	ZFR2	pLoF	chr19	3821423	CT	C	4.843e-05	4.619e-05	5.09e-05	21649	19647	0.0141	0.009	0.952	0.132	6.853	0.96092
SMI+	chr1:169422034:G:A	CCDC181	pLoF	chr1	169422034	G	A	4.787e-05	4.554e-05	5.045e-05	21957	19823	0	0.0002	0.952	0.132	6.859	0.960954
SMI+	chrX:8798427:T:TG	FAM9A	pLoF	chrX	8798427	T	TG	0.001633	0.001614	0.001653	21687	19659	0.0123	0.0084	0.993	0.739	1.333	0.960983
SMI+	chr2:32292286:T:C	YIPF4	damaging_missense	chr2	32292286	T	C	0.0001197	0.0001139	0.0001261	21947	19822	0.0005	0.0002	0.969	0.278	3.382	0.961015
SMI+	chr2:127605853:C:G	MYO7B	damaging_missense	chr2	127605853	C	G	0.0002892	0.0002753	0.0003046	21797	19701	0.0073	0.0063	1.02	0.456	2.285	0.961039
SMI+	chr19:54168619:G:C	TMC4	damaging_missense	chr19	54168619	G	C	0.0001679	0.0001598	0.0001768	21907	19795	0.0023	0.0016	0.974	0.339	2.802	0.961066
SMI+	chr11:6545449:C:T	DNHD1	pLoF	chr11	6545449	C	T	0.0001197	0.0001139	0.0001261	21945	19820	0.0006	0.0003	0.969	0.277	3.387	0.96109
SMI+	chr1:6555407:C:T	TAS1R1	pLoF	chr1	6555407	C	T	0.0004852	0.0004625	0.0005102	21622	19599	0.0153	0.0114	0.985	0.527	1.84	0.961142
SMI+	chr5:135535392:C:A	NEUROG1	damaging_missense	chr5	135535392	C	A	9.579e-05	9.115e-05	0.0001009	21941	19817	0.0008	0.0005	0.966	0.239	3.903	0.961235
SMI+	chr3:151190831:C:T	MED12L	damaging_missense	chr3	151190831	C	T	8.377e-05	9.11e-05	7.566e-05	21955	19826	0.0001	0	1.038	0.231	4.669	0.9614
SMI+	chr16:89562999:G:T	RPL13	damaging_missense	chr16	89562999	G	T	4.831e-05	4.602e-05	5.084e-05	21732	19668	0.0103	0.008	0.952	0.132	6.865	0.961443
SMI+	chr16:89563000:A:T	RPL13	damaging_missense	chr16	89563000	A	T	4.846e-05	4.62e-05	5.096e-05	21643	19624	0.0144	0.0102	0.952	0.132	6.865	0.961443
SMI+	chr9:19050580:GCA:G	RRAGA	pLoF	chr9	19050580	GCA	G	4.801e-05	4.568e-05	5.058e-05	21891	19771	0.0031	0.0028	0.952	0.132	6.895	0.961454
SMI+	chr11:12222621:A:C	MICAL2	damaging_missense	chr11	12222621	A	C	4.863e-05	4.642e-05	5.107e-05	21542	19581	0.019	0.0124	0.953	0.132	6.855	0.961502
SMI+	chr12:113186855:ACT:A	RITA1	pLoF	chr12	113186855	ACT	A	0.0001317	0.0001367	0.0001261	21951	19820	0.0003	0.0003	0.971	0.293	3.218	0.961508
SMI+	chr5:180629835:C:T	FLT4	damaging_missense	chr5	180629835	C	T	0.000337	0.000321	0.0003547	21807	19734	0.0069	0.0046	1.019	0.483	2.149	0.961538
SMI+	chr6:134932857:G:GC	ALDH8A1	pLoF	chr6	134932857	G	GC	0.0001324	0.0001374	0.0001268	21833	19713	0.0057	0.0057	1.03	0.312	3.398	0.961668
SMI+	chr12:10506741:G:A	EIF2S3B	damaging_missense	chr12	10506741	G	A	0.002465	0.002459	0.002472	21958	19826	0	0	0.993	0.754	1.308	0.961795
SMI+	chr8:30837612:G:GC	TEX15	pLoF	chr8	30837612	G	GC	4.787e-05	4.554e-05	5.044e-05	21958	19826	0	0	1.049	0.146	7.555	0.961868
SMI+	chr1:209833259:G:T	UTP25	pLoF	chr1	209833259	G	T	0.0002155	0.0002279	0.0002018	21938	19821	0.0009	0.0003	1.023	0.401	2.611	0.961872
SMI+	chr1:161525134:C:T	HSPA6	damaging_missense	chr1	161525134	C	T	0.0002035	0.000205	0.0002018	21949	19820	0.0004	0.0003	1.024	0.392	2.673	0.961878
SMI+	chr2:132668431:CAT:C	LYPD1	pLoF	chr2	132668431	CAT	C	0.000216	0.0002056	0.0002274	21885	19791	0.0033	0.0018	1.023	0.403	2.597	0.961893
SMI+	chr8:15730699:G:A	TUSC3	damaging_missense	chr8	15730699	G	A	0.0003951	0.0004102	0.0003784	21940	19822	0.0008	0.0002	1.017	0.509	2.031	0.961937
SMI+	chr9:77295589:A:AAC	VPS13A	pLoF	chr9	77295589	A	AAC	0.0003232	0.0003417	0.0003027	21948	19821	0.0005	0.0003	1.019	0.474	2.188	0.962003
SMI+	chr10:123768645:G:A	CPXM2	pLoF	chr10	123768645	G	A	7.209e-05	6.862e-05	7.593e-05	21858	19756	0.0046	0.0035	1.04	0.207	5.212	0.962054
SMI+	chr14:88263411:G:A	KCNK10	pLoF	chr14	88263411	G	A	7.18e-05	6.832e-05	7.567e-05	21957	19824	0	0.0001	1.04	0.207	5.229	0.962054
SMI+	chr12:48083693:A:C	SENP1	damaging_missense	chr12	48083693	A	C	4.789e-05	4.557e-05	5.045e-05	21945	19820	0.0006	0.0003	0.953	0.132	6.865	0.962061
SMI+	chr1:9018361:C:CA	SLC2A7	pLoF	chr1	9018361	C	CA	0.005278	0.005268	0.005288	21355	19382	0.0275	0.0224	1.005	0.831	1.215	0.962062
SMI+	chr2:195857443:A:AT	DNAH7	pLoF	chr2	195857443	A	AT	0.0001197	0.0001139	0.0001261	21951	19821	0.0003	0.0003	0.97	0.278	3.382	0.962159
SMI+	chr3:179244637:C:T	KCNMB3	pLoF	chr3	179244637	C	T	0.0005524	0.0005487	0.0005564	21870	19770	0.004	0.0028	0.987	0.563	1.728	0.962169
SMI+	chr17:74354269:G:T	KIF19	pLoF	chr17	74354269	G	T	0.006823	0.007175	0.006433	21951	19821	0.0003	0.0003	0.996	0.839	1.182	0.962189
SMI+	chr1:197902733:G:A	C1orf53	pLoF	chr1	197902733	G	A	0.0002994	0.0002964	0.0003027	21932	19822	0.0012	0.0002	1.019	0.462	2.247	0.962245
SMI+	chr1:16202480:A:G	ARHGEF19	damaging_missense	chr1	16202480	A	G	4.877e-05	4.679e-05	5.093e-05	21374	19634	0.0266	0.0097	0.953	0.132	6.865	0.962249
SMI+	chr19:55386683:G:C	RPL28	damaging_missense	chr19	55386683	G	C	4.788e-05	4.556e-05	5.045e-05	21949	19821	0.0004	0.0003	0.953	0.132	6.882	0.962313
SMI+	chr3:64010930:C:T	PSMD6	damaging_missense	chr3	64010930	C	T	9.579e-05	9.115e-05	0.0001009	21943	19814	0.0007	0.0006	0.967	0.239	3.905	0.962332
SMI+	chr9:128068356:CCGCCGCCGGA:C	SLC25A25	pLoF	chr9	128068356	CCGCCGCCGGA	C	7.193e-05	6.85e-05	7.573e-05	21898	19808	0.0027	0.0009	0.962	0.191	4.832	0.962337
SMI+	7:6005918:C:A	PMS2	damaging_missense	7	6005918	C	A	0.001218	0.001193	0.001245	21795	19671	0.0074	0.0078	0.991	0.668	1.469	0.962407
SMI+	chr8:23068888:G:A	TNFRSF10B	pLoF	chr8	23068888	G	A	4.846e-05	4.622e-05	5.092e-05	21634	19640	0.0148	0.0094	1.048	0.146	7.545	0.962538
SMI+	chr11:125950138:T:G	VSIG10L2	pLoF	chr11	125950138	T	G	9.655e-05	9.202e-05	0.0001015	21734	19695	0.0102	0.0066	1.034	0.256	4.175	0.96254
SMI+	chr20:31845230:C:T	FOXS1	damaging_missense	chr20	31845230	C	T	7.181e-05	6.833e-05	7.567e-05	21952	19824	0.0003	0.0001	1.039	0.207	5.221	0.962545
SMI+	chr1:231163067:C:T	TRIM67	damaging_missense	chr1	231163067	C	T	9.575e-05	9.111e-05	0.0001009	21951	19825	0.0003	0.0001	0.967	0.239	3.907	0.962566
SMI+	chr18:23188905:C:T	CABLES1	damaging_missense	chr18	23188905	C	T	0.0001223	0.0001168	0.0001284	21399	19470	0.0255	0.018	1.03	0.296	3.591	0.962589
SMI+	chr15:72163644:ACTGT:A	GRAMD2A	pLoF	chr15	72163644	ACTGT	A	4.792e-05	4.561e-05	5.047e-05	21923	19812	0.0016	0.0007	0.954	0.132	6.869	0.962601
SMI+	chr18:56779465:G:C	WDR7	damaging_missense	chr18	56779465	G	C	0.0003354	0.0003191	0.0003534	21937	19810	0.001	0.0008	0.982	0.465	2.073	0.962718
SMI+	chr21:29006524:TAACACTG:T	RWDD2B	pLoF	chr21	29006524	TAACACTG	T	0.0002874	0.0002962	0.0002776	21942	19816	0.0007	0.0005	1.019	0.454	2.289	0.962753
SMI+	chr1:12828496:C:G	PRAMEF11	pLoF	chr1	12828496	C	G	0.0003501	0.0003447	0.0003561	21756	19656	0.0092	0.0086	1.017	0.511	2.023	0.962789
SMI+	7:37950291:G:GT	EPDR1	pLoF	7	37950291	G	GT	0.0002762	0.0002743	0.0002782	21877	19767	0.0037	0.003	0.981	0.43	2.238	0.962822
SMI+	chr2:44286143:C:T	SLC3A1	pLoF	chr2	44286143	C	T	0.0005418	0.0005279	0.0005572	21786	19742	0.0078	0.0042	0.986	0.547	1.778	0.962857
SMI+	chr1:957107:CA:C	NOC2L	pLoF	chr1	957107	CA	C	0.0003847	0.0003662	0.0004052	21847	19745	0.0051	0.0041	1.017	0.506	2.045	0.962867
SMI+	chr2:135219091:GTT:G	ZRANB3	pLoF	chr2	135219091	GTT	G	0.001367	0.00137	0.001364	21897	19788	0.0028	0.0019	1.009	0.696	1.463	0.962892
SMI+	chr11:125955078:A:AC	VSIG10L2	pLoF	chr11	125955078	A	AC	4.844e-05	4.614e-05	5.098e-05	21674	19614	0.0129	0.0107	0.954	0.132	6.888	0.962904
SMI+	chr6:31811165:C:T	HSPA1L	damaging_missense	chr6	31811165	C	T	0.0001795	0.0001822	0.0001765	21957	19826	0	0	1.025	0.369	2.847	0.962947
SMI+	chr14:105399471:G:GA	TEX22	pLoF	chr14	105399471	G	GA	0.003653	0.003569	0.003747	21296	19350	0.0302	0.024	0.995	0.79	1.252	0.962963
SMI+	chr6:132787486:G:T	SLC18B1	damaging_missense	chr6	132787486	G	T	4.791e-05	4.558e-05	5.049e-05	21939	19807	0.0009	0.001	1.048	0.146	7.543	0.962965
SMI+	chr12:80219812:A:G	OTOGL	pLoF	chr12	80219812	A	G	9.776e-05	9.338e-05	0.0001026	21418	19500	0.0246	0.0164	1.034	0.256	4.179	0.963003
SMI+	chr2:219575272:C:T	INHA	damaging_missense	chr2	219575272	C	T	0.0005147	0.0005012	0.0005298	21949	19820	0.0004	0.0003	0.986	0.539	1.802	0.963026
SMI+	chr19:7485897:G:A	PEX11G	pLoF	chr19	7485897	G	A	0.0003061	0.0003038	0.0003086	21394	19444	0.0257	0.0193	1.019	0.462	2.246	0.963099
SMI+	chr20:35504328:C:T	CEP250	pLoF	chr20	35504328	C	T	0.0002872	0.0002733	0.0003027	21957	19823	0	0.0002	0.981	0.438	2.198	0.96311
SMI+	chr17:35863520:G:A	HEATR9	pLoF	chr17	35863520	G	A	0.001378	0.001437	0.001314	21925	19794	0.0015	0.0016	0.991	0.684	1.437	0.963122
SMI+	chr15:73740212:G:T	INSYN1	damaging_missense	chr15	73740212	G	T	9.578e-05	9.115e-05	0.0001009	21942	19820	0.0007	0.0003	1.033	0.256	4.178	0.963187
SMI+	7:94598871:G:C	SGCE	damaging_missense	7	94598871	G	C	0.0001438	0.0001368	0.0001515	21932	19806	0.0012	0.001	0.974	0.311	3.043	0.963243
SMI+	chr17:69219561:G:A	ABCA10	pLoF	chr17	69219561	G	A	0.0009579	0.0009116	0.001009	21940	19819	0.0008	0.0004	0.99	0.639	1.534	0.963268
SMI+	chr6:30909931:G:C	GTF2H4	pLoF	chr6	30909931	G	C	0.001177	0.001165	0.00119	21891	19750	0.0031	0.0038	1.009	0.677	1.506	0.963338
SMI+	chr14:96345320:A:G	ATG2B	damaging_missense	chr14	96345320	A	G	0.0003111	0.000296	0.0003279	21956	19825	0.0001	0.0001	0.982	0.452	2.131	0.963369
SMI+	chr8:2098942:G:T	MYOM2	damaging_missense	chr8	2098942	G	T	7.187e-05	6.839e-05	7.572e-05	21932	19811	0.0012	0.0008	1.038	0.207	5.206	0.963432
SMI+	chr16:22075556:C:G	MOSMO	damaging_missense	chr16	22075556	C	G	7.222e-05	6.874e-05	7.607e-05	21821	19718	0.0062	0.0054	0.963	0.192	4.829	0.963438
SMI+	chr10:103476428:A:G	CALHM3	damaging_missense	chr10	103476428	A	G	4.79e-05	4.558e-05	5.046e-05	21938	19818	0.0009	0.0004	1.047	0.145	7.556	0.963465
SMI+	chr4:2159199:G:A	POLN	pLoF	chr4	2159199	G	A	0.0001688	0.0001608	0.0001776	21768	19711	0.0087	0.0058	1.023	0.381	2.746	0.963594
SMI+	chr11:65182922:G:A	CAPN1	damaging_missense	chr11	65182922	G	A	0.001365	0.001368	0.001363	21935	19814	0.001	0.0006	0.991	0.684	1.437	0.963616
SMI+	7:19729381:C:T	TMEM196	pLoF	7	19729381	C	T	0.0001086	0.0001151	0.0001014	21717	19722	0.011	0.0052	1.031	0.275	3.874	0.963731
SMI+	chr21:36137876:A:AT	CBR3	pLoF	chr21	36137876	A	AT	4.94e-05	4.719e-05	5.184e-05	21193	19291	0.0348	0.027	0.955	0.133	6.878	0.963735
SMI+	chr11:64768252:G:A	SF1	damaging_missense	chr11	64768252	G	A	0.000108	0.0001142	0.0001011	21887	19777	0.0032	0.0025	0.97	0.257	3.655	0.963824
SMI+	chr16:1436513:ACTCT:A	CCDC154	pLoF	chr16	1436513	ACTCT	A	0.0001474	0.0001411	0.0001543	21264	19444	0.0316	0.0193	1.027	0.328	3.21	0.963837
SMI+	chr1:202160546:G:A	PTPN7	pLoF	chr1	202160546	G	A	7.334e-05	7.003e-05	7.696e-05	21418	19490	0.0246	0.017	0.963	0.192	4.828	0.963878
SMI+	chr16:78115011:G:A	WWOX	damaging_missense	chr16	78115011	G	A	0.0001318	0.0001368	0.0001262	21929	19808	0.0013	0.0009	1.028	0.311	3.395	0.963881
SMI+	chr14:70010860:T:G	SMOC1	pLoF	chr14	70010860	T	G	4.81e-05	4.579e-05	5.066e-05	21840	19739	0.0054	0.0044	1.047	0.145	7.539	0.963896
SMI+	chr18:45839035:GGC:G	SIGLEC15	pLoF	chr18	45839035	GGC	G	0.0001681	0.00016	0.000177	21876	19772	0.0037	0.0027	0.976	0.339	2.807	0.963943
SMI+	chr18:45839038:T:TTC	SIGLEC15	pLoF	chr18	45839038	T	TTC	0.0001676	0.0001595	0.0001766	21943	19821	0.0007	0.0003	0.976	0.339	2.807	0.963943
SMI+	chr8:143868224:C:T	EPPK1	damaging_missense	chr8	143868224	C	T	7.181e-05	6.832e-05	7.567e-05	21956	19823	0.0001	0.0002	0.963	0.192	4.835	0.963959
SMI+	chr3:44643193:G:A	ZNF197	damaging_missense	chr3	44643193	G	A	7.18e-05	6.831e-05	7.566e-05	21958	19826	0	0	0.964	0.192	4.83	0.963989
SMI+	chr16:30354223:A:AC	CD2BP2	pLoF	chr16	30354223	A	AC	4.825e-05	4.595e-05	5.078e-05	21761	19693	0.009	0.0067	0.956	0.133	6.891	0.964012
SMI+	chr17:68269124:CTG:C	SLC16A6	pLoF	chr17	68269124	CTG	C	0.002035	0.002169	0.001889	21210	19327	0.0341	0.0252	1.007	0.741	1.369	0.964127
SMI+	chr19:42323638:C:G	TMEM145	damaging_missense	chr19	42323638	C	G	9.69e-05	9.228e-05	0.000102	21672	19608	0.013	0.011	1.033	0.256	4.171	0.964165
SMI+	chr8:26508380:G:A	PNMA2	pLoF	chr8	26508380	G	A	4.787e-05	4.554e-05	5.044e-05	21958	19825	0	0.0001	1.046	0.145	7.533	0.96418
SMI+	chr17:75918226:G:A	FBF1	pLoF	chr17	75918226	G	A	4.818e-05	4.586e-05	5.074e-05	21805	19709	0.007	0.0059	1.046	0.145	7.531	0.964275
SMI+	chr17:7931769:A:G	TRAPPC1	damaging_missense	chr17	7931769	A	G	7.23e-05	6.896e-05	7.598e-05	21751	19743	0.0094	0.0042	0.964	0.192	4.833	0.964278
SMI+	chr11:102047840:C:T	CFAP300	pLoF	chr11	102047840	C	T	7.198e-05	6.852e-05	7.581e-05	21893	19786	0.003	0.002	0.964	0.192	4.832	0.96431
SMI+	chr22:43932948:C:A	PNPLA3	damaging_missense	chr22	43932948	C	A	0.0002041	0.0002057	0.0002022	21873	19783	0.0039	0.0022	0.978	0.374	2.561	0.964365
SMI+	chr8:29180175:C:T	KIF13B	damaging_missense	chr8	29180175	C	T	0.0001681	0.0001601	0.000177	21857	19778	0.0046	0.0024	0.976	0.34	2.805	0.964374
SMI+	chr6:44176124:C:G	CAPN11	damaging_missense	chr6	44176124	C	G	0.000553	0.0005493	0.0005571	21847	19746	0.0051	0.004	1.013	0.572	1.794	0.964422
SMI+	chr6:44169963:C:T	CAPN11	pLoF	chr6	44169963	C	T	4.882e-05	4.656e-05	5.13e-05	21477	19494	0.0219	0.0168	0.956	0.132	6.909	0.964537
SMI+	chr4:75801148:T:G	USO1	pLoF	chr4	75801148	T	G	4.805e-05	4.572e-05	5.063e-05	21870	19751	0.004	0.0038	1.046	0.145	7.556	0.964697
SMI+	chr4:8228045:T:TGCGCGGCCCCCTCTACACC	SH3TC1	pLoF	chr4	8228045	T	TGCGCGGCCCCCTCTACACC	0.0001436	0.0001367	0.0001514	21950	19820	0.0004	0.0003	0.975	0.312	3.048	0.964802
SMI+	chr6:99443636:TAG:T	USP45	pLoF	chr6	99443636	TAG	T	7.225e-05	6.886e-05	7.6e-05	21782	19738	0.008	0.0044	1.037	0.207	5.196	0.964853
SMI+	chr6:99443639:TA:T	USP45	pLoF	chr6	99443639	TA	T	7.221e-05	6.882e-05	7.595e-05	21795	19750	0.0074	0.0038	1.037	0.207	5.196	0.964853
SMI+	chr2:107859210:T:C	RGPD4	damaging_missense	chr2	107859210	T	C	4.808e-05	4.575e-05	5.065e-05	21857	19744	0.0046	0.0041	0.957	0.133	6.896	0.964995
SMI+	chr13:99255429:CA:C	GPR18	pLoF	chr13	99255429	CA	C	0.0001077	0.0001139	0.0001009	21958	19826	0	0	1.03	0.274	3.866	0.965025
SMI+	chr6:7585444:G:A	DSP	damaging_missense	chr6	7585444	G	A	4.787e-05	4.555e-05	5.044e-05	21956	19824	0.0001	0.0001	1.045	0.145	7.521	0.965055
SMI+	chr13:53043174:C:T	OLFM4	pLoF	chr13	53043174	C	T	0.0008028	0.0007983	0.0008078	21921	19807	0.0017	0.001	0.989	0.614	1.594	0.965068
SMI+	chr12:113966191:C:A	RBM19	pLoF	chr12	113966191	C	A	4.809e-05	4.578e-05	5.065e-05	21845	19745	0.0051	0.0041	1.045	0.145	7.519	0.965085
SMI+	chr9:124453576:C:A	ADGRD2	pLoF	chr9	124453576	C	A	0.001558	0.001506	0.001616	21907	19806	0.0023	0.001	1.008	0.716	1.419	0.965132
SMI+	chr6:110415527:C:T	DDO	pLoF	chr6	110415527	C	T	0.001968	0.001902	0.002041	21560	19601	0.0181	0.0114	0.993	0.727	1.356	0.965301
SMI+	chr12:6522038:G:A	NCAPD2	pLoF	chr12	6522038	G	A	0.0006175	0.0005768	0.0006624	21671	19626	0.0131	0.0101	0.988	0.567	1.72	0.965345
SMI+	chr19:58357172:A:G	ZNF497	damaging_missense	chr19	58357172	A	G	4.803e-05	4.574e-05	5.056e-05	21864	19780	0.0043	0.0023	0.957	0.133	6.892	0.965371
SMI+	chr11:12496494:T:A	PARVA	damaging_missense	chr11	12496494	T	A	0.0001805	0.0001833	0.0001773	21818	19737	0.0064	0.0045	0.978	0.351	2.722	0.965477
SMI+	chr9:76644775:C:A	PRUNE2	damaging_missense	chr9	76644775	C	A	0.0001918	0.0001825	0.0002021	21921	19789	0.0017	0.0019	0.978	0.365	2.626	0.965499
SMI+	chr17:50655905:T:TGCCCTGCATCTACCTGTGGGTC	ABCC3	pLoF	chr17	50655905	T	TGCCCTGCATCTACCTGTGGGTC	4.876e-05	4.656e-05	5.118e-05	21479	19537	0.0218	0.0146	0.957	0.133	6.904	0.96556
SMI+	chr9:132888319:G:T	SPACA9	damaging_missense	chr9	132888319	G	T	4.799e-05	4.568e-05	5.055e-05	21893	19781	0.003	0.0023	0.957	0.133	6.903	0.965621
SMI+	chr8:66128422:A:G	TRIM55	damaging_missense	chr8	66128422	A	G	4.816e-05	4.587e-05	5.07e-05	21802	19725	0.0071	0.0051	1.044	0.145	7.515	0.965623
SMI+	chrX:49218004:T:C	CACNA1F	damaging_missense	chrX	49218004	T	C	7.362e-05	7.032e-05	7.726e-05	21332	19416	0.0285	0.0207	1.031	0.255	4.162	0.965637
SMI+	chr20:2317415:C:T	TGM3	pLoF	chr20	2317415	C	T	4.791e-05	4.558e-05	5.048e-05	21938	19811	0.0009	0.0008	1.044	0.145	7.516	0.965709
SMI+	chr16:3224106:C:G	ZNF200	damaging_missense	chr16	3224106	C	G	4.787e-05	4.555e-05	5.044e-05	21956	19825	0.0001	0.0001	0.958	0.133	6.893	0.965714
SMI+	chr17:1752788:T:TGGGTAAGGAGGAGGGTGCGGGCGAGCCCCCGAGGTCAGGCTGGGCAGGGC	SERPINF2	pLoF	chr17	1752788	T	TGGGTAAGGAGGAGGGTGCGGGCGAGCCCCCGAGGTCAGGCTGGGCAGGGC	0.0004421	0.0004216	0.0004647	21349	19368	0.0277	0.0231	0.986	0.51	1.905	0.965741
SMI+	chr6:24418532:T:G	MRS2	damaging_missense	chr6	24418532	T	G	7.23e-05	6.88e-05	7.617e-05	21802	19692	0.0071	0.0068	0.965	0.192	4.841	0.965745
SMI+	chr5:141398938:G:T	PCDHGB5	pLoF	chr5	141398938	G	T	0.0004069	0.0003871	0.0004287	21958	19826	0	0	1.015	0.515	2.001	0.96579
SMI+	7:96121971:G:A	SLC25A13	damaging_missense	7	96121971	G	A	4.81e-05	4.582e-05	5.062e-05	21825	19754	0.0061	0.0036	0.958	0.133	6.903	0.965806
SMI+	chr10:440929:C:A	DIP2C	damaging_missense	chr10	440929	C	A	9.611e-05	9.152e-05	0.0001012	21854	19764	0.0047	0.0031	0.97	0.24	3.922	0.965872
SMI+	chr11:14879323:A:AT	CYP2R1	pLoF	chr11	14879323	A	AT	0.001304	0.001275	0.001337	21957	19826	0	0	0.992	0.679	1.449	0.965892
SMI+	chr1:114587716:C:G	DENND2C	damaging_missense	chr1	114587716	C	G	4.788e-05	4.555e-05	5.045e-05	21953	19822	0.0002	0.0002	1.044	0.145	7.518	0.965923
SMI+	chr9:127732215:G:C	TOR2A	damaging_missense	chr9	127732215	G	C	0.0002285	0.0002291	0.0002278	21824	19751	0.0061	0.0038	0.98	0.396	2.43	0.965928
SMI+	chr10:60067967:A:C	ANK3	damaging_missense	chr10	60067967	A	C	4.8e-05	4.569e-05	5.056e-05	21888	19780	0.0032	0.0023	0.958	0.133	6.906	0.966023
SMI+	chr10:101010781:CT:C	PDZD7	pLoF	chr10	101010781	CT	C	0.001761	0.001733	0.001792	21922	19807	0.0016	0.001	0.993	0.716	1.377	0.966053
SMI+	chr17:21703629:C:G	KCNJ18	damaging_missense	chr17	21703629	C	G	0.001091	0.001096	0.001086	21893	19797	0.003	0.0015	0.991	0.654	1.502	0.966124
SMI+	chr1:244605694:G:T	CATSPERE	pLoF	chr1	244605694	G	T	0.0007816	0.0007784	0.0007851	21839	19743	0.0054	0.0042	0.989	0.605	1.618	0.966221
SMI+	chr12:101370495:C:CT	UTP20	pLoF	chr12	101370495	C	CT	4.793e-05	4.561e-05	5.049e-05	21923	19805	0.0016	0.0011	0.958	0.133	6.9	0.966233
SMI+	chr4:75607353:G:C	CDKL2	damaging_missense	chr4	75607353	G	C	0.0003124	0.0002973	0.000329	21860	19758	0.0045	0.0034	1.017	0.468	2.207	0.966263
SMI+	chr9:136394257:CTT:C	SNAPC4	pLoF	chr9	136394257	CTT	C	0.0006888	0.0006738	0.0007051	20779	19146	0.0537	0.0343	1.012	0.593	1.724	0.966266
SMI+	chr12:111709611:C:CT	ACAD10	pLoF	chr12	111709611	C	CT	9.579e-05	9.116e-05	0.0001009	21939	19818	0.0009	0.0004	0.97	0.24	3.919	0.966304
SMI+	chr11:5441472:G:A	OR51I1	pLoF	chr11	5441472	G	A	0.08962	0.08991	0.0893	21938	19805	0.0009	0.0011	0.999	0.952	1.048	0.966348
SMI+	chr10:116125321:G:A	GFRA1	damaging_missense	chr10	116125321	G	A	0.0001439	0.0001369	0.0001517	21909	19777	0.0022	0.0025	1.025	0.328	3.204	0.966446
SMI+	chr11:74277073:A:G	P4HA3	damaging_missense	chr11	74277073	A	G	4.796e-05	4.564e-05	5.053e-05	21911	19789	0.0021	0.0019	0.966	0.192	4.848	0.966468
SMI+	chr11:47724774:AGAACCT:A	FNBP4	pLoF	chr11	47724774	AGAACCT	A	0.006241	0.006521	0.005931	21928	19810	0.0014	0.0008	0.996	0.836	1.187	0.966557
SMI+	chr1:1180514:C:T	TTLL10	pLoF	chr1	1180514	C	T	0.0003915	0.0003978	0.0003846	21369	19501	0.0268	0.0164	1.015	0.504	2.045	0.966582
SMI+	chr3:123931165:TG:T	CCDC14	pLoF	chr3	123931165	TG	T	0.0003232	0.0003189	0.0003279	21953	19822	0.0002	0.0002	1.016	0.475	2.174	0.966716
SMI+	chr11:122885967:A:AAAT	JHY	pLoF	chr11	122885967	A	AAAT	7.18e-05	6.832e-05	7.566e-05	21956	19826	0.0001	0	0.966	0.193	4.842	0.966794
SMI+	chr3:38010038:CAG:C	PLCD1	pLoF	chr3	38010038	CAG	C	0.0001439	0.000137	0.0001516	21901	19794	0.0026	0.0016	1.024	0.328	3.203	0.966816
SMI+	chr9:35562088:C:CTT	FAM166B	pLoF	chr9	35562088	C	CTT	0.0001257	0.0001203	0.0001317	20787	18985	0.0533	0.0424	0.974	0.279	3.396	0.966829
SMI+	chr1:47184020:TA:T	PDZK1IP1	pLoF	chr1	47184020	TA	T	4.918e-05	4.708e-05	5.147e-05	21242	19429	0.0326	0.02	0.959	0.133	6.904	0.966873
SMI+	chr1:203043943:C:T	PPFIA4	damaging_missense	chr1	203043943	C	T	7.329e-05	7.002e-05	7.689e-05	21422	19509	0.0244	0.016	1.035	0.207	5.183	0.966933
SMI+	7:900110:C:T	ADAP1	damaging_missense	7	900110	C	T	5.035e-05	4.823e-05	5.267e-05	20733	18987	0.0558	0.0423	1.043	0.145	7.504	0.967002
SMI+	chr1:39897568:C:A	MYCL	damaging_missense	chr1	39897568	C	A	4.787e-05	4.555e-05	5.044e-05	21955	19824	0.0001	0.0001	1.042	0.145	7.506	0.967042
SMI+	chr4:16588761:A:T	LDB2	damaging_missense	chr4	16588761	A	T	7.198e-05	6.852e-05	7.582e-05	21893	19784	0.003	0.0021	1.035	0.206	5.191	0.967064
SMI+	chr5:126636230:C:T	TEX43	pLoF	chr5	126636230	C	T	9.618e-05	9.159e-05	0.0001013	21836	19752	0.0056	0.0037	0.971	0.24	3.925	0.967078
SMI+	chr3:38313477:CTG:C	SLC22A14	pLoF	chr3	38313477	CTG	C	0.0002549	0.0002541	0.0002556	21641	19559	0.0144	0.0135	0.983	0.43	2.246	0.967082
SMI+	chr18:677839:G:A	ENOSF1	pLoF	chr18	677839	G	A	4.859e-05	4.632e-05	5.109e-05	21588	19575	0.0168	0.0127	0.959	0.133	6.922	0.967111
SMI+	chr11:68908327:C:T	IGHMBP2	pLoF	chr11	68908327	C	T	0.0002165	0.0002062	0.000228	21827	19738	0.006	0.0044	1.02	0.402	2.588	0.967147
SMI+	chr6:52017551:TCA:T	PKHD1	pLoF	chr6	52017551	TCA	T	9.587e-05	9.121e-05	0.000101	21928	19794	0.0014	0.0016	1.03	0.255	4.159	0.967262
SMI+	chr11:112086729:G:A	TIMM8B	pLoF	chr11	112086729	G	A	0.0004814	0.0004739	0.0004895	21102	19409	0.039	0.021	1.013	0.538	1.909	0.967286
SMI+	chr11:1245681:T:A	MUC5B	damaging_missense	chr11	1245681	T	A	7.196e-05	6.849e-05	7.58e-05	21901	19789	0.0026	0.0019	0.967	0.193	4.849	0.967295
SMI+	7:107902385:C:T	DLD	damaging_missense	7	107902385	C	T	0.0001198	0.000114	0.0001263	21922	19801	0.0016	0.0013	1.026	0.294	3.577	0.967458
SMI+	chr9:990338:C:T	DMRT3	damaging_missense	chr9	990338	C	T	9.578e-05	9.115e-05	0.0001009	21941	19820	0.0008	0.0003	0.971	0.24	3.925	0.967567
SMI+	chr1:77632229:A:G	AC118549.1	damaging_missense	chr1	77632229	A	G	0.0005385	0.0005465	0.0005296	21958	19826	0	0	0.988	0.547	1.784	0.967588
SMI+	chr16:1223507:CTGGCCTGCCATGGCCA:C	TPSG1	pLoF	chr16	1223507	CTGGCCTGCCATGGCCA	C	7.209e-05	6.859e-05	7.597e-05	21869	19745	0.0041	0.0041	1.034	0.206	5.182	0.967609
SMI+	chr16:67186328:G:A	EXOC3L1	pLoF	chr16	67186328	G	A	0.0003628	0.0003457	0.0003816	21692	19653	0.0121	0.0087	0.985	0.479	2.027	0.96761
SMI+	chr11:479101:G:A	PTDSS2	pLoF	chr11	479101	G	A	9.631e-05	9.176e-05	0.0001013	21796	19735	0.0074	0.0046	0.971	0.241	3.924	0.967617
SMI+	chr18:23864784:G:A	LAMA3	pLoF	chr18	23864784	G	A	4.97e-05	4.753e-05	5.207e-05	21040	19205	0.0418	0.0313	1.042	0.145	7.495	0.967655
SMI+	chr3:131025130:AACATCTGCAAAAGAAT:A	ASTE1	pLoF	chr3	131025130	AACATCTGCAAAAGAAT	A	8.377e-05	9.109e-05	7.566e-05	21957	19826	0	0	1.032	0.229	4.655	0.967677
SMI+	chr4:56342895:CTGTG:C	AASDH	pLoF	chr4	56342895	CTGTG	C	0.0001213	0.0001159	0.0001272	21563	19650	0.018	0.0089	1.026	0.294	3.577	0.967801
SMI+	chr4:56342900:AGC:A	AASDH	pLoF	chr4	56342900	AGC	A	0.0001214	0.0001159	0.0001273	21566	19634	0.0178	0.0097	1.026	0.294	3.577	0.967801
SMI+	chr4:97943941:CA:C	STPG2	pLoF	chr4	97943941	CA	C	0.000458	0.0004363	0.0004819	21774	19713	0.0084	0.0057	0.987	0.52	1.874	0.967808
SMI+	chr5:179891541:G:T	TBC1D9B	damaging_missense	chr5	179891541	G	T	0.0002168	0.0002065	0.0002283	21795	19711	0.0074	0.0058	0.981	0.386	2.491	0.967897
SMI+	chr19:45352612:C:A	ERCC2	damaging_missense	chr19	45352612	C	A	0.0004443	0.0004344	0.0004551	21867	19776	0.0041	0.0025	1.013	0.529	1.941	0.967971
SMI+	chr20:50891497:CCTCA:C	ADNP	pLoF	chr20	50891497	CCTCA	C	7.184e-05	6.836e-05	7.568e-05	21942	19819	0.0007	0.0004	1.034	0.206	5.177	0.967988
SMI+	chr22:42602001:A:G	POLDIP3	damaging_missense	chr22	42602001	A	G	0.0001204	0.0001147	0.0001267	21801	19739	0.0072	0.0044	0.975	0.28	3.398	0.968059
SMI+	chr3:167465524:TTG:T	SERPINI2	pLoF	chr3	167465524	TTG	T	0.0004668	0.0004555	0.0004792	21952	19824	0.0003	0.0001	1.013	0.538	1.908	0.968126
SMI+	chr3:167465528:ACC:A	SERPINI2	pLoF	chr3	167465528	ACC	A	0.0004668	0.0004555	0.0004792	21953	19824	0.0002	0.0001	1.013	0.538	1.908	0.968126
SMI+	chr3:167465533:TTTTC:T	SERPINI2	pLoF	chr3	167465533	TTTTC	T	0.0004667	0.0004555	0.0004792	21954	19826	0.0002	0	1.013	0.538	1.908	0.968126
SMI+	chr1:12746530:G:T	C1orf158	pLoF	chr1	12746530	G	T	0.004669	0.004912	0.004402	21069	19194	0.0405	0.0319	1.004	0.817	1.234	0.968184
SMI+	chr1:94892374:G:GC	SLC44A3	pLoF	chr1	94892374	G	GC	0.0005146	0.000501	0.0005298	21957	19820	0	0.0003	0.988	0.54	1.805	0.968208
SMI+	chr1:214336703:G:A	SMYD2	pLoF	chr1	214336703	G	A	0.00012	0.0001142	0.0001264	21884	19786	0.0034	0.002	1.026	0.294	3.575	0.968225
SMI+	chr17:45120921:G:A	PLCD3	pLoF	chr17	45120921	G	A	9.585e-05	9.126e-05	0.0001009	21916	19817	0.0019	0.0005	1.029	0.255	4.156	0.968309
SMI+	chr13:51771886:C:G	DHRS12	damaging_missense	chr13	51771886	C	G	0.002062	0.002074	0.002049	21215	19279	0.0338	0.0276	0.994	0.731	1.351	0.968343
SMI+	chr10:119056986:C:G	EIF3A	damaging_missense	chr10	119056986	C	G	0.0003231	0.0003188	0.0003279	21955	19825	0.0001	0.0001	0.985	0.459	2.113	0.968383
SMI+	chr19:51235678:T:C	CD33	pLoF	chr19	51235678	T	C	0.002766	0.002658	0.002885	21632	19586	0.0148	0.0121	0.995	0.765	1.294	0.968486
SMI+	chr5:131385556:G:A	CDC42SE2	damaging_missense	chr5	131385556	G	A	0.0003617	0.0003444	0.0003807	21777	19698	0.0082	0.0065	0.986	0.479	2.029	0.968511
SMI+	chr13:51111090:A:T	C13orf42	pLoF	chr13	51111090	A	T	4.8e-05	4.57e-05	5.054e-05	21880	19786	0.0036	0.002	0.961	0.134	6.916	0.968541
SMI+	chr8:11838401:TC:T	FDFT1	pLoF	chr8	11838401	TC	T	0.001075	0.001128	0.001017	21721	19672	0.0108	0.0078	1.009	0.662	1.537	0.96855
SMI+	chr6:33194716:A:G	RXRB	damaging_missense	chr6	33194716	A	G	0.0002397	0.000251	0.0002273	21914	19799	0.002	0.0014	0.982	0.404	2.39	0.968674
SMI+	7:36514524:G:A	AOAH	pLoF	7	36514524	G	A	0.002876	0.002795	0.002965	21291	19395	0.0304	0.0217	1.005	0.777	1.301	0.968719
SMI+	chr2:108471353:TTC:T	GCC2	pLoF	chr2	108471353	TTC	T	9.573e-05	9.108e-05	0.0001009	21958	19826	0	0	1.028	0.255	4.152	0.968752
SMI+	chr15:92630244:TCA:T	FAM174B	pLoF	chr15	92630244	TCA	T	4.965e-05	4.749e-05	5.202e-05	21057	19224	0.041	0.0304	0.961	0.132	6.985	0.968802
SMI+	7:151181327:G:GC	ASB10	pLoF	7	151181327	G	GC	9.636e-05	9.173e-05	0.0001015	21804	19709	0.007	0.0059	0.973	0.241	3.929	0.968864
SMI+	chr9:15724842:C:T	CCDC171	pLoF	chr9	15724842	C	T	7.185e-05	6.835e-05	7.574e-05	21946	19805	0.0005	0.0011	0.968	0.193	4.852	0.968867
SMI+	chr11:46875092:A:T	LRP4	damaging_missense	chr11	46875092	A	T	0.0001207	0.000115	0.0001269	21747	19694	0.0096	0.0067	0.975	0.28	3.404	0.968958
SMI+	chr6:106088237:C:T	PRDM1	pLoF	chr6	106088237	C	T	4.799e-05	4.569e-05	5.055e-05	21889	19784	0.0031	0.0021	1.04	0.144	7.485	0.968998
SMI+	7:107281305:G:A	COG5	pLoF	7	107281305	G	A	4.865e-05	4.649e-05	5.102e-05	21512	19600	0.0203	0.0114	1.04	0.144	7.491	0.96912
SMI+	7:7380805:C:A	COL28A1	pLoF	7	7380805	C	A	0.01351	0.0138	0.01319	21842	19753	0.0053	0.0037	1.002	0.89	1.129	0.969167
SMI+	chr3:14181600:TCAGGCTCAGCCTAGATG:T	LSM 3.00	pLoF	chr3	14181600	TCAGGCTCAGCCTAGATG	T	0.0002517	0.0002509	0.0002527	21923	19787	0.0016	0.002	1.017	0.429	2.41	0.969197
SMI+	7:23260497:C:T	GPNMB	pLoF	7	23260497	C	T	9.577e-05	9.112e-05	0.0001009	21948	19818	0.0005	0.0004	1.028	0.254	4.154	0.969213
SMI+	chr3:154225981:C:G	ARHGEF26	damaging_missense	chr3	154225981	C	G	0.006685	0.006591	0.006789	21925	19812	0.0015	0.0007	1.003	0.849	1.185	0.969244
SMI+	chr13:100273197:A:AT	PCCA	pLoF	chr13	100273197	A	AT	0.0001975	0.0001882	0.0002077	21253	19257	0.0321	0.0287	1.02	0.38	2.737	0.969273
SMI+	chr5:151803937:G:A	G3BP1	damaging_missense	chr5	151803937	G	A	0.0001218	0.0001162	0.000128	21506	19537	0.0206	0.0146	1.025	0.294	3.571	0.969455
SMI+	chr15:40472171:C:T	CHST14	pLoF	chr15	40472171	C	T	0.0001197	0.0001139	0.0001262	21941	19815	0.0008	0.0006	0.976	0.28	3.404	0.969505
SMI+	chr6:117379117:A:G	ROS1	damaging_missense	chr6	117379117	A	G	4.812e-05	4.584e-05	5.065e-05	21816	19745	0.0065	0.0041	0.962	0.133	6.94	0.969521
SMI+	chr1:97079020:C:A	DPYD	pLoF	chr1	97079020	C	A	7.188e-05	6.841e-05	7.573e-05	21928	19806	0.0014	0.001	0.969	0.193	4.86	0.969573
SMI+	chr8:39749311:C:G	ADAM2	pLoF	chr8	39749311	C	G	0.001675	0.00163	0.001725	21773	19713	0.0084	0.0057	1.007	0.721	1.406	0.969582
SMI+	chr12:71635530:A:C	ZFC3H1	damaging_missense	chr12	71635530	A	C	8.391e-05	9.123e-05	7.58e-05	21922	19790	0.0016	0.0018	1.03	0.228	4.642	0.969596
SMI+	chr18:50805241:CAG:C	MRO	pLoF	chr18	50805241	CAG	C	0.001264	0.001215	0.001318	21819	19728	0.0063	0.0049	0.993	0.674	1.461	0.969633
SMI+	chr2:27307594:TC:T	UCN	pLoF	chr2	27307594	TC	T	0.0006228	0.0005927	0.0006561	21933	19815	0.0011	0.0006	0.989	0.572	1.712	0.969769
SMI+	chr10:13666148:G:A	FRMD4A	damaging_missense	chr10	13666148	G	A	0.0005163	0.0005031	0.0005309	21864	19778	0.0043	0.0024	1.012	0.554	1.849	0.969857
SMI+	chr12:118235611:A:C	TAOK3	damaging_missense	chr12	118235611	A	C	4.829e-05	4.6e-05	5.083e-05	21740	19674	0.0099	0.0077	0.963	0.134	6.939	0.969877
SMI+	chr8:21909837:A:G	DOK2	damaging_missense	chr8	21909837	A	G	4.794e-05	4.562e-05	5.051e-05	21920	19799	0.0017	0.0014	0.963	0.134	6.937	0.969878
SMI+	chr11:65582000:CAG:C	EHBP1L1	pLoF	chr11	65582000	CAG	C	0.0001678	0.0001597	0.0001767	21917	19808	0.0019	0.0009	1.021	0.355	2.934	0.969913
SMI+	chr14:104152186:G:GC	KIF26A	pLoF	chr14	104152186	G	GC	0.0001083	0.0001146	0.0001014	21818	19732	0.0064	0.0047	0.975	0.259	3.671	0.969955
SMI+	7:142773409:C:A	PRSS2	pLoF	7	142773409	C	A	0.0001199	0.0001141	0.0001264	21904	19786	0.0025	0.002	0.976	0.28	3.403	0.969969
SMI+	chr6:143846069:C:T	LTV1	pLoF	chr6	143846069	C	T	4.803e-05	4.572e-05	5.058e-05	21873	19771	0.0039	0.0028	0.963	0.134	6.928	0.970005
SMI+	chr9:111694252:C:T	C9orf84	pLoF	chr9	111694252	C	T	0.0002276	0.000228	0.0002271	21932	19815	0.0012	0.0006	1.018	0.41	2.523	0.970039
SMI+	chr15:90953024:G:GT	UNC45A	pLoF	chr15	90953024	G	GT	7.203e-05	6.858e-05	7.585e-05	21873	19775	0.0039	0.0026	1.031	0.205	5.176	0.970053
SMI+	chr13:101229569:G:A	NALCN	damaging_missense	chr13	101229569	G	A	0.007293	0.007622	0.006929	21845	19771	0.0051	0.0028	1.003	0.853	1.179	0.970077
SMI+	chr1:109327576:T:C	SORT1	damaging_missense	chr1	109327576	T	C	4.805e-05	4.576e-05	5.059e-05	21852	19767	0.0048	0.003	0.963	0.134	6.94	0.970096
SMI+	chr11:46739352:CAT:C	F2	pLoF	chr11	46739352	CAT	C	4.792e-05	4.56e-05	5.049e-05	21929	19804	0.0013	0.0011	0.963	0.134	6.929	0.970144
SMI+	chr1:39485632:T:G	MACF1	damaging_missense	chr1	39485632	T	G	0.00158	0.001526	0.00164	21950	19823	0.0004	0.0002	0.993	0.706	1.399	0.970171
SMI+	chr18:79467530:C:A	NFATC1	damaging_missense	chr18	79467530	C	A	0.0001925	0.0001836	0.0002024	21784	19766	0.0079	0.003	1.019	0.38	2.736	0.970187
SMI+	chr11:6508976:TA:T	DNHD1	pLoF	chr11	6508976	TA	T	4.788e-05	4.556e-05	5.045e-05	21949	19821	0.0004	0.0003	0.963	0.134	6.931	0.970221
SMI+	chr13:44434733:A:G	TSC22D1	damaging_missense	chr13	44434733	A	G	7.181e-05	6.833e-05	7.567e-05	21952	19823	0.0003	0.0002	1.031	0.205	5.179	0.97024
SMI+	chr17:67948253:G:A	BPTF	damaging_missense	chr17	67948253	G	A	9.588e-05	9.126e-05	0.000101	21916	19802	0.0019	0.0012	0.974	0.241	3.934	0.970272
SMI+	chr4:176193499:C:T	SPATA4	damaging_missense	chr4	176193499	C	T	7.187e-05	6.838e-05	7.574e-05	21935	19805	0.001	0.0011	1.031	0.206	5.168	0.970335
SMI+	chr11:120940389:C:T	GRIK4	damaging_missense	chr11	120940389	C	T	0.0004797	0.0004566	0.0005052	21900	19795	0.0026	0.0016	0.988	0.529	1.846	0.970353
SMI+	chr19:48039281:A:G	CABP5	damaging_missense	chr19	48039281	A	G	0.0001216	0.0001161	0.0001276	21539	19595	0.0191	0.0116	1.024	0.294	3.569	0.970398
SMI+	chr3:167471777:T:A	SERPINI2	pLoF	chr3	167471777	T	A	4.787e-05	4.555e-05	5.044e-05	21956	19826	0.0001	0	0.963	0.134	6.935	0.970419
SMI+	chr2:159967668:A:AC	PLA2R1	pLoF	chr2	159967668	A	AC	0.0007888	0.0008098	0.0007656	21609	19592	0.0159	0.0118	1.009	0.617	1.651	0.97048
SMI+	chr22:46275360:C:T	TTC38	pLoF	chr22	46275360	C	T	4.792e-05	4.561e-05	5.049e-05	21926	19807	0.0015	0.001	1.038	0.144	7.472	0.970536
SMI+	chr12:27488475:GC:G	SMCO2	pLoF	chr12	27488475	GC	G	0.0002406	0.0002291	0.0002533	21823	19740	0.0061	0.0043	0.984	0.407	2.379	0.970628
SMI+	chr17:80294999:AAG:A	RNF213	pLoF	chr17	80294999	AAG	A	9.626e-05	9.172e-05	0.0001013	21805	19748	0.007	0.0039	1.027	0.254	4.147	0.970645
SMI+	chr5:140787635:A:C	PCDHA1	damaging_missense	chr5	140787635	A	C	0.0002154	0.000205	0.000227	21954	19825	0.0002	0.0001	1.018	0.401	2.581	0.970661
SMI+	chr8:63066056:G:A	TTPA	pLoF	chr8	63066056	G	A	7.186e-05	6.84e-05	7.569e-05	21930	19818	0.0013	0.0004	0.97	0.193	4.867	0.970663
SMI+	chr1:19145853:A:G	UBR4	damaging_missense	chr1	19145853	A	G	0.0001437	0.0001367	0.0001514	21942	19817	0.0007	0.0005	0.979	0.313	3.061	0.970667
SMI+	chr3:38363006:G:A	XYLB	damaging_missense	chr3	38363006	G	A	0.001127	0.001154	0.001096	21655	19611	0.0138	0.0108	1.008	0.668	1.521	0.970677
SMI+	chr3:131490040:A:T	MRPL3	pLoF	chr3	131490040	A	T	0.0001678	0.0001597	0.0001768	21910	19798	0.0022	0.0014	1.02	0.355	2.931	0.970711
SMI+	7:65980330:C:A	GUSB	damaging_missense	7	65980330	C	A	0.0001223	0.0001168	0.0001283	21411	19482	0.0249	0.0174	1.024	0.294	3.568	0.970737
SMI+	chr22:22548083:CAG:C	PRAME	pLoF	chr22	22548083	CAG	C	4.79e-05	4.557e-05	5.047e-05	21944	19812	0.0006	0.0007	0.964	0.134	6.951	0.970798
SMI+	chr18:11886988:C:CGG	MPPE1	pLoF	chr18	11886988	C	CGG	4.797e-05	4.566e-05	5.053e-05	21899	19790	0.0027	0.0018	0.964	0.134	6.946	0.970819
SMI+	chr18:11886989:AT:A	MPPE1	pLoF	chr18	11886989	AT	A	4.795e-05	4.564e-05	5.051e-05	21913	19800	0.002	0.0013	0.964	0.134	6.946	0.970819
SMI+	chr4:75482588:A:G	RCHY1	damaging_missense	chr4	75482588	A	G	4.795e-05	4.564e-05	5.051e-05	21909	19800	0.0022	0.0013	1.037	0.144	7.475	0.970875
SMI+	chr16:725236:C:T	CCDC78	pLoF	chr16	725236	C	T	0.0009581	0.0009346	0.0009842	21935	19813	0.001	0.0007	1.008	0.651	1.561	0.970935
SMI+	chr3:197512035:CAG:C	BDH1	pLoF	chr3	197512035	CAG	C	4.787e-05	4.555e-05	5.045e-05	21956	19821	0.0001	0.0003	0.964	0.134	6.952	0.970946
SMI+	chr17:79952728:G:T	TBC1D16	pLoF	chr17	79952728	G	T	7.233e-05	6.889e-05	7.614e-05	21775	19701	0.0083	0.0063	0.971	0.194	4.867	0.971001
SMI+	chr17:59257791:C:G	GDPD1	damaging_missense	chr17	59257791	C	G	0.0003881	0.0003938	0.0003818	21587	19644	0.0169	0.0092	0.987	0.5	1.949	0.97105
SMI+	chr19:40845458:T:A	CYP2A6	pLoF	chr19	40845458	T	A	7.271e-05	6.922e-05	7.656e-05	21670	19592	0.0131	0.0118	1.03	0.205	5.165	0.971082
SMI+	chr12:21580451:A:G	GYS2	damaging_missense	chr12	21580451	A	G	4.787e-05	4.555e-05	5.044e-05	21955	19826	0.0001	0	1.037	0.144	7.469	0.971135
SMI+	chr15:90948703:G:A	UNC45A	damaging_missense	chr15	90948703	G	A	0.000145	0.0001382	0.0001525	21713	19666	0.0112	0.0081	0.979	0.313	3.062	0.971148
SMI+	chr16:85678601:C:T	GINS2	damaging_missense	chr16	85678601	C	T	4.807e-05	4.576e-05	5.063e-05	21854	19753	0.0047	0.0037	0.964	0.134	6.939	0.971198
SMI+	chr14:72971034:A:T	ZFYVE1	damaging_missense	chr14	72971034	A	T	4.791e-05	4.559e-05	5.049e-05	21935	19807	0.001	0.001	1.037	0.144	7.473	0.971224
SMI+	chr14:98717267:AG:A	C14orf177	pLoF	chr14	98717267	AG	A	0.001257	0.001221	0.001297	21701	19661	0.0117	0.0083	0.993	0.673	1.464	0.971401
SMI+	chr3:49099405:G:A	QARS	damaging_missense	chr3	49099405	G	A	9.582e-05	9.116e-05	0.000101	21939	19804	0.0009	0.0011	1.026	0.254	4.144	0.971419
SMI+	chr13:21493321:C:T	MICU2	pLoF	chr13	21493321	C	T	0.0002401	0.0002286	0.0002529	21876	19771	0.0037	0.0028	1.016	0.42	2.46	0.971452
SMI+	chr1:110674803:C:A	KCNA3	pLoF	chr1	110674803	C	A	0.001861	0.001852	0.001871	21866	19771	0.0042	0.0028	0.994	0.726	1.362	0.971467
SMI+	7:43479619:G:A	HECW1	damaging_missense	7	43479619	G	A	0.0005102	0.0005249	0.0004942	20955	19224	0.0457	0.0304	0.989	0.532	1.838	0.9715
SMI+	chr5:154453447:C:T	SAP30L	pLoF	chr5	154453447	C	T	4.832e-05	4.602e-05	5.086e-05	21730	19663	0.0104	0.0082	1.037	0.144	7.464	0.971519
SMI+	7:73328430:TG:T	FKBP6	pLoF	7	73328430	TG	T	7.399e-05	7.098e-05	7.726e-05	21133	19415	0.0376	0.0207	1.03	0.205	5.169	0.971584
SMI+	chr5:138011837:A:G	FAM13B	damaging_missense	chr5	138011837	A	G	0.001159	0.001127	0.001194	21730	19675	0.0104	0.0076	1.007	0.673	1.509	0.971607
SMI+	chr16:89795921:TGTGA:T	FANCA	pLoF	chr16	89795921	TGTGA	T	0.0001206	0.000115	0.0001269	21743	19700	0.0098	0.0064	1.023	0.293	3.567	0.97168
SMI+	chr14:88607345:ACCCCATCTCACCCTGCAAGTGAGTACCATCC:A	ZC3H14	pLoF	chr14	88607345	ACCCCATCTCACCCTGCAAGTGAGTACCATCC	A	0.0002229	0.0002126	0.0002343	21169	19208	0.0359	0.0312	0.983	0.387	2.497	0.971764
SMI+	chr11:64926740:GC:G	PPP2R5B	pLoF	chr11	64926740	GC	G	0.0002651	0.0002522	0.0002793	21807	19694	0.0069	0.0067	0.985	0.424	2.287	0.971833
SMI+	chr1:169729283:G:T	SELE	pLoF	chr1	169729283	G	T	4.787e-05	4.555e-05	5.045e-05	21954	19823	0.0002	0.0002	0.965	0.134	6.956	0.971881
SMI+	chr22:29480700:C:G	NEFH	pLoF	chr22	29480700	C	G	0.004899	0.004994	0.004795	21928	19812	0.0014	0.0007	0.996	0.819	1.213	0.971912
SMI+	chr18:49843347:G:A	MYO5B	damaging_missense	chr18	49843347	G	A	0.0001695	0.0001614	0.0001785	21685	19613	0.0124	0.0107	1.019	0.355	2.928	0.971961
SMI+	chr6:38786888:C:T	DNAH8	damaging_missense	chr6	38786888	C	T	4.795e-05	4.565e-05	5.049e-05	21908	19804	0.0023	0.0011	1.036	0.144	7.455	0.972004
SMI+	chr19:19110626:C:A	SLC25A42	damaging_missense	chr19	19110626	C	A	4.789e-05	4.557e-05	5.046e-05	21946	19818	0.0005	0.0004	1.036	0.144	7.458	0.972023
SMI+	chr6:131579250:C:CG	ARG1	pLoF	chr6	131579250	C	CG	0.0001201	0.0001143	0.0001265	21864	19763	0.0043	0.0032	0.978	0.28	3.413	0.97205
SMI+	chr2:165898722:C:CT	TTC21B	pLoF	chr2	165898722	C	CT	4.791e-05	4.561e-05	5.047e-05	21927	19814	0.0014	0.0006	1.036	0.144	7.453	0.972053
SMI+	chr1:151366755:G:A	SELENBP1	pLoF	chr1	151366755	G	A	7.23e-05	6.886e-05	7.611e-05	21783	19708	0.008	0.006	1.029	0.205	5.16	0.972158
SMI+	chr14:77859250:C:T	ADCK1	pLoF	chr14	77859250	C	T	4.832e-05	4.604e-05	5.083e-05	21718	19675	0.0109	0.0076	1.036	0.144	7.458	0.972307
SMI+	chr22:50581462:G:A	CHKB	damaging_missense	chr22	50581462	G	A	0.0002877	0.0002967	0.0002778	21909	19798	0.0022	0.0014	1.014	0.451	2.28	0.972323
SMI+	chr12:42446061:TGCAGGCCCCGCAGCCCCC:T	PPHLN1	pLoF	chr12	42446061	TGCAGGCCCCGCAGCCCCC	T	0.001726	0.001694	0.00176	20659	19319	0.0592	0.0256	0.994	0.709	1.394	0.972348
SMI+	chr11:17573093:AG:A	OTOG	pLoF	chr11	17573093	AG	A	4.803e-05	4.574e-05	5.056e-05	21862	19777	0.0044	0.0025	0.966	0.134	6.956	0.972374
SMI+	chr2:200634895:C:T	AOX1	pLoF	chr2	200634895	C	T	0.000193	0.0002069	0.0001776	21747	19708	0.0096	0.006	1.018	0.376	2.752	0.972414
SMI+	chr5:79731606:AG:A	CMYA5	pLoF	chr5	79731606	AG	A	4.787e-05	4.554e-05	5.044e-05	21958	19826	0	0	0.966	0.134	6.957	0.972546
SMI+	chr10:98415008:C:T	PYROXD2	pLoF	chr10	98415008	C	T	0.0001498	0.0001434	0.0001568	20926	19127	0.047	0.0353	1.02	0.326	3.19	0.972596
SMI+	chr2:237372165:G:T	COL6A3	damaging_missense	chr2	237372165	G	T	0.0001436	0.0001367	0.0001513	21952	19823	0.0003	0.0002	0.98	0.314	3.065	0.972615
SMI+	chr2:26480202:C:G	OTOF	pLoF	chr2	26480202	C	G	9.729e-05	9.287e-05	0.0001022	21535	19578	0.0193	0.0125	0.976	0.242	3.942	0.972663
SMI+	chr16:69160355:G:C	UTP4	pLoF	chr16	69160355	G	C	4.832e-05	4.609e-05	5.079e-05	21698	19689	0.0118	0.0069	0.966	0.134	6.957	0.972841
SMI+	chr8:11786019:G:C	NEIL2	damaging_missense	chr8	11786019	G	C	7.197e-05	6.854e-05	7.577e-05	21886	19797	0.0033	0.0015	1.028	0.205	5.153	0.972853
SMI+	chr8:52658936:A:G	RB1CC1	damaging_missense	chr8	52658936	A	G	4.789e-05	4.557e-05	5.046e-05	21945	19818	0.0006	0.0004	0.966	0.134	6.961	0.972987
SMI+	chr12:107001890:TGA:T	CRY1	pLoF	chr12	107001890	TGA	T	7.183e-05	6.834e-05	7.57e-05	21948	19816	0.0005	0.0005	0.973	0.194	4.873	0.973022
SMI+	chr16:8811153:G:A	PMM2	damaging_missense	chr16	8811153	G	A	0.007118	0.006982	0.007268	21483	19469	0.0216	0.018	0.997	0.845	1.177	0.973056
SMI+	chr3:124264622:A:T	KALRN	damaging_missense	chr3	124264622	A	T	0.0001442	0.0001373	0.0001518	21851	19765	0.0049	0.0031	1.02	0.326	3.187	0.973105
SMI+	chr19:38405614:C:G	FAM98C	damaging_missense	chr19	38405614	C	G	7.228e-05	6.886e-05	7.606e-05	21784	19722	0.0079	0.0052	0.973	0.194	4.875	0.973142
SMI+	chr19:41797840:TC:T	CEACAM3	pLoF	chr19	41797840	TC	T	0.0004324	0.0004113	0.0004559	21884	19740	0.0034	0.0043	0.989	0.512	1.91	0.973174
SMI+	7:48924866:C:CA	CDC14C	pLoF	7	48924866	C	CA	0.01168	0.01192	0.01143	21902	19779	0.0026	0.0024	0.998	0.878	1.133	0.973212
SMI+	chr5:141053735:T:A	PCDHB1	pLoF	chr5	141053735	T	A	7.18e-05	6.831e-05	7.566e-05	21958	19826	0	0	0.973	0.194	4.879	0.973254
SMI+	chr12:121814887:G:C	SETD1B	damaging_missense	chr12	121814887	G	C	7.199e-05	6.854e-05	7.582e-05	21886	19784	0.0033	0.0021	1.028	0.205	5.149	0.973431
SMI+	chr4:99143231:G:A	ADH4	pLoF	chr4	99143231	G	A	7.204e-05	6.857e-05	7.589e-05	21877	19766	0.0037	0.003	0.973	0.194	4.879	0.973443
SMI+	chr9:125220572:GC:G	RABEPK	pLoF	chr9	125220572	GC	G	0.008048	0.008342	0.007723	21817	19745	0.0064	0.0041	1.003	0.858	1.171	0.973461
SMI+	chr12:56571843:T:C	RBMS2	damaging_missense	chr12	56571843	T	C	4.856e-05	4.629e-05	5.106e-05	21605	19585	0.0161	0.0122	1.034	0.144	7.447	0.973498
SMI+	chr10:19352230:GC:G	MALRD1	pLoF	chr10	19352230	GC	G	0.002429	0.002414	0.002447	21957	19824	0	0.0001	1.005	0.762	1.325	0.973569
SMI+	chr11:45811268:G:A	SLC35C1	pLoF	chr11	45811268	G	A	0.0002155	0.000205	0.0002271	21953	19815	0.0002	0.0006	1.016	0.4	2.579	0.973609
SMI+	chr8:66076731:T:G	DNAJC5B	damaging_missense	chr8	66076731	T	G	4.788e-05	4.556e-05	5.045e-05	21949	19823	0.0004	0.0002	1.034	0.144	7.44	0.973621
SMI+	chr2:27233426:G:C	CAD	damaging_missense	chr2	27233426	G	C	4.791e-05	4.558e-05	5.049e-05	21940	19807	0.0008	0.001	1.034	0.143	7.45	0.973664
SMI+	chr2:209939649:C:CAAGGT	UNC80	pLoF	chr2	209939649	C	CAAGGT	7.32e-05	6.991e-05	7.682e-05	21455	19527	0.0229	0.0151	0.973	0.194	4.878	0.973678
SMI+	chrX:149608793:A:C	TMEM185A	damaging_missense	chrX	149608793	A	C	4.889e-05	4.674e-05	5.125e-05	21397	19514	0.0256	0.0157	0.973	0.194	4.88	0.97372
SMI+	chr6:49515746:C:T	GLYATL3	pLoF	chr6	49515746	C	T	0.0001465	0.0001399	0.0001537	21437	19524	0.0237	0.0152	1.019	0.326	3.188	0.973772
SMI+	chr19:19042781:G:T	ARMC6	pLoF	chr19	19042781	G	T	0.001263	0.001237	0.001292	21827	19742	0.006	0.0042	1.006	0.684	1.481	0.973811
SMI+	chr17:4815890:C:T	PLD2	pLoF	chr17	4815890	C	T	0.00017	0.0001621	0.0001788	21595	19579	0.0165	0.0125	1.018	0.354	2.924	0.973821
SMI+	chr3:195778890:AAG:A	MUC4	pLoF	chr3	195778890	AAG	A	0.0004643	0.0004644	0.0004642	21531	19387	0.0194	0.0221	0.989	0.52	1.883	0.973826
SMI+	chr2:85597489:AG:A	RNF181	pLoF	chr2	85597489	AG	A	7.198e-05	6.848e-05	7.585e-05	21904	19777	0.0025	0.0025	0.977	0.241	3.954	0.973843
SMI+	chr8:28351586:TGTTC:T	ZNF395	pLoF	chr8	28351586	TGTTC	T	0.0001917	0.0001825	0.0002019	21914	19809	0.002	0.0009	1.017	0.378	2.731	0.973854
SMI+	chr8:28351591:T:TG	ZNF395	pLoF	chr8	28351591	T	TG	0.0001917	0.0001825	0.0002019	21923	19808	0.0016	0.0009	1.017	0.378	2.731	0.973854
SMI+	chr9:132198212:T:C	NTNG2	damaging_missense	chr9	132198212	T	C	4.788e-05	4.556e-05	5.045e-05	21950	19822	0.0004	0.0002	0.968	0.135	6.96	0.973877
SMI+	chr19:47275030:C:G	INAFM1	damaging_missense	chr19	47275030	C	G	4.792e-05	4.563e-05	5.045e-05	21915	19820	0.002	0.0003	0.968	0.134	6.985	0.973888
SMI+	chr2:26466850:C:T	OTOF	damaging_missense	chr2	26466850	C	T	4.946e-05	4.719e-05	5.196e-05	21192	19244	0.0349	0.0294	1.033	0.144	7.437	0.973899
SMI+	chr12:120198706:C:T	RPLP0	damaging_missense	chr12	120198706	C	T	9.587e-05	9.12e-05	0.000101	21931	19794	0.0012	0.0016	0.977	0.242	3.948	0.973939
SMI+	chr8:144842611:T:C	ZNF7	damaging_missense	chr8	144842611	T	C	0.0002393	0.0002277	0.0002522	21957	19825	0	0.0001	0.985	0.407	2.385	0.97394
SMI+	chr11:117196064:T:TA	SIDT2	pLoF	chr11	117196064	T	TA	4.895e-05	4.673e-05	5.139e-05	21399	19460	0.0255	0.0185	1.034	0.143	7.472	0.973955
SMI+	chr15:91268463:T:C	SV2B	damaging_missense	chr15	91268463	T	C	0.001892	0.001869	0.001917	21934	19823	0.0011	0.0002	0.995	0.726	1.363	0.973961
SMI+	chr12:7322485:C:T	ACSM4	pLoF	chr12	7322485	C	T	0.04907	0.04848	0.04973	21792	19708	0.0076	0.006	1.001	0.94	1.066	0.974021
SMI+	chr1:168701051:G:A	DPT	pLoF	chr1	168701051	G	A	4.828e-05	4.597e-05	5.082e-05	21753	19676	0.0093	0.0076	0.968	0.134	6.97	0.974051
SMI+	chr3:133973728:C:T	SLCO2A1	damaging_missense	chr3	133973728	C	T	0.0002999	0.0002969	0.0003033	21895	19782	0.0029	0.0022	1.013	0.459	2.235	0.974153
SMI+	chr10:115519299:G:A	ATRNL1	damaging_missense	chr10	115519299	G	A	0.0008737	0.0008427	0.000908	21953	19823	0.0002	0.0002	1.008	0.634	1.601	0.974155
