## Supplementary Tables for "A founder population reveals genetic variation with major effect on serious mental illness" (part 7 of 19)

### Sheet: Table S4 - Single variant SMI+ (continued)
Table S4. Deleterious variants association results for SMI+. Results are reported for protein-truncating and damaging missense variants (MAC ≥ 3) tested for association with severe mental illness (SMI+). Associations were tested using SAIGE logistic mixed models with a sparse genetic relatedness matrix to account for population structure and relatedness, with the first five principal components of ancestry as covariates. Genome-wide significance was defined as p < 5.00e-09, and FDR significance was defined at a 5% false discovery rate using the Benjamini-Hochberg procedure as p ≤ 9.16e-14.
SMI+	chr1:165669312:G:A	ALDH9A1	pLoF	chr1	165669312	G	A	0.000419	0.0004328	0.0004036	21949	19820	0.0004	0.0003	1.011	0.517	1.978	0.974162
SMI+	chr3:151446685:G:C	IGSF10	pLoF	chr3	151446685	G	C	7.18e-05	6.831e-05	7.566e-05	21958	19825	0	0.0001	1.027	0.205	5.145	0.974184
SMI+	chr9:130410597:C:G	HMCN2	damaging_missense	chr9	130410597	C	G	4.799e-05	4.57e-05	5.053e-05	21882	19792	0.0035	0.0017	1.033	0.143	7.439	0.97419
SMI+	chr3:15567983:C:T	HACL1	damaging_missense	chr3	15567983	C	T	7.23e-05	6.883e-05	7.614e-05	21793	19700	0.0075	0.0064	1.027	0.205	5.149	0.974196
SMI+	chr2:98396162:G:A	CNGA3	damaging_missense	chr2	98396162	G	A	0.0002274	0.0002278	0.000227	21953	19823	0.0002	0.0002	0.985	0.397	2.442	0.974225
SMI+	chr17:1516455:C:T	INPP5K	pLoF	chr17	1516455	C	T	4.82e-05	4.592e-05	5.072e-05	21776	19717	0.0083	0.0055	0.968	0.135	6.965	0.974256
SMI+	chr8:23296009:CTG:C	R3HCC1	pLoF	chr8	23296009	CTG	C	0.001914	0.00188	0.001951	21809	19729	0.0068	0.0049	0.995	0.726	1.362	0.974262
SMI+	chr3:187051312:G:A	ST6GAL1	damaging_missense	chr3	187051312	G	A	0.002051	0.001989	0.00212	21614	19577	0.0157	0.0126	0.995	0.735	1.347	0.974302
SMI+	chr3:44570905:C:T	ZKSCAN7	pLoF	chr3	44570905	C	T	4.787e-05	4.554e-05	5.044e-05	21957	19826	0	0	1.033	0.143	7.44	0.974316
SMI+	chr10:104299178:G:A	GSTO2	pLoF	chr10	104299178	G	A	7.206e-05	6.859e-05	7.59e-05	21868	19763	0.0041	0.0032	1.027	0.205	5.144	0.974331
SMI+	chr6:42178371:T:G	GUCA1A	damaging_missense	chr6	42178371	T	G	0.0001566	0.0001606	0.0001522	21791	19709	0.0076	0.0059	1.018	0.339	3.055	0.974347
SMI+	chr15:79961089:G:GA	BCL2A1	pLoF	chr15	79961089	G	GA	0.0001559	0.0001597	0.0001517	21917	19780	0.0019	0.0023	1.018	0.339	3.055	0.974388
SMI+	chr2:135126201:C:A	RAB3GAP1	damaging_missense	chr2	135126201	C	A	4.797e-05	4.565e-05	5.054e-05	21905	19785	0.0024	0.0021	1.033	0.143	7.442	0.974406
SMI+	chr14:23117695:C:T	CEBPE	damaging_missense	chr14	23117695	C	T	4.809e-05	4.578e-05	5.066e-05	21845	19740	0.0051	0.0043	0.968	0.135	6.967	0.974455
SMI+	chrX:132958579:GA:G	HS6ST2	pLoF	chrX	132958579	GA	G	0.0003857	0.0003674	0.0004058	21772	19714	0.0085	0.0056	0.99	0.546	1.797	0.97447
SMI+	chr13:96832868:T:A	HS6ST3	damaging_missense	chr13	96832868	T	A	0.0002274	0.0002277	0.000227	21958	19825	0	0.0001	0.985	0.397	2.444	0.974529
SMI+	chr12:53062191:G:A	TNS2	damaging_missense	chr12	53062191	G	A	0.0001561	0.0001599	0.0001518	21883	19759	0.0034	0.0034	0.982	0.327	2.952	0.974586
SMI+	chr20:62337803:C:T	LAMA5	pLoF	chr20	62337803	C	T	0.0003117	0.0002966	0.0003284	21913	19793	0.002	0.0017	1.012	0.48	2.135	0.974677
SMI+	chr1:167128041:GAC:G	DUSP27	pLoF	chr1	167128041	GAC	G	9.573e-05	9.108e-05	0.0001009	21958	19826	0	0	0.978	0.242	3.953	0.974683
SMI+	chr1:45347001:G:A	TESK2	damaging_missense	chr1	45347001	G	A	7.226e-05	6.883e-05	7.606e-05	21793	19722	0.0075	0.0052	1.026	0.205	5.146	0.974692
SMI+	7:95406123:G:C	PON2	pLoF	7	95406123	G	C	4.86e-05	4.636e-05	5.107e-05	21569	19581	0.0177	0.0124	1.032	0.143	7.431	0.974699
SMI+	chr3:135241284:T:C	EPHB1	damaging_missense	chr3	135241284	T	C	7.284e-05	6.941e-05	7.664e-05	21612	19572	0.0158	0.0128	1.026	0.205	5.142	0.974736
SMI+	chr13:114242231:T:G	CDC16	damaging_missense	chr13	114242231	T	G	4.791e-05	4.56e-05	5.046e-05	21932	19817	0.0012	0.0005	1.032	0.143	7.465	0.974768
SMI+	chr9:131039194:G:A	LAMC3	pLoF	chr9	131039194	G	A	0.0001199	0.0001141	0.0001263	21919	19799	0.0018	0.0014	0.98	0.281	3.418	0.974803
SMI+	chr2:207751045:C:T	CCNYL1	damaging_missense	chr2	207751045	C	T	0.0001437	0.0001367	0.0001514	21939	19820	0.0009	0.0003	1.019	0.325	3.187	0.974805
SMI+	chr22:19138308:C:T	ESS2	damaging_missense	chr22	19138308	C	T	5.018e-05	4.801e-05	5.255e-05	20830	19029	0.0514	0.0402	1.032	0.143	7.424	0.974936
SMI+	chr2:3479354:T:C	TRAPPC12	damaging_missense	chr2	3479354	T	C	4.821e-05	4.593e-05	5.074e-05	21773	19708	0.0084	0.006	1.032	0.143	7.43	0.974947
SMI+	chr9:34256127:TAC:T	KIF24	pLoF	chr9	34256127	TAC	T	4.788e-05	4.557e-05	5.044e-05	21945	19824	0.0006	0.0001	1.032	0.143	7.428	0.974964
SMI+	chrX:104012717:TTC:T	H2BFWT	pLoF	chrX	104012717	TTC	T	0.0001955	0.0001869	0.000205	21407	19509	0.0251	0.016	0.985	0.388	2.5	0.974967
SMI+	chr16:90074915:C:T	PRDM7	pLoF	chr16	90074915	C	T	0.0001475	0.0001409	0.0001546	21290	19399	0.0304	0.0215	1.018	0.326	3.185	0.975008
SMI+	chr20:45855269:GCCGGTAC:G	ACOT8	pLoF	chr20	45855269	GCCGGTAC	G	9.781e-05	9.341e-05	0.0001027	21411	19483	0.0249	0.0173	1.023	0.253	4.13	0.97502
SMI+	chr11:65376993:TG:T	SLC25A45	pLoF	chr11	65376993	TG	T	0.0001939	0.0001848	0.0002038	21642	19627	0.0144	0.01	1.016	0.378	2.728	0.975026
SMI+	7:141665041:C:A	KIAA1147	damaging_missense	7	141665041	C	A	0.0008142	0.0007976	0.0008326	21941	19818	0.0008	0.0004	1.008	0.623	1.629	0.975038
SMI+	chr12:243733:A:T	SLC6A13	damaging_missense	chr12	243733	A	T	0.0004934	0.000481	0.0005072	21828	19717	0.0059	0.0055	1.01	0.545	1.872	0.975143
SMI+	chr6:108447232:C:T	AFG1L	pLoF	chr6	108447232	C	T	7.203e-05	6.86e-05	7.582e-05	21866	19783	0.0042	0.0022	1.026	0.205	5.147	0.975149
SMI+	chr22:40924386:C:G	XPNPEP3	damaging_missense	chr22	40924386	C	G	0.0001458	0.0001393	0.000153	21538	19605	0.0191	0.0112	1.018	0.325	3.189	0.975193
SMI+	chr1:36085058:G:GCAAC	TEKT2	pLoF	chr1	36085058	G	GCAAC	4.79e-05	4.558e-05	5.047e-05	21939	19812	0.0009	0.0007	1.032	0.143	7.444	0.975248
SMI+	chr1:214327638:C:G	SMYD2	damaging_missense	chr1	214327638	C	G	0.0004575	0.0004358	0.0004814	21799	19733	0.0072	0.0047	0.99	0.521	1.88	0.975332
SMI+	chr2:178717732:C:T	TTN	damaging_missense	chr2	178717732	C	T	7.181e-05	6.832e-05	7.567e-05	21954	19824	0.0002	0.0001	1.026	0.205	5.142	0.975361
SMI+	chr1:151530701:G:GC	CGN	pLoF	chr1	151530701	G	GC	0.000108	0.0001142	0.0001011	21882	19784	0.0035	0.0021	1.021	0.272	3.834	0.975411
SMI+	chr17:32996948:G:A	SPACA3	pLoF	chr17	32996948	G	A	0.0004115	0.0003919	0.0004331	21690	19625	0.0122	0.0101	1.011	0.513	1.99	0.975412
SMI+	chr15:44497110:C:T	CTDSPL2	damaging_missense	chr15	44497110	C	T	0.0002446	0.0002572	0.0002308	21387	19500	0.026	0.0164	1.014	0.418	2.462	0.975446
SMI+	7:98956295:G:C	TRRAP	damaging_missense	7	98956295	G	C	4.804e-05	4.57e-05	5.062e-05	21880	19756	0.0036	0.0035	0.97	0.135	6.978	0.975555
SMI+	chr19:18156178:CCCGTGATGGGGCCCCTGAGCCAGGTG:C	PIK3R2	pLoF	chr19	18156178	CCCGTGATGGGGCCCCTGAGCCAGGTG	C	0.0001565	0.0001604	0.0001521	21815	19720	0.0065	0.0053	1.017	0.339	3.051	0.975666
SMI+	chr8:144353511:C:A	TMEM249	damaging_missense	chr8	144353511	C	A	0.0001081	0.0001143	0.0001011	21873	19773	0.0039	0.0027	1.021	0.271	3.838	0.975769
SMI+	chr2:131484097:G:GC	MZT2A	pLoF	chr2	131484097	G	GC	7.367e-05	7.022e-05	7.747e-05	21361	19363	0.0272	0.0234	1.025	0.205	5.137	0.975772
SMI+	chr2:222922716:A:G	ACSL3	damaging_missense	chr2	222922716	A	G	0.001295	0.00137	0.001213	21898	19793	0.0027	0.0017	1.006	0.686	1.476	0.975815
SMI+	chr1:147293626:C:T	CHD1L	pLoF	chr1	147293626	C	T	0.0006833	0.0006618	0.0007071	21909	19798	0.0022	0.0014	0.992	0.587	1.675	0.975866
SMI+	chr2:96267374:C:T	CIAO1	damaging_missense	chr2	96267374	C	T	0.0005907	0.000574	0.0006091	21778	19700	0.0082	0.0064	0.991	0.563	1.745	0.975868
SMI+	chr2:166406133:A:T	SCN7A	pLoF	chr2	166406133	A	T	4.787e-05	4.554e-05	5.044e-05	21958	19826	0	0	0.97	0.135	6.98	0.975892
SMI+	chr4:56448454:C:T	PAICS	pLoF	chr4	56448454	C	T	0.0002157	0.0002053	0.0002272	21923	19806	0.0016	0.001	0.986	0.388	2.502	0.975927
SMI+	7:143268803:GC:G	GSTK1	pLoF	7	143268803	GC	G	0.0003982	0.0003677	0.0004319	21757	19680	0.0092	0.0074	0.989	0.497	1.97	0.975978
SMI+	chr11:18712226:CTA:C	IGSF22	pLoF	chr11	18712226	CTA	C	4.797e-05	4.565e-05	5.053e-05	21905	19790	0.0024	0.0018	0.97	0.135	6.987	0.975985
SMI+	chr2:159433321:CTT:C	BAZ2B	pLoF	chr2	159433321	CTT	C	7.181e-05	6.833e-05	7.567e-05	21952	19824	0.0003	0.0001	0.976	0.195	4.886	0.976056
SMI+	chr12:21067374:C:T	AC011604.2	pLoF	chr12	21067374	C	T	0.0002183	0.0002083	0.0002293	21601	19624	0.0163	0.0102	1.014	0.399	2.577	0.976121
SMI+	7:149765538:G:A	ZNF467	damaging_missense	7	149765538	G	A	0.002693	0.002596	0.0028	21955	19824	0.0001	0.0001	0.996	0.767	1.293	0.976135
SMI+	chr19:1986841:C:T	BTBD2	damaging_missense	chr19	1986841	C	T	4.8e-05	4.569e-05	5.057e-05	21889	19774	0.0031	0.0026	1.031	0.143	7.42	0.976168
SMI+	chr16:69341288:G:A	NIP7	damaging_missense	chr16	69341288	G	A	0.002577	0.002692	0.002449	21918	19804	0.0018	0.0011	1.004	0.767	1.315	0.976194
SMI+	chr8:100573924:TGC:T	SNX31	pLoF	chr8	100573924	TGC	T	0.0002065	0.0002084	0.0002043	21595	19577	0.0165	0.0126	0.985	0.377	2.576	0.976212
SMI+	chr1:18912042:G:T	AL080251.1	damaging_missense	chr1	18912042	G	T	4.916e-05	4.702e-05	5.151e-05	21268	19413	0.0314	0.0208	1.03	0.143	7.414	0.976221
SMI+	chr21:18262848:T:C	CHODL	damaging_missense	chr21	18262848	T	C	7.185e-05	6.837e-05	7.57e-05	21938	19814	0.0009	0.0006	1.025	0.204	5.147	0.976245
SMI+	chr1:47140835:G:GTGCC	CYP4A22	pLoF	chr1	47140835	G	GTGCC	0.0001207	0.0001148	0.0001273	21783	19643	0.008	0.0092	0.983	0.314	3.074	0.97626
SMI+	chr9:83939706:T:A	C9orf64	damaging_missense	chr9	83939706	T	A	0.0003232	0.0003189	0.000328	21948	19818	0.0005	0.0004	1.011	0.485	2.107	0.976277
SMI+	chr12:47711632:C:G	ENDOU	pLoF	chr12	47711632	C	G	0.0009918	0.0009444	0.001044	21706	19632	0.0115	0.0098	0.993	0.642	1.538	0.97628
SMI+	chr11:125676378:C:T	ACRV1	damaging_missense	chr11	125676378	C	T	4.807e-05	4.579e-05	5.058e-05	21839	19769	0.0054	0.0029	1.03	0.143	7.424	0.976373
SMI+	chr19:17581263:G:A	COLGALT1	damaging_missense	chr19	17581263	G	A	4.835e-05	4.604e-05	5.091e-05	21722	19643	0.0107	0.0092	1.03	0.143	7.41	0.976466
SMI+	chr10:73634017:T:C	MYOZ1	damaging_missense	chr10	73634017	T	C	0.01285	0.01351	0.01212	21841	19758	0.0053	0.0034	0.998	0.881	1.131	0.976693
SMI+	chr19:2097477:C:T	IZUMO4	pLoF	chr19	2097477	C	T	0.001721	0.001719	0.001723	21820	19736	0.0063	0.0045	0.995	0.716	1.383	0.976752
SMI+	chr22:17871981:C:G	MICAL3	damaging_missense	chr22	17871981	C	G	4.863e-05	4.632e-05	5.119e-05	21589	19535	0.0168	0.0147	0.971	0.135	6.988	0.976806
SMI+	chr11:18403780:TG:T	LDHA	pLoF	chr11	18403780	TG	T	0.0007151	0.0006937	0.0007386	21622	19633	0.0153	0.0097	1.008	0.607	1.673	0.976808
SMI+	chr4:184768420:C:T	ACSL1	damaging_missense	chr4	184768420	C	T	9.611e-05	9.146e-05	0.0001013	21867	19752	0.0041	0.0037	0.98	0.243	3.956	0.976861
SMI+	chr15:42236363:G:A	TMEM87A	pLoF	chr15	42236363	G	A	7.24e-05	6.892e-05	7.624e-05	21764	19675	0.0088	0.0076	1.024	0.204	5.13	0.976964
SMI+	chr16:285311:G:A	PDIA2	pLoF	chr16	285311	G	A	4.798e-05	4.564e-05	5.057e-05	21909	19774	0.0022	0.0026	1.03	0.143	7.42	0.976965
SMI+	chr1:42430761:G:T	ZMYND12	pLoF	chr1	42430761	G	T	9.595e-05	9.132e-05	0.0001011	21901	19787	0.0026	0.002	0.98	0.242	3.96	0.976975
SMI+	chr10:68787957:C:T	CCAR1	damaging_missense	chr10	68787957	C	T	0.0002158	0.0002054	0.0002273	21912	19800	0.0021	0.0013	1.014	0.4	2.572	0.976987
SMI+	chr1:24358580:AG:A	STPG1	pLoF	chr1	24358580	AG	A	0.0001929	0.0001839	0.0002029	21754	19713	0.0093	0.0057	1.015	0.378	2.723	0.976999
SMI+	chr1:177946418:A:G	SEC16B	pLoF	chr1	177946418	A	G	4.791e-05	4.56e-05	5.047e-05	21932	19813	0.0012	0.0007	0.971	0.135	6.994	0.977009
SMI+	chr6:53654327:G:A	KLHL31	pLoF	chr6	53654327	G	A	4.787e-05	4.554e-05	5.044e-05	21958	19826	0	0	1.029	0.143	7.409	0.977024
SMI+	chr1:12400185:A:T	VPS13D	damaging_missense	chr1	12400185	A	T	4.844e-05	4.615e-05	5.097e-05	21669	19620	0.0132	0.0104	1.029	0.143	7.414	0.977153
SMI+	chr9:34254483:A:AT	KIF24	pLoF	chr9	34254483	A	AT	7.225e-05	6.886e-05	7.6e-05	21784	19738	0.0079	0.0044	1.024	0.204	5.133	0.97724
SMI+	chr10:21920940:C:T	DNAJC1	damaging_missense	chr10	21920940	C	T	4.789e-05	4.558e-05	5.046e-05	21941	19818	0.0008	0.0004	0.972	0.135	7.012	0.977279
SMI+	chr8:25484041:T:G	CDCA2	pLoF	chr8	25484041	T	G	7.189e-05	6.843e-05	7.572e-05	21921	19810	0.0017	0.0008	0.977	0.195	4.898	0.977388
SMI+	chr19:56574498:CT:C	ZNF470	pLoF	chr19	56574498	CT	C	7.193e-05	6.846e-05	7.576e-05	21910	19799	0.0022	0.0014	0.977	0.195	4.897	0.977454
SMI+	7:78627125:T:G	MAGI2	damaging_missense	7	78627125	T	G	0.0009791	0.000946	0.001015	21670	19696	0.0131	0.0066	1.006	0.648	1.562	0.977479
SMI+	chr2:27522505:C:T	GCKR	pLoF	chr2	27522505	C	T	0.01505	0.01515	0.01494	21715	19647	0.0111	0.009	0.998	0.891	1.118	0.977598
SMI+	chr6:131949454:C:T	CTGF	damaging_missense	chr6	131949454	C	T	0.0006222	0.000592	0.0006557	21958	19826	0	0	0.992	0.573	1.718	0.977684
SMI+	chr11:134313458:AC:A	GLB1L3	pLoF	chr11	134313458	AC	A	0.0003145	0.0003147	0.0003143	20653	19091	0.0594	0.0371	0.989	0.448	2.182	0.977723
SMI+	chr4:26748410:G:C	TBC1D19	pLoF	chr4	26748410	G	C	0.002896	0.002928	0.00286	21855	19757	0.0047	0.0035	0.996	0.771	1.287	0.977922
SMI+	chr2:112520352:G:A	TTL	damaging_missense	chr2	112520352	G	A	0.0001454	0.0001387	0.0001528	21630	19632	0.0149	0.0098	0.984	0.315	3.078	0.977943
SMI+	chr20:34932052:T:C	GSS	damaging_missense	chr20	34932052	T	C	0.0008638	0.0008909	0.0008339	21888	19786	0.0032	0.002	1.007	0.63	1.607	0.977945
SMI+	chr17:1496673:A:G	INPP5K	damaging_missense	chr17	1496673	A	G	0.0003781	0.0003718	0.000385	21515	19482	0.0202	0.0174	1.01	0.496	2.055	0.977954
SMI+	chr1:19317841:C:G	PQLC2	damaging_missense	chr1	19317841	C	G	9.95e-05	9.502e-05	0.0001044	21048	19155	0.0414	0.0338	0.981	0.242	3.965	0.977978
SMI+	chr8:87873918:TG:T	DCAF4L2	pLoF	chr8	87873918	TG	T	0.0004207	0.0004119	0.0004305	21851	19746	0.0049	0.004	0.991	0.508	1.934	0.97799
SMI+	chr9:132198382:C:CA	NTNG2	pLoF	chr9	132198382	C	CA	4.789e-05	4.557e-05	5.046e-05	21943	19818	0.0007	0.0004	1.028	0.143	7.401	0.978055
SMI+	chr2:178764713:G:A	TTN	damaging_missense	chr2	178764713	G	A	4.787e-05	4.555e-05	5.045e-05	21954	19822	0.0002	0.0002	1.028	0.143	7.395	0.978057
SMI+	chr3:121622494:C:G	FBXO40	damaging_missense	chr3	121622494	C	G	4.787e-05	4.555e-05	5.044e-05	21954	19825	0.0002	0.0001	0.973	0.135	7.019	0.97808
SMI+	chr10:35553127:C:A	CCNY	damaging_missense	chr10	35553127	C	A	4.802e-05	4.569e-05	5.06e-05	21889	19761	0.0031	0.0033	0.973	0.135	7.011	0.978193
SMI+	chr20:45890381:A:G	NEURL2	damaging_missense	chr20	45890381	A	G	0.0001678	0.0001597	0.0001767	21915	19802	0.002	0.0012	1.015	0.353	2.917	0.978227
SMI+	chr19:50876527:C:T	KLK2	pLoF	chr19	50876527	C	T	0.0001198	0.000114	0.0001263	21927	19800	0.0014	0.0013	1.018	0.292	3.55	0.978271
SMI+	chr3:169861813:GC:G	LRRC31	pLoF	chr3	169861813	GC	G	0.01091	0.01101	0.0108	21621	19633	0.0154	0.0097	0.998	0.874	1.139	0.978311
SMI+	chr9:215096:C:A	C9orf66	pLoF	chr9	215096	C	A	4.787e-05	4.555e-05	5.044e-05	21956	19824	0.0001	0.0001	1.028	0.143	7.401	0.978322
SMI+	chr1:68481516:A:T	DEPDC1	pLoF	chr1	68481516	A	T	0.0001197	0.0001139	0.0001261	21957	19825	0	0.0001	0.983	0.282	3.425	0.978332
SMI+	chr22:25203896:G:T	CRYBB3	pLoF	chr22	25203896	G	T	0.0001224	0.0001169	0.0001284	21391	19473	0.0258	0.0178	0.983	0.281	3.438	0.978456
SMI+	chr3:127576039:C:A	TPRA1	damaging_missense	chr3	127576039	C	A	4.81e-05	4.579e-05	5.066e-05	21841	19739	0.0053	0.0044	0.973	0.135	7.006	0.978507
SMI+	chr2:108265254:G:A	SULT1C3	pLoF	chr2	108265254	G	A	4.804e-05	4.573e-05	5.06e-05	21869	19763	0.0041	0.0032	1.027	0.143	7.394	0.97853
SMI+	chr19:38915721:A:T	AC011455.2	damaging_missense	chr19	38915721	A	T	0.0005633	0.0005705	0.0005554	21912	19807	0.0021	0.001	1.008	0.566	1.796	0.978533
SMI+	chr8:100510594:G:A	ANKRD46	pLoF	chr8	100510594	G	A	0.0001204	0.0001146	0.0001269	21813	19702	0.0066	0.0063	0.983	0.282	3.426	0.978571
SMI+	chr11:102778626:G:C	MMP10	pLoF	chr11	102778626	G	C	7.196e-05	6.848e-05	7.582e-05	21903	19784	0.0025	0.0021	1.022	0.204	5.123	0.978606
SMI+	chr16:67675219:A:AC	GFOD2	pLoF	chr16	67675219	A	AC	0.000791	0.0007755	0.0008082	21920	19798	0.0017	0.0014	1.007	0.619	1.638	0.978607
SMI+	chr12:7373570:A:T	CD163L1	pLoF	chr12	7373570	A	T	4.787e-05	4.555e-05	5.044e-05	21955	19824	0.0001	0.0001	0.973	0.135	7.024	0.978614
SMI+	chr17:34320272:C:A	CCL8	pLoF	chr17	34320272	C	A	4.805e-05	4.574e-05	5.061e-05	21861	19760	0.0044	0.0033	1.027	0.143	7.392	0.978647
SMI+	chr14:96240653:G:A	BDKRB2	damaging_missense	chr14	96240653	G	A	7.182e-05	6.833e-05	7.568e-05	21953	19821	0.0002	0.0003	0.978	0.195	4.903	0.978735
SMI+	chr15:49625336:A:T	DTWD1	pLoF	chr15	49625336	A	T	0.0007299	0.0006831	0.0007818	21958	19826	0	0	0.993	0.598	1.648	0.978754
SMI+	chr12:133203789:T:G	ZNF268	damaging_missense	chr12	133203789	T	G	4.787e-05	4.554e-05	5.044e-05	21957	19825	0	0.0001	1.027	0.143	7.394	0.978768
SMI+	chr11:55726215:G:T	OR5D3P	pLoF	chr11	55726215	G	T	0.004425	0.00458	0.004254	21834	19745	0.0056	0.0041	0.997	0.81	1.227	0.978866
SMI+	chr15:68321497:A:G	ITGA11	damaging_missense	chr15	68321497	A	G	9.806e-05	9.363e-05	0.0001029	21360	19432	0.0272	0.0199	0.981	0.243	3.97	0.978927
SMI+	chr2:74888028:T:C	HK2	damaging_missense	chr2	74888028	T	C	0.0001689	0.0001609	0.0001777	21758	19694	0.0091	0.0067	0.986	0.343	2.832	0.978973
SMI+	chr14:52268345:C:G	PTGDR	pLoF	chr14	52268345	C	G	0.003962	0.003827	0.004111	21949	19826	0.0004	0	0.997	0.801	1.241	0.979011
SMI+	chr10:97617275:A:G	MORN4	damaging_missense	chr10	97617275	A	G	0.001057	0.001098	0.001012	21862	19761	0.0044	0.0033	1.006	0.662	1.529	0.979012
SMI+	chr1:108725763:C:CG	FNDC7	pLoF	chr1	108725763	C	CG	4.79e-05	4.558e-05	5.046e-05	21940	19818	0.0008	0.0004	0.974	0.135	7.02	0.979115
SMI+	chr9:121050192:G:A	C5	pLoF	chr9	121050192	G	A	0.0003011	0.0002983	0.0003042	21792	19723	0.0076	0.0052	0.99	0.448	2.184	0.979159
SMI+	chr11:3660078:CGGCCAGCAGGGCCCCG:C	ART1	pLoF	chr11	3660078	CGGCCAGCAGGGCCCCG	C	0.0001556	0.0001595	0.0001514	21947	19820	0.0005	0.0003	1.015	0.338	3.046	0.979217
SMI+	chr19:52439440:G:GC	ZNF534	pLoF	chr19	52439440	G	GC	9.573e-05	9.109e-05	0.0001009	21957	19826	0	0	0.982	0.243	3.966	0.979289
SMI+	chr11:88509029:A:G	GRM5	damaging_missense	chr11	88509029	A	G	9.581e-05	9.121e-05	0.0001009	21927	19822	0.0014	0.0002	0.982	0.243	3.968	0.979307
SMI+	chr17:5172848:T:A	USP6	damaging_missense	chr17	5172848	T	A	7.207e-05	6.861e-05	7.59e-05	21862	19763	0.0044	0.0032	1.022	0.204	5.124	0.979372
SMI+	7:156657571:AAAGT:A	RNF32	pLoF	7	156657571	AAAGT	A	4.79e-05	4.559e-05	5.046e-05	21935	19818	0.001	0.0004	1.026	0.142	7.42	0.979382
SMI+	chr2:79086448:C:G	REG1B	damaging_missense	chr2	79086448	C	G	0.0003124	0.0002971	0.0003294	21876	19732	0.0037	0.0047	1.01	0.478	2.132	0.979416
SMI+	chr2:33315233:G:C	LTBP1	damaging_missense	chr2	33315233	G	C	0.000156	0.00016	0.0001515	21881	19797	0.0035	0.0015	1.015	0.338	3.043	0.979428
SMI+	chr2:36356401:T:A	CRIM1	damaging_missense	chr2	36356401	T	A	0.0002405	0.0002519	0.0002278	21831	19754	0.0058	0.0036	0.988	0.406	2.407	0.979535
SMI+	chr10:50218550:AG:A	ASAH2	pLoF	chr10	50218550	AG	A	9.577e-05	9.112e-05	0.0001009	21950	19818	0.0004	0.0004	0.982	0.243	3.966	0.979544
SMI+	chr9:128260514:C:G	GOLGA2	damaging_missense	chr9	128260514	C	G	7.203e-05	6.858e-05	7.585e-05	21872	19777	0.0039	0.0025	1.021	0.204	5.119	0.979573
SMI+	chr8:3107796:A:G	CSMD1	damaging_missense	chr8	3107796	A	G	0.00012	0.0001142	0.0001263	21888	19790	0.0032	0.0018	0.984	0.282	3.432	0.979607
SMI+	chr17:21703924:G:A	KCNJ18	damaging_missense	chr17	21703924	G	A	0.0007	0.0006889	0.0007124	21775	19651	0.0083	0.0088	0.993	0.591	1.67	0.979614
SMI+	chr12:112948916:ACCAGAAGACC:A	OAS3	pLoF	chr12	112948916	ACCAGAAGACC	A	7.205e-05	6.86e-05	7.588e-05	21867	19768	0.0041	0.0029	0.979	0.195	4.906	0.979649
SMI+	chr4:25835253:CG:C	SEL1L3	pLoF	chr4	25835253	CG	C	4.837e-05	4.609e-05	5.087e-05	21695	19657	0.012	0.0085	0.975	0.135	7.029	0.979653
SMI+	chr4:155918206:C:T	TDO2	damaging_missense	chr4	155918206	C	T	0.0003352	0.0003417	0.000328	21948	19819	0.0005	0.0004	0.99	0.468	2.096	0.979669
SMI+	chr14:24099604:C:A	PCK2	damaging_missense	chr14	24099604	C	A	0.0003732	0.0003667	0.0003804	21817	19718	0.0064	0.0054	1.009	0.496	2.055	0.979749
SMI+	chr19:12694922:CCAGT:C	FBXW9	pLoF	chr19	12694922	CCAGT	C	9.715e-05	9.256e-05	0.0001022	21608	19564	0.0159	0.0132	0.982	0.243	3.968	0.979779
SMI+	chr9:136198798:G:A	LHX3	damaging_missense	chr9	136198798	G	A	4.821e-05	4.596e-05	5.069e-05	21759	19728	0.0091	0.0049	0.975	0.135	7.025	0.979847
SMI+	chr10:104267283:T:A	GSTO1	damaging_missense	chr10	104267283	T	A	4.789e-05	4.558e-05	5.045e-05	21940	19821	0.0008	0.0003	1.026	0.142	7.388	0.979945
SMI+	chr17:69314313:C:T	ABCA5	pLoF	chr17	69314313	C	T	9.655e-05	9.216e-05	0.0001014	21701	19727	0.0117	0.005	0.982	0.243	3.975	0.979956
SMI+	chr2:176100563:C:G	HOXD12	damaging_missense	chr2	176100563	C	G	4.792e-05	4.561e-05	5.049e-05	21926	19807	0.0015	0.001	0.975	0.135	7.066	0.980019
SMI+	chr6:142133849:G:T	GJE1	pLoF	chr6	142133849	G	T	0.000443	0.000433	0.0004541	21942	19821	0.0007	0.0003	0.992	0.517	1.901	0.980024
SMI+	chr19:2834681:C:G	ZNF554	damaging_missense	chr19	2834681	C	G	4.789e-05	4.557e-05	5.045e-05	21943	19821	0.0007	0.0003	1.026	0.142	7.383	0.980047
SMI+	chr3:126506006:C:T	UROC1	damaging_missense	chr3	126506006	C	T	7.241e-05	6.901e-05	7.616e-05	21737	19696	0.0101	0.0066	1.021	0.203	5.121	0.980052
SMI+	chr9:101554062:A:G	RNF20	damaging_missense	chr9	101554062	A	G	0.0001446	0.0001378	0.0001522	21778	19711	0.0082	0.0058	1.015	0.325	3.171	0.9801
SMI+	chr17:49168801:T:C	B4GALNT2	damaging_missense	chr17	49168801	T	C	0.08327	0.08223	0.08441	21896	19796	0.0028	0.0015	1.001	0.952	1.052	0.980108
SMI+	chr1:16028061:C:T	CLCNKA	pLoF	chr1	16028061	C	T	7.22e-05	6.872e-05	7.605e-05	21828	19725	0.0059	0.0051	0.98	0.196	4.91	0.980158
SMI+	chr12:53505171:C:T	TARBP2	damaging_missense	chr12	53505171	C	T	0.0004434	0.0004223	0.0004667	21311	19283	0.0295	0.0274	0.992	0.513	1.916	0.980162
SMI+	chr19:12691403:A:C	FBXW9	damaging_missense	chr19	12691403	A	C	0.0002929	0.0003024	0.0002823	21494	19480	0.0211	0.0174	0.99	0.44	2.224	0.980186
SMI+	chr11:65530656:T:G	SCYL1	damaging_missense	chr11	65530656	T	G	0.000314	0.0002993	0.0003302	21720	19683	0.0108	0.0072	1.01	0.465	2.194	0.980234
SMI+	chr5:43628268:G:A	NNT	damaging_missense	chr5	43628268	G	A	4.788e-05	4.556e-05	5.044e-05	21949	19824	0.0004	0.0001	0.975	0.136	7.021	0.980267
SMI+	chr12:14789068:G:A	WBP11	damaging_missense	chr12	14789068	G	A	0.001309	0.001303	0.001315	21869	19765	0.0041	0.0031	1.005	0.687	1.469	0.980272
SMI+	7:123627109:G:A	ASB15	pLoF	7	123627109	G	A	0.0007426	0.0007198	0.0007677	21534	19538	0.0193	0.0145	0.994	0.599	1.648	0.980301
SMI+	chr12:29451522:T:TG	OVCH1	pLoF	chr12	29451522	T	TG	0.0001204	0.0001147	0.0001267	21791	19738	0.0076	0.0044	1.016	0.291	3.543	0.980339
SMI+	chr10:34384135:A:T	PARD3	damaging_missense	chr10	34384135	A	T	7.189e-05	6.843e-05	7.572e-05	21920	19810	0.0017	0.0008	1.02	0.204	5.116	0.980402
SMI+	chr10:103277778:CGAAGGCGCCGAGCGCGCCCT:C	INA	pLoF	chr10	103277778	CGAAGGCGCCGAGCGCGCCCT	C	0.001592	0.001572	0.001614	21946	19824	0.0005	0.0001	0.996	0.706	1.404	0.980432
SMI+	chr2:43574551:T:G	THADA	damaging_missense	chr2	43574551	T	G	4.787e-05	4.554e-05	5.044e-05	21958	19826	0	0	0.976	0.135	7.026	0.980434
SMI+	chr9:124538135:C:T	NR6A1	damaging_missense	chr9	124538135	C	T	4.806e-05	4.577e-05	5.059e-05	21849	19767	0.005	0.003	0.976	0.135	7.026	0.980445
SMI+	chr16:4885413:T:TC	PPL	pLoF	chr16	4885413	T	TC	0.0001197	0.0001139	0.0001261	21951	19821	0.0003	0.0003	0.984	0.282	3.434	0.980448
SMI+	chr19:48796961:ACT:A	BCAT2	pLoF	chr19	48796961	ACT	A	0.00012	0.0001143	0.0001264	21871	19780	0.004	0.0023	1.016	0.291	3.54	0.980463
SMI+	chr2:222558398:CCTGCCTGGACCTTCATCGA:C	SGPP2	pLoF	chr2	222558398	CCTGCCTGGACCTTCATCGA	C	0.0001795	0.0001822	0.0001766	21956	19823	0.0001	0.0002	0.987	0.355	2.748	0.980505
SMI+	chr1:97193137:G:A	DPYD	pLoF	chr1	97193137	G	A	0.0005386	0.0005466	0.0005297	21953	19822	0.0002	0.0002	0.993	0.55	1.792	0.980533
SMI+	7:142198631:C:G	MGAM2	pLoF	7	142198631	C	G	4.81e-05	4.581e-05	5.064e-05	21829	19748	0.0059	0.0039	1.025	0.142	7.387	0.980625
SMI+	chr14:102923756:T:C	AMN	damaging_missense	chr14	102923756	T	C	4.863e-05	4.655e-05	5.091e-05	21484	19641	0.0216	0.0093	0.976	0.136	7.027	0.980635
SMI+	chr3:54871543:A:AAG	CACNA2D3	pLoF	chr3	54871543	A	AAG	0.0002416	0.0002303	0.000254	21711	19688	0.0112	0.007	0.989	0.409	2.395	0.980712
SMI+	chr2:236241279:C:T	ASB18	pLoF	chr2	236241279	C	T	9.626e-05	9.167e-05	0.0001013	21817	19735	0.0064	0.0046	0.983	0.243	3.975	0.980761
SMI+	chr9:71947007:AAATT:A	C9orf85	pLoF	chr9	71947007	AAATT	A	0.0003719	0.0003657	0.0003788	21876	19798	0.0037	0.0014	1.009	0.496	2.053	0.980769
SMI+	chr22:46235317:G:C	PPARA	damaging_missense	chr22	46235317	G	C	7.195e-05	6.844e-05	7.583e-05	21916	19781	0.0019	0.0023	0.98	0.196	4.917	0.980899
SMI+	chr4:40120979:GA:G	N4BP2	pLoF	chr4	40120979	GA	G	7.18e-05	6.831e-05	7.566e-05	21958	19826	0	0	1.02	0.203	5.112	0.980907
SMI+	7:50703839:G:A	GRB10	pLoF	7	50703839	G	A	0.0001626	0.0001672	0.0001576	20938	19032	0.0464	0.04	1.013	0.338	3.04	0.98091
SMI+	chr8:22290267:C:T	PIWIL2	pLoF	chr8	22290267	C	T	0.0001455	0.0001387	0.000153	21623	19605	0.0153	0.0112	0.986	0.315	3.085	0.980949
SMI+	chr3:138460032:CCGGTGAGTCCCAAGGA:C	ESYT3	pLoF	chr3	138460032	CCGGTGAGTCCCAAGGA	C	0.0002839	0.0002831	0.0002849	21196	19305	0.0347	0.0263	0.99	0.434	2.261	0.980979
SMI+	7:85022524:C:T	SEMA3D	damaging_missense	7	85022524	C	T	4.787e-05	4.555e-05	5.044e-05	21954	19824	0.0002	0.0001	0.976	0.135	7.078	0.980999
SMI+	chr19:51627924:G:A	AC018755.2	pLoF	chr19	51627924	G	A	0.008563	0.008706	0.008405	21940	19809	0.0008	0.0009	0.998	0.861	1.158	0.981016
SMI+	chr3:51715748:C:T	GRM2	damaging_missense	chr3	51715748	C	T	0.0001436	0.0001366	0.0001513	21955	19823	0.0001	0.0002	1.014	0.324	3.176	0.981064
SMI+	chr16:67294627:TC:T	KCTD19	pLoF	chr16	67294627	TC	T	7.205e-05	6.857e-05	7.589e-05	21874	19765	0.0038	0.0031	1.02	0.203	5.11	0.981088
SMI+	chr5:40972441:CAG:C	C7	pLoF	chr5	40972441	CAG	C	0.0002164	0.0002062	0.0002278	21827	19756	0.006	0.0035	0.989	0.39	2.51	0.981151
SMI+	chr3:64013563:G:A	PSMD6	damaging_missense	chr3	64013563	G	A	0.003294	0.003237	0.003357	21933	19811	0.0011	0.0008	1.003	0.79	1.273	0.981154
SMI+	chr11:108498280:CG:C	KDELC2	pLoF	chr11	108498280	CG	C	4.821e-05	4.599e-05	5.065e-05	21743	19745	0.0098	0.0041	1.024	0.142	7.368	0.981161
SMI+	7:158735562:C:T	ESYT2	damaging_missense	7	158735562	C	T	7.198e-05	6.849e-05	7.584e-05	21900	19778	0.0026	0.0024	1.02	0.204	5.107	0.981177
SMI+	chr11:128998388:G:A	ARHGAP32	damaging_missense	chr11	128998388	G	A	4.792e-05	4.562e-05	5.047e-05	21920	19815	0.0017	0.0006	0.977	0.136	7.034	0.981183
SMI+	chr9:35750663:A:AG	RGP1	pLoF	chr9	35750663	A	AG	0.0002402	0.0002287	0.000253	21867	19763	0.0041	0.0032	0.989	0.409	2.392	0.981272
SMI+	chr5:110618429:C:T	TMEM232	pLoF	chr5	110618429	C	T	0.00108	0.001119	0.001036	21892	19789	0.003	0.0019	0.995	0.654	1.513	0.981281
SMI+	chr11:14885847:A:G	CYP2R1	damaging_missense	chr11	14885847	A	G	0.0007314	0.0007075	0.000758	21909	19790	0.0022	0.0018	1.006	0.606	1.67	0.981286
SMI+	chr2:165770217:G:A	GALNT3	pLoF	chr2	165770217	G	A	0.0001677	0.0001596	0.0001767	21936	19813	0.001	0.0007	1.013	0.352	2.91	0.981313
SMI+	chr19:51628003:A:AG	AC018755.2	pLoF	chr19	51628003	A	AG	0.002367	0.002288	0.002454	21857	19763	0.0046	0.0032	0.997	0.751	1.323	0.981337
SMI+	chr8:143559479:G:A	GSDMD	pLoF	chr8	143559479	G	A	4.792e-05	4.561e-05	5.049e-05	21926	19806	0.0015	0.001	0.977	0.136	7.025	0.981381
SMI+	chr2:70981995:G:GTGTGAAGGTCC	ANKRD53	pLoF	chr2	70981995	G	GTGTGAAGGTCC	7.235e-05	6.889e-05	7.618e-05	21775	19689	0.0083	0.0069	0.981	0.196	4.92	0.98146
SMI+	chr17:69193868:G:C	ABCA10	damaging_missense	chr17	69193868	G	C	4.788e-05	4.556e-05	5.046e-05	21950	19817	0.0004	0.0005	1.024	0.142	7.365	0.981468
SMI+	chr12:913403:A:C	RAD52	pLoF	chr12	913403	A	C	0.09031	0.09045	0.09014	21851	19763	0.0049	0.0032	0.999	0.953	1.048	0.981565
SMI+	7:158934218:G:A	WDR60	damaging_missense	7	158934218	G	A	7.194e-05	6.847e-05	7.578e-05	21909	19795	0.0022	0.0016	0.981	0.196	4.92	0.981668
SMI+	chr4:68822269:A:C	UGT2B10	pLoF	chr4	68822269	A	C	0.07934	0.07784	0.08101	21569	19355	0.0177	0.0238	0.999	0.949	1.053	0.981687
SMI+	chr12:105146510:A:G	WASHC4	damaging_missense	chr12	105146510	A	G	0.0005306	0.0005057	0.000558	21751	19712	0.0094	0.0058	1.007	0.555	1.827	0.981806
SMI+	chr19:42289364:C:T	CIC	damaging_missense	chr19	42289364	C	T	0.0002525	0.0002517	0.0002534	21850	19731	0.0049	0.0048	0.99	0.417	2.348	0.981857
SMI+	chr10:119820887:T:C	INPP5F	damaging_missense	chr10	119820887	T	C	9.606e-05	9.145e-05	0.0001012	21870	19769	0.004	0.0029	1.016	0.252	4.107	0.981866
SMI+	chr6:162262715:C:CCA	PRKN	pLoF	chr6	162262715	C	CCA	0.0008913	0.0008492	0.0009379	21786	19725	0.0078	0.0051	0.995	0.628	1.575	0.982051
SMI+	chr2:96327663:AC:A	ITPRIPL1	pLoF	chr2	96327663	AC	A	7.189e-05	6.842e-05	7.573e-05	21924	19808	0.0015	0.0009	1.019	0.203	5.103	0.982117
SMI+	chr6:53287885:G:A	ELOVL5	pLoF	chr6	53287885	G	A	0.008392	0.00826	0.008537	21730	19678	0.0104	0.0075	0.998	0.86	1.159	0.982188
SMI+	chr1:121177288:C:T	FAM72B	damaging_missense	chr1	121177288	C	T	9.613e-05	9.152e-05	0.0001012	21853	19759	0.0048	0.0034	0.984	0.244	3.978	0.982262
SMI+	chr17:8758356:CG:C	SPDYE4	pLoF	chr17	8758356	CG	C	0.0007218	0.0006771	0.0007711	21416	19452	0.0247	0.0189	0.994	0.594	1.664	0.982335
SMI+	chr15:63729639:A:C	HERC1	damaging_missense	chr15	63729639	A	C	4.791e-05	4.559e-05	5.047e-05	21933	19815	0.0011	0.0006	0.978	0.136	7.044	0.982461
SMI+	chr11:433356:TG:T	ANO9	pLoF	chr11	433356	TG	T	4.97e-05	4.755e-05	5.205e-05	21030	19211	0.0423	0.031	1.022	0.142	7.353	0.982483
SMI+	chr18:31130621:CG:C	DSC1	pLoF	chr18	31130621	CG	C	4.787e-05	4.555e-05	5.044e-05	21952	19825	0.0003	0.0001	0.978	0.136	7.048	0.982514
SMI+	chr16:67286550:GC:G	PLEKHG4	pLoF	chr16	67286550	GC	G	0.005977	0.006064	0.00588	21931	19814	0.0012	0.0006	0.998	0.836	1.192	0.982533
SMI+	chr8:104428082:G:T	DPYS	damaging_missense	chr8	104428082	G	T	4.789e-05	4.557e-05	5.046e-05	21943	19817	0.0007	0.0005	0.978	0.136	7.037	0.982545
SMI+	chr15:40414973:G:A	IVD	damaging_missense	chr15	40414973	G	A	4.957e-05	4.723e-05	5.215e-05	21173	19174	0.0357	0.0329	1.022	0.142	7.36	0.982546
SMI+	chr6:36330583:C:T	C6orf222	pLoF	chr6	36330583	C	T	4.79e-05	4.558e-05	5.046e-05	21940	19817	0.0008	0.0005	1.022	0.142	7.369	0.982557
SMI+	chr4:158721350:A:C	PPID	damaging_missense	chr4	158721350	A	C	4.798e-05	4.567e-05	5.053e-05	21894	19792	0.0029	0.0017	1.022	0.141	7.385	0.982614
SMI+	chr22:37807972:G:A	GCAT	pLoF	chr22	37807972	G	A	7.218e-05	6.877e-05	7.596e-05	21813	19748	0.0066	0.0039	0.982	0.196	4.929	0.982749
SMI+	chr6:28126853:C:A	ZSCAN16	pLoF	chr6	28126853	C	A	4.79e-05	4.557e-05	5.047e-05	21943	19815	0.0007	0.0006	1.022	0.142	7.357	0.982806
SMI+	chr19:50226936:G:A	MYH14	damaging_missense	chr19	50226936	G	A	0.0001228	0.0001175	0.0001287	21277	19428	0.031	0.0201	0.986	0.283	3.439	0.982812
SMI+	chr17:34983407:G:C	LIG3	damaging_missense	chr17	34983407	G	C	4.787e-05	4.555e-05	5.044e-05	21954	19825	0.0002	0.0001	0.979	0.136	7.052	0.982813
SMI+	chr8:119760655:C:A	TAF2	damaging_missense	chr8	119760655	C	A	7.185e-05	6.838e-05	7.57e-05	21935	19816	0.001	0.0005	0.982	0.196	4.923	0.982827
SMI+	chr17:2691809:C:T	CLUH	damaging_missense	chr17	2691809	C	T	5.021e-05	4.839e-05	5.217e-05	20664	19169	0.0589	0.0331	0.979	0.136	7.06	0.982845
SMI+	chr8:122953215:A:C	ZHX2	damaging_missense	chr8	122953215	A	C	7.18e-05	6.832e-05	7.566e-05	21956	19826	0.0001	0	0.982	0.196	4.925	0.982863
SMI+	chr6:24278142:T:A	DCDC2	pLoF	chr6	24278142	T	A	4.788e-05	4.556e-05	5.045e-05	21951	19821	0.0003	0.0003	0.979	0.136	7.046	0.982872
SMI+	chr10:67912551:C:T	SIRT1	damaging_missense	chr10	67912551	C	T	7.18e-05	6.831e-05	7.566e-05	21958	19826	0	0	1.018	0.203	5.101	0.982914
SMI+	chr18:76904487:T:C	ZNF236	damaging_missense	chr18	76904487	T	C	0.0001918	0.0001825	0.0002021	21919	19795	0.0018	0.0016	0.989	0.368	2.656	0.982937
SMI+	chr11:66547040:C:A	ACTN3	damaging_missense	chr11	66547040	C	A	0.0002643	0.0002515	0.0002785	21867	19749	0.0041	0.0039	0.991	0.427	2.301	0.982943
SMI+	chr1:85071977:CA:C	WDR63	pLoF	chr1	85071977	CA	C	0.002561	0.002489	0.002641	21696	19689	0.0119	0.0069	0.997	0.759	1.31	0.982978
SMI+	chr1:233666835:C:T	KCNK1	damaging_missense	chr1	233666835	C	T	9.576e-05	9.11e-05	0.0001009	21954	19819	0.0002	0.0004	0.985	0.244	3.977	0.983039
SMI+	chr17:15312425:TG:T	TEKT3	pLoF	chr17	15312425	TG	T	0.0009827	0.0009352	0.001035	21920	19803	0.0017	0.0012	1.005	0.649	1.555	0.983039
SMI+	7:149003868:T:C	PDIA4	damaging_missense	7	149003868	T	C	7.185e-05	6.837e-05	7.57e-05	21938	19815	0.0009	0.0006	1.018	0.203	5.104	0.983104
SMI+	chr3:121436128:G:A	POLQ	pLoF	chr3	121436128	G	A	4.815e-05	4.586e-05	5.068e-05	21806	19732	0.0069	0.0047	1.022	0.142	7.349	0.983118
SMI+	chr11:124987454:C:T	CCDC15	pLoF	chr11	124987454	C	T	0.001244	0.00123	0.001261	21958	19826	0	0	1.004	0.681	1.481	0.983165
SMI+	chr9:6012841:G:A	RANBP6	pLoF	chr9	6012841	G	A	4.787e-05	4.554e-05	5.044e-05	21957	19826	0	0	1.021	0.142	7.352	0.983206
SMI+	chr6:26094194:A:AG	HFE	pLoF	chr6	26094194	A	AG	4.802e-05	4.57e-05	5.058e-05	21882	19769	0.0035	0.0029	0.979	0.136	7.042	0.983217
SMI+	7:143268130:C:T	GSTK1	pLoF	7	143268130	C	T	4.93e-05	4.706e-05	5.176e-05	21248	19320	0.0323	0.0255	1.021	0.142	7.346	0.983221
SMI+	chr6:158663304:GT:G	SYTL3	pLoF	chr6	158663304	GT	G	4.828e-05	4.601e-05	5.078e-05	21736	19693	0.0101	0.0067	1.021	0.142	7.348	0.983228
SMI+	chr16:54933782:C:CG	IRX5	pLoF	chr16	54933782	C	CG	4.787e-05	4.554e-05	5.045e-05	21957	19823	0	0.0002	0.979	0.136	7.064	0.983244
SMI+	chr17:47307595:C:G	ITGB3	damaging_missense	chr17	47307595	C	G	0.0001201	0.0001143	0.0001265	21868	19758	0.0041	0.0034	1.013	0.29	3.54	0.983298
SMI+	chr17:35362831:G:C	SLFN11	pLoF	chr17	35362831	G	C	0.0001436	0.0001367	0.0001514	21951	19821	0.0003	0.0003	1.012	0.324	3.163	0.983316
SMI+	chr5:53056039:T:G	ITGA2	damaging_missense	chr5	53056039	T	G	4.788e-05	4.556e-05	5.044e-05	21948	19824	0.0005	0.0001	0.979	0.136	7.054	0.983322
SMI+	chr14:59498730:T:A	JKAMP	pLoF	chr14	59498730	T	A	0.000144	0.0001372	0.0001515	21869	19796	0.0041	0.0015	0.988	0.316	3.09	0.983365
SMI+	chr16:1212019:T:C	CACNA1H	damaging_missense	chr16	1212019	T	C	7.215e-05	6.868e-05	7.598e-05	21839	19741	0.0054	0.0043	0.983	0.196	4.923	0.983372
SMI+	chr11:59153293:G:A	FAM111A	damaging_missense	chr11	59153293	G	A	0.00292	0.002915	0.002925	21958	19826	0	0	1.003	0.778	1.293	0.983434
SMI+	chr2:135230666:G:A	ZRANB3	pLoF	chr2	135230666	G	A	0.0001436	0.0001366	0.0001513	21955	19824	0.0001	0.0001	0.988	0.316	3.094	0.983463
SMI+	chr9:108936314:T:G	FAM206A	damaging_missense	chr9	108936314	T	G	4.809e-05	4.579e-05	5.064e-05	21839	19747	0.0054	0.004	1.021	0.142	7.348	0.983484
SMI+	chr2:219328923:C:T	RESP18	pLoF	chr2	219328923	C	T	7.335e-05	6.995e-05	7.709e-05	21445	19457	0.0234	0.0186	0.983	0.196	4.926	0.983615
SMI+	chr14:104177271:G:GC	KIF26A	pLoF	chr14	104177271	G	GC	7.18e-05	6.831e-05	7.566e-05	21958	19826	0	0	0.983	0.196	4.927	0.983632
SMI+	chr14:104177272:T:TGC	KIF26A	pLoF	chr14	104177272	T	TGC	7.183e-05	6.835e-05	7.567e-05	21946	19822	0.0005	0.0002	0.983	0.196	4.927	0.983632
SMI+	chr6:130145342:GTTCA:G	SAMD3	pLoF	chr6	130145342	GTTCA	G	9.97e-05	9.599e-05	0.0001037	20835	19286	0.0511	0.0272	0.986	0.244	3.985	0.983695
SMI+	chr17:81941059:T:TC	MYADML2	pLoF	chr17	81941059	T	TC	0.0004431	0.000433	0.0004542	21940	19813	0.0008	0.0007	1.007	0.526	1.928	0.983752
SMI+	chr2:74376741:C:T	DCTN1	pLoF	chr2	74376741	C	T	0.0002316	0.0002321	0.0002311	21544	19473	0.0188	0.0178	0.991	0.399	2.457	0.983775
SMI+	chr2:27256424:G:GT	SLC30A3	pLoF	chr2	27256424	G	GT	0.001012	0.0009632	0.001065	21803	19716	0.0071	0.0055	0.996	0.647	1.533	0.983829
SMI+	chr1:145730878:C:CCTGTTTAAAACAG	CD160	pLoF	chr1	145730878	C	CCTGTTTAAAACAG	9.574e-05	9.109e-05	0.0001009	21957	19825	0	0.0001	0.986	0.244	3.99	0.983959
SMI+	chr2:55222352:G:GC	CLHC1	pLoF	chr2	55222352	G	GC	0.003009	0.003058	0.002954	21909	19802	0.0022	0.0012	0.997	0.778	1.28	0.984031
SMI+	chr1:224955001:A:AT	DNAH14	pLoF	chr1	224955001	A	AT	0.003663	0.003759	0.003557	21945	19819	0.0006	0.0004	0.998	0.794	1.254	0.984065
SMI+	chr1:36289746:T:C	THRAP3	damaging_missense	chr1	36289746	T	C	4.833e-05	4.602e-05	5.089e-05	21732	19651	0.0103	0.0088	0.98	0.136	7.066	0.984071
SMI+	chr16:89721647:C:CG	ZNF276	pLoF	chr16	89721647	C	CG	0.000242	0.0002311	0.0002541	21640	19674	0.0145	0.0077	1.009	0.417	2.441	0.984075
SMI+	chr11:104890373:C:T	CASP12	pLoF	chr11	104890373	C	T	0.002149	0.002094	0.002211	21733	19675	0.0102	0.0076	0.997	0.743	1.337	0.984119
SMI+	chr19:35642612:CAGA:C	ETV2	pLoF	chr19	35642612	CAGA	C	9.72e-05	9.268e-05	0.0001022	21579	19575	0.0173	0.0127	0.986	0.244	3.989	0.98412
SMI+	chr1:53459581:T:C	DMRTB1	damaging_missense	chr1	53459581	T	C	4.787e-05	4.555e-05	5.044e-05	21954	19824	0.0002	0.0001	1.02	0.142	7.355	0.984125
SMI+	chr18:79096649:G:GTTGCTGTGGTTGGCTGATAAATATTTGTCGAAGAAAGAAAGAGCTGAAA	ATP9B	pLoF	chr18	79096649	G	GTTGCTGTGGTTGGCTGATAAATATTTGTCGAAGAAAGAAAGAGCTGAAA	4.891e-05	4.676e-05	5.127e-05	21385	19504	0.0261	0.0162	0.98	0.136	7.066	0.984153
SMI+	chr17:16551874:AC:A	ZNF287	pLoF	chr17	16551874	AC	A	4.787e-05	4.554e-05	5.044e-05	21958	19824	0	0.0001	0.98	0.136	7.066	0.98416
SMI+	chr19:49061864:C:T	AC008687.8	damaging_missense	chr19	49061864	C	T	4.836e-05	4.606e-05	5.09e-05	21711	19648	0.0112	0.009	1.02	0.142	7.341	0.984163
SMI+	chr6:100718188:C:T	ASCC3	damaging_missense	chr6	100718188	C	T	4.806e-05	4.578e-05	5.057e-05	21842	19774	0.0053	0.0026	0.98	0.136	7.064	0.984197
SMI+	chr16:88656185:G:A	MVD	pLoF	chr16	88656185	G	A	4.804e-05	4.574e-05	5.059e-05	21864	19765	0.0043	0.0031	0.98	0.136	7.051	0.984212
SMI+	chr16:23635306:G:A	PALB2	pLoF	chr16	23635306	G	A	0.0002154	0.0002049	0.000227	21958	19825	0	0.0001	1.009	0.398	2.562	0.984231
SMI+	chr19:42426599:G:T	LIPE	pLoF	chr19	42426599	G	T	0.0005385	0.0005237	0.0005548	21958	19826	0	0	1.006	0.558	1.814	0.984237
SMI+	chr5:146340169:C:T	POU4F3	damaging_missense	chr5	146340169	C	T	4.787e-05	4.555e-05	5.044e-05	21956	19824	0.0001	0.0001	0.98	0.136	7.06	0.984264
SMI+	chr2:29920226:A:G	ALK	damaging_missense	chr2	29920226	A	G	9.574e-05	9.109e-05	0.0001009	21957	19822	0	0.0002	0.986	0.244	3.984	0.984266
SMI+	chr10:68231413:T:G	ATOH7	damaging_missense	chr10	68231413	T	G	4.869e-05	4.656e-05	5.102e-05	21479	19601	0.0218	0.0114	1.02	0.142	7.336	0.984273
SMI+	chrX:118975208:CCGCCGCGGCT:C	LONRF3	pLoF	chrX	118975208	CCGCCGCGGCT	C	0.008282	0.008147	0.008431	21603	19629	0.0162	0.0099	0.999	0.876	1.139	0.984308
SMI+	chr6:30986909:CCAGCACACCCTCCAGTGGGGCCGGCACAGCCACCAACTCTGAGTCCAGCACGACCTCCAGTGGGGCCGGCACAGCCACCAACTCTGAG:C	MUC21	pLoF	chr6	30986909	CCAGCACACCCTCCAGTGGGGCCGGCACAGCCACCAACTCTGAGTCCAGCACGACCTCCAGTGGGGCCGGCACAGCCACCAACTCTGAG	C	0.0001842	0.0001873	0.0001809	21355	19353	0.0275	0.0239	1.008	0.441	2.306	0.984338
SMI+	chr4:2939249:G:A	NOP14	pLoF	chr4	2939249	G	A	0.0004791	0.0004788	0.0004795	21930	19812	0.0013	0.0007	0.994	0.531	1.86	0.984396
SMI+	chr2:24209137:G:A	ITSN2	damaging_missense	chr2	24209137	G	A	0.0006054	0.0005999	0.0006115	21669	19625	0.0132	0.0101	0.994	0.568	1.741	0.984421
SMI+	chr10:100529829:AC:A	NDUFB8	pLoF	chr10	100529829	AC	A	4.824e-05	4.596e-05	5.076e-05	21756	19702	0.0092	0.0063	1.02	0.142	7.335	0.984432
SMI+	chr5:175492242:G:C	SFXN1	damaging_missense	chr5	175492242	G	C	0.0002398	0.0002511	0.0002274	21906	19788	0.0024	0.0019	1.009	0.415	2.452	0.984479
SMI+	chr1:46272476:C:T	RAD54L	damaging_missense	chr1	46272476	C	T	0.001439	0.001374	0.001509	21464	19550	0.0225	0.0139	1.004	0.697	1.445	0.984503
SMI+	chr18:65857899:T:A	CDH7	pLoF	chr18	65857899	T	A	9.577e-05	9.114e-05	0.0001009	21944	19824	0.0006	0.0001	1.014	0.251	4.101	0.984536
SMI+	7:711344:G:C	PRKAR1B	damaging_missense	7	711344	G	C	0.001486	0.001508	0.001463	20888	19143	0.0487	0.0344	0.996	0.693	1.434	0.984547
SMI+	chr17:35186374:ATTGCCTACAACCT:A	UNC45B	pLoF	chr17	35186374	ATTGCCTACAACCT	A	0.0001682	0.00016	0.0001772	21872	19748	0.0039	0.0039	1.01	0.352	2.904	0.984619
SMI+	7:142054886:CG:C	MGAM	pLoF	7	142054886	CG	C	0.0004683	0.0004799	0.0004555	21879	19758	0.0036	0.0034	1.006	0.533	1.899	0.984715
SMI+	chr10:51153231:A:T	PRKG1	damaging_missense	chr10	51153231	A	T	9.58e-05	9.115e-05	0.0001009	21942	19812	0.0007	0.0007	1.014	0.251	4.096	0.984731
SMI+	chr17:30420915:C:T	CPD	damaging_missense	chr17	30420915	C	T	4.793e-05	4.56e-05	5.05e-05	21928	19801	0.0014	0.0013	1.019	0.142	7.336	0.984738
SMI+	chr15:88899501:TG:T	MFGE8	pLoF	chr15	88899501	TG	T	7.259e-05	6.911e-05	7.644e-05	21704	19624	0.0116	0.0102	1.016	0.202	5.107	0.984777
SMI+	7:8127888:G:GT	ICA1	pLoF	7	8127888	G	GT	4.801e-05	4.57e-05	5.056e-05	21882	19777	0.0035	0.0025	1.019	0.142	7.332	0.984947
SMI+	chr17:11636757:C:T	DNAH9	pLoF	chr17	11636757	C	T	4.791e-05	4.56e-05	5.048e-05	21931	19810	0.0012	0.0008	0.981	0.136	7.068	0.985112
SMI+	chr20:49513222:G:C	PTGIS	damaging_missense	chr20	49513222	G	C	7.227e-05	6.88e-05	7.61e-05	21803	19710	0.0071	0.0059	1.015	0.203	5.09	0.98513
SMI+	chr12:123648087:G:T	GTF2H3	pLoF	chr12	123648087	G	T	7.196e-05	6.852e-05	7.577e-05	21892	19796	0.003	0.0015	0.985	0.197	4.933	0.985178
SMI+	chr5:96803547:CG:C	ERAP1	pLoF	chr5	96803547	CG	C	0.003747	0.003736	0.003758	21950	19822	0.0004	0.0002	0.998	0.798	1.248	0.985208
SMI+	chr17:48724680:G:A	PRAC2	pLoF	chr17	48724680	G	A	9.642e-05	9.189e-05	0.0001014	21766	19718	0.0087	0.0054	1.013	0.251	4.092	0.985231
SMI+	chr19:42407410:C:T	LIPE	pLoF	chr19	42407410	C	T	4.791e-05	4.558e-05	5.049e-05	21940	19804	0.0008	0.0011	1.019	0.142	7.33	0.985322
SMI+	chrX:115004089:A:T	IL13RA2	pLoF	chrX	115004089	A	T	7.514e-05	7.206e-05	7.85e-05	20817	19108	0.052	0.0362	1.013	0.251	4.09	0.985358
SMI+	chr19:5786781:C:T	DUS3L	damaging_missense	chr19	5786781	C	T	7.191e-05	6.842e-05	7.578e-05	21923	19795	0.0016	0.0016	0.985	0.197	4.933	0.985437
SMI+	chr20:59007010:T:TC	CTSZ	pLoF	chr20	59007010	T	TC	0.01302	0.01387	0.01211	20549	19163	0.0642	0.0334	1.001	0.883	1.135	0.985471
SMI+	chr8:116646561:G:A	EIF3H	pLoF	chr8	116646561	G	A	4.806e-05	4.573e-05	5.064e-05	21869	19749	0.0041	0.0039	0.982	0.136	7.076	0.985473
SMI+	chr4:99653733:C:A	C4orf54	pLoF	chr4	99653733	C	A	0.00121	0.001186	0.001237	21922	19804	0.0016	0.0011	0.996	0.672	1.477	0.985493
SMI+	chr19:38733730:C:A	CAPN12	pLoF	chr19	38733730	C	A	7.28e-05	6.934e-05	7.661e-05	21631	19580	0.0149	0.0124	1.015	0.203	5.086	0.985501
SMI+	chr22:36160727:TC:T	APOL3	pLoF	chr22	36160727	TC	T	4.833e-05	4.607e-05	5.083e-05	21707	19673	0.0114	0.0077	0.982	0.136	7.094	0.98551
SMI+	chr15:53597232:G:A	WDR72	pLoF	chr15	53597232	G	A	0.001186	0.001232	0.001136	21914	19809	0.002	0.0009	1.004	0.676	1.491	0.985514
SMI+	chr2:178590993:G:C	TTN	damaging_missense	chr2	178590993	G	C	4.787e-05	4.554e-05	5.044e-05	21958	19826	0	0	1.018	0.142	7.327	0.985554
SMI+	chr15:43207369:G:C	EPB42	pLoF	chr15	43207369	G	C	7.214e-05	6.871e-05	7.592e-05	21830	19758	0.0058	0.0034	1.015	0.203	5.084	0.985564
SMI+	chr6:49435624:C:A	MUT	pLoF	chr6	49435624	C	A	4.815e-05	4.585e-05	5.069e-05	21809	19726	0.0068	0.005	1.018	0.142	7.325	0.985595
SMI+	chr6:31870811:C:T	SLC44A4	pLoF	chr6	31870811	C	T	0.0008626	0.0008437	0.0008835	21926	19808	0.0015	0.0009	0.996	0.625	1.587	0.985599
SMI+	chr14:74817098:G:C	YLPM1	damaging_missense	chr14	74817098	G	C	0.0003353	0.0003192	0.0003532	21932	19818	0.0012	0.0004	1.007	0.477	2.124	0.985622
SMI+	chr17:78505418:C:G	DNAH17	damaging_missense	chr17	78505418	C	G	0.0001242	0.0001188	0.0001301	21044	19216	0.0416	0.0308	1.011	0.29	3.527	0.985749
SMI+	chrX:101837616:G:A	NXF5	pLoF	chrX	101837616	G	A	0.001768	0.001706	0.001837	21683	19597	0.0125	0.0116	1.003	0.76	1.323	0.985773
SMI+	chr1:89263829:TC:T	GBP5	pLoF	chr1	89263829	TC	T	0.0003591	0.0003417	0.0003784	21950	19820	0.0004	0.0003	1.007	0.489	2.071	0.985866
SMI+	chr19:48615920:G:A	RPL18	damaging_missense	chr19	48615920	G	A	0.0005289	0.0005264	0.0005316	21845	19753	0.0051	0.0037	1.005	0.554	1.826	0.985891
SMI+	chr14:89967411:AC:A	TDP1	pLoF	chr14	89967411	AC	A	9.626e-05	9.165e-05	0.0001014	21821	19733	0.0062	0.0047	1.013	0.251	4.089	0.985973
SMI+	chr15:64676081:A:T	ZNF609	damaging_missense	chr15	64676081	A	T	7.18e-05	6.832e-05	7.566e-05	21957	19826	0	0	0.986	0.197	4.937	0.986085
SMI+	chr15:99105780:C:A	SYNM	pLoF	chr15	99105780	C	A	0.0001694	0.0001615	0.0001781	21674	19650	0.0129	0.0089	1.009	0.351	2.902	0.986091
SMI+	chr3:87240752:A:G	CHMP2B	damaging_missense	chr3	87240752	A	G	7.251e-05	6.904e-05	7.634e-05	21725	19650	0.0106	0.0089	0.986	0.197	4.939	0.986152
SMI+	chr12:4626803:GA:G	AKAP3	pLoF	chr12	4626803	GA	G	0.09655	0.09595	0.09721	21772	19648	0.0085	0.009	1	0.954	1.047	0.986196
SMI+	chr17:28693790:A:C	SUPT6H	damaging_missense	chr17	28693790	A	C	4.798e-05	4.569e-05	5.052e-05	21889	19793	0.0031	0.0017	0.983	0.136	7.087	0.986203
SMI+	chr17:50540882:C:T	EPN3	pLoF	chr17	50540882	C	T	4.797e-05	4.566e-05	5.053e-05	21903	19792	0.0025	0.0017	0.983	0.137	7.069	0.986233
SMI+	chr8:17104390:G:T	MICU3	pLoF	chr8	17104390	G	T	4.81e-05	4.583e-05	5.062e-05	21821	19755	0.0062	0.0036	1.018	0.141	7.318	0.986238
SMI+	chr1:111503099:TAAAAAGGCAGCTGTAG:T	ADORA3	pLoF	chr1	111503099	TAAAAAGGCAGCTGTAG	T	0.0002162	0.0002287	0.0002024	21864	19758	0.0043	0.0034	0.992	0.388	2.535	0.986337
SMI+	chr2:118846863:G:A	EN1	damaging_missense	chr2	118846863	G	A	4.822e-05	4.6e-05	5.066e-05	21737	19741	0.0101	0.0043	0.983	0.137	7.078	0.986384
SMI+	chr3:48464978:A:T	ATRIP	pLoF	chr3	48464978	A	T	4.795e-05	4.563e-05	5.052e-05	21917	19796	0.0019	0.0015	0.983	0.137	7.071	0.986449
SMI+	chr22:44731767:C:CT	PRR5	pLoF	chr22	44731767	C	CT	9.649e-05	9.188e-05	0.0001016	21768	19689	0.0087	0.0069	1.012	0.25	4.097	0.986509
SMI+	chr18:69011018:C:T	CCDC102B	pLoF	chr18	69011018	C	T	0.0005505	0.0005465	0.0005549	21957	19824	0	0.0001	0.995	0.555	1.784	0.986531
SMI+	7:158911554:C:G	WDR60	damaging_missense	7	158911554	C	G	0.002085	0.002026	0.00215	21467	19534	0.0224	0.0147	0.997	0.738	1.348	0.98654
SMI+	chr8:30844056:CT:C	TEX15	pLoF	chr8	30844056	CT	C	4.787e-05	4.554e-05	5.044e-05	21957	19826	0	0	1.017	0.141	7.318	0.986554
SMI+	chr1:147264452:G:A	CHD1L	damaging_missense	chr1	147264452	G	A	0.0001209	0.0001152	0.0001271	21697	19673	0.0119	0.0077	1.011	0.29	3.527	0.986572
SMI+	chr2:31342193:C:T	XDH	damaging_missense	chr2	31342193	C	T	4.962e-05	4.76e-05	5.181e-05	21008	19302	0.0433	0.0264	1.017	0.141	7.315	0.986575
SMI+	chr16:3397382:CAG:C	ZSCAN32	pLoF	chr16	3397382	CAG	C	0.0006835	0.0006619	0.0007074	21906	19791	0.0024	0.0018	0.996	0.589	1.682	0.986636
SMI+	chr1:227735354:G:GA	JMJD4	pLoF	chr1	227735354	G	GA	0.0005153	0.0005017	0.0005303	21927	19799	0.0014	0.0014	1.005	0.55	1.837	0.986679
SMI+	chrX:68531894:C:G	YIPF6	damaging_missense	chrX	68531894	C	G	0.0001714	0.0001638	0.0001799	21372	19458	0.0267	0.0186	1.008	0.417	2.437	0.986684
SMI+	chr19:48121229:C:G	LIG1	damaging_missense	chr19	48121229	C	G	9.652e-05	9.195e-05	0.0001016	21752	19692	0.0094	0.0068	0.988	0.245	3.993	0.986702
SMI+	chr17:11679909:TA:T	DNAH9	pLoF	chr17	11679909	TA	T	7.194e-05	6.846e-05	7.579e-05	21912	19792	0.0021	0.0017	0.986	0.196	4.952	0.986735
SMI+	chr15:43648022:G:A	CATSPER2	pLoF	chr15	43648022	G	A	4.842e-05	4.618e-05	5.09e-05	21653	19648	0.0139	0.009	1.017	0.141	7.32	0.986771
SMI+	chr9:123363145:C:A	CRB2	damaging_missense	chr9	123363145	C	A	4.789e-05	4.557e-05	5.045e-05	21943	19822	0.0007	0.0002	1.017	0.141	7.313	0.986805
SMI+	chr3:109337500:A:AG	DPPA4	pLoF	chr3	109337500	A	AG	8.402e-05	9.146e-05	7.58e-05	21868	19790	0.0041	0.0018	1.013	0.224	4.569	0.986843
SMI+	chr16:27446025:G:A	IL21R	pLoF	chr16	27446025	G	A	4.869e-05	4.643e-05	5.119e-05	21538	19536	0.0191	0.0146	0.984	0.136	7.088	0.986855
SMI+	chr16:791359:C:T	CHTF18	damaging_missense	chr16	791359	C	T	0.001412	0.001471	0.001346	21757	19682	0.0092	0.0073	1.003	0.695	1.449	0.986942
SMI+	chr11:63652490:G:A	ATL3	damaging_missense	chr11	63652490	G	A	4.805e-05	4.575e-05	5.059e-05	21857	19767	0.0046	0.003	0.984	0.137	7.08	0.986994
SMI+	chr3:50187812:T:G	SEMA3F	damaging_missense	chr3	50187812	T	G	4.821e-05	4.596e-05	5.068e-05	21757	19732	0.0092	0.0047	1.017	0.141	7.311	0.987002
SMI+	chr10:125766663:T:TAA	MMP21	pLoF	chr10	125766663	T	TAA	4.788e-05	4.556e-05	5.045e-05	21950	19822	0.0004	0.0002	0.984	0.136	7.11	0.987007
SMI+	chr16:76316411:A:C	CNTNAP4	pLoF	chr16	76316411	A	C	4.787e-05	4.554e-05	5.044e-05	21957	19826	0	0	0.984	0.137	7.082	0.987019
SMI+	chr4:97943896:C:T	STPG2	pLoF	chr4	97943896	C	T	7.257e-05	6.913e-05	7.636e-05	21697	19645	0.0119	0.0091	0.987	0.196	4.966	0.987116
SMI+	chr2:68464982:A:G	FBXO48	damaging_missense	chr2	68464982	A	G	4.787e-05	4.555e-05	5.044e-05	21953	19824	0.0002	0.0001	0.984	0.137	7.079	0.987125
SMI+	chr15:33867714:GGCAGCCA:G	AVEN	pLoF	chr15	33867714	GGCAGCCA	G	4.787e-05	4.554e-05	5.045e-05	21957	19821	0	0.0003	0.984	0.137	7.085	0.987189
SMI+	chr5:67102580:T:C	MAST4	damaging_missense	chr5	67102580	T	C	4.792e-05	4.56e-05	5.049e-05	21928	19806	0.0014	0.001	0.984	0.137	7.077	0.987225
SMI+	chr3:121788344:AT:A	IQCB1	pLoF	chr3	121788344	AT	A	4.788e-05	4.556e-05	5.045e-05	21950	19822	0.0004	0.0002	1.016	0.141	7.311	0.987229
SMI+	chr18:31403478:T:C	DSG4	damaging_missense	chr18	31403478	T	C	0.004393	0.004533	0.004237	21949	19826	0.0004	0	0.998	0.811	1.229	0.987271
SMI+	chr1:42410145:C:T	RIMKLA	damaging_missense	chr1	42410145	C	T	7.226e-05	6.887e-05	7.6e-05	21781	19738	0.0081	0.0044	0.987	0.196	4.959	0.987343
SMI+	chr16:48252216:C:T	LONP2	damaging_missense	chr16	48252216	C	T	0.0001319	0.000137	0.0001263	21904	19791	0.0025	0.0018	0.99	0.299	3.276	0.987366
SMI+	chr5:94694958:ACAAG:A	SLF1	pLoF	chr5	94694958	ACAAG	A	4.787e-05	4.554e-05	5.044e-05	21957	19826	0	0	0.984	0.137	7.095	0.987367
SMI+	chr8:28777873:G:A	INTS9	damaging_missense	chr8	28777873	G	A	0.0004269	0.0004426	0.0004096	21466	19529	0.0224	0.015	0.995	0.508	1.946	0.987389
SMI+	chr19:56647588:AGGAGT:A	SMIM17	pLoF	chr19	56647588	AGGAGT	A	4.837e-05	4.609e-05	5.09e-05	21698	19647	0.0118	0.009	1.016	0.141	7.336	0.987407
SMI+	chr12:75410651:G:A	GLIPR1L2	damaging_missense	chr12	75410651	G	A	0.0001436	0.0001367	0.0001513	21953	19822	0.0002	0.0002	0.991	0.317	3.099	0.987415
SMI+	chr1:20345505:C:A	VWA5B1	pLoF	chr1	20345505	C	A	4.853e-05	4.629e-05	5.099e-05	21603	19612	0.0162	0.0108	1.016	0.141	7.315	0.98743
SMI+	chr10:113646922:C:A	NRAP	pLoF	chr10	113646922	C	A	0.0001232	0.0001177	0.0001294	21249	19323	0.0323	0.0254	1.01	0.289	3.528	0.987481
SMI+	chr21:36135435:C:CG	CBR3	pLoF	chr21	36135435	C	CG	0.0002789	0.0002776	0.0002804	21616	19617	0.0156	0.0105	0.993	0.435	2.269	0.987491
SMI+	chr2:11177781:AC:A	PQLC3	pLoF	chr2	11177781	AC	A	0.0001688	0.0001609	0.0001776	21752	19710	0.0094	0.0059	1.008	0.351	2.898	0.98756
SMI+	chr12:9980664:G:A	CLEC12A	pLoF	chr12	9980664	G	A	0.0001678	0.0001598	0.0001767	21907	19802	0.0023	0.0012	0.992	0.345	2.852	0.9876
SMI+	chr2:165748802:C:A	GALNT3	damaging_missense	chr2	165748802	C	A	0.001344	0.001325	0.001365	21895	19781	0.0029	0.0023	1.003	0.689	1.459	0.987608
SMI+	chr12:6814875:CA:C	CD4	pLoF	chr12	6814875	CA	C	0.002256	0.002172	0.002349	21639	19581	0.0145	0.0124	0.998	0.745	1.336	0.987633
SMI+	chr3:39332723:G:T	CCR8	damaging_missense	chr3	39332723	G	T	7.18e-05	6.831e-05	7.566e-05	21958	19826	0	0	0.987	0.197	4.956	0.987636
SMI+	chr12:26486271:TG:T	ITPR2	pLoF	chr12	26486271	TG	T	0.0007063	0.0007518	0.000656	21947	19818	0.0005	0.0004	1.004	0.598	1.687	0.987648
SMI+	chr12:121793567:C:T	RHOF	damaging_missense	chr12	121793567	C	T	4.826e-05	4.599e-05	5.078e-05	21746	19693	0.0097	0.0067	0.985	0.137	7.081	0.98767
SMI+	chr2:162282520:C:T	IFIH1	pLoF	chr2	162282520	C	T	0.0005505	0.0005466	0.0005549	21954	19825	0.0002	0.0001	1.005	0.56	1.801	0.987676
SMI+	chr12:32878470:TC:T	PKP2	pLoF	chr12	32878470	TC	T	4.787e-05	4.555e-05	5.045e-05	21954	19823	0.0002	0.0002	0.985	0.137	7.084	0.987755
SMI+	chr1:31619597:T:C	HCRTR1	damaging_missense	chr1	31619597	T	C	0.0004084	0.0003889	0.0004299	21854	19770	0.0047	0.0028	0.995	0.505	1.959	0.987796
SMI+	chr13:102643365:T:C	TPP2	damaging_missense	chr13	102643365	T	C	9.584e-05	9.12e-05	0.000101	21931	19807	0.0012	0.001	1.011	0.25	4.083	0.987885
SMI+	chr12:47702769:A:C	RPAP3	damaging_missense	chr12	47702769	A	C	7.191e-05	6.847e-05	7.572e-05	21907	19810	0.0023	0.0008	0.988	0.197	4.955	0.987892
SMI+	chr15:63733120:G:A	HERC1	damaging_missense	chr15	63733120	G	A	4.801e-05	4.569e-05	5.058e-05	21888	19770	0.0032	0.0028	1.015	0.141	7.303	0.987988
SMI+	chr2:20774827:G:A	LDAH	pLoF	chr2	20774827	G	A	9.622e-05	9.16e-05	0.0001013	21835	19735	0.0056	0.0046	0.989	0.245	4.003	0.988
SMI+	chr8:140397720:A:G	TRAPPC9	damaging_missense	chr8	140397720	A	G	4.852e-05	4.628e-05	5.098e-05	21608	19614	0.0159	0.0107	0.985	0.137	7.097	0.988006
SMI+	chr11:27368351:G:T	LGR4	damaging_missense	chr11	27368351	G	T	0.003171	0.00312	0.003228	21958	19826	0	0	0.998	0.783	1.273	0.98804
SMI+	chr2:11670002:C:T	NTSR2	pLoF	chr2	11670002	C	T	4.791e-05	4.559e-05	5.047e-05	21936	19813	0.001	0.0007	1.015	0.141	7.307	0.988051
SMI+	chr16:3050128:C:T	MMP25	pLoF	chr16	3050128	C	T	0.0001081	0.0001143	0.0001012	21863	19766	0.0043	0.003	1.01	0.269	3.795	0.98812
SMI+	chr3:190388192:C:T	CLDN16	pLoF	chr3	190388192	C	T	0.0009819	0.0009571	0.001009	21942	19815	0.0007	0.0006	1.003	0.648	1.553	0.988123
SMI+	chr4:174522036:C:T	HPGD	damaging_missense	chr4	174522036	C	T	4.872e-05	4.647e-05	5.121e-05	21519	19528	0.02	0.015	0.985	0.137	7.084	0.988124
SMI+	chr19:3789323:G:A	MATK	pLoF	chr19	3789323	G	A	0.008189	0.008056	0.008333	20668	19080	0.0588	0.0376	0.999	0.855	1.167	0.988138
SMI+	chrX:7050416:C:T	PUDP	damaging_missense	chrX	7050416	C	T	0.001131	0.001091	0.001176	21540	19565	0.019	0.0132	1.003	0.7	1.437	0.988144
SMI+	chr2:229796778:T:A	TRIP12	damaging_missense	chr2	229796778	T	A	7.199e-05	6.856e-05	7.578e-05	21880	19794	0.0036	0.0016	1.012	0.202	5.075	0.988195
SMI+	chr19:45348148:C:T	KLC3	damaging_missense	chr19	45348148	C	T	4.839e-05	4.616e-05	5.084e-05	21663	19668	0.0134	0.008	0.985	0.137	7.1	0.988206
SMI+	chr17:35264366:C:A	SLFN5	damaging_missense	chr17	35264366	C	A	4.787e-05	4.555e-05	5.044e-05	21956	19824	0.0001	0.0001	1.015	0.141	7.303	0.988217
SMI+	chr11:18710762:C:T	IGSF22	pLoF	chr11	18710762	C	T	0.0009715	0.001005	0.0009349	21900	19789	0.0026	0.0019	0.997	0.641	1.55	0.988253
SMI+	chr9:136334656:TCCTGCTGGCGCGGTGAGTGGGGACGGTCCTGCTGGCGGGTGAGTGGGGCGGC:T	GPSM1	pLoF	chr9	136334656	TCCTGCTGGCGCGGTGAGTGGGGACGGTCCTGCTGGCGGGTGAGTGGGGCGGC	T	0.002266	0.002216	0.002322	20757	18952	0.0547	0.0441	0.998	0.743	1.341	0.988268
SMI+	chr1:19666355:CG:C	HTR6	pLoF	chr1	19666355	CG	C	0.0008865	0.0009122	0.000858	21924	19813	0.0015	0.0007	1.003	0.633	1.592	0.988326
SMI+	chr10:23322444:A:G	C10orf67	damaging_missense	chr10	23322444	A	G	0.0001197	0.0001139	0.0001261	21940	19822	0.0008	0.0002	1.009	0.29	3.518	0.988347
SMI+	chr9:98736571:A:G	ANKS6	damaging_missense	chr9	98736571	A	G	7.207e-05	6.867e-05	7.583e-05	21844	19781	0.0052	0.0023	1.012	0.202	5.07	0.98838
SMI+	chr9:38607441:G:A	ANKRD18A	pLoF	chr9	38607441	G	A	4.96e-05	4.745e-05	5.195e-05	21073	19251	0.0403	0.029	0.985	0.137	7.099	0.988398
SMI+	chr5:42711247:T:C	GHR	damaging_missense	chr5	42711247	T	C	4.793e-05	4.56e-05	5.05e-05	21929	19801	0.0013	0.0013	0.986	0.137	7.099	0.988463
SMI+	chr15:40196675:ATGTAT:A	BUB1B	pLoF	chr15	40196675	ATGTAT	A	4.788e-05	4.556e-05	5.046e-05	21948	19819	0.0005	0.0004	0.986	0.137	7.095	0.988677
SMI+	chr19:33302207:G:T	CEBPA	damaging_missense	chr19	33302207	G	T	0.0001236	0.0001184	0.0001294	21115	19322	0.0384	0.0254	0.991	0.284	3.454	0.988701
SMI+	chr14:29634448:C:A	PRKD1	damaging_missense	chr14	29634448	C	A	4.797e-05	4.566e-05	5.053e-05	21902	19791	0.0026	0.0018	1.014	0.141	7.322	0.988811
SMI+	chr19:45693424:CG:C	QPCTL	pLoF	chr19	45693424	CG	C	7.293e-05	6.952e-05	7.669e-05	21576	19559	0.0174	0.0135	1.012	0.202	5.068	0.988812
SMI+	chr1:201212216:C:CA	IGFN1	pLoF	chr1	201212216	C	CA	4.787e-05	4.554e-05	5.044e-05	21957	19825	0	0.0001	0.986	0.136	7.127	0.988904
SMI+	chr12:133120299:CTCAG:C	ZNF891	pLoF	chr12	133120299	CTCAG	C	0.000419	0.0004101	0.0004288	21948	19822	0.0005	0.0002	1.005	0.515	1.96	0.988967
SMI+	chr3:195751211:G:A	MUC4	pLoF	chr3	195751211	G	A	0.0001257	0.0001203	0.0001316	20786	18997	0.0534	0.0418	1.009	0.289	3.516	0.988973
SMI+	chr3:122632180:CA:C	PARP15	pLoF	chr3	122632180	CA	C	0.0002994	0.0002736	0.0003281	21930	19814	0.0013	0.0006	0.994	0.45	2.196	0.988987
SMI+	chr9:20778680:G:A	FOCAD	pLoF	chr9	20778680	G	A	0.0003008	0.0002979	0.0003039	21817	19743	0.0064	0.0042	0.994	0.451	2.195	0.988991
SMI+	chr4:93490641:G:A	GRID2	damaging_missense	chr4	93490641	G	A	4.839e-05	4.609e-05	5.094e-05	21698	19631	0.0118	0.0098	0.986	0.137	7.099	0.989007
SMI+	chr1:34785291:T:G	GJB3	damaging_missense	chr1	34785291	T	G	0.00428	0.004222	0.004345	21789	19680	0.0077	0.0074	0.999	0.81	1.231	0.989025
SMI+	chr3:133811160:T:A	SRPRB	pLoF	chr3	133811160	T	A	0.001086	0.001034	0.001142	21752	19701	0.0094	0.0063	0.997	0.657	1.513	0.989123
SMI+	chr16:1350812:A:C	TSR3	damaging_missense	chr16	1350812	A	C	0.0002415	0.000253	0.0002286	21735	19681	0.0102	0.0073	1.006	0.414	2.445	0.989124
SMI+	chr16:68157938:C:T	NFATC3	pLoF	chr16	68157938	C	T	0.001879	0.001936	0.001817	21953	19817	0.0002	0.0005	0.998	0.726	1.371	0.989198
SMI+	chr11:9781565:ATG:A	SBF2	pLoF	chr11	9781565	ATG	A	4.798e-05	4.567e-05	5.053e-05	21897	19791	0.0028	0.0018	0.986	0.137	7.101	0.989222
SMI+	chr12:122200308:C:CCA	LRRC43	pLoF	chr12	122200308	C	CCA	4.832e-05	4.601e-05	5.088e-05	21736	19654	0.0101	0.0087	1.014	0.141	7.291	0.989307
SMI+	chr10:43198078:G:A	RASGEF1A	damaging_missense	chr10	43198078	G	A	7.215e-05	6.871e-05	7.595e-05	21832	19749	0.0057	0.0039	1.011	0.201	5.081	0.989323
SMI+	chr10:16851374:G:T	CUBN	pLoF	chr10	16851374	G	T	7.182e-05	6.835e-05	7.567e-05	21947	19824	0.0005	0.0001	0.989	0.197	4.955	0.989398
SMI+	chr20:58228350:C:A	ANKRD60	pLoF	chr20	58228350	C	A	4.826e-05	4.601e-05	5.073e-05	21733	19712	0.0102	0.0058	0.987	0.137	7.111	0.989411
SMI+	chr2:61319287:T:G	USP34	damaging_missense	chr2	61319287	T	G	4.8e-05	4.571e-05	5.054e-05	21878	19785	0.0036	0.0021	1.013	0.141	7.289	0.989509
SMI+	chr11:77040211:C:A	B3GNT6	damaging_missense	chr11	77040211	C	A	0.0008019	0.0007971	0.0008072	21954	19821	0.0002	0.0003	0.997	0.614	1.617	0.989509
SMI+	chr12:66420720:C:T	GRIP1	damaging_missense	chr12	66420720	C	T	0.0002044	0.0002062	0.0002025	21827	19754	0.006	0.0036	0.994	0.38	2.598	0.989522
SMI+	chr18:9513118:A:ACCCAG	RALBP1	pLoF	chr18	9513118	A	ACCCAG	4.793e-05	4.561e-05	5.05e-05	21924	19801	0.0015	0.0013	1.013	0.141	7.29	0.989544
SMI+	chr16:89190278:CAA:C	CDH15	pLoF	chr16	89190278	CAA	C	4.799e-05	4.57e-05	5.053e-05	21884	19791	0.0034	0.0018	1.013	0.141	7.301	0.989552
SMI+	chr1:202158170:C:T	PTPN7	pLoF	chr1	202158170	C	T	4.796e-05	4.564e-05	5.052e-05	21910	19793	0.0022	0.0017	1.013	0.14	7.321	0.989563
SMI+	chr10:122579634:C:T	DMBT1	pLoF	chr10	122579634	C	T	0.001007	0.0009806	0.001035	21926	19801	0.0015	0.0013	1.003	0.651	1.544	0.989589
SMI+	chr9:96935456:AGTGAGTCTGGGGTCCTGGGGGCAGGGCCCGTGTGGCGGG:A	NUTM2G	pLoF	chr9	96935456	AGTGAGTCTGGGGTCCTGGGGGCAGGGCCCGTGTGGCGGG	A	7.374e-05	7.048e-05	7.733e-05	21284	19398	0.0307	0.0216	1.011	0.202	5.068	0.989598
SMI+	chr15:74175885:GC:G	ISLR	pLoF	chr15	74175885	GC	G	4.788e-05	4.555e-05	5.045e-05	21952	19821	0.0003	0.0003	1.013	0.141	7.29	0.989697
SMI+	chr22:31139961:G:A	PLA2G3	pLoF	chr22	31139961	G	A	0.0001198	0.000114	0.0001262	21939	19805	0.0009	0.0011	1.008	0.289	3.522	0.98977
SMI+	chr19:46648505:G:A	DACT3	damaging_missense	chr19	46648505	G	A	7.186e-05	6.839e-05	7.57e-05	21933	19815	0.0011	0.0006	0.99	0.197	4.969	0.98978
SMI+	chr4:88413257:C:T	HERC6	pLoF	chr4	88413257	C	T	4.798e-05	4.566e-05	5.054e-05	21899	19787	0.0027	0.002	0.987	0.136	7.157	0.989895
SMI+	chr18:57357179:A:G	ST8SIA3	damaging_missense	chr18	57357179	A	G	0.0009334	0.0009792	0.0008827	21957	19826	0	0	0.997	0.635	1.566	0.989897
SMI+	chr2:73223514:T:C	SMYD5	damaging_missense	chr2	73223514	T	C	4.834e-05	4.603e-05	5.089e-05	21723	19651	0.0107	0.0088	0.987	0.137	7.12	0.989914
SMI+	chr1:212410485:C:CT	TMEM206	pLoF	chr1	212410485	C	CT	9.875e-05	9.446e-05	0.0001035	21174	19331	0.0357	0.025	1.009	0.25	4.074	0.989941
SMI+	7:101174620:A:G	NAT16	damaging_missense	7	101174620	A	G	0.08971	0.08919	0.09029	21937	19820	0.001	0.0003	1	0.953	1.049	0.98999
SMI+	chr1:172442316:TG:T	PIGC	pLoF	chr1	172442316	TG	T	4.787e-05	4.555e-05	5.044e-05	21955	19824	0.0001	0.0001	0.987	0.137	7.109	0.98999
SMI+	chr9:127713033:C:T	CFAP157	pLoF	chr9	127713033	C	T	0.00195	0.001902	0.002004	21817	19713	0.0064	0.0057	0.998	0.731	1.363	0.990003
SMI+	chr1:162006413:G:A	OLFML2B	pLoF	chr1	162006413	G	A	4.812e-05	4.584e-05	5.064e-05	21813	19746	0.0066	0.004	0.988	0.137	7.142	0.990089
SMI+	chr3:149520808:C:CTTAA	WWTR1	pLoF	chr3	149520808	C	CTTAA	0.08062	0.08067	0.08055	21878	19782	0.0036	0.0022	1	0.951	1.051	0.990121
SMI+	chr16:5033828:C:T	NAGPA	pLoF	chr16	5033828	C	T	4.789e-05	4.558e-05	5.045e-05	21940	19821	0.0008	0.0003	1.012	0.141	7.292	0.990228
SMI+	chr9:84001334:T:TA	RMI1	pLoF	chr9	84001334	T	TA	9.573e-05	9.108e-05	0.0001009	21958	19826	0	0	1.009	0.25	4.073	0.990329
SMI+	chr10:98255595:CAGCCAGGAAGCGCCCGCCACCGTGGGAGCAGTGCACCGGCCCGTGCCTCTGGCACTGCTGCAGGGCCAGCTCTGTGCCTG:C	LOXL4	pLoF	chr10	98255595	CAGCCAGGAAGCGCCCGCCACCGTGGGAGCAGTGCACCGGCCCGTGCCTCTGGCACTGCTGCAGGGCCAGCTCTGTGCCTG	C	4.855e-05	4.623e-05	5.112e-05	21632	19561	0.0148	0.0134	0.988	0.137	7.128	0.990359
SMI+	chr5:34864442:G:GTTCT	TTC23L	pLoF	chr5	34864442	G	GTTCT	0.000168	0.0001599	0.000177	21890	19779	0.0031	0.0024	1.006	0.35	2.892	0.990443
SMI+	chr11:67420977:ACCCC:A	CARNS1	pLoF	chr11	67420977	ACCCC	A	4.814e-05	4.594e-05	5.057e-05	21769	19774	0.0086	0.0026	0.988	0.137	7.11	0.990581
SMI+	chr11:67420985:G:GGA	CARNS1	pLoF	chr11	67420985	G	GGA	4.805e-05	4.578e-05	5.056e-05	21845	19778	0.0051	0.0024	0.988	0.137	7.11	0.990581
SMI+	chr11:67420987:C:CTG	CARNS1	pLoF	chr11	67420987	C	CTG	4.801e-05	4.573e-05	5.052e-05	21867	19794	0.0041	0.0016	0.988	0.137	7.11	0.990581
SMI+	chr12:4444210:G:A	FGF6	pLoF	chr12	4444210	G	A	9.817e-05	9.362e-05	0.0001032	21363	19384	0.0271	0.0223	0.992	0.246	4.005	0.990626
SMI+	chr10:68345905:A:G	RUFY2	damaging_missense	chr10	68345905	A	G	9.574e-05	9.11e-05	0.0001009	21954	19824	0.0002	0.0001	1.008	0.25	4.072	0.990649
SMI+	chr22:36517415:A:T	EIF3D	damaging_missense	chr22	36517415	A	T	5.029e-05	4.813e-05	5.265e-05	20778	18992	0.0537	0.0421	1.012	0.141	7.279	0.990663
SMI+	chr2:84616921:C:T	DNAH6	damaging_missense	chr2	84616921	C	T	0.0001201	0.0001143	0.0001264	21864	19781	0.0043	0.0023	0.993	0.285	3.458	0.990672
SMI+	chr1:33614570:C:G	CSMD2	damaging_missense	chr1	33614570	C	G	4.85e-05	4.622e-05	5.102e-05	21637	19601	0.0146	0.0114	1.012	0.14	7.299	0.990726
SMI+	chr16:31077557:C:G	ZNF646	damaging_missense	chr16	31077557	C	G	7.18e-05	6.832e-05	7.566e-05	21957	19826	0	0	0.991	0.197	4.97	0.990786
SMI+	chr1:74041679:G:A	LRRIQ3	pLoF	chr1	74041679	G	A	0.0001197	0.0001139	0.0001261	21957	19826	0	0	1.007	0.289	3.513	0.990789
SMI+	chr13:94590894:TTC:T	TGDS	pLoF	chr13	94590894	TTC	T	7.201e-05	6.858e-05	7.581e-05	21873	19787	0.0039	0.002	1.009	0.201	5.058	0.990833
SMI+	chr4:5019402:G:GC	CYTL1	pLoF	chr4	5019402	G	GC	4.888e-05	4.663e-05	5.136e-05	21444	19469	0.0234	0.018	1.012	0.141	7.276	0.990856
SMI+	chr3:49723442:T:G	GMPPB	damaging_missense	chr3	49723442	T	G	0.0002646	0.0002749	0.0002532	21823	19749	0.0061	0.0039	1.005	0.431	2.342	0.990885
SMI+	chr1:46610144:C:T	MOB3C	damaging_missense	chr1	46610144	C	T	4.795e-05	4.563e-05	5.051e-05	21914	19797	0.002	0.0015	0.989	0.137	7.121	0.990894
SMI+	chr20:31792736:G:A	TPX2	damaging_missense	chr20	31792736	G	A	4.875e-05	4.654e-05	5.118e-05	21487	19538	0.0214	0.0145	0.989	0.137	7.116	0.990932
SMI+	chr10:119826870:GT:G	INPP5F	pLoF	chr10	119826870	GT	G	4.787e-05	4.554e-05	5.044e-05	21958	19826	0	0	0.989	0.137	7.115	0.990938
SMI+	chr12:123472672:A:G	RILPL1	damaging_missense	chr12	123472672	A	G	0.003272	0.003179	0.003375	21706	19703	0.0115	0.0062	1.001	0.787	1.274	0.990939
SMI+	chr8:109445127:GA:G	PKHD1L1	pLoF	chr8	109445127	GA	G	4.787e-05	4.554e-05	5.044e-05	21958	19826	0	0	0.989	0.137	7.134	0.990959
SMI+	chr1:75822467:C:T	MSH4	pLoF	chr1	75822467	C	T	4.805e-05	4.576e-05	5.058e-05	21851	19772	0.0049	0.0027	0.989	0.137	7.115	0.990969
SMI+	chr2:62955571:G:A	EHBP1	damaging_missense	chr2	62955571	G	A	7.185e-05	6.838e-05	7.57e-05	21937	19816	0.001	0.0005	0.991	0.198	4.965	0.990997
SMI+	chr15:70892152:G:A	THAP10	damaging_missense	chr15	70892152	G	A	7.188e-05	6.84e-05	7.573e-05	21929	19807	0.0013	0.001	1.009	0.202	5.054	0.991005
SMI+	chr17:10516039:C:T	MYH1	pLoF	chr17	10516039	C	T	0.0007447	0.000754	0.0007343	21883	19746	0.0034	0.004	0.997	0.603	1.65	0.991015
SMI+	chr9:136942426:A:G	FBXW5	damaging_missense	chr9	136942426	A	G	7.182e-05	6.833e-05	7.567e-05	21952	19822	0.0003	0.0002	0.991	0.197	4.976	0.991133
SMI+	chr1:146994450:AGT:A	NBPF12	pLoF	chr1	146994450	AGT	A	4.813e-05	4.575e-05	5.077e-05	21859	19695	0.0045	0.0066	1.011	0.141	7.277	0.991149
SMI+	chr22:30366049:G:C	CCDC157	damaging_missense	chr22	30366049	G	C	0.0001439	0.0001369	0.0001516	21913	19790	0.002	0.0018	1.006	0.322	3.149	0.991164
SMI+	chr16:4461816:C:G	NMRAL1	damaging_missense	chr16	4461816	C	G	0.0003122	0.0002974	0.0003285	21857	19784	0.0046	0.0021	1.004	0.463	2.179	0.991186
SMI+	chr13:94621117:T:C	GPR180	damaging_missense	chr13	94621117	T	C	4.789e-05	4.557e-05	5.047e-05	21945	19815	0.0006	0.0006	1.011	0.14	7.281	0.991204
SMI+	chr17:43013115:TAA:T	IFI35	pLoF	chr17	43013115	TAA	T	4.811e-05	4.581e-05	5.066e-05	21830	19740	0.0058	0.0043	0.989	0.137	7.137	0.99121
SMI+	chr11:17387317:G:T	KCNJ11	damaging_missense	chr11	17387317	G	T	7.182e-05	6.834e-05	7.567e-05	21949	19824	0.0004	0.0001	0.991	0.198	4.963	0.991267
SMI+	chr2:162396891:G:A	KCNH7	damaging_missense	chr2	162396891	G	A	0.000359	0.0003644	0.0003531	21955	19826	0.0001	0	0.996	0.483	2.054	0.991277
SMI+	chr20:59036514:A:G	PRELID3B	damaging_missense	chr20	59036514	A	G	4.791e-05	4.561e-05	5.046e-05	21925	19816	0.0015	0.0005	0.989	0.137	7.124	0.991356
SMI+	chr9:13150559:A:C	MPDZ	damaging_missense	chr9	13150559	A	C	0.003163	0.003192	0.003131	21927	19799	0.0014	0.0014	0.999	0.782	1.275	0.99138
SMI+	7:142877775:T:C	TRPV6	pLoF	7	142877775	T	C	0.0003631	0.0003687	0.0003568	21695	19618	0.012	0.0105	0.996	0.483	2.055	0.991428
SMI+	chr1:160192801:G:C	CASQ1	pLoF	chr1	160192801	G	C	0.0001334	0.0001389	0.0001274	21606	19619	0.016	0.0104	0.994	0.3	3.286	0.991545
SMI+	chr6:41281067:G:GT	TREM1	pLoF	chr6	41281067	G	GT	4.788e-05	4.556e-05	5.045e-05	21951	19823	0.0003	0.0002	1.011	0.14	7.287	0.991569
SMI+	chr1:158943827:AG:A	PYHIN1	pLoF	chr1	158943827	AG	A	0.0002515	0.0002507	0.0002524	21937	19808	0.001	0.0009	0.995	0.42	2.36	0.991577
SMI+	chr19:42353824:AACGTGTCCTCAGTGGCACTGGGCTC:A	MEGF8	pLoF	chr19	42353824	AACGTGTCCTCAGTGGCACTGGGCTC	A	4.789e-05	4.557e-05	5.045e-05	21945	19821	0.0006	0.0003	1.011	0.14	7.271	0.991624
SMI+	7:100773735:G:A	ZAN	pLoF	7	100773735	G	A	0.2349	0.2357	0.2341	21848	19771	0.005	0.0028	1	0.967	1.033	0.991715
SMI+	chr19:50948639:C:T	KLK5	pLoF	chr19	50948639	C	T	4.808e-05	4.576e-05	5.064e-05	21851	19748	0.0049	0.0039	1.011	0.14	7.293	0.991735
SMI+	chr10:29467838:C:A	SVIL	damaging_missense	chr10	29467838	C	A	4.801e-05	4.571e-05	5.054e-05	21875	19787	0.0038	0.002	0.99	0.137	7.127	0.991758
SMI+	7:103565380:G:C	RELN	damaging_missense	7	103565380	G	C	0.0006223	0.000592	0.0006558	21958	19824	0	0.0001	1.003	0.58	1.735	0.991814
SMI+	chr2:214728780:T:TA	BARD1	pLoF	chr2	214728780	T	TA	7.183e-05	6.835e-05	7.568e-05	21945	19819	0.0006	0.0004	0.992	0.198	4.978	0.991828
SMI+	chr10:70735180:G:A	ADAMTS14	damaging_missense	chr10	70735180	G	A	7.341e-05	7.004e-05	7.712e-05	21416	19450	0.0247	0.019	0.992	0.198	4.966	0.991881
SMI+	chr10:70735181:C:A	ADAMTS14	pLoF	chr10	70735181	C	A	7.322e-05	6.981e-05	7.698e-05	21488	19486	0.0214	0.0172	0.992	0.198	4.966	0.991881
SMI+	chr1:198734408:T:C	PTPRC	damaging_missense	chr1	198734408	T	C	4.791e-05	4.561e-05	5.046e-05	21927	19817	0.0014	0.0005	0.99	0.137	7.128	0.991887
SMI+	chr17:16006475:C:T	TTC19	pLoF	chr17	16006475	C	T	7.298e-05	6.972e-05	7.655e-05	21514	19595	0.0202	0.0116	1.008	0.201	5.052	0.991931
SMI+	chr1:109488865:C:T	ATXN7L2	damaging_missense	chr1	109488865	C	T	0.004174	0.004295	0.004039	21767	19685	0.0087	0.0071	0.999	0.808	1.235	0.991937
SMI+	chr3:136327176:G:A	PCCB	damaging_missense	chr3	136327176	G	A	7.199e-05	6.848e-05	7.588e-05	21903	19769	0.0025	0.0029	1.008	0.201	5.051	0.991947
SMI+	chr12:409409:CT:C	CCDC77	pLoF	chr12	409409	CT	C	4.829e-05	4.608e-05	5.073e-05	21702	19714	0.0117	0.0056	1.01	0.14	7.267	0.99203
SMI+	chr11:17430955:A:G	ABCC8	damaging_missense	chr11	17430955	A	G	4.965e-05	4.759e-05	5.191e-05	21013	19265	0.043	0.0283	1.01	0.14	7.269	0.992042
SMI+	chr3:51945054:G:T	PARP3	pLoF	chr3	51945054	G	T	4.799e-05	4.565e-05	5.058e-05	21907	19771	0.0023	0.0028	0.99	0.137	7.152	0.992146
SMI+	chr4:6008256:CG:C	C4orf50	pLoF	chr4	6008256	CG	C	4.79e-05	4.558e-05	5.046e-05	21938	19816	0.0009	0.0005	1.01	0.14	7.271	0.992204
SMI+	chr9:130100690:A:G	GPR107	damaging_missense	chr9	130100690	A	G	4.857e-05	4.629e-05	5.109e-05	21602	19573	0.0162	0.0128	1.01	0.14	7.3	0.992216
SMI+	chr10:35641108:G:T	FZD8	damaging_missense	chr10	35641108	G	T	0.0001104	0.0001171	0.000103	21344	19421	0.028	0.0204	0.993	0.264	3.736	0.992222
SMI+	chr19:1506076:CGGGCGTAGCCGGCGTG:C	ADAMTSL5	pLoF	chr19	1506076	CGGGCGTAGCCGGCGTG	C	4.799e-05	4.567e-05	5.056e-05	21895	19779	0.0029	0.0024	1.01	0.14	7.269	0.99223
SMI+	chr19:46661004:C:T	DACT3	damaging_missense	chr19	46661004	C	T	0.0008045	0.0007772	0.0008346	21873	19769	0.0039	0.0029	0.998	0.615	1.617	0.992352
SMI+	chr16:4812235:CT:C	GLYR1	pLoF	chr16	4812235	CT	C	7.392e-05	7.053e-05	7.765e-05	21268	19317	0.0314	0.0257	0.992	0.198	4.974	0.992356
SMI+	chr22:42630940:CG:C	CYB5R3	pLoF	chr22	42630940	CG	C	0.0001002	9.59e-05	0.000105	20854	19055	0.0503	0.0389	0.993	0.246	4.01	0.992411
SMI+	chr8:28780892:G:A	INTS9	damaging_missense	chr8	28780892	G	A	7.195e-05	6.847e-05	7.58e-05	21909	19788	0.0022	0.0019	1.008	0.201	5.048	0.992425
SMI+	chr12:4626799:T:TC	AKAP3	pLoF	chr12	4626799	T	TC	0.09577	0.09521	0.09639	21946	19810	0.0005	0.0008	1	0.955	1.048	0.992543
SMI+	chr5:181260700:G:C	TRIM52	damaging_missense	chr5	181260700	G	C	0.0002633	0.0002505	0.0002775	21953	19817	0.0002	0.0005	0.996	0.429	2.312	0.992548
SMI+	chr5:181260745:G:C	TRIM52	damaging_missense	chr5	181260745	G	C	0.0002635	0.0002508	0.0002776	21934	19811	0.0011	0.0008	0.996	0.429	2.312	0.992548
SMI+	chr19:19933590:AC:A	ZNF93	pLoF	chr19	19933590	AC	A	4.79e-05	4.558e-05	5.046e-05	21939	19818	0.0009	0.0004	0.991	0.137	7.147	0.992551
SMI+	chr1:74204480:G:A	FPGT	damaging_missense	chr1	74204480	G	A	9.573e-05	9.108e-05	0.0001009	21958	19826	0	0	1.006	0.288	3.508	0.992575
SMI+	chr17:44148223:TG:T	C17orf53	pLoF	chr17	44148223	TG	T	0.0001676	0.0001594	0.0001766	21952	19824	0.0003	0.0001	0.995	0.346	2.86	0.992603
SMI+	chr16:78030633:G:A	CLEC3A	pLoF	chr16	78030633	G	A	4.787e-05	4.555e-05	5.044e-05	21954	19825	0.0002	0.0001	0.991	0.138	7.131	0.992622
SMI+	chr5:474998:C:CG	SLC9A3	pLoF	chr5	474998	C	CG	4.958e-05	4.733e-05	5.206e-05	21127	19208	0.0378	0.0312	0.991	0.138	7.13	0.992624
SMI+	chr1:86382304:G:A	ODF2L	pLoF	chr1	86382304	G	A	0.002027	0.002055	0.001995	21894	19801	0.0029	0.0013	1.001	0.738	1.359	0.992665
SMI+	chr11:10478728:G:A	AMPD3	damaging_missense	chr11	10478728	G	A	7.314e-05	6.977e-05	7.685e-05	21500	19518	0.0209	0.0155	1.008	0.201	5.047	0.992668
SMI+	chr9:23692657:T:C	ELAVL2	damaging_missense	chr9	23692657	T	C	4.787e-05	4.555e-05	5.045e-05	21954	19822	0.0002	0.0002	0.991	0.137	7.145	0.992684
SMI+	chr20:18412794:C:CT	DZANK1	pLoF	chr20	18412794	C	CT	7.182e-05	6.834e-05	7.568e-05	21950	19820	0.0004	0.0003	0.993	0.198	4.975	0.992765
SMI+	chr11:62666641:G:T	CSKMT	damaging_missense	chr11	62666641	G	T	0.0001677	0.0001595	0.0001768	21937	19799	0.001	0.0014	1.005	0.35	2.886	0.992776
SMI+	chr1:62598774:CA:C	ANGPTL3	pLoF	chr1	62598774	CA	C	0.0001199	0.0001141	0.0001263	21907	19801	0.0023	0.0013	0.994	0.285	3.467	0.992821
SMI+	chr2:196656744:CTG:C	CCDC150	pLoF	chr2	196656744	CTG	C	0.007625	0.00763	0.007619	21952	19820	0.0003	0.0003	1.001	0.856	1.17	0.992852
SMI+	7:40459155:C:T	SUGCT	damaging_missense	7	40459155	C	T	7.244e-05	6.906e-05	7.616e-05	21720	19696	0.0108	0.0066	0.993	0.198	4.978	0.992856
SMI+	chr11:60433764:G:A	MS4A5	pLoF	chr11	60433764	G	A	0.0001562	0.0001601	0.0001518	21862	19762	0.0044	0.0032	0.995	0.332	2.985	0.992888
SMI+	chr1:8863273:A:G	ENO1	damaging_missense	chr1	8863273	A	G	4.827e-05	4.6e-05	5.077e-05	21740	19696	0.0099	0.0066	0.991	0.137	7.153	0.992897
SMI+	chr4:186286490:G:A	F11	pLoF	chr4	186286490	G	A	4.839e-05	4.612e-05	5.09e-05	21684	19645	0.0125	0.0091	0.991	0.138	7.136	0.992909
SMI+	chr9:137113054:G:A	DPP7	pLoF	chr9	137113054	G	A	0.0002874	0.0002735	0.0003028	21941	19815	0.0008	0.0006	1.004	0.448	2.247	0.992937
SMI+	chr15:88032901:G:A	NTRK3	damaging_missense	chr15	88032901	G	A	4.922e-05	4.712e-05	5.152e-05	21222	19411	0.0335	0.0209	0.991	0.138	7.143	0.992944
SMI+	chr1:62207473:T:C	L1TD1	damaging_missense	chr1	62207473	T	C	4.788e-05	4.555e-05	5.045e-05	21952	19823	0.0003	0.0002	1.009	0.14	7.257	0.992961
SMI+	chr17:3589937:A:C	TRPV1	damaging_missense	chr17	3589937	A	C	0.0001676	0.0001595	0.0001766	21947	19822	0.0005	0.0002	1.005	0.35	2.887	0.992963
SMI+	chr17:47374942:G:GA	EFCAB13	pLoF	chr17	47374942	G	GA	7.201e-05	6.858e-05	7.581e-05	21872	19786	0.0039	0.002	1.007	0.201	5.056	0.992969
SMI+	chr6:125276171:GC:G	HDDC2	pLoF	chr6	125276171	GC	G	4.794e-05	4.562e-05	5.052e-05	21919	19796	0.0018	0.0015	1.009	0.14	7.262	0.993026
SMI+	chr11:108227666:AC:A	ATM	pLoF	chr11	108227666	AC	A	0.0007541	0.0007745	0.0007315	21950	19823	0.0004	0.0002	1.002	0.608	1.652	0.993081
SMI+	chr12:57464793:C:A	GLI1	damaging_missense	chr12	57464793	C	A	9.593e-05	9.131e-05	0.000101	21904	19794	0.0025	0.0016	1.006	0.249	4.066	0.99309
SMI+	chr13:51231378:CAGTA:C	FAM124A	pLoF	chr13	51231378	CAGTA	C	0.0001451	0.0001382	0.0001527	21707	19646	0.0114	0.0091	1.005	0.321	3.144	0.993115
SMI+	chr1:35746921:TC:T	CLSPN	pLoF	chr1	35746921	TC	T	0.0003833	0.0004104	0.0003534	21932	19806	0.0012	0.001	0.997	0.493	2.016	0.993132
SMI+	chr2:26475997:G:A	OTOF	damaging_missense	chr2	26475997	G	A	4.832e-05	4.603e-05	5.085e-05	21725	19667	0.0106	0.008	1.009	0.14	7.264	0.993164
SMI+	chr11:798233:G:GCCGCGCTCGCCTGCCCGCC	PANO1	pLoF	chr11	798233	G	GCCGCGCTCGCCTGCCCGCC	0.0005132	0.0005377	0.0004864	21389	19532	0.0259	0.0148	0.997	0.54	1.841	0.993219
SMI+	chr11:69643211:T:C	CCND1	damaging_missense	chr11	69643211	T	C	0.0003197	0.0003303	0.0003083	21196	19462	0.0347	0.0184	1.003	0.461	2.183	0.993251
SMI+	chr3:53650813:C:T	CACNA1D	damaging_missense	chr3	53650813	C	T	4.801e-05	4.575e-05	5.051e-05	21858	19798	0.0046	0.0014	1.008	0.14	7.272	0.993302
SMI+	chr20:36889291:G:A	TLDC2	damaging_missense	chr20	36889291	G	A	0.0001719	0.000164	0.0001806	21335	19379	0.0284	0.0226	0.996	0.346	2.86	0.993325
SMI+	chr11:18733325:GA:G	PTPN5	pLoF	chr11	18733325	GA	G	4.827e-05	4.595e-05	5.084e-05	21762	19671	0.0089	0.0078	0.992	0.138	7.135	0.993384
SMI+	chr11:18733328:GGGTCCCTGAGT:G	PTPN5	pLoF	chr11	18733328	GGGTCCCTGAGT	G	4.801e-05	4.571e-05	5.056e-05	21879	19780	0.0036	0.0023	0.992	0.138	7.135	0.993384
SMI+	7:151052202:C:T	ASIC3	pLoF	7	151052202	C	T	4.814e-05	4.585e-05	5.067e-05	21810	19734	0.0067	0.0046	0.992	0.138	7.134	0.993412
SMI+	chr5:177386336:C:A	SLC34A1	damaging_missense	chr5	177386336	C	A	7.219e-05	6.873e-05	7.601e-05	21823	19734	0.0061	0.0046	1.007	0.201	5.049	0.99343
SMI+	chr2:97674501:C:G	C2orf92	pLoF	chr2	97674501	C	G	0.0002754	0.0002735	0.0002776	21936	19814	0.001	0.0006	1.003	0.44	2.288	0.993448
SMI+	chr10:58786932:G:C	BICC1	damaging_missense	chr10	58786932	G	C	7.182e-05	6.833e-05	7.569e-05	21952	19817	0.0003	0.0005	0.993	0.198	4.978	0.993531
SMI+	chr19:10581555:G:A	AP1M2	damaging_missense	chr19	10581555	G	A	4.811e-05	4.583e-05	5.063e-05	21822	19751	0.0062	0.0038	0.992	0.138	7.136	0.993541
SMI+	chr14:50921041:GGT:G	PYGL	pLoF	chr14	50921041	GGT	G	0.0001454	0.0001385	0.0001529	21655	19624	0.0138	0.0102	0.995	0.318	3.113	0.993543
SMI+	chr3:97876513:T:TA	CRYBG3	pLoF	chr3	97876513	T	TA	9.573e-05	9.108e-05	0.0001009	21958	19826	0	0	0.994	0.246	4.015	0.993611
SMI+	7:149071726:TC:T	ZNF786	pLoF	7	149071726	TC	T	7.183e-05	6.835e-05	7.569e-05	21947	19818	0.0005	0.0004	0.994	0.198	4.977	0.993725
SMI+	chr17:2703377:A:C	CLUH	damaging_missense	chr17	2703377	A	C	7.217e-05	6.874e-05	7.595e-05	21821	19749	0.0062	0.0039	1.006	0.201	5.05	0.993786
SMI+	chr8:28351505:T:C	ZNF395	damaging_missense	chr8	28351505	T	C	7.24e-05	6.9e-05	7.616e-05	21739	19696	0.01	0.0066	1.006	0.201	5.045	0.993793
SMI+	chr1:27373135:C:T	FCN3	pLoF	chr1	27373135	C	T	0.000147	0.0001403	0.0001544	21385	19435	0.0261	0.0197	0.995	0.318	3.115	0.993795
SMI+	chr1:171108216:G:T	FMO3	pLoF	chr1	171108216	G	T	9.709e-05	9.254e-05	0.0001021	21613	19588	0.0157	0.012	0.995	0.246	4.017	0.993853
SMI+	chr22:37029465:G:C	MPST	damaging_missense	chr22	37029465	G	C	9.593e-05	9.127e-05	0.0001011	21914	19784	0.002	0.0021	1.005	0.249	4.061	0.993859
SMI+	chr17:18234925:T:TG	LLGL1	pLoF	chr17	18234925	T	TG	9.582e-05	9.12e-05	0.0001009	21931	19814	0.0012	0.0006	1.005	0.249	4.058	0.993862
SMI+	7:100435363:C:CGCTTCCCATCGCCTCA	PPP1R35	pLoF	7	100435363	C	CGCTTCCCATCGCCTCA	0.0001718	0.0001643	0.0001801	21306	19429	0.0297	0.02	1.004	0.349	2.886	0.993958
SMI+	chr19:1784901:A:AC	ATP8B3	pLoF	chr19	1784901	A	AC	0.0001088	0.0001152	0.0001017	21698	19671	0.0118	0.0078	0.995	0.264	3.746	0.993967
SMI+	chr10:73633916:A:C	MYOZ1	damaging_missense	chr10	73633916	A	C	4.893e-05	4.674e-05	5.133e-05	21395	19483	0.0256	0.0173	1.008	0.14	7.247	0.993984
SMI+	chr12:55840715:A:G	MMP19	damaging_missense	chr12	55840715	A	G	0.0003384	0.0003227	0.0003557	21694	19680	0.012	0.0074	0.997	0.472	2.105	0.994042
SMI+	chr1:186946727:G:A	PLA2G4A	damaging_missense	chr1	186946727	G	A	7.18e-05	6.832e-05	7.566e-05	21956	19826	0.0001	0	1.006	0.201	5.047	0.994104
SMI+	7:148816757:C:T	EZH2	damaging_missense	7	148816757	C	T	0.0001201	0.0001143	0.0001265	21864	19764	0.0043	0.0031	1.005	0.288	3.504	0.994124
SMI+	chr17:82716838:G:A	FN3KRP	damaging_missense	chr17	82716838	G	A	7.238e-05	6.898e-05	7.614e-05	21747	19701	0.0096	0.0063	1.006	0.201	5.04	0.994146
SMI+	chr9:5339695:G:A	RLN1	pLoF	chr9	5339695	G	A	0.00491	0.00502	0.004789	21515	19523	0.0202	0.0153	0.999	0.823	1.214	0.994171
SMI+	chr8:143730311:G:A	FAM83H	damaging_missense	chr8	143730311	G	A	0.0001436	0.0001366	0.0001514	21955	19820	0.0001	0.0003	0.996	0.318	3.114	0.994185
SMI+	chr12:122518838:C:T	RSRC2	pLoF	chr12	122518838	C	T	4.797e-05	4.568e-05	5.051e-05	21893	19797	0.003	0.0015	0.993	0.138	7.143	0.994188
SMI+	chr2:130193883:CT:C	TUBA3E	pLoF	chr2	130193883	CT	C	0.0003112	0.0002961	0.0003279	21954	19825	0.0002	0.0001	1.003	0.475	2.116	0.994189
SMI+	chr3:44826038:G:A	KIF15	pLoF	chr3	44826038	G	A	0.000481	0.000458	0.0005065	21834	19742	0.0056	0.0042	0.998	0.534	1.864	0.99427
SMI+	chr2:208124196:G:C	CRYGD	pLoF	chr2	208124196	G	C	0.01364	0.01336	0.01395	21923	19788	0.0016	0.0019	1	0.888	1.125	0.994274
SMI+	chr12:132053424:CAGCAG:C	EP400	pLoF	chr12	132053424	CAGCAG	C	0.0001111	0.000117	0.0001044	21360	19154	0.0272	0.0339	0.995	0.265	3.742	0.994293
SMI+	chr14:95714024:G:A	TCL1A	damaging_missense	chr14	95714024	G	A	7.391e-05	7.066e-05	7.748e-05	21228	19360	0.0332	0.0235	0.994	0.198	4.986	0.994293
SMI+	chr11:105041461:AG:A	CARD16	pLoF	chr11	105041461	AG	A	4.789e-05	4.557e-05	5.046e-05	21943	19816	0.0007	0.0005	1.007	0.14	7.271	0.99434
SMI+	chr2:190497479:T:G	MFSD6	damaging_missense	chr2	190497479	T	G	4.79e-05	4.557e-05	5.047e-05	21942	19813	0.0007	0.0007	0.993	0.138	7.142	0.994348
SMI+	chr5:140801703:C:CT	PCDHA3	pLoF	chr5	140801703	C	CT	0.001364	0.001412	0.001311	21954	19826	0.0002	0	1.001	0.689	1.454	0.994436
SMI+	chr3:48688737:T:G	IP6K2	damaging_missense	chr3	48688737	T	G	0.002422	0.002396	0.002451	21915	19791	0.002	0.0018	1.001	0.757	1.323	0.994443
SMI+	chr1:156293417:G:A	GLMP	pLoF	chr1	156293417	G	A	4.79e-05	4.558e-05	5.048e-05	21941	19810	0.0008	0.0008	0.993	0.138	7.141	0.994447
SMI+	chr17:10333147:C:T	MYH13	damaging_missense	chr17	10333147	C	T	0.02693	0.02769	0.0261	21617	19601	0.0155	0.0114	1	0.918	1.089	0.994457
SMI+	chr10:122579701:C:T	DMBT1	damaging_missense	chr10	122579701	C	T	0.0003711	0.0003872	0.0003531	21951	19822	0.0003	0.0002	1.002	0.491	2.046	0.994546
SMI+	chr19:48911185:T:C	NUCB1	damaging_missense	chr19	48911185	T	C	0.0002264	0.000217	0.0002367	20733	19013	0.0558	0.041	1.003	0.395	2.545	0.994551
SMI+	chr11:86400785:AT:A	CCDC81	pLoF	chr11	86400785	AT	A	0.000217	0.0002069	0.0002282	21751	19716	0.0094	0.0055	0.997	0.393	2.529	0.994607
SMI+	chr15:22914757:T:A	CYFIP1	damaging_missense	chr15	22914757	T	A	0.0001201	0.0001144	0.0001264	21849	19776	0.005	0.0025	1.004	0.288	3.501	0.994607
SMI+	chr1:154970287:A:AGAGG	SHC1	pLoF	chr1	154970287	A	AGAGG	4.788e-05	4.556e-05	5.046e-05	21951	19818	0.0003	0.0004	1.007	0.14	7.265	0.994622
SMI+	chr19:38502952:C:G	RYR1	damaging_missense	chr19	38502952	C	G	9.823e-05	9.369e-05	0.0001032	21347	19372	0.0278	0.0229	0.995	0.247	4.018	0.994661
SMI+	7:99392743:G:T	AC004922.1	damaging_missense	7	99392743	G	T	4.789e-05	4.557e-05	5.046e-05	21944	19819	0.0006	0.0004	1.007	0.14	7.256	0.994746
SMI+	7:43608267:G:T	STK17A	damaging_missense	7	43608267	G	T	0.002216	0.002348	0.00207	21938	19811	0.0009	0.0008	0.999	0.745	1.339	0.994749
SMI+	chr15:33707029:C:G	RYR3	damaging_missense	chr15	33707029	C	G	9.62e-05	9.168e-05	0.0001012	21816	19765	0.0065	0.0031	1.005	0.249	4.056	0.994872
SMI+	chr12:52692555:C:CCAGCTACTCAGGAGGCTGAGGCAGG	KRT77	pLoF	chr12	52692555	C	CCAGCTACTCAGGAGGCTGAGGCAGG	0.0001488	0.0001418	0.0001566	21160	19152	0.0363	0.034	1.004	0.321	3.142	0.994878
SMI+	chr20:45890785:C:G	NEURL2	damaging_missense	chr20	45890785	C	G	7.182e-05	6.832e-05	7.568e-05	21955	19819	0.0001	0.0004	1.005	0.2	5.043	0.995
SMI+	chr1:52415366:CCACT:C	PRPF38A	pLoF	chr1	52415366	CCACT	C	4.954e-05	4.734e-05	5.194e-05	21122	19253	0.0381	0.0289	0.994	0.138	7.153	0.995003
SMI+	chr17:58574197:C:A	TEX14	pLoF	chr17	58574197	C	A	0.001435	0.001496	0.001369	21730	19722	0.0104	0.0052	1.001	0.695	1.442	0.995026
SMI+	chr16:4883686:A:G	PPL	damaging_missense	chr16	4883686	A	G	7.183e-05	6.833e-05	7.57e-05	21951	19814	0.0003	0.0006	0.995	0.198	4.994	0.995045
SMI+	chr12:57047675:G:A	MYO1A	pLoF	chr12	57047675	G	A	0.002385	0.002317	0.002459	21798	19720	0.0073	0.0053	1.001	0.756	1.325	0.995061
SMI+	7:98217708:C:G	TECPR1	damaging_missense	7	98217708	C	G	7.2e-05	6.851e-05	7.587e-05	21895	19770	0.0029	0.0028	0.995	0.199	4.986	0.995092
SMI+	chr12:112887811:A:G	RPH3A	damaging_missense	chr12	112887811	A	G	7.452e-05	7.132e-05	7.803e-05	21033	19224	0.0421	0.0304	1.004	0.249	4.054	0.995142
SMI+	chr3:98593373:G:GGCTGC	CPOX	pLoF	chr3	98593373	G	GGCTGC	7.192e-05	6.847e-05	7.574e-05	21907	19805	0.0023	0.0011	1.005	0.2	5.046	0.995155
SMI+	7:4925526:C:T	MMD2	damaging_missense	7	4925526	C	T	7.362e-05	7.039e-05	7.715e-05	21309	19443	0.0296	0.0193	1.005	0.2	5.041	0.995164
SMI+	chrX:17731940:AGC:A	NHS	pLoF	chrX	17731940	AGC	A	0.003088	0.003177	0.00299	21562	19565	0.018	0.0132	0.999	0.808	1.237	0.995168
SMI+	chrX:17731943:AG:A	NHS	pLoF	chrX	17731943	AG	A	0.003067	0.003153	0.002972	21725	19684	0.0106	0.0072	0.999	0.808	1.237	0.995168
SMI+	chr10:1000803:T:C	GTPBP4	damaging_missense	chr10	1000803	T	C	0.0001677	0.0001596	0.0001767	21936	19812	0.001	0.0007	0.997	0.347	2.865	0.995177
SMI+	chr9:130678565:G:A	PRDM12	damaging_missense	chr9	130678565	G	A	0.0001234	0.000118	0.0001294	21192	19321	0.0349	0.0255	1.004	0.288	3.502	0.995221
SMI+	chr16:1770682:C:T	NME3	pLoF	chr16	1770682	C	T	7.196e-05	6.848e-05	7.58e-05	21903	19789	0.0025	0.0019	1.005	0.201	5.035	0.995222
SMI+	chr10:99898148:G:A	DNMBP	damaging_missense	chr10	99898148	G	A	4.793e-05	4.561e-05	5.049e-05	21925	19806	0.0015	0.001	0.994	0.138	7.183	0.995344
SMI+	chr22:19765007:A:C	TBX1	damaging_missense	chr22	19765007	A	C	0.002197	0.002265	0.002123	21857	19786	0.0046	0.002	0.999	0.747	1.337	0.995378
SMI+	chr12:119193770:C:T	HSPB8	damaging_missense	chr12	119193770	C	T	0.004458	0.004674	0.004218	21930	19794	0.0013	0.0016	0.999	0.812	1.23	0.995403
SMI+	chr21:33583575:G:A	DONSON	pLoF	chr21	33583575	G	A	4.799e-05	4.569e-05	5.053e-05	21888	19791	0.0032	0.0018	0.994	0.138	7.155	0.995437
SMI+	chr15:59195519:A:G	MYO1E	damaging_missense	chr15	59195519	A	G	4.802e-05	4.57e-05	5.059e-05	21881	19766	0.0035	0.003	0.994	0.138	7.169	0.995554
SMI+	chr9:127724133:C:T	TTC16	pLoF	chr9	127724133	C	T	4.943e-05	4.737e-05	5.167e-05	21110	19354	0.0386	0.0238	1.006	0.14	7.236	0.995581
SMI+	chr11:7509779:C:A	OLFML1	pLoF	chr11	7509779	C	A	4.787e-05	4.554e-05	5.044e-05	21958	19826	0	0	0.994	0.138	7.166	0.995617
SMI+	chr5:95822589:TAC:T	GLRX	pLoF	chr5	95822589	TAC	T	9.693e-05	9.262e-05	0.0001017	21594	19673	0.0166	0.0077	1.004	0.249	4.054	0.995625
SMI+	chr11:6319183:G:A	CAVIN3	pLoF	chr11	6319183	G	A	4.79e-05	4.559e-05	5.045e-05	21936	19820	0.001	0.0003	1.006	0.14	7.236	0.995641
SMI+	chr5:311370:G:A	PDCD6	damaging_missense	chr5	311370	G	A	7.54e-05	7.214e-05	7.897e-05	20794	18994	0.053	0.042	0.996	0.199	4.986	0.995667
SMI+	chr1:2193647:G:C	FAAP20	damaging_missense	chr1	2193647	G	C	0.0001924	0.0001833	0.0002025	21827	19754	0.006	0.0036	1.003	0.373	2.693	0.995718
SMI+	chr21:46438308:CA:C	PCNT	pLoF	chr21	46438308	CA	C	7.251e-05	6.905e-05	7.633e-05	21723	19652	0.0107	0.0088	1.004	0.2	5.035	0.99577
SMI+	7:128843824:G:A	FLNC	damaging_missense	7	128843824	G	A	0.0001681	0.0001599	0.0001771	21888	19761	0.0032	0.0033	0.997	0.347	2.867	0.995808
SMI+	chr11:6437505:CT:C	HPX	pLoF	chr11	6437505	CT	C	4.789e-05	4.556e-05	5.046e-05	21949	19817	0.0004	0.0005	1.005	0.14	7.231	0.995815
SMI+	chr8:91393985:AC:A	SLC26A7	pLoF	chr8	91393985	AC	A	0.0001436	0.0001366	0.0001513	21957	19825	0	0.0001	1.003	0.321	3.138	0.995941
SMI+	chr5:41909761:A:G	C5orf51	damaging_missense	chr5	41909761	A	G	7.218e-05	6.877e-05	7.594e-05	21812	19752	0.0066	0.0037	0.996	0.199	4.993	0.995945
SMI+	chr1:203043416:G:C	PPFIA4	damaging_missense	chr1	203043416	G	C	0.000149	0.0001425	0.0001562	21054	19204	0.0412	0.0314	0.997	0.347	2.865	0.995976
SMI+	chr19:29213096:G:C	UQCRFS1	pLoF	chr19	29213096	G	C	9.697e-05	9.252e-05	0.0001019	21617	19631	0.0155	0.0098	0.996	0.247	4.026	0.996071
SMI+	chr2:112389993:CTG:C	RGPD8	pLoF	chr2	112389993	CTG	C	0.0001926	0.0001832	0.000203	21839	19708	0.0054	0.006	0.998	0.372	2.677	0.996072
SMI+	chr12:132690368:CGTTTACGGGTGAGTGCCATACAAGGGGTG:C	PXMP2	pLoF	chr12	132690368	CGTTTACGGGTGAGTGCCATACAAGGGGTG	C	4.998e-05	4.787e-05	5.229e-05	20889	19125	0.0487	0.0354	1.005	0.139	7.279	0.996076
SMI+	chr15:48168669:A:T	MYEF2	damaging_missense	chr15	48168669	A	T	0.0006229	0.0005929	0.0006561	21926	19813	0.0015	0.0007	1.001	0.579	1.732	0.996092
SMI+	chr11:840437:G:C	POLR2L	damaging_missense	chr11	840437	G	C	0.001448	0.001454	0.001443	21326	19408	0.0288	0.0211	0.999	0.694	1.439	0.996131
SMI+	chr1:11823742:A:T	CLCN6	damaging_missense	chr1	11823742	A	T	4.817e-05	4.589e-05	5.069e-05	21792	19728	0.0076	0.0049	1.005	0.139	7.239	0.996133
SMI+	chr10:132351695:C:T	LRRC27	pLoF	chr10	132351695	C	T	0.0004815	0.0004815	0.0004815	21809	19728	0.0068	0.0049	0.998	0.534	1.868	0.996151
SMI+	7:147562153:C:G	CNTNAP2	damaging_missense	7	147562153	C	G	7.233e-05	6.89e-05	7.612e-05	21771	19706	0.0085	0.0061	0.996	0.199	4.99	0.996212
SMI+	chr14:88472248:A:T	PTPN21	damaging_missense	chr14	88472248	A	T	0.004412	0.0046	0.004204	21846	19742	0.0051	0.0042	1	0.813	1.229	0.996255
SMI+	chr2:168831523:C:T	NOSTRIN	pLoF	chr2	168831523	C	T	7.185e-05	6.837e-05	7.57e-05	21940	19814	0.0008	0.0006	1.004	0.2	5.034	0.996294
SMI+	chr11:101987035:CTACAT:C	CEP126	pLoF	chr11	101987035	CTACAT	C	9.641e-05	9.184e-05	0.0001015	21777	19711	0.0082	0.0058	0.997	0.247	4.024	0.996301
SMI+	chr3:148834497:G:C	CPB1	pLoF	chr3	148834497	G	C	0.0001687	0.0001608	0.0001774	21771	19724	0.0085	0.0051	0.998	0.347	2.871	0.996356
SMI+	chr15:49615159:G:A	FAM227B	pLoF	chr15	49615159	G	A	4.885e-05	4.657e-05	5.136e-05	21474	19471	0.022	0.0179	1.005	0.14	7.229	0.996359
SMI+	chr4:86887762:AT:A	AC093827.5	pLoF	chr4	86887762	AT	A	7.238e-05	6.888e-05	7.625e-05	21777	19673	0.0082	0.0077	1.004	0.2	5.028	0.996362
SMI+	7:116699157:G:T	MET	pLoF	7	116699157	G	T	4.787e-05	4.555e-05	5.044e-05	21955	19825	0.0001	0.0001	1.005	0.139	7.24	0.99638
SMI+	chr19:12318968:G:A	ZNF563	pLoF	chr19	12318968	G	A	0.004954	0.004873	0.005044	21958	19824	0	0.0001	1	0.825	1.214	0.996436
SMI+	chr6:44287618:C:A	TCTE1	pLoF	chr6	44287618	C	A	0.0005032	0.0005245	0.0004797	21925	19806	0.0015	0.001	1.001	0.543	1.848	0.996563
SMI+	chr22:38128402:CAG:C	PLA2G6	pLoF	chr22	38128402	CAG	C	7.294e-05	6.952e-05	7.671e-05	21575	19554	0.0174	0.0137	0.996	0.199	4.992	0.99657
SMI+	chr4:166065798:T:A	TLL1	damaging_missense	chr4	166065798	T	A	0.001197	0.001253	0.001136	21943	19813	0.0007	0.0007	1.001	0.675	1.484	0.9966
SMI+	chr12:165530:G:GAGTGTAAGTCTTTGACAGCC	IQSEC3	pLoF	chr12	165530	G	GAGTGTAAGTCTTTGACAGCC	0.01043	0.01043	0.01042	21900	19773	0.0026	0.0027	1	0.873	1.145	0.996606
SMI+	chr1:46610113:G:C	MOB3C	damaging_missense	chr1	46610113	G	C	9.595e-05	9.134e-05	0.000101	21896	19793	0.0028	0.0017	1.003	0.248	4.051	0.996661
SMI+	chr2:27242959:C:T	CAD	pLoF	chr2	27242959	C	T	4.798e-05	4.565e-05	5.055e-05	21904	19783	0.0025	0.0022	0.996	0.138	7.192	0.996845
SMI+	chr6:25727087:CTA:C	HIST1H2BA	pLoF	chr6	25727087	CTA	C	0.0001079	0.0001141	0.000101	21910	19806	0.0022	0.001	0.998	0.301	3.307	0.996881
SMI+	7:128907417:ACT:A	KCP	pLoF	7	128907417	ACT	A	4.801e-05	4.572e-05	5.055e-05	21873	19783	0.0039	0.0022	1.004	0.139	7.235	0.997004
SMI+	chr17:58327865:C:T	TSPOAP1	pLoF	chr17	58327865	C	T	4.792e-05	4.561e-05	5.048e-05	21923	19811	0.0016	0.0008	1.004	0.139	7.228	0.997027
SMI+	chr11:7000673:TTATCACACTCAATTTTA:T	ZNF214	pLoF	chr11	7000673	TTATCACACTCAATTTTA	T	0.0007539	0.0007287	0.0007818	21958	19825	0	0.0001	1.001	0.608	1.648	0.997147
SMI+	chr17:56795119:C:T	C17orf67	pLoF	chr17	56795119	C	T	0.0006771	0.0006686	0.0006865	21686	19664	0.0124	0.0082	1.001	0.59	1.699	0.99719
SMI+	chr3:148841907:C:T	CPB1	pLoF	chr3	148841907	C	T	4.812e-05	4.583e-05	5.065e-05	21819	19742	0.0063	0.0042	0.997	0.138	7.172	0.997293
SMI+	chr2:97196592:GT:G	ANKRD36	pLoF	chr2	97196592	GT	G	7.217e-05	6.865e-05	7.608e-05	21850	19717	0.0049	0.0055	0.997	0.199	4.995	0.997311
SMI+	chr2:88178968:CT:C	THNSL2	pLoF	chr2	88178968	CT	C	0.0002169	0.0002066	0.0002282	21785	19718	0.0079	0.0054	0.998	0.394	2.533	0.997326
SMI+	chr2:230059093:C:G	SLC16A14	pLoF	chr2	230059093	C	G	4.918e-05	4.692e-05	5.166e-05	21313	19357	0.0294	0.0237	0.997	0.139	7.17	0.997336
SMI+	7:101036952:AG:A	MUC17	pLoF	7	101036952	AG	A	4.803e-05	4.571e-05	5.059e-05	21876	19766	0.0037	0.003	1.003	0.139	7.224	0.997359
SMI+	7:101036954:TTCATCTCCTACACCTGCTGAAGGTACCAGCATAGCAACCTCAACGCCTAGTGAAGGAAGCACTGCATTAACAAGTATACCTGTCAGCACCACAACAGTGGCCAGTTCTGAAACCAACACCCTTTCAACAACTCCCGCTGTCACCAGCACACCTGTGACCACTTATGCTCAAGTCAG:T	MUC17	pLoF	7	101036954	TTCATCTCCTACACCTGCTGAAGGTACCAGCATAGCAACCTCAACGCCTAGTGAAGGAAGCACTGCATTAACAAGTATACCTGTCAGCACCACAACAGTGGCCAGTTCTGAAACCAACACCCTTTCAACAACTCCCGCTGTCACCAGCACACCTGTGACCACTTATGCTCAAGTCAG	T	4.801e-05	4.57e-05	5.058e-05	21883	19771	0.0034	0.0028	1.003	0.139	7.224	0.997359
SMI+	chr20:3706494:C:A	SIGLEC1	pLoF	chr20	3706494	C	A	0.007021	0.00708	0.006956	21894	19768	0.0029	0.0029	1	0.849	1.178	0.997384
SMI+	chr11:6891690:ATT:A	OR2D2	pLoF	chr11	6891690	ATT	A	0.01758	0.01753	0.01763	21957	19825	0	0.0001	1	0.901	1.11	0.99739
SMI+	chr5:75635851:CCCAG:C	ANKDD1B	pLoF	chr5	75635851	CCCAG	C	0.01048	0.01024	0.01075	21818	19729	0.0064	0.0049	1	0.873	1.144	0.997395
SMI+	chr11:93699950:G:GC	CEP295	pLoF	chr11	93699950	G	GC	7.189e-05	6.84e-05	7.575e-05	21930	19801	0.0013	0.0013	0.997	0.199	5.009	0.997412
SMI+	chr14:24339560:C:A	RIPK3	pLoF	chr14	24339560	C	A	0.0002637	0.0002738	0.0002525	21915	19804	0.002	0.0011	1.001	0.43	2.333	0.997418
SMI+	chr15:78767018:G:A	ADAMTS7	pLoF	chr15	78767018	G	A	0.003895	0.00379	0.004012	21770	19690	0.0086	0.0069	1	0.801	1.247	0.99743
SMI+	7:48273522:G:T	ABCA13	pLoF	7	48273522	G	T	4.787e-05	4.554e-05	5.044e-05	21958	19826	0	0	0.997	0.138	7.175	0.997445
SMI+	chr4:70794871:T:TC	RUFY3	pLoF	chr4	70794871	T	TC	7.201e-05	6.857e-05	7.583e-05	21877	19782	0.0037	0.0022	0.997	0.199	5.005	0.99746
SMI+	chr2:144145615:G:A	GTDC1	pLoF	chr2	144145615	G	A	0.0004074	0.0004106	0.000404	21921	19804	0.0017	0.0011	1.001	0.508	1.975	0.997465
SMI+	7:30019110:T:TG	FKBP14	pLoF	7	30019110	T	TG	0.008626	0.008817	0.008415	21777	19727	0.0082	0.005	1	0.861	1.162	0.997471
SMI+	chr17:78171611:G:GCAGCCATCACCTTCAGCTTCTTTTC	SYNGR2	pLoF	chr17	78171611	G	GCAGCCATCACCTTCAGCTTCTTTTC	9.578e-05	9.113e-05	0.0001009	21947	19816	0.0005	0.0005	1.002	0.248	4.05	0.9975
SMI+	chr3:126352608:C:T	KLF15	pLoF	chr3	126352608	C	T	0.0004189	0.0004327	0.0004036	21953	19823	0.0002	0.0002	1.001	0.512	1.958	0.997548
SMI+	chr3:9384609:T:C	THUMPD3	damaging_missense	chr3	9384609	T	C	4.794e-05	4.561e-05	5.052e-05	21923	19795	0.0016	0.0016	0.997	0.139	7.176	0.997559
SMI+	chr13:98014072:C:A	IPO5	damaging_missense	chr13	98014072	C	A	4.795e-05	4.564e-05	5.052e-05	21913	19793	0.002	0.0017	1.003	0.139	7.222	0.997565
SMI+	chr18:30996790:C:T	DSC3	pLoF	chr18	30996790	C	T	7.188e-05	6.839e-05	7.575e-05	21934	19803	0.0011	0.0012	1.002	0.2	5.021	0.997639
SMI+	chr4:154236263:C:G	AC079298.1	damaging_missense	chr4	154236263	C	G	4.787e-05	4.554e-05	5.044e-05	21958	19826	0	0	1.003	0.139	7.218	0.997708
SMI+	chr18:55635888:T:A	TCF4	pLoF	chr18	55635888	T	A	4.799e-05	4.57e-05	5.053e-05	21883	19791	0.0034	0.0018	0.997	0.139	7.178	0.997779
SMI+	chr18:2913174:G:GC	EMILIN2	pLoF	chr18	2913174	G	GC	7.19e-05	6.844e-05	7.573e-05	21917	19806	0.0019	0.001	1.002	0.2	5.022	0.997798
SMI+	chr1:161525485:T:C	HSPA6	damaging_missense	chr1	161525485	T	C	0.0004673	0.0004454	0.0004916	21330	19325	0.0286	0.0253	0.999	0.526	1.897	0.997845
SMI+	chr2:86986922:T:A	RGPD1	damaging_missense	chr2	86986922	T	A	0.0001451	0.000138	0.000153	21735	19605	0.0102	0.0112	1.001	0.447	2.242	0.997861
SMI+	chr8:27463658:CG:C	CHRNA2	pLoF	chr8	27463658	CG	C	7.184e-05	6.836e-05	7.57e-05	21942	19815	0.0007	0.0006	1.002	0.2	5.023	0.997862
SMI+	chr9:111914606:C:T	UGCG	pLoF	chr9	111914606	C	T	4.882e-05	4.66e-05	5.126e-05	21457	19509	0.0228	0.016	0.997	0.139	7.178	0.997875
SMI+	chr19:35310152:C:T	MAG	pLoF	chr19	35310152	C	T	4.828e-05	4.6e-05	5.081e-05	21741	19681	0.0099	0.0073	0.997	0.139	7.178	0.997918
SMI+	chr17:44154655:G:A	C17orf53	damaging_missense	chr17	44154655	G	A	0.0002198	0.0002095	0.0002312	21476	19466	0.022	0.0182	1.001	0.395	2.54	0.997937
SMI+	chr16:11440756:G:A	AC099489.1	pLoF	chr16	11440756	G	A	9.611e-05	9.147e-05	0.0001013	21866	19753	0.0042	0.0037	1.002	0.248	4.045	0.997948
SMI+	chr11:124987202:C:T	CCDC15	pLoF	chr11	124987202	C	T	4.787e-05	4.554e-05	5.044e-05	21958	19826	0	0	1.003	0.139	7.22	0.997977
SMI+	chr6:47008956:TG:T	ADGRF1	pLoF	chr6	47008956	TG	T	4.793e-05	4.56e-05	5.052e-05	21931	19795	0.0012	0.0016	0.998	0.139	7.175	0.998021
SMI+	chr8:99778681:G:A	VPS13B	pLoF	chr8	99778681	G	A	4.793e-05	4.561e-05	5.049e-05	21925	19806	0.0015	0.001	1.002	0.139	7.213	0.998092
SMI+	chr1:201209795:T:TG	IGFN1	pLoF	chr1	201209795	T	TG	7.244e-05	6.892e-05	7.634e-05	21764	19649	0.0088	0.0089	0.998	0.199	5.004	0.998162
SMI+	chr22:23862135:GC:G	SLC2A11	pLoF	chr22	23862135	GC	G	9.637e-05	9.187e-05	0.0001013	21769	19739	0.0086	0.0044	0.998	0.246	4.053	0.998201
SMI+	chr3:9928346:C:T	IL17RC	pLoF	chr3	9928346	C	T	0.0001921	0.0001828	0.0002024	21884	19765	0.0034	0.0031	0.999	0.372	2.682	0.998215
SMI+	chr5:170878121:T:C	RANBP17	damaging_missense	chr5	170878121	T	C	0.001258	0.001299	0.001212	21932	19805	0.0012	0.0011	1	0.679	1.474	0.998305
SMI+	chr14:22603643:TGA:T	ABHD4	pLoF	chr14	22603643	TGA	T	4.787e-05	4.555e-05	5.044e-05	21954	19824	0.0002	0.0001	1.002	0.139	7.208	0.99833
SMI+	chr4:88681247:C:T	HERC3	damaging_missense	chr4	88681247	C	T	0.0001197	0.0001139	0.0001261	21945	19820	0.0006	0.0003	0.999	0.287	3.48	0.998353
SMI+	chr16:7709060:G:A	RBFOX1	damaging_missense	chr16	7709060	G	A	4.85e-05	4.623e-05	5.101e-05	21630	19605	0.0149	0.0112	0.998	0.139	7.177	0.998358
SMI+	chr11:67181892:G:A	KDM2A	damaging_missense	chr11	67181892	G	A	7.196e-05	6.847e-05	7.582e-05	21906	19783	0.0024	0.0022	1.002	0.2	5.024	0.99836
SMI+	chr10:112166428:C:A	GPAM	damaging_missense	chr10	112166428	C	A	4.809e-05	4.579e-05	5.063e-05	21838	19750	0.0055	0.0038	0.998	0.138	7.219	0.998401
SMI+	chr10:29471192:C:A	SVIL	damaging_missense	chr10	29471192	C	A	4.807e-05	4.577e-05	5.061e-05	21850	19758	0.0049	0.0034	0.998	0.139	7.18	0.998461
SMI+	chr2:10644321:G:C	NOL10	damaging_missense	chr2	10644321	G	C	4.84e-05	4.618e-05	5.084e-05	21655	19671	0.0138	0.0078	1.002	0.139	7.215	0.998465
SMI+	chr1:201359636:C:T	TNNT2	damaging_missense	chr1	201359636	C	T	4.88e-05	4.649e-05	5.135e-05	21508	19475	0.0205	0.0177	0.998	0.139	7.178	0.99847
SMI+	chr6:160250615:C:T	SLC22A2	pLoF	chr6	160250615	C	T	4.788e-05	4.555e-05	5.045e-05	21952	19822	0.0003	0.0002	1.002	0.139	7.215	0.998481
SMI+	chr9:100450776:T:C	MSANTD3	damaging_missense	chr9	100450776	T	C	4.787e-05	4.554e-05	5.044e-05	21958	19826	0	0	1.002	0.139	7.223	0.998505
SMI+	chr2:75664675:TTTAA:T	GCFC2	pLoF	chr2	75664675	TTTAA	T	4.815e-05	4.587e-05	5.067e-05	21803	19737	0.0071	0.0045	0.998	0.138	7.231	0.998533
SMI+	chr19:5915257:G:GTGAGTGCCTCCATGAACACGGA	CAPS	pLoF	chr19	5915257	G	GTGAGTGCCTCCATGAACACGGA	4.826e-05	4.6e-05	5.075e-05	21739	19703	0.01	0.0062	0.998	0.139	7.183	0.998539
SMI+	chr2:63038802:T:C	EHBP1	damaging_missense	chr2	63038802	T	C	0.001297	0.001257	0.00134	21880	19769	0.0036	0.0029	1	0.683	1.465	0.998569
SMI+	chr10:112426259:C:A	ACSL5	pLoF	chr10	112426259	C	A	4.818e-05	4.592e-05	5.068e-05	21777	19730	0.0082	0.0048	0.998	0.139	7.181	0.998573
SMI+	chr15:41513091:G:A	LTK	pLoF	chr15	41513091	G	A	0.0001203	0.0001146	0.0001266	21822	19742	0.0062	0.0042	1.001	0.287	3.491	0.998628
SMI+	chr1:40515570:G:C	EXO5	damaging_missense	chr1	40515570	G	C	9.585e-05	9.125e-05	0.0001009	21918	19812	0.0018	0.0007	0.999	0.247	4.033	0.998677
SMI+	chr18:45880177:C:CA	EPG5	pLoF	chr18	45880177	C	CA	0.0006397	0.0006443	0.0006346	21729	19696	0.0104	0.0066	1	0.581	1.724	0.99869
SMI+	chr17:50673001:C:T	ABCC3	damaging_missense	chr17	50673001	C	T	4.949e-05	4.727e-05	5.192e-05	21155	19259	0.0366	0.0286	0.998	0.139	7.19	0.998747
SMI+	chr15:43287540:C:T	TGM7	pLoF	chr15	43287540	C	T	9.582e-05	9.12e-05	0.0001009	21931	19813	0.0012	0.0007	0.999	0.246	4.049	0.998791
SMI+	chr5:179879074:G:C	TBC1D9B	damaging_missense	chr5	179879074	G	C	9.707e-05	9.249e-05	0.0001021	21623	19586	0.0153	0.0121	0.999	0.247	4.034	0.998822
SMI+	chr12:122946103:G:T	ABCB9	pLoF	chr12	122946103	G	T	0.0007474	0.000712	0.0007865	21769	19708	0.0086	0.006	1	0.605	1.653	0.998839
SMI+	chr19:45420358:CAT:C	ERCC1	pLoF	chr19	45420358	CAT	C	0.0002711	0.000259	0.0002844	21236	19337	0.0329	0.0247	0.999	0.431	2.32	0.998847
SMI+	chr16:3031105:G:A	BICDL2	pLoF	chr16	3031105	G	A	0.0002876	0.0002736	0.0003031	21927	19797	0.0014	0.0015	1.001	0.461	2.173	0.998865
SMI+	7:95409925:C:A	PON2	damaging_missense	7	95409925	C	A	0.00012	0.0001142	0.0001263	21886	19787	0.0033	0.002	1.001	0.287	3.487	0.998934
SMI+	chr2:169530622:G:GT	FASTKD1	pLoF	chr2	169530622	G	GT	0.000736	0.0007364	0.0007355	21728	19715	0.0105	0.0056	1	0.602	1.66	0.998939
SMI+	chr21:41907058:T:G	C2CD2	damaging_missense	chr21	41907058	T	G	0.000192	0.0001827	0.0002023	21894	19777	0.0029	0.0025	0.999	0.372	2.684	0.999021
SMI+	chr11:125954243:G:A	VSIG10L2	pLoF	chr11	125954243	G	A	4.801e-05	4.57e-05	5.056e-05	21883	19778	0.0034	0.0024	0.999	0.139	7.199	0.999031
SMI+	chr5:55233261:T:TGGGCC	CCNO	pLoF	chr5	55233261	T	TGGGCC	7.191e-05	6.845e-05	7.574e-05	21914	19804	0.002	0.0011	1.001	0.2	5.019	0.999053
SMI+	chr19:18921914:G:A	DDX49	damaging_missense	chr19	18921914	G	A	0.002532	0.002673	0.002377	21889	19771	0.0031	0.0028	1	0.76	1.315	0.999082
SMI+	chr11:124891665:C:T	ROBO4	pLoF	chr11	124891665	C	T	4.794e-05	4.561e-05	5.052e-05	21924	19796	0.0015	0.0015	0.999	0.138	7.204	0.999082
SMI+	chr16:3592762:A:G	SLX4	damaging_missense	chr16	3592762	A	G	0.0008047	0.0007673	0.000846	21505	19504	0.0206	0.0162	1	0.614	1.628	0.999099
SMI+	chr1:95244485:TG:T	RWDD3	pLoF	chr1	95244485	TG	T	9.574e-05	9.11e-05	0.0001009	21955	19825	0.0001	0.0001	0.999	0.247	4.035	0.999118
SMI+	chr15:52235706:G:A	MYO5C	pLoF	chr15	52235706	G	A	4.793e-05	4.561e-05	5.049e-05	21926	19805	0.0015	0.0011	0.999	0.139	7.183	0.99912
SMI+	chr2:88182845:C:T	THNSL2	pLoF	chr2	88182845	C	T	4.798e-05	4.568e-05	5.053e-05	21893	19790	0.003	0.0018	1.001	0.139	7.206	0.999143
SMI+	chr19:49054537:G:C	CGB7	damaging_missense	chr19	49054537	G	C	4.888e-05	4.655e-05	5.145e-05	21481	19436	0.0217	0.0197	1.001	0.139	7.219	0.999184
SMI+	chr2:37951261:C:T	RMDN2	pLoF	chr2	37951261	C	T	0.001233	0.001185	0.001287	21950	19820	0.0004	0.0003	1	0.677	1.477	0.999212
SMI+	chr3:122795445:T:G	DIRC2	damaging_missense	chr3	122795445	T	G	4.794e-05	4.563e-05	5.05e-05	21915	19803	0.002	0.0012	1.001	0.139	7.211	0.999215
SMI+	chr12:52306200:C:A	KRT86	pLoF	chr12	52306200	C	A	0.0001677	0.0001596	0.0001767	21930	19804	0.0013	0.0011	0.999	0.348	2.874	0.999236
SMI+	chr11:65570947:C:G	SSSCA1	pLoF	chr11	65570947	C	G	0.0001683	0.0001602	0.0001772	21847	19754	0.0051	0.0036	1	0.348	2.875	0.999268
SMI+	7:67067402:C:T	TYW1	damaging_missense	7	67067402	C	T	4.893e-05	4.665e-05	5.145e-05	21438	19436	0.0237	0.0197	1.001	0.139	7.202	0.99927
SMI+	chr16:48187321:G:C	ABCC11	pLoF	chr16	48187321	G	C	4.802e-05	4.575e-05	5.053e-05	21860	19790	0.0045	0.0018	1.001	0.139	7.207	0.999339
SMI+	chr15:73927857:C:A	LOXL1	damaging_missense	chr15	73927857	C	A	4.797e-05	4.566e-05	5.053e-05	21903	19792	0.0025	0.0017	1.001	0.139	7.201	0.999397
SMI+	chr1:972288:G:T	PLEKHN1	damaging_missense	chr1	972288	G	T	9.66e-05	9.203e-05	0.0001017	21732	19675	0.0103	0.0076	1.001	0.248	4.039	0.99944
SMI+	chr5:111076004:G:C	TSLP	damaging_missense	chr5	111076004	G	C	7.186e-05	6.84e-05	7.57e-05	21930	19816	0.0013	0.0005	1	0.199	5.024	0.999518
SMI+	chr11:33068753:CCT:C	TCP11L1	pLoF	chr11	33068753	CCT	C	9.609e-05	9.147e-05	0.0001012	21866	19763	0.0042	0.0032	1	0.247	4.039	0.999541
SMI+	chr2:166288585:C:A	SCN9A	damaging_missense	chr2	166288585	C	A	4.791e-05	4.559e-05	5.048e-05	21937	19809	0.001	0.0009	0.999	0.139	7.187	0.999593
SMI+	chr3:134371394:G:A	AMOTL2	damaging_missense	chr3	134371394	G	A	9.585e-05	9.122e-05	0.000101	21925	19807	0.0015	0.001	1	0.248	4.04	0.999594
SMI+	chr17:1643646:C:A	SCARF1	damaging_missense	chr17	1643646	C	A	4.8e-05	4.572e-05	5.052e-05	21871	19795	0.004	0.0016	1.001	0.139	7.199	0.999596
SMI+	chr19:4512672:T:TTAGGACAGTCTTAC	PLIN4	pLoF	chr19	4512672	T	TTAGGACAGTCTTAC	0.000149	0.0001419	0.0001568	21141	19135	0.0372	0.0348	1	0.32	3.13	0.999601
SMI+	chr10:103445387:TGA:T	PDCD11	pLoF	chr10	103445387	TGA	T	4.812e-05	4.583e-05	5.065e-05	21819	19743	0.0063	0.0042	1	0.139	7.193	0.999661
SMI+	chr19:14472729:T:G	PTGER1	damaging_missense	chr19	14472729	T	G	0.0002163	0.0002059	0.0002277	21851	19763	0.0049	0.0032	1	0.394	2.538	0.999721
SMI+	chr10:20852649:G:A	NEBL	pLoF	chr10	20852649	G	A	0.003471	0.003588	0.003342	21600	19599	0.0163	0.0114	1	0.79	1.266	0.999725
SMI+	chr16:3564504:C:T	NLRC3	damaging_missense	chr16	3564504	C	T	0.0001438	0.0001368	0.0001515	21928	19808	0.0014	0.0009	1	0.32	3.128	0.999768
SMI+	chr22:17581115:G:C	SLC25A18	damaging_missense	chr22	17581115	G	C	0.0006771	0.0006681	0.0006871	21703	19648	0.0116	0.009	1	0.589	1.697	0.999783
SMI+	chr13:23354658:C:A	SACS	pLoF	chr13	23354658	C	A	9.574e-05	9.109e-05	0.0001009	21956	19825	0.0001	0.0001	1	0.248	4.037	0.999853
SMI+	chr19:48231760:C:CTT	CARD8	pLoF	chr19	48231760	C	CTT	0.03058	0.0307	0.03045	21645	19656	0.0142	0.0086	1	0.923	1.083	0.999853
SMI+	chr12:14843039:C:T	ART4	pLoF	chr12	14843039	C	T	9.624e-05	9.166e-05	0.0001013	21819	19744	0.0063	0.0041	1	0.248	4.041	0.999877
SMI+	chr12:57807399:G:A	AVIL	pLoF	chr12	57807399	G	A	4.798e-05	4.567e-05	5.054e-05	21897	19786	0.0028	0.002	1	0.139	7.191	0.999893
SMI+	chr1:186137923:T:G	HMCN1	damaging_missense	chr1	186137923	T	G	7.182e-05	6.834e-05	7.567e-05	21948	19822	0.0005	0.0002	1	0.2	5.008	0.999902
SMI+	chr19:37894829:G:A	WDR87	pLoF	chr19	37894829	G	A	0.0001077	0.0001139	0.0001009	21954	19822	0.0002	0.0002	1	0.266	3.759	0.999914
SMI+	chr10:25023239:C:T	THNSL1	pLoF	chr10	25023239	C	T	0.0002992	0.0002961	0.0003027	21954	19824	0.0002	0.0001	1	0.453	2.207	0.999924
SMI+	chr2:217880994:C:T	TNS1	damaging_missense	chr2	217880994	C	T	0.0001971	0.0001882	0.000207	21253	19326	0.0321	0.0252	1	0.373	2.684	0.999951

### Sheet: Table S5 - Single variant SCZ
Table S5. Deleterious variants association results for SCZ. Results are reported for protein-truncating and damaging missense variants (MAC ≥ 3) tested for association with severe mental illness (SMI). Associations were tested using SAIGE logistic mixed models with a sparse genetic relatedness matrix to account for population structure and relatedness, with the first five principal components of ancestry as covariates. Genome-wide significance was defined as p < 5.00e-09, and FDR significance was defined at a 5% false discovery rate using the Benjamini-Hochberg procedure as p ≤ 1.61e-10.
Phenotype	Variant	Gene	Consequence	Chromosome	Position (GRCh38)	Reference allele	Alternative allele	AF	AF cases	AF controls	N cases	N controls	Missing rate cases	Missing rate controls	OR	95% CI lower	95% CI upper	P-value
SCZ	7:904169:T:TC	ADAP1	pLoF	7	904169	T	TC	0.002853	0.006508	0.002177	3611	19519	0.0209	0.0155	3.503	2.37	5.177	1.60864e-10
SCZ	chr19:40214006:CACCA:C	MAP3K10	pLoF	chr19	40214006	CACCA	C	0.0002389	0.001139	7.689e-05	3511	19509	0.048	0.016	12.519	3.752	41.774	1.97278e-05
SCZ	chr3:57692837:C:G	DENND6A	damaging_missense	chr3	57692837	C	G	0.0001491	0.0008143	2.526e-05	3684	19791	0.0011	0.0018	23.342	5.008	108.803	3.02016e-05
SCZ	chr8:94527336:C:T	VIRMA	damaging_missense	chr8	94527336	C	T	0.0002126	0.000949	7.566e-05	3688	19825	0	0.0001	11.732	3.323	41.42	6.51488e-05
SCZ	chr6:33086236:TA:T	HLA-DPB1	pLoF	chr6	33086236	TA	T	0.03621	0.04429	0.03469	3545	18767	0.0388	0.0534	1.276	1.119	1.454	0.000133617
SCZ	7:129000551:G:A	TNPO3	damaging_missense	7	129000551	G	A	0.001288	0.002739	0.001018	3651	19644	0.01	0.0092	2.802	1.563	5.023	0.000271665
SCZ	chr3:67003502:T:C	KBTBD8	damaging_missense	chr3	67003502	T	C	0.07779	0.08541	0.07638	3688	19823	0	0.0002	1.183	1.075	1.302	0.000293111
SCZ	chr6:79673788:C:T	SH3BGRL2	pLoF	chr6	79673788	C	T	0.0008175	0.001928	0.0006119	3630	19611	0.0157	0.0108	3.523	1.712	7.249	0.000313503
SCZ	chr14:59464631:G:T	GPR135	damaging_missense	chr14	59464631	G	T	0.003618	0.006242	0.00313	3685	19811	0.0008	0.0008	1.857	1.301	2.65	0.000324621
SCZ	chr6:29943338:G:GAA	HLA-A	pLoF	chr6	29943338	G	GAA	0.07422	0.06437	0.07606	3651	19524	0.01	0.0152	0.831	0.747	0.925	0.000356997
SCZ	chr6:29943334:ACC:A	HLA-A	pLoF	chr6	29943334	ACC	A	0.07424	0.06498	0.07595	3624	19584	0.0174	0.0122	0.831	0.747	0.925	0.000360373
SCZ	chrX:103577191:C:CG	TCEAL4	pLoF	chrX	103577191	C	CG	0.04403	0.03686	0.04528	3337	19160	0.0952	0.0336	0.812	0.718	0.918	0.000435285
SCZ	chr10:92531793:T:C	IDE	damaging_missense	chr10	92531793	T	C	0.008062	0.01031	0.007645	3687	19817	0.0003	0.0005	1.585	1.208	2.081	0.000450688
SCZ	chr17:3469319:G:A	SPATA22	pLoF	chr17	3469319	G	A	0.0004699	0.001368	0.0003038	3656	19753	0.0087	0.0037	4.584	1.864	11.275	0.000457067
SCZ	chr9:120952826:C:T	C5	pLoF	chr9	120952826	C	T	8.631e-05	0.0005516	0	3626	19545	0.0168	0.0142	43.503	5.199	364.019	0.000499808
SCZ	chr8:143717769:T:A	MAPK15	damaging_missense	chr8	143717769	T	A	0.002049	0.0004155	0.00235	3610	19577	0.0212	0.0126	0.19	0.07	0.517	0.000582319
SCZ	chr1:159943036:CA:C	IGSF9	pLoF	chr1	159943036	CA	C	8.533e-05	0.0005445	0	3673	19765	0.0041	0.0031	40.019	4.823	332.061	0.000632185
SCZ	chr1:145957677:A:G	LIX1L	damaging_missense	chr1	145957677	A	G	0.0001496	0.0006842	5.066e-05	3654	19739	0.0092	0.0044	11.52	2.601	51.029	0.000643769
SCZ	chr4:38014568:G:GCACT	TBC1D1	pLoF	chr4	38014568	G	GCACT	0.0002129	0.000815	0.000101	3681	19802	0.0019	0.0012	8.041	2.258	28.634	0.00064778
SCZ	chr17:68433486:A:G	WIPI1	damaging_missense	chr17	68433486	A	G	0.0004543	0.001246	0.0003077	3611	19501	0.0209	0.0164	4.485	1.756	11.452	0.000851272
SCZ	chr14:74300202:C:T	ABCD4	pLoF	chr14	74300202	C	T	0.0001526	0.0007044	5.159e-05	3549	19385	0.0377	0.0222	10.225	2.325	44.978	0.00104869
SCZ	chr6:29943463:T:A	HLA-A	pLoF	chr6	29943463	T	A	0.268	0.2824	0.2653	3658	19617	0.0081	0.0105	1.101	1.036	1.172	0.00107357
SCZ	chr17:48059515:ACCCTACTCGCC:A	NFE2L1	pLoF	chr17	48059515	ACCCTACTCGCC	A	0.002999	0.004746	0.002674	3687	19823	0.0003	0.0002	1.917	1.264	2.907	0.00109095
SCZ	chr1:13742093:C:A	PRDM2	pLoF	chr1	13742093	C	A	0.004365	0.006515	0.003965	3684	19799	0.0011	0.0014	1.722	1.215	2.44	0.00112267
SCZ	chr11:114530313:TCA:T	NXPE1	pLoF	chr11	114530313	TCA	T	0.0001064	0.0005424	2.523e-05	3687	19819	0.0003	0.0004	14.832	2.598	84.657	0.00120454
SCZ	chr3:127606180:T:C	MCM2	damaging_missense	chr3	127606180	T	C	6.425e-05	0.0004106	0	3653	19692	0.0095	0.0068	46.54	4.545	476.519	0.00121307
SCZ	chr11:8707169:G:C	ST5	damaging_missense	chr11	8707169	G	C	0.0001069	0.0005466	2.534e-05	3659	19730	0.0079	0.0048	14.582	2.56	83.053	0.00126733
SCZ	chr6:135190161:G:A	MYB	damaging_missense	chr6	135190161	G	A	0.002722	0.0006779	0.003102	3688	19823	0	0.0002	0.277	0.12	0.638	0.00128622
SCZ	chr9:137478113:G:A	PNPLA7	pLoF	chr9	137478113	G	A	0.002314	0.0009812	0.00256	3567	19339	0.0328	0.0246	0.325	0.156	0.675	0.00130783
SCZ	chr3:186854243:C:T	ADIPOQ	pLoF	chr3	186854243	C	T	0.0001491	0.0006786	5.053e-05	3684	19791	0.0011	0.0018	9.627	2.197	42.19	0.00133279
SCZ	chr5:151666438:G:T	SPARC	damaging_missense	chr5	151666438	G	T	0.000728	0.001642	0.0005584	3654	19698	0.0092	0.0065	3.231	1.498	6.968	0.00138832
SCZ	chr19:43195052:C:A	PSG4	pLoF	chr19	43195052	C	A	0.0008746	0.00204	0.0006578	3676	19764	0.0033	0.0031	2.699	1.405	5.186	0.0014434
SCZ	chr5:141303356:G:GT	SLC25A2	pLoF	chr5	141303356	G	GT	0.0005529	0.001356	0.0004035	3688	19825	0	0.0001	3.695	1.561	8.748	0.00147672
SCZ	chr9:111484717:TTC:T	ECPAS	pLoF	chr9	111484717	TTC	T	0.0009805	0.002176	0.0007583	3676	19781	0.0033	0.0023	2.706	1.403	5.219	0.0014876
SCZ	chr6:155276000:G:A	CLDN20	damaging_missense	chr6	155276000	G	A	0.006103	0.008541	0.005649	3688	19826	0	0	1.579	1.167	2.136	0.00152701
SCZ	chr3:38275057:G:A	SLC22A13	damaging_missense	chr3	38275057	G	A	0.001514	0.002719	0.00129	3678	19763	0.0027	0.0032	2.339	1.33	4.112	0.00158399
SCZ	chr1:223752933:C:T	CAPN2	damaging_missense	chr1	223752933	C	T	0.0002363	0.0008212	0.0001274	3653	19620	0.0095	0.0104	6.254	1.838	21.279	0.00167095
SCZ	chr2:74536333:C:T	LOXL3	damaging_missense	chr2	74536333	C	T	0.001344	0.002452	0.001138	3670	19775	0.0049	0.0026	2.409	1.339	4.334	0.00167844
SCZ	chr17:10463343:TC:T	MYH4	pLoF	chr17	10463343	TC	T	8.507e-05	0.0005423	0	3688	19821	0	0.0003	31.231	3.644	267.691	0.00169195
SCZ	chr17:10463346:A:T	MYH4	damaging_missense	chr17	10463346	A	T	8.508e-05	0.0005427	0	3685	19823	0.0008	0.0002	31.231	3.644	267.691	0.00169195
SCZ	chr6:25762005:T:TAAA	SLC17A4	pLoF	chr6	25762005	T	TAAA	6.388e-05	0.0004077	0	3679	19804	0.0024	0.0011	40.723	4.009	413.621	0.00172378
SCZ	chr6:25762006:C:CAGATGTTGTAGGAGACTATAGTACAGTGGGGGCTA	SLC17A4	pLoF	chr6	25762006	C	CAGATGTTGTAGGAGACTATAGTACAGTGGGGGCTA	6.387e-05	0.0004074	0	3682	19804	0.0016	0.0011	40.723	4.009	413.621	0.00172378
SCZ	chr2:219553612:C:A	OBSL1	pLoF	chr2	219553612	C	A	0.0001291	0.0005479	5.106e-05	3650	19586	0.0103	0.0121	10.797	2.161	53.933	0.0018709
SCZ	chr9:35842595:T:G	TMEM8B	damaging_missense	chr9	35842595	T	G	0.000234	0.0008137	0.0001262	3687	19813	0.0003	0.0007	6.092	1.793	20.702	0.00189402
SCZ	chr12:40334971:T:C	LRRK2	damaging_missense	chr12	40334971	T	C	6.435e-05	0.0004119	0	3642	19669	0.0125	0.0079	38.831	3.842	392.44	0.00193172
SCZ	chr20:3694277:CAG:C	SIGLEC1	pLoF	chr20	3694277	CAG	C	0.004221	0.005882	0.003912	3655	19683	0.0089	0.0072	1.727	1.191	2.504	0.00196656
SCZ	chrX:118975208:CCGCCGCGGCT:C	LONRF3	pLoF	chrX	118975208	CCGCCGCGGCT	C	0.007756	0.00405	0.008431	3580	19629	0.0293	0.0099	0.609	0.435	0.855	0.00204724
SCZ	chr4:8237473:G:A	SH3TC1	pLoF	chr4	8237473	G	A	0.0001972	0.0006991	0.000104	3576	19239	0.0304	0.0296	7.178	1.858	27.728	0.00212909
SCZ	chr10:1020846:AG:A	IDI2	pLoF	chr10	1020846	AG	A	0.001362	0.00248	0.001154	3629	19503	0.016	0.0163	2.391	1.314	4.353	0.00216818
SCZ	chr1:147242776:C:T	CHD1L	pLoF	chr1	147242776	C	T	0.0001944	0.0006944	0.0001023	3600	19553	0.0239	0.0138	7.083	1.829	27.436	0.00230203
SCZ	chr22:42572459:C:A	SERHL2	pLoF	chr22	42572459	C	A	0.001425	0.0002851	0.001632	3507	19302	0.0491	0.0264	0.184	0.057	0.596	0.00236995
SCZ	chr4:183668067:GTCTT:G	TRAPPC11	pLoF	chr4	183668067	GTCTT	G	0.0007673	0.001631	0.0006066	3679	19781	0.0024	0.0023	2.967	1.389	6.339	0.00249703
SCZ	chr11:66295413:G:GC	TMEM151A	pLoF	chr11	66295413	G	GC	0.0002353	0.0008188	0.0001268	3664	19715	0.0065	0.0056	5.698	1.683	19.287	0.00257685
SCZ	chr3:108463110:C:T	MYH15	pLoF	chr3	108463110	C	T	6.429e-05	0.000411	0	3650	19680	0.0103	0.0074	34.506	3.446	345.558	0.00259177
SCZ	chr5:140982540:C:G	PCDHA1	damaging_missense	chr5	140982540	C	G	0.0001289	0.0005498	5.093e-05	3638	19633	0.0136	0.0097	9.77	1.97	48.45	0.00263437
SCZ	chr13:21502943:T:A	MICU2	pLoF	chr13	21502943	T	A	0.00243	0.004084	0.002123	3673	19779	0.0041	0.0024	1.912	1.211	3.019	0.00270973
SCZ	chr15:74749876:G:A	CYP1A2	pLoF	chr15	74749876	G	A	6.384e-05	0.0004071	0	3685	19813	0.0008	0.0007	34.242	3.398	345.061	0.00272002
SCZ	chr2:27522505:C:T	GCKR	pLoF	chr2	27522505	C	T	0.01562	0.01928	0.01494	3657	19647	0.0084	0.009	1.331	1.087	1.63	0.00279942
SCZ	chr5:96785866:CCAGT:C	ERAP1	pLoF	chr5	96785866	CCAGT	C	0.001277	0.002443	0.00106	3684	19806	0.0011	0.001	2.345	1.283	4.286	0.00280793
SCZ	chr5:178932676:C:T	ZFP2	pLoF	chr5	178932676	C	T	0.004916	0.006927	0.004542	3681	19813	0.0019	0.0007	1.621	1.152	2.283	0.00281637
SCZ	chr5:118848170:G:A	DTWD2	damaging_missense	chr5	118848170	G	A	0.000234	0.0008141	0.0001261	3685	19818	0.0008	0.0004	5.59	1.651	18.923	0.00283738
SCZ	chr12:5578426:C:T	ANO2	damaging_missense	chr12	5578426	C	T	0.0005965	0.001361	0.0004547	3675	19794	0.0035	0.0016	3.289	1.413	7.654	0.00286826
SCZ	chr4:103047090:T:G	SLC9B2	damaging_missense	chr4	103047090	T	G	0.0001922	0.0006812	0.0001013	3670	19738	0.0049	0.0044	6.701	1.735	25.881	0.00289646
SCZ	chr15:65261003:G:A	PARP16	pLoF	chr15	65261003	G	A	0.000408	0.001104	0.0002797	3622	19664	0.0179	0.0082	3.973	1.488	10.608	0.00295415
SCZ	chr17:43197012:T:G	NBR1	damaging_missense	chr17	43197012	T	G	0.000192	0.0006821	0.0001012	3665	19770	0.0062	0.0028	6.54	1.701	25.147	0.00313895
SCZ	chr16:1221793:CAG:C	TPSG1	pLoF	chr16	1221793	CAG	C	0.0008601	0.001925	0.0006627	3637	19617	0.0138	0.0105	2.671	1.32	5.407	0.00315738
SCZ	chr2:74426311:G:A	RTKN	pLoF	chr2	74426311	G	A	0.000533	0.00136	0.0003792	3677	19777	0.003	0.0025	3.321	1.403	7.863	0.00316515
SCZ	chr20:49247587:TC:T	ZNFX1	pLoF	chr20	49247587	TC	T	6.379e-05	0.0004067	0	3688	19825	0	0.0001	31.803	3.188	317.271	0.0031994
SCZ	7:101916200:G:A	CUX1	damaging_missense	7	101916200	G	A	0.0001325	0.0005708	5.227e-05	3504	19130	0.0499	0.0351	9.267	1.869	45.953	0.0032117
SCZ	chr4:140662030:C:T	TBC1D9	damaging_missense	chr4	140662030	C	T	0.0007881	0.001631	0.0006315	3678	19795	0.0027	0.0016	2.771	1.33	5.775	0.00325272
SCZ	chr1:68477035:CT:C	DEPDC1	pLoF	chr1	68477035	CT	C	0.0002553	0.0008141	0.0001514	3685	19813	0.0008	0.0007	5.176	1.577	16.986	0.0033508
SCZ	chr19:56550606:G:A	ZFP28	pLoF	chr19	56550606	G	A	6.379e-05	0.0004067	0	3688	19825	0	0.0001	31.047	3.121	308.874	0.0033796
SCZ	chr17:31350215:C:T	NF1	damaging_missense	chr17	31350215	C	T	0.0002556	0.000815	0.0001516	3681	19795	0.0019	0.0016	5.135	1.566	16.84	0.00346957
SCZ	chr4:122266789:T:C	KIAA1109	damaging_missense	chr4	122266789	T	C	0.0001279	0.0005453	5.054e-05	3668	19785	0.0054	0.0021	9.06	1.829	44.892	0.00347625
SCZ	chr20:37179387:G:GCTTACAGACAGGGCCCCGCGGCCGGCACT	MROH8	pLoF	chr20	37179387	G	GCTTACAGACAGGGCCCCGCGGCCGGCACT	0.231	0.2171	0.2336	3589	19602	0.0268	0.0113	0.914	0.856	0.976	0.00349698
SCZ	chr19:36089274:C:G	WDR62	pLoF	chr19	36089274	C	G	0.0002361	0.0008262	0.0001271	3631	19665	0.0155	0.0081	5.311	1.573	17.931	0.00357854
SCZ	chr12:49522791:G:C	SPATS2	damaging_missense	chr12	49522791	G	C	0.0001298	0.0005531	5.127e-05	3616	19505	0.0195	0.0162	8.92	1.807	44.044	0.00361671
SCZ	7:16600787:C:CA	ANKMY2	pLoF	7	16600787	C	CA	0.003456	0.005029	0.003163	3679	19759	0.0024	0.0034	1.735	1.16	2.595	0.00366593
SCZ	chr1:228317666:CG:C	OBSCN	pLoF	chr1	228317666	CG	C	0.0001282	0.000545	5.066e-05	3670	19740	0.0049	0.0043	8.858	1.798	43.648	0.00367306
SCZ	chr15:73947816:C:T	LOXL1	damaging_missense	chr15	73947816	C	T	0.0001301	0.0005569	5.137e-05	3591	19465	0.0263	0.0182	8.819	1.787	43.515	0.00375947
SCZ	7:101087775:G:A	TRIM56	damaging_missense	7	101087775	G	A	0.0003616	0.0009495	0.0002522	3686	19822	0.0005	0.0002	4.188	1.464	11.975	0.00377552
SCZ	chr12:48140762:C:T	PFKM	damaging_missense	chr12	48140762	C	T	6.398e-05	0.0004079	0	3677	19768	0.003	0.0029	29.77	2.993	296.138	0.00378858
SCZ	chr20:38142152:A:G	TGM2	damaging_missense	chr20	38142152	A	G	0.0003854	0.0009621	0.000279	3638	19715	0.0136	0.0056	4.112	1.455	11.623	0.00382836
SCZ	chr19:44627574:G:A	IGSF23	pLoF	chr19	44627574	G	A	0.0003052	0.0009907	0.0001804	3533	19401	0.042	0.0214	4.425	1.474	13.284	0.00400835
SCZ	chr19:17235711:A:G	NR2F6	damaging_missense	chr19	17235711	A	G	6.385e-05	0.0004077	0	3679	19815	0.0024	0.0006	29.112	2.929	289.315	0.00401034
SCZ	chr1:13176595:C:A	PRAMEF9	pLoF	chr1	13176595	C	A	0.0001997	0.0007052	0.0001053	3545	18990	0.0388	0.0422	6.147	1.6	23.614	0.0040916
SCZ	chr4:189952243:C:T	FRG1	damaging_missense	chr4	189952243	C	T	0.0006828	0.001497	0.0005314	3675	19758	0.0035	0.0034	2.922	1.32	6.472	0.00409854
SCZ	chr4:108859687:T:C	COL25A1	damaging_missense	chr4	108859687	T	C	0.003154	0.001902	0.003387	3680	19783	0.0022	0.0022	0.469	0.267	0.824	0.00419404
SCZ	chr20:20040720:C:T	CRNKL1	damaging_missense	chr20	20040720	C	T	0.0003836	0.001087	0.0002528	3680	19779	0.0022	0.0024	3.79	1.405	10.223	0.0042469
SCZ	chr4:128287421:T:C	PGRMC2	damaging_missense	chr4	128287421	T	C	0.0001283	0.0005473	5.067e-05	3654	19736	0.0092	0.0045	8.416	1.714	41.327	0.00435215
SCZ	chr3:98354747:TA:T	OR5K4	pLoF	chr3	98354747	TA	T	0.4454	0.4536	0.4439	3671	19775	0.0046	0.0026	1.076	1.019	1.137	0.00437814
SCZ	chr1:182527607:C:T	RGSL1	pLoF	chr1	182527607	C	T	0.0003196	0.0009532	0.0002021	3672	19796	0.0043	0.0015	4.218	1.435	12.397	0.00443335
SCZ	chr15:56443817:G:A	MNS1	pLoF	chr15	56443817	G	A	0.0008509	0.001764	0.0006811	3684	19820	0.0011	0.0003	2.546	1.264	5.13	0.0044692
SCZ	chr4:39113175:G:T	KLHL5	damaging_missense	chr4	39113175	G	T	0.0006815	0.001494	0.0005304	3681	19797	0.0019	0.0015	2.886	1.302	6.393	0.00451171
SCZ	chr14:24182103:G:A	IPO4	pLoF	chr14	24182103	G	A	0.0001276	0.0005424	5.045e-05	3687	19823	0.0003	0.0002	8.349	1.696	41.107	0.00453484
SCZ	7:102201447:T:C	CUX1	damaging_missense	7	102201447	T	C	0.0002127	0.0006781	0.0001261	3687	19818	0.0003	0.0004	5.64	1.53	20.789	0.00467455
SCZ	7:105481115:A:C	PUS7	damaging_missense	7	105481115	A	C	0.0004698	0.001231	0.000329	3657	19755	0.0084	0.0036	3.352	1.344	8.362	0.004748
SCZ	chr3:58163173:C:A	FLNB	damaging_missense	chr3	58163173	C	A	0.001133	0.002187	0.0009373	3658	19738	0.0081	0.0044	2.343	1.231	4.459	0.00475856
SCZ	chr5:131719056:G:A	FNIP1	damaging_missense	chr5	131719056	G	A	0.0005755	0.001358	0.0004299	3682	19774	0.0016	0.0026	3.062	1.314	7.136	0.00477398
SCZ	chr22:50117275:T:C	MOV10L1	damaging_missense	chr22	50117275	T	C	0.002446	0.004073	0.002144	3683	19820	0.0014	0.0003	1.839	1.16	2.917	0.00479405
SCZ	chr12:103997527:A:T	GLT8D2	damaging_missense	chr12	103997527	A	T	0.0003647	0.001102	0.0002287	3629	19679	0.016	0.0074	3.666	1.37	9.811	0.00484227
SCZ	chr17:11821939:C:A	DNAH9	pLoF	chr17	11821939	C	A	0.0005323	0.001222	0.000404	3681	19802	0.0019	0.0012	3.252	1.331	7.946	0.00484741
SCZ	chr9:137498196:CCA:C	PNPLA7	pLoF	chr9	137498196	CCA	C	0.0001282	0.0005472	5.063e-05	3655	19750	0.0089	0.0038	8.182	1.661	40.301	0.00488681
SCZ	chr19:35261934:CAG:C	LSR	pLoF	chr19	35261934	CAG	C	0.0004752	0.001245	0.0003327	3614	19536	0.0201	0.0146	3.33	1.336	8.299	0.00491838
SCZ	chr1:169477407:C:T	SLC19A2	pLoF	chr1	169477407	C	T	0.0004041	0.001085	0.0002774	3686	19824	0.0005	0.0001	3.621	1.362	9.627	0.00495804
SCZ	chr6:160154805:G:A	SLC22A1	damaging_missense	chr6	160154805	G	A	0.01688	0.02049	0.01621	3611	19497	0.0209	0.0166	1.3	1.065	1.588	0.00498322
SCZ	chr19:2249670:CCT:C	AMH	pLoF	chr19	2249670	CCT	C	0.000149	0.0005432	7.572e-05	3682	19810	0.0016	0.0008	7.352	1.611	33.561	0.00500629
SCZ	7:5880898:CA:C	OCM	pLoF	7	5880898	CA	C	0.001231	0.0001396	0.001431	3581	19562	0.029	0.0133	0.149	0.035	0.635	0.0050319
SCZ	chr19:41577225:AC:A	CEACAM21	pLoF	chr19	41577225	AC	A	0.0001702	0.0006788	7.571e-05	3683	19813	0.0014	0.0007	6.359	1.553	26.036	0.00505622
SCZ	chr6:130176001:C:T	SAMD3	pLoF	chr6	130176001	C	T	6.387e-05	0.0004073	0	3683	19803	0.0014	0.0012	26.561	2.682	263.102	0.00506129
SCZ	chr1:246634001:G:T	CNST	pLoF	chr1	246634001	G	T	0.0004471	0.001086	0.0003282	3682	19803	0.0016	0.0012	3.519	1.348	9.187	0.00508943
SCZ	chr14:19747835:CATGAACCCCCAGCT:C	OR4Q3	pLoF	chr14	19747835	CATGAACCCCCAGCT	C	0.002791	0.005034	0.002374	3675	19796	0.0035	0.0015	1.734	1.138	2.642	0.00521426
SCZ	chr17:41394847:C:T	KRT31	pLoF	chr17	41394847	C	T	0.008056	0.0102	0.007658	3676	19784	0.0033	0.0021	1.443	1.09	1.91	0.0052336
SCZ	chr1:27373179:AG:A	FCN3	pLoF	chr1	27373179	AG	A	0.01264	0.01659	0.01191	3617	19607	0.0192	0.0111	1.34	1.07	1.676	0.00530563
SCZ	7:100223909:CA:C	CASTOR3	pLoF	7	100223909	CA	C	0.0004263	0.001088	0.0003033	3676	19780	0.0033	0.0023	3.526	1.34	9.28	0.00535226
SCZ	chr19:32692037:GC:G	NUDT19	pLoF	chr19	32692037	GC	G	0.0004475	0.001225	0.0003032	3674	19791	0.0038	0.0018	3.333	1.322	8.404	0.00535576
SCZ	chr1:175144471:C:T	TNN	damaging_missense	chr1	175144471	C	T	0.0002556	0.0008161	0.0001515	3676	19797	0.0033	0.0015	4.69	1.43	15.384	0.00538511
SCZ	chr5:72460692:C:A	ZNF366	damaging_missense	chr5	72460692	C	A	0.005764	0.003256	0.00623	3685	19822	0.0008	0.0002	0.566	0.365	0.877	0.0054046
SCZ	chr20:37179387:G:GCTTATAGACAGGGCCCCGCGGCCGGCACT	MROH8	pLoF	chr20	37179387	G	GCTTATAGACAGGGCCCCGCGGCCGGCACT	0.2404	0.2287	0.2425	3542	19516	0.0396	0.0156	1.088	1.02	1.161	0.00544934
SCZ	chr2:191998261:C:T	TMEFF2	pLoF	chr2	191998261	C	T	0.0004502	0.001097	0.0003303	3646	19678	0.0114	0.0075	3.478	1.331	9.093	0.00549958
SCZ	chr13:23874859:A:G	MIPEP	damaging_missense	chr13	23874859	A	G	0.0008965	0.00177	0.0007341	3673	19751	0.0041	0.0038	2.541	1.238	5.214	0.00550126
SCZ	chr20:33092490:CG:C	BPIFB4	pLoF	chr20	33092490	CG	C	6.497e-05	0.0004153	0	3612	19476	0.0206	0.0176	26.112	2.609	261.352	0.00550498
SCZ	chr12:69693705:TC:T	BEST3	pLoF	chr12	69693705	TC	T	0.003215	0.001495	0.003535	3680	19804	0.0022	0.0011	0.447	0.24	0.832	0.00552528
SCZ	chr3:197514276:G:A	BDH1	pLoF	chr3	197514276	G	A	0.001841	0.003148	0.001598	3653	19710	0.0095	0.0059	1.983	1.169	3.363	0.00556808
SCZ	chr15:62008734:A:G	VPS13C	damaging_missense	chr15	62008734	A	G	0.0008536	0.001913	0.0006576	3660	19770	0.0076	0.0028	2.434	1.223	4.842	0.00563443
SCZ	chr3:101859365:G:GTA	NFKBIZ	pLoF	chr3	101859365	G	GTA	0.001734	0.002918	0.001515	3598	19476	0.0244	0.0176	2.039	1.175	3.537	0.005653
SCZ	chr2:178072266:TA:T	PDE11A	pLoF	chr2	178072266	TA	T	0.0003828	0.0009493	0.0002774	3687	19824	0.0003	0.0001	3.795	1.35	10.673	0.00572836
SCZ	chr6:97246630:GA:G	MMS22L	pLoF	chr6	97246630	GA	G	0.005958	0.0076	0.005653	3684	19814	0.0011	0.0006	1.526	1.099	2.12	0.00581225
SCZ	chr1:52332877:A:G	ZFYVE9	damaging_missense	chr1	52332877	A	G	0.001916	0.003398	0.001641	3679	19806	0.0024	0.001	1.896	1.153	3.118	0.00585561
SCZ	chr3:133766383:G:A	TF	pLoF	chr3	133766383	G	A	0.0003426	0.0009584	0.0002284	3652	19699	0.0098	0.0064	3.886	1.351	11.175	0.00590019
SCZ	chr17:41586644:CCG:C	KRT14	pLoF	chr17	41586644	CCG	C	0.0004682	0.001085	0.0003534	3686	19809	0.0005	0.0009	3.389	1.31	8.769	0.0059203
SCZ	chr17:41586648:A:ATG	KRT14	pLoF	chr17	41586648	A	ATG	0.0004684	0.001087	0.0003535	3681	19802	0.0019	0.0012	3.389	1.31	8.769	0.0059203
SCZ	7:93104611:C:T	SAMD9	damaging_missense	7	93104611	C	T	0.0004465	0.001085	0.0003279	3688	19826	0	0	3.42	1.311	8.922	0.00598155
SCZ	chr17:17224037:C:T	FLCN	damaging_missense	chr17	17224037	C	T	0.0005975	0.001227	0.0004807	3668	19762	0.0054	0.0032	3.07	1.28	7.363	0.00598459
SCZ	chr17:68929098:C:T	ABCA8	pLoF	chr17	68929098	C	T	0.003913	0.00556	0.003607	3687	19824	0.0003	0.0001	1.638	1.114	2.407	0.00601887
SCZ	chr3:38847003:G:C	SCN11A	damaging_missense	chr3	38847003	G	C	0.0008718	0	0.001034	3688	19826	0	0	0.065	0.008	0.549	0.00603447
SCZ	chr1:35716309:G:A	C1orf216	pLoF	chr1	35716309	G	A	0.0001496	0.000546	7.603e-05	3663	19728	0.0068	0.0049	6.973	1.53	31.773	0.00603659
SCZ	chr15:78590254:T:A	CHRNA5	damaging_missense	chr15	78590254	T	A	0.0005316	0.00122	0.0004035	3688	19826	0	0	3.126	1.283	7.618	0.00606822
SCZ	chr14:74508644:C:CG	LTBP2	pLoF	chr14	74508644	C	CG	0.0001509	0.0005517	7.667e-05	3625	19564	0.0171	0.0132	6.879	1.511	31.322	0.00632386
SCZ	chr4:99652064:AG:A	C4orf54	pLoF	chr4	99652064	AG	A	0.002233	0.003526	0.001993	3687	19822	0.0003	0.0002	1.872	1.143	3.065	0.00634945
SCZ	chr19:19794857:CA:C	ZNF506	pLoF	chr19	19794857	CA	C	0.0002977	0.0008134	0.0002018	3688	19825	0	0.0001	4.289	1.364	13.481	0.00636009
SCZ	chr15:51499037:G:A	DMXL2	damaging_missense	chr15	51499037	G	A	0.0005741	0.001356	0.0004287	3688	19826	0	0	2.921	1.256	6.795	0.00641642
SCZ	chr1:206841003:G:A	IL19	pLoF	chr1	206841003	G	A	0.0008569	0.001915	0.0006604	3655	19684	0.0089	0.0072	2.473	1.211	5.048	0.0064626
SCZ	chr1:40462827:T:G	ZFP69B	damaging_missense	chr1	40462827	T	G	8.506e-05	0.0004067	2.522e-05	3688	19825	0	0.0001	13.47	2.066	87.81	0.00655265
SCZ	chr19:44650085:CTG:C	PVR	pLoF	chr19	44650085	CTG	C	0.0008333	0.001773	0.0006587	3666	19736	0.006	0.0045	2.513	1.213	5.207	0.0065613
SCZ	chr1:17033077:C:T	SDHB	damaging_missense	chr1	17033077	C	T	0.0002997	0.0008183	0.0002032	3666	19687	0.006	0.007	4.246	1.354	13.313	0.00656872
SCZ	chr14:58646658:T:C	DACT1	damaging_missense	chr14	58646658	T	C	0.0001489	0.0005427	7.567e-05	3685	19822	0.0008	0.0002	6.756	1.489	30.645	0.00663583
SCZ	chr17:83005150:T:TCC	B3GNTL1	pLoF	chr17	83005150	T	TCC	0.000277	0.0008161	0.0001769	3676	19786	0.0033	0.002	4.324	1.357	13.781	0.00663952
SCZ	chr10:76557271:C:T	LRMDA	pLoF	chr10	76557271	C	T	0.0001494	0.000546	7.592e-05	3663	19757	0.0068	0.0035	6.747	1.488	30.593	0.00665988
SCZ	chr5:10448263:T:A	ROPN1L	pLoF	chr5	10448263	T	A	0.003249	0.004845	0.002959	3509	19266	0.0485	0.0282	1.703	1.117	2.595	0.00667146
SCZ	chr16:90060387:G:GC	PRDM7	pLoF	chr16	90060387	G	GC	0.0001489	0.0005424	7.568e-05	3687	19821	0.0003	0.0003	6.714	1.479	30.473	0.00680439
SCZ	chr21:43013093:G:A	PKNOX1	damaging_missense	chr21	43013093	G	A	0.0001072	0.0005495	2.54e-05	3640	19682	0.013	0.0073	9.07	1.567	52.488	0.00691467
SCZ	chr3:186640645:TGA:T	FETUB	pLoF	chr3	186640645	TGA	T	0.0001495	0.0005456	7.6e-05	3666	19738	0.006	0.0044	6.643	1.468	30.071	0.00698677
SCZ	chr9:12704544:GA:G	TYRP1	pLoF	chr9	12704544	GA	G	0.0002554	0.0008139	0.0001515	3686	19804	0.0005	0.0011	4.419	1.349	14.479	0.00706362
SCZ	chr15:69038856:G:A	NOX5	pLoF	chr15	69038856	G	A	0.0002583	0.0008299	0.000153	3615	19611	0.0198	0.0108	4.419	1.348	14.484	0.00708483
SCZ	chr15:85693401:G:A	AKAP13	damaging_missense	chr15	85693401	G	A	0.0005112	0.001223	0.0003789	3678	19795	0.0027	0.0016	3.063	1.251	7.497	0.00712702
SCZ	chr17:7857256:C:T	NAA38	pLoF	chr17	7857256	C	T	0.009576	0.01214	0.009101	3665	19779	0.0062	0.0024	1.384	1.067	1.796	0.00721755
SCZ	chr15:43522052:G:T	MAP1A	damaging_missense	chr15	43522052	G	T	0.0001489	0.0005424	7.567e-05	3687	19824	0.0003	0.0001	6.62	1.454	30.13	0.00725431
SCZ	chr15:51901964:T:C	TMOD3	damaging_missense	chr15	51901964	T	C	0.0001489	0.0005426	7.567e-05	3686	19822	0.0005	0.0002	6.542	1.446	29.601	0.00737249
SCZ	chr15:41511871:C:CGACCCCGG	LTK	pLoF	chr15	41511871	C	CGACCCCGG	0.01235	0.00897	0.01298	3679	19804	0.0024	0.0011	0.709	0.538	0.935	0.00738997
SCZ	chr1:203225047:C:A	CHIT1	pLoF	chr1	203225047	C	A	0.0001765	0.0005722	0.0001043	3495	19171	0.0523	0.033	6.196	1.428	26.873	0.00741897
SCZ	chr2:30770445:C:T	CAPN13	pLoF	chr2	30770445	C	T	0.0001511	0.0005513	7.675e-05	3628	19543	0.0163	0.0143	6.527	1.441	29.557	0.00745768
SCZ	chr1:119384988:C:T	HAO2	pLoF	chr1	119384988	C	T	0.001619	0.00272	0.001414	3676	19802	0.0033	0.0012	2.024	1.146	3.574	0.00755731
SCZ	chr16:70136359:G:A	PDPR	damaging_missense	chr16	70136359	G	A	0.001285	0.002328	0.001092	3651	19688	0.01	0.007	2.161	1.16	4.025	0.00759392
SCZ	chr18:74510991:G:T	CNDP2	damaging_missense	chr18	74510991	G	T	8.524e-05	0.0004083	2.527e-05	3674	19790	0.0038	0.0018	12.487	1.956	79.707	0.0075962
SCZ	chr4:152770595:T:G	TIGD4	damaging_missense	chr4	152770595	T	G	0.00202	0.003254	0.001791	3688	19826	0	0	1.848	1.125	3.036	0.00765348
SCZ	chr17:74920325:C:A	USH1G	pLoF	chr17	74920325	C	A	0.001255	0.00217	0.001085	3687	19822	0.0003	0.0002	2.161	1.158	4.035	0.00777815
SCZ	chr18:10550210:G:A	NAPG	damaging_missense	chr18	10550210	G	A	0.0001283	0.0005463	5.068e-05	3661	19730	0.0073	0.0048	7.149	1.451	35.215	0.00780964
SCZ	chr22:20995830:AC:A	LZTR1	pLoF	chr22	20995830	AC	A	0.0001074	0.0004124	5.093e-05	3637	19636	0.0138	0.0096	8.894	1.506	52.518	0.00793
SCZ	chr12:101761625:T:C	GNPTAB	damaging_missense	chr12	101761625	T	C	0.001212	0.002169	0.001034	3688	19825	0	0.0001	2.199	1.158	4.176	0.00804006
SCZ	chr10:113858557:ATTTC:A	NHLRC2	pLoF	chr10	113858557	ATTTC	A	0.000149	0.0005432	7.574e-05	3682	19805	0.0016	0.0011	6.368	1.41	28.76	0.00805104
SCZ	chr2:38074853:GC:G	CYP1B1	pLoF	chr2	38074853	GC	G	8.507e-05	0.0004067	2.523e-05	3688	19821	0	0.0003	12.249	1.913	78.423	0.00817146
SCZ	chr20:18530706:T:C	SEC23B	damaging_missense	chr20	18530706	T	C	0.0002144	0.0006881	0.000127	3633	19690	0.0149	0.0069	4.89	1.338	17.87	0.00817939
SCZ	chr19:42375706:G:T	MEGF8	damaging_missense	chr19	42375706	G	T	8.517e-05	0.0004075	2.525e-05	3681	19801	0.0019	0.0013	12.043	1.898	76.419	0.00829869
SCZ	chr1:27357419:A:AGC	MAP3K6	pLoF	chr1	27357419	A	AGC	8.609e-05	0.0004136	2.55e-05	3627	19604	0.0165	0.0112	12.154	1.901	77.702	0.00832035
SCZ	chr19:51501681:GC:G	SIGLEC12	pLoF	chr19	51501681	GC	G	0.0003203	0.0009532	0.0002026	3672	19747	0.0043	0.004	3.709	1.268	10.848	0.00833325
SCZ	chr20:45110477:T:TGACACAGGTGGTTCATGGGGCTGAGGCAGCGCAGTTGGTCCTCTGGGCAGCTGCCCAGCTTCACTGC	WFDC5	pLoF	chr20	45110477	T	TGACACAGGTGGTTCATGGGGCTGAGGCAGCGCAGTTGGTCCTCTGGGCAGCTGCCCAGCTTCACTGC	8.517e-05	0.0004075	2.525e-05	3681	19801	0.0019	0.0013	12.072	1.892	77.022	0.0084257
SCZ	chr16:84704839:G:GC	USP10	pLoF	chr16	84704839	G	GC	0.0001491	0.0005435	7.577e-05	3680	19797	0.0022	0.0015	6.267	1.389	28.279	0.0084912
SCZ	chr20:59939257:CCCGCGCCA:C	PPP1R3D	pLoF	chr20	59939257	CCCGCGCCA	C	0.000596	0.001223	0.0004795	3678	19811	0.0027	0.0008	2.887	1.209	6.894	0.00849457
SCZ	chr19:55228340:GCAGCGAACCAGGA:G	TMEM86B	pLoF	chr19	55228340	GCAGCGAACCAGGA	G	0.0001489	0.0005426	7.569e-05	3686	19818	0.0005	0.0004	6.27	1.387	28.35	0.00854754
SCZ	chr17:41621643:T:A	KRT17	pLoF	chr17	41621643	T	A	0.003327	0.004981	0.003021	3614	19531	0.0201	0.0149	1.66	1.094	2.517	0.00856678
SCZ	chr9:136672063:C:CT	EGFL7	pLoF	chr9	136672063	C	CT	0.0001493	0.0005441	7.59e-05	3676	19763	0.0033	0.0032	6.229	1.383	28.056	0.00860066
SCZ	chr9:37731089:T:C	FRMPD1	damaging_missense	chr9	37731089	T	C	0.00298	0.004372	0.002724	3545	19275	0.0388	0.0278	1.727	1.1	2.71	0.00873941
SCZ	chr11:65629553:A:G	PCNX3	damaging_missense	chr11	65629553	A	G	0.0001498	0.0005478	7.606e-05	3651	19721	0.01	0.0053	6.229	1.375	28.214	0.00881011
SCZ	chr4:140686343:C:A	TBC1D9	pLoF	chr4	140686343	C	A	4.263e-05	0.000272	0	3676	19783	0.0033	0.0022	33.684	2.422	468.467	0.00882943
SCZ	chr2:206749098:T:G	MDH1B	damaging_missense	chr2	206749098	T	G	0.0001701	0.0005426	0.0001009	3686	19824	0.0005	0.0001	5.84	1.355	25.175	0.00895765
SCZ	chr17:41487382:AGC:A	KRT36	pLoF	chr17	41487382	AGC	A	0.004642	0.006706	0.004258	3579	19256	0.0296	0.0288	1.549	1.078	2.226	0.00897069
SCZ	chr1:110517466:C:T	KCNA10	damaging_missense	chr1	110517466	C	T	0.0003615	0.000949	0.0002522	3688	19826	0	0	3.499	1.237	9.901	0.00913163
SCZ	chr15:33649211:A:T	RYR3	damaging_missense	chr15	33649211	A	T	0.00128	0.002316	0.001088	3670	19766	0.0049	0.003	2.124	1.136	3.972	0.00918159
SCZ	chr16:1218294:G:A	CACNA1H	damaging_missense	chr16	1218294	G	A	8.511e-05	0.0004073	2.523e-05	3683	19816	0.0014	0.0005	11.675	1.837	74.189	0.00919509
SCZ	chr4:25802344:GCATA:G	SEL1L3	pLoF	chr4	25802344	GCATA	G	4.263e-05	0.0002718	0	3679	19779	0.0024	0.0024	32.854	2.373	454.958	0.00920571
SCZ	chr6:69701469:TC:T	LMBRD1	pLoF	chr6	69701469	TC	T	4.256e-05	0.0002714	0	3685	19813	0.0008	0.0007	32.427	2.347	448.07	0.00941178
SCZ	chr15:43797216:A:AAG	SERINC4	pLoF	chr15	43797216	A	AAG	0.0006388	0.001359	0.000505	3678	19802	0.0027	0.0012	2.604	1.172	5.789	0.00941873
SCZ	chr14:72993175:G:A	ZFYVE1	damaging_missense	chr14	72993175	G	A	0.0001521	0.000558	7.72e-05	3584	19431	0.0282	0.0199	6.034	1.341	27.147	0.00956964
SCZ	chr9:89399332:A:T	SEMA4D	damaging_missense	chr9	89399332	A	T	4.301e-05	0.0002762	0	3620	19628	0.0184	0.01	32.158	2.324	444.989	0.00962293
SCZ	chr17:58526879:T:TCTTAGCCTCTG	2026-09-04	pLoF	chr17	58526879	T	TCTTAGCCTCTG	8.514e-05	0.0004072	2.524e-05	3684	19806	0.0011	0.001	11.386	1.802	71.946	0.00970879
SCZ	chr12:113095172:G:A	DTX1	damaging_missense	chr12	113095172	G	A	8.544e-05	0.0004093	2.533e-05	3665	19742	0.0062	0.0042	11.244	1.794	70.485	0.00976853
SCZ	chr17:2373054:C:A	SGSM2	damaging_missense	chr17	2373054	C	A	0.0007016	0.00155	0.0005453	3549	19257	0.0377	0.0287	2.605	1.165	5.821	0.00981805
SCZ	chr14:23566622:GC:G	AP1G2	pLoF	chr14	23566622	GC	G	0.0003857	0.0009571	0.0002795	3657	19679	0.0084	0.0074	3.393	1.215	9.469	0.00983661
SCZ	chr3:52524567:C:T	NT5DC2	damaging_missense	chr3	52524567	C	T	0.0002555	0.0006788	0.0001768	3683	19796	0.0014	0.0015	4.409	1.266	15.35	0.00988441
SCZ	chr11:1250316:CA:C	MUC5B	pLoF	chr11	1250316	CA	C	0.000152	0.0005545	7.722e-05	3607	19426	0.022	0.0202	14.301	1.52	134.594	0.0100145
SCZ	chr11:1250321:G:GC	MUC5B	pLoF	chr11	1250321	G	GC	0.000152	0.0005543	7.727e-05	3608	19413	0.0217	0.0208	14.301	1.52	134.594	0.0100145
SCZ	chr12:53308303:G:A	AAAS	damaging_missense	chr12	53308303	G	A	0.0001705	0.0005436	0.0001011	3679	19782	0.0024	0.0022	14.863	1.529	144.515	0.0100175
SCZ	chr14:69500161:G:A	PLEKHD1	damaging_missense	chr14	69500161	G	A	8.781e-05	0.0004225	2.601e-05	3550	19226	0.0374	0.0303	52.248	2.565	1064.07	0.0100904
SCZ	chr2:61118036:C:T	KIAA1841	pLoF	chr2	61118036	C	T	0.0001067	0.0004089	5.06e-05	3668	19762	0.0054	0.0032	35.179	1.738	712.218	0.01017
SCZ	chr3:108920524:A:AT	GUCA1C	pLoF	chr3	108920524	A	AT	4.257e-05	0.0002717	0	3681	19808	0.0019	0.0009	1128.93	5.285	241165	0.0102199
SCZ	chr1:156842495:C:T	INSRR	damaging_missense	chr1	156842495	C	T	0.0004532	0.001107	0.0003323	3612	19558	0.0206	0.0135	4.428	1.257	15.593	0.0102682
SCZ	chr4:73742462:T:TA	CXCL8	pLoF	chr4	73742462	T	TA	0.002026	0.001089	0.0022	3673	19776	0.0041	0.0025	0.503	0.281	0.901	0.0103976
SCZ	chr6:69676535:C:T	LMBRD1	damaging_missense	chr6	69676535	C	T	8.516e-05	0.0004071	2.525e-05	3685	19801	0.0008	0.0013	49.779	2.501	990.633	0.0104412
SCZ	chr9:109381659:T:C	PTPN3	damaging_missense	chr9	109381659	T	C	0.0001084	0.000416	5.14e-05	3606	19455	0.0222	0.0187	33.786	1.704	669.973	0.0104547
SCZ	chr3:52363105:AAC:A	DNAH1	pLoF	chr3	52363105	AAC	A	0.0004074	0.0009615	0.0003049	3640	19678	0.013	0.0075	5.183	1.282	20.952	0.0104839
SCZ	chr10:60910980:C:T	RHOBTB1	damaging_missense	chr10	60910980	C	T	4.261e-05	0.0002719	0	3678	19788	0.0027	0.0019	1031.8	5.078	209649	0.0104876
SCZ	chr15:89750589:C:A	MESP1	pLoF	chr15	89750589	C	A	0.0002979	0.0008141	0.0002019	3685	19809	0.0008	0.0009	6.415	1.323	31.109	0.0105213
SCZ	chr2:3678467:G:C	ALLC	pLoF	chr2	3678467	G	C	0.0004915	0.001091	0.0003801	3668	19732	0.0054	0.0047	4.378	1.248	15.362	0.0105621
SCZ	chr5:88202978:T:A	TMEM161B	pLoF	chr5	88202978	T	A	0.0001064	0.0004071	5.049e-05	3685	19806	0.0008	0.001	32.563	1.674	633.25	0.0107114
SCZ	chr15:39763857:AT:A	FSIP1	pLoF	chr15	39763857	AT	A	0.0003249	0.0008322	0.000231	3605	19477	0.0225	0.0176	6.372	1.315	30.885	0.0107355
SCZ	chr13:35349143:G:A	NBEA	damaging_missense	chr13	35349143	G	A	4.261e-05	0.0002718	0	3679	19790	0.0024	0.0018	920.079	4.824	175473	0.0108522
SCZ	chr5:132378474:T:C	SLC22A5	damaging_missense	chr5	132378474	T	C	0.0001512	0.000552	7.684e-05	3623	19522	0.0176	0.0153	13.314	1.457	121.648	0.0109065
SCZ	chr12:243733:A:T	SLC6A13	damaging_missense	chr12	243733	A	T	0.0006415	0.001364	0.0005072	3665	19717	0.0062	0.0055	3.459	1.197	9.992	0.0109255
SCZ	chr3:190440294:TGA:T	TMEM207	pLoF	chr3	190440294	TGA	T	8.539e-05	0.0004091	2.531e-05	3667	19755	0.0057	0.0036	46.174	2.406	886.218	0.0110103
SCZ	chr1:75792185:A:G	RABGGTB	damaging_missense	chr1	75792185	A	G	0.0008775	0.001775	0.0007107	3663	19700	0.0068	0.0064	2.883	1.165	7.135	0.0110245
SCZ	chr2:31260836:G:C	EHD3	damaging_missense	chr2	31260836	G	C	0.0002768	0.0008143	0.0001768	3684	19798	0.0011	0.0014	6.216	1.301	29.708	0.0110294
SCZ	chr2:42707953:A:G	MTA3	damaging_missense	chr2	42707953	A	G	8.507e-05	0.0004067	2.522e-05	3688	19822	0	0.0002	45.798	2.398	874.505	0.0110419
SCZ	chr1:161231244:T:TA	NR1I3	pLoF	chr1	161231244	T	TA	0.0001063	0.0004067	5.045e-05	3688	19822	0	0.0002	31.314	1.637	599.023	0.0110896
SCZ	chr5:79985590:T:C	MTX3	damaging_missense	chr5	79985590	T	C	0.0009181	0.001637	0.0007847	3666	19752	0.006	0.0037	3.019	1.171	7.783	0.0110949
SCZ	chr11:1190152:C:T	MUC5AC	pLoF	chr11	1190152	C	T	0.0001063	0.0004067	5.044e-05	3688	19825	0	0.0001	31.266	1.634	598.413	0.0111303
SCZ	chr17:76011816:TG:T	EVPL	pLoF	chr17	76011816	TG	T	0.0002566	0.0006831	0.0001775	3660	19722	0.0076	0.0052	8.507	1.356	53.387	0.0111669
SCZ	chr17:18317606:C:CT	SMCR8	pLoF	chr17	18317606	C	CT	4.253e-05	0.0002711	0	3688	19826	0	0	832.381	4.616	150108	0.0111788
SCZ	chr9:136455600:C:T	SEC16A	pLoF	chr9	136455600	C	T	0.001313	0.000275	0.001506	3636	19592	0.0141	0.0118	0.399	0.181	0.878	0.0111943
SCZ	chr5:54985290:C:A	ESM1	damaging_missense	chr5	54985290	C	A	8.508e-05	0.0004068	2.523e-05	3687	19819	0.0003	0.0004	44.643	2.37	841.092	0.0112153
SCZ	chr10:98393017:CT:C	PYROXD2	pLoF	chr10	98393017	CT	C	0.0001492	0.0005441	7.583e-05	3676	19782	0.0033	0.0022	12.987	1.435	117.536	0.0112642
SCZ	chr16:11779335:A:G	ZC3H7A	damaging_missense	chr16	11779335	A	G	4.257e-05	0.0002717	0	3681	19810	0.0019	0.0008	805.417	4.554	142446	0.0112724
SCZ	chr12:122868554:ACTGT:A	VPS37B	pLoF	chr12	122868554	ACTGT	A	0.0003468	0.0008387	0.0002566	3577	19489	0.0301	0.017	6.229	1.293	29.995	0.0112776
SCZ	chr11:65629555:G:C	PCNX3	damaging_missense	chr11	65629555	G	C	0.000128	0.0005448	5.061e-05	3671	19760	0.0046	0.0033	12.268	1.422	105.813	0.0112875
SCZ	chr16:89100922:G:T	ACSF3	pLoF	chr16	89100922	G	T	0.0001063	0.0004068	5.045e-05	3687	19821	0.0003	0.0003	30.587	1.616	579.104	0.0113128
SCZ	chrX:151924615:CTG:C	MAGEA4	pLoF	chrX	151924615	CTG	C	0.005262	0.003186	0.005633	3453	19351	0.0637	0.024	0.686	0.497	0.949	0.0113275
SCZ	chr3:151294504:G:A	GPR87	pLoF	chr3	151294504	G	A	0.0001701	0.0005423	0.0001009	3688	19826	0	0	13.252	1.431	122.702	0.0114309
SCZ	chr9:5988514:T:G	KIAA2026	damaging_missense	chr9	5988514	T	G	4.267e-05	0.0002721	0	3675	19760	0.0035	0.0033	766.834	4.457	131941	0.0114391
SCZ	chr11:18534329:C:T	UEVLD	pLoF	chr11	18534329	C	T	0.0003004	0.000823	0.0002035	3645	19656	0.0117	0.0086	6.129	1.285	29.243	0.0114752
SCZ	chr19:15461485:CAA:C	RASAL3	pLoF	chr19	15461485	CAA	C	0.000405	0.0009526	0.0003033	3674	19780	0.0038	0.0023	4.953	1.244	19.717	0.0116015
SCZ	chr22:31715810:CTT:C	PRR14L	pLoF	chr22	31715810	CTT	C	4.253e-05	0.0002711	0	3688	19823	0	0.0002	727.679	4.348	121796	0.0116504
SCZ	chr10:114473121:G:T	ABLIM1	damaging_missense	chr10	114473121	G	T	0.001661	0.002853	0.001439	3680	19803	0.0022	0.0012	2.166	1.111	4.225	0.0116691
SCZ	chr1:3497075:G:A	MEGF6	pLoF	chr1	3497075	G	A	0.006412	0.0085	0.006023	3647	19592	0.0111	0.0118	1.494	1.056	2.113	0.0117095
SCZ	chr12:18683324:C:T	PLCZ1	damaging_missense	chr12	18683324	C	T	0.0001067	0.0004088	5.058e-05	3669	19772	0.0052	0.0027	29.185	1.577	540.027	0.0117233
SCZ	chr2:200988312:C:G	FAM126B	damaging_missense	chr2	200988312	C	G	4.256e-05	0.0002715	0	3683	19813	0.0014	0.0007	692.245	4.262	112429	0.0117938
SCZ	chr19:1048919:G:A	ABCA7	pLoF	chr19	1048919	G	A	0.00011	0.0004263	5.208e-05	3519	19202	0.0458	0.0315	28.977	1.57	534.915	0.0118141
SCZ	chr14:74855268:G:T	PROX2	damaging_missense	chr14	74855268	G	T	4.268e-05	0.0002725	0	3670	19760	0.0049	0.0033	688.063	4.246	111490	0.0118333
SCZ	chr5:146483615:A:G	TCERG1	damaging_missense	chr5	146483615	A	G	4.279e-05	0.0002735	0	3656	19715	0.0087	0.0056	671.39	4.201	107289	0.0119207
SCZ	chr12:20901395:CAT:C	AC011604.2	pLoF	chr12	20901395	CAT	C	8.553e-05	0.0004086	2.536e-05	3671	19713	0.0046	0.0057	40.81	2.265	735.368	0.0119327
SCZ	7:122621623:T:C	CADPS2	damaging_missense	7	122621623	T	C	4.254e-05	0.0002712	0	3687	19823	0.0003	0.0002	665.754	4.188	105837	0.0119438
SCZ	7:128887214:C:T	KCP	pLoF	7	128887214	C	T	0.0001075	0.0004127	5.095e-05	3635	19626	0.0144	0.0101	28.435	1.555	520.072	0.0119857
SCZ	chr6:27865522:G:GGA	HIST1H2AL	pLoF	chr6	27865522	G	GGA	0.0001065	0.0004073	5.051e-05	3683	19799	0.0014	0.0014	28.299	1.553	515.607	0.0119932
SCZ	chr1:155209271:T:A	MTX1	damaging_missense	chr1	155209271	T	A	0.0004901	0.001087	0.0003791	3680	19784	0.0022	0.0021	4.168	1.206	14.4	0.0120135
SCZ	chr1:26191302:C:T	CATSPER4	pLoF	chr1	26191302	C	T	4.302e-05	0.0002745	0	3643	19601	0.0122	0.0114	646.052	4.132	101016	0.0120597
SCZ	chr14:45173054:G:A	FANCM	pLoF	chr14	45173054	G	A	0.0001704	0.0005454	0.000101	3667	19805	0.0057	0.0011	12.617	1.392	114.347	0.0120936
SCZ	chr8:143379403:GAT:G	RHPN1	pLoF	chr8	143379403	GAT	G	0.0002986	0.0008161	0.0002024	3676	19766	0.0033	0.003	5.967	1.262	28.207	0.0121019
SCZ	chr2:210648509:C:G	CPS1	damaging_missense	chr2	210648509	C	G	8.518e-05	0.0004073	2.526e-05	3683	19797	0.0014	0.0015	40.034	2.24	715.491	0.012133
SCZ	chr17:42166396:C:T	KCNH4	damaging_missense	chr17	42166396	C	T	4.284e-05	0.000274	0	3649	19691	0.0106	0.0068	624.599	4.072	95801.8	0.0121816
SCZ	chr6:10529349:C:CT	GCNT2	pLoF	chr6	10529349	C	CT	4.253e-05	0.0002711	0	3688	19826	0	0	612.409	4.032	93021.5	0.0122794
SCZ	chr1:9936536:TTGTAATTGTTGCA:T	LZIC	pLoF	chr1	9936536	TTGTAATTGTTGCA	T	0.0001498	0.0005479	7.606e-05	3650	19720	0.0103	0.0053	12.053	1.374	105.698	0.0123171
SCZ	chr20:50595471:G:A	RIPOR3	pLoF	chr20	50595471	G	A	0.0001514	0.0005545	7.689e-05	3607	19508	0.022	0.016	12.041	1.373	105.592	0.0123467
SCZ	chr5:176881691:C:T	HK3	pLoF	chr5	176881691	C	T	0.0002341	0.0006784	0.0001515	3685	19807	0.0008	0.001	7.89	1.3	47.893	0.0123815
SCZ	chr6:30590700:G:GA	ABCF1	pLoF	chr6	30590700	G	GA	0.4036	0.413	0.4018	3679	19807	0.0024	0.001	0.937	0.885	0.992	0.0123967
SCZ	chr13:24692528:TCGGA:T	ATP12A	pLoF	chr13	24692528	TCGGA	T	0.002746	0.004485	0.002423	3679	19811	0.0024	0.0008	1.795	1.076	2.993	0.0125091
SCZ	chr13:24692537:AC:A	ATP12A	pLoF	chr13	24692537	AC	A	0.002747	0.004482	0.002425	3681	19796	0.0019	0.0015	1.795	1.076	2.993	0.0125091
SCZ	chr13:24692541:G:GA	ATP12A	pLoF	chr13	24692541	G	GA	0.002749	0.00449	0.002425	3675	19792	0.0035	0.0017	1.795	1.076	2.993	0.0125091
SCZ	chr2:159956606:T:TG	PLA2R1	pLoF	chr2	159956606	T	TG	0.0005323	0.001223	0.0004039	3679	19806	0.0024	0.001	3.64	1.176	11.273	0.0125296
SCZ	chr3:50355344:T:TA	TMEM115	pLoF	chr3	50355344	T	TA	0.0001092	0.0004174	5.18e-05	3594	19304	0.0255	0.0263	26.863	1.509	478.064	0.0125354
SCZ	chr17:41437420:G:A	KRT38	pLoF	chr17	41437420	G	A	4.347e-05	0.0002764	0	3618	19389	0.019	0.022	567.466	3.905	82471.4	0.0125526
SCZ	chr19:38950136:G:A	FBXO17	pLoF	chr19	38950136	G	A	4.255e-05	0.0002712	0	3687	19816	0.0003	0.0005	557.097	3.873	80126.3	0.0126252
SCZ	chr5:103550917:G:A	NUDT12	pLoF	chr5	103550917	G	A	0.0003197	0.0008157	0.0002275	3678	19781	0.0027	0.0023	5.83	1.242	27.367	0.0127178
SCZ	chr6:75702657:T:G	SENP6	damaging_missense	chr6	75702657	T	G	0.0001064	0.0004071	5.046e-05	3685	19818	0.0008	0.0004	25.91	1.484	452.328	0.0128533
SCZ	chr19:38379347:T:C	PSMD8	damaging_missense	chr19	38379347	T	C	0.0003856	0.0009579	0.0002794	3654	19688	0.0092	0.007	4.723	1.207	18.491	0.012886
SCZ	chr15:67521429:G:C	C15orf61	damaging_missense	chr15	67521429	G	C	8.528e-05	0.0004093	2.527e-05	3665	19786	0.0062	0.002	35.687	2.133	597.205	0.0128889
SCZ	chr1:3418720:C:T	PRDM16	damaging_missense	chr1	3418720	C	T	4.363e-05	0.0002815	0	3553	19369	0.0366	0.023	513.546	3.734	70626	0.0129748
SCZ	chr1:108929821:CAG:C	GPSM2	pLoF	chr1	108929821	CAG	C	8.507e-05	0.0004067	2.522e-05	3688	19823	0	0.0002	35.504	2.123	593.73	0.0129959
SCZ	chr6:29101522:C:T	OR2J1	pLoF	chr6	29101522	C	T	0.3868	0.3926	0.3858	3688	19823	0	0.0002	1.067	1.008	1.131	0.0130036
SCZ	chr13:24289098:A:T	SPATA13	pLoF	chr13	24289098	A	T	4.254e-05	0.0002711	0	3688	19818	0	0.0004	511.685	3.722	70353.6	0.0130232
SCZ	chr10:125002960:C:T	CTBP2	damaging_missense	chr10	125002960	C	T	0.0001771	0.0005669	0.000105	3528	19054	0.0434	0.0389	11.846	1.342	104.544	0.013042
SCZ	chr14:53058599:G:A	DDHD1	damaging_missense	chr14	53058599	G	A	0.001962	0.003135	0.001745	3668	19772	0.0054	0.0027	2.043	1.089	3.834	0.0130646
SCZ	chr2:25234307:G:A	DNMT3A	damaging_missense	chr2	25234307	G	A	4.315e-05	0.0002763	0	3619	19556	0.0187	0.0136	518.64	3.717	72358.7	0.0130957
SCZ	chr13:37104590:C:A	CSNK1A1L	pLoF	chr13	37104590	C	A	4.253e-05	0.0002711	0	3688	19826	0	0	489.214	3.66	65383	0.0131552
SCZ	chr2:162277580:C:A	IFIH1	pLoF	chr2	162277580	C	A	0.003126	0.004341	0.002901	3686	19823	0.0005	0.0002	1.79	1.071	2.992	0.0132026
SCZ	chr2:161879205:C:G	SLC4A10	damaging_missense	chr2	161879205	C	G	0.0005743	0	0.0006812	3687	19819	0.0003	0.0004	0.291	0.098	0.866	0.0132404
SCZ	chr9:12702410:TACAA:T	TYRP1	pLoF	chr9	12702410	TACAA	T	4.264e-05	0.0002722	0	3674	19780	0.0038	0.0023	429.817	3.53	52339	0.0133324
SCZ	chr19:54337979:G:T	LILRA4	pLoF	chr19	54337979	G	T	8.508e-05	0.0004068	2.523e-05	3687	19821	0.0003	0.0003	34.193	2.078	562.527	0.0134346
SCZ	chr17:46935152:CAG:C	GOSR2	pLoF	chr17	46935152	CAG	C	4.256e-05	0.0002714	0	3685	19814	0.0008	0.0006	458.445	3.555	59114.3	0.0134503
SCZ	chr16:30983650:C:T	SETD1A	damaging_missense	chr16	30983650	C	T	4.318e-05	0.0002756	0	3629	19530	0.016	0.0149	468.788	3.569	61572	0.0134644
SCZ	chr19:43259001:CG:C	PSG9	pLoF	chr19	43259001	CG	C	0.0001544	0.0005609	7.855e-05	3566	19096	0.0331	0.0368	11.265	1.313	96.662	0.013618
SCZ	chr13:49220986:TCC:T	MLNR	pLoF	chr13	49220986	TCC	T	4.255e-05	0.0002715	0	3683	19817	0.0014	0.0005	440.914	3.496	55613.9	0.0136217
SCZ	chr22:20729478:C:T	PI4KA	pLoF	chr22	20729478	C	T	0.0001921	0.0005448	0.0001266	3671	19754	0.0046	0.0036	11.633	1.315	102.915	0.0136878
SCZ	chr1:52477789:C:T	TUT4	damaging_missense	chr1	52477789	C	T	0.0001489	0.0005426	7.571e-05	3686	19813	0.0005	0.0007	11.046	1.305	93.482	0.0137456
SCZ	chr1:19288523:G:GC	AKR7A3	pLoF	chr1	19288523	G	GC	0.0002776	0.0006829	0.0002025	3661	19750	0.0073	0.0038	7.486	1.25	44.829	0.0137459
SCZ	chr15:94442924:C:CACAG	MCTP2	pLoF	chr15	94442924	C	CACAG	0.0001065	0.0004078	5.053e-05	3678	19792	0.0027	0.0017	23.919	1.42	402.86	0.013782
SCZ	chr8:20214833:G:A	ATP6V1B2	damaging_missense	chr8	20214833	G	A	4.277e-05	0.0002731	0	3662	19718	0.007	0.0054	422.285	3.431	51981.1	0.0138162
SCZ	chr17:48607931:G:A	HOXB7	damaging_missense	chr17	48607931	G	A	0.001109	0.002179	0.0009105	3671	19770	0.0046	0.0028	2.404	1.101	5.246	0.0138252
SCZ	chr10:99691480:G:A	ENTPD7	damaging_missense	chr10	99691480	G	A	4.265e-05	0.000272	0	3676	19769	0.0033	0.0029	416.51	3.412	50849.9	0.0138701
SCZ	chr4:5992902:C:T	C4orf50	pLoF	chr4	5992902	C	T	0.0002379	0.0006944	0.0001537	3600	19523	0.0239	0.0153	7.343	1.244	43.356	0.0138771
SCZ	chr4:48565538:G:A	FRYL	damaging_missense	chr4	48565538	G	A	4.261e-05	0.0002724	0	3671	19796	0.0046	0.0015	422.036	3.417	52132.1	0.0138943
SCZ	chr5:63961130:A:G	HTR1A	damaging_missense	chr5	63961130	A	G	4.253e-05	0.0002711	0	3688	19825	0	0.0001	396.974	3.34	47185.4	0.014101
SCZ	chr15:90241158:C:T	GDPGP1	pLoF	chr15	90241158	C	T	4.253e-05	0.0002712	0	3687	19825	0.0003	0.0001	395.429	3.336	46872	0.014108
SCZ	chr6:44253357:C:T	HSP90AB1	damaging_missense	chr6	44253357	C	T	4.275e-05	0.0002724	0	3671	19723	0.0046	0.0052	387.041	3.304	45335.2	0.0142141
SCZ	chr6:46080095:G:A	CLIC5	pLoF	chr6	46080095	G	A	4.253e-05	0.0002712	0	3687	19824	0.0003	0.0001	387.041	3.304	45335.2	0.0142141
SCZ	chr4:73144768:G:A	ANKRD17	damaging_missense	chr4	73144768	G	A	4.286e-05	0.0002758	0	3626	19705	0.0168	0.0061	380.235	3.279	44095.1	0.0142994
SCZ	chr14:99603524:C:T	CCDC85C	damaging_missense	chr14	99603524	C	T	4.267e-05	0.0002729	0	3664	19772	0.0065	0.0027	381.141	3.279	44309.4	0.0143113
SCZ	chr6:151536324:T:TA	CCDC170	pLoF	chr6	151536324	T	TA	4.334e-05	0.0002785	0	3591	19485	0.0263	0.0172	376.877	3.26	43572.3	0.0143825
SCZ	chr6:33455284:C:G	ZBTB9	damaging_missense	chr6	33455284	C	G	4.253e-05	0.0002711	0	3688	19826	0	0	379.635	3.264	44154.2	0.0143854
SCZ	chr1:109273176:AG:A	CELSR2	pLoF	chr1	109273176	AG	A	6.417e-05	0.0004108	0	3651	19726	0.01	0.005	51.417	2.189	1207.45	0.01442
SCZ	chr19:1044708:GGGGCACCTGGT:G	ABCA7	pLoF	chr19	1044708	GGGGCACCTGGT	G	0.0001511	0.0005546	7.667e-05	3606	19564	0.0222	0.0132	10.631	1.275	88.614	0.0144475
SCZ	chr12:27735480:G:C	MRPS35	damaging_missense	chr12	27735480	G	C	4.267e-05	0.0002723	0	3673	19760	0.0041	0.0033	369.345	3.236	42154.2	0.01445
SCZ	chr2:11824737:G:C	LPIN1	damaging_missense	chr2	11824737	G	C	0.0001065	0.0004077	5.054e-05	3679	19787	0.0024	0.002	22.529	1.377	368.6	0.0144693
SCZ	chr8:42756720:AT:A	CHRNA6	pLoF	chr8	42756720	AT	A	0.0002764	0.0006779	0.0002018	3688	19825	0	0.0001	7.243	1.225	42.804	0.01447
SCZ	chr5:96902283:G:A	ERAP2	pLoF	chr5	96902283	G	A	0.001917	0.00299	0.001718	3679	19791	0.0024	0.0018	2.051	1.076	3.912	0.0145458
SCZ	chr8:144040900:C:T	SPATC1	pLoF	chr8	144040900	C	T	0.002045	0.0009513	0.002249	3679	19788	0.0024	0.0019	0.514	0.283	0.935	0.0145776
SCZ	chr8:87351684:G:A	CNBD1	pLoF	chr8	87351684	G	A	4.294e-05	0.0002741	0	3648	19640	0.0108	0.0094	357.105	3.191	39961.5	0.0146022
SCZ	chr1:114674831:C:T	AMPD1	damaging_missense	chr1	114674831	C	T	0.0001064	0.0004068	5.05e-05	3687	19801	0.0003	0.0013	22.137	1.366	358.757	0.0146496
SCZ	chr3:19919832:C:A	EFHB	pLoF	chr3	19919832	C	A	4.284e-05	0.0002734	0	3658	19686	0.0081	0.0071	349.838	3.161	38720.9	0.0147188
SCZ	7:87357530:AG:A	CROT	pLoF	7	87357530	AG	A	0.001223	0.0002746	0.001398	3642	19669	0.0125	0.0079	0.412	0.185	0.915	0.0147473
SCZ	chr16:71137164:T:A	HYDIN	pLoF	chr16	71137164	T	A	0.005699	0.003583	0.006092	3628	19533	0.0163	0.0148	0.656	0.448	0.959	0.0147517
SCZ	chr1:35190593:TCTAATAACAAAAATGGTTCCATCTTAGCTTTGTTCCAGTTTTATTGCCACCATTCTCATATAAGTTGATAGAAATTATTAGAATAAACAAGACAACTTAC:T	SFPQ	pLoF	chr1	35190593	TCTAATAACAAAAATGGTTCCATCTTAGCTTTGTTCCAGTTTTATTGCCACCATTCTCATATAAGTTGATAGAAATTATTAGAATAAACAAGACAACTTAC	T	4.254e-05	0.0002711	0	3688	19821	0	0.0003	345.061	3.145	37857.5	0.0147665
SCZ	chr5:79739257:GA:G	CMYA5	pLoF	chr5	79739257	GA	G	0.0006167	0.00122	0.0005044	3688	19826	0	0	3.438	1.129	10.472	0.0148703
SCZ	chr18:32217069:GT:G	MEP1B	pLoF	chr18	32217069	GT	G	4.277e-05	0.0002737	0	3654	19726	0.0092	0.005	336.134	3.104	36402.8	0.0149393
SCZ	chr22:17594552:G:A	ATP6V1E1	damaging_missense	chr22	17594552	G	A	4.389e-05	0.000284	0	3521	19261	0.0453	0.0285	333.896	3.098	35988.6	0.0149526
SCZ	chr17:7924444:TC:T	KCNAB3	pLoF	chr17	7924444	TC	T	4.289e-05	0.0002737	0	3653	19665	0.0095	0.0081	331.809	3.088	35648.9	0.014992
SCZ	chr1:201207771:G:T	IGFN1	pLoF	chr1	201207771	G	T	4.253e-05	0.0002711	0	3688	19826	0	0	327.193	3.073	34834.7	0.0150393
SCZ	chr11:72758589:G:A	STARD10	damaging_missense	chr11	72758589	G	A	0.0003105	0.0007167	0.0002362	3488	19053	0.0542	0.039	7.088	1.207	41.631	0.0150734
SCZ	chr16:56502382:G:A	BBS2	pLoF	chr16	56502382	G	A	0.000298	0.0008143	0.000202	3684	19805	0.0011	0.0011	5.327	1.174	24.174	0.0150857
SCZ	chr12:71584732:TA:T	LGR5	pLoF	chr12	71584732	TA	T	4.263e-05	0.0002719	0	3678	19782	0.0027	0.0022	325.919	3.062	34686.2	0.0150995
SCZ	chr2:28025356:C:A	BABAM2	damaging_missense	chr2	28025356	C	A	0.002393	0.003691	0.002152	3658	19748	0.0081	0.0039	1.881	1.062	3.33	0.0151024
SCZ	chr5:140857393:G:C	PCDHA10	damaging_missense	chr5	140857393	G	C	0.0004517	0	0.0005356	3642	19606	0.0125	0.0111	0.287	0.093	0.888	0.0151203
SCZ	chr2:54847502:G:C	EML6	damaging_missense	chr2	54847502	G	C	0.0001703	0.0005429	0.000101	3684	19803	0.0011	0.0012	10.495	1.252	87.997	0.0151214
SCZ	chr2:201289509:C:A	ALS2CR12	pLoF	chr2	201289509	C	A	0.0001069	0.0004093	5.069e-05	3665	19727	0.0062	0.005	21.304	1.336	339.758	0.0151955
SCZ	7:103565315:A:G	RELN	damaging_missense	7	103565315	A	G	4.254e-05	0.0002713	0	3686	19821	0.0005	0.0003	311.478	3.003	32303.9	0.0153349
SCZ	chr16:634543:G:A	METTL26	pLoF	chr16	634543	G	A	0.000107	0.0004099	5.072e-05	3659	19716	0.0079	0.0055	20.93	1.326	330.467	0.015377
SCZ	chr16:3592762:A:G	SLX4	damaging_missense	chr16	3592762	A	G	0.000714	0	0.000846	3606	19504	0.0222	0.0162	0.306	0.104	0.896	0.0153826
SCZ	chr17:28586110:T:A	SPAG5	pLoF	chr17	28586110	T	A	0.002108	0.003259	0.001894	3682	19800	0.0016	0.0013	1.965	1.064	3.628	0.0154068
SCZ	chr16:2831795:G:A	ZG16B	pLoF	chr16	2831795	G	A	0.0007249	0	0.0008597	3677	19775	0.003	0.0026	0.307	0.105	0.897	0.0154108
SCZ	chr1:48232094:G:A	SLC5A9	pLoF	chr1	48232094	G	A	0.0008956	0.001904	0.0007081	3677	19770	0.003	0.0028	2.611	1.092	6.24	0.0154386
SCZ	chr3:108644256:T:G	DZIP3	damaging_missense	chr3	108644256	T	G	0.0006805	0.001356	0.0005549	3688	19825	0	0.0001	3.219	1.113	9.309	0.0154784
SCZ	chr11:61857014:G:T	FADS2	damaging_missense	chr11	61857014	G	T	0.0001296	0.000414	7.682e-05	3623	19526	0.0176	0.0151	21.845	1.32	361.477	0.0156216
SCZ	chr22:38081127:G:C	SLC16A8	damaging_missense	chr22	38081127	G	C	4.254e-05	0.0002713	0	3686	19822	0.0005	0.0002	296.658	2.934	29997.5	0.01565
SCZ	chr19:16578333:A:G	MED26	pLoF	chr19	16578333	A	G	0.0001984	0.0005718	0.0001304	3498	19179	0.0515	0.0326	10.387	1.234	87.455	0.0156518
SCZ	chr19:10833035:A:C	TMED1	damaging_missense	chr19	10833035	A	C	4.255e-05	0.0002713	0	3686	19817	0.0005	0.0005	291.795	2.92	29158.5	0.0156855
SCZ	chr3:57446264:T:C		damaging_missense	chr3	57446264	T	C	0.0001066	0.0004083	5.055e-05	3674	19784	0.0038	0.0021	20.467	1.309	319.902	0.0156907
SCZ	chr5:79729326:CA:C	CMYA5	pLoF	chr5	79729326	CA	C	0.00151	0.002305	0.001362	3688	19826	0	0	2.264	1.075	4.769	0.0157648
SCZ	chr4:40348938:G:A	CHRNA9	damaging_missense	chr4	40348938	G	A	0.001427	0.0004074	0.001617	3682	19794	0.0016	0.0016	0.436	0.204	0.929	0.0157732
SCZ	chr22:26612071:C:T	CRYBB1	pLoF	chr22	26612071	C	T	4.348e-05	0.0002793	0	3581	19418	0.029	0.0206	285.109	2.895	28081.2	0.0157839
SCZ	chr13:102852124:G:A	BIVM-ERCC5	damaging_missense	chr13	102852124	G	A	0.0003414	0.0008163	0.000253	3675	19759	0.0035	0.0034	5.214	1.156	23.529	0.0158519
SCZ	chr16:21278084:CCT:C	CRYM	pLoF	chr16	21278084	CCT	C	6.406e-05	0.0004088	0	3669	19745	0.0052	0.0041	23.882	1.81	315.206	0.0159293
SCZ	chr11:2909704:CG:C	SLC22A18	pLoF	chr11	2909704	CG	C	0.002559	0.001558	0.002744	3530	19136	0.0428	0.0348	0.557	0.327	0.951	0.0159636
SCZ	chr17:40878263:G:A	KRT20	pLoF	chr17	40878263	G	A	0.0001701	0.0005423	0.0001009	3688	19823	0	0.0002	10.029	1.219	82.539	0.0160241
SCZ	chr19:46040551:CA:C	IGFL4	pLoF	chr19	46040551	CA	C	0.0009583	0.001766	0.0008081	3680	19799	0.0022	0.0014	2.664	1.087	6.527	0.0160422
SCZ	chr5:177387874:G:A	SLC34A1	pLoF	chr5	177387874	G	A	0.0002593	0.000697	0.000179	3587	19556	0.0274	0.0136	6.737	1.177	38.566	0.0160611
SCZ	chr4:625816:C:T	PDE6B	pLoF	chr4	625816	C	T	4.254e-05	0.0002713	0	3686	19823	0.0005	0.0002	268.274	2.818	25540.7	0.0161423
SCZ	chr17:54903764:T:C	TOM1L1	damaging_missense	chr17	54903764	T	C	4.292e-05	0.0002738	0	3652	19647	0.0098	0.009	265.281	2.807	25071.8	0.0161849
SCZ	chr20:36905381:G:A	SAMHD1	pLoF	chr20	36905381	G	A	0.0001064	0.0004071	5.046e-05	3685	19817	0.0008	0.0005	19.772	1.285	304.293	0.0161913
SCZ	chr1:236757492:C:A	ACTN2	damaging_missense	chr1	236757492	C	A	0.0002811	0.0006948	0.0002049	3598	19526	0.0244	0.0151	6.735	1.173	38.664	0.0162153
SCZ	7:152007826:G:A	GALNTL5	pLoF	7	152007826	G	A	0.0003943	0.0009901	0.0002851	3535	19290	0.0415	0.027	4.272	1.128	16.187	0.0163105
SCZ	chr14:24150351:CTGTGCTA:C	RNF31	pLoF	chr14	24150351	CTGTGCTA	C	0.0001914	0.0005424	0.0001261	3687	19825	0.0003	0.0001	10.034	1.21	83.196	0.016311
SCZ	chr19:1421246:G:GAAGTTCGGAGTGGTGAGTTTCTCCCCACCCCGGCAGC	DAZAP1	pLoF	chr19	1421246	G	GAAGTTCGGAGTGGTGAGTTTCTCCCCACCCCGGCAGC	0.0002369	0.0006885	0.0001532	3631	19588	0.0155	0.012	6.644	1.169	37.764	0.0163426
SCZ	chr9:121023505:CT:C	C5	pLoF	chr9	121023505	CT	C	0.0001084	0.0004171	5.137e-05	3596	19466	0.025	0.0182	19.454	1.276	296.579	0.0163646
SCZ	chr12:49272356:A:G	TUBA1C	damaging_missense	chr12	49272356	A	G	4.253e-05	0.0002711	0	3688	19825	0	0.0001	254.332	2.749	23526.6	0.0164911
SCZ	chr6:152347123:TTTTG:T	SYNE1	pLoF	chr6	152347123	TTTTG	T	0.0001702	0.0005424	0.0001009	3687	19817	0.0003	0.0005	9.79	1.202	79.736	0.0165067
SCZ	chr1:244572751:T:TG	CATSPERE	pLoF	chr1	244572751	T	TG	0.0001063	0.0004068	5.044e-05	3687	19825	0.0003	0.0001	19.21	1.265	291.639	0.016603
SCZ	chr11:58610949:G:A	ZFP91	pLoF	chr11	58610949	G	A	0.009009	0.01155	0.008537	3681	19796	0.0019	0.0015	1.379	1.026	1.853	0.0166258
SCZ	chr4:121801846:CCT:C	EXOSC9	pLoF	chr4	121801846	CCT	C	4.258e-05	0.0002717	0	3681	19805	0.0019	0.0011	245.552	2.713	22228.7	0.0166619
SCZ	chr20:277082:GA:G	C20orf96	pLoF	chr20	277082	GA	G	0.0008093	0.001631	0.0006566	3678	19798	0.0027	0.0014	2.804	1.084	7.25	0.0167133
SCZ	chr1:45623069:GAC:G	CCDC17	pLoF	chr1	45623069	GAC	G	0.0001702	0.0005427	0.0001009	3685	19817	0.0008	0.0005	9.674	1.194	78.393	0.0167565
SCZ	chr1:45623073:TCCCGCCCCGCGTAC:T	CCDC17	pLoF	chr1	45623073	TCCCGCCCCGCGTAC	T	0.0001703	0.0005432	0.000101	3682	19804	0.0016	0.0011	9.674	1.194	78.393	0.0167565
SCZ	chr4:25156922:C:T	SEPSECS	damaging_missense	chr4	25156922	C	T	4.31e-05	0.0002759	0	3625	19575	0.0171	0.0127	239.298	2.682	21347.7	0.0168193
SCZ	chr1:183648382:A:G	APOBEC4	damaging_missense	chr1	183648382	A	G	0.001021	0.001762	0.0008827	3688	19826	0	0	2.624	1.075	6.402	0.0170158
SCZ	chr3:114010978:G:A	CCDC191	pLoF	chr3	114010978	G	A	6.4e-05	0.0004091	0	3667	19769	0.0057	0.0029	22.267	1.739	285.149	0.0170682
SCZ	chr3:47408437:C:T	PTPN23	damaging_missense	chr3	47408437	C	T	0.0005595	0.001099	0.0004593	3639	19597	0.0133	0.0116	3.635	1.1	12.012	0.0171556
SCZ	chr12:47966148:C:G	TMEM106C	damaging_missense	chr12	47966148	C	G	0.0001064	0.0004068	5.046e-05	3687	19818	0.0003	0.0004	18.31	1.236	271.215	0.0172511
SCZ	chr2:207613198:TCA:T	METTL21A	pLoF	chr2	207613198	TCA	T	0.001042	0.001898	0.0008827	3688	19826	0	0	2.513	1.069	5.909	0.0173358
SCZ	chr17:745697:G:C	GEMIN4	damaging_missense	chr17	745697	G	C	0.001808	0.003256	0.001539	3686	19823	0.0005	0.0002	1.946	1.049	3.608	0.0173358
SCZ	chr16:20936813:G:A	DNAH3	pLoF	chr16	20936813	G	A	4.272e-05	0.0002729	0	3665	19744	0.0062	0.0041	216.519	2.579	18180.8	0.0173574
SCZ	chr8:10301616:G:A	MSRA	pLoF	chr8	10301616	G	A	4.291e-05	0.0002741	0	3648	19655	0.0108	0.0086	216.238	2.576	18149.7	0.0173739
SCZ	chr11:67612179:G:A	NDUFV1	damaging_missense	chr11	67612179	G	A	0.0001922	0.0005445	0.0001267	3673	19739	0.0041	0.0044	9.488	1.173	76.769	0.0174626
SCZ	chr18:23538609:CCT:C	NPC1	pLoF	chr18	23538609	CCT	C	0.0001278	0.0004081	7.574e-05	3676	19805	0.0033	0.0011	19.08	1.232	295.538	0.017466
SCZ	chr17:29566620:AC:A	ABHD15	pLoF	chr17	29566620	AC	A	0.0001064	0.0004073	5.045e-05	3683	19821	0.0014	0.0003	18.104	1.227	267.094	0.0174705
SCZ	chr6:87434940:GA:G	CFAP206	pLoF	chr6	87434940	GA	G	0.0007268	0	0.0008614	3655	19736	0.0089	0.0045	0.327	0.115	0.924	0.0175148
SCZ	chr5:160634489:G:A	ATP10B	pLoF	chr5	160634489	G	A	0.005576	0.003533	0.005956	3680	19813	0.0022	0.0007	0.662	0.452	0.972	0.0175919
SCZ	chr14:105529128:G:GGCGGC	TMEM121	pLoF	chr14	105529128	G	GGCGGC	8.6e-05	0.0004123	2.549e-05	3638	19618	0.0136	0.0105	36.885	1.874	726.078	0.0176422
SCZ	chr19:3381807:C:A	NFIC	damaging_missense	chr19	3381807	C	A	0.0002339	0.0006779	0.0001513	3688	19822	0	0.0002	6.348	1.136	35.48	0.0176467
SCZ	chr17:1635475:G:C	SCARF1	damaging_missense	chr17	1635475	G	C	0.001361	0.002441	0.00116	3687	19824	0.0003	0.0001	2.204	1.056	4.601	0.0176584
SCZ	chr11:17470115:G:C	ABCC8	damaging_missense	chr11	17470115	G	C	0.000409	0.0009623	0.0003063	3637	19589	0.0138	0.012	4.121	1.102	15.411	0.0176625
SCZ	chr11:62140969:G:A	INCENP	damaging_missense	chr11	62140969	G	A	0.004764	0.006137	0.004509	3666	19739	0.006	0.0044	1.566	1.031	2.378	0.0177237
SCZ	chr19:8096917:G:A	FBN3	pLoF	chr19	8096917	G	A	0.001846	0.0006866	0.002061	3641	19648	0.0127	0.009	0.486	0.248	0.952	0.0177312
SCZ	chr5:54456136:G:C	HSPB3	damaging_missense	chr5	54456136	G	C	0.0007018	0	0.0008324	3688	19823	0	0.0002	0.308	0.103	0.923	0.0177437
SCZ	chr15:48207942:C:T	SLC12A1	pLoF	chr15	48207942	C	T	0.002701	0.001492	0.002926	3687	19823	0.0003	0.0002	0.565	0.331	0.962	0.0178251
SCZ	chr14:75071508:A:ATT	ZC2HC1C	pLoF	chr14	75071508	A	ATT	0.0001276	0.0004067	7.566e-05	3688	19826	0	0	18.571	1.215	283.74	0.0178519
SCZ	chr11:66423646:T:A	NPAS4	damaging_missense	chr11	66423646	T	A	0.0003199	0.0008165	0.0002276	3674	19772	0.0038	0.0027	4.909	1.112	21.668	0.0178575
SCZ	chr5:95497451:G:A	TTC37	pLoF	chr5	95497451	G	A	4.259e-05	0.0002717	0	3680	19797	0.0022	0.0015	201.74	2.493	16324.7	0.0179067
SCZ	7:102944362:C:CA	LRRC17	pLoF	7	102944362	C	CA	0.000808	0.001491	0.0006809	3688	19826	0	0	2.836	1.071	7.511	0.0179498
SCZ	chr16:2933820:T:C	FLYWCH1	damaging_missense	chr16	2933820	T	C	4.265e-05	0.0002728	0	3666	19780	0.006	0.0023	198.766	2.478	15945.1	0.0180016
SCZ	chr6:75914119:C:T	MYO6	pLoF	chr6	75914119	C	T	0.0001063	0.0004067	5.045e-05	3688	19821	0	0.0003	17.517	1.205	254.678	0.018023
SCZ	chr2:95275928:A:T	PROM2	pLoF	chr2	95275928	A	T	0.0001069	0.0004104	5.07e-05	3655	19723	0.0089	0.0052	17.476	1.204	253.73	0.0180478
SCZ	chr12:40322037:C:T	LRRK2	pLoF	chr12	40322037	C	T	0.0004259	0.0009508	0.0003283	3681	19798	0.0019	0.0014	4.081	1.095	15.204	0.0180518
SCZ	chr13:23355270:G:A	SACS	damaging_missense	chr13	23355270	G	A	4.253e-05	0.0002711	0	3688	19825	0	0.0001	192.197	2.441	15133.9	0.0182464
SCZ	chr3:101676797:A:G	ZBTB11	damaging_missense	chr3	101676797	A	G	0.0005109	0.001085	0.000404	3686	19801	0.0005	0.0013	3.556	1.083	11.678	0.018248
SCZ	chr17:56844095:G:T	DGKE	pLoF	chr17	56844095	G	T	0.0003404	0.0008137	0.0002523	3687	19814	0.0003	0.0006	4.849	1.103	21.313	0.0183029
SCZ	chr2:130192063:G:A	TUBA3E	damaging_missense	chr2	130192063	G	A	0.00117	0.002171	0.0009844	3685	19810	0.0008	0.0008	2.323	1.054	5.121	0.0183123
SCZ	chr22:37375416:C:T	ELFN2	damaging_missense	chr22	37375416	C	T	0.0001064	0.0004069	5.048e-05	3686	19810	0.0005	0.0008	17.129	1.192	246.053	0.0183325
SCZ	chr11:400124:C:G	PKP3	damaging_missense	chr11	400124	C	G	0.001775	0.002871	0.001572	3657	19724	0.0084	0.0051	2.032	1.044	3.952	0.0183909
SCZ	chr4:521842:G:A	PIGG	pLoF	chr4	521842	G	A	0.0002553	0.0006786	0.0001766	3684	19819	0.0011	0.0004	6.201	1.118	34.385	0.0183977
SCZ	chr8:30847583:CTCTA:C	TEX15	pLoF	chr8	30847583	CTCTA	C	0.0001701	0.0005423	0.0001009	3688	19826	0	0	8.983	1.144	70.543	0.018401
SCZ	chr14:31136640:C:A	HECTD1	damaging_missense	chr14	31136640	C	A	0.0001079	0.0004154	5.111e-05	3611	19564	0.0209	0.0132	16.989	1.187	243.16	0.0184793
SCZ	chr12:14774526:C:G	H2AFJ	damaging_missense	chr12	14774526	C	G	4.259e-05	0.000272	0	3677	19803	0.003	0.0012	182.134	2.392	13867.7	0.0185451
SCZ	chr15:90388357:G:T	IQGAP1	pLoF	chr15	90388357	G	T	4.328e-05	0.0002785	0	3591	19512	0.0263	0.0158	181.857	2.39	13839.6	0.0185655
SCZ	chr1:52905055:G:GC	ECHDC2	pLoF	chr1	52905055	G	GC	0.0001069	0.0004089	5.07e-05	3668	19724	0.0054	0.0051	16.854	1.183	240.079	0.0185757
SCZ	chr2:38074872:C:A	CYP1B1	pLoF	chr2	38074872	C	A	0.0001276	0.0004067	7.569e-05	3688	19817	0	0.0005	17.685	1.184	264.055	0.0186403
SCZ	chr6:27893576:CTCTA:C	HIST1H2BO	pLoF	chr6	27893576	CTCTA	C	0.0001704	0.0005436	0.0001011	3679	19791	0.0024	0.0018	8.892	1.137	69.52	0.0186417
SCZ	chrX:71616853:A:G	CXCR3	damaging_missense	chrX	71616853	A	G	8.567e-05	0.0005545	0	3607	19738	0.022	0.0044	13.378	1.539	116.295	0.0187355
SCZ	chr11:8126706:G:GA	RIC3	pLoF	chr11	8126706	G	GA	0.0001064	0.0004069	5.045e-05	3686	19821	0.0005	0.0003	16.725	1.176	237.89	0.0187809
SCZ	chr19:49048252:A:G	CGB8	damaging_missense	chr19	49048252	A	G	0.0001114	0.000428	5.283e-05	3505	18930	0.0496	0.0452	16.719	1.175	237.828	0.0187966
SCZ	chr1:89013419:G:A	GBP3	pLoF	chr1	89013419	G	A	0.0001706	0.0005436	0.0001011	3679	19774	0.0024	0.0026	8.833	1.133	68.896	0.0188202
SCZ	7:44108973:CTGAG:C	AEBP1	pLoF	7	44108973	CTGAG	C	0.00513	0.006849	0.004811	3650	19644	0.0103	0.0092	1.525	1.024	2.27	0.0188392
SCZ	chr19:32436498:C:G	DPY19L3	damaging_missense	chr19	32436498	C	G	0.0001069	0.0004092	5.072e-05	3666	19715	0.006	0.0056	16.525	1.171	233.274	0.0189161
SCZ	chr1:156225556:G:T	PMF1	pLoF	chr1	156225556	G	T	0.002257	0.003375	0.002053	3556	19487	0.0358	0.0171	1.91	1.037	3.519	0.0189696
SCZ	chr10:97426347:A:C	PGAM1	damaging_missense	chr10	97426347	A	C	0.0008407	0.001524	0.0007148	3609	19585	0.0214	0.0122	2.851	1.06	7.668	0.0190021
SCZ	chr14:69573285:C:G	CCDC177	damaging_missense	chr14	69573285	C	G	0.0001916	0.0005436	0.0001262	3679	19808	0.0024	0.0009	8.868	1.128	69.716	0.0190196
SCZ	chr8:132003257:C:T	EFR3A	damaging_missense	chr8	132003257	C	T	4.259e-05	0.0002718	0	3679	19798	0.0024	0.0014	171.58	2.327	12651.7	0.0190314
SCZ	chr1:241634774:T:TA	CHML	pLoF	chr1	241634774	T	TA	0.0001914	0.0005423	0.0001261	3688	19826	0	0	8.829	1.125	69.277	0.0191261
SCZ	chr11:9473940:G:A	ZNF143	pLoF	chr11	9473940	G	A	0.0001708	0.0005456	0.0001013	3666	19752	0.006	0.0037	8.674	1.12	67.165	0.0192856
SCZ	chr2:55573760:G:A	PPP4R3B	pLoF	chr2	55573760	G	A	0.0001312	0.0004322	7.731e-05	3471	19402	0.0588	0.0214	16.944	1.16	247.448	0.0192905
SCZ	7:7639141:GA:G	RPA3	pLoF	7	7639141	GA	G	4.269e-05	0.0002735	0	3656	19766	0.0087	0.003	164.879	2.289	11877.7	0.0193132
SCZ	chr10:113582080:G:A	HABP2	damaging_missense	chr10	113582080	G	A	0.0002343	0.0006792	0.0001515	3681	19797	0.0019	0.0015	5.999	1.098	32.788	0.0193457
SCZ	chr19:29213096:G:C	UQCRFS1	pLoF	chr19	29213096	G	C	0.000172	0.0005514	0.0001019	3627	19631	0.0165	0.0098	8.637	1.118	66.732	0.0193761
SCZ	chr2:132668450:G:T	LYPD1	damaging_missense	chr2	132668450	G	T	0.004721	0.006134	0.004458	3668	19740	0.0054	0.0043	1.557	1.023	2.37	0.0193896
SCZ	chr1:244653326:C:T	DESI2	pLoF	chr1	244653326	C	T	0.0001945	0.000554	0.000128	3610	19530	0.0212	0.0149	8.719	1.118	68.021	0.019405
SCZ	chr10:5099447:C:T	AKR1C3	pLoF	chr10	5099447	C	T	0.0006346	0.00139	0.0004935	3598	19252	0.0244	0.029	3.096	1.06	9.046	0.0194274
SCZ	chr5:123378368:G:A	CEP120	pLoF	chr5	123378368	G	A	0.00214	0.0009766	0.002353	3584	19551	0.0282	0.0139	0.521	0.281	0.967	0.0194452
SCZ	chr5:33467602:G:A	TARS	damaging_missense	chr5	33467602	G	A	4.258e-05	0.0002717	0	3681	19803	0.0019	0.0012	158.901	2.252	11212.6	0.0196063
SCZ	chr4:75876381:AC:A	PPEF2	pLoF	chr4	75876381	AC	A	0.0001702	0.0005429	0.0001009	3684	19818	0.0011	0.0004	8.554	1.11	65.918	0.0196849
SCZ	chr11:17134870:A:G	PIK3C2A	damaging_missense	chr11	17134870	A	G	4.257e-05	0.0002714	0	3684	19807	0.0011	0.001	156.532	2.239	10941.8	0.0196982
SCZ	chr2:153478331:T:A	RPRM	damaging_missense	chr2	153478331	T	A	0.0005105	0	0.0006054	3687	19821	0.0003	0.0003	0.292	0.09	0.942	0.0197148
SCZ	chr2:126696131:T:G	GYPC	damaging_missense	chr2	126696131	T	G	0.0005771	0.001141	0.0004731	3505	19022	0.0496	0.0406	3.448	1.061	11.202	0.019758
SCZ	chr13:108712705:TC:T	MYO16	pLoF	chr13	108712705	TC	T	4.267e-05	0.0002719	0	3678	19758	0.0027	0.0034	154.215	2.225	10689.6	0.0198178
SCZ	chr5:172064785:G:A	STK10	pLoF	chr5	172064785	G	A	0.0001778	0.0005709	0.0001053	3503	18999	0.0502	0.0417	8.436	1.102	64.56	0.0199949
SCZ	chr15:68205259:G:A	CALML4	pLoF	chr15	68205259	G	A	0.031	0.03134	0.03094	3622	19618	0.0179	0.0105	0.846	0.722	0.992	0.020022
SCZ	chr5:58726036:C:G	RAB3C	damaging_missense	chr5	58726036	C	G	4.256e-05	0.0002715	0	3683	19814	0.0014	0.0006	147.821	2.183	10007.6	0.020173
SCZ	chr3:9937605:TCAGACTTCGAGTGCCA:T	CRELD1	pLoF	chr3	9937605	TCAGACTTCGAGTGCCA	T	0.003939	0.005041	0.003737	3571	19402	0.0317	0.0214	1.654	1.021	2.678	0.0203562
SCZ	chr6:39901921:C:T	DAAM2	damaging_missense	chr6	39901921	C	T	0.0001921	0.0005444	0.0001266	3674	19754	0.0038	0.0036	8.374	1.092	64.195	0.0204287
SCZ	chr16:30583074:C:G	ZNF785	damaging_missense	chr16	30583074	C	G	4.256e-05	0.0002714	0	3685	19812	0.0008	0.0007	142.878	2.153	9482.78	0.0204374
SCZ	chr1:121177267:C:T	FAM72B	damaging_missense	chr1	121177267	C	T	0.01107	0.008159	0.01162	3677	19756	0.003	0.0035	0.752	0.572	0.989	0.0205507
SCZ	chr13:72762029:G:A	DIS3	damaging_missense	chr13	72762029	G	A	0.0001063	0.0004069	5.044e-05	3686	19825	0.0005	0.0001	15.135	1.115	205.371	0.0205716
SCZ	chr14:74409741:C:A	SYNDIG1L	pLoF	chr14	74409741	C	A	0.0001716	0.0005496	0.0001017	3639	19667	0.0133	0.008	8.253	1.089	62.576	0.020572
SCZ	chr19:7375766:C:T	AC119396.1	pLoF	chr19	7375766	C	T	0.00274	0.004002	0.002506	3623	19554	0.0176	0.0137	1.77	1.023	3.061	0.020589
SCZ	chr2:75198574:A:G	TACR1	damaging_missense	chr2	75198574	A	G	8.513e-05	0.0004071	2.524e-05	3685	19808	0.0008	0.0009	19.693	1.58	245.445	0.0205909
SCZ	chr6:131600136:G:A	MED23	pLoF	chr6	131600136	G	A	4.267e-05	0.0002723	0	3672	19765	0.0043	0.0031	139.506	2.131	9133.56	0.0206355
SCZ	chr17:4952824:G:A	ENO3	damaging_missense	chr17	4952824	G	A	0.0009189	0.001636	0.0007856	3667	19731	0.0057	0.0048	2.645	1.037	6.746	0.0209117
SCZ	chr6:70525478:C:A	FAM135A	pLoF	chr6	70525478	C	A	0.0007868	0.001491	0.0006557	3688	19826	0	0	2.801	1.038	7.557	0.0209522
SCZ	chr19:32352973:T:C	ZNF507	damaging_missense	chr19	32352973	T	C	0.0002552	0.0006779	0.0001765	3688	19826	0	0	5.722	1.065	30.758	0.0210333
SCZ	7:128324648:G:A	RBM28	damaging_missense	7	128324648	G	A	0.0002585	0.0006878	0.0001788	3635	19574	0.0144	0.0127	5.717	1.064	30.704	0.0210419
SCZ	chr2:224856960:C:T	DOCK10	damaging_missense	chr2	224856960	C	T	0.001535	0.0005445	0.001719	3673	19775	0.0041	0.0026	0.469	0.225	0.974	0.0212159
SCZ	chr17:10415680:C:T	MYH8	pLoF	chr17	10415680	C	T	0.0004045	0.0009511	0.0003029	3680	19806	0.0022	0.001	3.814	1.047	13.901	0.0212242
SCZ	chr5:140842552:A:ACCAACTGATCTGATATATTGTATAGTTTAATAGCTTCTCTAGTCATCTTAAACAGGGTTGGGTTAGAT	PCDHA8	pLoF	chr5	140842552	A	ACCAACTGATCTGATATATTGTATAGTTTAATAGCTTCTCTAGTCATCTTAAACAGGGTTGGGTTAGAT	0.001356	0.002374	0.001167	3580	19281	0.0293	0.0275	2.061	1.025	4.146	0.0212476
SCZ	chr5:141355807:G:T	PCDHGA4	pLoF	chr5	141355807	G	T	0.0001702	0.0005427	0.0001009	3685	19822	0.0008	0.0002	8.026	1.071	60.145	0.0213455
SCZ	chr1:237633636:G:A	RYR2	damaging_missense	chr1	237633636	G	A	0.000213	0.0005436	0.0001515	3679	19799	0.0024	0.0014	8.151	1.071	62.019	0.0213621
SCZ	chr2:191346266:A:G	MYO1B	damaging_missense	chr2	191346266	A	G	0.0002346	0.0006806	0.0001517	3673	19773	0.0041	0.0027	5.647	1.057	30.169	0.0214337
SCZ	chr2:168715023:AC:A	CERS6	pLoF	chr2	168715023	AC	A	0.0004496	0.0009576	0.0003553	3655	19699	0.0089	0.0064	3.793	1.044	13.787	0.0214386
SCZ	chr2:173263785:C:A	MAP3K20	pLoF	chr2	173263785	C	A	0.0003411	0.0008163	0.0002528	3675	19776	0.0035	0.0025	4.477	1.048	19.121	0.0214914
SCZ	chr3:49898070:T:A	MST1R	pLoF	chr3	49898070	T	A	0.001352	0.002467	0.001145	3648	19645	0.0108	0.0091	2.142	1.024	4.479	0.0215314
SCZ	chr17:4902679:T:TC	CHRNE	pLoF	chr17	4902679	T	TC	0.0003622	0.0008163	0.0002779	3675	19793	0.0035	0.0017	4.46	1.046	19.009	0.0216333
SCZ	chr2:63887419:G:GA	UGP2	pLoF	chr2	63887419	G	GA	0.005366	0.007112	0.005043	3656	19731	0.0087	0.0048	1.498	1.012	2.217	0.021698
SCZ	chr11:57546324:C:T	SMTNL1	pLoF	chr11	57546324	C	T	0.001149	0.002292	0.0009409	3491	19131	0.0534	0.035	2.278	1.025	5.066	0.0217118
SCZ	7:45657830:G:A	ADCY1	damaging_missense	7	45657830	G	A	0.0001323	0.0004315	7.815e-05	3476	19193	0.0575	0.0319	14.705	1.08	200.305	0.0218223
SCZ	chr16:55869642:G:A	CES5A	pLoF	chr16	55869642	G	A	0.009862	0.01408	0.009079	3658	19715	0.0081	0.0056	1.321	1.008	1.732	0.0218652
SCZ	chr1:115732940:G:C	CASQ2	damaging_missense	chr1	115732940	G	C	0.0005752	0.001088	0.0004799	3675	19795	0.0035	0.0016	3.359	1.034	10.91	0.0218906
SCZ	chr14:58646691:G:C	DACT1	damaging_missense	chr14	58646691	G	C	0.002169	0.003256	0.001967	3686	19824	0.0005	0.0001	1.879	1.017	3.469	0.0219516
SCZ	chr2:42792493:CG:C	HAAO	pLoF	chr2	42792493	CG	C	0.0001965	0.000561	0.0001293	3565	19330	0.0334	0.025	7.916	1.058	59.229	0.0219622
SCZ	chr6:29943450:G:T	HLA-A	pLoF	chr6	29943450	G	T	0.01701	0.01512	0.01737	3671	19752	0.0046	0.0037	0.802	0.646	0.994	0.0219722
SCZ	chr12:53989237:C:T	HOXC10	damaging_missense	chr12	53989237	C	T	4.255e-05	0.0002714	0	3684	19820	0.0011	0.0003	118.885	1.99	7101.44	0.0220304
SCZ	chr18:49430272:GA:G	DYM	pLoF	chr18	49430272	GA	G	0.0001277	0.0004069	7.57e-05	3686	19815	0.0005	0.0006	14.568	1.073	197.773	0.0220567
SCZ	chr19:42356359:C:T	MEGF8	damaging_missense	chr19	42356359	C	T	0.002885	0.00422	0.002637	3673	19721	0.0041	0.0053	1.72	1.014	2.917	0.0220906
SCZ	chr3:131381811:G:T	NUDT16	pLoF	chr3	131381811	G	T	0.0001743	0.0005554	0.0001034	3601	19342	0.0236	0.0244	7.808	1.054	57.847	0.0221363
SCZ	chr1:2787531:G:A	TTC34	pLoF	chr1	2787531	G	A	0.002256	0.001086	0.002474	3684	19804	0.0011	0.0011	0.541	0.297	0.985	0.0221718
SCZ	chr17:63834277:T:G	SMARCD2	damaging_missense	chr17	63834277	T	G	0.0002982	0.0006792	0.0002274	3681	19790	0.0019	0.0018	5.543	1.042	29.468	0.0222792
SCZ	chr4:26748410:G:C	TBC1D19	pLoF	chr4	26748410	G	C	0.002604	0.001226	0.00286	3669	19757	0.0052	0.0035	0.556	0.313	0.986	0.0223367
SCZ	chr2:158102039:G:GA	UPP2	pLoF	chr2	158102039	G	GA	0.05602	0.06574	0.05421	3651	19619	0.01	0.0104	1.132	1.003	1.279	0.022344
SCZ	chr1:156929294:A:AC	LRRC71	pLoF	chr1	156929294	A	AC	0.0001069	0.0004096	5.072e-05	3662	19715	0.007	0.0056	13.79	1.062	179.063	0.0224288
SCZ	chr2:9418676:G:A	ITGB1BP1	pLoF	chr2	9418676	G	A	0.000131	0.0004206	7.757e-05	3566	19338	0.0331	0.0246	14.218	1.061	190.508	0.0224931
SCZ	chr17:75915079:C:A	FBF1	pLoF	chr17	75915079	C	A	0.0001914	0.0005423	0.0001262	3688	19817	0	0.0005	7.762	1.046	57.596	0.0225379
SCZ	chr13:51950149:G:C	ATP7B	damaging_missense	chr13	51950149	G	C	0.0001917	0.0005435	0.0001263	3680	19793	0.0022	0.0017	7.756	1.046	57.532	0.0225551
SCZ	7:141919288:GAC:G	OR9A4	pLoF	7	141919288	GAC	G	0.0003402	0.0008134	0.0002522	3688	19826	0	0	4.367	1.032	18.477	0.02258
SCZ	chr15:101656965:CTTAT:C	TARSL2	pLoF	chr15	101656965	CTTAT	C	0.0006811	0.001359	0.0005553	3680	19810	0.0022	0.0008	2.855	1.022	7.978	0.0227144
SCZ	chr6:31632178:C:T	PRRC2A	damaging_missense	chr6	31632178	C	T	0.000872	0.001627	0.0007315	3688	19822	0	0.0002	2.608	1.019	6.673	0.0227508
SCZ	chr1:52857030:C:T	ZYG11A	pLoF	chr1	52857030	C	T	0.0001278	0.0004073	7.583e-05	3683	19782	0.0014	0.0022	14.028	1.054	186.764	0.0227748
SCZ	chr19:58127878:TTA:T	ZNF329	pLoF	chr19	58127878	TTA	T	4.271e-05	0.0002724	0	3671	19740	0.0046	0.0043	108.442	1.911	6152.2	0.0229393
SCZ	chr4:87163571:CTAGT:C	KLHL8	pLoF	chr4	87163571	CTAGT	C	0.0001279	0.0004079	7.582e-05	3677	19783	0.003	0.0022	13.902	1.048	184.484	0.0230062
SCZ	chrX:64359451:T:G	MTMR8	damaging_missense	chrX	64359451	T	G	0.009809	0.006995	0.01031	3431	19303	0.0697	0.0264	0.772	0.599	0.996	0.0232815
SCZ	chr21:36281606:TACAAGGTAAGACA:T	DOP1B	pLoF	chr21	36281606	TACAAGGTAAGACA	T	6.419e-05	0.000273	2.537e-05	3663	19706	0.0068	0.0061	131.557	1.943	8909.48	0.0232841
SCZ	chr9:41997610:GA:G	CNTNAP3B	pLoF	chr9	41997610	GA	G	0.0004301	0.0009613	0.0003314	3641	19612	0.0127	0.0108	3.664	1.02	13.17	0.0233111
SCZ	chr18:10752799:G:A	PIEZO2	damaging_missense	chr18	10752799	G	A	0.0002553	0.0006786	0.0001766	3684	19815	0.0011	0.0006	5.376	1.025	28.189	0.0233267
SCZ	chr17:69105547:C:T	ABCA6	pLoF	chr17	69105547	C	T	0.0001277	0.0004073	7.569e-05	3683	19817	0.0014	0.0005	13.634	1.038	179.048	0.02338
SCZ	chr19:5831988:A:G	FUT6	damaging_missense	chr19	5831988	A	G	4.254e-05	0.0002711	0	3688	19820	0	0.0003	94.186	1.848	4800.81	0.0234444
SCZ	7:80672777:G:T	CD36	damaging_missense	7	80672777	G	T	0.001048	0.001913	0.0008876	3660	19715	0.0076	0.0056	2.379	1.012	5.596	0.0234601
SCZ	chr11:64317519:A:C	TRMT112	damaging_missense	chr11	64317519	A	C	0.0003212	0.0008219	0.0002284	3650	19700	0.0103	0.0064	4.293	1.02	18.066	0.0234663
SCZ	chr19:37379132:T:C	ZNF527	damaging_missense	chr19	37379132	T	C	0.0004486	0.0009565	0.0003545	3659	19748	0.0079	0.0039	3.634	1.015	13.009	0.0236785
SCZ	7:2709169:CGGCCCCG:C	AMZ1	pLoF	7	2709169	CGGCCCCG	C	0.0002139	0.0006834	0.0001268	3658	19715	0.0081	0.0056	5.348	1.019	28.081	0.0237565
SCZ	7:2709177:AG:A	AMZ1	pLoF	7	2709177	AG	A	0.0002133	0.0006812	0.0001264	3670	19774	0.0049	0.0026	5.348	1.019	28.081	0.0237565
SCZ	chr15:41849919:G:GCTGA	SPTBN5	pLoF	chr15	41849919	G	GCTGA	0.004504	0.002613	0.004854	3636	19676	0.0141	0.0076	0.641	0.413	0.995	0.0237664
SCZ	chr2:178607475:T:A	TTN	damaging_missense	chr2	178607475	T	A	0.0003615	0.0008134	0.0002774	3688	19826	0	0	4.251	1.015	17.801	0.0238226
SCZ	chr6:32202137:G:A	NOTCH4	pLoF	chr6	32202137	G	A	0.0003403	0.0008134	0.0002522	3688	19823	0	0.0002	4.251	1.014	17.814	0.0238879
SCZ	chrX:32595773:A:G	DMD	damaging_missense	chrX	32595773	A	G	0.0001291	0.0005596	5.084e-05	3574	19671	0.0309	0.0078	7.029	1.017	48.554	0.0239874
SCZ	chr2:3727047:G:A	DCDC2C	pLoF	chr2	3727047	G	A	0.0006749	0.0001406	0.0007728	3556	19411	0.0358	0.0209	0.353	0.125	0.991	0.0240631
SCZ	chr20:33791194:C:T	ZNF341	pLoF	chr20	33791194	C	T	0.0001915	0.0005432	0.0001262	3682	19816	0.0016	0.0005	7.365	1.015	53.43	0.0241428
SCZ	chr16:69752355:C:G	NOB1	damaging_missense	chr16	69752355	C	G	0.00795	0.005273	0.008443	3603	19543	0.023	0.0143	0.714	0.511	0.998	0.0242295
SCZ	chr12:122978993:T:C	OGFOD2	damaging_missense	chr12	122978993	T	C	0.004878	0.002997	0.005227	3670	19801	0.0049	0.0013	0.659	0.435	0.997	0.0242363
SCZ	chr4:87313944:CG:C	HSD17B13	pLoF	chr4	87313944	CG	C	0.02908	0.0288	0.02913	3681	19771	0.0019	0.0028	0.847	0.717	0.999	0.0243356
SCZ	chr12:9168938:G:A	PZP	pLoF	chr12	9168938	G	A	0.0004906	0.0009519	0.0004048	3677	19765	0.003	0.0031	3.582	1.007	12.745	0.0243739
SCZ	chr3:47662449:C:G	SMARCC1	damaging_missense	chr3	47662449	C	G	0.0001276	0.0004069	7.568e-05	3686	19820	0.0005	0.0003	13.017	1.014	167.138	0.0243866
SCZ	chr20:35972693:GC:G	CNBD2	pLoF	chr20	35972693	GC	G	0.0002553	0.0006784	0.0001766	3685	19819	0.0008	0.0004	5.234	1.008	27.168	0.0244257
SCZ	chr19:3532072:G:A	FZR1	damaging_missense	chr19	3532072	G	A	0.0001924	0.0005448	0.0001268	3671	19714	0.0046	0.0056	7.281	1.008	52.567	0.0245125
SCZ	chr1:37931939:C:T	INPP5B	pLoF	chr1	37931939	C	T	0.0008558	0.0001365	0.0009894	3662	19709	0.007	0.0059	0.371	0.138	0.996	0.024519
SCZ	chr9:92379797:C:T	CENPP	pLoF	chr9	92379797	C	T	6.403e-05	0.0002729	2.53e-05	3664	19762	0.0065	0.0032	113.253	1.83	7008.03	0.0246282
SCZ	chr1:167119311:C:T	DUSP27	damaging_missense	chr1	167119311	C	T	0.0002137	0.0005448	0.0001521	3671	19729	0.0046	0.0049	7.272	1.005	52.609	0.0246926
SCZ	chr1:167899468:C:CA	ADCY10	pLoF	chr1	167899468	C	CA	0.0002766	0.0006779	0.0002019	3688	19812	0	0.0007	5.196	1.003	26.915	0.024788
SCZ	chr3:44594786:CAT:C	ZNF660	pLoF	chr3	44594786	CAT	C	0.005444	0.003661	0.005775	3688	19826	0	0	0.676	0.458	0.999	0.0248274
SCZ	chr1:16922694:AAGGCTTG:A	CROCC	pLoF	chr1	16922694	AAGGCTTG	A	0.000128	0.0004099	7.587e-05	3659	19770	0.0079	0.0028	12.717	1.002	161.389	0.0249038
SCZ	chr22:24226240:CT:C	GGT5	pLoF	chr22	24226240	CT	C	0.0002574	0.0006851	0.000178	3649	19663	0.0106	0.0082	5.177	1.001	26.76	0.0249046
SCZ	chr4:127881151:G:A	PLK4	damaging_missense	chr4	127881151	G	A	0.0001929	0.0005498	0.0001269	3638	19695	0.0136	0.0066	7.183	1.001	51.542	0.0249309
SCZ	chr8:17868961:A:AT	FGL1	pLoF	chr8	17868961	A	AT	0.004707	0.002857	0.00505	3675	19802	0.0035	0.0012	0.653	0.426	1	0.0249465
SCZ	chr1:43164667:CT:C	EBNA1BP2	pLoF	chr1	43164667	CT	C	0.0003617	0.0008137	0.0002776	3687	19810	0.0003	0.0008	4.156	1	17.264	0.0249578
SCZ	chr11:64759751:G:A	PYGM	pLoF	chr11	64759751	G	A	0.001441	0.0005505	0.001606	3633	19618	0.0149	0.0105	0.473	0.223	1	0.0249676
SCZ	chr3:107716685:C:T	BBX	damaging_missense	chr3	107716685	C	T	0.0109	0.008008	0.01144	3684	19807	0.0011	0.001	0.757	0.574	1	0.0250158
SCZ	chr5:181195204:CAG:C	TRIM7	pLoF	chr5	181195204	CAG	C	0.0001276	0.0004071	7.569e-05	3685	19818	0.0008	0.0004	12.576	0.996	158.715	0.0251579
SCZ	chr10:94720396:GA:G	CYP2C18	pLoF	chr10	94720396	GA	G	0.0001277	0.0004076	7.57e-05	3680	19814	0.0022	0.0006	12.585	0.996	158.963	0.0251649
SCZ	chr4:118352242:C:CA	PRSS12	pLoF	chr4	118352242	C	CA	0.0008944	0.0001359	0.001035	3679	19801	0.0024	0.0013	0.375	0.14	1.003	0.0252963
SCZ	chr18:47063325:CA:C	KATNAL2	pLoF	chr18	47063325	CA	C	0.003149	0.001765	0.003406	3683	19819	0.0014	0.0004	0.601	0.361	1.001	0.0253347
SCZ	chr13:110715768:T:TC	ING1	pLoF	chr13	110715768	T	TC	0.000787	0.0002713	0.0008829	3686	19821	0.0005	0.0003	0.392	0.153	1.003	0.0253376
SCZ	chr6:53018427:A:G	ICK	damaging_missense	chr6	53018427	A	G	0.0004257	0.0009506	0.0003282	3682	19806	0.0016	0.001	3.562	0.994	12.761	0.0255009
SCZ	chr17:55511300:A:C	SMIM36	damaging_missense	chr17	55511300	A	C	0.0003637	0.0008228	0.0002788	3646	19725	0.0114	0.0051	4.105	0.993	16.968	0.0255713
SCZ	chr6:73771481:T:C	CD109	damaging_missense	chr6	73771481	T	C	0.0003829	0	0.0004541	3686	19819	0.0005	0.0004	0.271	0.073	1.008	0.025677
SCZ	chr17:63943073:A:C	SCN4A	pLoF	chr17	63943073	A	C	0.0005754	0	0.0006821	3670	19793	0.0049	0.0017	0.304	0.092	1.008	0.0258166
SCZ	chr5:75712883:G:A	POC5	pLoF	chr5	75712883	G	A	0.0006816	0.001357	0.0005558	3684	19791	0.0011	0.0018	2.849	0.992	8.181	0.0259092
SCZ	chr11:6533858:C:T	DNHD1	pLoF	chr11	6533858	C	T	0.004255	0.006248	0.003885	3681	19820	0.0019	0.0003	1.525	0.997	2.332	0.0259121
SCZ	chr12:64455908:A:G	TBK1	damaging_missense	chr12	64455908	A	G	0.0009158	0.0002717	0.001036	3681	19797	0.0019	0.0015	0.409	0.166	1.007	0.0259553
SCZ	chr19:36547372:A:G	ZNF529	damaging_missense	chr19	36547372	A	G	0.0001914	0.0005423	0.0001261	3688	19826	0	0	6.935	0.982	48.996	0.0261063
SCZ	chr2:178706956:T:G	TTN	pLoF	chr2	178706956	T	G	8.519e-05	0.0004069	2.526e-05	3686	19791	0.0005	0.0018	15.193	1.382	167.007	0.026109
SCZ	chr14:102443664:C:G	TECPR2	damaging_missense	chr14	102443664	C	G	0.002865	0.001658	0.003087	3618	19597	0.019	0.0116	0.59	0.346	1.005	0.0261149
SCZ	chr20:3691399:C:T	SIGLEC1	damaging_missense	chr20	3691399	C	T	0.001598	0.002446	0.00144	3680	19793	0.0022	0.0017	2.055	0.993	4.252	0.0261486
SCZ	7:124787828:GA:G	C7orf77	pLoF	7	124787828	GA	G	0.00196	0.003262	0.001718	3679	19793	0.0024	0.0017	1.841	0.993	3.411	0.0262376
SCZ	chr12:132581472:CCTCAGCCCATCCTGGCAGCTTCCTGCCCACTGGCCCCCTGACAGGTGGGTGTCTCTGAA:C	FBRSL1	pLoF	chr12	132581472	CCTCAGCCCATCCTGGCAGCTTCCTGCCCACTGGCCCCCTGACAGGTGGGTGTCTCTGAA	C	0.0001067	0.0004086	5.062e-05	3671	19756	0.0046	0.0035	11.719	0.973	141.108	0.026268
SCZ	chr3:49098352:C:T	QARS	pLoF	chr3	49098352	C	T	0.0006647	0.001231	0.0005594	3655	19665	0.0089	0.0081	3.024	0.987	9.262	0.0263181
SCZ	chr14:88185685:CT:C	KCNK10	pLoF	chr14	88185685	CT	C	0.000957	0.001762	0.0008071	3688	19824	0	0.0001	2.424	0.99	5.936	0.0263655
SCZ	chr3:8627730:T:TCTCC	SSUH2	pLoF	chr3	8627730	T	TCTCC	0.0005127	0	0.0006081	3670	19735	0.0049	0.0046	0.298	0.087	1.016	0.0264834
SCZ	chr12:20877770:A:G	AC011604.2	pLoF	chr12	20877770	A	G	0.000198	0.0005696	0.0001301	3511	19216	0.048	0.0308	6.82	0.972	47.879	0.0267439
SCZ	chr6:49786679:T:A	PGK 2.00	damaging_missense	chr6	49786679	T	A	0.0005316	0	0.0006305	3688	19826	0	0	0.326	0.105	1.017	0.0267674
SCZ	7:11406371:GCA:G	THSD7A	pLoF	7	11406371	GCA	G	6.381e-05	0.0002713	2.522e-05	3686	19822	0.0005	0.0002	90.836	1.678	4917.33	0.0268177
SCZ	chr17:38738834:C:T	PCGF2	damaging_missense	chr17	38738834	C	T	0.0003403	0.0008134	0.0002522	3688	19824	0	0.0001	4.016	0.978	16.483	0.0268299
SCZ	chr1:1179270:C:T	TTLL10	pLoF	chr1	1179270	C	T	0.0003439	0.0008244	0.0002548	3639	19626	0.0133	0.0101	4.015	0.978	16.483	0.0268542
SCZ	chr8:97775937:C:CGGCGGGCTCCTGGCGA	LAPTM4B	pLoF	chr8	97775937	C	CGGCGGGCTCCTGGCGA	6.395e-05	0.000272	2.528e-05	3677	19780	0.003	0.0023	89.708	1.669	4820.4	0.0269575
SCZ	chrX:66615999:A:G	EDA2R	damaging_missense	chrX	66615999	A	G	0.01262	0.009595	0.01315	3335	19090	0.0957	0.0371	0.797	0.633	1.004	0.0269961
SCZ	chr12:39333095:G:A	KIF21A	damaging_missense	chr12	39333095	G	A	0.0002766	0.0006784	0.0002019	3685	19816	0.0008	0.0005	4.938	0.973	25.061	0.0269979
SCZ	chr11:8702671:A:G	ST5	damaging_missense	chr11	8702671	A	G	6.423e-05	0.0002748	2.536e-05	3639	19716	0.0133	0.0055	89.021	1.665	4758.6	0.0270194
SCZ	chr12:43466738:A:T	ADAMTS20	pLoF	chr12	43466738	A	T	6.382e-05	0.0002712	2.523e-05	3687	19817	0.0003	0.0005	88.243	1.659	4692.98	0.0271211
SCZ	chr21:45456008:AC:A	COL18A1	pLoF	chr21	45456008	AC	A	0.002454	0.00109	0.002708	3671	19759	0.0046	0.0034	0.551	0.3	1.011	0.0271425
SCZ	chr5:1038310:C:G	NKD2	damaging_missense	chr5	1038310	C	G	0.0001922	0.0005439	0.0001267	3677	19737	0.003	0.0045	6.734	0.965	46.983	0.0271559
SCZ	chr4:95841016:G:C	PDHA2	damaging_missense	chr4	95841016	G	C	0.0001276	0.0004067	7.566e-05	3688	19826	0	0	11.574	0.955	140.209	0.0271672
SCZ	chr5:69509269:C:T	OCLN	damaging_missense	chr5	69509269	C	T	0.0001276	0.0004067	7.566e-05	3688	19826	0	0	11.547	0.954	139.739	0.0272351
SCZ	chr4:3146897:G:C	HTT	damaging_missense	chr4	3146897	G	C	0.005794	0.007199	0.005533	3681	19790	0.0019	0.0018	1.46	0.993	2.147	0.0272546
SCZ	7:118191970:C:T	LSM 8.00	pLoF	7	118191970	C	T	0.0001915	0.0005435	0.0001262	3680	19816	0.0022	0.0005	6.697	0.962	46.604	0.0273434
SCZ	chr17:4741083:C:T	ZMYND15	pLoF	chr17	4741083	C	T	0.0001919	0.0005439	0.0001264	3677	19778	0.003	0.0024	6.699	0.962	46.658	0.0273919
SCZ	chr17:10454984:C:T	MYH4	damaging_missense	chr17	10454984	C	T	0.0001914	0.0005423	0.0001261	3688	19825	0	0.0001	6.686	0.961	46.503	0.0274186
SCZ	chr13:42992000:C:CG	EPSTI1	pLoF	chr13	42992000	C	CG	6.437e-05	0.0002751	2.542e-05	3635	19667	0.0144	0.008	85.327	1.639	4442.39	0.0274551
SCZ	chr17:40488835:G:A	TNS4	pLoF	chr17	40488835	G	A	0.0003418	0.0008183	0.0002533	3666	19739	0.006	0.0044	3.968	0.971	16.222	0.0275258
SCZ	chr2:219216177:AAGCCTGC:A	ABCB6	pLoF	chr2	219216177	AAGCCTGC	A	0.0001282	0.0004092	7.598e-05	3666	19742	0.006	0.0042	11.407	0.948	137.28	0.0275662
SCZ	chr22:38474575:C:G	KDELR3	pLoF	chr22	38474575	C	G	0.0006549	0.001273	0.0005422	3536	19367	0.0412	0.0232	2.995	0.976	9.195	0.0276313
SCZ	chr3:44989221:G:A	EXOSC7	damaging_missense	chr3	44989221	G	A	0.0001926	0.0005451	0.0001269	3669	19695	0.0052	0.0066	6.649	0.958	46.143	0.0276399
SCZ	chr12:6620368:G:T	LPAR5	damaging_missense	chr12	6620368	G	T	0.0008082	0.001492	0.000681	3687	19823	0.0003	0.0002	2.633	0.978	7.086	0.0276401
SCZ	chrX:119073881:CCG:C	AL772284.2	pLoF	chrX	119073881	CCG	C	0.004733	0.003593	0.004943	3618	19622	0.019	0.0103	0.717	0.51	1.008	0.0276804
SCZ	chr6:144774323:G:A	UTRN	damaging_missense	chr6	144774323	G	A	0.0001497	0.0004096	0.0001015	3662	19712	0.007	0.0058	11.525	0.944	140.648	0.02774
SCZ	chr8:144054850:C:T	OPLAH	damaging_missense	chr8	144054850	C	T	0.005081	0.006676	0.004786	3595	19431	0.0252	0.0199	1.494	0.99	2.254	0.0279701
SCZ	chr1:10639909:T:G	CASZ1	damaging_missense	chr1	10639909	T	G	0.0006595	0.00122	0.0005551	3688	19816	0	0.0005	2.976	0.973	9.109	0.0279807
SCZ	chr4:147673659:C:T	PRMT9	damaging_missense	chr4	147673659	C	T	0.0001916	0.0005427	0.0001262	3685	19805	0.0008	0.0011	6.58	0.952	45.477	0.02805
SCZ	chr8:11850870:C:A	CTSB	damaging_missense	chr8	11850870	C	A	0.0002213	0.0005744	0.000157	3482	19110	0.0559	0.0361	6.596	0.952	45.71	0.0280637
SCZ	chr5:179875013:A:G	TBC1D9B	damaging_missense	chr5	179875013	A	G	0.0004271	0.0008174	0.0003546	3670	19742	0.0049	0.0042	3.904	0.963	15.821	0.0282024
SCZ	chr1:147944065:G:T	GPR89B	pLoF	chr1	147944065	G	T	0.0001283	0.0004097	7.609e-05	3661	19713	0.0073	0.0057	11.112	0.935	132.06	0.0282712
SCZ	chr1:224330088:T:A	NVL	pLoF	chr1	224330088	T	A	0.001181	0.0002817	0.001346	3550	19319	0.0374	0.0256	0.423	0.175	1.025	0.0283393
SCZ	chr19:41116566:T:C	CYP2F1	damaging_missense	chr19	41116566	T	C	0.001031	0.0002735	0.001172	3656	19630	0.0087	0.0099	0.418	0.17	1.025	0.0283769
SCZ	chr9:136363684:T:TCGGCG	DNLZ	pLoF	chr9	136363684	T	TCGGCG	0.0005072	0	0.0005961	3383	19292	0.0827	0.0269	0.297	0.085	1.036	0.0283886
SCZ	chr3:57334832:G:C		damaging_missense	chr3	57334832	G	C	0.000404	0.0008134	0.0003279	3688	19824	0	0.0001	3.893	0.962	15.762	0.0283908
SCZ	chr19:16896504:GGCAGGCGGCCTCCC:G	CPAMD8	pLoF	chr19	16896504	GGCAGGCGGCCTCCC	G	0.0001279	0.0004076	7.583e-05	3680	19781	0.0022	0.0023	10.971	0.929	129.58	0.0286235
SCZ	chr10:54378802:C:T	PCDH15	damaging_missense	chr10	54378802	C	T	0.0001924	0.0005464	0.0001267	3660	19732	0.0076	0.0047	6.483	0.944	44.537	0.0286393
SCZ	7:128457435:C:CA	HILPDA	pLoF	7	128457435	C	CA	0.0002645	0.0007108	0.0001826	3517	19169	0.0464	0.0331	4.8	0.952	24.186	0.0286533
SCZ	chr6:52902464:A:G	GSTA3	damaging_missense	chr6	52902464	A	G	0.0001291	0.0004095	7.665e-05	3663	19570	0.0068	0.0129	10.942	0.928	129.054	0.0286908
SCZ	chr13:23869382:AT:A	MIPEP	pLoF	chr13	23869382	AT	A	0.00134	0.002305	0.00116	3688	19826	0	0	2.091	0.976	4.478	0.0288191
SCZ	chr10:5454445:A:C	NET1	damaging_missense	chr10	5454445	A	C	0.0001276	0.0004067	7.567e-05	3688	19824	0	0.0001	10.87	0.925	127.739	0.0288456
SCZ	chr20:62709588:C:A	NTSR1	damaging_missense	chr20	62709588	C	A	0.0001276	0.0004067	7.569e-05	3688	19818	0	0.0004	10.875	0.925	127.87	0.0288581
SCZ	chr12:40537853:G:A	MUC19	pLoF	chr12	40537853	G	A	0.1441	0.1339	0.146	3683	19796	0.0014	0.0015	0.923	0.851	1.003	0.0289121
SCZ	chr15:30372302:C:T	CHRFAM7A	damaging_missense	chr15	30372302	C	T	0.000308	0.0007056	0.0002346	3543	19185	0.0393	0.0323	4.735	0.949	23.621	0.0289559
SCZ	chr19:3613204:A:G	CACTIN	damaging_missense	chr19	3613204	A	G	0.0002553	0.0006784	0.0001766	3685	19816	0.0008	0.0005	4.731	0.948	23.597	0.0290227
SCZ	chr15:40770934:C:CT	C15orf62	pLoF	chr15	40770934	C	CT	4.253e-05	0.0002713	0	3686	19825	0.0005	0.0001	59.34	1.514	2326.26	0.0291479
SCZ	chr15:76574195:C:T	SCAPER	damaging_missense	chr15	76574195	C	T	0.0001289	0.0004125	7.64e-05	3636	19633	0.0141	0.0097	10.693	0.918	124.591	0.0292856
SCZ	chr9:133648000:GTGCACCCAGCTGGTGAGTGGGGCTGGGCCCGGCAC:G	DBH	pLoF	chr9	133648000	GTGCACCCAGCTGGTGAGTGGGGCTGGGCCCGGCAC	G	0.000216	0.0005566	0.0001534	3593	19558	0.0258	0.0135	6.378	0.934	43.545	0.0293369
SCZ	chr9:133939117:G:A	VAV2	pLoF	chr9	133939117	G	A	6.446e-05	0.0002754	2.546e-05	3631	19638	0.0155	0.0095	72.332	1.535	3407.48	0.0293934
SCZ	chr2:28861294:G:A	TRMT61B	pLoF	chr2	28861294	G	A	6.403e-05	0.0002723	2.531e-05	3672	19755	0.0043	0.0036	71.608	1.531	3350.31	0.0294864
SCZ	chr22:46272390:AG:A	TTC38	pLoF	chr22	46272390	AG	A	0.001844	0.00283	0.001663	3533	19242	0.042	0.0295	1.923	0.975	3.791	0.0295885
SCZ	chr6:152697964:GAGAT:G	MYCT1	pLoF	chr6	152697964	GAGAT	G	0.05668	0.06394	0.05534	3652	19707	0.0098	0.006	1.127	0.995	1.275	0.0296574
SCZ	chr22:38097048:A:AG	BAIAP2L2	pLoF	chr22	38097048	A	AG	0.001341	0.0005647	0.001484	3542	19203	0.0396	0.0314	0.476	0.22	1.03	0.0296586
SCZ	chr11:125948513:G:A	VSIG10L2	pLoF	chr11	125948513	G	A	0.231	0.2381	0.2296	3668	19749	0.0054	0.0039	1.069	0.997	1.146	0.0297085
SCZ	chr2:3643960:T:C	COLEC11	damaging_missense	chr2	3643960	T	C	0.000128	0.0004076	7.592e-05	3680	19758	0.0022	0.0034	10.533	0.91	121.944	0.0297561
SCZ	chr5:141053700:C:T	PCDHB1	pLoF	chr5	141053700	C	T	0.0001276	0.0004067	7.566e-05	3688	19826	0	0	10.544	0.91	122.213	0.0297637
SCZ	chr15:78533483:G:T	HYKK	damaging_missense	chr15	78533483	G	T	6.385e-05	0.0002714	2.524e-05	3684	19810	0.0011	0.0008	69.724	1.515	3209.22	0.0298122
SCZ	chr9:98233428:CG:C	TBC1D2	pLoF	chr9	98233428	CG	C	0.0001307	0.0004196	7.741e-05	3575	19378	0.0306	0.0226	10.5	0.908	121.371	0.0298433
SCZ	chr1:228283205:CGG:C	OBSCN	pLoF	chr1	228283205	CGG	C	0.0001279	0.0004079	7.582e-05	3677	19783	0.003	0.0022	10.498	0.908	121.398	0.0298743
SCZ	chr14:23396378:G:A	MYH6	damaging_missense	chr14	23396378	G	A	0.0003018	0.0006897	0.0002299	3625	19573	0.0171	0.0128	4.645	0.938	22.991	0.0299212
SCZ	7:20646063:T:TAG	ABCB5	pLoF	7	20646063	T	TAG	0.0001276	0.0004067	7.566e-05	3688	19825	0	0.0001	10.471	0.907	120.946	0.0299557
SCZ	chr12:109903132:C:T	TCHP	pLoF	chr12	109903132	C	T	0.0007677	0.001363	0.0006573	3669	19779	0.0052	0.0024	2.73	0.959	7.771	0.0299572
SCZ	chr11:34152559:A:ATGGT	ABTB2	pLoF	chr11	34152559	A	ATGGT	0.0001304	0.0004189	7.721e-05	3581	19427	0.029	0.0201	10.463	0.906	120.78	0.0299681
SCZ	chr22:24901869:C:T	SGSM1	damaging_missense	chr22	24901869	C	T	6.548e-05	0.0002795	2.587e-05	3578	19330	0.0298	0.025	68.693	1.506	3133.07	0.029998
SCZ	chr17:41232557:G:GCAGGACCACCT	KRTAP9-3	pLoF	chr17	41232557	G	GCAGGACCACCT	0.000642	0.00123	0.0005328	3659	19706	0.0079	0.0061	2.925	0.953	8.977	0.030347
SCZ	chr17:15619475:TA:T	CDRT1	pLoF	chr17	15619475	TA	T	4.254e-05	0.0002711	0	3688	19821	0	0.0003	55.192	1.46	2086.7	0.0304559
SCZ	chr3:193241529:G:GT	HRASLS	pLoF	chr3	193241529	G	GT	0.0001281	0.0004086	7.594e-05	3671	19753	0.0046	0.0037	10.277	0.898	117.559	0.0304794
SCZ	chr1:147294418:A:G	CHD1L	damaging_missense	chr1	147294418	A	G	4.275e-05	0.0002727	0	3667	19727	0.0057	0.005	53.991	1.455	2003.61	0.0305141
SCZ	chr5:115831858:A:C	ATG12	damaging_missense	chr5	115831858	A	C	0.0001308	0.0004223	7.74e-05	3552	19381	0.0369	0.0224	10.235	0.897	116.815	0.0305783
SCZ	chr1:109739861:A:C	GSTM3	pLoF	chr1	109739861	A	C	0.000214	0.0005479	0.0001522	3650	19717	0.0103	0.0055	6.175	0.917	41.56	0.0306446
SCZ	7:76626056:A:T	POMZP3	pLoF	7	76626056	A	T	6.379e-05	0.0002711	2.522e-05	3688	19825	0	0.0001	65.081	1.474	2873.23	0.0307093
SCZ	chr4:71567805:TA:T	SLC4A4	pLoF	chr4	71567805	TA	T	0.01035	0.009573	0.01049	3656	19678	0.0087	0.0075	0.771	0.586	1.013	0.0309521
SCZ	chr11:47579334:CGTGA:C	NDUFS3	pLoF	chr11	47579334	CGTGA	C	6.395e-05	0.0002722	2.528e-05	3674	19782	0.0038	0.0022	63.296	1.458	2748.26	0.0310909
SCZ	chr18:72859015:A:G	NETO1	damaging_missense	chr18	72859015	A	G	6.383e-05	0.0002712	2.523e-05	3687	19814	0.0003	0.0006	63.388	1.458	2756.59	0.0311011
SCZ	chr12:6013538:C:A	VWF	pLoF	chr12	6013538	C	A	0.0003848	0.0008181	0.0003042	3667	19721	0.0057	0.0053	3.721	0.934	14.826	0.0312281
SCZ	chr10:11870336:G:T	PROSER2	damaging_missense	chr10	11870336	G	T	0.0006395	0.001224	0.0005309	3677	19777	0.003	0.0025	2.904	0.946	8.916	0.0312882
SCZ	chr13:32380134:T:TG	BRCA2	pLoF	chr13	32380134	T	TG	0.0001918	0.0005441	0.0001264	3676	19786	0.0033	0.002	6.079	0.909	40.635	0.0312955
SCZ	chr13:36879625:A:G	SMAD9	damaging_missense	chr13	36879625	A	G	0.0002979	0.0006788	0.0002271	3683	19813	0.0014	0.0007	4.524	0.923	22.158	0.0313141
SCZ	chr19:11381692:C:CCT	EPOR	pLoF	chr19	11381692	C	CCT	0.0001922	0.000546	0.0001266	3663	19745	0.0068	0.0041	6.051	0.909	40.283	0.0313588
SCZ	chr2:43731595:TATTTAAGGTAAAATATTTATATGTTGTTAAATG:T	PLEKHH2	pLoF	chr2	43731595	TATTTAAGGTAAAATATTTATATGTTGTTAAATG	T	0.001304	0.002186	0.00114	3659	19729	0.0079	0.0049	2.084	0.961	4.521	0.0314815
SCZ	chr20:31643503:C:CA	COX4I2	pLoF	chr20	31643503	C	CA	0.002848	0.001369	0.003123	3652	19694	0.0098	0.0067	0.593	0.342	1.029	0.0315587
SCZ	chr10:11763413:C:T	ECHDC3	pLoF	chr10	11763413	C	T	0.0002135	0.0005457	0.0001519	3665	19754	0.0062	0.0036	6.034	0.906	40.182	0.0315821
SCZ	chr11:47285079:C:T	MADD	pLoF	chr11	47285079	C	T	0.03177	0.03474	0.03122	3684	19811	0.0011	0.0008	1.171	0.991	1.383	0.031648
SCZ	chr6:32116560:T:A	ATF6B	damaging_missense	chr6	32116560	T	A	0.0005964	0.001222	0.0004799	3681	19794	0.0019	0.0016	2.91	0.942	8.988	0.0316971
SCZ	chr6:116221143:C:T	NT5DC1	pLoF	chr6	116221143	C	T	0.0007444	0.0001356	0.0008576	3688	19822	0	0.0002	0.373	0.132	1.057	0.0317023
SCZ	chr10:71779376:T:C		damaging_missense	chr10	71779376	T	C	0.005414	0.004356	0.00561	3673	19786	0.0041	0.002	0.7	0.48	1.02	0.0317346
SCZ	7:25151595:C:T	C7orf31	pLoF	7	25151595	C	T	0.0001289	0.0004137	7.637e-05	3626	19640	0.0168	0.0094	9.85	0.879	110.339	0.0317452
SCZ	chr12:9157223:G:A	PZP	pLoF	chr12	9157223	G	A	0.0009597	0.001769	0.0008093	3674	19771	0.0038	0.0028	2.337	0.953	5.732	0.0317961
SCZ	chr18:2920337:A:G	LPIN2	damaging_missense	chr18	2920337	A	G	0.0001291	0.0004133	7.653e-05	3629	19600	0.016	0.0114	9.798	0.877	109.483	0.0319246
SCZ	7:22140110:T:G	RAPGEF5	damaging_missense	7	22140110	T	G	0.0001291	0.0004151	7.641e-05	3614	19632	0.0201	0.0098	9.793	0.877	109.404	0.0319436
SCZ	chr1:156291592:G:A	TMEM79	pLoF	chr1	156291592	G	A	0.0001277	0.0004074	7.571e-05	3682	19812	0.0016	0.0007	9.79	0.876	109.409	0.0319768
SCZ	chrX:70282329:G:A	RAB41	damaging_missense	chrX	70282329	G	A	8.853e-05	0.0004433	2.603e-05	3384	19208	0.0824	0.0312	12.961	1.246	134.85	0.032039
SCZ	chr5:179678612:T:TC	CBY3	pLoF	chr5	179678612	T	TC	6.403e-05	0.0002725	2.531e-05	3670	19755	0.0049	0.0036	59.264	1.419	2476.05	0.0320664
SCZ	chr10:69258906:G:A	HKDC1	pLoF	chr10	69258906	G	A	0.0001923	0.0005451	0.0001267	3669	19732	0.0052	0.0047	5.948	0.899	39.359	0.0322059
SCZ	chr1:97079020:C:A	DPYD	pLoF	chr1	97079020	C	A	0.0001277	0.0004069	7.573e-05	3686	19806	0.0005	0.001	9.697	0.872	107.858	0.0322749
SCZ	chr1:228372722:T:C	OBSCN	damaging_missense	chr1	228372722	T	C	0.000319	0.0006781	0.0002522	3687	19826	0.0003	0	4.437	0.914	21.548	0.0323151
SCZ	chr1:161525275:C:T	HSPA6	damaging_missense	chr1	161525275	C	T	0.0009148	0.001628	0.0007821	3685	19818	0.0008	0.0004	2.421	0.947	6.187	0.0323548
SCZ	chr9:34255809:T:TG	KIF24	pLoF	chr9	34255809	T	TG	6.389e-05	0.0002717	2.526e-05	3680	19798	0.0022	0.0014	57.651	1.406	2363.88	0.0323676
SCZ	chr1:19312095:GGA:G	AKR7A2	pLoF	chr1	19312095	GGA	G	0.000661	0.0001362	0.0007583	3670	19781	0.0049	0.0023	0.366	0.126	1.064	0.0324007
SCZ	chr1:19312100:CTA:C	AKR7A2	pLoF	chr1	19312100	CTA	C	0.0006626	0.0001366	0.0007601	3660	19733	0.0076	0.0047	0.366	0.126	1.064	0.0324007
SCZ	chr3:151445177:C:A	IGSF10	pLoF	chr3	151445177	C	A	0.001765	0.0008137	0.001942	3687	19824	0.0003	0.0001	0.524	0.264	1.041	0.0324049
SCZ	chr4:103026573:CCA:C	SLC9B2	pLoF	chr4	103026573	CCA	C	0.0001278	0.0004079	7.579e-05	3677	19791	0.003	0.0018	9.654	0.87	107.152	0.0324133
SCZ	chr16:69939364:T:C	WWP2	damaging_missense	chr16	69939364	T	C	0.0001918	0.0005445	0.0001263	3673	19788	0.0041	0.0019	5.902	0.896	38.867	0.0324477
SCZ	chr14:102263549:G:A	MOK	pLoF	chr14	102263549	G	A	0.04488	0.05007	0.04392	3655	19694	0.0089	0.0067	1.14	0.992	1.311	0.0324567
SCZ	chr1:42831014:T:C	ERMAP	damaging_missense	chr1	42831014	T	C	0.003319	0.002034	0.003558	3687	19817	0.0003	0.0005	0.628	0.383	1.029	0.0324918
SCZ	chr2:119681706:C:T	TMEM177	pLoF	chr2	119681706	C	T	0.00449	0.005972	0.004215	3684	19812	0.0011	0.0007	1.502	0.975	2.314	0.032502
SCZ	chr9:77431370:T:C	GNA14	damaging_missense	chr9	77431370	T	C	6.449e-05	0.0002744	2.549e-05	3644	19615	0.0119	0.0106	57.181	1.401	2334.45	0.0325138
SCZ	chr19:1275737:CGGGGGCGTCGGGCT:C	C19orf24	pLoF	chr19	1275737	CGGGGGCGTCGGGCT	C	0.0001503	0.0004128	0.0001018	3634	19655	0.0146	0.0086	9.713	0.868	108.719	0.0325317
SCZ	chr8:67010714:C:T	PPP1R42	pLoF	chr8	67010714	C	T	6.52e-05	0.000285	2.565e-05	3509	19496	0.0485	0.0166	56.663	1.395	2300.75	0.0326514
SCZ	chr2:43982301:G:A	LRPPRC	pLoF	chr2	43982301	G	A	6.382e-05	0.0002714	2.523e-05	3684	19820	0.0011	0.0003	56.164	1.393	2263.91	0.0326897
SCZ	chr4:77011803:A:T	2026-09-11	damaging_missense	chr4	77011803	A	T	0.003003	0.001632	0.003258	3677	19797	0.003	0.0015	0.602	0.35	1.033	0.0327234
SCZ	7:135115457:GA:G	AGBL3	pLoF	7	135115457	GA	G	0.000319	0.0006781	0.0002522	3687	19822	0.0003	0.0002	4.4	0.909	21.293	0.0327696
SCZ	7:135115459:TG:T	AGBL3	pLoF	7	135115459	TG	T	0.000319	0.0006782	0.0002522	3686	19825	0.0005	0.0001	4.4	0.909	21.293	0.0327696
SCZ	chr20:33037687:AG:A	BPIFB6	pLoF	chr20	33037687	AG	A	0.003267	0.00234	0.003439	3633	19630	0.0149	0.0099	0.632	0.388	1.031	0.0329744
SCZ	chr9:35074123:CTT:C	FANCG	pLoF	chr9	35074123	CTT	C	6.411e-05	0.0002728	2.534e-05	3666	19733	0.006	0.0047	55.35	1.382	2216.41	0.0330122
SCZ	chr9:132989100:C:T	GFI1B	damaging_missense	chr9	132989100	C	T	6.49e-05	0.0002778	2.563e-05	3600	19511	0.0239	0.0159	55.687	1.383	2242.73	0.0330186
SCZ	chr5:102950789:G:C	PAM	damaging_missense	chr5	102950789	G	C	0.0001287	0.0004114	7.63e-05	3646	19658	0.0114	0.0085	9.456	0.861	103.903	0.0330854
SCZ	chr1:12115601:G:A	TNFRSF8	damaging_missense	chr1	12115601	G	A	0.004129	0.002731	0.004388	3662	19712	0.007	0.0058	0.658	0.42	1.029	0.0332433
SCZ	chr11:113841768:T:TTTGCTAATACTTCCTTGTTGGCAGCACTCCCCTCTACTTCAGATGGTTCTGTAGCAACAGTGTCTTGA	USP28	pLoF	chr11	113841768	T	TTTGCTAATACTTCCTTGTTGGCAGCACTCCCCTCTACTTCAGATGGTTCTGTAGCAACAGTGTCTTGA	0.0003104	0.0007186	0.0002359	3479	19075	0.0567	0.0379	4.359	0.903	21.035	0.0333958
SCZ	chr1:198741932:G:A	PTPRC	damaging_missense	chr1	198741932	G	A	6.39e-05	0.0002717	2.526e-05	3681	19795	0.0019	0.0016	53.018	1.363	2062.24	0.033518
SCZ	chr10:12029236:A:T	UPF2	damaging_missense	chr10	12029236	A	T	0.0008293	0.001491	0.0007061	3688	19826	0	0	2.52	0.936	6.782	0.0336474
SCZ	chr1:89267042:CAG:C	GBP5	pLoF	chr1	89267042	CAG	C	6.381e-05	0.0002713	2.522e-05	3686	19823	0.0005	0.0002	53.422	1.36	2098.68	0.0336601
SCZ	chr1:6136825:T:C	CHD5	damaging_missense	chr1	6136825	T	C	6.458e-05	0.0002774	2.548e-05	3605	19623	0.0225	0.0102	52.705	1.358	2045.99	0.0336867
SCZ	chr11:66314941:C:T	CD248	damaging_missense	chr11	66314941	C	T	6.38e-05	0.0002711	2.522e-05	3688	19823	0	0.0002	52.806	1.356	2056.95	0.0337676
SCZ	chr4:87134583:A:AC	AFF1	pLoF	chr4	87134583	A	AC	6.389e-05	0.0002717	2.525e-05	3680	19799	0.0022	0.0014	53.329	1.356	2097.7	0.0337999
SCZ	chr8:25389165:C:A	DOCK5	damaging_missense	chr8	25389165	C	A	4.263e-05	0.0002718	0	3679	19781	0.0024	0.0023	45.899	1.34	1572.6	0.0338233
SCZ	chr10:133167431:CGAGCAGGAAGCCT:C	KNDC1	pLoF	chr10	133167431	CGAGCAGGAAGCCT	C	6.436e-05	0.0002739	2.544e-05	3651	19655	0.01	0.0086	51.827	1.351	1988.31	0.0338679
SCZ	chr3:39411721:C:T	RPSA	damaging_missense	chr3	39411721	C	T	6.426e-05	0.0002736	2.54e-05	3655	19688	0.0089	0.007	52.082	1.35	2008.83	0.0339085
SCZ	chr2:27129810:CACTG:C	ABHD1	pLoF	chr2	27129810	CACTG	C	0.0005319	0.001085	0.0004289	3686	19816	0.0005	0.0005	3.069	0.921	10.228	0.0339109
SCZ	chr3:47005276:G:A	NBEAL2	damaging_missense	chr3	47005276	G	A	0.000213	0.0005442	0.0001516	3675	19794	0.0035	0.0016	5.716	0.878	37.196	0.034059
SCZ	chr19:6177263:TTAAAC:T	ACSBG2	pLoF	chr19	6177263	TTAAAC	T	0.000107	0.0004125	5.072e-05	3636	19718	0.0141	0.0054	9.086	0.848	97.366	0.0340984
SCZ	chr10:5393539:TC:T	TUBAL3	pLoF	chr10	5393539	TC	T	6.386e-05	0.0002719	2.524e-05	3678	19811	0.0027	0.0008	51.219	1.343	1953.23	0.0341083
SCZ	chr6:144487696:T:TC	UTRN	pLoF	chr6	144487696	T	TC	0.0003207	0.0006827	0.0002535	3662	19726	0.007	0.005	4.295	0.896	20.582	0.0341657
SCZ	chr20:25221282:GGA:G	ENTPD6	pLoF	chr20	25221282	GGA	G	0.000452	0	0.0005358	3631	19598	0.0155	0.0115	0.296	0.08	1.096	0.0341781
SCZ	7:4785452:T:TGTAA	AP5Z1	pLoF	7	4785452	T	TGTAA	0.0001283	0.0004101	7.606e-05	3658	19721	0.0081	0.0053	9.15	0.846	98.946	0.0341961
SCZ	chr2:26311219:G:A	ADGRF3	pLoF	chr2	26311219	G	A	0.002319	0.00339	0.002119	3687	19817	0.0003	0.0005	1.744	0.959	3.174	0.0341995
SCZ	chr20:59939694:C:A	PPP1R3D	pLoF	chr20	59939694	C	A	0.001334	0.001937	0.001223	3613	19628	0.0203	0.01	2.199	0.942	5.131	0.0342026
SCZ	chr8:22109231:A:AG	NUDT18	pLoF	chr8	22109231	A	AG	0.0001298	0.0004182	7.682e-05	3587	19526	0.0274	0.0151	9.131	0.845	98.66	0.0342758
SCZ	chr10:73246032:CCT:C	DNAJC9	pLoF	chr10	73246032	CCT	C	6.38e-05	0.0002711	2.522e-05	3688	19823	0	0.0002	51.251	1.338	1962.76	0.0342886
SCZ	chr9:136853824:ACCCTGTGGCAGAGCACAGGG:A	MAMDC4	pLoF	chr9	136853824	ACCCTGTGGCAGAGCACAGGG	A	0.007705	0.00568	0.008079	3609	19558	0.0214	0.0135	0.732	0.524	1.024	0.0343101
SCZ	chr19:58351549:AG:A	A1BG	pLoF	chr19	58351549	AG	A	0.000213	0.0005442	0.0001515	3675	19801	0.0035	0.0013	5.683	0.876	36.886	0.0343126
SCZ	chr15:29732736:C:T	TJP1	damaging_missense	chr15	29732736	C	T	6.379e-05	0.0002711	2.522e-05	3688	19826	0	0	50.281	1.336	1892.99	0.0343202
SCZ	chr11:103197963:ATAAT:A	DYNC2H1	pLoF	chr11	103197963	ATAAT	A	0.0001278	0.0004075	7.579e-05	3681	19792	0.0019	0.0017	9.112	0.844	98.366	0.0343485
SCZ	chr11:113395358:G:T	ANKK1	pLoF	chr11	113395358	G	T	0.003331	0.005053	0.003012	3661	19752	0.0073	0.0037	1.567	0.966	2.541	0.0343524
SCZ	chr6:144748291:GCAAA:G	UTRN	pLoF	chr6	144748291	GCAAA	G	6.383e-05	0.0002714	2.523e-05	3685	19816	0.0008	0.0005	50.109	1.333	1883.65	0.0344005
SCZ	chr1:169617115:C:T	SELP	damaging_missense	chr1	169617115	C	T	0.0001276	0.0004071	7.569e-05	3685	19818	0.0008	0.0004	9.08	0.843	97.779	0.0344327
SCZ	chr16:11440808:G:GC	AC099489.1	pLoF	chr16	11440808	G	GC	6.398e-05	0.0002723	2.529e-05	3672	19774	0.0043	0.0026	50.337	1.333	1901.44	0.0344334
SCZ	chr5:171876321:C:G	FBXW11	damaging_missense	chr5	171876321	C	G	6.417e-05	0.0002736	2.535e-05	3655	19720	0.0089	0.0053	49.92	1.33	1873.67	0.0344992
SCZ	7:107690200:G:A	SLC26A4	damaging_missense	7	107690200	G	A	6.422e-05	0.0002732	2.539e-05	3660	19696	0.0076	0.0066	49.512	1.325	1849.69	0.0346453
SCZ	chrX:85108374:G:A	SATL1	pLoF	chrX	85108374	G	A	8.532e-05	0.0004098	2.528e-05	3660	19781	0.0076	0.0023	11.878	1.19	118.524	0.0349934
SCZ	chr11:609695:CGCCCCCGCCGAGGACAGAGCCCCCCGTGAGTAGTGCCCCGGCCCCCACCGAGGACAGAGCCCCCAGTGAGTAAGGCCCTG:C	PHRF1	pLoF	chr11	609695	CGCCCCCGCCGAGGACAGAGCCCCCCGTGAGTAGTGCCCCGGCCCCCACCGAGGACAGAGCCCCCAGTGAGTAAGGCCCTG	C	0.0005579	0	0.0006618	3659	19642	0.0079	0.0093	0.308	0.086	1.102	0.0350997
SCZ	chr19:49428630:GACGC:G	GFY	pLoF	chr19	49428630	GACGC	G	0.00967	0.01144	0.009344	3629	19639	0.016	0.0094	1.325	0.977	1.797	0.0351224
SCZ	chr1:150987878:C:T	ANXA9	pLoF	chr1	150987878	C	T	6.426e-05	0.0002735	2.54e-05	3656	19686	0.0087	0.0071	47.901	1.309	1753.36	0.0351655
SCZ	chr9:131026410:T:A	LAMC3	damaging_missense	chr9	131026410	T	A	0.0001279	0.0004084	7.579e-05	3673	19791	0.0041	0.0018	8.837	0.832	93.891	0.0353598
SCZ	chr1:47263041:T:TA	STIL	pLoF	chr1	47263041	T	TA	6.386e-05	0.0002714	2.525e-05	3685	19805	0.0008	0.0011	46.992	1.302	1696.56	0.0353737
SCZ	chr14:74516870:A:T	LTBP2	damaging_missense	chr14	74516870	A	T	0.002802	0.001559	0.00303	3527	19310	0.0437	0.026	0.599	0.343	1.044	0.0353834
SCZ	chr1:175988349:C:G	COP 1	damaging_missense	chr1	175988349	C	G	0.0002132	0.0005441	0.0001517	3676	19777	0.0033	0.0025	5.553	0.864	35.665	0.0354185
SCZ	chr6:110415527:C:T	DDO	pLoF	chr6	110415527	C	T	0.002305	0.003737	0.002041	3613	19601	0.0203	0.0114	1.712	0.955	3.069	0.0354337
SCZ	chr2:87338959:T:C	IGKV3OR2-268	damaging_missense	chr2	87338959	T	C	6.401e-05	0.0002719	2.531e-05	3678	19757	0.0027	0.0035	46.761	1.299	1682.78	0.0354427
SCZ	chr5:176575769:T:G	CDHR2	damaging_missense	chr5	176575769	T	G	6.381e-05	0.0002712	2.523e-05	3687	19820	0.0003	0.0003	46.941	1.297	1699.02	0.0355551
SCZ	chr19:49428625:A:AAC	GFY	pLoF	chr19	49428625	A	AAC	0.009564	0.01133	0.009238	3620	19592	0.0184	0.0118	1.326	0.976	1.802	0.0357423
SCZ	chr2:219557610:CA:C	OBSL1	pLoF	chr2	219557610	CA	C	0.0001279	0.0004076	7.582e-05	3680	19784	0.0022	0.0021	8.763	0.827	92.844	0.0357455
SCZ	chr2:24164308:GC:G	FAM228B	pLoF	chr2	24164308	GC	G	0.03749	0.03308	0.03831	3613	19514	0.0203	0.0157	0.869	0.745	1.012	0.03578
SCZ	chr1:182900159:G:A	SHCBP1L	pLoF	chr1	182900159	G	A	6.379e-05	0.0002711	2.522e-05	3688	19826	0	0	45.504	1.286	1609.81	0.0358741
SCZ	chr21:31671585:CCTGT:C	SCAF4	pLoF	chr21	31671585	CCTGT	C	6.379e-05	0.0002711	2.522e-05	3688	19826	0	0	45.46	1.281	1613.05	0.0360755
SCZ	chr19:37412956:G:T	ZNF569	damaging_missense	chr19	37412956	G	T	0.0001276	0.0004067	7.566e-05	3688	19826	0	0	8.671	0.823	91.393	0.0361301
SCZ	chr14:77715782:C:T	SLIRP	damaging_missense	chr14	77715782	C	T	0.000129	0.0004143	7.636e-05	3621	19643	0.0182	0.0092	8.655	0.822	91.143	0.0361848
SCZ	chr2:27092357:G:A	KHK	damaging_missense	chr2	27092357	G	A	0.0004374	0	0.0005178	3548	19314	0.038	0.0258	0.293	0.077	1.119	0.036248
SCZ	chr17:28724819:T:A	TLCD1	damaging_missense	chr17	28724819	T	A	6.379e-05	0.0002712	2.522e-05	3687	19826	0.0003	0	44.226	1.272	1537.53	0.0363549
SCZ	chr3:138434831:CCCCAGCGCCCTGGGAG:C	ESYT3	pLoF	chr3	138434831	CCCCAGCGCCCTGGGAG	C	6.468e-05	0.0002765	2.554e-05	3616	19575	0.0195	0.0127	44.926	1.273	1585.4	0.0363675
SCZ	chr13:45713882:C:A	SPERT	pLoF	chr13	45713882	C	A	0.08886	0.08243	0.09005	3682	19811	0.0016	0.0008	0.91	0.822	1.009	0.036414
SCZ	chr14:21031123:T:G	TPPP2	pLoF	chr14	21031123	T	G	6.381e-05	0.0002712	2.522e-05	3687	19822	0.0003	0.0002	44.093	1.27	1530.76	0.0364309
SCZ	7:18666368:A:AC	HDAC9	pLoF	7	18666368	A	AC	6.379e-05	0.0002712	2.522e-05	3687	19826	0.0003	0	44.055	1.269	1529.11	0.0364617
SCZ	chr12:121031565:G:GA	OASL	pLoF	chr12	121031565	G	GA	6.4e-05	0.0002728	2.529e-05	3666	19770	0.006	0.0028	44.141	1.268	1536.56	0.0365173
SCZ	chr14:67769631:G:A	ZFYVE26	damaging_missense	chr14	67769631	G	A	6.413e-05	0.0002726	2.535e-05	3669	19721	0.0052	0.0053	43.969	1.267	1525.28	0.0365274
SCZ	chr5:155014742:C:T	KIF4B	pLoF	chr5	155014742	C	T	6.379e-05	0.0002711	2.522e-05	3688	19826	0	0	43.67	1.265	1507.04	0.0365918
SCZ	chr1:44700922:G:A	ARMH1	pLoF	chr1	44700922	G	A	0.000491	0	0.0005823	3670	19750	0.0049	0.0038	0.302	0.081	1.121	0.0367406
SCZ	chr11:62666576:G:A	CSKMT	damaging_missense	chr11	62666576	G	A	0.0005533	0.001221	0.0004291	3687	19810	0.0003	0.0008	2.738	0.909	8.251	0.0367644
SCZ	chr12:21202533:G:A	SLCO1B1	damaging_missense	chr12	21202533	G	A	0.0001277	0.0004071	7.572e-05	3685	19810	0.0008	0.0008	8.475	0.813	88.332	0.0369697
SCZ	chr6:31968877:C:T	SKIV2L	pLoF	chr6	31968877	C	T	0.0007445	0.001356	0.0006307	3687	19820	0.0003	0.0003	2.603	0.911	7.439	0.037044
SCZ	chr19:41221960:G:A	AXL	damaging_missense	chr19	41221960	G	A	0.000965	0.0002734	0.001094	3658	19657	0.0081	0.0085	0.426	0.167	1.088	0.0372342
SCZ	chr3:45782096:G:C	SLC6A20	pLoF	chr3	45782096	G	C	0.0007126	0.0001389	0.0008182	3600	19556	0.0239	0.0136	0.375	0.128	1.102	0.0372467
SCZ	chr2:164621237:G:A	GRB14	pLoF	chr2	164621237	G	A	6.419e-05	0.0002739	2.536e-05	3651	19718	0.01	0.0054	42.234	1.245	1432.17	0.0373343
SCZ	chr9:92049989:G:A	SPTLC1	pLoF	chr9	92049989	G	A	6.412e-05	0.000273	2.534e-05	3663	19732	0.0068	0.0047	42.165	1.245	1427.78	0.0373385
SCZ	chr20:50082791:C:T	TMEM189-UBE2V1	damaging_missense	chr20	50082791	C	T	6.441e-05	0.000275	2.544e-05	3637	19651	0.0138	0.0088	41.608	1.244	1391.37	0.0373392
SCZ	chr3:170501202:C:T	SLC7A14	damaging_missense	chr3	170501202	C	T	6.393e-05	0.000272	2.527e-05	3677	19787	0.003	0.002	41.806	1.244	1404.85	0.0373607
SCZ	chr22:32068526:C:T	SLC5A1	damaging_missense	chr22	32068526	C	T	6.507e-05	0.0002779	2.57e-05	3599	19454	0.0241	0.0188	41.595	1.243	1391.89	0.0373921
SCZ	chr2:107859172:G:A	RGPD4	pLoF	chr2	107859172	G	A	0.01216	0.008992	0.01274	3670	19735	0.0049	0.0046	0.782	0.596	1.025	0.0374154
SCZ	chr14:20002423:T:TAATCATG	OR4Q2	pLoF	chr14	20002423	T	TAATCATG	0.0006167	0.001356	0.0004792	3688	19826	0	0	2.662	0.907	7.817	0.037416
SCZ	chr17:75605873:C:T	MYO15B	pLoF	chr17	75605873	C	T	0.001028	0.0004102	0.001143	3657	19684	0.0084	0.0072	0.454	0.19	1.084	0.0376176
SCZ	chr19:49812986:AAGGCCCCACCTGCTGACGGGCGG:A	FUZ	pLoF	chr19	49812986	AAGGCCCCACCTGCTGACGGGCGG	A	0.0001505	0.0004139	0.0001019	3624	19636	0.0174	0.0096	8.373	0.805	87.036	0.0376318
SCZ	chr19:501697:T:TCCCAACACCACCTC	MADCAM1	pLoF	chr19	501697	T	TCCCAACACCACCTC	0.08245	0.07681	0.0835	3613	19485	0.0203	0.0172	0.908	0.816	1.01	0.0377958
SCZ	chr17:4789061:C:A	GLTPD2	pLoF	chr17	4789061	C	A	6.383e-05	0.0002714	2.523e-05	3685	19815	0.0008	0.0006	40.722	1.23	1347.74	0.0378798
SCZ	chr12:111736957:T:C	ACAD10	damaging_missense	chr12	111736957	T	C	6.39e-05	0.0002719	2.526e-05	3678	19797	0.0027	0.0015	40.43	1.229	1329.64	0.0379078
SCZ	chr4:145774505:C:T	ZNF827	pLoF	chr4	145774505	C	T	6.426e-05	0.0002737	2.539e-05	3654	19689	0.0092	0.0069	40.821	1.23	1354.98	0.0379158
SCZ	chr12:5832451:C:T	ANO2	pLoF	chr12	5832451	C	T	0.0004561	0	0.0005405	3592	19427	0.026	0.0201	0.295	0.077	1.136	0.0380091
SCZ	chr9:124875119:A:C	ARPC5L	damaging_missense	chr9	124875119	A	C	6.422e-05	0.0002737	2.538e-05	3654	19702	0.0092	0.0063	39.58	1.223	1280.92	0.0381271
SCZ	chr17:8231946:C:T	CTC1	pLoF	chr17	8231946	C	T	6.381e-05	0.0002712	2.523e-05	3687	19821	0.0003	0.0003	40.01	1.224	1308.19	0.0381299
SCZ	chr1:223747049:G:A	CAPN2	damaging_missense	chr1	223747049	G	A	0.0004504	0	0.0005339	3646	19668	0.0114	0.008	0.298	0.078	1.137	0.0381904
SCZ	chr9:133732544:C:G	SARDH	damaging_missense	chr9	133732544	C	G	6.605e-05	0.0002829	2.607e-05	3535	19176	0.0415	0.0328	39.293	1.216	1269.94	0.0384372
SCZ	chr2:128180987:G:A	UGGT1	damaging_missense	chr2	128180987	G	A	6.381e-05	0.0002713	2.522e-05	3686	19823	0.0005	0.0002	39.044	1.214	1255.22	0.0384762
SCZ	chr4:76323404:G:A	CCDC158	pLoF	chr4	76323404	G	A	0.0005533	0.001086	0.0004543	3684	19810	0.0011	0.0008	2.976	0.889	9.966	0.0385054
SCZ	chr1:31619597:T:C	HCRTR1	damaging_missense	chr1	31619597	T	C	0.0005333	0.00109	0.0004299	3670	19770	0.0049	0.0028	2.985	0.887	10.048	0.0387189
SCZ	chr8:66432532:C:T	ADHFE1	pLoF	chr8	66432532	C	T	6.405e-05	0.0002728	2.531e-05	3666	19755	0.006	0.0036	38.723	1.208	1241.67	0.0387688
SCZ	chr12:53328433:G:A	SP7	damaging_missense	chr12	53328433	G	A	6.382e-05	0.0002714	2.523e-05	3685	19817	0.0008	0.0005	38.681	1.207	1239.82	0.0388043
SCZ	chr20:33169198:CAG:C	BPIFA2	pLoF	chr20	33169198	CAG	C	0.001937	0.001087	0.002095	3681	19805	0.0019	0.0011	0.56	0.294	1.067	0.0389938
SCZ	chr5:141431827:TC:T	PCDHGA12	pLoF	chr5	141431827	TC	T	6.379e-05	0.0002711	2.522e-05	3688	19826	0	0	38.272	1.201	1219.8	0.0390531
SCZ	chr8:87872937:A:AT	DCAF4L2	pLoF	chr8	87872937	A	AT	6.381e-05	0.0002712	2.522e-05	3687	19822	0.0003	0.0002	37.956	1.198	1202.13	0.039144
SCZ	chr11:119091413:C:T	HMBS	damaging_missense	chr11	119091413	C	T	6.637e-05	0.0002823	2.624e-05	3542	19057	0.0396	0.0388	37.753	1.197	1190.6	0.0391913
SCZ	chr4:153334865:C:T	TRIM2	damaging_missense	chr4	153334865	C	T	6.388e-05	0.0002715	2.526e-05	3683	19798	0.0014	0.0014	37.404	1.195	1170.56	0.0392537
SCZ	chr1:154936607:C:A	PMVK	pLoF	chr1	154936607	C	A	6.608e-05	0.0002858	2.604e-05	3499	19202	0.0512	0.0315	37.54	1.195	1179.01	0.0392608
SCZ	chr11:85734357:TG:T	SYTL2	pLoF	chr11	85734357	TG	T	6.379e-05	0.0002711	2.522e-05	3688	19826	0	0	38.052	1.195	1211.23	0.0392923
SCZ	chr5:98888222:C:T	CHD1	damaging_missense	chr5	98888222	C	T	6.395e-05	0.0002719	2.528e-05	3678	19778	0.0027	0.0024	37.606	1.194	1184.78	0.0393453
SCZ	chr12:123472672:A:G	RILPL1	damaging_missense	chr12	123472672	A	G	0.003621	0.004953	0.003375	3634	19703	0.0146	0.0062	1.548	0.951	2.521	0.0393645
SCZ	chr22:46218282:T:G	PPARA	damaging_missense	chr22	46218282	T	G	6.44e-05	0.0002757	2.543e-05	3627	19665	0.0165	0.0081	37.4	1.191	1174.61	0.0394657
SCZ	chr16:11457004:G:T	AC099489.1	pLoF	chr16	11457004	G	T	6.456e-05	0.0002768	2.548e-05	3613	19620	0.0203	0.0104	37.165	1.189	1162.01	0.0395498
SCZ	chr3:121488662:CAATAGTA:C	POLQ	pLoF	chr3	121488662	CAATAGTA	C	0.002722	0.003932	0.002497	3688	19825	0	0.0001	1.645	0.944	2.867	0.0395719
SCZ	7:64991601:CTA:C	ERV3-1	pLoF	7	64991601	CTA	C	6.38e-05	0.0002711	2.522e-05	3688	19823	0	0.0002	37.02	1.188	1153.71	0.0395795
SCZ	chr11:65583526:T:TG	EHBP1L1	pLoF	chr11	65583526	T	TG	0.000831	0.0001359	0.0009602	3679	19788	0.0024	0.0019	0.387	0.134	1.117	0.0396185
SCZ	chr12:56469223:G:T	SPRYD4	damaging_missense	chr12	56469223	G	T	0.0009577	0.0002714	0.001085	3685	19810	0.0008	0.0008	0.428	0.166	1.104	0.0396481
SCZ	chr8:68331068:TCCGGCTCTCAGCGC:T	C8orf34	pLoF	chr8	68331068	TCCGGCTCTCAGCGC	T	0.03915	0.0429	0.03846	3671	19788	0.0046	0.0019	1.146	0.984	1.335	0.039651
SCZ	chr17:43018203:C:T	VAT1	damaging_missense	chr17	43018203	C	T	0.001201	0.000547	0.001322	3656	19667	0.0087	0.008	0.485	0.216	1.089	0.0397931
SCZ	chr6:29828657:AC:A	HLA-G	pLoF	chr6	29828657	AC	A	0.01679	0.01518	0.01709	3590	19371	0.0266	0.023	0.817	0.652	1.024	0.039816
SCZ	chr16:2457016:TGTAA:T	CCNF	pLoF	chr16	2457016	TGTAA	T	8.614e-05	0.0002759	5.104e-05	3624	19594	0.0174	0.0117	36.828	1.179	1149.94	0.0399736
SCZ	chr22:16992077:G:T	GAB4	damaging_missense	chr22	16992077	G	T	0.0007712	0.001507	0.0006348	3649	19692	0.0106	0.0068	2.449	0.899	6.675	0.0399906
SCZ	chr16:56567811:G:A	MT4	pLoF	chr16	56567811	G	A	6.668e-05	0.0002869	2.63e-05	3486	19011	0.0548	0.0411	36.505	1.178	1130.86	0.0400016
SCZ	chr6:31810655:C:A	HSPA1L	damaging_missense	chr6	31810655	C	A	0.001765	0.002711	0.001589	3688	19825	0	0.0001	1.853	0.929	3.698	0.0400272
SCZ	chr17:81198105:C:T	CEP131	pLoF	chr17	81198105	C	T	6.381e-05	0.0002713	2.522e-05	3686	19823	0.0005	0.0002	35.945	1.176	1098.38	0.0400638
SCZ	chr1:151037642:G:A	BNIPL	pLoF	chr1	151037642	G	A	6.492e-05	0.0002768	2.565e-05	3613	19494	0.0203	0.0168	35.77	1.174	1089.58	0.0401524
SCZ	chr19:10681048:G:C	ILF3	damaging_missense	chr19	10681048	G	C	0.005382	0.006541	0.005166	3669	19744	0.0052	0.0041	1.445	0.957	2.184	0.0401551
SCZ	chr1:32209141:T:TG	DCDC2B	pLoF	chr1	32209141	T	TG	0.005287	0.006946	0.004979	3671	19783	0.0046	0.0022	1.429	0.958	2.133	0.0401854
SCZ	chr2:219562446:C:T	OBSL1	damaging_missense	chr2	219562446	C	T	0.001601	0.000681	0.001772	3671	19754	0.0046	0.0036	0.516	0.245	1.084	0.0402862
SCZ	chr19:1528087:G:T	PLK5	pLoF	chr19	1528087	G	T	0.0009417	0.001507	0.0008371	3650	19711	0.0103	0.0058	2.405	0.898	6.438	0.0403473
SCZ	chr19:52415709:A:C	ZNF528	damaging_missense	chr19	52415709	A	C	0.001318	0.0005423	0.001463	3688	19824	0	0.0001	0.491	0.221	1.092	0.0405265
SCZ	chr1:161525673:G:A	HSPA6	damaging_missense	chr1	161525673	G	A	0.002341	0.001357	0.002524	3685	19811	0.0008	0.0008	0.588	0.324	1.068	0.0405333
SCZ	chr3:167365885:C:G	ZBBX	pLoF	chr3	167365885	C	G	0.0007981	0.001384	0.0006899	3613	19567	0.0203	0.0131	2.537	0.89	7.233	0.0407374
SCZ	chr19:17455933:TCCAC:T	AC010319.2	pLoF	chr19	17455933	TCCAC	T	6.441e-05	0.0002753	2.543e-05	3632	19658	0.0152	0.0085	34.169	1.156	1009.76	0.0409513
SCZ	chr6:80201005:G:GT	BCKDHB	pLoF	chr6	80201005	G	GT	6.401e-05	0.0002721	2.53e-05	3675	19759	0.0035	0.0034	34.45	1.156	1026.49	0.0409738
SCZ	chr17:35193772:GT:G	SLC35G3	pLoF	chr17	35193772	GT	G	0.00353	0.002847	0.003657	3688	19824	0	0.0001	0.661	0.414	1.054	0.0410415
SCZ	chr11:1460693:CCCGCCCA:C	BRSK2	pLoF	chr11	1460693	CCCGCCCA	C	0.0005849	0.001252	0.0004619	3594	19486	0.0255	0.0172	2.749	0.879	8.6	0.0410944
SCZ	chr11:8097312:C:T	TUB	damaging_missense	chr11	8097312	C	T	6.385e-05	0.0002715	2.524e-05	3683	19809	0.0014	0.0009	34.418	1.154	1026.85	0.0411043
SCZ	chr22:20764900:A:AG	PI4KA	pLoF	chr22	20764900	A	AG	6.456e-05	0.0002756	2.55e-05	3628	19606	0.0163	0.0111	34.115	1.152	1010.5	0.0411779
SCZ	chr6:32843016:G:A	PSMB8	damaging_missense	chr6	32843016	G	A	6.379e-05	0.0002711	2.522e-05	3688	19826	0	0	34.078	1.149	1010.4	0.0413003
SCZ	chr3:97961591:C:T	RIOX2	damaging_missense	chr3	97961591	C	T	0.0005588	0	0.0006623	3634	19629	0.0146	0.0099	0.312	0.084	1.163	0.0413501
SCZ	chr2:201726752:G:A	ALS2	damaging_missense	chr2	201726752	G	A	6.379e-05	0.0002711	2.522e-05	3688	19825	0	0.0001	33.631	1.148	985.392	0.0413504
SCZ	chr11:75430583:G:GC	KLHL35	pLoF	chr11	75430583	G	GC	0.002573	0.001516	0.002767	3628	19694	0.0163	0.0067	0.6	0.337	1.069	0.0414517
SCZ	chr11:75430585:T:TCGCACGGACCCGCGCACGGCGCC	KLHL35	pLoF	chr11	75430585	T	TCGCACGGACCCGCGCACGGCGCC	0.002562	0.001504	0.002757	3658	19765	0.0081	0.0031	0.6	0.337	1.069	0.0414517
SCZ	chr11:114582406:G:A	NXPE4	pLoF	chr11	114582406	G	A	0.000553	0.001221	0.0004288	3687	19822	0.0003	0.0002	2.747	0.876	8.61	0.0415056
SCZ	chr1:12847499:TC:T	HNRNPCL1	pLoF	chr1	12847499	TC	T	0.0008249	0.001658	0.0006696	3618	19414	0.019	0.0208	2.217	0.901	5.456	0.0415365
SCZ	chr2:231276735:C:G	ARMC9	pLoF	chr2	231276735	C	G	6.42e-05	0.0002734	2.537e-05	3658	19706	0.0081	0.0061	33.37	1.143	974.321	0.0415898
SCZ	chr2:98236449:C:T	VWA3B	pLoF	chr2	98236449	C	T	0.0004693	0	0.0005567	3680	19758	0.0022	0.0034	0.301	0.078	1.171	0.0416157
SCZ	chr5:145859817:G:C	GRXCR2	damaging_missense	chr5	145859817	G	C	0.002065	0.002992	0.001893	3677	19805	0.003	0.0011	1.778	0.927	3.41	0.0416634
SCZ	7:148614236:C:A	C7orf33	pLoF	7	148614236	C	A	0.0007657	0.0001356	0.0008829	3686	19821	0.0005	0.0003	0.385	0.131	1.134	0.0417019
SCZ	chr3:119187791:T:A	UPK1B	damaging_missense	chr3	119187791	T	A	0.001327	0.002581	0.001098	3487	19121	0.0545	0.0356	1.929	0.917	4.058	0.0417425
SCZ	chr3:160677419:G:A	ARL 14.00	damaging_missense	chr3	160677419	G	A	0.0004678	0.001085	0.0003531	3688	19826	0	0	2.967	0.865	10.174	0.0418687
SCZ	chr8:90042762:C:T	DECR1	pLoF	chr8	90042762	C	T	6.414e-05	0.0002735	2.534e-05	3656	19730	0.0087	0.0048	32.777	1.137	945.133	0.0418805
SCZ	chr9:127397968:G:A	SLC2A8	damaging_missense	chr9	127397968	G	A	6.397e-05	0.000272	2.529e-05	3676	19774	0.0033	0.0026	31.64	1.129	887.084	0.0422447
SCZ	chr12:80845735:C:T	LIN7A	damaging_missense	chr12	80845735	C	T	0.002796	0.001501	0.003036	3664	19766	0.0065	0.003	0.604	0.34	1.071	0.042278
SCZ	chr2:152135508:C:T	STAM2	pLoF	chr2	152135508	C	T	6.4e-05	0.0002726	2.529e-05	3668	19771	0.0054	0.0028	31.964	1.127	906.228	0.0423279
SCZ	chr6:158757226:GC:G	SYTL3	pLoF	chr6	158757226	GC	G	6.486e-05	0.0002773	2.561e-05	3606	19521	0.0222	0.0154	32.456	1.128	934.128	0.0423467
SCZ	chr19:50725133:A:C	CLEC11A	damaging_missense	chr19	50725133	A	C	0.006847	0.00827	0.006583	3688	19825	0	0.0001	1.375	0.957	1.975	0.0424402
SCZ	chr13:77021695:G:A	FBXL3	damaging_missense	chr13	77021695	G	A	6.379e-05	0.0002711	2.522e-05	3688	19825	0	0.0001	31.749	1.125	896.144	0.0424582
SCZ	chr6:149970071:C:CA	ULBP1	pLoF	chr6	149970071	C	CA	0.0029	0.004545	0.002596	3630	19642	0.0157	0.0093	1.584	0.938	2.674	0.0425395
SCZ	chr4:99564197:TAA:T	MTTP	pLoF	chr4	99564197	TAA	T	6.388e-05	0.0002718	2.525e-05	3679	19801	0.0024	0.0013	31.916	1.123	907.009	0.042565
SCZ	chr6:111374968:C:A	REV3L	damaging_missense	chr6	111374968	C	A	0.001148	0.0004067	0.001286	3688	19826	0	0	0.475	0.203	1.11	0.0428103
SCZ	chr5:141371512:A:C	PCDHGB3	damaging_missense	chr5	141371512	A	C	6.379e-05	0.0002711	2.522e-05	3688	19826	0	0	31.283	1.118	875.552	0.0428191
SCZ	chr19:35759941:G:A	PROSER3	pLoF	chr19	35759941	G	A	0.005705	0.004779	0.005877	3662	19737	0.007	0.0045	0.719	0.493	1.048	0.0428557
SCZ	chr2:227245971:CG:C	COL4A3	pLoF	chr2	227245971	CG	C	0.001175	0.001912	0.001039	3662	19739	0.007	0.0044	2.116	0.9	4.978	0.0429156
SCZ	chr5:171199692:G:GAA	RANBP17	pLoF	chr5	171199692	G	GAA	6.399e-05	0.0002724	2.529e-05	3671	19770	0.0046	0.0028	31.167	1.115	871.429	0.0429824
SCZ	chr15:48331663:C:T	DUT	pLoF	chr15	48331663	C	T	6.385e-05	0.0002716	2.524e-05	3682	19809	0.0016	0.0009	30.602	1.109	844.639	0.0432806
SCZ	chr17:41728269:CAT:C	HAP1	pLoF	chr17	41728269	CAT	C	0.0004532	0	0.0005368	3612	19559	0.0206	0.0135	0.299	0.075	1.189	0.0432809
SCZ	chr20:44279223:G:A	GDAP1L1	damaging_missense	chr20	44279223	G	A	6.39e-05	0.000272	2.526e-05	3676	19798	0.0033	0.0014	30.421	1.107	836.04	0.0433728
SCZ	chr19:35270735:A:G	USF2	damaging_missense	chr19	35270735	A	G	6.397e-05	0.0002723	2.528e-05	3673	19777	0.0041	0.0025	30.456	1.106	838.883	0.0434456
SCZ	chr12:57193990:C:A	LRP1	damaging_missense	chr12	57193990	C	A	0.001116	0.001918	0.0009671	3650	19647	0.0103	0.009	2.122	0.897	5.022	0.0434626
SCZ	chr12:108915853:C:T	SVOP	damaging_missense	chr12	108915853	C	T	6.46e-05	0.0002752	2.553e-05	3634	19587	0.0146	0.012	30.215	1.104	826.712	0.0435125
SCZ	chr4:148063161:C:T	ARHGAP10	pLoF	chr4	148063161	C	T	6.504e-05	0.0002775	2.569e-05	3603	19460	0.023	0.0185	30.011	1.103	816.408	0.043564
SCZ	chr15:81349531:G:T	TMC3	damaging_missense	chr15	81349531	G	T	0.004229	0.00641	0.003824	3666	19745	0.006	0.0041	1.459	0.946	2.248	0.0435847
SCZ	chr22:45287223:C:A	UPK3A	pLoF	chr22	45287223	C	A	0.0036	0.005167	0.003309	3677	19797	0.003	0.0015	1.52	0.94	2.459	0.0437735
SCZ	chr2:144399406:A:G	ZEB2	damaging_missense	chr2	144399406	A	G	6.379e-05	0.0002711	2.522e-05	3688	19826	0	0	29.815	1.098	809.276	0.0438272
SCZ	chr11:59153293:G:A	FAM111A	damaging_missense	chr11	59153293	G	A	0.003147	0.004338	0.002925	3688	19826	0	0	1.581	0.935	2.673	0.0438515
SCZ	chr11:34152562:G:GCTGTGCCATTTGGGGATGTGCCTCTGAAGACAAC	ABTB2	pLoF	chr11	34152562	G	GCTGTGCCATTTGGGGATGTGCCTCTGAAGACAAC	6.56e-05	0.0002806	2.59e-05	3564	19303	0.0336	0.0264	29.774	1.098	807.638	0.0438684
SCZ	chr19:36393158:G:T	ZFP82	pLoF	chr19	36393158	G	T	6.379e-05	0.0002711	2.522e-05	3688	19826	0	0	29.689	1.096	804.187	0.0439599
SCZ	chr12:14789068:G:A	WBP11	damaging_missense	chr12	14789068	G	A	0.001472	0.002315	0.001315	3672	19765	0.0043	0.0031	1.94	0.906	4.157	0.0440616
SCZ	chrX:155941960:A:T	VAMP7	pLoF	chrX	155941960	A	T	0.005167	0.003525	0.005473	3688	19826	0	0	0.697	0.46	1.056	0.0442434
SCZ	chr2:238162811:CTGAAGGAGTTCCAGCTGCTGCTGAAAGGTAGGGG:C	ERFE	pLoF	chr2	238162811	CTGAAGGAGTTCCAGCTGCTGCTGAAAGGTAGGGG	C	6.484e-05	0.0002773	2.56e-05	3606	19529	0.0222	0.015	29.157	1.09	780.078	0.0442968
SCZ	7:134532013:C:T	AKR1B10	pLoF	7	134532013	C	T	6.502e-05	0.0002785	2.567e-05	3591	19480	0.0263	0.0174	29.022	1.088	774.332	0.0444121
SCZ	chr16:31407546:C:T	ITGAD	pLoF	chr16	31407546	C	T	0.002082	0.003161	0.001882	3638	19661	0.0136	0.0083	1.732	0.92	3.261	0.0444629
SCZ	chr21:41828233:A:C	PRDM15	damaging_missense	chr21	41828233	A	C	0.005338	0.003136	0.005747	3667	19751	0.0057	0.0038	0.686	0.445	1.059	0.0446104
SCZ	chr19:4328758:G:C	STAP2	pLoF	chr19	4328758	G	C	0.01186	0.009308	0.01233	3599	19592	0.0241	0.0118	0.787	0.598	1.037	0.0446854
SCZ	chr5:90811266:C:T	ADGRV1	pLoF	chr5	90811266	C	T	6.38e-05	0.0002711	2.522e-05	3688	19824	0	0.0001	28.84	1.082	768.715	0.0447449
SCZ	chr11:66676745:T:C	RBM4B	damaging_missense	chr11	66676745	T	C	0.002701	0.001491	0.002925	3688	19826	0	0	0.605	0.339	1.08	0.0447451
SCZ	chr10:104036489:TA:T	COL17A1	pLoF	chr10	104036489	TA	T	6.606e-05	0.0002862	2.602e-05	3494	19213	0.0526	0.0309	28.351	1.078	745.648	0.0449629
SCZ	chr17:78468765:G:T	DNAH17	damaging_missense	chr17	78468765	G	T	0.02455	0.02157	0.0251	3640	19718	0.013	0.0054	0.848	0.701	1.026	0.0450489
SCZ	chr17:75505046:A:G	CASKIN2	damaging_missense	chr17	75505046	A	G	6.639e-05	0.0002874	2.616e-05	3479	19114	0.0567	0.0359	28.404	1.077	749.405	0.0450507
SCZ	chr5:179593520:G:A	RUFY1	damaging_missense	chr5	179593520	G	A	6.441e-05	0.0002756	2.543e-05	3629	19661	0.016	0.0083	28.273	1.076	742.923	0.0450814
SCZ	chr20:62324119:C:T	LAMA5	damaging_missense	chr20	62324119	C	T	6.405e-05	0.0002726	2.532e-05	3669	19749	0.0052	0.0039	28.246	1.075	742.29	0.0451488
SCZ	chr12:88071373:G:A	CEP290	pLoF	chr12	88071373	G	A	6.38e-05	0.0002712	2.522e-05	3687	19824	0.0003	0.0001	28.113	1.074	735.948	0.0451992
SCZ	chr19:8971847:G:A	MUC16	pLoF	chr19	8971847	G	A	6.38e-05	0.0002712	2.522e-05	3687	19824	0.0003	0.0001	27.937	1.072	728.094	0.045311
SCZ	chr1:197434972:G:GTGACCCTTTCCATGACAGACCCACTGTCCCAGAC	CRB1	pLoF	chr1	197434972	G	GTGACCCTTTCCATGACAGACCCACTGTCCCAGAC	6.379e-05	0.0002711	2.522e-05	3688	19826	0	0	27.905	1.07	727.905	0.0454447
SCZ	chr17:2377886:G:C	SGSM2	damaging_missense	chr17	2377886	G	C	6.616e-05	0.0002864	2.607e-05	3492	19182	0.0532	0.0325	27.704	1.069	717.721	0.0454607
SCZ	chr16:2472460:GCGCTGCAA:G	NTN3	pLoF	chr16	2472460	GCGCTGCAA	G	0.007333	0.004887	0.007788	3683	19773	0.0014	0.0027	0.734	0.542	0.994	0.0455226
SCZ	chr6:127581232:G:A	C6orf58	pLoF	chr6	127581232	G	A	0.0001278	0.0004077	7.577e-05	3679	19797	0.0024	0.0015	8.261	1.042	65.462	0.0455752
SCZ	7:139614303:C:A	HIPK2	damaging_missense	7	139614303	C	A	6.386e-05	0.0002715	2.524e-05	3683	19806	0.0014	0.001	27.566	1.067	712.031	0.0455858
SCZ	chr17:75504221:C:CCCCGAGGCCCACGGTGCACCCCGTGGAGG	CASKIN2	pLoF	chr17	75504221	C	CCCCGAGGCCCACGGTGCACCCCGTGGAGG	6.457e-05	0.0002744	2.553e-05	3644	19586	0.0119	0.0121	27.946	1.067	731.747	0.0455969
SCZ	7:117536576:A:G	CFTR	damaging_missense	7	117536576	A	G	0.002851	0.001493	0.003104	3683	19816	0.0014	0.0005	0.609	0.375	0.99	0.0456189
SCZ	chr1:145746984:G:A	RNF115	damaging_missense	chr1	145746984	G	A	6.453e-05	0.0002759	2.548e-05	3624	19620	0.0174	0.0104	27.308	1.066	699.717	0.0456631
SCZ	chr8:123646912:C:A	KLHL38	pLoF	chr8	123646912	C	A	2.135e-05	0.0001364	0	3665	19756	0.0062	0.0035	148.355	1.1	20003.6	0.0456965
SCZ	chr2:58048949:T:C	VRK2	damaging_missense	chr2	58048949	T	C	6.387e-05	0.0002719	2.524e-05	3678	19807	0.0027	0.001	27.5	1.064	710.492	0.0457558
SCZ	chr17:41503656:C:T	KRT13	damaging_missense	chr17	41503656	C	T	0.001407	0.002178	0.001264	3673	19776	0.0041	0.0025	1.983	1.013	3.881	0.0457624
SCZ	chr16:655690:GACCTT:G	WDR90	pLoF	chr16	655690	GACCTT	G	0.0004686	0	0.0005557	3681	19795	0.0019	0.0016	0.304	0.095	0.978	0.0458304
SCZ	chr3:68998088:C:T	EOGT	damaging_missense	chr3	68998088	C	T	6.388e-05	0.0002717	2.525e-05	3680	19800	0.0022	0.0013	27.09	1.062	690.783	0.0458653
SCZ	chr17:64044184:T:C	ERN 1.00	damaging_missense	chr17	64044184	T	C	6.454e-05	0.0002746	2.551e-05	3642	19598	0.0125	0.0115	27.322	1.063	702.569	0.0458655
SCZ	chr20:31476491:C:T	REM1	pLoF	chr20	31476491	C	T	6.406e-05	0.0002721	2.533e-05	3675	19740	0.0035	0.0043	27.213	1.062	697.594	0.0459237
SCZ	chr19:39415432:T:C	PLEKHG2	damaging_missense	chr19	39415432	T	C	8.594e-05	0.0002753	5.092e-05	3633	19639	0.0149	0.0094	16.832	1.052	269.227	0.045925
SCZ	chr5:149868112:A:G	PDE6A	damaging_missense	chr5	149868112	A	G	6.416e-05	0.0002736	2.535e-05	3655	19723	0.0089	0.0052	27.145	1.061	694.755	0.0459815
SCZ	chr11:66021852:A:T	CATSPER1	damaging_missense	chr11	66021852	A	T	0.001031	0.0002755	0.00117	3630	19659	0.0157	0.0084	0.436	0.193	0.986	0.0460433
SCZ	chr5:95522062:G:T	TTC37	damaging_missense	chr5	95522062	G	T	0.0002981	0.0006793	0.0002273	3680	19799	0.0022	0.0014	4.284	1.025	17.894	0.0460977
SCZ	chr19:14638106:G:A	ADGRE3	pLoF	chr19	14638106	G	A	0.0007014	0.001261	0.0005977	3568	19242	0.0325	0.0295	2.666	1.017	6.989	0.0461363
SCZ	chr8:29071634:A:G	KIF13B	damaging_missense	chr8	29071634	A	G	2.134e-05	0.0001362	0	3670	19756	0.0049	0.0035	145.904	1.088	19567	0.0461818
SCZ	chr6:32096498:C:T	AL662884.2	damaging_missense	chr6	32096498	C	T	0.0002552	0.0006779	0.0001766	3688	19823	0	0.0002	4.38	1.025	18.712	0.0461821
SCZ	7:4834651:G:A	RADIL	pLoF	7	4834651	G	A	0.0001494	0.0004094	0.0001012	3664	19770	0.0065	0.0028	8.049	1.036	62.549	0.0462063
SCZ	chr11:57705079:T:C	MED19	damaging_missense	chr11	57705079	T	C	0.0005742	0.001085	0.0004792	3688	19824	0	0.0001	2.882	1.018	8.157	0.0462088
SCZ	chr1:248626807:CAG:C	OR2T11	pLoF	chr1	248626807	CAG	C	0.006082	0.005143	0.006255	3597	19423	0.0247	0.0203	0.754	0.571	0.995	0.0462821
SCZ	chr6:17855566:A:G	KIF13A	damaging_missense	chr6	17855566	A	G	6.385e-05	0.0002714	2.524e-05	3684	19808	0.0011	0.0009	26.757	1.054	679.301	0.0463874
SCZ	chr20:9421382:G:A	PLCB4	damaging_missense	chr20	9421382	G	A	6.398e-05	0.0002717	2.53e-05	3681	19765	0.0019	0.0031	26.649	1.053	674.464	0.0464474
SCZ	chr6:87601831:C:T	ORC3	pLoF	chr6	87601831	C	T	2.147e-05	0.0001381	0	3621	19662	0.0182	0.0083	144.167	1.081	19234.2	0.0464768
SCZ	chr10:70260693:C:G	NPFFR1	damaging_missense	chr10	70260693	C	G	6.44e-05	0.0002749	2.544e-05	3638	19655	0.0136	0.0086	26.598	1.052	672.471	0.0465057
SCZ	chr21:42111293:C:CACCAGCCACGCGAACTCCAGCCAGGGGAGCCCCAGCCAGGGGAGCCCCAGCCAGGTGAACCCCAGCCAGG	UMODL1	pLoF	chr21	42111293	C	CACCAGCCACGCGAACTCCAGCCAGGGGAGCCCCAGCCAGGGGAGCCCCAGCCAGGTGAACCCCAGCCAGG	0.004454	0.002987	0.004727	3683	19781	0.0014	0.0023	0.688	0.476	0.994	0.0465105
SCZ	chr16:2472436:AGCCACCGACCTCCAGGTGGG:A	NTN3	pLoF	chr16	2472436	AGCCACCGACCTCCAGGTGGG	A	0.006808	0.004484	0.007242	3680	19747	0.0022	0.004	0.727	0.531	0.995	0.0465281
SCZ	7:100953372:A:AGT	MUC3A	pLoF	7	100953372	A	AGT	0.06281	0.0662	0.06218	3686	19822	0.0005	0.0002	1.111	1.002	1.233	0.0465586
SCZ	chr14:102326672:G:C	ZNF839	damaging_missense	chr14	102326672	G	C	0.00117	0.0005426	0.001287	3686	19819	0.0005	0.0004	0.49	0.243	0.989	0.0465846
SCZ	chr16:23702465:G:A	ERN 2.00	pLoF	chr16	23702465	G	A	0.0002767	0.0006784	0.0002019	3685	19808	0.0008	0.0009	4.299	1.022	18.088	0.0466435
SCZ	chr5:34880249:GA:G	TTC23L	pLoF	chr5	34880249	GA	G	8.523e-05	0.0002717	5.054e-05	3680	19787	0.0022	0.002	16.618	1.042	264.897	0.0466525
SCZ	chr19:51945052:A:C	ZNF613	damaging_missense	chr19	51945052	A	C	0.0001488	0.0004067	0.0001009	3688	19826	0	0	7.986	1.031	61.866	0.0466867
SCZ	chr11:122934558:C:T	JHY	pLoF	chr11	122934558	C	T	6.381e-05	0.0002712	2.523e-05	3687	19819	0.0003	0.0004	17.959	1.043	309.319	0.0467261
SCZ	chr6:33678457:C:T	ITPR3	damaging_missense	chr6	33678457	C	T	6.42e-05	0.0002739	2.536e-05	3651	19715	0.01	0.0056	26.245	1.048	657.114	0.0467407
SCZ	chr16:53307685:G:A	CHD9	damaging_missense	chr16	53307685	G	A	6.416e-05	0.0002731	2.536e-05	3662	19718	0.007	0.0054	26.194	1.048	654.986	0.0467817
SCZ	chr4:3022431:A:C	GRK4	damaging_missense	chr4	3022431	A	C	0.0003834	0.0008152	0.0003031	3680	19794	0.0022	0.0016	3.59	1.018	12.658	0.046786
SCZ	chr22:37375366:C:G	ELFN2	damaging_missense	chr22	37375366	C	G	8.509e-05	0.0002713	5.046e-05	3686	19818	0.0005	0.0004	16.547	1.04	263.226	0.0468232
SCZ	chr6:26027200:CGCTT:C	HIST1H4B	pLoF	chr6	26027200	CGCTT	C	6.407e-05	0.0002732	2.531e-05	3660	19753	0.0076	0.0037	26.075	1.047	649.647	0.0468382
SCZ	chr4:152769598:TA:T	TIGD4	pLoF	chr4	152769598	TA	T	2.127e-05	0.0001356	0	3688	19819	0	0.0004	142.246	1.071	18886.7	0.0468525
SCZ	chr19:12807209:C:CA	RNASEH2A	pLoF	chr19	12807209	C	CA	0.0001277	0.0004075	7.574e-05	3681	19804	0.0019	0.0011	8.266	1.03	66.367	0.0468772
SCZ	chr5:96784035:G:C	ERAP1	pLoF	chr5	96784035	G	C	0.000277	0.0006821	0.0002021	3665	19797	0.0062	0.0015	4.284	1.02	17.99	0.0468774
SCZ	chr22:44862399:T:C	ARHGAP8	damaging_missense	chr22	44862399	T	C	0.0002127	0.0005424	0.0001514	3687	19818	0.0003	0.0004	5.436	1.024	28.872	0.0468809
SCZ	chr1:227748163:C:T	SNAP47	pLoF	chr1	227748163	C	T	0.0004041	0.0008134	0.0003279	3688	19822	0	0.0002	3.57	1.017	12.526	0.0469275
SCZ	chr1:111759441:ACATT:A	DDX20	pLoF	chr1	111759441	ACATT	A	8.515e-05	0.0002714	5.05e-05	3684	19803	0.0011	0.0012	16.498	1.038	262.279	0.0470065
SCZ	chr4:67914620:C:T	TMPRSS11A	damaging_missense	chr4	67914620	C	T	6.382e-05	0.0002712	2.523e-05	3687	19816	0.0003	0.0005	25.881	1.043	642	0.0470462
SCZ	chr5:26881489:C:A	CDH9	damaging_missense	chr5	26881489	C	A	2.126e-05	0.0001356	0	3688	19826	0	0	141.302	1.065	18739.3	0.047096
SCZ	chr12:441903:G:T	CCDC77	pLoF	chr12	441903	G	T	0.000597	0.0001361	0.0006826	3674	19776	0.0038	0.0025	0.373	0.141	0.988	0.0471665
SCZ	chr12:49330292:GA:G	TROAP	pLoF	chr12	49330292	GA	G	0.001446	0.00244	0.001261	3688	19825	0	0.0001	1.896	1.008	3.568	0.0471679
SCZ	chr12:49330294:GCATAACTC:G	TROAP	pLoF	chr12	49330294	GCATAACTC	G	0.001446	0.00244	0.001261	3688	19826	0	0	1.896	1.008	3.568	0.0471679
SCZ	chr6:32129030:G:A	FKBPL	pLoF	chr6	32129030	G	A	6.379e-05	0.0002711	2.522e-05	3688	19826	0	0	25.753	1.041	637.404	0.0472261
SCZ	chr21:33288255:GAA:G	IL10RB	pLoF	chr21	33288255	GAA	G	0.000416	0.0008436	0.0003372	3556	19278	0.0358	0.0276	3.56	1.015	12.482	0.0472854
SCZ	chr18:63960188:C:T	HMSD	pLoF	chr18	63960188	C	T	2.128e-05	0.0001357	0	3684	19811	0.0011	0.0008	139.318	1.057	18363.9	0.0474524
SCZ	chr17:74852334:G:T	GRIN2C	damaging_missense	chr17	74852334	G	T	0.000149	0.0004071	0.0001009	3685	19812	0.0008	0.0007	7.883	1.023	60.758	0.0475172
SCZ	chr15:45104176:G:A	DUOX2	pLoF	chr15	45104176	G	A	8.514e-05	0.0002713	5.049e-05	3686	19805	0.0005	0.0011	16.329	1.031	258.634	0.0475239
SCZ	chr1:207466614:C:G	CR2	pLoF	chr1	207466614	C	G	0.0004891	0	0.00058	3687	19826	0.0003	0	0.307	0.096	0.987	0.0475339
SCZ	chr16:87334142:G:A	AC010531.1	pLoF	chr16	87334142	G	A	8.509e-05	0.0002712	5.046e-05	3687	19818	0.0003	0.0004	25.379	1.035	622.179	0.0475646
SCZ	7:100953369:AGC:A	MUC3A	pLoF	7	100953369	AGC	A	0.06284	0.06618	0.06222	3687	19816	0.0003	0.0005	1.111	1.001	1.233	0.0476211
SCZ	chr5:140368593:G:C	SLC4A9	damaging_missense	chr5	140368593	G	C	0.0002833	0.0006983	0.0002065	3580	19366	0.0293	0.0232	3.966	1.014	15.511	0.0476833
SCZ	chr6:143772397:G:A	PHACTR2	damaging_missense	chr6	143772397	G	A	8.519e-05	0.0002716	5.052e-05	3682	19796	0.0016	0.0015	16.274	1.028	257.574	0.0477272
SCZ	chr1:151166478:G:C	SCNM1	damaging_missense	chr1	151166478	G	C	6.402e-05	0.0002728	2.53e-05	3666	19766	0.006	0.003	25.124	1.031	612.388	0.0478626
SCZ	chr15:89737581:CT:C	WDR93	pLoF	chr15	89737581	CT	C	0.0008394	0.001523	0.0007136	3611	19620	0.0209	0.0104	2.361	1.008	5.528	0.0478711
SCZ	chr18:63656025:A:T	SERPINB3	damaging_missense	chr18	63656025	A	T	0.01571	0.01791	0.0153	3685	19810	0.0008	0.0008	1.226	1.002	1.501	0.0478903
SCZ	chr14:61792843:TA:T	SNAPC1	pLoF	chr14	61792843	TA	T	0.00113	0.0004078	0.001264	3678	19774	0.0027	0.0026	0.47	0.222	0.994	0.0481166
SCZ	chr15:70074597:T:G	TLE3	damaging_missense	chr15	70074597	T	G	0.0002888	0.0007172	0.0002103	3486	19021	0.0548	0.0406	4.23	1.012	17.687	0.048192
SCZ	chr5:41382345:C:T	PLCXD3	damaging_missense	chr5	41382345	C	T	0.008272	0.005694	0.008752	3688	19825	0	0.0001	0.749	0.562	0.998	0.0482335
SCZ	chr17:56814949:C:CT	C17orf67	pLoF	chr17	56814949	C	CT	0.0001505	0.0004117	0.000102	3643	19611	0.0122	0.0108	7.815	1.016	60.118	0.0482575
SCZ	chr6:39057557:GTACCTGCCCTGGGCCAGCAGTGGTGAGCCCCCTCCCCGACCTGGTACCTGCCCTGGGCCAGCAGTGGTGAACCCCCTCCCCGACCTGGTATCTGCCCTGGGCCAGCAGTGGTGAGCCCCCTCCCCGACCTGA:G	GLP1R	pLoF	chr6	39057557	GTACCTGCCCTGGGCCAGCAGTGGTGAGCCCCCTCCCCGACCTGGTACCTGCCCTGGGCCAGCAGTGGTGAACCCCCTCCCCGACCTGGTATCTGCCCTGGGCCAGCAGTGGTGAGCCCCCTCCCCGACCTGA	G	6.546e-05	0.0002797	2.585e-05	3575	19339	0.0306	0.0246	24.635	1.024	592.435	0.0482838
SCZ	chr3:184166185:G:A	DVL3	damaging_missense	chr3	184166185	G	A	6.396e-05	0.0002717	2.529e-05	3680	19772	0.0022	0.0027	24.861	1.023	603.922	0.0483549
SCZ	chr11:64284712:CA:C	GPR137	pLoF	chr11	64284712	CA	C	0.0002159	0.0005529	0.0001535	3617	19546	0.0192	0.0141	5.327	1.009	28.127	0.0487764
SCZ	7:142131037:T:G	MGAM2	pLoF	7	142131037	T	G	6.434e-05	0.0002734	2.543e-05	3657	19658	0.0084	0.0085	24.089	1.016	571.076	0.0488509
SCZ	chr16:1770756:G:A	NME3	damaging_missense	chr16	1770756	G	A	0.0004682	0.0009503	0.0003786	3683	19810	0.0014	0.0008	3.127	1.005	9.73	0.0490061
SCZ	chr22:36875833:C:T	NCF4	pLoF	chr22	36875833	C	T	6.382e-05	0.0002712	2.523e-05	3687	19818	0.0003	0.0004	23.732	1.012	556.728	0.0491613
SCZ	chr19:54664013:T:A	LILRB4	damaging_missense	chr19	54664013	T	A	0.0004467	0	0.0005298	3687	19819	0.0003	0.0004	0.303	0.092	0.996	0.0491897
SCZ	chr12:9181090:GT:G	PZP	pLoF	chr12	9181090	GT	G	0.000558	0.0001368	0.0006364	3654	19642	0.0092	0.0093	0.37	0.137	0.997	0.0493327
SCZ	chrX:64331728:T:C	MTMR8	damaging_missense	chrX	64331728	T	C	6.512e-05	0.0002841	2.562e-05	3520	19515	0.0456	0.0157	11.98	1.006	142.607	0.0494039
SCZ	chr12:89523304:G:A	POC1B-GALNT4	pLoF	chr12	89523304	G	A	0.00151	0.002305	0.001362	3687	19825	0.0003	0.0001	1.911	1.002	3.648	0.0494667
SCZ	chr3:72955271:T:A	GXYLT2	damaging_missense	chr3	72955271	T	A	8.518e-05	0.0002718	5.05e-05	3679	19802	0.0024	0.0012	15.751	1.005	246.862	0.0495818
SCZ	chr19:57620701:C:G	ZNF134	damaging_missense	chr19	57620701	C	G	6.379e-05	0.0002711	2.522e-05	3688	19826	0	0	16.513	1.005	271.311	0.0495856
SCZ	chr19:5699160:T:A	LONP1	damaging_missense	chr19	5699160	T	A	6.399e-05	0.000272	2.53e-05	3676	19766	0.0033	0.003	23.331	1.005	541.825	0.0496594
SCZ	chr12:41573337:A:C	PDZRN4	damaging_missense	chr12	41573337	A	C	6.38e-05	0.0002711	2.522e-05	3688	19824	0	0.0001	23.496	1.005	549.533	0.0496643
SCZ	chr2:158123817:G:C	UPP2	damaging_missense	chr2	158123817	G	C	6.383e-05	0.0002712	2.524e-05	3687	19812	0.0003	0.0007	23.173	1.003	535.533	0.0497982
SCZ	chr1:114137932:A:G	SYT6	damaging_missense	chr1	114137932	A	G	0.0003192	0.0006786	0.0002524	3684	19813	0.0011	0.0007	4.12	1.001	16.957	0.0498485
SCZ	chr16:84022883:C:A	SLC38A8	pLoF	chr16	84022883	C	A	8.732e-05	0.0002797	5.174e-05	3575	19328	0.0306	0.0251	15.646	1.002	244.383	0.0498564
SCZ	chr15:30372257:C:T	CHRFAM7A	damaging_missense	chr15	30372257	C	T	0.0005209	0.001111	0.0004116	3599	19438	0.0241	0.0196	2.571	1	6.61	0.0499218
SCZ	chr14:21394474:C:T	CHD8	damaging_missense	chr14	21394474	C	T	0.0004695	0.0009532	0.0003796	3672	19756	0.0043	0.0035	3.108	1	9.655	0.0499228
SCZ	chr2:71568083:G:A	DYSF	pLoF	chr2	71568083	G	A	4.317e-05	0.0002776	0	3602	19564	0.0233	0.0132	23.766	0.998	566.086	0.0501581
SCZ	chr4:155939436:A:G	CTSO	damaging_missense	chr4	155939436	A	G	0.0004041	0	0.0004792	3686	19823	0.0005	0.0002	0.298	0.089	1.001	0.0502122
SCZ	chr17:41724714:G:T	HAP1	pLoF	chr17	41724714	G	T	0.02564	0.02627	0.02552	3635	19672	0.0144	0.0078	0.858	0.736	1	0.0502197
SCZ	chr2:26184511:C:A	GAREM2	damaging_missense	chr2	26184511	C	A	6.401e-05	0.0002728	2.529e-05	3666	19767	0.006	0.003	22.777	0.997	520.542	0.0502428
SCZ	7:21705466:C:T	DNAH11	pLoF	7	21705466	C	T	6.482e-05	0.0002761	2.562e-05	3622	19518	0.0179	0.0155	23.036	0.996	532.925	0.0503083
SCZ	chr10:62198060:GAGGAGCAGCCATTGGTTTCTGTA:G	RTKN2	pLoF	chr10	62198060	GAGGAGCAGCCATTGGTTTCTGTA	G	0.0004891	0.000949	0.0004035	3688	19825	0	0.0001	3.086	0.998	9.541	0.0503964
SCZ	chr1:108901850:C:G	GPSM2	pLoF	chr1	108901850	C	G	8.518e-05	0.0002716	5.051e-05	3682	19799	0.0016	0.0014	15.496	0.995	241.333	0.0504111
SCZ	chr10:49524403:G:A	ERCC6	pLoF	chr10	49524403	G	A	0.0001488	0.0004067	0.0001009	3688	19826	0	0	7.603	0.996	58.019	0.0504219
SCZ	chr16:653612:C:T	WDR90	pLoF	chr16	653612	C	T	0.003916	0.00529	0.00366	3686	19810	0.0005	0.0008	1.485	0.999	2.206	0.0504311
SCZ	chr3:113280601:ATATC:A	BOC	pLoF	chr3	113280601	ATATC	A	6.405e-05	0.0002726	2.532e-05	3669	19749	0.0052	0.0039	22.663	0.994	516.668	0.0504327
SCZ	chr11:36592677:T:A	RAG2	pLoF	chr11	36592677	T	A	0.0007442	0.001356	0.0006305	3688	19826	0	0	2.453	0.998	6.029	0.0504394
SCZ	chr2:240524183:A:AC	ANKMY1	pLoF	chr2	240524183	A	AC	0.0007909	0.001366	0.0006842	3660	19732	0.0076	0.0047	2.444	0.998	5.983	0.0504692
SCZ	7:143478138:G:A	TAS2R41	pLoF	7	143478138	G	A	0.001255	0.0005424	0.001387	3687	19825	0.0003	0.0001	0.498	0.248	1.002	0.0506635
SCZ	chr10:73913679:C:CG	PLAU	pLoF	chr10	73913679	C	CG	8.71e-05	0.0002781	5.164e-05	3596	19366	0.025	0.0232	15.424	0.992	239.893	0.0506971
SCZ	chr18:5416337:TG:T	EPB41L3	pLoF	chr18	5416337	TG	T	8.531e-05	0.0002725	5.057e-05	3670	19774	0.0049	0.0026	22.307	0.99	502.416	0.0507067
SCZ	chr19:15659373:GC:G	CYP4F3	pLoF	chr19	15659373	GC	G	0.004105	0.006195	0.003719	3551	19228	0.0372	0.0302	1.459	0.999	2.132	0.0508675
SCZ	chr2:240918872:CCAAGGTGATGGTGTGGGGGACAGTCCTGGGCCCGGGGCTGGCCAAGGTGACGGCGTGGGGGACAGTCCTGGGCCCGGTGCTGGCCAAGGTGACGGCGTGGGGGACAGTCCTGGGCTCGCGGCTGGCCAAGGTGATGGCGTGGGGGACAGTCCTGGGCCCGGGGCTGGGCAAGGTGATGGCGTGGGGGACGGTCCTGGGCCCGGGGCTGGG:C	CROCC2	pLoF	chr2	240918872	CCAAGGTGATGGTGTGGGGGACAGTCCTGGGCCCGGGGCTGGCCAAGGTGACGGCGTGGGGGACAGTCCTGGGCCCGGTGCTGGCCAAGGTGACGGCGTGGGGGACAGTCCTGGGCTCGCGGCTGGCCAAGGTGATGGCGTGGGGGACAGTCCTGGGCCCGGGGCTGGGCAAGGTGATGGCGTGGGGGACGGTCCTGGGCCCGGGGCTGGG	C	8.732e-05	0.0002807	5.17e-05	3562	19341	0.0342	0.0245	15.362	0.989	238.582	0.0509184
SCZ	chr8:144356807:C:T	FBXL6	pLoF	chr8	144356807	C	T	0.0006609	0.001223	0.0005562	3678	19776	0.0027	0.0025	2.602	0.996	6.799	0.0509344
SCZ	chr1:25758657:T:C	MAN1C1	damaging_missense	chr1	25758657	T	C	0.0001298	0.0004169	7.684e-05	3598	19521	0.0244	0.0154	7.739	0.991	60.425	0.0509879
SCZ	chr19:53353486:T:A	ZNF845	damaging_missense	chr19	53353486	T	A	4.253e-05	0.0002711	0	3688	19824	0	0.0001	23.143	0.986	543.263	0.0510355
SCZ	chr1:77044345:G:A	ST6GALNAC5	damaging_missense	chr1	77044345	G	A	6.383e-05	0.0002714	2.523e-05	3684	19816	0.0011	0.0005	16.699	0.987	282.583	0.0510792
SCZ	chr12:6843018:C:T	GNB3	damaging_missense	chr12	6843018	C	T	8.539e-05	0.0002723	5.064e-05	3673	19749	0.0041	0.0039	21.961	0.985	489.508	0.0511054
SCZ	chr15:63658543:C:G	HERC1	pLoF	chr15	63658543	C	G	8.551e-05	0.0002735	5.068e-05	3656	19733	0.0087	0.0047	21.881	0.984	486.602	0.0512058
SCZ	chr1:177933282:G:A	SEC16B	pLoF	chr1	177933282	G	A	8.57e-05	0.0002731	5.082e-05	3662	19676	0.007	0.0076	15.276	0.985	236.811	0.051241
SCZ	chr2:38919451:GA:G	ARHGEF33	pLoF	chr2	38919451	GA	G	0.003242	0.004524	0.003003	3647	19644	0.0111	0.0092	1.545	0.998	2.392	0.0512685
SCZ	chr11:20654770:C:T	SLC6A5	damaging_missense	chr11	20654770	C	T	0.0002781	0.0006827	0.000203	3662	19708	0.007	0.006	4.126	0.992	17.161	0.0512727
SCZ	chr16:4762283:CG:C	ZNF500	pLoF	chr16	4762283	CG	C	0.0001959	0.0005588	0.000129	3579	19387	0.0296	0.0221	4.749	0.991	22.752	0.0513035
SCZ	chr15:88530946:G:A	AC013489.1	damaging_missense	chr15	88530946	G	A	6.384e-05	0.0002714	2.524e-05	3685	19810	0.0008	0.0008	21.903	0.982	488.691	0.0513737
SCZ	chr1:74183538:G:T	LRRIQ3	pLoF	chr1	74183538	G	T	8.51e-05	0.0002712	5.046e-05	3687	19816	0.0003	0.0005	15.256	0.984	236.642	0.0513943
SCZ	chr22:37068615:C:G	TMPRSS6	pLoF	chr22	37068615	C	G	0.003601	0.002733	0.003762	3659	19670	0.0079	0.0079	0.672	0.45	1.003	0.051597
SCZ	chr1:231770997:A:T	DISC1	pLoF	chr1	231770997	A	T	0.0001277	0.0004071	7.57e-05	3685	19815	0.0008	0.0006	7.655	0.986	59.455	0.0516261
SCZ	chr12:52288004:C:A	KRT81	pLoF	chr12	52288004	C	A	6.458e-05	0.0002748	2.552e-05	3639	19589	0.0133	0.012	21.682	0.978	480.642	0.0516539
SCZ	chr15:99361417:G:GTT	LRRC28	pLoF	chr15	99361417	G	GTT	6.381e-05	0.0002712	2.523e-05	3687	19820	0.0003	0.0003	21.599	0.978	477.048	0.051669
SCZ	chr4:55556573:TC:T	PDCL2	pLoF	chr4	55556573	TC	T	6.399e-05	0.0002731	2.528e-05	3661	19779	0.0073	0.0024	21.603	0.978	477.204	0.051671
SCZ	chr8:143868419:C:A	EPPK1	damaging_missense	chr8	143868419	C	A	0.0003615	0	0.0004288	3688	19825	0	0.0001	0.292	0.084	1.009	0.0516793
SCZ	chr12:101370495:C:CT	UTP20	pLoF	chr12	101370495	C	CT	8.514e-05	0.0002713	5.049e-05	3686	19805	0.0005	0.0011	21.395	0.976	469.013	0.0518291
SCZ	chr3:143121885:C:G	CHST2	damaging_missense	chr3	143121885	C	G	6.382e-05	0.0002714	2.523e-05	3684	19820	0.0011	0.0003	21.677	0.976	481.602	0.0518412
SCZ	chr8:99121317:GA:G	VPS13B	pLoF	chr8	99121317	GA	G	0.0001489	0.0004067	0.0001009	3688	19825	0	0.0001	7.477	0.983	56.844	0.0519069
SCZ	chr22:30372158:C:T	CCDC157	pLoF	chr22	30372158	C	T	8.531e-05	0.0002723	5.058e-05	3673	19771	0.0041	0.0028	15.107	0.977	233.512	0.0519374
SCZ	chr11:59657603:C:A	PATL1	damaging_missense	chr11	59657603	C	A	0.0001704	0.0004082	0.0001263	3675	19799	0.0035	0.0014	7.341	0.982	54.88	0.0520987
SCZ	chr11:721683:CGCCAGCAGGTGCAGGGGACAGGGACGGGGCCGGCAGGTGCAGGGGACGGG:C	EPS8L2	pLoF	chr11	721683	CGCCAGCAGGTGCAGGGGACAGGGACGGGGCCGGCAGGTGCAGGGGACGGG	C	8.588e-05	0.0002746	5.09e-05	3642	19645	0.0125	0.0091	15.041	0.975	232.033	0.0521582
SCZ	chr15:89750870:G:A	MESP1	damaging_missense	chr15	89750870	G	A	0.0008296	0.001356	0.0007317	3688	19816	0	0.0005	2.416	0.991	5.887	0.052254
SCZ	chr11:18333087:T:C	GTF2H1	damaging_missense	chr11	18333087	T	C	2.128e-05	0.0001357	0	3684	19807	0.0011	0.001	118.303	0.953	14683.2	0.0523182
SCZ	chr1:165754257:G:C	TMCO1	damaging_missense	chr1	165754257	G	C	0.0002557	0.0006801	0.0001768	3676	19793	0.0033	0.0017	3.831	0.986	14.88	0.0523453
SCZ	chr19:18388639:T:G	GDF15	damaging_missense	chr19	18388639	T	G	0.0004041	0	0.0004792	3687	19824	0.0003	0.0001	0.299	0.089	1.012	0.0523734
SCZ	chr15:52112365:C:T	BCL2L10	pLoF	chr15	52112365	C	T	0.001468	0.0005433	0.00164	3681	19815	0.0019	0.0006	0.505	0.254	1.007	0.0524298
SCZ	chr1:207027592:C:A	C1orf116	pLoF	chr1	207027592	C	A	6.584e-05	0.0002816	2.6e-05	3551	19232	0.0372	0.03	21.045	0.968	457.367	0.0524376
SCZ	chr1:236558300:G:T	HEATR1	damaging_missense	chr1	236558300	G	T	2.128e-05	0.0001357	0	3684	19814	0.0011	0.0006	117.447	0.95	14525.9	0.0525059
SCZ	chr19:11342982:G:A	TMEM205	pLoF	chr19	11342982	G	A	0.0008509	0.001491	0.0007317	3688	19817	0	0.0005	2.307	0.991	5.369	0.0525141
SCZ	chr18:24318624:G:A	OSBPL1A	pLoF	chr18	24318624	G	A	0.0006811	0.0001358	0.0007826	3683	19807	0.0014	0.001	0.386	0.147	1.011	0.0525405
SCZ	chr3:58130751:C:G	FLNB	damaging_missense	chr3	58130751	C	G	0.0003871	0	0.0004591	3645	19604	0.0117	0.0112	0.296	0.086	1.014	0.052598
SCZ	chr12:123756959:C:T	ATP6V0A2	damaging_missense	chr12	123756959	C	T	0.02528	0.02779	0.02481	3634	19610	0.0146	0.0109	1.173	0.998	1.378	0.0526041
SCZ	chr6:33443671:G:A	SYNGAP1	damaging_missense	chr6	33443671	G	A	8.506e-05	0.0002711	5.044e-05	3688	19824	0	0.0001	14.899	0.97	228.893	0.0526243
SCZ	chr10:13204337:T:C	MCM10	damaging_missense	chr10	13204337	T	C	2.147e-05	0.0001378	0	3629	19655	0.016	0.0086	117.118	0.947	14488.8	0.0526575
SCZ	chr19:37127496:T:C	ZNF420	damaging_missense	chr19	37127496	T	C	2.126e-05	0.0001356	0	3688	19826	0	0	116.681	0.946	14389	0.0526878
SCZ	chr2:195960600:GGC:G	DNAH7	pLoF	chr2	195960600	GGC	G	0.000319	0.0006779	0.0002522	3688	19826	0	0	4.019	0.983	16.427	0.0527833
SCZ	chr10:114044599:G:T	ADRB1	damaging_missense	chr10	114044599	G	T	6.403e-05	0.0002723	2.531e-05	3673	19754	0.0041	0.0036	20.769	0.964	447.591	0.052815
SCZ	chr3:113724095:A:ACCTTTCATCTTCCCCGC	NAA50	pLoF	chr3	113724095	A	ACCTTTCATCTTCCCCGC	6.402e-05	0.0002728	2.53e-05	3666	19766	0.006	0.003	20.708	0.963	445.359	0.0528916
SCZ	chr11:94045866:C:T	HEPHL1	pLoF	chr11	94045866	C	T	2.137e-05	0.0001364	0	3665	19731	0.0062	0.0048	116.165	0.942	14327.6	0.0529156
SCZ	chr16:88715642:G:A	PIEZO1	damaging_missense	chr16	88715642	G	A	0.01078	0.0129	0.01038	3681	19748	0.0019	0.0039	1.269	0.997	1.616	0.0529338
SCZ	chr1:9026295:CCCCTCCCTGGATGG:C	SLC2A7	pLoF	chr1	9026295	CCCCTCCCTGGATGG	C	0.001441	0.0007013	0.001577	3565	19343	0.0334	0.0244	0.523	0.271	1.008	0.0529429
SCZ	chr15:29269057:C:T	NSMCE3	damaging_missense	chr15	29269057	C	T	8.507e-05	0.0002711	5.045e-05	3688	19823	0	0.0002	14.829	0.965	227.773	0.0530179
SCZ	chr5:110420591:C:A	TMEM232	pLoF	chr5	110420591	C	A	6.398e-05	0.0002723	2.529e-05	3673	19770	0.0041	0.0028	20.398	0.961	432.97	0.0530525
SCZ	chr2:240139238:G:A	OTOS	pLoF	chr2	240139238	G	A	0.000408	0	0.0004838	3652	19635	0.0098	0.0096	0.3	0.088	1.016	0.0530644
SCZ	chr2:189667096:GT:G	ASNSD1	pLoF	chr2	189667096	GT	G	8.506e-05	0.0002711	5.044e-05	3688	19826	0	0	14.79	0.964	226.868	0.053139
SCZ	chr19:35250583:G:T	LSR	damaging_missense	chr19	35250583	G	T	6.391e-05	0.0002716	2.527e-05	3682	19788	0.0016	0.0019	20.619	0.959	443.153	0.0531742
SCZ	chr12:2854958:A:T	TEX52	damaging_missense	chr12	2854958	A	T	0.005687	0.004626	0.005884	3675	19799	0.0035	0.0014	0.73	0.53	1.004	0.0532818
SCZ	chr19:49182915:G:GGGAGAGC	TRPM4	pLoF	chr19	49182915	G	GGGAGAGC	0.0002345	0.0005436	0.000177	3679	19778	0.0024	0.0024	5.047	0.977	26.07	0.0533427
SCZ	chr19:42323729:T:G	TMEM145	damaging_missense	chr19	42323729	T	G	0.0003657	0	0.0004329	3603	19637	0.023	0.0095	0.293	0.084	1.018	0.0534195
SCZ	chrX:135022450:G:A	RTL8B	pLoF	chrX	135022450	G	A	6.573e-05	0.0002902	2.581e-05	3446	19375	0.0656	0.0228	11.145	0.965	128.722	0.0534302
SCZ	chr19:2717818:CG:C	AC006538.2	pLoF	chr19	2717818	CG	C	0.001576	0.0008154	0.001717	3679	19799	0.0024	0.0014	0.543	0.292	1.009	0.0534908
SCZ	chr13:45561401:G:A	ERICH6B	pLoF	chr13	45561401	G	A	8.545e-05	0.0002732	5.065e-05	3660	19745	0.0076	0.0041	14.672	0.96	224.305	0.053556
SCZ	chr19:36182797:G:T	ZNF565	damaging_missense	chr19	36182797	G	T	8.506e-05	0.0002711	5.044e-05	3688	19826	0	0	14.659	0.959	224.151	0.0536476
SCZ	chr2:182234496:A:G	PDE1A	damaging_missense	chr2	182234496	A	G	8.53e-05	0.0002727	5.056e-05	3667	19779	0.0057	0.0024	19.924	0.954	416.159	0.0536577
SCZ	chr4:69934228:AC:A	CSN1S1	pLoF	chr4	69934228	AC	A	6.392e-05	0.0002717	2.527e-05	3681	19787	0.0019	0.002	20.374	0.953	435.573	0.0537067
SCZ	chr10:6219664:C:G	PFKFB3	pLoF	chr10	6219664	C	G	8.589e-05	0.000275	5.09e-05	3637	19648	0.0138	0.009	14.629	0.957	223.637	0.0538114
SCZ	chr11:22811799:T:A	GAS2	damaging_missense	chr11	22811799	T	A	2.13e-05	0.000136	0	3677	19801	0.003	0.0013	112.861	0.925	13771.5	0.0538344
SCZ	chr9:136198801:C:G	LHX3	damaging_missense	chr9	136198801	C	G	4.286e-05	0.0002743	0	3646	19688	0.0114	0.007	21.263	0.95	475.82	0.0538862
SCZ	chr5:150896042:G:T	ZNF300	damaging_missense	chr5	150896042	G	T	0.000319	0	0.0003783	3688	19825	0	0.0001	0.283	0.078	1.021	0.0538999
SCZ	chr8:22589687:C:T	AC037459.1	pLoF	chr8	22589687	C	T	0.0006859	0.0001372	0.0007874	3643	19684	0.0122	0.0072	0.387	0.148	1.016	0.0539057
SCZ	chr17:11793578:C:T	DNAH9	pLoF	chr17	11793578	C	T	0.0007024	0.001223	0.0006058	3680	19810	0.0022	0.0008	2.55	0.984	6.609	0.0539933
SCZ	chr9:137111719:C:A	DPP7	damaging_missense	chr9	137111719	C	A	0.0006253	0.001237	0.0005115	3637	19551	0.0138	0.0139	2.578	0.984	6.755	0.0540387
SCZ	chr17:74354197:TG:T	KIF19	pLoF	chr17	74354197	TG	T	0.003921	0.002585	0.00417	3675	19786	0.0035	0.002	0.672	0.448	1.007	0.0541795
SCZ	chr8:112228792:A:G	CSMD3	damaging_missense	chr8	112228792	A	G	0.0002552	0.0006782	0.0001766	3686	19823	0.0005	0.0002	4.122	0.975	17.431	0.0542192
SCZ	chr6:28281315:G:C	AL021997.3	pLoF	chr6	28281315	G	C	0.006975	0.004886	0.007359	3582	19501	0.0287	0.0164	0.738	0.541	1.006	0.0542194
SCZ	chr12:88117059:T:A	CEP290	pLoF	chr12	88117059	T	A	8.623e-05	0.0002772	5.106e-05	3608	19585	0.0217	0.0122	19.56	0.947	403.818	0.0542264
SCZ	chr8:66080470:G:T	DNAJC5B	pLoF	chr8	66080470	G	T	0.0002986	0.0006812	0.0002275	3670	19776	0.0049	0.0025	4.007	0.975	16.467	0.0542555
SCZ	chr11:102336994:T:A	BIRC3	damaging_missense	chr11	102336994	T	A	0.0004253	0.0008134	0.0003531	3688	19826	0	0	3.376	0.977	11.659	0.0543661
SCZ	chr6:116540419:G:A	TRAPPC3L	pLoF	chr6	116540419	G	A	2.13e-05	0.000136	0	3676	19798	0.0033	0.0014	110.887	0.915	13439.4	0.0543958
SCZ	chr4:74750689:A:C	BTC	damaging_missense	chr4	74750689	A	C	8.508e-05	0.0002712	5.045e-05	3687	19821	0.0003	0.0003	14.478	0.95	220.607	0.0544531
SCZ	chr2:224876199:G:A	DOCK10	damaging_missense	chr2	224876199	G	A	0.0103	0.008347	0.01067	3654	19734	0.0092	0.0046	0.785	0.614	1.005	0.0544884
SCZ	chr20:34987873:T:C	MYH7B	damaging_missense	chr20	34987873	T	C	0.0001709	0.0004096	0.0001266	3662	19748	0.007	0.0039	7.134	0.963	52.856	0.0544989
SCZ	chr3:128976978:C:G	KIAA1257	pLoF	chr3	128976978	C	G	2.148e-05	0.0001375	0	3636	19644	0.0141	0.0092	110.541	0.913	13389.6	0.0545261
SCZ	chr15:67236456:A:G	AAGAB	damaging_missense	chr15	67236456	A	G	0.001021	0.001629	0.0009083	3684	19818	0.0011	0.0004	2.178	0.985	4.817	0.0546157
SCZ	chr1:12879725:C:CG	PRAMEF4	pLoF	chr1	12879725	C	CG	0.0805	0.07265	0.08195	3565	19200	0.0334	0.0316	0.92	0.846	1.002	0.054727
SCZ	chr19:36113458:C:T	OVOL3	damaging_missense	chr19	36113458	C	T	0.001817	0.0008192	0.002002	3662	19734	0.007	0.0046	0.558	0.308	1.012	0.0547623
SCZ	chr11:118108891:G:C	TMPRSS4	damaging_missense	chr11	118108891	G	C	0.006313	0.004491	0.006651	3674	19771	0.0038	0.0028	0.73	0.53	1.006	0.0547916
SCZ	chr2:43225709:T:A	ZFP36L2	damaging_missense	chr2	43225709	T	A	8.536e-05	0.0002723	5.061e-05	3673	19758	0.0041	0.0034	14.418	0.946	219.818	0.0548828
SCZ	chr8:31064405:G:A	WRN	damaging_missense	chr8	31064405	G	A	0.000149	0.0004068	0.000101	3687	19808	0.0003	0.0009	7.214	0.959	54.252	0.0549251
SCZ	chr17:10729030:C:T	TMEM220	pLoF	chr17	10729030	C	T	8.519e-05	0.0002721	5.05e-05	3675	19802	0.0035	0.0012	19.073	0.939	387.529	0.0550063
SCZ	chr11:71918997:TAGCAAGTTCTCTAC:T	AP002495.1	pLoF	chr11	71918997	TAGCAAGTTCTCTAC	T	8.55e-05	0.0002727	5.07e-05	3667	19725	0.0057	0.0051	19.032	0.938	386.166	0.0550752
SCZ	chr10:127106231:G:A	DOCK1	damaging_missense	chr10	127106231	G	A	0.009006	0.006682	0.009436	3592	19447	0.026	0.0191	0.767	0.585	1.006	0.0550798
SCZ	chr2:27367535:CAG:C	EIF2B4	pLoF	chr2	27367535	CAG	C	8.515e-05	0.0002717	5.048e-05	3680	19808	0.0022	0.0009	19.047	0.938	386.881	0.0550895
SCZ	chr19:2290567:A:G	LINGO3	damaging_missense	chr19	2290567	A	G	0.0002126	0.0005423	0.0001513	3688	19825	0	0.0001	5.015	0.965	26.058	0.0551418
SCZ	chr19:16482686:G:GCC	CALR3	pLoF	chr19	16482686	G	GCC	8.552e-05	0.0004105	2.534e-05	3654	19731	0.0092	0.0048	7.338	0.957	56.271	0.0551667
SCZ	chr19:16482690:CTT:C	CALR3	pLoF	chr19	16482690	CTT	C	8.533e-05	0.0004085	2.529e-05	3672	19767	0.0043	0.003	7.338	0.957	56.271	0.0551667
SCZ	chr3:44910158:C:T	TGM4	pLoF	chr3	44910158	C	T	0.001681	0.0008139	0.001842	3686	19818	0.0005	0.0004	0.552	0.301	1.013	0.0551725
SCZ	chr11:61955871:T:C	BEST1	damaging_missense	chr11	61955871	T	C	0.0004267	0.000956	0.0003287	3661	19773	0.0073	0.0027	3.038	0.975	9.459	0.0552125
SCZ	7:101039674:T:G	MUC17	pLoF	7	101039674	T	G	0.0006606	0.001222	0.0005561	3681	19781	0.0019	0.0023	2.549	0.979	6.638	0.055277
SCZ	chr20:663684:CCGGCGGGGGT:C	SCRT2	pLoF	chr20	663684	CCGGCGGGGGT	C	8.552e-05	0.0002733	5.069e-05	3659	19728	0.0079	0.0049	18.842	0.936	379.472	0.0552964
SCZ	chr8:144244516:C:T	MROH1	pLoF	chr8	144244516	C	T	6.437e-05	0.0002735	2.545e-05	3656	19647	0.0087	0.009	15.426	0.939	253.388	0.055362
SCZ	chr9:13108949:G:T	MPDZ	damaging_missense	chr9	13108949	G	T	0.004712	0.003578	0.004921	3633	19608	0.0149	0.011	0.708	0.497	1.008	0.0553912
SCZ	7:12525896:T:A	AC013470.2	pLoF	7	12525896	T	A	0.0003836	0	0.0004549	3676	19785	0.0033	0.0021	0.296	0.085	1.029	0.0554511
SCZ	chrX:109409028:C:A	GUCY2F	damaging_missense	chrX	109409028	C	A	0.0003851	0	0.000456	3634	19735	0.0146	0.0046	0.352	0.121	1.025	0.0554752
SCZ	chr9:137232783:G:C	SLC34A3	pLoF	chr9	137232783	G	C	0.001643	0.0008159	0.001797	3677	19759	0.003	0.0034	0.547	0.295	1.014	0.0555181
SCZ	chr9:108984355:CTG:C	CTNNAL1	pLoF	chr9	108984355	CTG	C	6.393e-05	0.000272	2.527e-05	3676	19788	0.0033	0.0019	14.987	0.938	239.577	0.0555728
SCZ	chr3:38752308:G:A	SCN10A	pLoF	chr3	38752308	G	A	8.51e-05	0.0002715	5.046e-05	3683	19818	0.0014	0.0004	14.208	0.938	215.202	0.0556414
SCZ	chr11:35432716:C:T	PAMR1	pLoF	chr11	35432716	C	T	0.0006379	0.0001356	0.0007314	3688	19826	0	0	0.385	0.145	1.023	0.0556561
SCZ	chr1:100539240:G:C	GPR88	damaging_missense	chr1	100539240	G	C	8.514e-05	0.0002716	5.048e-05	3682	19810	0.0016	0.0008	18.545	0.931	369.402	0.0557274
SCZ	chr2:163610869:G:C	FIGN	damaging_missense	chr2	163610869	G	C	8.51e-05	0.0002713	5.047e-05	3686	19815	0.0005	0.0006	14.184	0.937	214.744	0.0557488
SCZ	chr13:100625632:TTCTGCAC:T	TMTC4	pLoF	chr13	100625632	TTCTGCAC	T	0.0004678	0	0.0005549	3687	19825	0.0003	0.0001	0.309	0.093	1.029	0.0557832
SCZ	chr18:36126651:C:CTGAGTGATGCTCATGGTCTGAGTGACGCTCATGGTCTGAGTGATGCTCGTGG	SLC39A6	pLoF	chr18	36126651	C	CTGAGTGATGCTCATGGTCTGAGTGACGCTCATGGTCTGAGTGATGCTCGTGG	0.0007231	0.0001356	0.0008324	3687	19822	0.0003	0.0002	0.409	0.163	1.023	0.0558388
SCZ	chr13:101579388:AG:A	ITGBL1	pLoF	chr13	101579388	AG	A	0.0003617	0.0008146	0.0002776	3683	19814	0.0014	0.0006	3.402	0.97	11.938	0.055868
SCZ	chr17:48544623:A:C	HOXB2	damaging_missense	chr17	48544623	A	C	0.0005531	0.001086	0.000454	3682	19822	0.0016	0.0002	2.738	0.975	7.687	0.0558867
SCZ	chr3:112061824:C:T	TMPRSS7	pLoF	chr3	112061824	C	T	0.003569	0.002863	0.0037	3668	19729	0.0054	0.0049	0.679	0.457	1.01	0.0559493
SCZ	chr2:202901075:A:G	WDR12	damaging_missense	chr2	202901075	A	G	0.0007453	0.00136	0.0006312	3676	19805	0.0033	0.0011	2.392	0.978	5.851	0.0559494
SCZ	chr15:28163105:C:G	HERC2	damaging_missense	chr15	28163105	C	G	0.000836	0.0002734	0.0009407	3658	19667	0.0081	0.008	0.436	0.186	1.022	0.0561104
SCZ	chr3:165019655:G:A	SI	pLoF	chr3	165019655	G	A	0.001128	0.001765	0.00101	3682	19804	0.0016	0.0011	2.085	0.981	4.434	0.0561922
SCZ	chr1:12506918:T:C	VPS13D	damaging_missense	chr1	12506918	T	C	8.532e-05	0.0002724	5.058e-05	3671	19770	0.0046	0.0028	14.052	0.932	211.772	0.056202
SCZ	chr11:122977884:G:A	BSX	damaging_missense	chr11	122977884	G	A	8.573e-05	0.0002737	5.083e-05	3654	19674	0.0092	0.0077	14.05	0.932	211.781	0.056239
SCZ	chr16:2472471:GCAATGGACAT:G	NTN3	pLoF	chr16	2472471	GCAATGGACAT	G	0.007397	0.005023	0.00784	3683	19771	0.0014	0.0028	0.745	0.551	1.008	0.0562534
SCZ	chr3:15586586:A:C	HACL1	pLoF	chr3	15586586	A	C	0.000576	0.00109	0.0004806	3670	19768	0.0049	0.0029	2.724	0.974	7.62	0.0562643
SCZ	chr3:38503686:G:C	EXOG	damaging_missense	chr3	38503686	G	C	0.0002343	0.000679	0.0001516	3682	19795	0.0016	0.0016	4.136	0.963	17.772	0.0562708
SCZ	chr20:34987886:T:C	MYH7B	damaging_missense	chr20	34987886	T	C	0.0003213	0.0008201	0.0002286	3658	19683	0.0081	0.0072	3.451	0.967	12.311	0.0562804
SCZ	chr3:47273577:C:T	KIF9	damaging_missense	chr3	47273577	C	T	0.003275	0.00222	0.003471	3604	19447	0.0228	0.0191	0.657	0.427	1.011	0.0563641
SCZ	chr3:50580162:AGCTG:A	HEMK1	pLoF	chr3	50580162	AGCTG	A	0.0006184	0.0001361	0.000708	3674	19774	0.0038	0.0026	0.384	0.144	1.026	0.0563942
SCZ	chr22:17900910:A:G	MICAL3	damaging_missense	chr22	17900910	A	G	8.515e-05	0.0002714	5.05e-05	3684	19803	0.0011	0.0012	18.176	0.923	357.93	0.0564852
SCZ	chr12:105061701:G:A	ALDH1L2	pLoF	chr12	105061701	G	A	0.001278	0.002042	0.001137	3672	19795	0.0043	0.0016	1.964	0.981	3.929	0.0565147
SCZ	chr8:123652668:G:A	KLHL38	pLoF	chr8	123652668	G	A	8.507e-05	0.0002711	5.045e-05	3688	19821	0	0.0003	13.962	0.929	209.934	0.0566028
SCZ	chr3:193667256:C:T	OPA1	damaging_missense	chr3	193667256	C	T	0.0001282	0.0004097	7.601e-05	3661	19733	0.0073	0.0047	7.287	0.945	56.208	0.0567224
SCZ	chr6:55495599:CT:C	HMGCLL1	pLoF	chr6	55495599	CT	C	8.521e-05	0.0002716	5.053e-05	3682	19789	0.0016	0.0019	13.926	0.926	209.414	0.0568443
SCZ	7:135927285:AG:A	LUZP6	pLoF	7	135927285	AG	A	6.463e-05	0.0002759	2.553e-05	3625	19584	0.0171	0.0122	18.068	0.918	355.8	0.0569855
SCZ	chr16:71999722:AC:A	PKD1L3	pLoF	chr16	71999722	AC	A	0.006914	0.009636	0.006408	3684	19820	0.0011	0.0003	1.325	0.992	1.769	0.057009
SCZ	chrX:118618703:C:A	DOCK11	damaging_missense	chrX	118618703	C	A	6.575e-05	0.0002894	2.583e-05	3456	19358	0.0629	0.0236	10.475	0.932	117.72	0.0570442
SCZ	chr2:214975792:AGGCTGTCT:A	ABCA12	pLoF	chr2	214975792	AGGCTGTCT	A	8.523e-05	0.000272	5.053e-05	3677	19789	0.003	0.0019	17.772	0.917	344.31	0.0570482
SCZ	chr2:214975803:T:TTA	ABCA12	pLoF	chr2	214975803	T	TTA	8.51e-05	0.0002713	5.047e-05	3686	19815	0.0005	0.0006	17.772	0.917	344.31	0.0570482
SCZ	chr3:5188004:TC:T	EDEM1	pLoF	chr3	5188004	TC	T	0.0002978	0.0006779	0.0002271	3688	19816	0	0.0005	3.915	0.959	15.979	0.0571763
SCZ	chr5:132385480:CT:C	SLC22A5	pLoF	chr5	132385480	CT	C	0.0007635	0.001253	0.0006726	3591	19329	0.0263	0.0251	2.504	0.972	6.449	0.0572039
SCZ	chr6:31656615:TACCATCCGCATGTGAGTGGTAAGGAGGCAGAAGCATC:T	APOM	pLoF	chr6	31656615	TACCATCCGCATGTGAGTGGTAAGGAGGCAGAAGCATC	T	0.0006193	0.0001361	0.0007093	3674	19739	0.0038	0.0044	0.384	0.143	1.03	0.0572203
SCZ	chr14:77133750:C:T	ZDHHC22	pLoF	chr14	77133750	C	T	0.0002555	0.0005429	0.000202	3684	19799	0.0011	0.0014	4.84	0.953	24.593	0.0572529
SCZ	chr14:73879181:T:C	PTGR2	damaging_missense	chr14	73879181	T	C	0.008298	0.005833	0.008757	3686	19813	0.0005	0.0007	0.757	0.568	1.009	0.057374
SCZ	chr19:45688480:G:A	SNRPD2	damaging_missense	chr19	45688480	G	A	8.538e-05	0.0002723	5.063e-05	3672	19752	0.0043	0.0037	17.57	0.914	337.907	0.0574198
SCZ	chr5:181204634:GCGGTGCTCGCGGGCGCGGTCGCACACCAC:G	TRIM7	pLoF	chr5	181204634	GCGGTGCTCGCGGGCGCGGTCGCACACCAC	G	0.0003864	0	0.0004579	3637	19657	0.0138	0.0085	0.298	0.085	1.039	0.0574517
SCZ	chr3:42742985:C:CA	AC006059.2	pLoF	chr3	42742985	C	CA	0.0004485	0	0.0005318	3668	19744	0.0054	0.0041	0.307	0.091	1.038	0.0575069
SCZ	chr12:52692555:C:CCAGCTACTCAGGAGGCTGAGGCAGGAGAATCACTTGGACCCAGGAGGCGGAGTTTGTAGTGAACTG	KRT77	pLoF	chr12	52692555	C	CCAGCTACTCAGGAGGCTGAGGCAGGAGAATCACTTGGACCCAGGAGGCGGAGTTTGTAGTGAACTG	8.806e-05	0.0002815	5.219e-05	3552	19159	0.0369	0.0336	13.79	0.919	206.876	0.0575617
SCZ	chr6:83168157:T:TA	DOP1A	pLoF	chr6	83168157	T	TA	0.001923	0.002731	0.001773	3662	19739	0.007	0.0044	1.755	0.982	3.136	0.0575693
SCZ	chr6:31733929:C:A	CLIC1	damaging_missense	chr6	31733929	C	A	8.507e-05	0.0002711	5.045e-05	3688	19823	0	0.0002	17.568	0.912	338.427	0.0575703
SCZ	chr6:32369912:G:A	TSBP1	pLoF	chr6	32369912	G	A	8.539e-05	0.0002721	5.064e-05	3675	19746	0.0035	0.004	17.568	0.912	338.427	0.0575703
SCZ	chr6:44265594:G:GC	NFKBIE	pLoF	chr6	44265594	G	GC	0.001192	0.002172	0.001009	3684	19815	0.0011	0.0006	1.929	0.979	3.801	0.0576243
SCZ	chr5:180620172:C:T	FLT4	pLoF	chr5	180620172	C	T	8.63e-05	0.0002765	5.113e-05	3616	19559	0.0195	0.0135	13.736	0.918	205.541	0.0576932
SCZ	chr15:29106695:C:A	APBA2	damaging_missense	chr15	29106695	C	A	8.51e-05	0.0002713	5.046e-05	3686	19816	0.0005	0.0005	13.7	0.916	204.846	0.0578764
SCZ	chr10:54527838:A:G	PCDH15	damaging_missense	chr10	54527838	A	G	8.506e-05	0.0002711	5.044e-05	3688	19826	0	0	17.275	0.908	328.611	0.0579775
SCZ	chr17:43545602:T:A	ETV4	pLoF	chr17	43545602	T	A	0.0003727	0	0.0004399	3486	19323	0.0548	0.0254	0.291	0.081	1.043	0.0579852
SCZ	chr11:86808426:G:A	PRSS23	damaging_missense	chr11	86808426	G	A	0.000957	0.0002711	0.001085	3688	19824	0	0.0001	0.456	0.203	1.027	0.0580118
SCZ	chr1:53142349:C:T	SLC1A7	damaging_missense	chr1	53142349	C	T	0.0001499	0.0004102	0.0001015	3657	19695	0.0084	0.0066	6.959	0.936	51.735	0.058017
SCZ	chr11:9438201:G:A	IPO7	damaging_missense	chr11	9438201	G	A	8.528e-05	0.0002721	5.057e-05	3675	19776	0.0035	0.0025	17.282	0.906	329.494	0.0581338
SCZ	chr5:81254395:G:C	CKMT2	pLoF	chr5	81254395	G	C	0.0008827	0.0002772	0.000994	3608	19617	0.0217	0.0105	0.44	0.188	1.029	0.0582807
SCZ	chr12:68746484:A:ATG	SLC35E3	pLoF	chr12	68746484	A	ATG	0.0001491	0.0004079	0.0001011	3677	19792	0.003	0.0017	6.939	0.934	51.543	0.0583144
SCZ	chr5:131492732:C:A	AC008695.1	damaging_missense	chr5	131492732	C	A	0.0002135	0.0005454	0.0001519	3667	19752	0.0057	0.0037	4.884	0.946	25.229	0.0583199
SCZ	chr19:57420296:C:A	ZNF17	damaging_missense	chr19	57420296	C	A	0.0005103	0.000949	0.0004287	3688	19826	0	0	2.936	0.963	8.955	0.0583704
SCZ	chr11:55572294:CA:C	OR4C16	pLoF	chr11	55572294	CA	C	0.005507	0.008134	0.005019	3688	19826	0	0	1.363	0.989	1.877	0.0584272
SCZ	chr8:27599973:C:G	CLU	damaging_missense	chr8	27599973	C	G	0.000237	0.0005514	0.0001788	3627	19577	0.0165	0.0126	4.824	0.945	24.623	0.0584517
SCZ	chr15:89323423:A:G	POLG	damaging_missense	chr15	89323423	A	G	0.0001301	0.0004175	7.708e-05	3593	19460	0.0258	0.0185	7.158	0.932	54.99	0.0584969
SCZ	chr2:206704848:G:A	DYTN	pLoF	chr2	206704848	G	A	0.0002991	0	0.0003546	3663	19741	0.0068	0.0043	0.281	0.075	1.047	0.0586007
SCZ	chr19:45810736:A:G	RSPH6A	damaging_missense	chr19	45810736	A	G	0.0003198	0	0.0003793	3678	19774	0.0027	0.0026	0.282	0.076	1.048	0.058711
SCZ	chr15:68197522:G:A	AC107871.1	pLoF	chr15	68197522	G	A	0.0001492	0.0004082	0.0001011	3675	19786	0.0035	0.002	6.915	0.93	51.395	0.0588255
SCZ	chr10:5641852:G:T	ASB13	pLoF	chr10	5641852	G	T	8.533e-05	0.0002722	5.06e-05	3674	19764	0.0038	0.0031	13.484	0.907	200.368	0.0588313
SCZ	chr11:7060063:G:T	NLRP14	pLoF	chr11	7060063	G	T	0.000235	0.0005448	0.0001773	3671	19736	0.0046	0.0045	4.816	0.943	24.596	0.0588645
SCZ	chr19:42916176:G:A	PSG6	pLoF	chr19	42916176	G	A	0.0002131	0.0005436	0.0001517	3679	19779	0.0024	0.0024	4.85	0.941	24.99	0.0590806
SCZ	chr8:2951196:T:TA	CSMD1	pLoF	chr8	2951196	T	TA	0.0002556	0.0005427	0.0002021	3685	19791	0.0008	0.0018	4.774	0.941	24.221	0.0592335
SCZ	chr9:137215099:T:C	NDOR1	damaging_missense	chr9	137215099	T	C	0.001577	0.0006793	0.001744	3680	19777	0.0022	0.0025	0.534	0.278	1.025	0.0592737
SCZ	chr2:238104705:T:C	ESPNL	damaging_missense	chr2	238104705	T	C	0.0001926	0.0005473	0.0001268	3654	19713	0.0092	0.0057	4.946	0.939	26.058	0.0593463
SCZ	chr2:237821360:AAC:A	RBM44	pLoF	chr2	237821360	AAC	A	0.0004891	0.000949	0.0004036	3688	19824	0	0.0001	2.928	0.957	8.953	0.0596318
SCZ	chr1:29011900:G:C	EPB41	damaging_missense	chr1	29011900	G	C	0.0001707	0.0004095	0.0001265	3663	19767	0.0068	0.003	6.739	0.925	49.108	0.0597067
SCZ	chr21:41839690:C:G	PRDM15	damaging_missense	chr21	41839690	C	G	2.129e-05	0.0001358	0	3681	19804	0.0019	0.0011	4398.59	0.705	2.74344e+07	0.0598814
SCZ	chr14:89967411:AC:A	TDP1	pLoF	chr14	89967411	AC	A	0.0001496	0.0004093	0.0001014	3665	19733	0.0062	0.0047	6.817	0.922	50.393	0.0600294
SCZ	chr1:2588451:A:AAGGTG	PRXL2B	pLoF	chr1	2588451	A	AAGGTG	0.000624	0.001382	0.0004843	3619	19617	0.0187	0.0105	2.409	0.964	6.022	0.0600444
SCZ	chr1:86560314:CT:C	CLCA4	pLoF	chr1	86560314	CT	C	0.001148	0.002034	0.0009836	3688	19826	0	0	1.957	0.972	3.94	0.0601326
SCZ	chrX:154362269:C:G	FLNA	damaging_missense	chrX	154362269	C	G	0.0001501	0.0004146	0.0001015	3618	19707	0.019	0.006	5.991	0.926	38.744	0.0601416
SCZ	chr2:102189237:CA:C	IL1RL2	pLoF	chr2	102189237	CA	C	0.002659	0.001492	0.002876	3687	19822	0.0003	0.0002	0.62	0.377	1.021	0.0601757
SCZ	chr3:38001812:G:GC	VILL	pLoF	chr3	38001812	G	GC	0.001674	0.002408	0.001539	3530	19164	0.0428	0.0334	1.842	0.974	3.482	0.0602409
SCZ	chr15:50958794:G:GGTAA	AP4E1	pLoF	chr15	50958794	G	GGTAA	8.54e-05	0.0002728	5.063e-05	3666	19753	0.006	0.0037	13.207	0.894	195.047	0.0602989
SCZ	chr5:181204632:TC:T	TRIM7	pLoF	chr5	181204632	TC	T	0.0003871	0	0.0004582	3606	19643	0.0222	0.0092	0.299	0.085	1.054	0.0603124
SCZ	chr19:43913911:A:C	ZNF45	damaging_missense	chr19	43913911	A	C	2.127e-05	0.0001356	0	3687	19825	0.0003	0.0001	93.486	0.821	10641.6	0.0603141
SCZ	chr11:66261741:G:A	KLC2	pLoF	chr11	66261741	G	A	2.188e-05	0.00014	0	3571	19277	0.0317	0.0277	93.085	0.82	10569.4	0.0604223
SCZ	chr9:120407226:CT:C	CDK5RAP2	pLoF	chr9	120407226	CT	C	0.0001709	0.0004086	0.0001266	3671	19741	0.0046	0.0043	6.686	0.919	48.616	0.060511
SCZ	chr19:55482671:G:T	ZNF628	damaging_missense	chr19	55482671	G	T	0.0001495	0.0004083	0.0001013	3674	19740	0.0038	0.0043	6.773	0.918	49.973	0.0606505
SCZ	chr4:95182960:T:A	UNC5C	damaging_missense	chr4	95182960	T	A	0.002598	0.003535	0.002424	3677	19799	0.003	0.0014	1.609	0.979	2.646	0.0607709
SCZ	chr14:64932202:AC:A	CHURC1	pLoF	chr14	64932202	AC	A	0.0004278	0	0.0005071	3653	19720	0.0095	0.0053	0.306	0.089	1.056	0.0608605
SCZ	chr4:143700121:G:T	FREM3	damaging_missense	chr4	143700121	G	T	0.0002126	0.0005423	0.0001513	3688	19826	0	0	4.78	0.931	24.549	0.0609146
SCZ	chr8:109466698:A:ACCGTTTAG	PKHD1L1	pLoF	chr8	109466698	A	ACCGTTTAG	0.0005109	0.0009503	0.0004291	3683	19807	0.0014	0.001	2.814	0.953	8.306	0.0609864
SCZ	chr8:28777849:T:C	INTS9	damaging_missense	chr8	28777849	T	C	0.000413	0	0.000489	3574	19429	0.0309	0.02	0.304	0.087	1.057	0.061037
SCZ	chr13:41819305:C:A	VWA8	damaging_missense	chr13	41819305	C	A	8.507e-05	0.0004067	2.522e-05	3688	19822	0	0.0002	7.647	0.91	64.271	0.0610563
SCZ	7:123970219:C:T	SPAM1	pLoF	7	123970219	C	T	0.0002145	0.0005488	0.0001525	3644	19670	0.0119	0.0079	4.786	0.93	24.632	0.0610747
SCZ	chr5:178982932:C:T	GRM6	damaging_missense	chr5	178982932	C	T	6.451e-05	0.000274	2.551e-05	3649	19603	0.0106	0.0112	14.032	0.883	222.867	0.0611838
SCZ	chr19:35743864:G:T	U2AF1L4	pLoF	chr19	35743864	G	T	0.0002998	0.0006834	0.0002286	3658	19689	0.0081	0.0069	3.807	0.939	15.44	0.0612742
SCZ	chr4:88686743:C:T	HERC3	pLoF	chr4	88686743	C	T	0.0002806	0.0006891	0.0002047	3628	19537	0.0163	0.0146	3.84	0.938	15.718	0.0613078
SCZ	chr10:103421481:T:TG	PDCD11	pLoF	chr10	103421481	T	TG	2.217e-05	0.0001435	0	3484	19064	0.0553	0.0384	3542.22	0.675	1.85858e+07	0.0614703
SCZ	chr21:42111290:C:CAGGGG	UMODL1	pLoF	chr21	42111290	C	CAGGGG	0.004187	0.002861	0.004434	3670	19734	0.0049	0.0046	0.694	0.473	1.018	0.0615184
SCZ	chr10:69265657:C:A	HKDC1	damaging_missense	chr10	69265657	C	A	2.134e-05	0.0001364	0	3667	19765	0.0057	0.0031	3469.1	0.672	1.78964e+07	0.0616205
SCZ	chr4:154490989:C:A	DCHS2	damaging_missense	chr4	154490989	C	A	0.001149	0.001763	0.001034	3687	19819	0.0003	0.0004	2.044	0.966	4.326	0.061709
SCZ	chr18:25225109:G:C	ZNF521	damaging_missense	chr18	25225109	G	C	8.508e-05	0.0002712	5.045e-05	3687	19820	0.0003	0.0003	12.915	0.88	189.603	0.0619719
SCZ	chr3:159887737:A:T	IQCJ-SCHIP1	damaging_missense	chr3	159887737	A	T	0.004433	0.00299	0.004701	3679	19781	0.0024	0.0023	0.695	0.474	1.019	0.0620947
SCZ	chr20:1229925:G:T	RAD21L1	damaging_missense	chr20	1229925	G	T	0.0002768	0.0006799	0.000202	3677	19806	0.003	0.001	3.82	0.934	15.614	0.0621097
SCZ	chr9:136429709:C:CT	INPP5E	pLoF	chr9	136429709	C	CT	8.546e-05	0.0002731	5.065e-05	3661	19742	0.0073	0.0042	12.868	0.878	188.607	0.0621831
SCZ	chr2:196000717:A:G	DNAH7	damaging_missense	chr2	196000717	A	G	0.002327	0.001501	0.00248	3664	19758	0.0065	0.0034	0.624	0.38	1.024	0.0621905
SCZ	chr6:117573556:C:T	AL132671.2	damaging_missense	chr6	117573556	C	T	2.127e-05	0.0001356	0	3686	19823	0.0005	0.0002	3237.67	0.662	1.58363e+07	0.0622089
SCZ	chr19:55200438:C:T	PTPRH	pLoF	chr19	55200438	C	T	0.0001498	0.0004102	0.0001015	3657	19711	0.0084	0.0058	6.668	0.907	49.014	0.0623003
SCZ	chr17:42190193:G:A	GHDC	pLoF	chr17	42190193	G	A	0.0005337	0.0001362	0.0006075	3670	19753	0.0049	0.0037	0.375	0.134	1.052	0.0623103
SCZ	chr16:684065:C:A	JMJD8	pLoF	chr16	684065	C	A	0.002821	0.002046	0.002965	3665	19730	0.0062	0.0048	0.649	0.412	1.023	0.0623225
SCZ	chr13:32308712:A:G	ZAR1L	damaging_missense	chr13	32308712	A	G	6.414e-05	0.0002732	2.535e-05	3660	19727	0.0076	0.005	13.769	0.874	217.012	0.0623327
SCZ	chr10:74136658:A:G	AP3M1	damaging_missense	chr10	74136658	A	G	0.0002129	0.0005433	0.0001515	3681	19800	0.0019	0.0013	4.729	0.922	24.248	0.0624494
SCZ	chr4:38774308:A:G	TLR10	damaging_missense	chr4	38774308	A	G	0.0008718	0.0004067	0.0009583	3688	19826	0	0	0.467	0.21	1.041	0.062533
SCZ	chr10:86497203:G:A	WAPL	damaging_missense	chr10	86497203	G	A	0.0003846	0.000819	0.000304	3663	19740	0.0068	0.0043	3.242	0.94	11.179	0.062545
SCZ	chr10:133275530:C:T	ADAM8	pLoF	chr10	133275530	C	T	0.0003248	0	0.0003853	3625	19467	0.0171	0.0181	0.289	0.078	1.067	0.0625723
SCZ	chr15:41876809:GTGTGTGCAGCTGGGTGCTGGCTC:G	SPTBN5	pLoF	chr15	41876809	GTGTGTGCAGCTGGGTGCTGGCTC	G	0.01237	0.01446	0.01198	3665	19736	0.0062	0.0045	1.24	0.989	1.555	0.0627424
SCZ	chr11:103996119:C:A	PDGFD	damaging_missense	chr11	103996119	C	A	0.0003402	0	0.0004035	3688	19826	0	0	0.292	0.08	1.068	0.0628949
SCZ	chr2:232379523:TA:T	ALPP	pLoF	chr2	232379523	TA	T	2.13e-05	0.000136	0	3676	19798	0.0033	0.0014	2926.52	0.65	1.31768e+07	0.062939
SCZ	chr5:111092509:G:T	WDR36	damaging_missense	chr5	111092509	G	T	0.0001493	0.0004084	0.0001011	3673	19773	0.0041	0.0027	6.612	0.903	48.438	0.0629973
SCZ	chr11:6200145:C:T	OR52W1	pLoF	chr11	6200145	C	T	8.579e-05	0.0002733	5.088e-05	3659	19655	0.0079	0.0086	12.716	0.871	185.654	0.0630317
SCZ	chr22:38082797:A:G	SLC16A8	damaging_missense	chr22	38082797	A	G	0.0001494	0.0004095	0.0001012	3663	19763	0.0068	0.0032	6.625	0.902	48.646	0.0630544
SCZ	chr1:20318593:T:A	VWA5B1	damaging_missense	chr1	20318593	T	A	0.04141	0.03719	0.04218	3469	19072	0.0594	0.038	0.885	0.778	1.007	0.0630932
SCZ	chr11:65635089:C:T	PCNX3	damaging_missense	chr11	65635089	C	T	2.144e-05	0.0001371	0	3648	19671	0.0108	0.0078	2824.48	0.645	1.23603e+07	0.0632196
SCZ	7:39999498:C:T	CDK13	damaging_missense	7	39999498	C	T	0.0005107	0.0009495	0.0004291	3686	19811	0.0005	0.0008	2.864	0.943	8.695	0.0632788
SCZ	chr15:75355940:G:A	MAN2C1	damaging_missense	chr15	75355940	G	A	0.0001497	0.0004094	0.0001014	3664	19718	0.0065	0.0054	6.596	0.9	48.336	0.0633801
SCZ	chr10:113631590:A:AT	NRAP	pLoF	chr10	113631590	A	AT	0.001042	0.001627	0.0009334	3688	19821	0	0.0003	2.106	0.959	4.625	0.0634922
SCZ	7:23274204:G:T	GPNMB	pLoF	7	23274204	G	T	0.007712	0.005846	0.008059	3678	19792	0.0027	0.0017	0.763	0.574	1.015	0.0634972
SCZ	chrX:9895133:C:T	SHROOM2	pLoF	chrX	9895133	C	T	6.393e-05	0.0002719	2.527e-05	3678	19784	0.0027	0.0021	9.662	0.88	106.076	0.0635142
SCZ	chr15:30633539:G:A	AC091057.6	damaging_missense	chr15	30633539	G	A	0.001213	0.0019	0.001086	3684	19803	0.0011	0.0012	1.972	0.962	4.042	0.0636238
SCZ	chr20:45608687:C:T	WFDC9	damaging_missense	chr20	45608687	C	T	0.0003835	0.0008154	0.0003032	3679	19790	0.0024	0.0018	3.218	0.935	11.07	0.0637444
SCZ	chr1:7736411:T:C	CAMTA1	damaging_missense	chr1	7736411	T	C	2.135e-05	0.0001365	0	3662	19761	0.007	0.0033	2637.24	0.637	1.09231e+07	0.0637721
SCZ	chr1:32770949:T:TG	KIAA1522	pLoF	chr1	32770949	T	TG	8.728e-05	0.0002825	5.161e-05	3540	19376	0.0401	0.0227	12.673	0.864	185.804	0.0637908
SCZ	chr1:20191270:C:T	UBXN10	pLoF	chr1	20191270	C	T	0.0004041	0	0.0004793	3687	19821	0.0003	0.0003	0.327	0.1	1.066	0.0638278
SCZ	chr11:129874816:C:T	NFRKB	damaging_missense	chr11	129874816	C	T	0.0004475	0.0009508	0.0003538	3681	19783	0.0019	0.0022	2.895	0.941	8.907	0.0638334
SCZ	chr1:149977426:C:T	OTUD7B	damaging_missense	chr1	149977426	C	T	8.566e-05	0.0002742	5.076e-05	3647	19701	0.0111	0.0063	12.551	0.864	182.36	0.0639125
SCZ	chr1:186307628:CCT:C	PRG4	pLoF	chr1	186307628	CCT	C	0.0002396	0.0005574	0.0001807	3588	19369	0.0271	0.023	4.623	0.915	23.359	0.063935
SCZ	chr9:121166112:C:T	CNTRL	pLoF	chr9	121166112	C	T	0.0003861	0.0008253	0.0003049	3635	19677	0.0144	0.0075	3.217	0.934	11.081	0.0640135
SCZ	chr16:67930439:GAC:G	CTRL	pLoF	chr16	67930439	GAC	G	2.128e-05	0.0001358	0	3682	19816	0.0016	0.0005	2539.11	0.632	1.01988e+07	0.0640733
SCZ	chr11:103253390:C:A	DYNC2H1	damaging_missense	chr11	103253390	C	A	0.0005744	0.0001356	0.000656	3687	19817	0.0003	0.0005	0.386	0.141	1.057	0.0641198
SCZ	chr19:45059270:G:A	CLASRP	damaging_missense	chr19	45059270	G	A	0.0001511	0.0004138	0.0001024	3625	19534	0.0171	0.0147	6.542	0.895	47.788	0.0641382
SCZ	chr14:52053632:CT:C	NID2	pLoF	chr14	52053632	CT	C	0.001022	0.001764	0.0008836	3685	19806	0.0008	0.001	2.041	0.958	4.346	0.0643335
SCZ	chr17:10501181:T:C	MYH1	damaging_missense	chr17	10501181	T	C	0.0007234	0.0002711	0.0008076	3688	19813	0	0.0007	0.435	0.18	1.051	0.0643588
SCZ	chr22:32081879:C:G	SLC5A1	damaging_missense	chr22	32081879	C	G	8.811e-05	0.0002838	5.215e-05	3524	19176	0.0445	0.0328	12.465	0.86	180.64	0.0643816
SCZ	chr11:76453322:C:A	EMSY	damaging_missense	chr11	76453322	C	A	2.134e-05	0.0001362	0	3672	19763	0.0043	0.0032	2417.36	0.626	9.33629e+06	0.0644862
SCZ	chr12:47879026:G:A	VDR	pLoF	chr12	47879026	G	A	0.0002149	0.0005496	0.0001529	3639	19627	0.0133	0.01	4.639	0.911	23.619	0.0645802
SCZ	chr14:22974855:G:A	AJUBA	damaging_missense	chr14	22974855	G	A	8.565e-05	0.0002737	5.077e-05	3654	19698	0.0092	0.0065	12.414	0.859	179.512	0.0645937
SCZ	chr1:228288865:CCT:C	OBSCN	pLoF	chr1	228288865	CCT	C	0.0002174	0.0005569	0.0001546	3591	19409	0.0263	0.021	4.643	0.911	23.656	0.0645978
SCZ	chr1:153693178:G:C	NPR 1.00	damaging_missense	chr1	153693178	G	C	0.002402	0.001371	0.002594	3648	19663	0.0108	0.0082	0.613	0.364	1.03	0.0646188
SCZ	chr11:64802080:G:A	MAP4K2	pLoF	chr11	64802080	G	A	0.001414	0.0005469	0.001575	3657	19683	0.0084	0.0072	0.516	0.256	1.041	0.0646704
SCZ	7:107567111:GA:G	DUS4L	pLoF	7	107567111	GA	G	0.005033	0.006036	0.004847	3645	19701	0.0117	0.0063	1.413	0.979	2.038	0.064693
SCZ	chr19:35643582:T:TG	ETV2	pLoF	chr19	35643582	T	TG	8.734e-05	0.0002847	5.158e-05	3513	19387	0.0474	0.0221	12.427	0.857	180.117	0.0647177
SCZ	chr1:43569629:G:A	PTPRF	damaging_missense	chr1	43569629	G	A	2.159e-05	0.0001388	0	3603	19552	0.023	0.0138	2347.63	0.622	8.85846e+06	0.0647384
SCZ	chr12:47077927:C:T	AMIGO2	damaging_missense	chr12	47077927	C	T	2.126e-05	0.0001356	0	3688	19826	0	0	2347.63	0.622	8.85846e+06	0.0647384
SCZ	chr8:98949481:T:C	OSR2	damaging_missense	chr8	98949481	T	C	2.127e-05	0.0001356	0	3688	19821	0	0.0003	2347.63	0.622	8.85846e+06	0.0647384
SCZ	chr17:2672757:GGTAA:G	PAFAH1B1	pLoF	chr17	2672757	GGTAA	G	0.0002999	0.000684	0.0002286	3655	19687	0.0089	0.007	3.724	0.923	15.029	0.0647829
SCZ	chr1:173831632:T:A	DARS2	pLoF	chr1	173831632	T	A	0.0005795	0.001096	0.0004835	3648	19649	0.0108	0.0089	2.617	0.943	7.267	0.0647991
SCZ	chr1:241866953:C:T	EXO1	pLoF	chr1	241866953	C	T	0.001786	0.002712	0.001614	3687	19825	0.0003	0.0001	1.728	0.966	3.09	0.0650331
SCZ	chr19:12350696:G:A	ZNF442	pLoF	chr19	12350696	G	A	0.001085	0.0019	0.0009336	3684	19816	0.0011	0.0005	1.979	0.958	4.089	0.0651654
SCZ	chr12:109290186:CA:C	FOXN4	pLoF	chr12	109290186	CA	C	2.135e-05	0.0001363	0	3669	19746	0.0052	0.004	2228.62	0.616	8.06684e+06	0.0651843
SCZ	chr6:3298183:G:A	SLC22A23	damaging_missense	chr6	3298183	G	A	2.217e-05	0.000144	0	3473	19082	0.0583	0.0375	2208.15	0.615	7.92845e+06	0.065241
SCZ	chr18:24468886:T:C	HRH4	damaging_missense	chr18	24468886	T	C	0.0001489	0.0004073	0.0001009	3683	19817	0.0014	0.0005	6.474	0.888	47.192	0.0653584
SCZ	chr21:42492757:C:T	RSPH1	pLoF	chr21	42492757	C	T	8.554e-05	0.0002733	5.071e-05	3659	19721	0.0079	0.0053	12.294	0.852	177.292	0.0653639
SCZ	chr2:74533645:A:T	LOXL3	damaging_missense	chr2	74533645	A	T	0.0002352	0.0005476	0.0001774	3652	19732	0.0098	0.0047	4.57	0.908	23.005	0.0653853
SCZ	chr16:20796406:A:T	ACSM3	pLoF	chr16	20796406	A	T	0.0009377	0.001493	0.0008343	3683	19778	0.0014	0.0024	2.18	0.951	4.997	0.0654202
SCZ	chr19:501783:C:CCCAGGAGCCT	MADCAM1	pLoF	chr19	501783	C	CCCAGGAGCCT	0.000341	0.0006816	0.0002779	3668	19792	0.0054	0.0017	3.66	0.92	14.555	0.0654363
SCZ	7:151081647:TC:T	TMUB1	pLoF	7	151081647	TC	T	0.001633	0.0008244	0.001783	3639	19631	0.0133	0.0098	0.556	0.297	1.038	0.0654514
SCZ	chr5:141393331:GC:G	PCDHGA8	pLoF	chr5	141393331	GC	G	0.126	0.136	0.1242	3688	19825	0	0.0001	1.073	0.995	1.156	0.0655015
SCZ	chr4:38878415:C:T	FAM114A1	pLoF	chr4	38878415	C	T	2.132e-05	0.0001357	0	3684	19767	0.0011	0.003	2080.95	0.608	7.12477e+06	0.0657557
SCZ	chr8:19820489:C:T	INTS10	damaging_missense	chr8	19820489	C	T	8.542e-05	0.0002723	5.065e-05	3672	19742	0.0043	0.0042	12.234	0.849	176.214	0.0657585
SCZ	chr16:67286550:GC:G	PLEKHG4	pLoF	chr16	67286550	GC	G	0.006128	0.007465	0.00588	3684	19814	0.0011	0.0006	1.355	0.98	1.873	0.0658547
SCZ	chr11:64832607:A:AG	CDC42BPG	pLoF	chr11	64832607	A	AG	0.0003839	0	0.0004551	3664	19778	0.0065	0.0024	0.303	0.085	1.082	0.0659115
SCZ	chr19:49653693:G:A	SCAF1	damaging_missense	chr19	49653693	G	A	0.0001497	0.0004097	0.0001014	3661	19716	0.0073	0.0055	6.451	0.884	47.049	0.0659255
SCZ	chr16:21087002:C:G	DNAH3	damaging_missense	chr16	21087002	C	G	0.007748	0.005708	0.008127	3679	19810	0.0024	0.0008	0.761	0.569	1.018	0.0659393
SCZ	chr1:156625296:G:A	HAPLN2	damaging_missense	chr1	156625296	G	A	0.000682	0.000136	0.0007834	3676	19786	0.0033	0.002	0.41	0.159	1.061	0.0659701
SCZ	chr2:70964543:G:C	ATP6V1B1	pLoF	chr2	70964543	G	C	0.002641	0.003571	0.002469	3640	19643	0.013	0.0092	1.591	0.97	2.612	0.0659745
SCZ	7:95394695:G:A	PON3	pLoF	7	95394695	G	A	0.0003675	0	0.0004356	3615	19513	0.0198	0.0158	0.296	0.081	1.084	0.0661182
SCZ	chr6:31356366:G:T	HLA-B	pLoF	chr6	31356366	G	T	0.06796	0.06262	0.06895	3665	19680	0.0062	0.0074	0.911	0.826	1.006	0.0661773
SCZ	chr2:190534561:G:T	NEMP2	pLoF	chr2	190534561	G	T	0.000406	0	0.0004814	3664	19733	0.0065	0.0047	0.305	0.086	1.083	0.0661997
SCZ	chr14:96532345:G:A	PAPOLA	damaging_missense	chr14	96532345	G	A	0.002797	0.003718	0.002627	3631	19607	0.0155	0.0111	1.574	0.97	2.554	0.0663085
SCZ	chr3:42692758:G:GC	HHATL	pLoF	chr3	42692758	G	GC	0.003663	0.004661	0.003477	3540	18982	0.0401	0.0426	1.498	0.973	2.305	0.0663235
SCZ	chr17:18383140:G:A	EVPLL	pLoF	chr17	18383140	G	A	0.004702	0.00665	0.00434	3684	19817	0.0011	0.0005	1.388	0.978	1.97	0.0664589
SCZ	chr21:30541662:AG:A	KRTAP19-6	pLoF	chr21	30541662	AG	A	0.2203	0.2267	0.2191	3674	19736	0.0038	0.0045	0.945	0.89	1.004	0.066465
SCZ	7:20158829:AGG:A	MACC1	pLoF	7	20158829	AGG	A	2.126e-05	0.0001356	0	3688	19825	0	0.0001	1888.71	0.596	5.98166e+06	0.0666081
SCZ	7:20158853:GTGAT:G	MACC1	pLoF	7	20158853	GTGAT	G	2.126e-05	0.0001356	0	3688	19826	0	0	1888.71	0.596	5.98166e+06	0.0666081
SCZ	7:44065174:A:G	PGAM2	damaging_missense	7	44065174	A	G	8.515e-05	0.000272	5.048e-05	3676	19811	0.0033	0.0008	12.1	0.842	173.784	0.0666642
SCZ	chr14:39181845:G:C	PNN	damaging_missense	chr14	39181845	G	C	8.51e-05	0.0002713	5.046e-05	3686	19816	0.0005	0.0005	12.069	0.842	172.927	0.0667106
SCZ	chr15:23442449:C:T	GOLGA6L2	pLoF	chr15	23442449	C	T	8.857e-05	0.0002832	5.249e-05	3531	19051	0.0426	0.0391	12.09	0.842	173.624	0.0667487
SCZ	chrX:54963256:C:T	PFKFB1	pLoF	chrX	54963256	C	T	4.401e-05	0.0002918	0	3427	19296	0.0708	0.0267	43.166	0.771	2416.72	0.0667491
SCZ	chr8:144109138:G:A	WDR97	pLoF	chr8	144109138	G	A	0.0002342	0.0005429	0.0001767	3684	19803	0.0011	0.0012	4.52	0.901	22.679	0.066796
SCZ	chr17:18120254:T:C	MYO15A	damaging_missense	chr17	18120254	T	C	0.002787	0.003796	0.002599	3688	19817	0	0.0005	1.555	0.97	2.492	0.0667975
SCZ	chr5:181204630:G:C	TRIM7	damaging_missense	chr5	181204630	G	C	0.0003646	0	0.000432	3638	19676	0.0136	0.0076	0.299	0.082	1.087	0.0668103
SCZ	chr6:169665486:CT:C	WDR27	pLoF	chr6	169665486	CT	C	2.134e-05	0.0001362	0	3670	19762	0.0049	0.0032	1838.43	0.593	5.6949e+06	0.0668346
SCZ	chr6:169665489:GCCGTCAGCACACCCGGT:G	WDR27	pLoF	chr6	169665489	GCCGTCAGCACACCCGGT	G	2.141e-05	0.0001371	0	3648	19705	0.0108	0.0061	1838.43	0.593	5.6949e+06	0.0668346
SCZ	chr6:26445783:G:A	BTN3A3	pLoF	chr6	26445783	G	A	0.003235	0.002035	0.003458	3686	19808	0.0005	0.0009	0.659	0.422	1.029	0.0668518
SCZ	chr10:103611598:G:A	SH3PXD2A	damaging_missense	chr10	103611598	G	A	0.000791	0.001365	0.0006844	3664	19724	0.0065	0.0051	2.282	0.944	5.515	0.0668749
SCZ	chr8:96239614:A:T	MTERF3	pLoF	chr8	96239614	A	T	0.0001489	0.0004067	0.0001009	3688	19825	0	0.0001	6.367	0.879	46.135	0.066927
SCZ	chr17:63355333:G:A	TANC2	damaging_missense	chr17	63355333	G	A	0.0001276	0.0004068	7.569e-05	3687	19818	0.0003	0.0004	5.593	0.887	35.286	0.0669593
SCZ	chr1:99892561:TGA:T	AGL	pLoF	chr1	99892561	TGA	T	0.001255	0.0005424	0.001387	3687	19825	0.0003	0.0001	0.514	0.252	1.048	0.0669686
SCZ	chr12:6845700:G:A	GNB3	damaging_missense	chr12	6845700	G	A	0.03922	0.04233	0.03864	3650	19681	0.0103	0.0073	1.129	0.992	1.286	0.0670097
SCZ	chr3:53226838:C:CTT	TKT	pLoF	chr3	53226838	C	CTT	2.151e-05	0.0001382	0	3618	19626	0.019	0.0101	1801.8	0.591	5.49166e+06	0.0670159
SCZ	chr19:57872964:A:G	ZNF814	damaging_missense	chr19	57872964	A	G	8.506e-05	0.0002711	5.044e-05	3688	19824	0	0.0001	12.01	0.84	171.792	0.0670582
SCZ	chr11:3359247:A:C	ZNF195	damaging_missense	chr11	3359247	A	C	0.0004253	0.0008134	0.0003531	3688	19826	0	0	3.129	0.923	10.611	0.0671591
SCZ	chr17:7384179:C:A	TNK1	damaging_missense	chr17	7384179	C	A	2.129e-05	0.0001358	0	3682	19804	0.0016	0.0011	1771.66	0.589	5.3259e+06	0.0671617
SCZ	chr12:49962088:T:C	AQP5	damaging_missense	chr12	49962088	T	C	0.0006416	0.0001369	0.000735	3651	19728	0.01	0.0049	0.394	0.145	1.068	0.0671678
SCZ	chr17:1007255:A:C	ABR	damaging_missense	chr17	1007255	A	C	0.0001499	0.0004116	0.0001015	3644	19700	0.0119	0.0064	6.357	0.877	46.078	0.0672253
SCZ	chr1:52032733:GT:G	KTI12	pLoF	chr1	52032733	GT	G	0.004298	0.002713	0.004593	3686	19814	0.0005	0.0006	0.689	0.462	1.027	0.0672714
SCZ	chr1:31429409:ACC:A	SERINC2	pLoF	chr1	31429409	ACC	A	0.001541	0.0009677	0.001647	3617	19425	0.0192	0.0202	0.565	0.307	1.042	0.0673379
SCZ	chr14:76809626:G:A	ANGEL1	pLoF	chr14	76809626	G	A	8.598e-05	0.0002734	5.101e-05	3657	19605	0.0084	0.0112	12.001	0.837	171.993	0.0673461
SCZ	chr14:57471512:GTTTCC:G	CCDC198	pLoF	chr14	57471512	GTTTCC	G	8.53e-05	0.0002728	5.056e-05	3666	19780	0.006	0.0023	11.97	0.837	171.158	0.0674018
SCZ	chr16:48216233:C:A	ABCC11	pLoF	chr16	48216233	C	A	0.0002994	0.0006819	0.0002282	3666	19717	0.006	0.0055	3.664	0.911	14.73	0.0674119
SCZ	chr14:99659580:C:T	HHIPL1	damaging_missense	chr14	99659580	C	T	0.0002768	0.0005436	0.0002273	3679	19801	0.0024	0.0013	4.437	0.899	21.904	0.0674319
SCZ	chr2:217880994:C:G	TNS1	damaging_missense	chr2	217880994	C	G	0.01922	0.01629	0.01976	3561	19309	0.0344	0.0261	0.841	0.699	1.013	0.067496
SCZ	chr2:241335180:T:G	2026-09-02	damaging_missense	chr2	241335180	T	G	2.128e-05	0.0001357	0	3684	19808	0.0011	0.0009	1707.97	0.585	4.9854e+06	0.0674961
SCZ	chr11:6563801:C:T	DNHD1	pLoF	chr11	6563801	C	T	0.0007451	0.0002718	0.000833	3679	19809	0.0024	0.0009	0.439	0.182	1.061	0.0675117
SCZ	chr12:45811425:G:A	ARID2	damaging_missense	chr12	45811425	G	A	0.0003428	0	0.000406	3634	19703	0.0146	0.0062	0.296	0.08	1.092	0.0676045
SCZ	chr6:35141212:TC:T	TCP11	pLoF	chr6	35141212	TC	T	0.08425	0.07835	0.08533	3478	19150	0.0569	0.0341	0.918	0.837	1.006	0.0676601
SCZ	chr11:125085580:C:T	SLC37A2	damaging_missense	chr11	125085580	C	T	0.00465	0.003188	0.004921	3607	19406	0.022	0.0212	0.704	0.483	1.026	0.0676712
SCZ	chr14:73355738:C:T	NUMB	damaging_missense	chr14	73355738	C	T	6.41e-05	0.0002741	2.531e-05	3648	19754	0.0108	0.0036	12.888	0.83	200.046	0.0676832
SCZ	chr1:31586928:C:A	TINAGL1	damaging_missense	chr1	31586928	C	A	0.006224	0.004899	0.00647	3674	19784	0.0038	0.0021	0.746	0.544	1.022	0.0677944
SCZ	chr17:50989747:TG:T	SPAG9	pLoF	chr17	50989747	TG	T	0.001022	0.00163	0.0009089	3680	19804	0.0022	0.0011	2.08	0.948	4.563	0.0678425
SCZ	chr5:115841537:G:A	ATG12	pLoF	chr5	115841537	G	A	8.628e-05	0.0002777	5.108e-05	3601	19579	0.0236	0.0125	11.895	0.834	169.688	0.0678432
SCZ	chr8:131968329:T:C	EFR3A	damaging_missense	chr8	131968329	T	C	0.0004047	0	0.0004799	3680	19794	0.0022	0.0016	0.306	0.086	1.091	0.0679016
SCZ	chr3:23919302:A:C	RPL15	damaging_missense	chr3	23919302	A	C	2.128e-05	0.0001357	0	3684	19816	0.0011	0.0005	1628.23	0.58	4.57157e+06	0.0679253
SCZ	chr22:20061684:G:A	TANGO2	pLoF	chr22	20061684	G	A	2.206e-05	0.0001416	0	3530	19139	0.0428	0.0346	1609.31	0.578	4.47753e+06	0.0680454
SCZ	chr16:733415:CAG:C	CIAO3	pLoF	chr16	733415	CAG	C	2.182e-05	0.0001409	0	3549	19371	0.0377	0.023	1609.57	0.578	4.47913e+06	0.0680461
SCZ	chr19:15897525:C:T	CYP4F2	pLoF	chr19	15897525	C	T	0.0004121	0	0.0004885	3607	19446	0.022	0.0192	0.307	0.086	1.092	0.0680589
SCZ	chr18:63588803:C:T	SERPINB13	pLoF	chr18	63588803	C	T	0.00015	0.0004112	0.0001016	3648	19693	0.0108	0.0067	6.299	0.872	45.511	0.0681435
SCZ	chr4:176148257:GACTAT:G	WDR17	pLoF	chr4	176148257	GACTAT	G	0.006678	0.004745	0.007037	3688	19823	0	0.0002	0.746	0.545	1.022	0.0683156
SCZ	chr11:62666642:G:A	CSKMT	damaging_missense	chr11	62666642	G	A	2.127e-05	0.0001356	0	3687	19820	0.0003	0.0003	1544.34	0.574	4.15579e+06	0.068427
SCZ	chr4:129111692:C:A	C4orf33	pLoF	chr4	129111692	C	A	0.0003622	0.0008159	0.0002779	3677	19790	0.003	0.0018	3.154	0.917	10.851	0.0684666
SCZ	chr17:19546501:C:T	SLC47A1	pLoF	chr17	19546501	C	T	8.638e-05	0.0002772	5.116e-05	3608	19545	0.0217	0.0142	11.819	0.829	168.453	0.0684795
SCZ	chr3:97936864:T:C	CRYBG3	damaging_missense	chr3	97936864	T	C	0.001107	0.0004075	0.001237	3681	19810	0.0019	0.0008	0.488	0.226	1.056	0.0685322
SCZ	chr3:47007239:A:G	NBEAL2	pLoF	chr3	47007239	A	G	2.134e-05	0.0001361	0	3673	19754	0.0041	0.0036	1514.18	0.572	4.0096e+06	0.0686066
SCZ	chr17:35844305:C:T	TAF15	pLoF	chr17	35844305	C	T	2.127e-05	0.0001356	0	3687	19821	0.0003	0.0003	1513.24	0.572	4.0057e+06	0.0686174
SCZ	chr8:4031931:C:G	CSMD1	damaging_missense	chr8	4031931	C	G	2.128e-05	0.0001356	0	3687	19805	0.0003	0.0011	1488.46	0.57	3.88794e+06	0.0687743
SCZ	chr11:27499364:C:T	LIN7C	damaging_missense	chr11	27499364	C	T	2.131e-05	0.0001359	0	3679	19783	0.0024	0.0022	1487.51	0.57	3.88294e+06	0.0687752
SCZ	chr6:34882944:A:G	TAF11	damaging_missense	chr6	34882944	A	G	0.0009019	0.0002764	0.001017	3618	19667	0.019	0.008	0.45	0.191	1.063	0.0688014
SCZ	chr2:15475744:C:T	NBAS	pLoF	chr2	15475744	C	T	8.507e-05	0.0002711	5.045e-05	3688	19823	0	0.0002	11.747	0.827	166.917	0.0688377
SCZ	chr19:46988013:G:A	ARHGAP35	damaging_missense	chr19	46988013	G	A	2.16e-05	0.000138	0	3623	19526	0.0176	0.0151	1473.68	0.569	3.81688e+06	0.0688547
SCZ	chr1:20969583:T:A	EIF4G3	damaging_missense	chr1	20969583	T	A	2.196e-05	0.0001418	0	3526	19239	0.0439	0.0296	1462.95	0.568	3.76701e+06	0.0689263
SCZ	chr19:35896119:G:T	NFKBID	damaging_missense	chr19	35896119	G	T	8.572e-05	0.0002744	5.079e-05	3644	19688	0.0119	0.007	11.737	0.826	166.794	0.0689411
SCZ	chr8:23309667:C:T	LOXL2	pLoF	chr8	23309667	C	T	2.133e-05	0.0001361	0	3675	19762	0.0035	0.0032	1453.53	0.567	3.72629e+06	0.0690167
SCZ	chr3:10312649:T:G	SEC13	damaging_missense	chr3	10312649	T	G	0.0002566	0.0005479	0.0002027	3650	19732	0.0103	0.0047	4.409	0.891	21.821	0.0690258
SCZ	chr2:53904029:A:G	PSME4	damaging_missense	chr2	53904029	A	G	2.13e-05	0.0001359	0	3679	19794	0.0024	0.0016	1440.38	0.566	3.6623e+06	0.0690721
SCZ	chr1:13392020:C:T	PRAMEF17	pLoF	chr1	13392020	C	T	2.133e-05	0.000136	0	3677	19761	0.003	0.0033	1426.97	0.566	3.59995e+06	0.0691526
SCZ	chr15:69028330:A:T	NOX5	damaging_missense	chr15	69028330	A	T	0.001336	0.002219	0.001174	3606	19593	0.0222	0.0118	1.853	0.953	3.604	0.0691562
SCZ	chr18:54917974:A:T	CCDC68	pLoF	chr18	54917974	A	T	0.0007404	0.001263	0.0006445	3564	19396	0.0336	0.0217	2.387	0.934	6.104	0.0692041
SCZ	chr13:85794946:G:GCAGT	SLITRK6	pLoF	chr13	85794946	G	GCAGT	2.126e-05	0.0001356	0	3688	19826	0	0	74.528	0.712	7802.21	0.069248
SCZ	chr12:49034911:T:C	KMT2D	damaging_missense	chr12	49034911	T	C	8.551e-05	0.0002726	5.071e-05	3669	19721	0.0052	0.0053	11.675	0.824	165.493	0.0692856
SCZ	chrX:70450700:C:T	DLG3	damaging_missense	chrX	70450700	C	T	4.362e-05	0.0002872	0	3482	19441	0.0559	0.0194	37.517	0.751	1874.13	0.0692908
SCZ	chr1:224952757:G:T	DNAH14	pLoF	chr1	224952757	G	T	0.004838	0.003831	0.005025	3654	19703	0.0092	0.0062	0.72	0.506	1.026	0.06934
SCZ	chr8:17642760:C:T	PDGFRL	pLoF	chr8	17642760	C	T	0.005509	0.003661	0.005854	3688	19817	0	0.0005	0.722	0.509	1.026	0.0693613
SCZ	chr1:237500813:G:A	RYR2	damaging_missense	chr1	237500813	G	A	2.128e-05	0.0001356	0	3688	19812	0	0.0007	1391.34	0.563	3.4405e+06	0.0694117
SCZ	chr17:74525967:G:A	CD300LB	pLoF	chr17	74525967	G	A	2.13e-05	0.0001358	0	3683	19789	0.0014	0.0019	1382.46	0.562	3.40051e+06	0.0694693
SCZ	chr11:84059422:G:A	DLG2	damaging_missense	chr11	84059422	G	A	0.003341	0.004611	0.003105	3687	19808	0.0003	0.0009	1.477	0.969	2.25	0.0694768
SCZ	chr1:88853262:G:C	GTF2B	damaging_missense	chr1	88853262	G	C	2.128e-05	0.0001357	0	3685	19814	0.0008	0.0006	1376.8	0.561	3.37606e+06	0.0695159
SCZ	chr9:15459817:TG:T	SNAPC3	pLoF	chr9	15459817	TG	T	2.13e-05	0.0001359	0	3679	19796	0.0024	0.0015	1371.7	0.561	3.35441e+06	0.0695616
SCZ	chr3:58121282:A:AG	FLNB	pLoF	chr3	58121282	A	AG	2.15e-05	0.0001372	0	3643	19612	0.0122	0.0108	1356.78	0.56	3.2871e+06	0.0696506
SCZ	chr2:29222516:C:A	ALK	pLoF	chr2	29222516	C	A	0.001451	0.0005448	0.001619	3671	19765	0.0046	0.0031	0.519	0.255	1.054	0.0696761
SCZ	chr2:29222517:C:A	ALK	damaging_missense	chr2	29222517	C	A	0.00145	0.0005448	0.001619	3671	19770	0.0046	0.0028	0.519	0.255	1.054	0.0696761
SCZ	chr21:43633331:A:G	HSF2BP	damaging_missense	chr21	43633331	A	G	2.128e-05	0.0001357	0	3685	19808	0.0008	0.0009	1350.12	0.56	3.25721e+06	0.0696906
SCZ	chr21:41871515:GTCGCAGGCCTGCAC:G	PRDM15	pLoF	chr21	41871515	GTCGCAGGCCTGCAC	G	8.852e-05	0.0002834	5.245e-05	3529	19066	0.0431	0.0383	11.629	0.82	164.831	0.0697178
SCZ	chr15:88629319:C:G	AEN	damaging_missense	chr15	88629319	C	G	0.001845	0.00288	0.001654	3646	19654	0.0114	0.0087	1.687	0.959	2.967	0.0697271
SCZ	chrX:19965573:C:A	BCLAF3	pLoF	chrX	19965573	C	A	6.385e-05	0.0002716	2.524e-05	3682	19812	0.0016	0.0007	8.869	0.838	93.873	0.069801
SCZ	chr22:19447435:C:T	C22orf39	pLoF	chr22	19447435	C	T	8.514e-05	0.0002717	5.048e-05	3681	19811	0.0019	0.0008	11.62	0.82	164.743	0.0698315
SCZ	chr14:106129752:G:C	IGHV3-13	damaging_missense	chr14	106129752	G	C	8.527e-05	0.0002716	5.057e-05	3682	19773	0.0016	0.0027	11.624	0.819	164.938	0.0698815
SCZ	chr13:41887246:G:A	VWA8	damaging_missense	chr13	41887246	G	A	2.128e-05	0.0001356	0	3686	19808	0.0005	0.0009	1323.16	0.557	3.14048e+06	0.069887
SCZ	chr6:165289920:G:T	C6orf118	pLoF	chr6	165289920	G	T	2.128e-05	0.0001357	0	3684	19807	0.0011	0.001	1318.46	0.557	3.12221e+06	0.0699438
SCZ	chr15:48756370:A:G	CEP152	damaging_missense	chr15	48756370	A	G	0.005167	0.006508	0.004918	3688	19826	0	0	1.379	0.974	1.951	0.0699469
SCZ	chr16:69114964:A:T	HAS3	pLoF	chr16	69114964	A	T	2.126e-05	0.0001356	0	3687	19826	0.0003	0	1311.37	0.557	3.08988e+06	0.069973
SCZ	chr3:122262384:C:A	CASR	damaging_missense	chr3	122262384	C	A	2.129e-05	0.0001358	0	3683	19800	0.0014	0.0013	1294.41	0.555	3.0184e+06	0.0701067
SCZ	chr21:40085665:A:G	DSCAM	damaging_missense	chr21	40085665	A	G	0.0003403	0.0006781	0.0002774	3687	19825	0.0003	0.0001	3.557	0.901	14.045	0.0701471
SCZ	chr10:111078490:T:A	ADRA2A	damaging_missense	chr10	111078490	T	A	8.543e-05	0.0002729	5.064e-05	3664	19748	0.0065	0.0039	11.539	0.817	162.981	0.0702317
SCZ	chr5:132937161:C:G	AFF4	damaging_missense	chr5	132937161	C	G	0.000173	0.0004167	0.0001281	3600	19521	0.0239	0.0154	6.089	0.861	43.051	0.0702386
SCZ	chr16:4336803:G:A	GLIS2	damaging_missense	chr16	4336803	G	A	2.127e-05	0.0001356	0	3686	19820	0.0005	0.0003	1275.88	0.554	2.94023e+06	0.0702434
SCZ	chr6:29555882:AC:A	UBD	pLoF	chr6	29555882	AC	A	0.0005317	0.0001356	0.0006054	3687	19821	0.0003	0.0003	0.386	0.138	1.082	0.0703141
SCZ	chr1:26185141:G:A	CNKSR1	pLoF	chr1	26185141	G	A	0.002213	0.003122	0.002044	3684	19811	0.0011	0.0008	1.634	0.96	2.782	0.0703335
SCZ	chr2:147938363:A:AT	ORC4	pLoF	chr2	147938363	A	AT	2.128e-05	0.0001357	0	3685	19806	0.0008	0.001	1265.28	0.553	2.89724e+06	0.0703395
SCZ	chr2:147938366:A:T	ORC4	damaging_missense	chr2	147938366	A	T	2.127e-05	0.0001356	0	3686	19822	0.0005	0.0002	1265.28	0.553	2.89724e+06	0.0703395
SCZ	chr6:36721372:C:A	RAB44	pLoF	chr6	36721372	C	A	0.000745	0.001222	0.0006563	3681	19808	0.0019	0.0009	2.33	0.932	5.824	0.0703439
SCZ	chr1:151766744:CCT:C	OAZ3	pLoF	chr1	151766744	CCT	C	0.0002981	0	0.0003535	3681	19801	0.0019	0.0013	0.286	0.074	1.11	0.0703506
SCZ	chr5:13850670:C:T	DNAH5	damaging_missense	chr5	13850670	C	T	0.0003233	0.0006893	0.0002555	3627	19569	0.0165	0.013	3.571	0.899	14.185	0.0704382
SCZ	chr15:59114543:G:T	CCNB2	pLoF	chr15	59114543	G	T	2.128e-05	0.0001357	0	3684	19810	0.0011	0.0008	1237.85	0.55	2.78382e+06	0.0705481
SCZ	chr9:121158894:C:T	CNTRL	pLoF	chr9	121158894	C	T	2.134e-05	0.0001359	0	3678	19748	0.0027	0.0039	1236.04	0.55	2.77655e+06	0.0705632
SCZ	chr14:24103728:GA:G	PCK2	pLoF	chr14	24103728	GA	G	8.508e-05	0.0002713	5.045e-05	3686	19822	0.0005	0.0002	11.524	0.814	163.068	0.0705792
SCZ	chr6:30898103:G:C	DDR1	damaging_missense	chr6	30898103	G	C	0.0005955	0.001085	0.0005045	3687	19822	0.0003	0.0002	2.542	0.923	6.997	0.0710112
SCZ	chr1:224294318:C:T	NVL	damaging_missense	chr1	224294318	C	T	2.13e-05	0.0001359	0	3680	19790	0.0022	0.0018	1181.33	0.545	2.55881e+06	0.071029
SCZ	chr3:15084871:C:T	RBSN	pLoF	chr3	15084871	C	T	2.13e-05	0.0001359	0	3679	19791	0.0024	0.0018	1169.78	0.545	2.51241e+06	0.0711104
SCZ	chr15:45267484:C:A	SLC28A2	pLoF	chr15	45267484	C	A	0.0002563	0.0005464	0.0002026	3660	19746	0.0076	0.004	4.347	0.881	21.44	0.0711214
SCZ	chr1:155338206:CTGTT:C	ASH1L	pLoF	chr1	155338206	CTGTT	C	2.134e-05	0.0001361	0	3674	19761	0.0038	0.0033	1160.23	0.544	2.47525e+06	0.0711916
SCZ	chr3:31747978:T:TC	OSBPL10	pLoF	chr3	31747978	T	TC	0.001877	0.002584	0.001746	3676	19765	0.0033	0.0031	1.716	0.954	3.087	0.0712522
SCZ	chr17:10516039:C:T	MYH1	pLoF	chr17	10516039	C	T	0.0006402	0.0001357	0.0007343	3684	19746	0.0011	0.004	0.397	0.145	1.083	0.0712627
SCZ	chr4:140405994:A:G	CLGN	damaging_missense	chr4	140405994	A	G	2.127e-05	0.0001358	0	3683	19822	0.0014	0.0002	1153.15	0.543	2.44937e+06	0.0712744
SCZ	7:35240995:T:A	TBX20	damaging_missense	7	35240995	T	A	0.0002979	0.0006782	0.0002271	3686	19815	0.0005	0.0006	3.373	0.9	12.644	0.0713092
SCZ	chr1:234609453:C:A	IRF2BP2	damaging_missense	chr1	234609453	C	A	2.177e-05	0.0001404	0	3562	19410	0.0342	0.021	1143.91	0.542	2.41234e+06	0.071332
SCZ	chr9:121152518:C:T	CNTRL	pLoF	chr9	121152518	C	T	0.001063	0.0004069	0.001185	3686	19823	0.0005	0.0002	0.489	0.224	1.065	0.071518
SCZ	chr5:38904457:G:C	OSMR	damaging_missense	chr5	38904457	G	C	0.0001491	0.0004076	0.0001011	3680	19790	0.0022	0.0018	6.1	0.853	43.645	0.0716668
SCZ	chr11:4605286:C:T	TRIM68	pLoF	chr11	4605286	C	T	2.127e-05	0.0001356	0	3687	19821	0.0003	0.0003	1083.85	0.537	2.18642e+06	0.0718625
SCZ	7:34827513:C:G	NPSR1	damaging_missense	7	34827513	C	G	0.0002785	0.0006838	0.0002033	3656	19680	0.0087	0.0074	3.625	0.892	14.736	0.0718688
SCZ	chr8:41309043:G:C	SFRP1	damaging_missense	chr8	41309043	G	C	2.135e-05	0.0001362	0	3671	19745	0.0046	0.0041	1085.06	0.537	2.19209e+06	0.0718719
SCZ	chr1:89264866:TGA:T	GBP5	pLoF	chr1	89264866	TGA	T	0.0002563	0.0006812	0.0001773	3670	19739	0.0049	0.0044	3.685	0.89	15.249	0.0718924
SCZ	chr1:89264870:TTCTCTCTC:T	GBP5	pLoF	chr1	89264870	TTCTCTCTC	T	0.0002558	0.000679	0.000177	3682	19771	0.0016	0.0028	3.685	0.89	15.249	0.0718924
SCZ	chr1:11030219:C:G	MASP2	damaging_missense	chr1	11030219	C	G	2.142e-05	0.0001369	0	3653	19688	0.0095	0.007	1083.28	0.537	2.18592e+06	0.0718945
SCZ	chr1:216289412:T:C	USH2A	pLoF	chr1	216289412	T	C	2.16e-05	0.0001382	0	3619	19529	0.0187	0.015	1084.23	0.537	2.19111e+06	0.0719143
SCZ	chr2:74462026:G:GC	MOGS	pLoF	chr2	74462026	G	GC	2.127e-05	0.0001356	0	3687	19822	0.0003	0.0002	1084.23	0.537	2.19111e+06	0.0719143
SCZ	chr6:110246003:GTC:G	METTL24	pLoF	chr6	110246003	GTC	G	2.128e-05	0.0001358	0	3683	19818	0.0014	0.0004	1084.23	0.537	2.19111e+06	0.0719143
SCZ	chr6:33417681:C:CAGGA	CUTA	pLoF	chr6	33417681	C	CAGGA	2.128e-05	0.0001357	0	3685	19812	0.0008	0.0007	1080.74	0.536	2.17729e+06	0.0719306
SCZ	chr1:109603479:T:TG	GNAT2	pLoF	chr1	109603479	T	TG	2.127e-05	0.0001356	0	3687	19824	0.0003	0.0001	1074.02	0.536	2.15152e+06	0.0719726
SCZ	chr11:18269807:CAA:C	SAA1	pLoF	chr11	18269807	CAA	C	0.003584	0.005302	0.003265	3678	19757	0.0027	0.0035	1.435	0.968	2.128	0.0720109
SCZ	chr2:120075740:T:TAA	EPB41L5	pLoF	chr2	120075740	T	TAA	2.128e-05	0.0001358	0	3681	19810	0.0019	0.0008	1071.69	0.535	2.14534e+06	0.0720351
SCZ	chr18:23649082:C:T	ANKRD29	pLoF	chr18	23649082	C	T	0.0001489	0.0004067	0.0001009	3688	19825	0	0.0001	6.083	0.85	43.517	0.0721212
SCZ	chr3:130592568:G:T	COL6A6	pLoF	chr3	130592568	G	T	0.001297	0.00217	0.001135	3686	19821	0.0005	0.0003	1.84	0.947	3.576	0.0721291
SCZ	chr14:102923756:T:C	AMN	damaging_missense	chr14	102923756	T	C	8.603e-05	0.0002773	5.091e-05	3606	19641	0.0222	0.0093	11.256	0.804	157.547	0.0721514
SCZ	chrX:46472987:G:A	KRBOX4	pLoF	chrX	46472987	G	A	6.383e-05	0.0002715	2.523e-05	3683	19816	0.0014	0.0005	8.684	0.823	91.633	0.0721877
SCZ	chr1:232807861:G:A	MAP10	pLoF	chr1	232807861	G	A	0.0008719	0.001491	0.0007566	3688	19825	0	0.0001	2.14	0.934	4.907	0.0721984
SCZ	chr1:29316039:C:A	PTPRU	damaging_missense	chr1	29316039	C	A	2.144e-05	0.0001373	0	3641	19684	0.0127	0.0072	69.558	0.682	7094.07	0.0722071
SCZ	chr1:161120555:G:T	NIT1	damaging_missense	chr1	161120555	G	T	0.003148	0.001899	0.00338	3686	19820	0.0005	0.0003	0.656	0.414	1.039	0.0722836
SCZ	chr14:54788918:G:T	SAMD4A	damaging_missense	chr14	54788918	G	T	0.0002565	0.0005457	0.0002028	3665	19726	0.0062	0.005	4.312	0.875	21.236	0.0724152
SCZ	chr2:96549762:G:A	ARID5A	pLoF	chr2	96549762	G	A	2.149e-05	0.0001369	0	3651	19617	0.01	0.0105	1025.48	0.531	1.98169e+06	0.0725153
SCZ	chr4:185445023:TG:T	C4orf47	pLoF	chr4	185445023	TG	T	0.02161	0.02402	0.02117	3685	19818	0.0008	0.0004	1.173	0.986	1.395	0.0725235
SCZ	chr1:10659985:C:T	CASZ1	damaging_missense	chr1	10659985	C	T	2.135e-05	0.0001361	0	3673	19742	0.0041	0.0042	1015.95	0.53	1.94618e+06	0.0725698
SCZ	chr19:55948185:C:T	NLRP8	pLoF	chr19	55948185	C	T	2.133e-05	0.0001361	0	3675	19765	0.0035	0.0031	1015.95	0.53	1.94618e+06	0.0725698
SCZ	chr6:41909352:C:T	MED20	damaging_missense	chr6	41909352	C	T	8.51e-05	0.0002715	5.046e-05	3683	19819	0.0014	0.0004	11.199	0.801	156.528	0.0726066
SCZ	chr4:105272574:T:C	TET2	damaging_missense	chr4	105272574	T	C	2.128e-05	0.0001357	0	3685	19816	0.0008	0.0005	1002.69	0.529	1.89977e+06	0.0726968
SCZ	chr16:1215542:G:C	CACNA1H	damaging_missense	chr16	1215542	G	C	0.0005984	0.0001363	0.0006843	3668	19727	0.0054	0.005	0.394	0.142	1.09	0.072811
SCZ	chr2:207621907:AGAACGATGGCCT:A	METTL21A	pLoF	chr2	207621907	AGAACGATGGCCT	A	0.0005347	0.0001455	0.0006051	3437	19004	0.0681	0.0415	0.383	0.134	1.093	0.072913
SCZ	chr21:43013083:C:T	PKNOX1	pLoF	chr21	43013083	C	T	0.0006207	0.0001369	0.0007104	3651	19708	0.01	0.006	0.396	0.144	1.09	0.0729184
SCZ	chr12:71580315:T:C	LGR5	damaging_missense	chr12	71580315	T	C	0.001106	0.0006784	0.001186	3685	19822	0.0008	0.0002	0.526	0.261	1.062	0.0729516
SCZ	chr14:23166349:C:T	SLC7A8	damaging_missense	chr14	23166349	C	T	8.57e-05	0.000274	5.079e-05	3649	19687	0.0106	0.007	11.138	0.799	155.357	0.0730221
SCZ	chr15:22873609:C:T	CYFIP1	damaging_missense	chr15	22873609	C	T	2.133e-05	0.0001362	0	3671	19769	0.0046	0.0029	969.713	0.526	1.7876e+06	0.0730439
SCZ	7:121124413:T:C	CPED1	damaging_missense	7	121124413	T	C	2.129e-05	0.0001358	0	3683	19800	0.0014	0.0013	969.713	0.526	1.7876e+06	0.0730439
SCZ	chr11:102949148:G:A	MMP13	damaging_missense	chr11	102949148	G	A	2.145e-05	0.0001374	0	3638	19674	0.0136	0.0077	967.669	0.526	1.78121e+06	0.0730762
SCZ	chr19:49701367:G:T	CPT1C	damaging_missense	chr19	49701367	G	T	0.001533	0.000815	0.001666	3681	19808	0.0019	0.0009	0.565	0.303	1.055	0.0731091
SCZ	chr17:697445:C:G	VPS53	damaging_missense	chr17	697445	C	G	2.141e-05	0.0001368	0	3656	19695	0.0087	0.0066	961.246	0.525	1.76005e+06	0.0731517
SCZ	chr19:43738172:G:A	SMG9	damaging_missense	chr19	43738172	G	A	0.00225	0.003013	0.002108	3651	19684	0.01	0.0072	1.642	0.954	2.823	0.0732027
SCZ	chr5:149994914:ACTGT:A	TIGD6	pLoF	chr5	149994914	ACTGT	A	0.0001489	0.0004068	0.0001009	3687	19825	0.0003	0.0001	6.022	0.844	42.945	0.0732353
SCZ	chr13:46078821:CT:C	CPB2	pLoF	chr13	46078821	CT	C	0.0003626	0	0.0004299	3671	19772	0.0046	0.0027	0.303	0.082	1.119	0.0732497
SCZ	chr16:64820:G:A	RHBDF1	pLoF	chr16	64820	G	A	2.175e-05	0.0001389	0	3600	19393	0.0239	0.0218	950.008	0.524	1.72234e+06	0.0732657
SCZ	7:151564187:A:AT	PRKAG2	pLoF	7	151564187	A	AT	2.132e-05	0.0001359	0	3680	19776	0.0022	0.0025	950.008	0.524	1.72234e+06	0.0732657
SCZ	chr2:226798021:C:T	IRS1	damaging_missense	chr2	226798021	C	T	2.127e-05	0.0001356	0	3688	19824	0	0.0001	948.432	0.524	1.71729e+06	0.0732858
SCZ	chr15:41866425:ATC:A	SPTBN5	pLoF	chr15	41866425	ATC	A	2.135e-05	0.0001364	0	3666	19755	0.006	0.0036	942.532	0.524	1.69687e+06	0.0733286
SCZ	chr5:40955428:G:C	C7	damaging_missense	chr5	40955428	G	C	0.0002346	0.0005447	0.000177	3672	19777	0.0043	0.0025	4.315	0.871	21.381	0.0733339
SCZ	chr17:80415754:C:A	ENDOV	damaging_missense	chr17	80415754	C	A	0.0003003	0	0.000356	3649	19663	0.0106	0.0082	0.29	0.075	1.124	0.0733635
SCZ	chr8:71215725:A:C	EYA1	damaging_missense	chr8	71215725	A	C	2.136e-05	0.0001364	0	3665	19746	0.0062	0.004	939.417	0.523	1.68729e+06	0.0733775
SCZ	chr1:46413468:C:CT	FAAH	pLoF	chr1	46413468	C	CT	2.156e-05	0.0001381	0	3621	19570	0.0182	0.0129	941.279	0.522	1.69578e+06	0.073411
SCZ	7:80656572:TA:T	CD36	pLoF	7	80656572	TA	T	0.002115	0.003406	0.001875	3670	19734	0.0049	0.0046	1.601	0.956	2.679	0.0734222
SCZ	chr14:60003722:TA:T	LRRC9	pLoF	chr14	60003722	TA	T	0.000383	0	0.0004542	3687	19813	0.0003	0.0007	0.306	0.084	1.119	0.0734332
SCZ	chr6:7585444:G:A	DSP	damaging_missense	chr6	7585444	G	A	8.506e-05	0.0002711	5.044e-05	3688	19824	0	0.0001	11.076	0.796	154.186	0.0734731
SCZ	chr4:2159157:G:A	POLN	pLoF	chr4	2159157	G	A	0.0009418	0.0004096	0.001041	3662	19698	0.007	0.0065	0.485	0.219	1.071	0.0735235
SCZ	chr15:63663082:C:A	HERC1	damaging_missense	chr15	63663082	C	A	2.127e-05	0.0001356	0	3687	19824	0.0003	0.0001	923.98	0.521	1.63765e+06	0.073564
SCZ	chrX:101494008:G:GGGGC	ARMCX4	pLoF	chrX	101494008	G	GGGGC	2.203e-05	0.0001464	0	3416	19280	0.0738	0.0275	919.794	0.521	1.62389e+06	0.0736052
SCZ	chr11:94545089:C:T	FUT4	damaging_missense	chr11	94545089	C	T	0.001318	0.0005423	0.001463	3688	19825	0	0.0001	0.521	0.255	1.064	0.0736536
SCZ	chr11:1018027:T:TGA	MUC6	pLoF	chr11	1018027	T	TGA	8.61e-05	0.0002756	5.102e-05	3629	19600	0.016	0.0114	11.077	0.794	154.458	0.0736566
SCZ	chr11:1018029:ATG:A	MUC6	pLoF	chr11	1018029	ATG	A	8.618e-05	0.0002756	5.108e-05	3629	19579	0.016	0.0125	11.077	0.794	154.458	0.0736566
SCZ	chr11:82850407:A:AT	PRCP	pLoF	chr11	82850407	A	AT	2.131e-05	0.0001361	0	3675	19793	0.0035	0.0017	912.511	0.52	1.60137e+06	0.0737097
SCZ	chr21:36164836:G:A	DOP1B	damaging_missense	chr21	36164836	G	A	2.139e-05	0.0001366	0	3659	19719	0.0079	0.0054	912.511	0.52	1.60137e+06	0.0737097
SCZ	7:144453566:C:A	TPK1	damaging_missense	7	144453566	C	A	2.132e-05	0.000136	0	3677	19770	0.003	0.0028	905.593	0.519	1.57938e+06	0.0737913
SCZ	7:128878637:T:A	KCP	damaging_missense	7	128878637	T	A	0.001571	0.0008324	0.001706	3604	19637	0.0228	0.0095	0.562	0.299	1.057	0.073828
SCZ	chr2:219557487:G:A	OBSL1	pLoF	chr2	219557487	G	A	0.0002343	0.0005435	0.0001768	3680	19794	0.0022	0.0016	4.304	0.869	21.32	0.0738309
SCZ	chr11:73650700:G:A	PLEKHB1	damaging_missense	chr11	73650700	G	A	2.188e-05	0.0001416	0	3532	19321	0.0423	0.0255	896.537	0.519	1.54992e+06	0.0738781
SCZ	chr1:5874581:A:G	NPHP4	damaging_missense	chr1	5874581	A	G	0.0002342	0.0005436	0.0001767	3679	19810	0.0024	0.0008	4.302	0.868	21.311	0.0739229
SCZ	chr17:19283489:C:T	EPN2	damaging_missense	chr17	19283489	C	T	0.0004256	0	0.0005047	3685	19813	0.0008	0.0007	0.338	0.103	1.111	0.0739286
SCZ	chr2:10644321:G:C	NOL10	damaging_missense	chr2	10644321	G	C	8.582e-05	0.0002752	5.084e-05	3634	19671	0.0146	0.0078	11.017	0.792	153.169	0.0739736
SCZ	chr17:35576182:CTG:C	PEX12	pLoF	chr17	35576182	CTG	C	0.005641	0.005049	0.005751	3664	19737	0.0065	0.0045	0.75	0.548	1.028	0.0740413
SCZ	chr3:125110269:C:G	SLC12A8	damaging_missense	chr3	125110269	C	G	0.0003837	0.0006801	0.0003286	3676	19780	0.0033	0.0023	3.45	0.886	13.435	0.0741495
SCZ	chr8:51457566:CA:C	PXDNL	pLoF	chr8	51457566	CA	C	0.004318	0.003663	0.00444	3686	19821	0.0005	0.0003	0.719	0.501	1.033	0.0742243
SCZ	chr17:72849703:G:A	SLC39A11	pLoF	chr17	72849703	G	A	0.001787	0.0009495	0.001942	3686	19822	0.0005	0.0002	0.586	0.326	1.054	0.0742667
SCZ	chr21:42862351:T:A	WDR4	damaging_missense	chr21	42862351	T	A	0.001505	0.0007022	0.001653	3560	19362	0.0347	0.0234	0.545	0.279	1.062	0.0743287
SCZ	chr8:144931718:C:G	ZNF16	damaging_missense	chr8	144931718	C	G	0.005933	0.007187	0.0057	3687	19825	0.0003	0.0001	1.348	0.971	1.871	0.0743476
SCZ	chr12:56424810:A:G	TIMELESS	damaging_missense	chr12	56424810	A	G	0.007324	0.005433	0.007675	3681	19804	0.0019	0.0011	0.762	0.566	1.027	0.0743782
SCZ	chr17:7043399:A:AG	SLC16A11	pLoF	chr17	7043399	A	AG	0.0008935	0.0005435	0.0009585	3680	19822	0.0022	0.0002	0.498	0.232	1.071	0.0743873
SCZ	chr2:236487999:C:A	IQCA1	pLoF	chr2	236487999	C	A	8.555e-05	0.0002732	5.072e-05	3660	19717	0.0076	0.0055	10.975	0.79	152.539	0.0744116
SCZ	chr6:83857336:T:G	RIPPLY2	damaging_missense	chr6	83857336	T	G	2.13e-05	0.0001361	0	3674	19800	0.0038	0.0013	856.83	0.514	1.42906e+06	0.0744165
SCZ	chr4:48379738:CTA:C	SLAIN2	pLoF	chr4	48379738	CTA	C	2.133e-05	0.0001364	0	3666	19771	0.006	0.0028	851.986	0.514	1.41234e+06	0.0744217
SCZ	chr4:48379744:ATAGTG:A	SLAIN2	pLoF	chr4	48379744	ATAGTG	A	2.134e-05	0.0001361	0	3675	19757	0.0035	0.0035	851.986	0.514	1.41234e+06	0.0744217
SCZ	7:149004077:G:A	PDIA4	damaging_missense	7	149004077	G	A	0.002894	0.001764	0.003104	3684	19810	0.0011	0.0008	0.652	0.408	1.043	0.0744532
SCZ	chr6:35959713:C:T	SLC26A8	pLoF	chr6	35959713	C	T	2.131e-05	0.0001359	0	3679	19785	0.0024	0.0021	849.774	0.514	1.40619e+06	0.0744639
SCZ	chr6:41786333:G:A	PRICKLE4	pLoF	chr6	41786333	G	A	0.0003828	0	0.000454	3688	19825	0	0.0001	0.306	0.083	1.124	0.0744658
SCZ	chr4:153712572:GA:G	RNF175	pLoF	chr4	153712572	GA	G	2.137e-05	0.0001364	0	3667	19731	0.0057	0.0048	847.169	0.513	1.39927e+06	0.0745232
SCZ	chr6:33264102:A:C	VPS52	damaging_missense	chr6	33264102	A	C	2.14e-05	0.0001368	0	3654	19706	0.0092	0.0061	847.169	0.513	1.39927e+06	0.0745232
SCZ	chr1:42456687:C:G	PPCS	damaging_missense	chr1	42456687	C	G	0.0001489	0.0004068	0.0001009	3687	19814	0.0003	0.0006	5.959	0.838	42.372	0.0745355
SCZ	7:91941140:A:C	AKAP9	damaging_missense	7	91941140	A	C	2.149e-05	0.0001381	0	3621	19648	0.0182	0.009	841.31	0.512	1.38129e+06	0.0745873
SCZ	chr10:97379335:TG:T	RRP12	pLoF	chr10	97379335	TG	T	2.193e-05	0.0001409	0	3548	19251	0.038	0.029	840.309	0.512	1.37794e+06	0.07459
SCZ	chr22:24734083:C:A	PIWIL3	pLoF	chr22	24734083	C	A	0.0001492	0.0004083	0.0001011	3674	19784	0.0038	0.0021	5.962	0.837	42.457	0.0746322
SCZ	chr1:109251290:A:G	CELSR2	damaging_missense	chr1	109251290	A	G	2.127e-05	0.0001357	0	3685	19823	0.0008	0.0002	837.139	0.512	1.36922e+06	0.0746524
SCZ	chr1:206967582:C:G	FCAMR	pLoF	chr1	206967582	C	G	0.00082	0.0002787	0.0009192	3588	19583	0.0271	0.0123	0.45	0.187	1.083	0.074659
SCZ	chr16:15612622:G:C	MARF1	damaging_missense	chr16	15612622	G	C	0.00117	0.0005424	0.001287	3687	19820	0.0003	0.0003	0.518	0.251	1.068	0.0746746
SCZ	chr15:49897364:A:C	ATP8B4	pLoF	chr15	49897364	A	C	2.126e-05	0.0001356	0	3688	19825	0	0.0001	833.014	0.511	1.35688e+06	0.0747039
SCZ	chr13:113480621:A:G	DCUN1D2	damaging_missense	chr13	113480621	A	G	0.006769	0.004894	0.007118	3678	19810	0.0027	0.0008	0.753	0.551	1.029	0.0747824
SCZ	chr8:22098507:C:T	FAM160B2	pLoF	chr8	22098507	C	T	0.0003837	0	0.0004548	3668	19788	0.0054	0.0019	0.306	0.083	1.126	0.0748366
SCZ	chr13:30921777:G:GA	MEDAG	pLoF	chr13	30921777	G	GA	2.127e-05	0.0001356	0	3686	19818	0.0005	0.0004	821.712	0.51	1.32389e+06	0.0748642
SCZ	chr14:103534582:G:A	TRMT61A	damaging_missense	chr14	103534582	G	A	2.142e-05	0.0001368	0	3655	19686	0.0089	0.0071	818.137	0.51	1.31238e+06	0.0748807
SCZ	chr17:50764237:G:A	ANKRD40CL	pLoF	chr17	50764237	G	A	0.0002343	0	0.0002779	3681	19792	0.0019	0.0017	0.266	0.062	1.142	0.0748945
SCZ	chr13:113159216:C:T	PROZ	pLoF	chr13	113159216	C	T	0.0002575	0.0005469	0.0002036	3657	19646	0.0084	0.0091	4.239	0.865	20.78	0.0749159
SCZ	chr10:22539999:G:A	PIP4K2A	damaging_missense	chr10	22539999	G	A	2.168e-05	0.0001392	0	3592	19469	0.026	0.018	817.001	0.509	1.31017e+06	0.0749295
SCZ	chr4:48170278:C:T	TEC	damaging_missense	chr4	48170278	C	T	2.133e-05	0.0001361	0	3673	19770	0.0041	0.0028	817.001	0.509	1.31017e+06	0.0749295
SCZ	chr3:184276522:AC:A	ECE2	pLoF	chr3	184276522	AC	A	2.134e-05	0.0001364	0	3667	19764	0.0057	0.0031	814.293	0.51	1.30123e+06	0.0749347
SCZ	chr19:5684793:CA:C	HSD11B1L	pLoF	chr19	5684793	CA	C	2.144e-05	0.0001372	0	3644	19674	0.0119	0.0077	805.957	0.509	1.27732e+06	0.0750558
SCZ	chr19:50454271:C:T	MYBPC2	damaging_missense	chr19	50454271	C	T	0.0009963	0.001676	0.0008716	3581	19505	0.029	0.0162	2.012	0.932	4.344	0.0750803
SCZ	chr1:86560072:TGTAA:T	CLCA4	pLoF	chr1	86560072	TGTAA	T	2.127e-05	0.0001356	0	3688	19824	0	0.0001	806.263	0.508	1.27936e+06	0.0750873
SCZ	chr11:64660958:G:C	NRXN2	damaging_missense	chr11	64660958	G	C	2.127e-05	0.0001356	0	3686	19818	0.0005	0.0004	804.282	0.508	1.27277e+06	0.0750875
SCZ	chr12:133203789:T:G	ZNF268	damaging_missense	chr12	133203789	T	G	8.506e-05	0.0002711	5.044e-05	3688	19825	0	0.0001	10.865	0.785	150.377	0.0751694
SCZ	chr1:54999325:G:A	BSND	damaging_missense	chr1	54999325	G	A	0.0002606	0.0005529	0.0002061	3617	19406	0.0192	0.0212	4.228	0.864	20.698	0.0752292
SCZ	chr12:108518744:C:CG	FICD	pLoF	chr12	108518744	C	CG	2.127e-05	0.0001356	0	3686	19824	0.0005	0.0001	793.545	0.507	1.24212e+06	0.0752403
SCZ	chr12:120465728:C:T	SRSF9	damaging_missense	chr12	120465728	C	T	2.137e-05	0.0001366	0	3661	19740	0.0073	0.0043	792.625	0.507	1.23951e+06	0.0752538
SCZ	chr13:112833002:C:T	ATP11A	damaging_missense	chr13	112833002	C	T	0.00069	0.0002759	0.0007668	3625	19562	0.0171	0.0133	0.44	0.178	1.087	0.0752692
SCZ	chr12:45729900:G:A	ARID2	damaging_missense	chr12	45729900	G	A	2.197e-05	0.000144	0	3472	19291	0.0586	0.027	789.232	0.506	1.22993e+06	0.0753043
SCZ	chr17:41437447:TGGGCCCACAGGTGGTGCAGG:T	KRT38	pLoF	chr17	41437447	TGGGCCCACAGGTGGTGCAGG	T	0.001289	0.001921	0.001172	3643	19628	0.0122	0.01	1.904	0.936	3.874	0.0753769
SCZ	chr15:89666940:A:C	PLIN1	damaging_missense	chr15	89666940	A	C	0.0003888	0	0.0004603	3598	19551	0.0244	0.0139	0.306	0.083	1.129	0.0754347
SCZ	chr14:102084450:G:A	HSP90AA1	damaging_missense	chr14	102084450	G	A	0.000298	0.0006793	0.0002271	3680	19811	0.0022	0.0008	3.491	0.88	13.852	0.0754587
SCZ	chr12:123607457:C:T	DDX55	damaging_missense	chr12	123607457	C	T	0.0004468	0.0009493	0.0003533	3687	19815	0.0003	0.0006	2.754	0.901	8.416	0.0754767
SCZ	chr3:8767787:G:A	OXTR	damaging_missense	chr3	8767787	G	A	2.127e-05	0.0001356	0	3687	19824	0.0003	0.0001	774.091	0.505	1.18697e+06	0.0755095
SCZ	chr1:1339286:C:T	DVL1	pLoF	chr1	1339286	C	T	8.572e-05	0.0002734	5.083e-05	3657	19675	0.0084	0.0076	10.801	0.782	149.201	0.0756745
SCZ	chr13:85794812:C:T	SLITRK6	damaging_missense	chr13	85794812	C	T	0.002445	0.001356	0.002648	3688	19826	0	0	0.625	0.373	1.05	0.0757359
SCZ	chr19:12319098:A:T	ZNF563	pLoF	chr19	12319098	A	T	0.000319	0.0006779	0.0002522	3688	19826	0	0	3.466	0.879	13.667	0.0757523
SCZ	chr5:35965602:A:ACATCAGTTT	UGT3A1	pLoF	chr5	35965602	A	ACATCAGTTT	0.0005954	0.001085	0.0005044	3688	19826	0	0	2.493	0.909	6.834	0.0758233
SCZ	chr10:97265866:G:A	ARHGAP19	pLoF	chr10	97265866	G	A	2.133e-05	0.0001361	0	3675	19770	0.0035	0.0028	746.772	0.501	1.11234e+06	0.0759346
SCZ	chr10:103090769:C:G	NT5C2	damaging_missense	chr10	103090769	C	G	2.129e-05	0.0001357	0	3684	19804	0.0011	0.0011	746.772	0.501	1.11234e+06	0.0759346
SCZ	chr4:110476622:CCT:C	ENPEP	pLoF	chr4	110476622	CCT	C	2.127e-05	0.0001356	0	3686	19825	0.0005	0.0001	746.772	0.501	1.11234e+06	0.0759346
SCZ	chr2:166015627:G:C	SCN1A	damaging_missense	chr2	166015627	G	C	0.0001493	0.0004088	0.0001011	3669	19777	0.0052	0.0025	5.89	0.831	41.749	0.0759419
SCZ	chr5:33937531:TG:T	RXFP3	pLoF	chr5	33937531	TG	T	0.0002339	0.0005423	0.0001765	3688	19825	0	0.0001	4.239	0.86	20.898	0.0759916
SCZ	chr11:47686009:G:A	AGBL2	damaging_missense	chr11	47686009	G	A	0.0006398	0.0001362	0.0007333	3671	19773	0.0046	0.0027	0.399	0.145	1.101	0.0760439
SCZ	chr5:181204980:C:CA	TRIM7	pLoF	chr5	181204980	C	CA	2.129e-05	0.0001357	0	3685	19801	0.0008	0.0013	737.709	0.5	1.08821e+06	0.0760863
SCZ	chr8:144084135:CA:C	GPAA1	pLoF	chr8	144084135	CA	C	2.128e-05	0.0001359	0	3680	19813	0.0022	0.0007	737.709	0.5	1.08821e+06	0.0760863
SCZ	7:27245957:C:A	EVX1	damaging_missense	7	27245957	C	A	0.0004041	0	0.0004792	3687	19823	0.0003	0.0002	0.31	0.085	1.131	0.0761565
SCZ	chr19:4512187:CT:C	PLIN4	pLoF	chr19	4512187	CT	C	0.0004256	0	0.0005048	3685	19810	0.0008	0.0008	0.337	0.101	1.121	0.0761784
SCZ	chr16:30112131:C:T	GDPD3	pLoF	chr16	30112131	C	T	2.157e-05	0.0001383	0	3616	19569	0.0195	0.013	730.311	0.499	1.06804e+06	0.0761875
SCZ	chr2:30736508:AG:A	CAPN13	pLoF	chr2	30736508	AG	A	0.001634	0.000965	0.001757	3627	19634	0.0165	0.0097	0.578	0.315	1.06	0.0762417
SCZ	chr6:99400906:CCTTT:C	PNISR	pLoF	chr6	99400906	CCTTT	C	2.126e-05	0.0001356	0	3688	19826	0	0	720.77	0.498	1.04369e+06	0.0763742
SCZ	chr20:2317415:C:T	TGM3	pLoF	chr20	2317415	C	T	8.514e-05	0.0002717	5.048e-05	3681	19811	0.0019	0.0008	10.708	0.777	147.55	0.0764629
SCZ	chr10:90915587:G:A	ANKRD1	pLoF	chr10	90915587	G	A	0.002701	0.001781	0.002871	3649	19680	0.0106	0.0074	0.648	0.401	1.047	0.0765361
SCZ	chr5:56864914:C:T	MAP3K1	damaging_missense	chr5	56864914	C	T	0.0002135	0.0005456	0.0001519	3666	19750	0.006	0.0038	4.275	0.856	21.344	0.0766328
SCZ	chr10:103478916:G:GAAGTCAAAGGAGGAGTACAGTTT	CALHM3	pLoF	chr10	103478916	G	GAAGTCAAAGGAGGAGTACAGTTT	0.0001277	0.0004073	7.57e-05	3683	19814	0.0014	0.0006	5.097	0.84	30.927	0.0766556
SCZ	chr1:197902774:GC:G	C1orf53	pLoF	chr1	197902774	GC	G	2.127e-05	0.0001357	0	3684	19821	0.0011	0.0003	696.369	0.496	978450	0.0766987
SCZ	chr14:39350153:A:AT	MIA2	pLoF	chr14	39350153	A	AT	0.001193	0.001771	0.001086	3670	19794	0.0049	0.0016	1.952	0.931	4.093	0.0767329
SCZ	chr20:3046388:CGAGG:C	MRPS26	pLoF	chr20	3046388	CGAGG	C	2.129e-05	0.0001358	0	3683	19805	0.0014	0.0011	694.637	0.495	974621	0.0767524
SCZ	chr20:3046393:TG:T	MRPS26	pLoF	chr20	3046393	TG	T	2.128e-05	0.0001358	0	3683	19810	0.0014	0.0008	694.637	0.495	974621	0.0767524
SCZ	chr9:71725584:A:C	CEMIP2	damaging_missense	chr9	71725584	A	C	8.596e-05	0.0002755	5.092e-05	3630	19637	0.0157	0.0095	10.68	0.775	147.149	0.076782
SCZ	chr1:109475617:T:C	SYPL2	damaging_missense	chr1	109475617	T	C	2.138e-05	0.0001366	0	3661	19726	0.0073	0.005	686.784	0.494	954654	0.0768855
SCZ	chr6:25845459:C:T	SLC17A3	damaging_missense	chr6	25845459	C	T	2.127e-05	0.0001356	0	3686	19819	0.0005	0.0004	687.457	0.494	957033	0.0769033
SCZ	chr1:233016937:GCA:G	PCNX2	pLoF	chr1	233016937	GCA	G	0.0001705	0.0004079	0.0001264	3677	19785	0.003	0.0021	5.758	0.828	40.054	0.0769036
SCZ	chr20:58467624:G:T	APCDD1L	damaging_missense	chr20	58467624	G	T	0.0002557	0.0005438	0.0002021	3678	19791	0.0027	0.0018	4.179	0.857	20.382	0.076939
SCZ	chr17:10463395:A:G	MYH4	damaging_missense	chr17	10463395	A	G	2.127e-05	0.0001356	0	3688	19821	0	0.0003	681.775	0.493	943244	0.0770245
SCZ	chr1:53114868:G:GC	SLC1A7	pLoF	chr1	53114868	G	GC	2.136e-05	0.0001365	0	3662	19741	0.007	0.0043	679.373	0.493	936335	0.0770284
SCZ	chr2:178014454:G:A	PDE11A	pLoF	chr2	178014454	G	A	0.0006199	0.0001366	0.0007095	3661	19731	0.0073	0.0048	0.399	0.144	1.105	0.0770516
SCZ	chr20:43566402:G:GA	SGK2	pLoF	chr20	43566402	G	GA	0.000149	0.0004074	0.000101	3682	19811	0.0016	0.0008	5.828	0.826	41.151	0.07711
SCZ	chr10:93076667:C:T	CYP26A1	damaging_missense	chr10	93076667	C	T	0.0003409	0	0.0004042	3678	19790	0.0027	0.0018	0.3	0.079	1.14	0.0771101
SCZ	chr11:68711019:A:G	TESMIN	damaging_missense	chr11	68711019	A	G	2.131e-05	0.0001359	0	3680	19785	0.0022	0.0021	674.796	0.492	925045	0.0771153
SCZ	chr1:160818307:C:T	LY9	pLoF	chr1	160818307	C	T	0.0007487	0.001366	0.000634	3660	19715	0.0076	0.0056	2.213	0.917	5.343	0.0771824
SCZ	chr22:26503735:A:C	TFIP11	pLoF	chr22	26503735	A	C	2.131e-05	0.0001362	0	3672	19796	0.0043	0.0015	667.934	0.492	907563	0.0772166
SCZ	chr1:23863156:C:A	FUCA1	pLoF	chr1	23863156	C	A	2.131e-05	0.000136	0	3676	19787	0.0033	0.002	668.182	0.491	908968	0.077248
SCZ	chr6:117321255:A:C	AL132671.2	pLoF	chr6	117321255	A	C	0.0174	0.02034	0.01685	3688	19824	0	0.0001	1.188	0.981	1.437	0.077373
SCZ	chr12:21054459:A:AT	SLCO1B7	pLoF	chr12	21054459	A	AT	0.0004696	0.0009519	0.0003798	3677	19748	0.003	0.0039	2.703	0.897	8.146	0.0773784
SCZ	chr11:6528537:AG:A	DNHD1	pLoF	chr11	6528537	AG	A	2.177e-05	0.0001396	0	3581	19390	0.029	0.022	658.629	0.49	885133	0.0774046
SCZ	chr10:68884878:T:C	STOX1	damaging_missense	chr10	68884878	T	C	0.001021	0.001627	0.0009079	3688	19826	0	0	2.019	0.925	4.404	0.0774986
SCZ	chr2:61839920:G:A	FAM161A	pLoF	chr2	61839920	G	A	2.127e-05	0.0001356	0	3688	19824	0	0.0001	653.374	0.489	872684	0.0775172
SCZ	chr17:68932287:C:G	ABCA8	pLoF	chr17	68932287	C	G	0.001301	0.0005451	0.001442	3669	19768	0.0052	0.0029	0.524	0.256	1.074	0.0775253
SCZ	chr11:9021932:C:G	SCUBE2	damaging_missense	chr11	9021932	C	G	8.581e-05	0.0002747	5.084e-05	3640	19668	0.013	0.008	10.563	0.771	144.814	0.0775872
SCZ	chr5:17634586:G:T	TAF11L14	pLoF	chr5	17634586	G	T	0.00047	0.0009532	0.0003801	3672	19730	0.0043	0.0048	2.704	0.896	8.161	0.0776029
SCZ	chr9:21333815:GAA:G	KLHL9	pLoF	chr9	21333815	GAA	G	0.0006592	0.001085	0.00058	3688	19826	0	0	2.459	0.905	6.68	0.0776317
SCZ	chr12:51191663:G:A	POU6F1	pLoF	chr12	51191663	G	A	2.134e-05	0.0001361	0	3673	19761	0.0041	0.0033	646.698	0.488	856736	0.0776511
SCZ	chr11:72235734:C:T	INPPL1	pLoF	chr11	72235734	C	T	2.142e-05	0.0001369	0	3652	19696	0.0098	0.0066	645.264	0.488	852962	0.0776622
SCZ	chr6:37459566:G:T	CMTR1	damaging_missense	chr6	37459566	G	T	0.0003007	0.0006866	0.0002291	3641	19640	0.0127	0.0094	3.453	0.872	13.677	0.0776661
SCZ	chr19:52366766:GA:G	ZNF610	pLoF	chr19	52366766	GA	G	0.0006593	0.00122	0.0005549	3688	19823	0	0.0002	2.327	0.911	5.947	0.0776785
SCZ	chr5:141345473:T:TAGCA	PCDHGA3	pLoF	chr5	141345473	T	TAGCA	0.0007868	0.001356	0.000681	3688	19825	0	0.0001	2.198	0.916	5.273	0.0777627
SCZ	chr22:18130889:T:C	TUBA8	damaging_missense	chr22	18130889	T	C	0.0003628	0	0.0004303	3672	19754	0.0043	0.0036	0.304	0.081	1.142	0.0778276
SCZ	chr20:13714909:GCT:G	ESF1	pLoF	chr20	13714909	GCT	G	0.001999	0.002848	0.001841	3687	19824	0.0003	0.0001	1.652	0.945	2.887	0.0779198
SCZ	chr18:46477189:A:T	LOXHD1	pLoF	chr18	46477189	A	T	2.129e-05	0.0001359	0	3679	19809	0.0024	0.0009	628.559	0.486	812728	0.0779544
SCZ	chr1:181717299:C:T	CACNA1E	damaging_missense	chr1	181717299	C	T	0.001197	0.0004106	0.001343	3653	19734	0.0095	0.0046	0.498	0.229	1.081	0.0780406
SCZ	chr14:39399700:A:G	FBXO33	damaging_missense	chr14	39399700	A	G	2.127e-05	0.0001356	0	3687	19817	0.0003	0.0005	622.292	0.485	797715	0.0780592
SCZ	chr3:138529238:G:C	CEP70	pLoF	chr3	138529238	G	C	0.0004475	0.0008188	0.0003788	3664	19798	0.0065	0.0014	2.954	0.885	9.854	0.0780829
SCZ	chr19:40214013:CT:C	MAP3K10	pLoF	chr19	40214013	CT	C	2.157e-05	0.0001417	0	3529	19655	0.0431	0.0086	619.046	0.485	790496	0.07814
SCZ	7:6510644:C:T	GRID2IP	damaging_missense	7	6510644	C	T	2.136e-05	0.0001365	0	3662	19751	0.007	0.0038	618.483	0.485	789328	0.0781589
SCZ	chr16:57915260:G:T	CNGB1	damaging_missense	chr16	57915260	G	T	2.17e-05	0.0001387	0	3604	19437	0.0228	0.0196	616.945	0.485	785546	0.0781778
SCZ	chr12:26914046:A:C	INTS13	pLoF	chr12	26914046	A	C	0.0006167	0.001085	0.0005297	3688	19824	0	0.0001	2.464	0.903	6.723	0.078268
SCZ	chr3:62203911:C:T	PTPRG	pLoF	chr3	62203911	C	T	0.0001069	0.0002732	7.6e-05	3660	19736	0.0076	0.0045	10.21	0.769	135.577	0.0782791
SCZ	chr1:228371788:T:TC	OBSCN	pLoF	chr1	228371788	T	TC	2.127e-05	0.0001356	0	3688	19820	0	0.0003	613.248	0.483	778242	0.0783177
SCZ	chr6:138885530:C:T	ECT2L	pLoF	chr6	138885530	C	T	2.135e-05	0.0001366	0	3660	19757	0.0076	0.0035	613.248	0.483	778242	0.0783177
SCZ	chr19:43738144:G:A	SMG9	damaging_missense	chr19	43738144	G	A	0.001132	0.0005456	0.001241	3666	19748	0.006	0.0039	0.528	0.259	1.075	0.0783319
SCZ	chr1:43272902:CA:C	TMEM125	pLoF	chr1	43272902	CA	C	0.0003616	0.0006781	0.0003028	3687	19818	0.0003	0.0004	3.38	0.871	13.118	0.0783658
SCZ	chr14:20316401:A:C	CCNB1IP1	damaging_missense	chr14	20316401	A	C	0.0004683	0.0001356	0.0005302	3687	19802	0.0003	0.0012	0.381	0.13	1.116	0.0784175
SCZ	chr22:20997260:T:C	LZTR1	damaging_missense	chr22	20997260	T	C	2.18e-05	0.0001399	0	3573	19365	0.0312	0.0232	603.303	0.483	753843	0.0784312
SCZ	chr16:20545206:C:T	ACSM2B	damaging_missense	chr16	20545206	C	T	2.14e-05	0.0001368	0	3656	19713	0.0087	0.0057	602.809	0.482	753166	0.0784654
SCZ	chr12:20732980:AGT:A	SLCO1C1	pLoF	chr12	20732980	AGT	A	0.0002339	0.0005423	0.0001766	3688	19823	0	0.0002	4.177	0.85	20.534	0.0785024
SCZ	chrX:37010979:T:C	FAM47C	damaging_missense	chrX	37010979	T	C	4.255e-05	0.0002714	0	3685	19818	0.0008	0.0004	24.499	0.694	864.292	0.0785027
SCZ	chr8:144317193:C:T	DGAT1	damaging_missense	chr8	144317193	C	T	2.129e-05	0.0001358	0	3683	19806	0.0014	0.001	599.538	0.482	746149	0.0785558
SCZ	chrX:49222831:G:C	CACNA1F	damaging_missense	chrX	49222831	G	C	4.335e-05	0.0002818	0	3548	19522	0.038	0.0153	24.415	0.694	858.955	0.0785983
SCZ	chr19:16773282:C:CG	NWD1	pLoF	chr19	16773282	C	CG	2.161e-05	0.0001385	0	3609	19524	0.0214	0.0152	596.703	0.481	740049	0.0786316
SCZ	chr1:45332440:G:A	MUTYH	pLoF	chr1	45332440	G	A	8.522e-05	0.0002718	5.053e-05	3679	19791	0.0024	0.0018	10.454	0.764	143.01	0.0786651
SCZ	chr15:81339428:G:A	TMC3	pLoF	chr15	81339428	G	A	0.0001069	0.0002735	7.605e-05	3656	19723	0.0087	0.0052	10.156	0.766	134.603	0.0787232
SCZ	chr6:46752096:T:C	ANKRD66	damaging_missense	chr6	46752096	T	C	0.0005364	0.00096	0.0004578	3646	19659	0.0114	0.0084	2.662	0.894	7.928	0.0787236
SCZ	chrX:64225090:C:CA	ASB12	pLoF	chrX	64225090	C	CA	0.001153	0.0004091	0.001291	3667	19750	0.0057	0.0038	0.556	0.288	1.07	0.0787288
SCZ	chr3:27431385:CTGTGGGA:C	SLC4A7	pLoF	chr3	27431385	CTGTGGGA	C	2.126e-05	0.0001356	0	3688	19825	0	0.0001	588.873	0.48	722039	0.0787699
SCZ	chr9:94603437:A:AC	FBP1	pLoF	chr9	94603437	A	AC	8.554e-05	0.0002728	5.072e-05	3666	19716	0.006	0.0055	10.435	0.764	142.59	0.0787737
SCZ	7:142868286:CCT:C	EPHB6	pLoF	7	142868286	CCT	C	2.127e-05	0.0001356	0	3687	19819	0.0003	0.0004	589.102	0.48	722717	0.078775
SCZ	chr16:78164181:A:G	WWOX	pLoF	chr16	78164181	A	G	0.0004075	0.0008251	0.0003304	3636	19676	0.0141	0.0076	2.966	0.882	9.972	0.0788233
SCZ	chr8:124487519:G:GA	RNF139	pLoF	chr8	124487519	G	GA	2.126e-05	0.0001356	0	3688	19826	0	0	575.794	0.479	692721	0.0790258
SCZ	chr2:211712051:C:T	ERBB4	damaging_missense	chr2	211712051	C	T	0.0002557	0.0005436	0.0002022	3679	19784	0.0024	0.0021	4.13	0.848	20.105	0.0790315
SCZ	chr12:51985225:C:G	ACVR1B	pLoF	chr12	51985225	C	G	0.000171	0.0004096	0.0001267	3662	19733	0.007	0.0047	5.656	0.818	39.114	0.0790364
SCZ	chrX:101354640:C:T	BTK	damaging_missense	chrX	101354640	C	T	6.502e-05	0.0002822	2.561e-05	3544	19527	0.039	0.0151	8.057	0.785	82.719	0.0791005
SCZ	chr5:57481681:C:T	ACTBL2	damaging_missense	chr5	57481681	C	T	2.126e-05	0.0001356	0	3688	19825	0	0.0001	566.422	0.477	672002	0.0792101
SCZ	chr19:38932695:A:T	MRPS12	pLoF	chr19	38932695	A	T	0.0006457	0.000138	0.0007395	3624	19608	0.0174	0.011	0.401	0.145	1.112	0.0792219
SCZ	chr3:111623753:G:A	CD96	pLoF	chr3	111623753	G	A	0.001213	0.002039	0.00106	3679	19811	0.0024	0.0008	1.852	0.931	3.687	0.0792224
SCZ	chr22:50577887:A:C	CPT1B	damaging_missense	chr22	50577887	A	C	2.215e-05	0.0001443	0	3465	19111	0.0605	0.0361	567.392	0.477	674989	0.0792444
SCZ	chr6:151593203:C:T	CCDC170	pLoF	chr6	151593203	C	T	2.128e-05	0.0001357	0	3684	19807	0.0011	0.001	564.404	0.477	667733	0.0792607
SCZ	chr11:63508902:T:C	LGALS12	damaging_missense	chr11	63508902	T	C	2.14e-05	0.0001366	0	3661	19702	0.0073	0.0063	564.347	0.477	667627	0.0792628
SCZ	chr2:20005993:G:A	MATN3	pLoF	chr2	20005993	G	A	2.127e-05	0.0001356	0	3688	19823	0	0.0002	561.667	0.477	661702	0.0793119
SCZ	7:111877145:G:GAGGT	DOCK4	pLoF	7	111877145	G	GAGGT	2.127e-05	0.0001356	0	3687	19823	0.0003	0.0002	555.245	0.476	648354	0.0794809
SCZ	chr1:40408672:A:G	SMAP2	damaging_missense	chr1	40408672	A	G	8.579e-05	0.0002743	5.085e-05	3646	19666	0.0114	0.0081	10.371	0.759	141.782	0.0795983
SCZ	chr15:29137097:G:C	FAM189A1	damaging_missense	chr15	29137097	G	C	0.002354	0.001366	0.002538	3661	19699	0.0073	0.0064	0.623	0.367	1.057	0.0796082
SCZ	chr17:68255736:C:T	AMZ2	pLoF	chr17	68255736	C	T	2.161e-05	0.0001382	0	3617	19523	0.0192	0.0153	547.11	0.474	631187	0.0796697
SCZ	chr6:31356430:AGG:A	HLA-B	pLoF	chr6	31356430	AGG	A	0.1679	0.1603	0.1693	3565	19337	0.0334	0.0247	0.942	0.88	1.007	0.0797454
SCZ	chr4:155373398:CA:C	MAP9	pLoF	chr4	155373398	CA	C	2.127e-05	0.0001356	0	3688	19824	0	0.0001	543.652	0.473	624426	0.0797833
SCZ	chr6:3751464:C:T	PXDC1	damaging_missense	chr6	3751464	C	T	2.133e-05	0.0001363	0	3669	19772	0.0052	0.0027	543.652	0.473	624426	0.0797833
SCZ	chr22:41164106:A:G	EP300	damaging_missense	chr22	41164106	A	G	0.0009806	0.001634	0.0008594	3673	19781	0.0041	0.0023	2.011	0.92	4.396	0.079853
SCZ	chr22:38082659:C:G	SLC16A8	pLoF	chr22	38082659	C	G	0.01174	0.009051	0.01224	3646	19697	0.0114	0.0065	0.808	0.637	1.026	0.0798625
SCZ	chr11:5507630:G:GC	UBQLN3	pLoF	chr11	5507630	G	GC	0.0004942	0.0009621	0.0004075	3638	19634	0.0136	0.0097	2.675	0.889	8.049	0.079953
SCZ	chr9:35236514:C:A	UNC13B	damaging_missense	chr9	35236514	C	A	0.0003841	0	0.0004553	3668	19766	0.0054	0.003	0.308	0.082	1.151	0.0800306
SCZ	chr5:160064950:G:C	TTC1	damaging_missense	chr5	160064950	G	C	0.001045	0.001637	0.0009353	3666	19779	0.006	0.0024	2.003	0.92	4.358	0.0800328
SCZ	chr5:132594950:C:G	AC116366.3	pLoF	chr5	132594950	C	G	2.127e-05	0.0001356	0	3688	19822	0	0.0002	530.468	0.472	596790	0.0800731
SCZ	chr3:179419398:C:T	GNB4	pLoF	chr3	179419398	C	T	2.128e-05	0.0001357	0	3684	19816	0.0011	0.0005	524.959	0.47	585854	0.0802299
SCZ	chr17:36942288:C:CGCGCCTG	LHX1	pLoF	chr17	36942288	C	CGCGCCTG	2.133e-05	0.0001359	0	3678	19768	0.0027	0.0029	524.277	0.47	584462	0.080246
SCZ	chr6:44255410:A:G	SLC35B2	damaging_missense	chr6	44255410	A	G	0.002191	0.002849	0.002069	3686	19815	0.0005	0.0006	1.639	0.942	2.853	0.0802909
SCZ	chr19:33302207:G:T	CEBPA	damaging_missense	chr19	33302207	G	T	0.0001748	0.0004213	0.0001294	3560	19322	0.0347	0.0254	5.596	0.812	38.551	0.080323
SCZ	chr19:39489812:C:T	TIMM50	pLoF	chr19	39489812	C	T	0.0002601	0	0.000308	3591	19478	0.0263	0.0176	0.275	0.065	1.169	0.080337
SCZ	7:48278189:TA:T	ABCA13	pLoF	7	48278189	TA	T	0.001616	0.000949	0.00174	3688	19824	0	0.0001	0.581	0.317	1.068	0.0803472
SCZ	chr11:34947536:G:A	PDHX	damaging_missense	chr11	34947536	G	A	0.0002132	0.0005445	0.0001517	3673	19778	0.0041	0.0024	4.173	0.841	20.702	0.080364
SCZ	chr12:113306527:G:A	SLC8B1	damaging_missense	chr12	113306527	G	A	0.0001494	0.0004092	0.0001012	3666	19756	0.006	0.0035	5.68	0.81	39.811	0.0803854
SCZ	chr6:30730957:C:CGCTTCCGCTG	FLOT1	pLoF	chr6	30730957	C	CGCTTCCGCTG	0.0009156	0.0004077	0.00101	3679	19804	0.0024	0.0011	0.489	0.22	1.09	0.0804047
SCZ	chr6:35214485:T:TAC	SCUBE3	pLoF	chr6	35214485	T	TAC	8.736e-05	0.0002851	5.158e-05	3507	19387	0.0491	0.0221	10.231	0.755	138.695	0.0804054
SCZ	7:128394899:G:A	IMPDH1	pLoF	7	128394899	G	A	2.135e-05	0.000136	0	3676	19743	0.0033	0.0042	515.61	0.469	566557	0.0804291
SCZ	chr2:159864896:AC:A	LY75	pLoF	chr2	159864896	AC	A	0.0003204	0	0.0003799	3666	19744	0.006	0.0041	0.298	0.077	1.158	0.0804341
SCZ	chr11:64754803:C:T	PYGM	damaging_missense	chr11	64754803	C	T	2.148e-05	0.0001372	0	3645	19637	0.0117	0.0095	510.433	0.468	556325	0.0805664
SCZ	chr12:53321407:TCA:T	AAAS	pLoF	chr12	53321407	TCA	T	0.0003027	0	0.0003588	3613	19509	0.0203	0.016	0.293	0.074	1.161	0.0805665
SCZ	chr11:66539614:C:T	ZDHHC24	pLoF	chr11	66539614	C	T	2.134e-05	0.0001362	0	3671	19762	0.0046	0.0032	509.556	0.468	554651	0.0805941
SCZ	chr14:21312466:C:T	RPGRIP1	pLoF	chr14	21312466	C	T	8.547e-05	0.0002728	5.068e-05	3666	19733	0.006	0.0047	10.225	0.753	138.809	0.0806269
SCZ	chr14:63001400:C:G	KCNH5	damaging_missense	chr14	63001400	C	G	2.129e-05	0.0001359	0	3679	19804	0.0024	0.0011	504.996	0.468	545384	0.0806902
SCZ	chr17:82179167:C:G	CCDC57	damaging_missense	chr17	82179167	C	G	0.001353	0.002334	0.001172	3642	19632	0.0125	0.0098	1.775	0.932	3.379	0.0807047
SCZ	chr1:113901329:A:G	AP4B1	damaging_missense	chr1	113901329	A	G	2.13e-05	0.000136	0	3676	19798	0.0033	0.0014	502.769	0.467	541183	0.0807615
SCZ	chr8:86540330:T:C	CPNE3	damaging_missense	chr8	86540330	T	C	2.162e-05	0.0001397	0	3578	19549	0.0298	0.014	499.247	0.466	534514	0.0808717
SCZ	chr11:111752281:CT:C	PPP2R1B	pLoF	chr11	111752281	CT	C	8.514e-05	0.0002717	5.048e-05	3680	19811	0.0022	0.0008	10.189	0.751	138.16	0.0809676
SCZ	chr4:86814522:C:T	PTPN13	pLoF	chr4	86814522	C	T	0.000154	0.0004244	0.0001042	3534	19199	0.0418	0.0316	5.648	0.808	39.503	0.0810382
SCZ	chrX:78272908:G:A	CYSLTR1	damaging_missense	chrX	78272908	G	A	4.253e-05	0.0002711	0	3688	19826	0	0	22.108	0.682	716.818	0.081116
SCZ	chrX:72652575:G:A	PHKA1	damaging_missense	chrX	72652575	G	A	0.009611	0.00689	0.01008	3338	19189	0.0949	0.0321	0.807	0.634	1.027	0.0811215
SCZ	chr6:70188074:G:C	COL19A1	pLoF	chr6	70188074	G	C	0.0001494	0.0004087	0.0001013	3670	19750	0.0049	0.0038	5.641	0.807	39.429	0.0811547
SCZ	chr3:51986636:CTT:C	ABHD14A-ACY1	pLoF	chr3	51986636	CTT	C	2.137e-05	0.0001364	0	3666	19735	0.006	0.0046	485.661	0.465	507752	0.0811869
SCZ	chr5:177283911:T:G	NSD1	damaging_missense	chr5	177283911	T	G	0.0001503	0.0004115	0.0001018	3645	19645	0.0117	0.0091	5.635	0.807	39.374	0.0812848
SCZ	chr9:127405521:T:C	SLC2A8	damaging_missense	chr9	127405521	T	C	0.0002162	0.0005529	0.0001538	3617	19505	0.0192	0.0162	4.144	0.838	20.5	0.0813506
SCZ	chr9:96324168:A:G	AL160269.1	damaging_missense	chr9	96324168	A	G	0.004146	0.003164	0.004327	3635	19643	0.0144	0.0092	0.711	0.484	1.044	0.0814382
SCZ	chr11:17135143:CCAAA:C	PIK3C2A	pLoF	chr11	17135143	CCAAA	C	2.127e-05	0.0001356	0	3687	19816	0.0003	0.0005	476.954	0.463	491536	0.0814488
SCZ	chr11:8921341:CAT:C	C11orf16	pLoF	chr11	8921341	CAT	C	0.01574	0.01472	0.01593	3669	19780	0.0052	0.0023	0.841	0.693	1.022	0.0814563
SCZ	chr21:45456652:GGGCCT:G	COL18A1	pLoF	chr21	45456652	GGGCCT	G	0.0001489	0.0004068	0.0001009	3687	19820	0.0003	0.0003	5.631	0.806	39.353	0.0814806
SCZ	chr2:120090444:G:A	EPB41L5	damaging_missense	chr2	120090444	G	A	0.00149	0.002171	0.001364	3685	19801	0.0008	0.0013	1.786	0.93	3.432	0.0815781
SCZ	chr4:145680362:G:GA	C4orf51	pLoF	chr4	145680362	G	GA	0.001988	0.002997	0.0018	3670	19721	0.0049	0.0053	1.626	0.941	2.809	0.0815854
SCZ	chr5:129737114:C:T	ADAMTS19	pLoF	chr5	129737114	C	T	0.0003202	0.0006806	0.0002532	3673	19751	0.0041	0.0038	3.365	0.859	13.184	0.0815884
SCZ	chr8:94768489:TTC:T	DPY19L4	pLoF	chr8	94768489	TTC	T	2.133e-05	0.0001365	0	3662	19779	0.007	0.0024	472.133	0.462	482701	0.0816002
SCZ	chr2:181901798:G:A	ITPRID2	damaging_missense	chr2	181901798	G	A	2.127e-05	0.0001356	0	3687	19818	0.0003	0.0004	470.286	0.462	478922	0.0816217
SCZ	chr11:63081015:A:C	SLC22A24	pLoF	chr11	63081015	A	C	0.1666	0.1768	0.1647	3676	19762	0.0033	0.0032	0.942	0.881	1.007	0.0816243
SCZ	chr3:124873456:C:T	ITGB5	damaging_missense	chr3	124873456	C	T	6.404e-05	0.0002727	2.531e-05	3667	19757	0.0057	0.0035	10.844	0.741	158.665	0.081644
SCZ	chr1:40074138:A:AC	PPT1	pLoF	chr1	40074138	A	AC	2.13e-05	0.0001359	0	3678	19798	0.0027	0.0014	468.094	0.461	474910	0.0816886
SCZ	chr1:43224166:C:T	CFAP57	pLoF	chr1	43224166	C	T	0.0001497	0.0004104	0.0001014	3655	19721	0.0089	0.0053	5.628	0.804	39.374	0.0817297
SCZ	chr15:42830031:G:C	TTBK2	damaging_missense	chr15	42830031	G	C	2.13e-05	0.0001358	0	3682	19796	0.0016	0.0015	467.145	0.461	473408	0.0817389
SCZ	chr17:36493965:AG:A	ZNHIT3	pLoF	chr17	36493965	AG	A	0.002152	0.001223	0.002324	3679	19792	0.0024	0.0017	0.614	0.355	1.063	0.0818026
SCZ	chr12:916770:C:CGGTT	RAD52	pLoF	chr12	916770	C	CGGTT	0.0009826	0.0004096	0.001089	3662	19746	0.007	0.004	0.493	0.222	1.093	0.0818383
SCZ	chr12:123396379:AC:A	KMT5A	pLoF	chr12	123396379	AC	A	2.211e-05	0.0001437	0	3480	19138	0.0564	0.0347	461.425	0.46	462525	0.0818689
SCZ	chr11:73362112:G:A	ARHGEF17	damaging_missense	chr11	73362112	G	A	0.001961	0.002857	0.001794	3675	19787	0.0035	0.002	1.632	0.94	2.835	0.0818879
SCZ	chr10:119177147:G:A	PRDX3	pLoF	chr10	119177147	G	A	8.666e-05	0.0002772	5.135e-05	3607	19473	0.022	0.0178	7.964	0.769	82.486	0.0819171
SCZ	chr5:178150933:CAT:C	NHP2	pLoF	chr5	178150933	CAT	C	2.135e-05	0.0001361	0	3673	19751	0.0041	0.0038	457.858	0.46	455947	0.0819651
SCZ	chr16:410251:G:A	DECR2	damaging_missense	chr16	410251	G	A	8.603e-05	0.0002753	5.098e-05	3633	19614	0.0149	0.0107	10.065	0.746	135.768	0.0819708
SCZ	chr3:45771406:A:G	SLC6A20	damaging_missense	chr3	45771406	A	G	0.001555	0.000815	0.001693	3681	19790	0.0019	0.0018	0.568	0.301	1.074	0.0820052
SCZ	chr4:3447625:G:A	HGFAC	damaging_missense	chr4	3447625	G	A	2.175e-05	0.0001397	0	3580	19409	0.0293	0.021	455.985	0.459	453050	0.0820686
SCZ	7:99433364:G:A	ATP5MF-PTCD1	pLoF	7	99433364	G	A	2.144e-05	0.000137	0	3649	19670	0.0106	0.0079	453.149	0.458	447961	0.0821565
SCZ	chr2:224807925:G:A	DOCK10	pLoF	chr2	224807925	G	A	2.129e-05	0.0001357	0	3684	19802	0.0011	0.0012	452.899	0.458	447548	0.0821677
SCZ	chr2:32820924:C:T	TTC27	pLoF	chr2	32820924	C	T	0.003426	0.004145	0.003294	3619	19583	0.0187	0.0123	1.489	0.95	2.334	0.0822164
SCZ	chr15:41847824:G:GGCAGTGCAGCGGAGGCGGCAGCGCAGGCCCCACTGATGGCCGGGGCCT	JMJD7-PLA2G4B	pLoF	chr15	41847824	G	GGCAGTGCAGCGGAGGCGGCAGCGCAGGCCCCACTGATGGCCGGGGCCT	0.001928	0.001503	0.002007	3660	19686	0.0076	0.0071	0.623	0.365	1.062	0.0822345
SCZ	7:12652705:GC:G	SCIN	pLoF	7	12652705	GC	G	0.0003429	0	0.0004066	3656	19673	0.0087	0.0077	0.302	0.078	1.166	0.082258
SCZ	chr17:28616944:A:G	KIAA0100	damaging_missense	chr17	28616944	A	G	2.128e-05	0.0001356	0	3686	19813	0.0005	0.0007	445.755	0.458	434188	0.0823242
SCZ	chr16:27698405:GC:G	KIAA0556	pLoF	chr16	27698405	GC	G	0.0008339	0.0002727	0.0009383	3667	19716	0.0057	0.0055	0.457	0.189	1.105	0.0823434
SCZ	chr18:36126650:G:GGT	SLC39A6	pLoF	chr18	36126650	G	GGT	0.0006401	0.0001361	0.0007338	3675	19760	0.0035	0.0033	0.423	0.16	1.117	0.0823535
SCZ	chr3:158732285:T:TCGGGGCCC	RARRES1	pLoF	chr3	158732285	T	TCGGGGCCC	0.001283	0.0008206	0.001368	3656	19734	0.0087	0.0046	0.558	0.288	1.078	0.0823717
SCZ	chrX:91878000:GT:G	PCDH11X	pLoF	chrX	91878000	GT	G	0.0001276	0.0004068	7.566e-05	3687	19826	0.0003	0	4.866	0.816	29.013	0.082383
SCZ	chr10:68943220:G:C	DDX50	damaging_missense	chr10	68943220	G	C	2.129e-05	0.000136	0	3677	19807	0.003	0.001	442.633	0.457	428568	0.0824107
SCZ	chr1:51814573:G:A	NRDC	pLoF	chr1	51814573	G	A	0.0002978	0	0.0003532	3687	19817	0.0003	0.0005	0.294	0.074	1.17	0.0824237
SCZ	chr5:78216093:G:A	AP3B1	pLoF	chr5	78216093	G	A	2.128e-05	0.0001357	0	3685	19814	0.0008	0.0006	443.35	0.457	430307	0.0824374
SCZ	chr11:118956956:CT:C	UPK2	pLoF	chr11	118956956	CT	C	0.0006695	0.0001386	0.0007675	3608	19543	0.0217	0.0143	0.406	0.147	1.123	0.0824404
SCZ	chr12:119193766:G:A	HSPB8	damaging_missense	chr12	119193766	G	A	0.0003626	0.0008177	0.0002781	3669	19774	0.0052	0.0026	2.963	0.87	10.097	0.0824732
SCZ	chr5:64783887:G:A	CWC27	damaging_missense	chr5	64783887	G	A	0.0004043	0	0.0004794	3684	19816	0.0011	0.0005	0.34	0.101	1.149	0.0825219
SCZ	chr16:88713654:C:A	CTU2	pLoF	chr16	88713654	C	A	8.802e-05	0.0002825	5.213e-05	3540	19181	0.0401	0.0325	10.013	0.743	134.943	0.0825449
SCZ	chr4:169155544:T:C	SH3RF1	damaging_missense	chr4	169155544	T	C	2.131e-05	0.000136	0	3676	19792	0.0033	0.0017	440.504	0.456	425572	0.0825549
SCZ	chr19:4454043:CG:C	UBXN6	pLoF	chr19	4454043	CG	C	8.692e-05	0.0002786	5.149e-05	3589	19421	0.0268	0.0204	9.995	0.743	134.47	0.0825673
SCZ	chr19:49583248:TATATATGGCATTAACCACCTGCCTGG:T	PRRG2	pLoF	chr19	49583248	TATATATGGCATTAACCACCTGCCTGG	T	2.149e-05	0.0001374	0	3638	19626	0.0136	0.0101	437.117	0.456	419256	0.0826217
SCZ	chr14:67887077:A:G	RAD51B	damaging_missense	chr14	67887077	A	G	8.507e-05	0.0002712	5.045e-05	3687	19822	0.0003	0.0002	9.982	0.743	134.16	0.0826406
SCZ	chr17:75039258:GC:G	ATP5PD	pLoF	chr17	75039258	GC	G	0.0003626	0	0.00043	3671	19768	0.0046	0.0029	0.305	0.08	1.166	0.0827306
SCZ	chr3:130395447:C:T	COL6A5	pLoF	chr3	130395447	C	T	0.004255	0.003661	0.004366	3688	19814	0	0.0006	0.723	0.502	1.043	0.082754
SCZ	chr5:140848769:C:A	PCDHA9	damaging_missense	chr5	140848769	C	A	0.0001511	0.0004137	0.0001024	3626	19537	0.0168	0.0146	4.917	0.813	29.728	0.0827764
SCZ	chr15:45099691:C:T	DUOX2	pLoF	chr15	45099691	C	T	2.129e-05	0.0001358	0	3682	19805	0.0016	0.0011	430.536	0.455	407820	0.0828306
SCZ	chr20:45512765:C:G	SPINT3	damaging_missense	chr20	45512765	C	G	2.129e-05	0.0001357	0	3685	19801	0.0008	0.0013	428.753	0.454	404558	0.0828666
SCZ	chr1:5874962:C:G	NPHP4	damaging_missense	chr1	5874962	C	G	2.13e-05	0.0001358	0	3682	19791	0.0016	0.0018	424.397	0.454	397049	0.0830021
SCZ	chr5:141404306:T:C	PCDHGA9	damaging_missense	chr5	141404306	T	C	0.001382	0.0006779	0.001513	3688	19826	0	0	0.554	0.285	1.08	0.0830197
SCZ	chr1:159943149:G:A	IGSF9	pLoF	chr1	159943149	G	A	2.147e-05	0.0001368	0	3655	19629	0.0089	0.0099	425.634	0.453	399903	0.0830452
SCZ	chr9:94325792:AG:A	NUTM2F	pLoF	chr9	94325792	AG	A	0.003318	0.004205	0.003153	3686	19820	0.0005	0.0003	1.48	0.95	2.305	0.0830723
SCZ	chr1:32363955:T:C	TSSK3	damaging_missense	chr1	32363955	T	C	8.506e-05	0.0002712	5.044e-05	3687	19825	0.0003	0.0001	9.936	0.74	133.402	0.0831323
SCZ	chr15:51449114:C:T	DMXL2	damaging_missense	chr15	51449114	C	T	0.00436	0.003118	0.004591	3688	19823	0	0.0002	0.716	0.49	1.045	0.0831899
SCZ	chr17:18143580:G:A	MYO15A	pLoF	chr17	18143580	G	A	2.143e-05	0.0001365	0	3662	19666	0.007	0.0081	415.649	0.452	382409	0.0833103
SCZ	chr14:73573481:CTG:C	ACOT2	pLoF	chr14	73573481	CTG	C	2.13e-05	0.0001359	0	3680	19794	0.0022	0.0016	412.782	0.451	377427	0.0833835
SCZ	chr10:124010161:C:T	CHST15	pLoF	chr10	124010161	C	T	2.136e-05	0.0001366	0	3659	19746	0.0079	0.004	408.937	0.451	371013	0.0835117
SCZ	chr20:16374256:C:A	KIF16B	pLoF	chr20	16374256	C	A	0.0001501	0.0004107	0.0001017	3652	19660	0.0098	0.0084	5.548	0.796	38.646	0.0835888
SCZ	chr8:106770085:A:G	ABRA	damaging_missense	chr8	106770085	A	G	0.000383	0	0.0004542	3685	19814	0.0008	0.0006	0.31	0.082	1.169	0.0836041
SCZ	chr6:35239778:G:A	SCUBE3	damaging_missense	chr6	35239778	G	A	0.003878	0.004978	0.003673	3616	19465	0.0195	0.0182	1.435	0.953	2.161	0.0836401
SCZ	chr10:54369271:G:A	PCDH15	damaging_missense	chr10	54369271	G	A	2.133e-05	0.000136	0	3676	19767	0.0033	0.003	403.622	0.449	362571	0.0837336
SCZ	chr11:2169670:G:A	TH	pLoF	chr11	2169670	G	A	2.147e-05	0.0001376	0	3635	19649	0.0144	0.0089	402.752	0.449	360910	0.0837338
SCZ	chr6:26092913:G:A	HFE	damaging_missense	chr6	26092913	G	A	0.0163	0.01818	0.01595	3686	19809	0.0005	0.0009	1.192	0.977	1.455	0.0839191
SCZ	chr15:89327040:C:T	POLG	pLoF	chr15	89327040	C	T	0.0006169	0.0001356	0.0007065	3686	19817	0.0005	0.0005	0.404	0.144	1.129	0.083939
SCZ	chr11:78209833:G:T	USP35	pLoF	chr11	78209833	G	T	0.0002977	0	0.0003531	3688	19825	0	0.0001	0.295	0.074	1.178	0.0840368
SCZ	chr9:127445080:TAGTC:T	ZNF79	pLoF	chr9	127445080	TAGTC	T	0.001536	0.002313	0.001392	3675	19757	0.0035	0.0035	1.744	0.928	3.279	0.084058
SCZ	chr12:75391309:C:CG	GLIPR1L2	pLoF	chr12	75391309	C	CG	2.143e-05	0.0001372	0	3645	19689	0.0117	0.0069	393.138	0.448	345241	0.0840612
SCZ	chr2:51027704:G:T	NRXN1	damaging_missense	chr2	51027704	G	T	0.004977	0.003663	0.005221	3686	19824	0.0005	0.0001	0.73	0.512	1.043	0.0840646
SCZ	chr1:28474138:G:GA	PHACTR4	pLoF	chr1	28474138	G	GA	2.133e-05	0.0001362	0	3670	19770	0.0049	0.0028	392.446	0.448	343999	0.0840685
SCZ	chr19:46470856:A:T	PNMA8A	damaging_missense	chr19	46470856	A	T	0.000319	0	0.0003783	3687	19824	0.0003	0.0001	0.299	0.076	1.177	0.0841092
SCZ	chr3:10360020:C:T	ATP2B2	damaging_missense	chr3	10360020	C	T	2.136e-05	0.0001365	0	3664	19741	0.0065	0.0043	390.466	0.447	340997	0.0841616
SCZ	chr8:37877550:A:G	RAB11FIP1	damaging_missense	chr8	37877550	A	G	0.0007882	0.001224	0.0007072	3677	19795	0.003	0.0016	2.252	0.896	5.66	0.0841919
SCZ	chr18:9593863:G:A	PPP4R1	damaging_missense	chr18	9593863	G	A	0.0002803	0	0.0003323	3624	19562	0.0174	0.0133	0.29	0.071	1.183	0.0844165
SCZ	chr2:160137634:C:T	ITGB6	damaging_missense	chr2	160137634	C	T	2.127e-05	0.0001356	0	3688	19819	0	0.0004	384.333	0.444	332323	0.0845307
SCZ	chr17:41232559:C:CTGGA	KRTAP9-3	pLoF	chr17	41232559	C	CTGGA	0.0007264	0.001227	0.0006334	3667	19736	0.0057	0.0045	2.261	0.895	5.714	0.0845549
SCZ	chr1:161213401:C:G	NDUFS2	damaging_missense	chr1	161213401	C	G	0.0006472	0.0001383	0.0007413	3616	19560	0.0195	0.0134	0.406	0.145	1.131	0.0846898
SCZ	chr19:55877108:G:C	NLRP4	damaging_missense	chr19	55877108	G	C	2.139e-05	0.0001366	0	3661	19715	0.0073	0.0056	375.557	0.443	318039	0.08478
SCZ	chr16:89228218:C:T	ZNF778	damaging_missense	chr16	89228218	C	T	2.126e-05	0.0001356	0	3688	19825	0	0.0001	371.044	0.443	311024	0.0849436
SCZ	chr10:86923691:T:C	BMPR1A	damaging_missense	chr10	86923691	T	C	2.131e-05	0.0001359	0	3678	19789	0.0027	0.0019	367.536	0.443	305265	0.085019
SCZ	chr8:42165541:T:C	AP3M2	damaging_missense	chr8	42165541	T	C	2.133e-05	0.0001362	0	3672	19769	0.0043	0.0029	368.839	0.442	307605	0.0850222
SCZ	chrX:55755887:T:G	RRAGB	damaging_missense	chrX	55755887	T	G	6.487e-05	0.0002822	2.554e-05	3543	19580	0.0393	0.0124	7.515	0.757	74.66	0.0851057
SCZ	chr9:111484681:C:CT	ECPAS	pLoF	chr9	111484681	C	CT	8.521e-05	0.0002717	5.053e-05	3681	19790	0.0019	0.0018	9.744	0.73	130.131	0.085126
SCZ	chr3:8630881:T:TC	SSUH2	pLoF	chr3	8630881	T	TC	0.0009635	0.0004105	0.001066	3654	19699	0.0092	0.0064	0.494	0.221	1.103	0.0851665
SCZ	chr3:54918482:GCT:G	LRTM1	pLoF	chr3	54918482	GCT	G	0.001557	0.0009542	0.001669	3668	19771	0.0054	0.0028	0.584	0.316	1.078	0.0851989
SCZ	chr3:42688936:C:T	KLHL40	pLoF	chr3	42688936	C	T	2.13e-05	0.0001358	0	3681	19797	0.0019	0.0015	361.988	0.441	297031	0.0852596
SCZ	chr5:41929813:T:C	FBXO4	damaging_missense	chr5	41929813	T	C	0.0002552	0	0.0003026	3688	19826	0	0	0.279	0.065	1.194	0.0852719
SCZ	chr6:158536588:CT:C	TMEM181	pLoF	chr6	158536588	CT	C	2.129e-05	0.0001358	0	3682	19803	0.0016	0.0012	358.891	0.441	292093	0.0853348
SCZ	chr1:11829242:T:C	CLCN6	damaging_missense	chr1	11829242	T	C	0.0005347	0.0001366	0.0006086	3660	19717	0.0076	0.0055	0.397	0.138	1.138	0.0853939
SCZ	chr6:30647559:G:GGCGC	C6orf136	pLoF	chr6	30647559	G	GGCGC	0.001255	0.0005423	0.001387	3688	19825	0	0.0001	0.529	0.256	1.093	0.0853983
SCZ	chr14:60115718:G:C	PCNX4	pLoF	chr14	60115718	G	C	0.000319	0.0006779	0.0002522	3688	19825	0	0.0001	3.296	0.847	12.832	0.0854223
SCZ	chr9:127715605:CGCTGTCCGGCGCCCAAAAA:C	PTRH1	pLoF	chr9	127715605	CGCTGTCCGGCGCCCAAAAA	C	0.0004898	0.0009506	0.0004041	3682	19797	0.0016	0.0015	2.615	0.874	7.82	0.0854837
SCZ	chr1:45623643:G:A	CCDC17	pLoF	chr1	45623643	G	A	0.0005539	0.0001357	0.0006318	3685	19786	0.0008	0.002	0.399	0.14	1.137	0.0854938
SCZ	chr10:98482733:G:A	HPSE2	pLoF	chr10	98482733	G	A	0.006397	0.004929	0.006669	3652	19718	0.0098	0.0054	0.759	0.554	1.039	0.0855201
SCZ	chr15:82810181:A:C	WHAMM	damaging_missense	chr15	82810181	A	C	2.157e-05	0.0001412	0	3541	19636	0.0399	0.0096	355.196	0.44	286941	0.0855372
SCZ	7:150974821:C:T	KCNH2	damaging_missense	7	150974821	C	T	2.135e-05	0.0001363	0	3669	19751	0.0052	0.0038	355.196	0.44	286941	0.0855372
SCZ	chr11:14885847:A:G	CYP2R1	damaging_missense	chr11	14885847	A	G	0.0006818	0.0002719	0.000758	3678	19790	0.0027	0.0018	0.449	0.18	1.119	0.0855411
SCZ	chr11:6534014:G:T	DNHD1	pLoF	chr11	6534014	G	T	0.007913	0.006104	0.008249	3686	19821	0.0005	0.0003	0.778	0.585	1.036	0.0856191
SCZ	chr13:95996080:A:T	UGGT2	damaging_missense	chr13	95996080	A	T	0.0005763	0.0001366	0.0006578	3661	19763	0.0073	0.0032	0.401	0.142	1.137	0.0856261
SCZ	chr10:68231413:T:G	ATOH7	damaging_missense	chr10	68231413	T	G	8.62e-05	0.0002778	5.102e-05	3600	19601	0.0239	0.0114	9.673	0.727	128.66	0.085659
SCZ	chr14:74817098:G:C	YLPM1	damaging_missense	chr14	74817098	G	C	0.0002979	0	0.0003532	3683	19818	0.0014	0.0004	0.295	0.073	1.187	0.0856667
SCZ	chr10:74134050:A:C	AP3M1	damaging_missense	chr10	74134050	A	C	0.0003467	0	0.0004105	3589	19488	0.0268	0.017	0.304	0.078	1.182	0.0856671
SCZ	chr19:52800671:A:G	ZNF28	damaging_missense	chr19	52800671	A	G	2.126e-05	0.0001356	0	3688	19826	0	0	350.437	0.439	279687	0.0856902
SCZ	chr19:54274727:GTT:G	LILRB2	pLoF	chr19	54274727	GTT	G	0.001085	0.001627	0.0009845	3687	19808	0.0003	0.0009	1.968	0.909	4.26	0.0857516
SCZ	chr17:15607578:CAGAG:C	AC005324.3	pLoF	chr17	15607578	CAGAG	C	0.00378	0.002338	0.004047	3635	19643	0.0144	0.0092	0.685	0.445	1.055	0.0858227
SCZ	chr21:34142563:CA:C	MRPS6	pLoF	chr21	34142563	CA	C	0.0005964	0.0001359	0.0006821	3680	19793	0.0022	0.0017	0.403	0.143	1.137	0.0858422
SCZ	chr2:219216407:G:GT	ABCB6	pLoF	chr2	219216407	G	GT	0.006209	0.004899	0.006453	3674	19759	0.0038	0.0034	0.758	0.552	1.04	0.085866
SCZ	chr8:144397775:GCCACTGC:G	CPSF1	pLoF	chr8	144397775	GCCACTGC	G	0.006044	0.007598	0.005755	3685	19810	0.0008	0.0008	1.323	0.961	1.821	0.0858837
SCZ	chr1:153663131:C:T	ILF2	damaging_missense	chr1	153663131	C	T	2.139e-05	0.0001366	0	3661	19709	0.0073	0.0059	341.791	0.437	267100	0.0860396
SCZ	chr17:64001199:CG:C	PRR29	pLoF	chr17	64001199	CG	C	8.571e-05	0.0002734	5.082e-05	3658	19677	0.0081	0.0075	9.628	0.725	127.934	0.0861767
SCZ	chr1:42807458:G:A	SVBP	pLoF	chr1	42807458	G	A	0.0002345	0.0005439	0.000177	3677	19774	0.003	0.0026	3.984	0.822	19.318	0.086178
SCZ	chr2:97757144:T:G	TMEM131	damaging_missense	chr2	97757144	T	G	0.000639	0.001086	0.0005558	3682	19792	0.0016	0.0017	2.388	0.883	6.458	0.086227
SCZ	chr1:210094524:AGAAAG:A	SYT14	pLoF	chr1	210094524	AGAAAG	A	2.131e-05	0.0001359	0	3678	19788	0.0027	0.0019	339.821	0.436	264879	0.0862296
SCZ	chr1:210094530:T:TCC	SYT14	pLoF	chr1	210094530	T	TCC	2.134e-05	0.0001362	0	3671	19757	0.0046	0.0035	339.821	0.436	264879	0.0862296
SCZ	chr13:113510296:G:A	TMCO3	damaging_missense	chr13	113510296	G	A	8.528e-05	0.0002723	5.056e-05	3672	19780	0.0043	0.0023	9.649	0.723	128.691	0.0863326
SCZ	chr4:22392616:T:G	ADGRA3	damaging_missense	chr4	22392616	T	G	0.000617	0.0002714	0.0006813	3684	19816	0.0011	0.0005	0.441	0.173	1.124	0.0863661
SCZ	chr19:49594726:T:C	PRR12	damaging_missense	chr19	49594726	T	C	2.129e-05	0.0001357	0	3685	19795	0.0008	0.0016	334.063	0.436	256124	0.0863719
SCZ	chr11:111743519:G:A	PPP2R1B	pLoF	chr11	111743519	G	A	0.000171	0.0004095	0.0001267	3663	19728	0.0068	0.0049	5.342	0.787	36.273	0.0864348
SCZ	chr12:8136865:G:A	CLEC4A	pLoF	chr12	8136865	G	A	0.00282	0.002086	0.002956	3595	19454	0.0252	0.0188	0.667	0.42	1.06	0.0864471
SCZ	chr11:64796992:G:T	MAP4K2	damaging_missense	chr11	64796992	G	T	0.0002554	0.0005435	0.0002019	3680	19812	0.0022	0.0007	3.944	0.821	18.936	0.0864689
SCZ	chr11:1186820:CAACCTCTGCTCCTACAACCAGA:C	MUC5AC	pLoF	chr11	1186820	CAACCTCTGCTCCTACAACCAGA	C	0.0002983	0	0.0003537	3678	19791	0.0027	0.0018	0.296	0.073	1.191	0.0865285
SCZ	chr8:96239619:G:A	MTERF3	pLoF	chr8	96239619	G	A	0.0003402	0	0.0004035	3688	19825	0	0.0001	0.304	0.078	1.186	0.0865423
SCZ	chr20:25623915:C:T	NANP	damaging_missense	chr20	25623915	C	T	8.646e-05	0.000278	5.119e-05	3597	19534	0.0247	0.0147	9.616	0.723	127.98	0.0865458
SCZ	chr6:147262325:T:G	STXBP5	damaging_missense	chr6	147262325	T	G	2.128e-05	0.0001358	0	3681	19811	0.0019	0.0008	330.958	0.435	252082	0.0865675
SCZ	chr19:57591267:AAC:A	ZIK1	pLoF	chr19	57591267	AAC	A	0.0004893	0.0001356	0.000555	3686	19819	0.0005	0.0004	0.393	0.135	1.144	0.0866824
SCZ	chr8:8892460:A:C	MFHAS1	damaging_missense	chr8	8892460	A	C	2.13e-05	0.0001359	0	3679	19797	0.0024	0.0015	323.006	0.433	240972	0.0869037
SCZ	chr19:44082030:C:T	ZNF284	pLoF	chr19	44082030	C	T	0.001064	0.0004193	0.001183	3577	19444	0.0301	0.0193	0.5	0.226	1.106	0.0869054
SCZ	chr6:158665411:C:CT	SYTL3	pLoF	chr6	158665411	C	CT	0.003322	0.002035	0.003561	3685	19797	0.0008	0.0015	0.674	0.43	1.059	0.0869107
SCZ	chr16:31423184:C:T	ITGAD	pLoF	chr16	31423184	C	T	0.003511	0.002325	0.003731	3656	19699	0.0087	0.0064	0.686	0.446	1.056	0.0869435
SCZ	chr6:131683078:G:T	ENPP3	damaging_missense	chr6	131683078	G	T	0.0004051	0.0001362	0.000455	3672	19781	0.0043	0.0023	0.376	0.123	1.152	0.0869583
SCZ	chr19:373531:C:T	THEG	pLoF	chr19	373531	C	T	0.01043	0.01433	0.00971	3628	19568	0.0163	0.013	1.227	0.971	1.552	0.0869696
SCZ	chr11:77103034:C:A	OMP	damaging_missense	chr11	77103034	C	A	0.0003191	0	0.0003784	3682	19820	0.0016	0.0003	0.301	0.076	1.192	0.0872569
SCZ	chr19:14719149:C:T	ZNF333	damaging_missense	chr19	14719149	C	T	8.506e-05	0.0002711	5.044e-05	3688	19824	0	0.0001	9.529	0.719	126.281	0.0872894
SCZ	chr2:20624731:C:T	HS1BP3	pLoF	chr2	20624731	C	T	2.202e-05	0.0001417	0	3528	19178	0.0434	0.0327	314.54	0.431	229547	0.0873059
SCZ	chr12:121975290:T:C	WDR66	damaging_missense	chr12	121975290	T	C	0.02503	0.0293	0.02424	3686	19804	0.0005	0.0011	1.147	0.98	1.342	0.0873246
SCZ	chr3:165017806:CAT:C	SI	pLoF	chr3	165017806	CAT	C	8.508e-05	0.0002714	5.045e-05	3685	19822	0.0008	0.0002	9.547	0.719	126.811	0.0873248
SCZ	7:143053277:C:T	OR6V1	pLoF	7	143053277	C	T	0.0007233	0.0002713	0.0008073	3686	19819	0.0005	0.0004	0.454	0.184	1.123	0.0873282
SCZ	chr9:130489343:G:T	ASS1	damaging_missense	chr9	130489343	G	T	2.163e-05	0.0001393	0	3589	19522	0.0268	0.0153	313.569	0.431	228216	0.0873452
SCZ	chr2:43973652:A:G	LRPPRC	damaging_missense	chr2	43973652	A	G	2.127e-05	0.0001356	0	3687	19823	0.0003	0.0002	314.332	0.431	229441	0.0873512
SCZ	chr3:129434110:C:CCT	MBD4	pLoF	chr3	129434110	C	CCT	2.128e-05	0.0001358	0	3682	19818	0.0016	0.0004	314.332	0.431	229441	0.0873512
SCZ	chr3:155916155:A:G	GMPS	damaging_missense	chr3	155916155	A	G	0.000469	0.0001361	0.0005308	3674	19782	0.0038	0.0022	0.39	0.133	1.148	0.0873701
SCZ	chr1:49697380:G:A	AGBL4	damaging_missense	chr1	49697380	G	A	8.53e-05	0.0002726	5.056e-05	3669	19778	0.0052	0.0024	9.511	0.719	125.854	0.087379
SCZ	chr2:178779237:ATG:A	TTN	pLoF	chr2	178779237	ATG	A	2.126e-05	0.0001356	0	3688	19826	0	0	314.106	0.43	229244	0.0873845
SCZ	chr2:178779240:G:A	TTN	damaging_missense	chr2	178779240	G	A	2.126e-05	0.0001356	0	3688	19826	0	0	314.106	0.43	229244	0.0873845
SCZ	chr1:153618916:GTCTT:G	S100A13	pLoF	chr1	153618916	GTCTT	G	2.145e-05	0.0001374	0	3640	19665	0.013	0.0081	312.908	0.431	227419	0.0873945
SCZ	chr16:86568827:T:C	FOXC2	damaging_missense	chr16	86568827	T	C	0.002805	0.003772	0.002629	3579	19592	0.0296	0.0118	1.514	0.941	2.436	0.0874467
SCZ	chr9:108880163:G:A	ELP1	pLoF	chr9	108880163	G	A	0.0001933	0.0004122	0.0001528	3639	19639	0.0133	0.0094	5.245	0.783	35.119	0.0875785
SCZ	chr1:12400185:A:T	VPS13D	damaging_missense	chr1	12400185	A	T	8.598e-05	0.0002746	5.097e-05	3642	19620	0.0125	0.0104	9.494	0.718	125.603	0.0876005
SCZ	chr2:178607496:A:G	TTN	damaging_missense	chr2	178607496	A	G	0.01342	0.01071	0.01392	3688	19826	0	0	0.826	0.664	1.029	0.0876098
SCZ	chr19:9759859:C:A	ZNF846	pLoF	chr19	9759859	C	A	2.137e-05	0.0001366	0	3660	19736	0.0076	0.0045	307.745	0.43	220493	0.0876258
SCZ	chr6:55495562:C:T	HMGCLL1	damaging_missense	chr6	55495562	C	T	0.0004467	0.0008137	0.0003784	3687	19819	0.0003	0.0004	2.834	0.857	9.367	0.0876442
SCZ	chr11:67634862:A:T	TBX10	damaging_missense	chr11	67634862	A	T	0.003859	0.002452	0.00412	3670	19781	0.0049	0.0023	0.693	0.455	1.056	0.0876554
SCZ	chr1:236482398:CACCCA:C	EDARADD	pLoF	chr1	236482398	CACCCA	C	0.0003191	0	0.0003784	3685	19822	0.0008	0.0002	0.335	0.096	1.175	0.0876675
SCZ	chr12:6940907:A:G	ATN1	damaging_missense	chr12	6940907	A	G	0.0001095	0.0002812	7.78e-05	3556	19281	0.0358	0.0275	9.229	0.72	118.263	0.0876777
SCZ	chr3:52382400:T:C	DNAH1	damaging_missense	chr3	52382400	T	C	2.149e-05	0.0001372	0	3643	19625	0.0122	0.0101	306.893	0.429	219422	0.0876778
SCZ	chr3:126352608:C:T	KLF15	pLoF	chr3	126352608	C	T	0.0004679	0.0008141	0.0004036	3685	19823	0.0008	0.0002	2.823	0.858	9.292	0.0876803
SCZ	chr13:27964931:C:T	CDX2	damaging_missense	chr13	27964931	C	T	2.144e-05	0.0001369	0	3653	19673	0.0095	0.0077	307.997	0.429	221180	0.0876909
SCZ	chr16:20348734:G:T	UMOD	pLoF	chr16	20348734	G	T	2.127e-05	0.0001356	0	3686	19817	0.0005	0.0005	306.161	0.429	218581	0.0877401
SCZ	chr4:68229368:C:A	TMPRSS11B	pLoF	chr4	68229368	C	A	2.127e-05	0.0001356	0	3687	19825	0.0003	0.0001	304.561	0.428	216520	0.087826
SCZ	chr16:84498011:G:A	MEAK7	pLoF	chr16	84498011	G	A	0.001426	0.002035	0.001312	3685	19812	0.0008	0.0007	1.8	0.916	3.534	0.0878931
SCZ	chr19:8430866:T:C	2026-03-02	damaging_missense	chr19	8430866	T	C	0.0005598	0.0001377	0.000638	3631	19593	0.0155	0.0118	0.4	0.14	1.146	0.0879424
SCZ	chr11:27363168:AG:A	CCDC34	pLoF	chr11	27363168	AG	A	2.129e-05	0.0001361	0	3674	19809	0.0038	0.0009	302.188	0.427	213641	0.087991
SCZ	chr19:48724760:G:C	RASIP1	damaging_missense	chr19	48724760	G	C	2.128e-05	0.0001356	0	3686	19808	0.0005	0.0009	302.188	0.427	213641	0.087991
SCZ	chr2:11787158:T:A	LPIN1	damaging_missense	chr2	11787158	T	A	2.173e-05	0.0001398	0	3576	19429	0.0304	0.02	300.396	0.428	210971	0.0880015
SCZ	chr1:74573282:T:TC	ERICH3	pLoF	chr1	74573282	T	TC	2.126e-05	0.0001356	0	3688	19825	0	0.0001	300.75	0.427	211647	0.088034
SCZ	chr11:66563999:G:T	CTSF	pLoF	chr11	66563999	G	T	2.129e-05	0.0001358	0	3683	19807	0.0014	0.001	300.038	0.427	210634	0.0880482
SCZ	chr1:37612811:G:A	RSPO1	pLoF	chr1	37612811	G	A	2.133e-05	0.0001361	0	3673	19769	0.0041	0.0029	297.695	0.427	207381	0.0881102
SCZ	chr4:3448020:G:T	HGFAC	damaging_missense	chr4	3448020	G	T	2.155e-05	0.0001376	0	3635	19566	0.0144	0.0131	298.315	0.427	208523	0.08816
SCZ	chr5:178144073:G:C	RMND5B	damaging_missense	chr5	178144073	G	C	0.0003006	0	0.0003564	3647	19640	0.0111	0.0094	0.297	0.073	1.199	0.0881858
SCZ	chr8:143331261:G:C	TOP1MT	pLoF	chr8	143331261	G	C	0.001214	0.0005711	0.001331	3502	19156	0.0504	0.0338	0.528	0.254	1.1	0.0881879
SCZ	chr12:103685020:G:A	STAB2	pLoF	chr12	103685020	G	A	0.0004575	0.000842	0.0003868	3563	19390	0.0339	0.022	2.826	0.856	9.332	0.0882322
SCZ	chr11:57368071:G:T	P2RX3	damaging_missense	chr11	57368071	G	T	0.005105	0.006447	0.004856	3645	19665	0.0117	0.0081	1.357	0.955	1.928	0.0882623
SCZ	chr16:20682269:G:A	ACSM1	pLoF	chr16	20682269	G	A	8.716e-05	0.0002805	5.16e-05	3565	19380	0.0334	0.0225	9.418	0.715	124.115	0.0882719
SCZ	chr16:66552754:C:G	CKLF-CMTM1	damaging_missense	chr16	66552754	C	G	0.0002348	0.000547	0.0001771	3656	19766	0.0087	0.003	3.94	0.814	19.068	0.0883201
SCZ	chr2:31398662:A:G	XDH	damaging_missense	chr2	31398662	A	G	8.715e-05	0.0002811	5.157e-05	3558	19391	0.0352	0.0219	9.427	0.714	124.471	0.0883682
SCZ	chr12:52317022:T:A	KRT83	damaging_missense	chr12	52317022	T	A	8.696e-05	0.0002774	5.156e-05	3605	19393	0.0225	0.0218	9.416	0.714	124.184	0.0883791
SCZ	chr13:45783725:C:T	SIAH3	pLoF	chr13	45783725	C	T	2.127e-05	0.0001356	0	3687	19819	0.0003	0.0004	291.803	0.426	200110	0.0884653
SCZ	chr9:732434:C:G	KANK1	pLoF	chr9	732434	C	G	0.002276	0.001356	0.002447	3686	19823	0.0005	0.0002	0.63	0.37	1.072	0.088551
SCZ	chr11:69643211:T:C	CCND1	damaging_missense	chr11	69643211	T	C	0.0003692	0.0007019	0.0003083	3562	19462	0.0342	0.0184	3.213	0.839	12.315	0.0885598
SCZ	chr1:119033275:A:T	WARS2	damaging_missense	chr1	119033275	A	T	2.127e-05	0.0001356	0	3688	19823	0	0.0002	289.849	0.425	197709	0.0885819
SCZ	chr21:18343621:C:CT	TMPRSS15	pLoF	chr21	18343621	C	CT	2.128e-05	0.0001358	0	3683	19814	0.0014	0.0006	289.2	0.424	197101	0.0886658
SCZ	chr17:82571770:C:T	FOXK2	damaging_missense	chr17	82571770	C	T	8.572e-05	0.0002743	5.079e-05	3646	19687	0.0114	0.007	9.416	0.712	124.485	0.0886762
SCZ	chr10:87094516:A:T	GLUD1	damaging_missense	chr10	87094516	A	T	0.0004893	0.0009498	0.0004037	3685	19818	0.0008	0.0004	2.576	0.867	7.66	0.0886819
SCZ	chr2:32430969:C:A	BIRC6	damaging_missense	chr2	32430969	C	A	2.127e-05	0.0001356	0	3687	19820	0.0003	0.0003	288.204	0.424	195722	0.0886863
SCZ	chr19:13889232:G:A	C19orf57	pLoF	chr19	13889232	G	A	0.001832	0.001087	0.00197	3679	19793	0.0024	0.0017	0.604	0.338	1.079	0.0887182
SCZ	chr1:184818775:A:G	FAM129A	damaging_missense	chr1	184818775	A	G	0.0005746	0.001224	0.0004542	3677	19817	0.003	0.0005	2.174	0.889	5.316	0.0887455
SCZ	chr17:1471103:T:C	MYO1C	damaging_missense	chr17	1471103	T	C	0.003146	0.00205	0.003349	3658	19706	0.0081	0.0061	0.675	0.429	1.062	0.088821
SCZ	7:103380505:T:C	SLC26A5	damaging_missense	7	103380505	T	C	0.001137	0.0005491	0.001246	3642	19668	0.0125	0.008	0.528	0.253	1.102	0.088875
SCZ	chr4:143695819:A:ACTAT	FREM3	pLoF	chr4	143695819	A	ACTAT	0.000319	0	0.0003783	3688	19826	0	0	0.301	0.075	1.201	0.0890093
SCZ	chr10:124517198:G:A	LHPP	damaging_missense	chr10	124517198	G	A	0.001685	0.002905	0.001459	3614	19532	0.0201	0.0148	1.631	0.928	2.865	0.089062
SCZ	chr6:132617703:C:T	TAAR2	pLoF	chr6	132617703	C	T	0.01708	0.01912	0.0167	3688	19824	0	0.0001	1.183	0.975	1.436	0.0891168
SCZ	chr11:59896166:A:AAT	OOSP3	pLoF	chr11	59896166	A	AAT	0.0001705	0.0004079	0.0001264	3677	19780	0.003	0.0023	5.237	0.776	35.339	0.0891979
SCZ	chr8:109404675:GT:G	PKHD1L1	pLoF	chr8	109404675	GT	G	2.127e-05	0.0001356	0	3688	19824	0	0.0001	277.722	0.422	182752	0.0892349
SCZ	chr22:20982573:T:A	LZTR1	pLoF	chr22	20982573	T	A	0.001353	0.0006861	0.001477	3644	19632	0.0119	0.0098	0.553	0.28	1.095	0.0892437
SCZ	chr2:233328542:C:T	SAG	pLoF	chr2	233328542	C	T	2.143e-05	0.0001369	0	3651	19682	0.01	0.0073	276.976	0.422	181951	0.0893038
SCZ	chr6:8430130:G:A	SLC35B3	pLoF	chr6	8430130	G	A	8.507e-05	0.0002711	5.045e-05	3688	19823	0	0.0002	9.334	0.71	122.773	0.0893107
SCZ	chr12:80845908:C:T	LIN7A	damaging_missense	chr12	80845908	C	T	8.543e-05	0.0002731	5.064e-05	3662	19749	0.007	0.0039	9.324	0.71	122.501	0.0893246
SCZ	chr1:19904296:TAAAAG:T	OTUD3	pLoF	chr1	19904296	TAAAAG	T	0.0002613	0.0005582	0.0002064	3583	19383	0.0285	0.0223	3.881	0.812	18.557	0.0893395
SCZ	chr14:104988997:C:T	CLBA1	pLoF	chr14	104988997	C	T	8.511e-05	0.0002717	5.046e-05	3681	19818	0.0019	0.0004	9.336	0.709	122.888	0.0893472
SCZ	chr6:154091197:C:T	OPRM1	damaging_missense	chr6	154091197	C	T	2.126e-05	0.0001356	0	3688	19826	0	0	275.14	0.421	179784	0.0894189
SCZ	chr19:37738599:TTC:T	ZNF573	pLoF	chr19	37738599	TTC	T	2.126e-05	0.0001356	0	3688	19825	0	0.0001	274.335	0.421	178654	0.0894193
SCZ	chr20:58993672:C:T	NELFCD	pLoF	chr20	58993672	C	T	0.001899	0.0009532	0.002075	3672	19757	0.0043	0.0035	0.594	0.325	1.084	0.0894948
SCZ	chr16:50716671:G:GT	NOD2	pLoF	chr16	50716671	G	GT	2.139e-05	0.0001366	0	3660	19719	0.0076	0.0054	272.408	0.42	176518	0.0895758
SCZ	chr8:123437298:G:T	WDYHV1	pLoF	chr8	123437298	G	T	0.001239	0.0005463	0.001368	3661	19743	0.0073	0.0042	0.532	0.256	1.103	0.0895849
SCZ	chr2:74369323:G:A	DCTN1	damaging_missense	chr2	74369323	G	A	0.0002781	0	0.0003297	3665	19712	0.0062	0.0058	0.291	0.07	1.21	0.0896032
SCZ	7:128769122:G:T	CALU	damaging_missense	7	128769122	G	T	0.002646	0.001652	0.00283	3633	19611	0.0149	0.0108	0.651	0.396	1.069	0.0896494
SCZ	chr13:23355204:G:A	SACS	damaging_missense	chr13	23355204	G	A	2.126e-05	0.0001356	0	3688	19825	0	0.0001	269.722	0.42	173097	0.0896645
SCZ	chr4:112589785:GA:G	ZGRF1	pLoF	chr4	112589785	GA	G	0.003126	0.004067	0.002951	3688	19826	0	0	1.471	0.942	2.297	0.0896906
SCZ	chr9:128742607:C:T	ZER1	damaging_missense	chr9	128742607	C	T	0.00032	0.0006805	0.000253	3674	19762	0.0038	0.0032	3.229	0.834	12.5	0.089694
SCZ	chr17:6118099:G:A	WSCD1	damaging_missense	chr17	6118099	G	A	2.13e-05	0.0001358	0	3682	19789	0.0016	0.0019	270.078	0.42	173775	0.089717
SCZ	chr10:95064807:C:T	CYP2C8	pLoF	chr10	95064807	C	T	0.0003196	0	0.000379	3679	19790	0.0024	0.0018	0.301	0.075	1.205	0.0897569
SCZ	chr1:171282139:G:A	FMO1	damaging_missense	chr1	171282139	G	A	0.0004678	0.000949	0.0003783	3688	19824	0	0.0001	2.58	0.863	7.709	0.0897725
SCZ	7:130289744:T:A	CPA2	pLoF	7	130289744	T	A	2.201e-05	0.0001435	0	3484	19235	0.0553	0.0298	269.646	0.419	173493	0.0898076
SCZ	chr3:126472249:A:G	ZXDC	damaging_missense	chr3	126472249	A	G	8.507e-05	0.0002712	5.045e-05	3687	19822	0.0003	0.0002	9.289	0.707	122.018	0.0898271
SCZ	chr19:847804:C:G	PRTN3	damaging_missense	chr19	847804	C	G	2.143e-05	0.0001369	0	3651	19679	0.01	0.0074	267.008	0.419	170144	0.0898918
SCZ	chr19:45770488:TC:T	DMPK	pLoF	chr19	45770488	TC	T	0.0001496	0.0004097	0.0001013	3661	19740	0.0073	0.0043	5.307	0.771	36.532	0.0899412
SCZ	chr1:15485936:C:T	CELA2B	pLoF	chr1	15485936	C	T	0.0003004	0	0.0003562	3649	19650	0.0106	0.0089	0.297	0.073	1.208	0.0899675
SCZ	chr5:135535392:C:A	NEUROG1	damaging_missense	chr5	135535392	C	A	0.0001489	0.0004069	0.0001009	3686	19817	0.0005	0.0005	5.303	0.771	36.485	0.0899836
SCZ	chr12:123163128:CT:C	MPHOSPH9	pLoF	chr12	123163128	CT	C	0.0005336	0.0001364	0.0006074	3667	19757	0.0057	0.0035	0.4	0.139	1.154	0.0900973
SCZ	chr10:27983938:G:A	ARMC4	pLoF	chr10	27983938	G	A	0.0002766	0	0.000328	3684	19815	0.0011	0.0006	0.292	0.07	1.213	0.0902527
SCZ	chr11:118658904:C:A	TREH	pLoF	chr11	118658904	C	A	8.58e-05	0.0002742	5.086e-05	3647	19663	0.0111	0.0082	9.237	0.705	120.986	0.0902734
SCZ	chr15:33867786:G:A	AVEN	pLoF	chr15	33867786	G	A	0.0005106	0.0009501	0.0004289	3684	19818	0.0011	0.0004	2.553	0.863	7.555	0.0902903
SCZ	chr15:84895036:AC:A	SLC28A1	pLoF	chr15	84895036	AC	A	0.0003852	0.0008212	0.0003044	3653	19710	0.0095	0.0059	2.838	0.849	9.492	0.0903764
SCZ	chr3:8958965:CG:C	RAD18	pLoF	chr3	8958965	CG	C	2.133e-05	0.0001362	0	3670	19771	0.0049	0.0028	261.029	0.416	163772	0.0904239
SCZ	chr1:145842346:GC:G	POLR3C	pLoF	chr1	145842346	GC	G	2.138e-05	0.0001364	0	3666	19717	0.006	0.0055	255.786	0.416	157216	0.090571
SCZ	chr2:33342891:A:T	LTBP1	damaging_missense	chr2	33342891	A	T	2.13e-05	0.0001359	0	3680	19793	0.0022	0.0017	253.803	0.416	154834	0.0906481
SCZ	chr9:104753004:CAA:C	NIPSNAP3A	pLoF	chr9	104753004	CAA	C	0.0005956	0.001085	0.0005046	3686	19818	0.0005	0.0004	2.367	0.872	6.421	0.0906535
SCZ	chr11:75423691:C:G	KLHL35	pLoF	chr11	75423691	C	G	2.182e-05	0.0001412	0	3542	19377	0.0396	0.0226	254.317	0.416	155531	0.0906545
SCZ	chr1:97450058:C:T	DPYD	pLoF	chr1	97450058	C	T	0.002842	0.001931	0.00301	3625	19600	0.0171	0.0114	0.667	0.417	1.066	0.09069
SCZ	chr11:6568095:GC:G	DNHD1	pLoF	chr11	6568095	GC	G	0.000234	0.0005424	0.0001767	3687	19813	0.0003	0.0007	3.882	0.806	18.698	0.0908195
SCZ	chr3:127928020:G:C	KBTBD12	damaging_missense	chr3	127928020	G	C	0.0002765	0	0.0003279	3684	19823	0.0011	0.0002	0.293	0.071	1.216	0.0908584
SCZ	chr5:75669297:G:A	ANKDD1B	pLoF	chr5	75669297	G	A	0.4193	0.4109	0.4209	3530	19235	0.0428	0.0298	1.045	0.993	1.1	0.0908689
SCZ	chr22:23894542:T:C	MIF	damaging_missense	chr22	23894542	T	C	8.538e-05	0.0002724	5.062e-05	3671	19755	0.0046	0.0036	9.192	0.702	120.28	0.0908728
SCZ	chr17:18672345:G:T	FOXO3B	damaging_missense	chr17	18672345	G	T	6.379e-05	0.0002711	2.522e-05	3688	19825	0	0.0001	9.886	0.694	140.793	0.0909042
SCZ	chr5:119129330:GT:G	DMXL1	pLoF	chr5	119129330	GT	G	0.0002569	0.0005473	0.0002031	3654	19698	0.0092	0.0065	3.847	0.807	18.346	0.0909625
SCZ	chr5:141384141:ACT:A	PCDHGA7	pLoF	chr5	141384141	ACT	A	0.0003402	0	0.0004035	3688	19825	0	0.0001	0.306	0.077	1.209	0.0910298
SCZ	chr17:29542627:C:T	TAOK1	pLoF	chr17	29542627	C	T	2.127e-05	0.0001356	0	3686	19824	0.0005	0.0001	249.039	0.414	149875	0.0910704
SCZ	chr1:24057446:T:C	MYOM3	damaging_missense	chr1	24057446	T	C	0.0002979	0	0.0003533	3684	19812	0.0011	0.0007	0.297	0.073	1.215	0.0912115
SCZ	chr12:103712404:T:C	STAB2	damaging_missense	chr12	103712404	T	C	0.001131	0.0005448	0.00124	3671	19766	0.0046	0.003	0.544	0.268	1.103	0.0912747
SCZ	chr8:86544783:T:C	CPNE3	damaging_missense	chr8	86544783	T	C	0.00195	0.0011	0.002107	3636	19698	0.0141	0.0065	0.608	0.341	1.083	0.0913375
SCZ	chr5:43446397:C:A	TMEM267	damaging_missense	chr5	43446397	C	A	2.127e-05	0.0001357	0	3685	19820	0.0008	0.0003	243.983	0.413	144147	0.0913401
SCZ	chr16:66853395:T:C	CA7	damaging_missense	chr16	66853395	T	C	8.655e-05	0.0002773	5.128e-05	3606	19501	0.0222	0.0164	9.17	0.7	120.127	0.0913753
SCZ	chr20:2705636:C:G	EBF4	damaging_missense	chr20	2705636	C	G	2.129e-05	0.0001359	0	3678	19808	0.0027	0.0009	241.136	0.412	141166	0.0915677
SCZ	chr5:140842552:A:ACCAACTGATCTGATATATTGTATAGTTTAATAGCTTCTCTAGTCATCTTAAACAGGGTTG	PCDHA8	pLoF	chr5	140842552	A	ACCAACTGATCTGATATATTGTATAGTTTAATAGCTTCTCTAGTCATCTTAAACAGGGTTG	0.0003937	0	0.0004668	3581	19279	0.029	0.0276	0.347	0.101	1.187	0.0915822
SCZ	chr19:48703201:T:C	FUT2	damaging_missense	chr19	48703201	T	C	0.0004255	0.0008139	0.0003532	3686	19817	0.0005	0.0005	2.798	0.846	9.248	0.0917293
SCZ	chr12:56165327:CA:C	SMARCC2	pLoF	chr12	56165327	CA	C	2.163e-05	0.0001385	0	3611	19505	0.0209	0.0162	238.553	0.411	138357	0.0917298
SCZ	7:143351924:C:T	CLCN1	pLoF	7	143351924	C	T	0.001556	0.0008161	0.001693	3676	19785	0.0033	0.0021	0.581	0.309	1.092	0.0917335
SCZ	chr8:92886704:GC:G	TRIQK	pLoF	chr8	92886704	GC	G	0.0002346	0.0005439	0.0001771	3677	19768	0.003	0.0029	3.862	0.803	18.582	0.0918107
SCZ	chr3:151214201:A:T	P2RY14	damaging_missense	chr3	151214201	A	T	0.001659	0.001085	0.001766	3687	19823	0.0003	0.0002	0.602	0.334	1.086	0.0918208
SCZ	chr20:20639784:C:T	RALGAPA2	pLoF	chr20	20639784	C	T	2.185e-05	0.0001415	0	3534	19348	0.0418	0.0241	236.351	0.411	136055	0.0918972
SCZ	chr17:62391965:C:T	EFCAB3	pLoF	chr17	62391965	C	T	0.005755	0.007262	0.005476	3649	19721	0.0106	0.0053	1.325	0.955	1.839	0.0919259
SCZ	chr21:46443854:T:TC	PCNT	pLoF	chr21	46443854	T	TC	8.778e-05	0.0002822	5.197e-05	3543	19241	0.0393	0.0295	9.123	0.697	119.359	0.0919465
SCZ	chr11:61959518:C:G	BEST1	damaging_missense	chr11	61959518	C	G	0.0001705	0.0004078	0.0001263	3678	19787	0.0027	0.002	5.14	0.765	34.527	0.0920298
SCZ	chr1:45331835:G:A	MUTYH	pLoF	chr1	45331835	G	A	2.128e-05	0.0001357	0	3684	19810	0.0011	0.0008	234.114	0.41	133728	0.0920666
SCZ	chr5:116051474:ACAAT:A	ARL14EPL	pLoF	chr5	116051474	ACAAT	A	2.136e-05	0.0001366	0	3661	19742	0.0073	0.0042	233.287	0.41	132734	0.0920772
SCZ	chr17:75521504:GCCCTCGGTAACT:G	TSEN54	pLoF	chr17	75521504	GCCCTCGGTAACT	G	2.147e-05	0.0001368	0	3655	19634	0.0089	0.0097	232.481	0.409	132115	0.0922213
SCZ	chr14:24338291:C:T	RIPK3	damaging_missense	chr14	24338291	C	T	2.133e-05	0.000136	0	3677	19763	0.003	0.0032	230.696	0.409	130000	0.0922492
SCZ	chr12:105144771:C:T	WASHC4	damaging_missense	chr12	105144771	C	T	8.507e-05	0.0002712	5.044e-05	3687	19824	0.0003	0.0001	9.067	0.696	118.069	0.092262
SCZ	chr3:46744672:C:T	PRSS45	pLoF	chr3	46744672	C	T	0.01008	0.009721	0.01014	3652	19669	0.0098	0.0079	0.815	0.643	1.034	0.0922649
SCZ	chr19:55080826:CGCGGGGAGCGCAGGGCG:C	EPS8L1	pLoF	chr19	55080826	CGCGGGGAGCGCAGGGCG	C	4.262e-05	0.0001357	2.528e-05	3684	19780	0.0011	0.0023	40.702	0.544	3046.62	0.092316
SCZ	chr19:4960693:A:C	UHRF1	damaging_missense	chr19	4960693	A	C	2.184e-05	0.0001401	0	3569	19330	0.0323	0.025	229.302	0.409	128528	0.0923381
SCZ	chr11:8392543:G:GAACCA	STK33	pLoF	chr11	8392543	G	GAACCA	0.02342	0.02552	0.02302	3684	19805	0.0011	0.0011	1.154	0.977	1.363	0.0923663
SCZ	chr2:105242085:T:C	GPR45	damaging_missense	chr2	105242085	T	C	8.508e-05	0.0002714	5.045e-05	3685	19822	0.0008	0.0002	9.062	0.695	118.155	0.0924941
SCZ	chr1:67379996:CAG:C	IL12RB2	pLoF	chr1	67379996	CAG	C	0.0009808	0.0004079	0.001087	3677	19774	0.003	0.0026	0.502	0.225	1.121	0.0925384
SCZ	chr6:80013301:C:T	TTK	pLoF	chr6	80013301	C	T	0.0003204	0	0.0003798	3658	19748	0.0081	0.0039	0.303	0.075	1.218	0.0925585
SCZ	chr8:9748030:G:C	TNKS	damaging_missense	chr8	9748030	G	C	2.136e-05	0.0001368	0	3656	19749	0.0087	0.0039	226.006	0.408	125125	0.0925712
SCZ	chr19:15895570:TC:T	CYP4F2	pLoF	chr19	15895570	TC	T	0.0007398	0.0002775	0.0008257	3603	19377	0.023	0.0226	0.459	0.185	1.137	0.0925933
SCZ	chr17:4717911:G:A	ARRB2	damaging_missense	chr17	4717911	G	A	2.162e-05	0.0001385	0	3611	19514	0.0209	0.0157	226.386	0.408	125683	0.0926129
SCZ	chr12:56417961:G:A	TIMELESS	pLoF	chr12	56417961	G	A	2.128e-05	0.0001357	0	3685	19807	0.0008	0.001	227.332	0.407	126915	0.0926503
SCZ	chr12:57953687:C:T	ATP23	pLoF	chr12	57953687	C	T	2.128e-05	0.0001358	0	3682	19810	0.0016	0.0008	227.332	0.407	126915	0.0926503
SCZ	chr4:37855678:G:A	PGM2	damaging_missense	chr4	37855678	G	A	0.001917	0.002718	0.001768	3679	19792	0.0024	0.0017	1.624	0.923	2.86	0.0927088
SCZ	chr10:113679933:GGAGA:G	CASP7	pLoF	chr10	113679933	GGAGA	G	0.002777	0.003963	0.002557	3659	19746	0.0079	0.004	1.48	0.937	2.338	0.0927875
SCZ	chr17:42807777:T:G	CNTD1	damaging_missense	chr17	42807777	T	G	2.132e-05	0.0001363	0	3669	19783	0.0052	0.0022	223.788	0.407	123070	0.0928185
SCZ	chr5:87349282:C:T	RASA1	damaging_missense	chr5	87349282	C	T	2.127e-05	0.0001356	0	3686	19820	0.0005	0.0003	222.59	0.407	121784	0.0928772
SCZ	chr17:769916:G:A	GLOD4	pLoF	chr17	769916	G	A	0.003875	0.004514	0.003756	3655	19702	0.0089	0.0063	1.437	0.941	2.194	0.093017
SCZ	chr1:149005085:C:T	PDE4DIP	pLoF	chr1	149005085	C	T	0.0008528	0.0002715	0.0009611	3683	19769	0.0014	0.0029	0.466	0.191	1.136	0.0931836
SCZ	chr18:58498097:C:A	ALPK2	damaging_missense	chr18	58498097	C	A	2.136e-05	0.0001362	0	3671	19732	0.0046	0.0047	217.977	0.405	117223	0.0932517
SCZ	chr19:40384060:C:T	HIPK4	damaging_missense	chr19	40384060	C	T	8.519e-05	0.0002719	5.051e-05	3678	19798	0.0027	0.0014	8.98	0.692	116.566	0.0933016
SCZ	chr1:45327927:G:A	HPDL	damaging_missense	chr1	45327927	G	A	2.127e-05	0.0001356	0	3688	19824	0	0.0001	216.758	0.405	115998	0.0933376
SCZ	chr17:63834304:G:A	SMARCD2	pLoF	chr17	63834304	G	A	0.0002785	0	0.0003302	3656	19684	0.0087	0.0072	0.294	0.07	1.229	0.0933606
SCZ	chr6:47574156:C:T	CD2AP	pLoF	chr6	47574156	C	T	0.0005106	0.0009498	0.0004289	3685	19819	0.0008	0.0004	2.525	0.856	7.451	0.0934113
SCZ	chr1:41020273:TC:T	SLFNL1	pLoF	chr1	41020273	TC	T	0.002283	0.002996	0.00215	3672	19763	0.0043	0.0032	1.582	0.926	2.705	0.0934438
SCZ	chr2:177618539:AG:A	TTC30A	pLoF	chr2	177618539	AG	A	0.001467	0.0006781	0.001614	3687	19824	0.0003	0.0001	0.56	0.284	1.103	0.0934559
SCZ	chr17:45833509:T:C	CRHR1	damaging_missense	chr17	45833509	T	C	2.135e-05	0.0001364	0	3667	19753	0.0057	0.0037	214.887	0.404	114208	0.0935069
SCZ	chr11:8392542:C:CA	STK33	pLoF	chr11	8392542	C	CA	0.02333	0.02539	0.02294	3682	19788	0.0016	0.0019	1.154	0.976	1.364	0.0935487
SCZ	chr12:50401022:C:A	LARP4	damaging_missense	chr12	50401022	C	A	0.0002401	0.0005643	0.0001807	3544	19367	0.039	0.0232	3.824	0.797	18.338	0.0935615
SCZ	chr9:92415167:A:T	OMD	pLoF	chr9	92415167	A	T	0.0001704	0.0004076	0.0001263	3680	19797	0.0022	0.0015	5.096	0.759	34.198	0.0935982
SCZ	chr1:45608305:AAG:A	NASP	pLoF	chr1	45608305	AAG	A	0.000277	0	0.0003285	3676	19787	0.0033	0.002	0.294	0.07	1.23	0.0936499
SCZ	chr3:127617279:A:G	MCM2	damaging_missense	chr3	127617279	A	G	0.0001496	0.0004104	0.0001013	3655	19736	0.0089	0.0045	5.163	0.757	35.203	0.0937029
SCZ	chr12:103594495:G:C	STAB2	damaging_missense	chr12	103594495	G	C	0.01549	0.01322	0.01591	3669	19700	0.0052	0.0064	0.841	0.687	1.03	0.093948
SCZ	chr12:47855665:C:A	VDR	damaging_missense	chr12	47855665	C	A	0.0002652	0	0.0003134	3485	19143	0.055	0.0344	0.287	0.067	1.237	0.0939507
SCZ	chr19:37739052:T:TA	ZNF573	pLoF	chr19	37739052	T	TA	2.126e-05	0.0001356	0	3688	19826	0	0	208.29	0.403	107788	0.0940208
SCZ	chr10:5749132:AAG:A	FAM208B	pLoF	chr10	5749132	AAG	A	2.127e-05	0.0001357	0	3685	19822	0.0008	0.0002	207.994	0.402	107519	0.0940514
SCZ	7:80661212:T:C	CD36	pLoF	7	80661212	T	C	0.001984	0.003129	0.001771	3675	19766	0.0035	0.003	1.577	0.925	2.688	0.0940603
SCZ	chr1:44801674:G:T	PLK3	damaging_missense	chr1	44801674	G	T	0.0003702	0	0.0004376	3538	19425	0.0407	0.0202	0.31	0.079	1.221	0.0940888
SCZ	chr1:114675569:T:TA	AMPD1	pLoF	chr1	114675569	T	TA	2.14e-05	0.0001367	0	3657	19708	0.0084	0.006	207.292	0.402	106814	0.0940921
SCZ	chr17:40484950:C:G	TNS4	damaging_missense	chr17	40484950	C	G	0.001908	0.002606	0.001778	3645	19682	0.0117	0.0073	1.648	0.918	2.958	0.0941413
SCZ	chr1:19160191:C:T	UBR4	damaging_missense	chr1	19160191	C	T	0.0001703	0.0004074	0.0001262	3682	19803	0.0016	0.0012	5.066	0.758	33.86	0.0941418
SCZ	chr11:103133667:A:G	DYNC2H1	damaging_missense	chr11	103133667	A	G	0.002363	0.001495	0.002524	3680	19810	0.0022	0.0008	0.644	0.385	1.078	0.0941436
SCZ	7:101053130:CAA:C	MUC17	pLoF	7	101053130	CAA	C	0.0007896	0.000272	0.0008859	3677	19753	0.003	0.0037	0.463	0.188	1.141	0.0941941
SCZ	7:148591111:T:A	C7orf33	pLoF	7	148591111	T	A	0.0001717	0.0004125	0.0001272	3636	19659	0.0141	0.0084	5.061	0.757	33.833	0.0943179
SCZ	chr1:11030783:C:T	MASP2	damaging_missense	chr1	11030783	C	T	2.141e-05	0.0001367	0	3658	19696	0.0081	0.0066	204.253	0.401	103969	0.0943596
SCZ	chr6:27814620:CAT:C	HIST1H2AJ	pLoF	chr6	27814620	CAT	C	2.13e-05	0.0001359	0	3678	19798	0.0027	0.0014	203.825	0.401	103663	0.0944446
SCZ	chr9:41923953:TC:T	CNTNAP3B	pLoF	chr9	41923953	TC	T	0.0006176	0.0002717	0.0006819	3680	19799	0.0022	0.0014	0.449	0.175	1.148	0.0945887
SCZ	chr17:41610549:T:A	KRT16	damaging_missense	chr17	41610549	T	A	0.000493	0.0001369	0.0005592	3653	19672	0.0095	0.0078	0.397	0.134	1.173	0.0945959
SCZ	chr9:65283996:G:T	FOXD4L5	damaging_missense	chr9	65283996	G	T	2.157e-05	0.0001379	0	3626	19555	0.0168	0.0137	200.585	0.4	100571	0.0946835
SCZ	chr3:154217885:A:C	ARHGEF26	damaging_missense	chr3	154217885	A	C	0.003419	0.004233	0.003268	3662	19737	0.007	0.0045	1.456	0.937	2.261	0.0947126
SCZ	chr18:61554311:C:A	CDH20	damaging_missense	chr18	61554311	C	A	0.0001063	0.0002711	7.566e-05	3688	19825	0	0.0001	8.629	0.689	108.146	0.0947817
SCZ	chr17:78164365:G:A	C17orf99	pLoF	chr17	78164365	G	A	0.0009266	0.0005517	0.0009961	3625	19577	0.0171	0.0126	0.519	0.24	1.12	0.0948084
SCZ	chr4:149553152:G:A	IQCM	pLoF	chr4	149553152	G	A	0.000299	0	0.0003544	3661	19750	0.0073	0.0038	0.299	0.072	1.233	0.094885
SCZ	chr6:45941612:G:T	CLIC5	damaging_missense	chr6	45941612	G	T	0.0002575	0.0005499	0.0002034	3637	19662	0.0138	0.0083	3.768	0.794	17.877	0.0949011
SCZ	chr16:2087923:T:TCCCTGCAGTGCAGGAAAGGTAGGGCCGGGTGGGG	TSC2	pLoF	chr16	2087923	T	TCCCTGCAGTGCAGGAAAGGTAGGGCCGGGTGGGG	0.0002377	0	0.0002815	3605	19535	0.0225	0.0147	0.275	0.06	1.252	0.0949545
SCZ	chr12:53307615:A:AG	AAAS	pLoF	chr12	53307615	A	AG	2.131e-05	0.0001359	0	3679	19788	0.0024	0.0019	197.2	0.399	97556.6	0.0950332
SCZ	chr1:183630606:A:G	ARPC5	damaging_missense	chr1	183630606	A	G	0.0005325	0.0009495	0.0004548	3686	19788	0.0005	0.0019	2.507	0.852	7.373	0.0950534
SCZ	chr2:61868697:G:A	CCT4	pLoF	chr2	61868697	G	A	0.0002784	0	0.0003299	3645	19701	0.0117	0.0063	0.295	0.07	1.237	0.095105
SCZ	chr2:79086448:C:G	REG1B	damaging_missense	chr2	79086448	C	G	0.0002778	0	0.0003294	3667	19732	0.0057	0.0047	0.339	0.095	1.208	0.0952533
SCZ	chr18:21819494:G:C	MIB1	pLoF	chr18	21819494	G	C	0.0001065	0.0002717	7.578e-05	3680	19793	0.0022	0.0017	8.586	0.687	107.357	0.0952563
SCZ	chr19:17487182:GAA:G	SLC27A1	pLoF	chr19	17487182	GAA	G	0.001085	0.0005432	0.001186	3682	19812	0.0016	0.0007	0.531	0.252	1.117	0.0952614
SCZ	chr17:67344614:C:G	PSMD12	damaging_missense	chr17	67344614	C	G	0.0002981	0	0.0003536	3682	19799	0.0016	0.0014	0.3	0.073	1.235	0.0952757
SCZ	chr17:69154324:C:CACCTGGAA	ABCA10	pLoF	chr17	69154324	C	CACCTGGAA	0.04962	0.0603	0.04765	3657	19749	0.0084	0.0039	1.102	0.983	1.234	0.095349
SCZ	chr6:109160579:C:T	CEP57L1	pLoF	chr6	109160579	C	T	0.0005547	0.0001363	0.0006324	3669	19765	0.0052	0.0031	0.405	0.14	1.172	0.0954414
SCZ	chr11:112075617:A:T	NKAPD1	damaging_missense	chr11	112075617	A	T	0.0005105	0.0001356	0.0005802	3688	19820	0	0.0003	0.401	0.137	1.175	0.0955811
SCZ	chr15:58179173:G:C	AQP9	damaging_missense	chr15	58179173	G	C	8.57e-05	0.0002735	5.081e-05	3656	19681	0.0087	0.0073	8.796	0.682	113.499	0.0956558
SCZ	chr1:25835277:GTTTCACTGAT:G	AUNIP	pLoF	chr1	25835277	GTTTCACTGAT	G	0.005848	0.006914	0.005649	3688	19825	0	0.0001	1.329	0.951	1.857	0.0957324
SCZ	chr12:26715397:A:G	ITPR2	damaging_missense	chr12	26715397	A	G	0.006639	0.005018	0.006941	3687	19810	0.0003	0.0008	0.767	0.562	1.048	0.0958042
SCZ	chr6:106088237:C:T	PRDM1	pLoF	chr6	106088237	C	T	8.524e-05	0.0002717	5.055e-05	3680	19784	0.0022	0.0021	8.772	0.681	112.997	0.0958569
SCZ	chr1:56912418:G:T	C8A	pLoF	chr1	56912418	G	T	0.002245	0.00138	0.002405	3624	19543	0.0174	0.0143	0.635	0.372	1.084	0.0959145
SCZ	chr2:27243469:G:C	CAD	damaging_missense	chr2	27243469	G	C	0.000285	0	0.0003373	3539	19272	0.0404	0.0279	0.295	0.07	1.242	0.0959532
SCZ	chr16:576255:G:A	PIGQ	pLoF	chr16	576255	G	A	0.004445	0.003256	0.004667	3686	19822	0.0005	0.0002	0.726	0.498	1.058	0.0959629
SCZ	chr12:12477747:TGGGC:T	DUSP16	pLoF	chr12	12477747	TGGGC	T	0.05396	0.04908	0.05487	3688	19821	0	0.0003	0.91	0.813	1.017	0.0960241
SCZ	chr8:56305630:G:GCA	SDR16C5	pLoF	chr8	56305630	G	GCA	0.0002772	0	0.0003285	3669	19784	0.0052	0.0021	0.295	0.07	1.243	0.0960906
SCZ	chr12:95962392:TG:T	AMDHD1	pLoF	chr12	95962392	TG	T	2.2e-05	0.0001415	0	3534	19191	0.0418	0.032	186.282	0.394	88018.8	0.0961626
SCZ	chr16:30986173:T:TC	HSD3B7	pLoF	chr16	30986173	T	TC	2.139e-05	0.0001367	0	3657	19723	0.0084	0.0052	186.282	0.394	88018.8	0.0961626
SCZ	chr8:39645434:TTCTG:T	ADAM18	pLoF	chr8	39645434	TTCTG	T	2.127e-05	0.0001356	0	3688	19824	0	0.0001	184.476	0.394	86286.8	0.0962349
SCZ	chr12:50814190:AAAGT:A	ATF1	pLoF	chr12	50814190	AAAGT	A	6.382e-05	0.0002714	2.523e-05	3685	19818	0.0008	0.0004	9.524	0.669	135.578	0.096245
SCZ	chr19:49070105:TG:T	KCNA7	pLoF	chr19	49070105	TG	T	2.131e-05	0.0001361	0	3675	19789	0.0035	0.0019	186.737	0.393	88677.7	0.0962794
SCZ	chr15:90487499:A:G	IQGAP1	damaging_missense	chr15	90487499	A	G	8.571e-05	0.0002737	5.081e-05	3653	19682	0.0095	0.0073	8.724	0.679	112.083	0.0963528
SCZ	7:38743540:G:A	VPS41	pLoF	7	38743540	G	A	0.001499	0.002186	0.001372	3659	19683	0.0079	0.0072	1.732	0.906	3.312	0.0963821
SCZ	chr16:47461389:G:A	PHKB	pLoF	chr16	47461389	G	A	0.0002988	0	0.0003543	3667	19757	0.0057	0.0035	0.3	0.073	1.24	0.0964245
SCZ	chr13:41252684:AGT:A	MTRF1	pLoF	chr13	41252684	AGT	A	0.0005531	0.0001356	0.0006308	3688	19817	0	0.0005	0.406	0.14	1.175	0.0965079
SCZ	chr1:176149035:G:A	COP 1	damaging_missense	chr1	176149035	G	A	2.127e-05	0.0001356	0	3688	19816	0	0.0005	179.691	0.393	82201.3	0.0967111
SCZ	chr12:53723612:G:C	CALCOCO1	damaging_missense	chr12	53723612	G	C	2.152e-05	0.0001375	0	3636	19598	0.0141	0.0115	179.691	0.393	82201.3	0.0967111
SCZ	chr2:102508885:T:TA	SLC9A4	pLoF	chr2	102508885	T	TA	2.172e-05	0.0001397	0	3578	19440	0.0298	0.0195	179.341	0.393	81875.7	0.0967266
SCZ	chr17:7229003:C:A	DVL2	damaging_missense	chr17	7229003	C	A	2.137e-05	0.0001363	0	3668	19729	0.0054	0.0049	179.119	0.393	81655.7	0.096727
SCZ	chr17:74881067:C:T	FADS6	pLoF	chr17	74881067	C	T	2.155e-05	0.0001384	0	3614	19589	0.0201	0.012	178.498	0.393	81124.4	0.0967842
SCZ	chr11:3679620:C:G	NUP98	damaging_missense	chr11	3679620	C	G	0.0003194	0.0006788	0.0002526	3683	19798	0.0014	0.0014	3.128	0.814	12.021	0.0969066
SCZ	chr18:54372521:T:C	C18orf54	damaging_missense	chr18	54372521	T	C	8.507e-05	0.0002711	5.045e-05	3688	19823	0	0.0002	8.697	0.676	111.896	0.0970015
SCZ	chr11:60429826:G:A	MS4A5	damaging_missense	chr11	60429826	G	A	0.03668	0.03937	0.03618	3632	19567	0.0152	0.0131	1.121	0.98	1.283	0.0970802
SCZ	chr10:101064535:G:A	KAZALD1	damaging_missense	chr10	101064535	G	A	0.05171	0.04743	0.05251	3679	19797	0.0024	0.0015	0.909	0.811	1.018	0.0971224
SCZ	chr21:14219638:A:G	RBM11	damaging_missense	chr21	14219638	A	G	8.511e-05	0.0002712	5.047e-05	3687	19813	0.0003	0.0007	8.687	0.675	111.73	0.0971463
SCZ	chr17:40016484:G:T	CSF3	pLoF	chr17	40016484	G	T	0.0002569	0	0.0003046	3656	19695	0.0087	0.0066	0.289	0.067	1.253	0.0971787
SCZ	chr12:7375519:C:T	CD163L1	pLoF	chr12	7375519	C	T	0.001404	0.0008134	0.001514	3688	19821	0	0.0003	0.576	0.301	1.105	0.0972051
SCZ	chr8:143729170:G:A	FAM83H	pLoF	chr8	143729170	G	A	0.004623	0.005705	0.004422	3681	19787	0.0019	0.002	1.37	0.944	1.988	0.0973436
SCZ	chr21:42111698:A:AC	UMODL1	pLoF	chr21	42111698	A	AC	2.15e-05	0.0001377	0	3631	19626	0.0155	0.0101	173.304	0.391	76896.7	0.09738
SCZ	7:150474511:CAGATATAGTGCCTTCAACTACCGGGCAACAGGAGA:C	GIMAP8	pLoF	7	150474511	CAGATATAGTGCCTTCAACTACCGGGCAACAGGAGA	C	0.004594	0.005694	0.004389	3688	19822	0	0.0002	1.369	0.944	1.985	0.0975459
SCZ	chr6:142075868:C:T	NMBR	damaging_missense	chr6	142075868	C	T	0.001467	0.0008139	0.001589	3686	19824	0.0005	0.0001	0.579	0.303	1.105	0.0975628
SCZ	chr12:56132259:T:C	ESYT1	damaging_missense	chr12	56132259	T	C	2.129e-05	0.0001359	0	3680	19805	0.0022	0.0011	172.187	0.39	76072.1	0.0975631
SCZ	chr19:7689204:GA:G	FCER2	pLoF	chr19	7689204	GA	G	0.0006005	0.001236	0.0004829	3640	19672	0.013	0.0078	2.216	0.864	5.682	0.0976439
SCZ	chr12:52073890:TGGGGAGTTCAAGGTAAGGGTGTC:T	ATG101	pLoF	chr12	52073890	TGGGGAGTTCAAGGTAAGGGTGTC	T	0.0838	0.08032	0.08444	3511	19133	0.048	0.035	0.926	0.845	1.014	0.0977261
SCZ	chr3:184240814:C:T	VWA5B2	pLoF	chr3	184240814	C	T	0.0001505	0.000411	0.000102	3650	19608	0.0103	0.011	5.031	0.743	34.056	0.0977459
SCZ	chr17:10512902:T:TA	MYH1	pLoF	chr17	10512902	T	TA	0.000405	0.0008159	0.0003286	3677	19782	0.003	0.0022	2.742	0.83	9.052	0.0979212
SCZ	chr17:40363223:C:T	GJD3	damaging_missense	chr17	40363223	C	T	2.159e-05	0.0001406	0	3557	19600	0.0355	0.0114	168.03	0.389	72644.9	0.0979646
SCZ	chr6:57183789:G:T	BAG2	pLoF	chr6	57183789	G	T	8.506e-05	0.0002712	5.044e-05	3687	19826	0.0003	0	8.6	0.672	110.032	0.0980143
SCZ	7:16615892:C:A	ANKMY2	damaging_missense	7	16615892	C	A	2.136e-05	0.0001364	0	3666	19737	0.006	0.0045	166.622	0.389	71451.6	0.0980645
SCZ	chr17:11807877:C:T	DNAH9	pLoF	chr17	11807877	C	T	2.197e-05	0.0001422	0	3516	19245	0.0466	0.0293	168.472	0.387	73280.1	0.0981289
SCZ	chr22:17143106:C:CG	HDHD5	pLoF	chr22	17143106	C	CG	0.0002658	0	0.0003147	3506	19068	0.0494	0.0382	0.29	0.067	1.258	0.0982236
SCZ	chr12:113004968:CTG:C	OAS2	pLoF	chr12	113004968	CTG	C	0.000575	0.001087	0.0004798	3680	19798	0.0022	0.0014	2.316	0.856	6.269	0.0982774
SCZ	chr2:130144771:CG:C	CCDC74B	pLoF	chr2	130144771	CG	C	0.0188	0.0215	0.0183	3675	19781	0.0035	0.0023	1.167	0.972	1.402	0.0983008
SCZ	chr12:5732865:C:G	ANO2	pLoF	chr12	5732865	C	G	0.0002553	0	0.0003028	3685	19816	0.0008	0.0005	0.29	0.067	1.259	0.0984145
SCZ	chr11:22377639:G:GC	SLC17A6	pLoF	chr11	22377639	G	GC	0.0006804	0.001085	0.0006053	3688	19826	0	0	2.29	0.857	6.116	0.098446
SCZ	chr1:156250961:A:G	SMG5	damaging_missense	chr1	156250961	A	G	2.136e-05	0.0001361	0	3673	19732	0.0041	0.0047	163.365	0.387	68950.2	0.0984826
SCZ	chr12:6638329:G:A	ACRBP	pLoF	chr12	6638329	G	A	0.004259	0.005382	0.00405	3623	19507	0.0176	0.0161	1.387	0.941	2.046	0.0985452
SCZ	chr16:2210785:CT:C	BRICD5	pLoF	chr16	2210785	CT	C	0.0009654	0.001644	0.0008394	3650	19656	0.0103	0.0086	1.922	0.885	4.173	0.098731
SCZ	chr20:20070960:TGG:T	CFAP61	pLoF	chr20	20070960	TGG	T	8.543e-05	0.0002729	5.064e-05	3664	19747	0.0065	0.004	8.564	0.669	109.627	0.0987528
SCZ	chr2:25143762:C:CA	EFR3B	pLoF	chr2	25143762	C	CA	8.749e-05	0.0002822	5.177e-05	3543	19316	0.0393	0.0257	8.531	0.669	108.728	0.0987613
SCZ	chr11:1186817:GTA:G	MUC5AC	pLoF	chr11	1186817	GTA	G	0.0002768	0	0.0003283	3681	19801	0.0019	0.0013	0.296	0.07	1.257	0.0988238
SCZ	chr1:156566062:A:G	IQGAP3	damaging_missense	chr1	156566062	A	G	2.139e-05	0.0001363	0	3669	19704	0.0052	0.0062	160.416	0.386	66665	0.0988254
SCZ	chr4:68476382:T:G	TMPRSS11E	damaging_missense	chr4	68476382	T	G	0.0001702	0.0004068	0.0001261	3687	19818	0.0003	0.0004	4.911	0.742	32.515	0.0988788
SCZ	chr5:148282107:C:T	SPINK13	pLoF	chr5	148282107	C	T	0.0002578	0	0.0003056	3642	19634	0.0125	0.0097	0.284	0.063	1.267	0.0988854
SCZ	chr2:170499646:GT:G	MYO3B	pLoF	chr2	170499646	GT	G	0.0003306	0	0.0003916	3536	19152	0.0412	0.034	0.304	0.074	1.25	0.0988959
SCZ	chr10:72423324:A:C	MICU1	damaging_missense	chr10	72423324	A	C	0.000234	0	0.0002775	3684	19817	0.0011	0.0005	0.283	0.063	1.267	0.0989137
SCZ	7:677236:C:T	PRKAR1B	damaging_missense	7	677236	C	T	2.186e-05	0.0001404	0	3562	19314	0.0342	0.0258	159.448	0.386	65949.4	0.0989614
SCZ	chr1:2484493:T:C	PLCH2	damaging_missense	chr1	2484493	T	C	0.0002568	0.000549	0.0002028	3643	19720	0.0122	0.0053	3.686	0.782	17.362	0.0990285
SCZ	chr12:54028778:AC:A	HOXC6	pLoF	chr12	54028778	AC	A	0.0005529	0.000949	0.0004792	3688	19824	0	0.0001	2.466	0.844	7.209	0.0990813
SCZ	chr20:54058132:CCGTTCAGA:C	BCAS1	pLoF	chr20	54058132	CCGTTCAGA	C	0.0001493	0.0004093	0.0001011	3665	19783	0.0062	0.0022	4.993	0.738	33.773	0.0992036
SCZ	chr4:186603577:A:G	FAT1	damaging_missense	chr4	186603577	A	G	8.506e-05	0.0002711	5.044e-05	3688	19826	0	0	8.504	0.667	108.351	0.099219
SCZ	chr6:33722849:A:ATACCACATAC	IP6K3	pLoF	chr6	33722849	A	ATACCACATAC	0.0005535	0.0001357	0.0006312	3685	19804	0.0008	0.0011	0.407	0.14	1.185	0.0993392
SCZ	chr17:28724569:CAG:C	TLCD1	pLoF	chr17	28724569	CAG	C	2.127e-05	0.0001356	0	3688	19822	0	0.0002	155.251	0.384	62788.1	0.099483
SCZ	chr10:125816450:T:C	UROS	damaging_missense	chr10	125816450	T	C	0.0001702	0.0004071	0.0001261	3685	19819	0.0008	0.0004	4.899	0.739	32.462	0.0995316
SCZ	7:100746632:C:CA	ZAN	pLoF	7	100746632	C	CA	0.0004287	0.0008217	0.0003558	3651	19675	0.01	0.0076	2.713	0.827	8.895	0.0995916
SCZ	chr3:48654432:G:A	CELSR3	damaging_missense	chr3	48654432	G	A	2.164e-05	0.0001384	0	3613	19494	0.0203	0.0168	154.038	0.383	61916.7	0.0996634
SCZ	chr6:30345178:G:GGGCCGGTGAAGGACCGCGA	RPP21	pLoF	chr6	30345178	G	GGGCCGGTGAAGGACCGCGA	2.136e-05	0.0001368	0	3654	19753	0.0092	0.0037	151.971	0.383	60329.1	0.0998682
SCZ	chr11:95129349:C:T	ENDOD1	pLoF	chr11	95129349	C	T	0.0001701	0.0004068	0.0001261	3687	19824	0.0003	0.0001	4.882	0.738	32.274	0.099901
SCZ	chr1:3499146:C:T	MEGF6	damaging_missense	chr1	3499146	C	T	8.584e-05	0.0002737	5.09e-05	3653	19645	0.0095	0.0091	8.462	0.665	107.735	0.0999032
SCZ	chr2:178584879:C:T	TTN	damaging_missense	chr2	178584879	C	T	0.001233	0.0008137	0.001312	3687	19824	0.0003	0.0001	0.577	0.299	1.111	0.0999551
SCZ	chr4:6301405:G:A	WFS1	damaging_missense	chr4	6301405	G	A	0.0004678	0.000949	0.0003783	3688	19826	0	0	2.488	0.84	7.37	0.0999657
SCZ	chr6:73815026:C:T	CD109	pLoF	chr6	73815026	C	T	2.131e-05	0.0001361	0	3674	19790	0.0038	0.0018	152.585	0.381	61029.1	0.100021
SCZ	chr8:6732591:A:T	AGPAT5	pLoF	chr8	6732591	A	T	0.0001709	0.0004106	0.0001266	3653	19751	0.0095	0.0038	4.877	0.738	32.251	0.100142
SCZ	chr17:34637810:T:C	TMEM132E	damaging_missense	chr17	34637810	T	C	0.0001064	0.0002713	7.568e-05	3686	19819	0.0005	0.0004	8.206	0.667	100.9	0.100143
SCZ	chr20:33083507:C:T	BPIFB4	pLoF	chr20	33083507	C	T	0.001023	0.0004085	0.001137	3672	19785	0.0043	0.0021	0.509	0.227	1.139	0.100144
SCZ	chr2:29920226:A:G	ALK	damaging_missense	chr2	29920226	A	G	0.0001489	0.0004067	0.0001009	3688	19822	0	0.0002	4.951	0.735	33.343	0.100249
SCZ	chr3:63999548:C:T	ATXN7	pLoF	chr3	63999548	C	T	0.001486	0.002066	0.001378	3630	19590	0.0157	0.0119	1.742	0.899	3.376	0.10029
SCZ	chr10:37193254:AG:A	ANKRD30A	pLoF	chr10	37193254	AG	A	0.004071	0.003063	0.004257	3591	19379	0.0263	0.0226	0.725	0.494	1.064	0.10045
SCZ	chr1:46274182:G:A	RAD54L	damaging_missense	chr1	46274182	G	A	0.0003205	0.0006825	0.0002533	3663	19740	0.0068	0.0043	3.077	0.804	11.771	0.100675
SCZ	chr17:78468703:G:A	DNAH17	pLoF	chr17	78468703	G	A	0.0003215	0.0006878	0.0002539	3635	19693	0.0144	0.0067	3.08	0.804	11.804	0.100686
SCZ	chr20:58854572:C:CGCCCCAGCCGATCCCGACTCCGGGGCGGTCCCTGA	GNAS	pLoF	chr20	58854572	C	CGCCCCAGCCGATCCCGACTCCGGGGCGGTCCCTGA	0.0001703	0.0004075	0.0001262	3681	19805	0.0019	0.0011	4.865	0.736	32.182	0.100723
SCZ	chr6:7727229:C:T	BMP6	damaging_missense	chr6	7727229	C	T	0.004754	0.003565	0.004974	3647	19701	0.0111	0.0063	0.741	0.518	1.06	0.100774
SCZ	chr20:5100856:C:T	TMEM230	damaging_missense	chr20	5100856	C	T	0.003878	0.002604	0.004114	3648	19691	0.0108	0.0068	0.709	0.47	1.069	0.101044
SCZ	chr3:146091835:A:G	PLOD2	damaging_missense	chr3	146091835	A	G	0.0006597	0.001221	0.0005553	3684	19810	0.0011	0.0008	2.169	0.859	5.473	0.101149
SCZ	chr11:64839156:G:GCC	CDC42BPG	pLoF	chr11	64839156	G	GCC	0.0002555	0.0005433	0.000202	3681	19802	0.0019	0.0012	3.644	0.776	17.108	0.101228
SCZ	chr2:178728745:AC:A	TTN	pLoF	chr2	178728745	AC	A	8.506e-05	0.0002711	5.044e-05	3688	19826	0	0	8.344	0.659	105.584	0.101319
SCZ	chr9:127980104:A:G	FAM102A	damaging_missense	chr9	127980104	A	G	0.001052	0.0004297	0.001164	3491	19323	0.0534	0.0254	0.51	0.228	1.142	0.101478
SCZ	chr4:52863279:C:T	RASL11B	damaging_missense	chr4	52863279	C	T	0.0002353	0.0005466	0.0001775	3659	19714	0.0079	0.0056	3.679	0.774	17.493	0.101533
SCZ	chr5:178143681:C:T	RMND5B	pLoF	chr5	178143681	C	T	0.001031	0.0004122	0.001145	3639	19647	0.0133	0.009	0.51	0.228	1.142	0.101548
SCZ	chr4:68945401:G:A	UGT2A3	pLoF	chr4	68945401	G	A	0.00285	0.001763	0.003052	3686	19820	0.0005	0.0003	0.669	0.413	1.083	0.10162
SCZ	chr19:45348913:C:T	KLC3	pLoF	chr19	45348913	C	T	0.0001714	0.0004119	0.0001269	3642	19696	0.0125	0.0066	4.356	0.748	25.373	0.101724
SCZ	chr5:146140230:C:T	LARS	damaging_missense	chr5	146140230	C	T	0.000171	0.0004108	0.0001267	3651	19734	0.01	0.0046	4.831	0.732	31.865	0.101728
SCZ	chr1:26188271:C:T	CNKSR1	pLoF	chr1	26188271	C	T	0.0006648	0.0004107	0.000712	3652	19664	0.0098	0.0082	0.481	0.2	1.156	0.101781
SCZ	chr16:75464488:GT:G	AC009163.4	pLoF	chr16	75464488	GT	G	0.0003208	0	0.0003805	3665	19712	0.0062	0.0058	0.306	0.074	1.266	0.102102
SCZ	chr1:44220060:T:TGAGCTGCGAA	DMAP1	pLoF	chr1	44220060	T	TGAGCTGCGAA	8.521e-05	0.0002717	5.053e-05	3681	19790	0.0019	0.0018	8.276	0.656	104.412	0.102247
SCZ	chr2:168902461:CG:C	G6PC2	pLoF	chr2	168902461	CG	C	8.659e-05	0.0002772	5.131e-05	3608	19489	0.0217	0.017	8.279	0.656	104.551	0.102328
SCZ	chr1:20175089:G:A	PLA2G2C	pLoF	chr1	20175089	G	A	0.1106	0.1092	0.1109	3617	19623	0.0192	0.0102	0.936	0.864	1.013	0.102431
SCZ	chr17:63895525:TC:T	CSH1	pLoF	chr17	63895525	TC	T	0.0002557	0	0.0003032	3676	19792	0.0033	0.0017	0.292	0.066	1.28	0.102463
SCZ	chr14:102440504:G:T	TECPR2	damaging_missense	chr14	102440504	G	T	0.0001065	0.0002717	7.576e-05	3680	19800	0.0022	0.0013	8.043	0.659	98.218	0.102467
SCZ	chrX:15315424:C:T	ASB11	pLoF	chrX	15315424	C	T	8.901e-05	0.0003013	5.222e-05	3319	19151	0.1001	0.034	6.646	0.684	64.601	0.102614
SCZ	chr20:63861814:G:T	ABHD16B	pLoF	chr20	63861814	G	T	0.0001067	0.0002723	7.591e-05	3673	19760	0.0041	0.0033	8.035	0.658	98.11	0.102636
SCZ	7:150802313:GA:G	TMEM176A	pLoF	7	150802313	GA	G	0.0008276	0.0002784	0.0009295	3592	19365	0.026	0.0232	0.471	0.19	1.164	0.102686
SCZ	chr1:52921641:C:T	ECHDC2	pLoF	chr1	52921641	C	T	0.0002574	0	0.0003051	3644	19666	0.0119	0.0081	0.288	0.065	1.284	0.102708
SCZ	chr20:38241012:G:T	KIAA1755	pLoF	chr20	38241012	G	T	8.506e-05	0.0002711	5.044e-05	3688	19824	0	0.0001	8.239	0.654	103.776	0.102772
SCZ	chr14:73592321:G:GC	ACOT4	pLoF	chr14	73592321	G	GC	0.003213	0.002035	0.003432	3685	19813	0.0008	0.0007	0.685	0.434	1.08	0.102974
SCZ	chr22:37816667:C:CTGCGTGGAGGCCTTCGTGGAAG	GCAT	pLoF	chr22	37816667	C	CTGCGTGGAGGCCTTCGTGGAAG	0.001321	0.00204	0.001188	3677	19787	0.003	0.002	1.752	0.893	3.437	0.103073
SCZ	chr15:43190102:GATGGC:G	CCNDBP1	pLoF	chr15	43190102	GATGGC	G	0.000681	0.0002714	0.0007572	3684	19811	0.0011	0.0008	0.463	0.184	1.169	0.10312
SCZ	chr12:95994094:A:G	HAL	damaging_missense	chr12	95994094	A	G	0.0006169	0.0001357	0.0007064	3685	19819	0.0008	0.0004	0.415	0.144	1.195	0.103194
SCZ	chr17:35445639:G:T	SLFN13	pLoF	chr17	35445639	G	T	0.06853	0.0737	0.06757	3684	19795	0.0011	0.0016	1.086	0.983	1.199	0.103195
SCZ	chr12:52449468:C:G	KRT6B	pLoF	chr12	52449468	C	G	0.0002571	0	0.000305	3665	19670	0.0062	0.0079	0.292	0.066	1.284	0.103285
SCZ	chr2:112647133:T:C	SLC20A1	damaging_missense	chr2	112647133	T	C	0.0001065	0.0002714	7.58e-05	3685	19790	0.0008	0.0018	7.974	0.655	97.08	0.103481
SCZ	chr1:114686744:C:G	AMPD1	pLoF	chr1	114686744	C	G	0.0004067	0.000137	0.0004566	3650	19711	0.0103	0.0058	0.388	0.124	1.214	0.103909
SCZ	chr8:20249987:GC:G	LZTS1	pLoF	chr8	20249987	GC	G	0.000234	0.0005424	0.0001766	3687	19815	0.0003	0.0006	3.626	0.767	17.142	0.104164
SCZ	chr9:19058406:T:TA	HAUS6	pLoF	chr9	19058406	T	TA	0.0002552	0	0.0003026	3688	19826	0	0	0.292	0.066	1.289	0.104273
SCZ	chr5:168530439:A:G	FBLL1	damaging_missense	chr5	168530439	A	G	0.0002767	0.0005436	0.0002272	3679	19809	0.0024	0.0009	3.568	0.769	16.556	0.104327
SCZ	chr6:52278762:A:G	MCM3	damaging_missense	chr6	52278762	A	G	0.004605	0.004114	0.004695	3646	19700	0.0114	0.0064	0.748	0.526	1.062	0.104353
SCZ	chr20:16748493:T:C	OTOR	damaging_missense	chr20	16748493	T	C	0.133	0.1261	0.1343	3660	19696	0.0076	0.0066	0.941	0.874	1.013	0.104354
SCZ	chr4:75866317:C:A	PPEF2	pLoF	chr4	75866317	C	A	0.0001709	0.0004097	0.0001266	3661	19741	0.0073	0.0043	4.756	0.724	31.253	0.104501
SCZ	chr3:9032658:A:G	SRGAP3	damaging_missense	chr3	9032658	A	G	0.002942	0.003759	0.002792	3591	19523	0.0263	0.0153	1.482	0.921	2.382	0.104706
SCZ	chr15:71899864:C:G	MYO9A	damaging_missense	chr15	71899864	C	G	0.001191	0.001762	0.001085	3688	19823	0	0.0002	1.829	0.882	3.795	0.104791
SCZ	chr8:69589083:G:A	SULF1	damaging_missense	chr8	69589083	G	A	0.001429	0.002044	0.001315	3670	19774	0.0049	0.0026	1.739	0.891	3.394	0.104798
SCZ	chr17:9821794:C:T	GSG1L2	pLoF	chr17	9821794	C	T	0.001577	0.0009511	0.001693	3680	19787	0.0022	0.002	0.599	0.323	1.113	0.104889
SCZ	chr13:95894596:G:A	UGGT2	pLoF	chr13	95894596	G	A	0.000511	0.0009519	0.0004292	3677	19805	0.003	0.0011	2.436	0.83	7.15	0.104983
SCZ	chr19:9161176:T:C	ZNF317	damaging_missense	chr19	9161176	T	C	0.0008294	0.0004067	0.000908	3688	19823	0	0.0002	0.499	0.215	1.157	0.105072
SCZ	chr5:195337:TCAAA:T	LRRC14B	pLoF	chr5	195337	TCAAA	T	0.0005368	0.000137	0.0006111	3650	19638	0.0103	0.0095	0.409	0.139	1.206	0.105117
SCZ	chr8:87873125:G:A	DCAF4L2	pLoF	chr8	87873125	G	A	0.0005954	0.0001356	0.0006809	3688	19826	0	0	0.415	0.143	1.203	0.10512
SCZ	chr3:98007903:A:T	GABRR3	pLoF	chr3	98007903	A	T	0.17	0.1647	0.1709	3673	19726	0.0041	0.005	0.947	0.886	1.012	0.10531
SCZ	chr1:211576177:C:A	SLC30A1	damaging_missense	chr1	211576177	C	A	0.0005954	0.0001356	0.000681	3688	19825	0	0.0001	0.415	0.143	1.203	0.105367
SCZ	chr1:236178518:TCGTCTCTGTG:T	GPR137B	pLoF	chr1	236178518	TCGTCTCTGTG	T	0.0003191	0.0006781	0.0002523	3687	19816	0.0003	0.0005	3.018	0.793	11.496	0.105418
SCZ	chr1:231226996:G:A	C1orf131	damaging_missense	chr1	231226996	G	A	0.001511	0.0009498	0.001615	3685	19813	0.0008	0.0007	0.612	0.338	1.109	0.105462
SCZ	chr10:68488596:CT:C	SLC25A16	pLoF	chr10	68488596	CT	C	8.507e-05	0.0002713	5.045e-05	3686	19823	0.0005	0.0002	8.053	0.643	100.77	0.105654
SCZ	chr6:99437370:G:T	USP45	pLoF	chr6	99437370	G	T	0.0002999	0	0.0003555	3654	19691	0.0092	0.0068	0.303	0.071	1.288	0.105864
SCZ	chr3:35739575:C:CAGGT	ARPP21	pLoF	chr3	35739575	C	CAGGT	0.0005805	0.0002753	0.000637	3632	19624	0.0152	0.0102	0.452	0.173	1.184	0.105881
SCZ	chr22:24183062:C:T	SUSD2	pLoF	chr22	24183062	C	T	0.000545	0.0009771	0.000465	3582	19355	0.0287	0.0238	2.419	0.829	7.061	0.105983
SCZ	chr12:6824182:C:T	GPR162	damaging_missense	chr12	6824182	C	T	4.253e-05	0.0001356	2.522e-05	3688	19824	0	0.0001	32.238	0.477	2176.8	0.106091
SCZ	chr8:28160361:G:T	ELP3	pLoF	chr8	28160361	G	T	0.000234	0.0005424	0.0001766	3687	19818	0.0003	0.0004	3.593	0.761	16.952	0.106167
SCZ	chr15:41873588:CT:C	SPTBN5	pLoF	chr15	41873588	CT	C	0.0001724	0.0004127	0.0001278	3635	19569	0.0144	0.013	4.697	0.719	30.684	0.106195
SCZ	7:100416304:C:T	ZCWPW1	pLoF	7	100416304	C	T	0.0006392	0.001087	0.0005559	3681	19786	0.0019	0.002	2.246	0.841	5.997	0.106223
SCZ	chrX:15782656:AC:A	CA5B	pLoF	chrX	15782656	AC	A	0.0003342	0	0.0003926	3340	19103	0.0944	0.0365	0.402	0.133	1.215	0.106396
SCZ	chr6:38921481:T:C	DNAH8	damaging_missense	chr6	38921481	T	C	0.0002345	0	0.000278	3676	19782	0.0033	0.0022	0.283	0.061	1.31	0.10641
SCZ	chr8:39989787:C:T	IDO2	pLoF	chr8	39989787	C	T	0.0007803	0.0004185	0.0008469	3584	19483	0.0282	0.0173	0.499	0.215	1.16	0.106433
SCZ	chr1:74463447:C:A	TNNI3K	damaging_missense	chr1	74463447	C	A	0.0006631	0.0002732	0.0007355	3660	19715	0.0076	0.0056	0.461	0.18	1.18	0.106472
SCZ	chr9:128068356:CCGCCGCCGGA:C	SLC25A25	pLoF	chr9	128068356	CCGCCGCCGGA	C	0.0001065	0.000272	7.573e-05	3676	19808	0.0033	0.0009	7.766	0.645	93.562	0.10649
SCZ	chr17:41489410:TG:T	KRT36	pLoF	chr17	41489410	TG	T	0.002113	0.001229	0.002277	3662	19759	0.007	0.0034	0.632	0.361	1.104	0.106607
SCZ	7:6510973:AG:A	GRID2IP	pLoF	7	6510973	AG	A	0.009431	0.009959	0.009333	3665	19716	0.0062	0.0055	1.254	0.953	1.651	0.106612
SCZ	chr12:75506915:T:TGATGTTCATTTAAG	KRR1	pLoF	chr12	75506915	T	TGATGTTCATTTAAG	0.002431	0.00163	0.00258	3680	19766	0.0022	0.003	0.66	0.398	1.093	0.106689
SCZ	chr11:105898269:G:A	GRIA4	damaging_missense	chr11	105898269	G	A	4.256e-05	0.0001358	2.524e-05	3682	19813	0.0016	0.0007	31.943	0.475	2148.66	0.106703
SCZ	chr12:50143150:G:A	CERS5	pLoF	chr12	50143150	G	A	0.0007706	0.0002734	0.0008629	3657	19701	0.0084	0.0063	0.471	0.188	1.176	0.106779
SCZ	chr9:37518291:C:T	FBXO10	damaging_missense	chr9	37518291	C	T	0.0006387	0.0001358	0.0007322	3682	19803	0.0016	0.0012	0.432	0.156	1.198	0.106837
SCZ	chr16:2189495:C:T	CASKIN1	damaging_missense	chr16	2189495	C	T	0.0002562	0	0.0003037	3667	19756	0.0057	0.0035	0.293	0.066	1.302	0.106847
SCZ	chr1:203043416:G:C	PPFIA4	damaging_missense	chr1	203043416	G	C	0.00022	0.0005683	0.0001562	3519	19204	0.0458	0.0314	3.326	0.772	14.336	0.106957
SCZ	chr14:73894372:G:A	ZNF410	pLoF	chr14	73894372	G	A	0.0002377	0	0.0002814	3597	19546	0.0247	0.0141	0.286	0.062	1.31	0.106958
SCZ	chr8:141449677:C:CA	MROH5	pLoF	chr8	141449677	C	CA	0.04699	0.05198	0.04607	3617	19601	0.0192	0.0114	1.102	0.979	1.239	0.107008
SCZ	chr1:179064071:G:A	FAM20B	damaging_missense	chr1	179064071	G	A	0.0003191	0	0.0003784	3683	19818	0.0014	0.0004	0.307	0.073	1.29	0.107013
SCZ	chr18:62830160:T:C	PHLPP1	damaging_missense	chr18	62830160	T	C	0.0002995	0	0.000355	3655	19721	0.0089	0.0053	0.303	0.071	1.296	0.107391
SCZ	chr6:37663992:A:G	MDGA1	damaging_missense	chr6	37663992	A	G	0.1241	0.1264	0.1236	3601	19523	0.0236	0.0153	1.066	0.986	1.152	0.107451
SCZ	chr17:69193976:AAT:A	ABCA10	pLoF	chr17	69193976	AAT	A	0.05064	0.06118	0.04868	3686	19823	0.0005	0.0002	1.097	0.98	1.227	0.107475
SCZ	chr11:133842489:G:A	SPATA19	pLoF	chr11	133842489	G	A	0.0007779	0.001244	0.0006915	3616	19524	0.0195	0.0152	2.111	0.85	5.245	0.10749
SCZ	chr1:90712449:G:A	BARHL2	damaging_missense	chr1	90712449	G	A	8.535e-05	0.0002723	5.06e-05	3672	19762	0.0043	0.0032	7.933	0.637	98.81	0.107513
SCZ	chr10:45458517:T:C	2026-03-08	damaging_missense	chr10	45458517	T	C	4.254e-05	0.0001356	2.522e-05	3687	19823	0.0003	0.0002	31.542	0.471	2110.62	0.107549
SCZ	7:150295290:C:T	ACTR3C	damaging_missense	7	150295290	C	T	0.001407	0.0009508	0.001492	3681	19778	0.0019	0.0024	0.6	0.322	1.118	0.107581
SCZ	chr4:151147938:A:G	SH3D19	damaging_missense	chr4	151147938	A	G	0.06959	0.06553	0.07035	3655	19716	0.0089	0.0055	0.923	0.837	1.018	0.107621
SCZ	chr9:113423497:G:T	C9orf43	pLoF	chr9	113423497	G	T	0.000622	0.0002738	0.0006866	3652	19661	0.0098	0.0083	0.458	0.177	1.185	0.107628
SCZ	chr5:141431655:G:A	PCDHGA12	damaging_missense	chr5	141431655	G	A	0.0006805	0.0002711	0.0007566	3688	19825	0	0.0001	0.466	0.184	1.181	0.107649
SCZ	chr11:93668932:GGTAAA:G	CEP295	pLoF	chr11	93668932	GGTAAA	G	0.0001071	0.0002734	7.622e-05	3658	19679	0.0081	0.0074	7.687	0.64	92.276	0.107751
SCZ	chr10:50068169:G:A	WASHC2A	pLoF	chr10	50068169	G	A	0.0003059	0.0006968	0.0002332	3588	19294	0.0271	0.0268	2.736	0.802	9.33	0.107759
SCZ	chr2:143040658:TGTAA:T	KYNU	pLoF	chr2	143040658	TGTAA	T	0.0002555	0	0.000303	3682	19800	0.0016	0.0013	0.294	0.066	1.308	0.107914
SCZ	chr19:17226993:G:C	OCEL1	pLoF	chr19	17226993	G	C	0.0008795	0.00165	0.0007371	3637	19672	0.0138	0.0078	1.906	0.868	4.183	0.107922
SCZ	chr9:18950887:TTC:T	SAXO1	pLoF	chr9	18950887	TTC	T	0.0002553	0	0.0003028	3687	19814	0.0003	0.0006	0.294	0.066	1.308	0.107971
SCZ	chr15:40170081:C:T	BUB1B	pLoF	chr15	40170081	C	T	0.01154	0.008597	0.01208	3664	19694	0.0065	0.0067	0.814	0.634	1.046	0.108078
SCZ	chr2:135876276:G:T	MCM6	damaging_missense	chr2	135876276	G	T	0.0002376	0.0005554	0.0001791	3601	19544	0.0236	0.0142	3.557	0.757	16.722	0.108109
SCZ	chr21:32582292:G:A	C21orf59-TCP10L	pLoF	chr21	32582292	G	A	0.0005126	0.0001364	0.0005824	3665	19745	0.0062	0.0041	0.409	0.137	1.217	0.108153
SCZ	chr10:86943601:G:A	MMRN2	pLoF	chr10	86943601	G	A	0.001425	0.002035	0.001312	3686	19824	0.0005	0.0001	1.728	0.887	3.369	0.108168
SCZ	chr16:27769974:C:A	KIAA0556	damaging_missense	chr16	27769974	C	A	0.001094	0.0005502	0.001195	3635	19666	0.0144	0.0081	0.54	0.255	1.145	0.108263
SCZ	chr4:15003584:C:A	CPEB2	pLoF	chr4	15003584	C	A	0.01209	0.0135	0.01183	3668	19779	0.0054	0.0024	1.209	0.959	1.525	0.10843
SCZ	chr2:131528221:G:A	CCDC74A	pLoF	chr2	131528221	G	A	0.0002769	0.0005441	0.0002272	3676	19802	0.0033	0.0012	3.503	0.758	16.186	0.108451
SCZ	chr12:754242:A:T	WNK1	damaging_missense	chr12	754242	A	T	0.0002339	0.0005424	0.0001766	3687	19823	0.0003	0.0002	3.554	0.755	16.726	0.108501
SCZ	chr20:18184742:G:T	KAT14	pLoF	chr20	18184742	G	T	8.509e-05	0.0002713	5.046e-05	3686	19819	0.0005	0.0004	7.885	0.633	98.264	0.108614
SCZ	chr1:111761256:T:TA	DDX20	pLoF	chr1	111761256	T	TA	8.512e-05	0.0002713	5.048e-05	3686	19809	0.0005	0.0009	7.865	0.633	97.71	0.10862
SCZ	chr6:168038569:AC:A	KIF25	pLoF	chr6	168038569	AC	A	0.0001711	0.0004103	0.0001268	3656	19721	0.0087	0.0053	4.633	0.712	30.156	0.108682
SCZ	chr15:50202622:G:A	SLC27A2	damaging_missense	chr15	50202622	G	A	0.0003624	0.0008148	0.0002782	3682	19773	0.0016	0.0027	2.464	0.819	7.416	0.108701
SCZ	chr16:57939585:C:T	CNGB1	pLoF	chr16	57939585	C	T	0.0001732	0.000416	0.0001283	3606	19483	0.0222	0.0173	4.629	0.712	30.115	0.108729
SCZ	chr10:52770755:A:AG	MBL2	pLoF	chr10	52770755	A	AG	8.766e-05	0.00028	5.196e-05	3572	19244	0.0314	0.0294	7.849	0.632	97.487	0.108939
SCZ	chr2:178605283:A:T	TTN	damaging_missense	chr2	178605283	A	T	0.0001064	0.0002714	7.57e-05	3685	19814	0.0008	0.0006	7.611	0.636	91.083	0.109005
SCZ	chr12:89524080:CTG:C	POC1B-GALNT4	pLoF	chr12	89524080	CTG	C	4.253e-05	0.0001356	2.522e-05	3688	19825	0	0.0001	30.868	0.465	2047.1	0.109011
SCZ	chr3:56567039:G:A	CCDC66	pLoF	chr3	56567039	G	A	0.008422	0.006409	0.008796	3667	19725	0.0057	0.0051	0.797	0.604	1.052	0.109032
SCZ	chr9:37531925:G:T	FBXO10	damaging_missense	chr9	37531925	G	T	0.0007347	0.0002765	0.0008195	3616	19524	0.0195	0.0152	0.483	0.199	1.176	0.10905
SCZ	chr2:178578057:C:G	TTN	damaging_missense	chr2	178578057	C	G	0.001212	0.001762	0.00111	3688	19825	0	0.0001	1.811	0.876	3.746	0.109089
SCZ	chr5:176887514:G:A	HK3	pLoF	chr5	176887514	G	A	0.0001065	0.0002719	7.576e-05	3678	19800	0.0027	0.0013	7.613	0.635	91.234	0.109171
SCZ	chr6:63285652:G:A	LGSN	pLoF	chr6	63285652	G	A	0.002534	0.001765	0.002676	3683	19802	0.0014	0.0012	0.673	0.414	1.093	0.109196
SCZ	chr2:84653815:C:T	DNAH6	damaging_missense	chr2	84653815	C	T	0.001255	0.0006779	0.001362	3688	19826	0	0	0.565	0.281	1.136	0.109246
SCZ	chr6:27147216:C:T	HIST1H2AH	pLoF	chr6	27147216	C	T	8.524e-05	0.0002714	5.056e-05	3684	19780	0.0011	0.0023	7.803	0.631	96.459	0.109297
SCZ	chr17:80198502:G:A	CARD14	damaging_missense	chr17	80198502	G	A	0.0002554	0	0.000303	3687	19805	0.0003	0.0011	0.294	0.066	1.317	0.109517
SCZ	chr22:45432357:C:T	RIBC2	pLoF	chr22	45432357	C	T	0.002537	0.004009	0.002266	3617	19639	0.0192	0.0094	1.466	0.918	2.344	0.109578
SCZ	chr1:6467920:GGGCTCAGGCTGGACCCTGGGAGA:G	PLEKHG5	pLoF	chr1	6467920	GGGCTCAGGCTGGACCCTGGGAGA	G	0.0002552	0	0.0003027	3688	19823	0	0.0002	0.295	0.066	1.317	0.109785
SCZ	chr19:47072022:G:GGGTGCATGTCC	ZC3H4	pLoF	chr19	47072022	G	GGGTGCATGTCC	0.001731	0.002458	0.001596	3661	19737	0.0073	0.0045	1.623	0.896	2.938	0.110051
SCZ	chr11:65883507:G:C	CTSW	pLoF	chr11	65883507	G	C	0.005429	0.006381	0.005252	3683	19801	0.0014	0.0013	1.326	0.938	1.874	0.110067
SCZ	chr10:101064339:C:T	KAZALD1	damaging_missense	chr10	101064339	C	T	0.0002768	0	0.0003283	3685	19798	0.0008	0.0014	0.3	0.069	1.314	0.11017
SCZ	chr11:125003866:G:A	CCDC15	pLoF	chr11	125003866	G	A	0.0002772	0	0.0003287	3677	19775	0.003	0.0026	0.347	0.095	1.272	0.110239
SCZ	chr18:2922057:C:T	LPIN2	damaging_missense	chr18	2922057	C	T	0.0002597	0	0.0003078	3614	19493	0.0201	0.0168	0.294	0.066	1.32	0.110273
SCZ	chr1:226402328:A:G	PARP1	damaging_missense	chr1	226402328	A	G	0.0004475	0.0008152	0.0003791	3680	19783	0.0022	0.0022	2.602	0.804	8.418	0.110503
SCZ	chr20:34997623:ACT:A	MYH7B	pLoF	chr20	34997623	ACT	A	0.002022	0.002582	0.001919	3680	19806	0.0022	0.001	1.601	0.898	2.853	0.110706
SCZ	chr2:171785295:TG:T	SLC25A12	pLoF	chr2	171785295	TG	T	0.0007547	0.001378	0.000639	3628	19561	0.0163	0.0134	1.956	0.858	4.461	0.110719
SCZ	7:88283084:C:A	STEAP4	pLoF	7	88283084	C	A	0.001403	0.002305	0.001236	3688	19826	0	0	1.673	0.889	3.147	0.11077
SCZ	chr12:18736335:C:CA	PLCZ1	pLoF	chr12	18736335	C	CA	0.001344	0.0006821	0.001467	3665	19771	0.0062	0.0028	0.569	0.284	1.138	0.110787
SCZ	chr1:40515573:C:CG	EXO5	pLoF	chr1	40515573	C	CG	0.007217	0.008822	0.006918	3684	19802	0.0011	0.0012	1.268	0.947	1.699	0.110789
SCZ	chr17:41226697:AGGACCACC:A	KRTAP9-2	pLoF	chr17	41226697	AGGACCACC	A	0.005999	0.005013	0.006182	3591	19330	0.0263	0.025	0.774	0.565	1.06	0.110794
SCZ	chr2:3697436:T:TTGACC	ALLC	pLoF	chr2	3697436	T	TTGACC	0.0001495	0.0004105	0.0001012	3654	19754	0.0092	0.0036	4.71	0.701	31.636	0.110803
SCZ	chr2:72480743:T:C	EXOC6B	damaging_missense	chr2	72480743	T	C	0.0001071	0.0002734	7.617e-05	3658	19693	0.0081	0.0067	7.483	0.63	88.942	0.111001
SCZ	chr2:74490726:GA:G	TTC31	pLoF	chr2	74490726	GA	G	0.0002142	0.0005454	0.0001524	3667	19680	0.0057	0.0074	3.263	0.762	13.977	0.111025
SCZ	chr15:22853250:T:C	NIPA2	damaging_missense	chr15	22853250	T	C	0.000259	0.0005533	0.0002046	3615	19548	0.0198	0.014	3.484	0.75	16.182	0.111105
SCZ	chr1:24064086:T:TC	MYOM3	pLoF	chr1	24064086	T	TC	8.614e-05	0.0002763	5.103e-05	3619	19598	0.0187	0.0115	7.702	0.625	94.936	0.111147
SCZ	chr1:94824563:G:A	SLC44A3	damaging_missense	chr1	94824563	G	A	0.0002988	0	0.0003543	3669	19756	0.0052	0.0035	0.305	0.071	1.316	0.111253
SCZ	chr6:43054407:C:G	MRPL2	damaging_missense	chr6	43054407	C	G	0.002977	0.003686	0.002845	3663	19681	0.0068	0.0073	1.468	0.915	2.356	0.111493
SCZ	chr2:235717581:G:A	AGAP1	damaging_missense	chr2	235717581	G	A	0.0002773	0	0.0003288	3668	19771	0.0054	0.0028	0.3	0.068	1.321	0.111506
SCZ	chr22:38230722:A:G	TMEM184B	damaging_missense	chr22	38230722	A	G	0.002491	0.001509	0.002673	3644	19638	0.0119	0.0095	0.662	0.399	1.1	0.11151
SCZ	chrX:153560786:G:A	ATP2B3	damaging_missense	chrX	153560786	G	A	0.0003546	0	0.0004174	3398	19164	0.0786	0.0334	0.415	0.14	1.226	0.111577
SCZ	chr19:15645718:G:C	CYP4F3	pLoF	chr19	15645718	G	C	0.0001522	0.0004166	0.0001031	3601	19401	0.0236	0.0214	4.628	0.701	30.55	0.1116
SCZ	chr4:88681247:C:T	HERC3	damaging_missense	chr4	88681247	C	T	0.0001702	0.0004069	0.0001261	3686	19820	0.0005	0.0003	4.55	0.703	29.432	0.111712
SCZ	chr16:411483:G:C	DECR2	damaging_missense	chr16	411483	G	C	0.009113	0.009807	0.008984	3671	19758	0.0046	0.0034	1.25	0.949	1.645	0.111751
SCZ	chr16:67202206:A:T	ELMO3	pLoF	chr16	67202206	A	T	0.0005752	0.001088	0.0004799	3676	19794	0.0033	0.0016	2.233	0.829	6.013	0.11182
SCZ	chr2:38666271:G:A	GALM	damaging_missense	chr2	38666271	G	A	4.263e-05	0.0001361	2.527e-05	3674	19784	0.0038	0.0021	29.493	0.454	1915.78	0.11201
SCZ	chr2:38822993:A:T	DHX57	damaging_missense	chr2	38822993	A	T	0.0003406	0.0008141	0.0002525	3685	19805	0.0008	0.0011	2.566	0.802	8.204	0.112094
SCZ	chr17:78239779:G:C	TMEM235	pLoF	chr17	78239779	G	C	0.0003234	0	0.0003832	3617	19572	0.0192	0.0128	0.309	0.072	1.317	0.112224
SCZ	chr1:147944008:C:T	GPR89B	pLoF	chr1	147944008	C	T	0.0002369	0	0.0002807	3626	19592	0.0168	0.0118	0.284	0.06	1.343	0.112242
SCZ	chr2:206704842:C:T	DYTN	pLoF	chr2	206704842	C	T	0.0001069	0.0002734	7.605e-05	3658	19723	0.0081	0.0052	7.426	0.625	88.21	0.112302
SCZ	chrX:155298806:T:C	CLIC2	damaging_missense	chrX	155298806	T	C	0.0001937	0.0005571	0.0001273	3590	19644	0.0266	0.0092	2.898	0.779	10.777	0.112323
SCZ	chr6:53018496:C:T	ICK	damaging_missense	chr6	53018496	C	T	0.0002591	0.0005548	0.0002046	3605	19554	0.0225	0.0137	3.461	0.747	16.031	0.112411
SCZ	chr17:80422204:A:G	ENDOV	pLoF	chr17	80422204	A	G	0.0269	0.02435	0.02737	3635	19619	0.0144	0.0104	0.882	0.755	1.03	0.112469
SCZ	chr1:25340547:A:C	TMEM50A	damaging_missense	chr1	25340547	A	C	0.0006599	0.001086	0.0005807	3682	19805	0.0016	0.0011	2.204	0.83	5.849	0.112532
SCZ	chr16:70185929:G:A	CLEC18C	pLoF	chr16	70185929	G	A	4.375e-05	0.0001399	2.593e-05	3574	19281	0.0309	0.0275	29.261	0.452	1893.85	0.112538
SCZ	chr1:110223489:G:A	KCNC4	damaging_missense	chr1	110223489	G	A	0.0008726	0.0004073	0.0009592	3683	19809	0.0014	0.0009	0.511	0.223	1.171	0.11266
SCZ	chr16:53254448:G:A	CHD9	damaging_missense	chr16	53254448	G	A	4.28e-05	0.0001365	2.538e-05	3663	19699	0.0068	0.0064	29.243	0.451	1895.05	0.112715
SCZ	chr2:26467364:C:A	OTOF	pLoF	chr2	26467364	C	A	2.131e-05	0.0001361	0	3673	19787	0.0041	0.002	34.019	0.435	2662.23	0.112854
SCZ	chr10:93323090:A:T	MYOF	damaging_missense	chr10	93323090	A	T	0.0006595	0.0002714	0.0007317	3685	19816	0.0008	0.0005	0.468	0.183	1.196	0.112875
SCZ	chr11:18712367:G:A	IGSF22	pLoF	chr11	18712367	G	A	0.0002999	0	0.0003557	3659	19680	0.0079	0.0074	0.306	0.071	1.323	0.112885
SCZ	chr3:130440486:C:T	COL6A5	pLoF	chr3	130440486	C	T	0.074	0.07823	0.07322	3688	19824	0	0.0001	1.08	0.982	1.188	0.112997
SCZ	chr3:69109096:T:TA	LMOD3	pLoF	chr3	69109096	T	TA	0.0006823	0.0002717	0.0007587	3681	19770	0.0019	0.0028	0.47	0.184	1.196	0.11309
SCZ	chr16:20964258:AC:A	DNAH3	pLoF	chr16	20964258	AC	A	0.0002552	0.0005423	0.0002018	3688	19826	0	0	3.45	0.746	15.961	0.113109
SCZ	chr12:103640175:G:A	STAB2	damaging_missense	chr12	103640175	G	A	0.006065	0.007469	0.005804	3682	19813	0.0016	0.0007	1.294	0.941	1.78	0.113114
SCZ	chr8:144397788:CCG:C	CPSF1	pLoF	chr8	144397788	CCG	C	0.006026	0.007469	0.005757	3682	19801	0.0016	0.0013	1.295	0.94	1.784	0.113237
SCZ	chr12:12908430:AG:A	GPRC5A	pLoF	chr12	12908430	AG	A	0.0003403	0.0006782	0.0002775	3686	19820	0.0005	0.0003	2.912	0.775	10.939	0.113377
SCZ	chr8:30763323:GT:G	UBXN8	pLoF	chr8	30763323	GT	G	0.000216	0	0.0002558	3607	19543	0.022	0.0143	0.281	0.058	1.355	0.113653
SCZ	chr1:86384689:CTCTT:C	ODF2L	pLoF	chr1	86384689	CTCTT	C	0.0002353	0	0.000279	3659	19714	0.0079	0.0056	0.286	0.061	1.348	0.113701
SCZ	7:92504874:GGTTTTTTGTAT:G	PEX1	pLoF	7	92504874	GGTTTTTTGTAT	G	0.0002573	0	0.0003049	3646	19677	0.0114	0.0075	0.297	0.066	1.337	0.113723
SCZ	chr5:177608575:C:T	B4GALT7	damaging_missense	chr5	177608575	C	T	0.0002624	0	0.000311	3573	19291	0.0312	0.027	0.297	0.066	1.337	0.113763
SCZ	chr11:85663887:T:G	CREBZF	damaging_missense	chr11	85663887	T	G	0.0004471	0.0001358	0.000505	3683	19801	0.0014	0.0013	0.405	0.132	1.243	0.114182
SCZ	chr10:73125437:C:T	NUDT13	pLoF	chr10	73125437	C	T	0.0002363	0	0.0002801	3636	19636	0.0141	0.0096	0.29	0.063	1.347	0.1142
SCZ	chr6:138405261:T:TA	HEBP2	pLoF	chr6	138405261	T	TA	0.0001073	0.0002756	7.626e-05	3628	19670	0.0163	0.0079	7.29	0.619	85.862	0.114372
SCZ	chr6:138405262:C:CA	HEBP2	pLoF	chr6	138405262	C	CA	0.0001074	0.0002761	7.636e-05	3622	19645	0.0179	0.0091	7.29	0.619	85.862	0.114372
SCZ	chr2:39293230:C:T	MAP4K3	damaging_missense	chr2	39293230	C	T	0.000107	0.0002741	7.604e-05	3648	19727	0.0108	0.005	7.281	0.618	85.743	0.114616
SCZ	chr17:76067317:G:A	SRP68	damaging_missense	chr17	76067317	G	A	0.0009664	0.001568	0.0008567	3507	19259	0.0491	0.0286	1.911	0.855	4.274	0.114679
SCZ	chr2:55254104:G:A	MTIF2	pLoF	chr2	55254104	G	A	0.0003196	0	0.0003791	3682	19783	0.0016	0.0022	0.309	0.072	1.329	0.114699
SCZ	chr3:138162309:AT:A	DBR1	pLoF	chr3	138162309	AT	A	8.506e-05	0.0002711	5.044e-05	3688	19826	0	0	7.479	0.613	91.205	0.114814
SCZ	chr8:56441585:CCT:C	PENK	pLoF	chr8	56441585	CCT	C	0.0002339	0	0.0002774	3688	19825	0	0.0001	0.29	0.062	1.351	0.114824
SCZ	chr19:47716952:C:T	EHD2	damaging_missense	chr19	47716952	C	T	0.0006613	0.001092	0.0005815	3662	19776	0.007	0.0025	2.191	0.826	5.809	0.114857
SCZ	chr15:64156733:C:CT	PPIB	pLoF	chr15	64156733	C	CT	0.0002345	0	0.000278	3673	19786	0.0041	0.002	0.291	0.063	1.351	0.115013
SCZ	chr14:30912115:T:C	STRN3	damaging_missense	chr14	30912115	T	C	4.254e-05	0.0001356	2.523e-05	3686	19821	0.0005	0.0003	28.209	0.443	1796.64	0.115083
SCZ	chr11:102790433:C:T	MMP1	pLoF	chr11	102790433	C	T	0.0006605	0.001086	0.0005812	3682	19785	0.0016	0.0021	2.19	0.826	5.805	0.115157
SCZ	chr1:222630189:C:A	MIA3	damaging_missense	chr1	222630189	C	A	0.0002552	0.0005424	0.0002018	3687	19821	0.0003	0.0003	3.415	0.741	15.752	0.115282
SCZ	chr2:201807910:TG:T	CDK15	pLoF	chr2	201807910	TG	T	0.0007048	0.0002729	0.0007849	3664	19747	0.0065	0.004	0.473	0.186	1.201	0.115371
SCZ	chr15:37943387:C:T	TMCO5A	pLoF	chr15	37943387	C	T	0.000107	0.000274	7.612e-05	3650	19707	0.0103	0.006	7.242	0.616	85.175	0.115396
SCZ	chr12:6824094:C:G	GPR162	damaging_missense	chr12	6824094	C	G	8.508e-05	0.0002712	5.045e-05	3687	19821	0.0003	0.0003	7.468	0.611	91.308	0.115466
SCZ	chr14:104739773:G:A	ADSSL1	damaging_missense	chr14	104739773	G	A	4.294e-05	0.0001372	2.545e-05	3645	19645	0.0117	0.0091	27.984	0.441	1775.4	0.115621
SCZ	chr6:38929529:A:G	DNAH8	damaging_missense	chr6	38929529	A	G	0.0001707	0.0004092	0.0001265	3666	19765	0.006	0.0031	4.454	0.693	28.641	0.115633
SCZ	chr16:48187321:G:C	ABCC11	pLoF	chr16	48187321	G	C	8.527e-05	0.0002728	5.053e-05	3666	19790	0.006	0.0018	7.557	0.608	93.93	0.115707
SCZ	chr16:48105138:C:T	ABCC12	pLoF	chr16	48105138	C	T	0.0001074	0.0002743	7.642e-05	3646	19629	0.0114	0.0099	7.216	0.615	84.702	0.115753
SCZ	chr2:240523884:C:T	ANKMY1	pLoF	chr2	240523884	C	T	0.0001072	0.000274	7.624e-05	3650	19675	0.0103	0.0076	7.216	0.614	84.728	0.115832
SCZ	chr3:119436912:CA:C	TMEM39A	pLoF	chr3	119436912	CA	C	0.0002774	0.0005447	0.0002277	3672	19762	0.0043	0.0032	3.386	0.74	15.484	0.115882
SCZ	chr3:119436918:C:G	TMEM39A	damaging_missense	chr3	119436918	C	G	0.0002774	0.0005439	0.0002277	3677	19759	0.003	0.0034	3.386	0.74	15.484	0.115882
SCZ	chr4:8471177:G:C	TRMT44	damaging_missense	chr4	8471177	G	C	0.0001093	0.000283	7.759e-05	3534	19332	0.0418	0.0249	7.211	0.614	84.697	0.115991
SCZ	chr19:43015272:G:A	PSG11	pLoF	chr19	43015272	G	A	0.0004699	0.0001361	0.000532	3673	19736	0.0041	0.0045	0.409	0.134	1.247	0.11609
SCZ	chr6:24467274:C:A	GPLD1	damaging_missense	chr6	24467274	C	A	0.0007875	0.0004075	0.0008582	3681	19810	0.0019	0.0008	0.508	0.218	1.183	0.116189
SCZ	chr2:108381845:C:T	SULT1C4	pLoF	chr2	108381845	C	T	0.008866	0.007236	0.009169	3662	19741	0.007	0.0043	0.807	0.618	1.054	0.116201
SCZ	chr17:56913945:A:T	TRIM25	damaging_missense	chr17	56913945	A	T	0.0001704	0.0004078	0.0001263	3678	19801	0.0027	0.0013	4.443	0.691	28.561	0.116242
SCZ	chr10:124401775:G:C	OAT	damaging_missense	chr10	124401775	G	C	0.0003025	0	0.0003583	3599	19539	0.0241	0.0145	0.306	0.07	1.341	0.116274
SCZ	chr16:81999506:A:G	SDR42E1	damaging_missense	chr16	81999506	A	G	0.000723	0.001356	0.0006053	3688	19826	0	0	2.004	0.842	4.772	0.11635
SCZ	chr2:189728675:TA:T	ANKAR	pLoF	chr2	189728675	TA	T	0.0002981	0	0.0003535	3683	19802	0.0014	0.0012	0.307	0.07	1.341	0.116397
SCZ	chr2:189728677:GCTCT:G	ANKAR	pLoF	chr2	189728677	GCTCT	G	0.0002982	0	0.0003537	3685	19793	0.0008	0.0017	0.307	0.07	1.341	0.116397
SCZ	chr6:105333423:G:C	PREP	damaging_missense	chr6	105333423	G	C	4.254e-05	0.0001356	2.522e-05	3687	19822	0.0003	0.0002	27.665	0.438	1747.47	0.116488
SCZ	chr19:58294658:C:T	ZNF8	damaging_missense	chr19	58294658	C	T	0.0001064	0.0002712	7.569e-05	3687	19818	0.0003	0.0004	7.175	0.613	84.046	0.116517
SCZ	chr3:196472081:TTGTC:T	RNF168	pLoF	chr3	196472081	TTGTC	T	4.253e-05	0.0001356	2.522e-05	3687	19825	0.0003	0.0001	27.643	0.438	1745.4	0.116544
SCZ	7:150791564:AG:A	TMEM176B	pLoF	7	150791564	AG	A	4.303e-05	0.0001376	2.55e-05	3633	19609	0.0149	0.011	27.603	0.438	1740.67	0.11659
SCZ	chr17:41226688:ACCTGCTG:A	KRTAP9-2	pLoF	chr17	41226688	ACCTGCTG	A	0.005978	0.005027	0.006155	3581	19335	0.029	0.0248	0.777	0.567	1.065	0.116625
SCZ	chr2:3679961:C:T	ALLC	pLoF	chr2	3679961	C	T	0.0004558	0.000139	0.0005144	3598	19439	0.0244	0.0195	0.403	0.13	1.254	0.116704
SCZ	chr1:178516640:T:G	TEX35	damaging_missense	chr1	178516640	T	G	6.403e-05	0.0002731	2.53e-05	3662	19766	0.007	0.003	8.014	0.595	107.954	0.116741
SCZ	chr16:22225781:T:TC	EEF2K	pLoF	chr16	22225781	T	TC	8.751e-05	0.0002815	5.181e-05	3553	19302	0.0366	0.0264	7.448	0.606	91.57	0.116761
SCZ	chr17:76473069:A:G	RHBDF2	damaging_missense	chr17	76473069	A	G	0.0005124	0.0001365	0.000582	3662	19759	0.007	0.0034	0.414	0.137	1.247	0.116924
SCZ	chr17:8230562:C:A	CTC1	pLoF	chr17	8230562	C	A	0.008601	0.006792	0.008937	3681	19806	0.0019	0.001	0.802	0.609	1.057	0.116953
SCZ	chr17:7388576:G:T	TNK1	pLoF	chr17	7388576	G	T	0.0007233	0.0002713	0.0008073	3686	19819	0.0005	0.0004	0.475	0.187	1.205	0.117023
SCZ	chr3:158600092:C:T	MLF 1.00	pLoF	chr3	158600092	C	T	0.000619	0.001092	0.0005314	3664	19760	0.0065	0.0033	2.187	0.822	5.819	0.117045
SCZ	chr1:145826556:C:T	POLR3C	pLoF	chr1	145826556	C	T	0.0003623	0.0006797	0.0003033	3678	19781	0.0027	0.0023	2.859	0.769	10.632	0.11706
SCZ	chr19:54274732:CT:C	LILRB2	pLoF	chr19	54274732	CT	C	0.001128	0.001628	0.001035	3685	19799	0.0008	0.0014	1.832	0.859	3.908	0.117118
SCZ	chr10:100296259:G:A	PKD2L1	pLoF	chr10	100296259	G	A	0.03839	0.04465	0.03724	3561	19386	0.0344	0.0222	1.109	0.974	1.263	0.117125
SCZ	chr18:677781:T:C	ENOSF1	damaging_missense	chr18	677781	T	C	0.001011	0.001511	0.0009182	3641	19604	0.0127	0.0112	1.895	0.852	4.217	0.117164
SCZ	chr19:1047508:AGGAGCAG:A	ABCA7	pLoF	chr19	1047508	AGGAGCAG	A	0.005234	0.006375	0.005021	3686	19815	0.0005	0.0006	1.316	0.933	1.854	0.117168
SCZ	chr8:98948236:C:CCCTCCCAGGGCCCTCTGGCCCAGGAGGATGAAGCGCGCCGGCTTCGCTCTTGCACG	OSR2	pLoF	chr8	98948236	C	CCCTCCCAGGGCCCTCTGGCCCAGGAGGATGAAGCGCGCCGGCTTCGCTCTTGCACG	0.0002341	0	0.0002776	3684	19814	0.0011	0.0006	0.292	0.062	1.364	0.117501
SCZ	chr1:89057991:C:T	GBP1	pLoF	chr1	89057991	C	T	0.0002349	0	0.0002786	3674	19741	0.0038	0.0043	0.29	0.062	1.367	0.117613
SCZ	chr20:45095298:C:CA	KCNS1	pLoF	chr20	45095298	C	CA	0.0007879	0.001361	0.0006817	3675	19804	0.0035	0.0011	1.979	0.842	4.654	0.117684
SCZ	chr2:37951261:C:T	RMDN2	pLoF	chr2	37951261	C	T	0.001212	0.0008139	0.001287	3686	19820	0.0005	0.0003	0.583	0.297	1.146	0.117705
SCZ	chr15:74268392:C:A	CCDC33	pLoF	chr15	74268392	C	A	0.0002193	0.000564	0.0001558	3546	19250	0.0385	0.029	3.492	0.728	16.749	0.117963
SCZ	chr8:105802688:A:G	ZFPM2	damaging_missense	chr8	105802688	A	G	0.001127	0.0005423	0.001236	3688	19826	0	0	0.548	0.258	1.165	0.117995
SCZ	chr2:169942496:A:T	UBR3	damaging_missense	chr2	169942496	A	T	8.53e-05	0.000272	5.058e-05	3676	19771	0.0033	0.0028	7.32	0.603	88.844	0.118079
SCZ	chr3:20127446:T:C	KAT2B	damaging_missense	chr3	20127446	T	C	0.0003413	0	0.0004046	3670	19771	0.0049	0.0028	0.351	0.095	1.305	0.118145
SCZ	chr17:18959193:G:A	SLC5A10	damaging_missense	chr17	18959193	G	A	8.529e-05	0.0002717	5.058e-05	3680	19769	0.0022	0.0029	7.3	0.603	88.373	0.118166
SCZ	chr17:73235603:GTT:G	C17orf80	pLoF	chr17	73235603	GTT	G	0.0001489	0	0.0001766	3687	19823	0.0003	0.0002	0.247	0.043	1.427	0.118168
SCZ	chr16:70470350:CCTCAGCCAGTGAGTTCCTG:C	FUK	pLoF	chr16	70470350	CCTCAGCCAGTGAGTTCCTG	C	0.0002821	0	0.0003338	3566	19474	0.0331	0.0177	0.302	0.067	1.356	0.118186
SCZ	chr6:107745051:G:A	SCML4	pLoF	chr6	107745051	G	A	0.0002136	0	0.0002532	3667	19745	0.0057	0.0041	0.284	0.059	1.378	0.11822
SCZ	7:102104366:T:A	CUX1	damaging_missense	7	102104366	T	A	8.774e-05	0.000285	5.185e-05	3509	19285	0.0485	0.0273	7.294	0.603	88.257	0.118266
SCZ	chr22:26623233:G:C	CRYBA4	pLoF	chr22	26623233	G	C	0.001605	0.002215	0.001492	3611	19441	0.0209	0.0194	1.664	0.878	3.155	0.118341
SCZ	7:30752184:C:T	INMT	pLoF	7	30752184	C	T	0.000259	0	0.000307	3625	19545	0.0171	0.0142	0.297	0.065	1.363	0.118471
SCZ	chr9:97312171:C:T	CCDC180	pLoF	chr9	97312171	C	T	0.0001108	0.0002879	7.856e-05	3474	19094	0.058	0.0369	7.065	0.606	82.435	0.118805
SCZ	chr3:171735507:G:C	PLD1	damaging_missense	chr3	171735507	G	C	8.523e-05	0.0002716	5.055e-05	3682	19783	0.0016	0.0022	7.27	0.601	87.942	0.118818
SCZ	chr21:45456711:TC:T	COL18A1	pLoF	chr21	45456711	TC	T	4.294e-05	0.0001375	2.544e-05	3636	19653	0.0141	0.0087	26.822	0.43	1674.45	0.118884
SCZ	chr6:158757263:G:A	SYTL3	pLoF	chr6	158757263	G	A	0.0003002	0	0.000356	3654	19664	0.0092	0.0082	0.306	0.069	1.355	0.118938
SCZ	7:129483025:G:A	STRIP2	damaging_missense	7	129483025	G	A	0.0002555	0	0.000303	3686	19801	0.0005	0.0013	0.299	0.065	1.365	0.119091
SCZ	chr15:89185462:G:A	ABHD2	damaging_missense	chr15	89185462	G	A	0.0005579	0.0009631	0.000483	3634	19668	0.0146	0.008	2.318	0.805	6.675	0.119139
SCZ	chr12:53062191:G:A	TNS2	damaging_missense	chr12	53062191	G	A	0.000192	0.0004083	0.0001518	3674	19759	0.0038	0.0034	4.323	0.686	27.255	0.119141
SCZ	chr12:69903816:A:G	MYRFL	damaging_missense	chr12	69903816	A	G	0.0004685	0.0001359	0.0005303	3678	19800	0.0027	0.0013	0.411	0.135	1.258	0.119257
SCZ	chr5:75569409:G:C	POLK	damaging_missense	chr5	75569409	G	C	0.0007235	0.0002712	0.0008077	3687	19809	0.0003	0.0009	0.477	0.187	1.212	0.119614
SCZ	chr17:42911326:TG:T	G6PC	pLoF	chr17	42911326	TG	T	0.0001065	0.0002717	7.575e-05	3681	19803	0.0019	0.0012	7.019	0.603	81.66	0.119628
SCZ	chr17:8758356:CG:C	SPDYE4	pLoF	chr17	8758356	CG	C	0.0006938	0.0002769	0.0007711	3611	19452	0.0209	0.0189	0.474	0.185	1.214	0.119646
SCZ	chr5:151551466:C:T	FAT2	pLoF	chr5	151551466	C	T	0.0001072	0.0002741	7.625e-05	3648	19673	0.0108	0.0077	7.012	0.603	81.508	0.119667
SCZ	chr6:31356428:G:GCC	HLA-B	pLoF	chr6	31356428	G	GCC	0.1681	0.1607	0.1694	3584	19354	0.0282	0.0238	0.948	0.886	1.014	0.119681
SCZ	chr5:135874033:G:C	SLC25A48	damaging_missense	chr5	135874033	G	C	0.00134	0.0006946	0.001459	3599	19540	0.0241	0.0144	0.575	0.286	1.155	0.119752
SCZ	chr3:56621593:A:AAGAG	CCDC66	pLoF	chr3	56621593	A	AAGAG	0.0009416	0.001504	0.0008372	3656	19708	0.0087	0.006	1.891	0.847	4.22	0.119754
SCZ	chr14:21001311:C:A	SLC39A2	pLoF	chr14	21001311	C	A	0.009123	0.00705	0.009508	3688	19825	0	0.0001	0.809	0.619	1.057	0.119815
SCZ	chr2:232379825:C:G	ALPP	pLoF	chr2	232379825	C	G	0.0003193	0	0.0003787	3684	19806	0.0011	0.001	0.312	0.072	1.354	0.119817
SCZ	chr1:59554124:G:T	FGGY	damaging_missense	chr1	59554124	G	T	0.000279	0	0.0003309	3651	19645	0.01	0.0091	0.304	0.068	1.363	0.119884
SCZ	chr2:9875981:T:C	TAF1B	damaging_missense	chr2	9875981	T	C	0.0006607	0.0002719	0.000733	3678	19781	0.0027	0.0023	0.473	0.184	1.215	0.119966
SCZ	7:43608267:G:T	STK17A	damaging_missense	7	43608267	G	T	0.002149	0.002579	0.00207	3684	19811	0.0011	0.0008	1.575	0.888	2.795	0.120164
SCZ	chr1:44826498:GC:G	PTCH2	pLoF	chr1	44826498	GC	G	0.0002553	0	0.0003028	3687	19816	0.0003	0.0005	0.298	0.065	1.373	0.120364
SCZ	chr19:57135038:G:C	ZIM3	damaging_missense	chr19	57135038	G	C	0.0001488	0.0004067	0.0001009	3688	19826	0	0	4.44	0.677	29.132	0.120396
SCZ	chr17:47141923:TG:T	CDC27	pLoF	chr17	47141923	TG	T	0.0001703	0.0004071	0.0001262	3685	19806	0.0008	0.001	4.346	0.68	27.757	0.120438
SCZ	chr9:137349109:C:T	EXD3	pLoF	chr9	137349109	C	T	0.001996	0.001278	0.002126	3520	19281	0.0456	0.0275	0.642	0.367	1.123	0.120485
SCZ	chr3:113980679:ATC:A	CCDC191	pLoF	chr3	113980679	ATC	A	0.000872	0.0004068	0.0009586	3687	19821	0.0003	0.0003	0.516	0.224	1.19	0.120551
SCZ	chr6:30583818:A:G	ABCF1	damaging_missense	chr6	30583818	A	G	0.001383	0.0008139	0.001488	3686	19820	0.0005	0.0003	0.598	0.312	1.145	0.120634
SCZ	chr11:637536:GCCGCCGACCTCCT:G	DRD4	pLoF	chr11	637536	GCCGCCGACCTCCT	G	0.001111	0.0005464	0.001215	3660	19752	0.0076	0.0037	0.549	0.258	1.171	0.120657
SCZ	chr5:132327296:C:T	SLC22A4	pLoF	chr5	132327296	C	T	0.0002345	0	0.0002781	3675	19779	0.0035	0.0024	0.293	0.062	1.381	0.12067
SCZ	chr20:24957312:AC:A	CST7	pLoF	chr20	24957312	AC	A	0.0007463	0.0002834	0.0008311	3529	19251	0.0431	0.029	0.478	0.188	1.215	0.120734
SCZ	chr20:2395429:G:A	TGM6	pLoF	chr20	2395429	G	A	0.0002774	0	0.0003288	3666	19766	0.006	0.003	0.304	0.067	1.369	0.12083
SCZ	chr2:169518270:C:T	AC093899.2	damaging_missense	chr2	169518270	C	T	0.000234	0	0.0002775	3687	19818	0.0003	0.0004	0.291	0.061	1.384	0.120847
SCZ	chr18:63930044:G:C	SERPINB10	pLoF	chr18	63930044	G	C	0.0001064	0.0002715	7.57e-05	3683	19814	0.0014	0.0006	6.945	0.6	80.394	0.120884
SCZ	chr1:26951724:G:T	KDF1	damaging_missense	chr1	26951724	G	T	0.001553	0.00217	0.001438	3687	19821	0.0003	0.0003	1.658	0.875	3.142	0.120919
SCZ	chr4:90308651:C:T	CCSER1	pLoF	chr4	90308651	C	T	4.253e-05	0.0001356	2.522e-05	3688	19825	0	0.0001	26.004	0.423	1597.59	0.120952
SCZ	chr11:71918924:G:A	AP002495.1	pLoF	chr11	71918924	G	A	0.0005564	0.0001367	0.0006344	3658	19705	0.0081	0.0061	0.42	0.141	1.257	0.12106
SCZ	7:102883579:ATCTT:A	FBXL13	pLoF	7	102883579	ATCTT	A	0.001148	0.0006779	0.001236	3688	19826	0	0	0.57	0.28	1.16	0.121168
SCZ	chr12:55721344:C:T	RDH5	pLoF	chr12	55721344	C	T	0.001214	0.0005447	0.001339	3672	19797	0.0043	0.0015	0.552	0.26	1.171	0.12124
SCZ	chr6:36385533:C:T	ETV7	pLoF	chr6	36385533	C	T	0.0002607	0	0.000309	3596	19418	0.025	0.0206	0.299	0.065	1.377	0.121259
SCZ	chr16:4885413:T:TC	PPL	pLoF	chr16	4885413	T	TC	0.0001702	0.0004068	0.0001261	3687	19821	0.0003	0.0003	4.318	0.678	27.487	0.121423
SCZ	chr6:108366270:T:A	AFG1L	damaging_missense	chr6	108366270	T	A	8.516e-05	0.0002716	5.05e-05	3682	19802	0.0016	0.0012	7.24	0.591	88.76	0.121596
SCZ	chr3:121622979:G:A	FBXO40	damaging_missense	chr3	121622979	G	A	0.0001063	0.0002711	7.566e-05	3688	19826	0	0	6.915	0.598	80.005	0.121626
SCZ	chr12:352272:T:C	KDM5A	damaging_missense	chr12	352272	T	C	0.0001715	0.0004138	0.000127	3625	19692	0.0171	0.0068	4.308	0.678	27.386	0.121754
SCZ	7:128767491:C:T	CALU	damaging_missense	7	128767491	C	T	0.0005329	0.0009521	0.000455	3676	19781	0.0033	0.0023	2.308	0.8	6.655	0.121758
SCZ	chr12:101168095:C:T	SLC5A8	pLoF	chr12	101168095	C	T	0.0002992	0.0005456	0.0002534	3666	19728	0.006	0.0049	3.281	0.728	14.781	0.121888
SCZ	chr1:236220943:A:T	ERO1B	damaging_missense	chr1	236220943	A	T	0.0004688	0.000136	0.0005306	3676	19790	0.0033	0.0018	0.413	0.135	1.267	0.12195
SCZ	chr13:23279421:C:CT	SGCG	pLoF	chr13	23279421	C	CT	8.599e-05	0.0002751	5.096e-05	3635	19624	0.0144	0.0102	7.092	0.592	84.959	0.12203
SCZ	chr3:130418920:C:T	COL6A5	pLoF	chr3	130418920	C	T	0.002335	0.001503	0.00249	3660	19679	0.0076	0.0074	0.662	0.392	1.117	0.122071
SCZ	chr16:77212194:C:CG	SYCE1L	pLoF	chr16	77212194	C	CG	0.0002998	0	0.0003554	3654	19695	0.0092	0.0066	0.307	0.069	1.371	0.122098
SCZ	chr20:24992682:C:A	APMAP	pLoF	chr20	24992682	C	A	0.0002836	0	0.0003354	3542	19378	0.0396	0.0226	0.304	0.067	1.375	0.122124
SCZ	chr4:99884116:A:G	LAMTOR3	damaging_missense	chr4	99884116	A	G	0.0003408	0.0006806	0.0002778	3673	19799	0.0041	0.0014	2.825	0.757	10.538	0.122146
SCZ	chr10:133268076:CAG:C	ADAM8	pLoF	chr10	133268076	CAG	C	0.0002557	0	0.0003032	3681	19786	0.0019	0.002	0.299	0.065	1.382	0.122192
SCZ	chr5:128377824:T:C	FBN2	damaging_missense	chr5	128377824	T	C	0.0002341	0	0.0002775	3679	19820	0.0024	0.0003	0.293	0.062	1.389	0.122217
SCZ	7:123627171:TG:T	ASB15	pLoF	7	123627171	TG	T	0.000107	0.0002733	7.608e-05	3659	19715	0.0079	0.0056	6.881	0.596	79.484	0.122323
SCZ	chr19:47072020:T:TC	ZC3H4	pLoF	chr19	47072020	T	TC	0.001746	0.002444	0.001616	3682	19798	0.0016	0.0014	1.592	0.882	2.874	0.122408
SCZ	chr9:71709258:C:T	CEMIP2	pLoF	chr9	71709258	C	T	0.0002562	0	0.0003038	3669	19753	0.0052	0.0037	0.299	0.065	1.384	0.122513
SCZ	chr19:40015017:T:C	ZNF546	damaging_missense	chr19	40015017	T	C	8.506e-05	0.0002711	5.044e-05	3688	19826	0	0	7.061	0.59	84.466	0.122695
SCZ	chr10:47325502:C:G	GDF2	damaging_missense	chr10	47325502	C	G	0.0002765	0	0.0003279	3687	19822	0.0003	0.0002	0.304	0.067	1.38	0.122821
SCZ	chr13:23331728:A:G	SACS	damaging_missense	chr13	23331728	A	G	0.0002339	0	0.0002774	3688	19826	0	0	0.293	0.062	1.393	0.122844
SCZ	chr11:6608086:G:C	ILK	damaging_missense	chr11	6608086	G	C	0.0001064	0.0002715	7.574e-05	3683	19804	0.0014	0.0011	6.851	0.594	78.982	0.122892
SCZ	chr6:25727222:C:T	HIST1H2BA	damaging_missense	chr6	25727222	C	T	4.289e-05	0.0001372	2.542e-05	3645	19669	0.0117	0.0079	25.305	0.417	1535.23	0.122945
SCZ	chr12:124426796:A:G	NCOR2	damaging_missense	chr12	124426796	A	G	0.003293	0.004312	0.003105	3595	19483	0.0252	0.0173	1.409	0.911	2.178	0.122972
SCZ	chr10:102379560:G:A	GBF1	damaging_missense	chr10	102379560	G	A	0.005474	0.003974	0.005753	3649	19642	0.0106	0.0093	0.76	0.536	1.077	0.122995
SCZ	chr14:20350620:G:T	PARP2	damaging_missense	chr14	20350620	G	T	0.0001704	0.0004078	0.0001263	3678	19799	0.0027	0.0014	4.285	0.674	27.238	0.123065
SCZ	chr18:54919276:G:A	CCDC68	pLoF	chr18	54919276	G	A	0.0002807	0	0.0003326	3611	19543	0.0209	0.0143	0.304	0.067	1.38	0.123083
SCZ	chr16:764683:G:T	MSLN	pLoF	chr16	764683	G	T	0.0004763	0.0001385	0.0005389	3609	19484	0.0214	0.0173	0.413	0.135	1.271	0.123132
SCZ	chr3:184277250:GACCCATCCCACAGC:G	ECE2	pLoF	chr3	184277250	GACCCATCCCACAGC	G	0.0002345	0.0005439	0.000177	3677	19777	0.003	0.0025	3.331	0.721	15.387	0.12323
SCZ	chr9:136853425:CCTCA:C	MAMDC4	pLoF	chr9	136853425	CCTCA	C	0.0001495	0.0004087	0.0001013	3670	19741	0.0049	0.0043	4.391	0.669	28.825	0.123257
SCZ	chr14:64924040:G:T	CHURC1	damaging_missense	chr14	64924040	G	T	0.0002554	0	0.0003028	3684	19813	0.0011	0.0007	0.3	0.065	1.387	0.123258
SCZ	chr6:28366121:T:C	ZKSCAN3	damaging_missense	chr6	28366121	T	C	0.000234	0.0005423	0.0001766	3688	19820	0	0.0003	3.357	0.719	15.666	0.123296
SCZ	chr1:23193282:C:T	HTR1D	damaging_missense	chr1	23193282	C	T	0.0003403	0	0.0004035	3686	19826	0.0005	0	0.35	0.092	1.33	0.123307
SCZ	chr10:82985546:C:T	NRG3	pLoF	chr10	82985546	C	T	2.127e-05	0.0001356	0	3688	19822	0	0.0002	29.601	0.398	2202.55	0.12337
SCZ	chr17:78424001:G:A	DNAH17	damaging_missense	chr17	78424001	G	A	2.138e-05	0.0001368	0	3655	19734	0.0089	0.0046	29.601	0.398	2202.55	0.12337
SCZ	chr1:95244583:CTAAA:C	RWDD3	pLoF	chr1	95244583	CTAAA	C	0.000234	0.0005426	0.0001766	3686	19823	0.0005	0.0002	3.346	0.719	15.565	0.123548
SCZ	chr22:17149709:C:T	HDHD5	damaging_missense	chr22	17149709	C	T	0.0005337	0.0009539	0.0004556	3669	19753	0.0052	0.0037	2.233	0.803	6.208	0.123678
SCZ	chr6:106512572:GT:G	CRYBG1	pLoF	chr6	106512572	GT	G	0.0003402	0.0006781	0.0002774	3687	19826	0.0003	0	2.807	0.754	10.443	0.123698
SCZ	7:93426481:C:A	CALCR	pLoF	7	93426481	C	A	0.0004254	0.0001356	0.0004793	3688	19820	0	0.0003	0.408	0.13	1.277	0.123717
SCZ	chr22:30366244:G:A	CCDC157	damaging_missense	chr22	30366244	G	A	0.001131	0.0005548	0.001238	3605	19391	0.0225	0.0219	0.551	0.258	1.177	0.123813
SCZ	chr4:25416444:GCA:G	ANAPC4	pLoF	chr4	25416444	GCA	G	0.0005116	0.0001361	0.0005814	3673	19781	0.0041	0.0023	0.418	0.138	1.27	0.123948
SCZ	chr11:128937755:G:GC	TP53AIP1	pLoF	chr11	128937755	G	GC	0.001682	0.002307	0.001565	3685	19805	0.0008	0.0011	1.621	0.876	2.999	0.123965
SCZ	chr8:30766330:TG:T	UBXN8	pLoF	chr8	30766330	TG	T	0.0004734	0.0001376	0.0005357	3635	19600	0.0144	0.0114	0.414	0.135	1.273	0.12397
SCZ	chr5:69121701:C:T	SLC30A5	damaging_missense	chr5	69121701	C	T	8.572e-05	0.0002736	5.082e-05	3655	19677	0.0089	0.0075	7.015	0.586	83.948	0.123988
SCZ	chr4:174521977:G:A	HPGD	pLoF	chr4	174521977	G	A	0.0001721	0.0004112	0.0001276	3648	19600	0.0108	0.0114	4.257	0.672	26.972	0.124065
SCZ	7:90899303:T:C	CDK14	damaging_missense	7	90899303	T	C	0.0001068	0.000273	7.598e-05	3663	19741	0.0068	0.0043	6.78	0.591	77.846	0.124283
SCZ	chr11:47448079:G:T	RAPSN	damaging_missense	chr11	47448079	G	T	0.0005758	0.0009537	0.0005057	3670	19776	0.0049	0.0025	2.28	0.797	6.524	0.124319
SCZ	chr11:34493520:C:A	ELF5	damaging_missense	chr11	34493520	C	A	0.001255	0.001898	0.001135	3688	19824	0	0.0001	1.723	0.861	3.451	0.1244
SCZ	chr2:85695391:TC:T	GNLY	pLoF	chr2	85695391	TC	T	0.001745	0.002478	0.001609	3632	19574	0.0152	0.0127	1.59	0.88	2.872	0.124402
SCZ	chr6:39026578:C:T	DNAH8	damaging_missense	chr6	39026578	C	T	0.0003424	0.0006844	0.000279	3653	19710	0.0095	0.0059	2.798	0.753	10.393	0.124424
SCZ	chr2:189795860:C:T	PMS1	damaging_missense	chr2	189795860	C	T	0.003617	0.002713	0.003785	3686	19817	0.0005	0.0005	0.725	0.481	1.093	0.124452
SCZ	chr10:49664803:C:G	CHAT	damaging_missense	chr10	49664803	C	G	0.0002773	0	0.0003288	3674	19768	0.0038	0.0029	0.305	0.067	1.388	0.124502
SCZ	chr1:207708182:C:T	CR1L	pLoF	chr1	207708182	C	T	0.0001741	0.0004143	0.0001291	3621	19359	0.0182	0.0236	4.249	0.671	26.907	0.124504
SCZ	chr17:11891806:GGA:G	DNAH9	pLoF	chr17	11891806	GGA	G	0.0002597	0	0.0003078	3612	19491	0.0206	0.0169	0.3	0.065	1.394	0.124582
SCZ	chr10:116596268:G:C	PNLIPRP1	damaging_missense	chr10	116596268	G	C	8.58e-05	0.0002743	5.085e-05	3645	19664	0.0117	0.0082	7.103	0.582	86.762	0.124679
SCZ	chr19:17542226:CTGGCAGCACCGTT:C	FAM129C	pLoF	chr19	17542226	CTGGCAGCACCGTT	C	0.01373	0.01175	0.0141	3661	19722	0.0073	0.0052	0.844	0.68	1.048	0.124738
SCZ	chr9:133718973:C:T	SARDH	damaging_missense	chr9	133718973	C	T	0.0002582	0	0.000306	3623	19611	0.0176	0.0108	0.3	0.065	1.396	0.124855
SCZ	chr19:57639970:TG:T	ZNF211	pLoF	chr19	57639970	TG	T	0.2366	0.2384	0.2362	3671	19729	0.0046	0.0049	1.047	0.987	1.111	0.124868
SCZ	chr4:140563457:G:GA	UCP1	pLoF	chr4	140563457	G	GA	0.0002553	0.0005424	0.0002018	3687	19818	0.0003	0.0004	3.279	0.719	14.948	0.124977
SCZ	chr1:179087961:CCT:C	TOR3A	pLoF	chr1	179087961	CCT	C	0.0002146	0	0.0002543	3638	19659	0.0136	0.0084	0.284	0.057	1.42	0.125131
SCZ	chr8:86629002:A:G	CNGB3	damaging_missense	chr8	86629002	A	G	0.004211	0.003797	0.004288	3687	19823	0.0003	0.0002	0.753	0.524	1.082	0.125148
SCZ	chr14:105488350:G:T	AL928654.3	damaging_missense	chr14	105488350	G	T	0.004047	0.00301	0.00424	3654	19695	0.0092	0.0066	0.736	0.498	1.089	0.125182
SCZ	chr3:9672719:C:G	MTMR14	damaging_missense	chr3	9672719	C	G	0.0001711	0.0004107	0.0001268	3652	19720	0.0098	0.0053	4.236	0.669	26.835	0.125312
SCZ	chrX:155299092:G:C	CLIC2	damaging_missense	chrX	155299092	G	C	0.0009707	0.0004216	0.00107	3558	19621	0.0352	0.0103	0.6	0.312	1.153	0.125357
SCZ	chr10:13675012:T:C	FRMD4A	damaging_missense	chr10	13675012	T	C	8.555e-05	0.0002733	5.071e-05	3659	19719	0.0079	0.0054	6.952	0.582	83.059	0.125513
SCZ	chr2:44346392:T:C	PREPL	pLoF	chr2	44346392	T	C	0.0002999	0	0.0003556	3655	19684	0.0089	0.0072	0.309	0.069	1.388	0.125516
SCZ	7:149765037:A:C	ZNF467	damaging_missense	7	149765037	A	C	0.0004466	0.0001356	0.0005044	3688	19825	0	0.0001	0.412	0.133	1.281	0.125593
SCZ	chr10:119056986:C:G	EIF3A	damaging_missense	chr10	119056986	C	G	0.0002765	0	0.0003279	3687	19825	0.0003	0.0001	0.305	0.067	1.394	0.125608
SCZ	chr20:3037247:C:CG	PTPRA	pLoF	chr20	3037247	C	CG	4.354e-05	0.0001405	2.576e-05	3559	19407	0.035	0.0211	24.418	0.409	1458.06	0.125664
SCZ	chr4:119259873:T:C	USP53	damaging_missense	chr4	119259873	T	C	0.0002977	0	0.0003531	3687	19823	0.0003	0.0002	0.309	0.069	1.39	0.125796
SCZ	chr17:19745023:A:G	ALDH3A1	damaging_missense	chr17	19745023	A	G	8.879e-05	0.0002894	5.244e-05	3456	19069	0.0629	0.0382	6.913	0.581	82.271	0.125992
SCZ	chr12:49566390:C:A	MCRS1	pLoF	chr12	49566390	C	A	0.002285	0.001369	0.002454	3651	19762	0.01	0.0032	0.655	0.381	1.126	0.126112
SCZ	chr19:57547586:G:A	ZNF550	pLoF	chr19	57547586	G	A	4.253e-05	0.0001356	2.522e-05	3688	19823	0	0.0002	24.277	0.407	1447.11	0.126193
SCZ	chr2:73599465:ACT:A	ALMS1	pLoF	chr2	73599465	ACT	A	0.001619	0.0009513	0.001743	3679	19788	0.0024	0.0019	0.615	0.329	1.147	0.126407
SCZ	chr8:100165827:G:A	SPAG1	damaging_missense	chr8	100165827	G	A	0.0001065	0.0002718	7.578e-05	3679	19795	0.0024	0.0016	6.689	0.585	76.523	0.126424
SCZ	chr3:9765885:G:GC	CAMK1	pLoF	chr3	9765885	G	GC	0.0002983	0	0.0003538	3679	19785	0.0024	0.0021	0.309	0.069	1.393	0.126444
SCZ	chr2:216049366:A:AT	PECR	pLoF	chr2	216049366	A	AT	0.0001717	0.0004132	0.0001271	3630	19666	0.0157	0.0081	4.213	0.666	26.656	0.1265
SCZ	7:23143897:G:A	KLHL7	damaging_missense	7	23143897	G	A	0.0005321	0.0001357	0.0006058	3684	19810	0.0011	0.0008	0.421	0.139	1.277	0.126641
SCZ	chr1:118150581:T:A	SPAG17	pLoF	chr1	118150581	T	A	4.285e-05	0.000137	2.54e-05	3650	19687	0.0103	0.007	24.103	0.406	1430.45	0.126642
SCZ	chr5:177504605:G:T	DOK3	damaging_missense	chr5	177504605	G	T	0.00319	0.004474	0.002951	3688	19822	0	0.0002	1.393	0.91	2.132	0.126724
SCZ	chr16:69462477:G:A	CYB5B	damaging_missense	chr16	69462477	G	A	0.0004067	0.0006846	0.0003552	3652	19708	0.0098	0.006	2.743	0.751	10.018	0.126775
SCZ	chr15:58568813:C:T	LIPC	pLoF	chr15	58568813	C	T	0.0004484	0.0001364	0.0005064	3666	19749	0.006	0.0039	0.413	0.133	1.285	0.126797
SCZ	chr11:18733333:C:T	PTPN5	damaging_missense	chr11	18733333	C	T	0.0002773	0	0.0003289	3679	19761	0.0024	0.0033	0.306	0.067	1.4	0.126908
SCZ	chr12:58914036:A:T	LRIG3	pLoF	chr12	58914036	A	T	4.256e-05	0.0001357	2.523e-05	3684	19815	0.0011	0.0006	23.981	0.405	1419.68	0.127012
SCZ	chr5:134573680:G:C	JADE2	damaging_missense	chr5	134573680	G	C	4.27e-05	0.0001362	2.532e-05	3672	19749	0.0043	0.0039	23.981	0.405	1420.29	0.127056
SCZ	chr12:131076840:C:T	ADGRD1	pLoF	chr12	131076840	C	T	4.369e-05	0.0001408	2.585e-05	3550	19339	0.0374	0.0246	23.983	0.404	1421.99	0.127146
SCZ	chr22:20148674:CT:C	CCDC188	pLoF	chr22	20148674	CT	C	0.0002559	0	0.0003034	3674	19775	0.0038	0.0026	0.301	0.064	1.408	0.127221
SCZ	chr10:103277778:CGAAGGCGCCGAGCGCGCCCT:C	INA	pLoF	chr10	103277778	CGAAGGCGCCGAGCGCGCCCT	C	0.001765	0.002577	0.001614	3686	19824	0.0005	0.0001	1.571	0.879	2.808	0.127265
SCZ	chr20:45098106:G:T	KCNS1	damaging_missense	chr20	45098106	G	T	0.0001063	0.0002712	7.566e-05	3687	19825	0.0003	0.0001	6.638	0.583	75.624	0.127291
SCZ	chr15:65732787:A:T	DENND4A	damaging_missense	chr15	65732787	A	T	4.258e-05	0.0001358	2.525e-05	3681	19804	0.0019	0.0011	23.858	0.403	1410.76	0.127518
SCZ	chr2:105361434:C:A	FHL2	damaging_missense	chr2	105361434	C	A	0.0002357	0	0.0002794	3648	19685	0.0108	0.0071	0.295	0.062	1.418	0.127537
SCZ	chr4:140451502:G:A	MGAT4D	pLoF	chr4	140451502	G	A	0.02177	0.02365	0.02143	3658	19719	0.0081	0.0054	1.142	0.963	1.356	0.127539
SCZ	chr1:146019521:TG:T	HJV	pLoF	chr1	146019521	TG	T	0.000319	0.0006782	0.0002522	3686	19822	0.0005	0.0002	2.783	0.746	10.389	0.12767
SCZ	chr8:23028480:GA:G	TNFRSF10B	pLoF	chr8	23028480	GA	G	0.002244	0.002726	0.002154	3668	19728	0.0054	0.0049	1.541	0.883	2.688	0.127739
SCZ	chr19:43361452:TG:T	CD177	pLoF	chr19	43361452	TG	T	0.0005188	0.0009669	0.0004357	3620	19511	0.0184	0.0159	2.228	0.795	6.246	0.12777
SCZ	chr21:46136914:C:A	FTCD	pLoF	chr21	46136914	C	A	0.0002351	0.0005456	0.0001774	3666	19725	0.006	0.0051	3.295	0.71	15.286	0.127789
SCZ	chr15:60351799:A:G	ANXA2	damaging_missense	chr15	60351799	A	G	0.0008951	0.001361	0.0008087	3674	19786	0.0038	0.002	1.923	0.828	4.463	0.128114
SCZ	chr14:67204655:C:T	FAM71D	pLoF	chr14	67204655	C	T	0.0004678	0.0001356	0.0005296	3688	19826	0	0	0.416	0.134	1.288	0.128124
SCZ	chr1:212379901:AG:A	TMEM206	pLoF	chr1	212379901	AG	A	0.002972	0.002072	0.003138	3620	19596	0.0184	0.0116	0.698	0.439	1.109	0.128138
SCZ	chr9:87645935:C:T	DAPK1	damaging_missense	chr9	87645935	C	T	4.262e-05	0.000136	2.527e-05	3676	19789	0.0033	0.0019	23.583	0.401	1385.64	0.128322
SCZ	chr6:131724089:AAAGT:A	ENPP3	pLoF	chr6	131724089	AAAGT	A	0.0006173	0.0002717	0.0006815	3681	19808	0.0019	0.0009	0.473	0.18	1.242	0.128408
SCZ	chr8:8381628:G:C	PRAG1	damaging_missense	chr8	8381628	G	C	0.0002987	0	0.0003542	3671	19762	0.0046	0.0032	0.31	0.068	1.403	0.128409
SCZ	chr3:130571105:C:CACAT	COL6A6	pLoF	chr3	130571105	C	CACAT	0.0004253	0.0008137	0.0003531	3687	19824	0.0003	0.0001	2.476	0.769	7.969	0.128432
SCZ	chr2:30764199:TCCACAGGGGAA:T	CAPN13	pLoF	chr2	30764199	TCCACAGGGGAA	T	0.0002135	0	0.0002532	3671	19750	0.0046	0.0038	0.289	0.058	1.432	0.128459
SCZ	chr15:83897876:C:T	ADAMTSL3	pLoF	chr15	83897876	C	T	8.598e-05	0.000275	5.095e-05	3636	19626	0.0141	0.0101	6.775	0.575	79.851	0.128505
SCZ	chr13:46227601:GTT:G	LRRC63	pLoF	chr13	46227601	GTT	G	0.0001063	0.0002711	7.566e-05	3688	19825	0	0.0001	6.581	0.579	74.74	0.128539
SCZ	chr16:77356058:C:T	ADAMTS18	damaging_missense	chr16	77356058	C	T	0.0007902	0.001225	0.0007092	3673	19740	0.0041	0.0043	1.979	0.82	4.776	0.128624
SCZ	chr8:66051548:A:AT	DNAJC5B	pLoF	chr8	66051548	A	AT	0.0002354	0	0.0002792	3664	19700	0.0065	0.0064	0.296	0.062	1.424	0.128663
SCZ	chr3:44722116:A:T	ZNF502	damaging_missense	chr3	44722116	A	T	4.253e-05	0.0001356	2.522e-05	3688	19826	0	0	23.476	0.4	1376.57	0.128687
SCZ	chr4:2829629:GC:G	SH3BP2	pLoF	chr4	2829629	GC	G	0.0001065	0.0002717	7.58e-05	3681	19788	0.0019	0.0019	6.575	0.579	74.669	0.128738
SCZ	chr2:197110774:A:G	ANKRD44	damaging_missense	chr2	197110774	A	G	4.257e-05	0.0001357	2.524e-05	3685	19808	0.0008	0.0009	23.472	0.4	1377.17	0.128759
SCZ	chr17:58273466:GGGGTTGGGTTCCAT:G	MPO	pLoF	chr17	58273466	GGGGTTGGGTTCCAT	G	0.0002772	0.0005441	0.0002275	3676	19777	0.0033	0.0025	3.218	0.712	14.545	0.128923
SCZ	chr17:10333103:G:C	MYH13	damaging_missense	chr17	10333103	G	C	0.003075	0.003718	0.002956	3631	19620	0.0155	0.0104	1.433	0.901	2.279	0.128983
SCZ	chr21:36135435:C:CG	CBR3	pLoF	chr21	36135435	C	CG	0.0002365	0	0.0002804	3635	19617	0.0144	0.0105	0.296	0.061	1.427	0.129114
SCZ	chr1:11193665:G:A	ANGPTL7	pLoF	chr1	11193665	G	A	0.0001494	0.0004081	0.0001012	3676	19755	0.0033	0.0036	4.303	0.653	28.365	0.129293
SCZ	chr3:19915303:CT:C	EFHB	pLoF	chr3	19915303	CT	C	0.009274	0.00769	0.009567	3641	19651	0.0127	0.0088	0.817	0.63	1.061	0.129298
SCZ	chr5:41176504:TG:T	C6	pLoF	chr5	41176504	TG	T	0.0005545	0.001087	0.0004553	3680	19766	0.0022	0.003	2.149	0.8	5.773	0.129319
SCZ	chr12:29517504:G:A	TMTC1	pLoF	chr12	29517504	G	A	0.0001714	0.000411	0.000127	3650	19688	0.0103	0.007	4.153	0.659	26.16	0.129392
SCZ	chr2:178014388:G:A	PDE11A	pLoF	chr2	178014388	G	A	0.005829	0.004341	0.006106	3686	19818	0.0005	0.0004	0.773	0.554	1.078	0.12944
SCZ	chr10:93898749:AAAGT:A	SLC35G1	pLoF	chr10	93898749	AAAGT	A	0.0004485	0.0001368	0.0005062	3654	19756	0.0092	0.0035	0.412	0.131	1.296	0.12944
SCZ	chr6:32167602:CG:C	EGFL8	pLoF	chr6	32167602	CG	C	8.508e-05	0.0002714	5.045e-05	3685	19822	0.0008	0.0002	6.751	0.572	79.692	0.129455
SCZ	chr11:1840427:C:T	TNNI2	damaging_missense	chr11	1840427	C	T	0.0002558	0	0.0003032	3668	19790	0.0054	0.0018	0.302	0.064	1.42	0.129468
SCZ	7:143139074:G:T	PIP	pLoF	7	143139074	G	T	0.0004291	0.0008258	0.0003559	3633	19671	0.0149	0.0078	2.467	0.767	7.928	0.129599
SCZ	chr12:132649793:CAG:C	POLE	pLoF	chr12	132649793	CAG	C	0.001748	0.002453	0.001617	3669	19785	0.0052	0.0021	1.585	0.874	2.876	0.129681
SCZ	chr2:53887956:C:G	PSME4	damaging_missense	chr2	53887956	C	G	0.0002559	0.0005447	0.0002023	3672	19774	0.0043	0.0026	3.22	0.709	14.611	0.12972
SCZ	7:150331068:GC:G	ZBED6CL	pLoF	7	150331068	GC	G	0.02169	0.01915	0.02216	3681	19808	0.0019	0.0009	0.876	0.738	1.04	0.129779
SCZ	chr9:87650056:G:A	DAPK1	damaging_missense	chr9	87650056	G	A	0.000341	0.0006803	0.000278	3675	19782	0.0035	0.0022	2.747	0.743	10.158	0.129822
SCZ	chr16:20954956:A:G	DNAH3	damaging_missense	chr16	20954956	A	G	0.0009363	0.001493	0.0008329	3685	19811	0.0008	0.0008	1.854	0.834	4.12	0.129886
SCZ	chr11:65945699:A:AAATACCTACCAACAGTT	TSGA10IP	pLoF	chr11	65945699	A	AAATACCTACCAACAGTT	0.002683	0.002397	0.002735	3546	19380	0.0385	0.0225	0.702	0.445	1.11	0.130029
SCZ	chr8:66127410:A:G	TRIM55	damaging_missense	chr8	66127410	A	G	0.0002798	0	0.0003314	3617	19613	0.0192	0.0107	0.306	0.066	1.417	0.130036
SCZ	chr22:19447747:G:GA	C22orf39	pLoF	chr22	19447747	G	GA	0.004497	0.005777	0.004261	3635	19715	0.0144	0.0056	1.328	0.92	1.918	0.130048
SCZ	chr6:10802051:CCAGT:C	MAK	pLoF	chr6	10802051	CCAGT	C	0.001922	0.001091	0.002076	3666	19747	0.006	0.004	0.634	0.351	1.144	0.130267
SCZ	chr10:110122249:G:A	ADD3	damaging_missense	chr10	110122249	G	A	0.0001065	0.0002718	7.575e-05	3679	19801	0.0024	0.0013	6.514	0.575	73.818	0.130297
SCZ	chr14:49664625:C:T	POLE2	pLoF	chr14	49664625	C	T	0.0002555	0	0.0003029	3677	19806	0.003	0.001	0.302	0.064	1.425	0.130383
SCZ	chr17:34320272:CA:C	CCL8	pLoF	chr17	34320272	CA	C	4.267e-05	0.0001361	2.53e-05	3675	19760	0.0035	0.0033	22.98	0.396	1335.23	0.13042
SCZ	chr9:33385243:C:A	AQP7	damaging_missense	chr9	33385243	C	A	0.03997	0.04223	0.03955	3670	19720	0.0049	0.0053	1.104	0.971	1.256	0.130486
SCZ	chr11:101891288:A:C	ANGPTL5	pLoF	chr11	101891288	A	C	0.0002765	0.0006779	0.0002018	3688	19821	0	0.0003	2.823	0.735	10.843	0.130554
SCZ	chr10:101036062:A:T	SFXN3	damaging_missense	chr10	101036062	A	T	0.003984	0.003419	0.004089	3656	19688	0.0087	0.007	0.744	0.507	1.092	0.13066
SCZ	chr14:21034010:A:C	RNASE13	damaging_missense	chr14	21034010	A	C	0.0005743	0.001085	0.0004793	3685	19822	0.0008	0.0002	2.134	0.798	5.705	0.130774
SCZ	chr1:2629425:C:CT	MMEL1	pLoF	chr1	2629425	C	CT	0.0005328	0.0009521	0.0004549	3676	19786	0.0033	0.002	2.253	0.786	6.46	0.1308
SCZ	chr1:110016424:A:G	AHCYL1	damaging_missense	chr1	110016424	A	G	0.0001705	0.0004083	0.0001264	3674	19785	0.0038	0.0021	4.114	0.656	25.79	0.130935
SCZ	chrX:19361561:G:A	MAP3K15	pLoF	chrX	19361561	G	A	4.479e-05	0.0001519	2.627e-05	3292	19032	0.1074	0.04	22.85	0.394	1325.22	0.130943
SCZ	chr9:114194413:G:A	COL27A1	damaging_missense	chr9	114194413	G	A	4.272e-05	0.0001365	2.532e-05	3662	19748	0.007	0.0039	22.824	0.394	1322.05	0.130969
SCZ	chr10:29292005:CTG:C	LYZL1	pLoF	chr10	29292005	CTG	C	0.0001707	0.0004084	0.0001265	3673	19763	0.0041	0.0032	4.116	0.656	25.822	0.13101
SCZ	chr3:151443465:G:A	IGSF10	pLoF	chr3	151443465	G	A	0.002913	0.001898	0.003102	3688	19825	0	0.0001	0.694	0.432	1.115	0.131166
SCZ	chr10:73647531:A:AG	SYNPO2L	pLoF	chr10	73647531	A	AG	0.0003526	0.0007092	0.000287	3525	19166	0.0442	0.0333	2.735	0.741	10.104	0.131183
SCZ	chr8:143650573:C:T	ZNF623	damaging_missense	chr8	143650573	C	T	0.0007868	0.001356	0.0006809	3688	19826	0	0	1.931	0.821	4.541	0.131269
SCZ	chr6:108366320:A:G	AFG1L	damaging_missense	chr6	108366320	A	G	0.0008373	0.000411	0.0009165	3650	19639	0.0103	0.0094	0.521	0.223	1.215	0.131304
SCZ	chr1:160307174:G:A	COPA	damaging_missense	chr1	160307174	G	A	4.354e-05	0.0001397	2.579e-05	3580	19385	0.0293	0.0222	22.727	0.393	1314.56	0.131353
SCZ	chr3:51902995:G:C	IQCF1	pLoF	chr3	51902995	G	C	0.0004934	0.0001372	0.0005594	3644	19663	0.0119	0.0082	0.444	0.154	1.275	0.131373
SCZ	chr2:70812503:G:A	CLEC4F	pLoF	chr2	70812503	G	A	0.0001066	0.0002723	7.585e-05	3673	19776	0.0041	0.0025	6.453	0.572	72.755	0.131398
SCZ	chr14:59538801:C:CT	CCDC175	pLoF	chr14	59538801	C	CT	4.261e-05	0.0001361	2.526e-05	3674	19793	0.0038	0.0017	22.695	0.393	1311	0.131404
SCZ	chr1:15101653:G:A	KAZN	damaging_missense	chr1	15101653	G	A	0.0001707	0.0004082	0.0001266	3675	19755	0.0035	0.0036	4.109	0.655	25.766	0.131411
SCZ	7:72616674:T:TTCTGTGTGCTA	TYW1B	pLoF	7	72616674	T	TTCTGTGTGCTA	0.0001722	0.0004143	0.0001275	3621	19610	0.0182	0.0109	4.104	0.655	25.723	0.131554
SCZ	chr17:1786912:G:C	SMYD4	damaging_missense	chr17	1786912	G	C	0.0002128	0	0.0002524	3684	19808	0.0011	0.0009	0.289	0.057	1.452	0.131563
SCZ	chr3:112580930:C:CT	SLC35A5	pLoF	chr3	112580930	C	CT	0.0004466	0.0008134	0.0003783	3688	19825	0	0.0001	2.439	0.765	7.776	0.131623
SCZ	chr2:71644034:T:C	DYSF	damaging_missense	chr2	71644034	T	C	4.313e-05	0.000138	2.556e-05	3622	19564	0.0179	0.0132	22.636	0.392	1306.14	0.131625
SCZ	chr1:223802877:G:A	TP53BP2	pLoF	chr1	223802877	G	A	4.256e-05	0.0001358	2.524e-05	3681	19813	0.0019	0.0007	22.617	0.392	1304.14	0.131658
SCZ	chr3:48479219:G:T	SHISA5	pLoF	chr3	48479219	G	T	0.0002605	0.0005566	0.0002058	3593	19441	0.0258	0.0194	3.199	0.705	14.508	0.13171
SCZ	chr16:19304131:G:C	CLEC19A	damaging_missense	chr16	19304131	G	C	0.0001725	0.0004132	0.0001278	3630	19561	0.0157	0.0134	4.101	0.654	25.696	0.131768
SCZ	chr5:141421834:CGA:C	PCDHGA11	pLoF	chr5	141421834	CGA	C	0.0008718	0.001491	0.0007566	3688	19826	0	0	1.855	0.83	4.145	0.131795
SCZ	chr1:56792776:G:A	FYB2	pLoF	chr1	56792776	G	A	8.513e-05	0.0002714	5.048e-05	3684	19809	0.0011	0.0009	6.669	0.565	78.683	0.131807
SCZ	7:105133006:C:A	SRPK2	damaging_missense	7	105133006	C	A	0.00458	0.003397	0.0048	3680	19793	0.0022	0.0017	0.752	0.52	1.089	0.132027
SCZ	chr4:105718008:T:C	GSTCD	damaging_missense	chr4	105718008	T	C	0.0001064	0.0002713	7.574e-05	3686	19804	0.0005	0.0011	6.427	0.571	72.384	0.132072
SCZ	chr1:3628582:CA:C	TPRG1L	pLoF	chr1	3628582	CA	C	0.0001071	0.0002742	7.619e-05	3647	19688	0.0111	0.007	6.427	0.571	72.409	0.132113
SCZ	chr2:24204260:G:A	ITSN2	pLoF	chr2	24204260	G	A	0.0005396	0.0009674	0.0004605	3618	19546	0.019	0.0141	2.246	0.783	6.44	0.132126
SCZ	chr1:158943904:C:T	PYHIN1	pLoF	chr1	158943904	C	T	0.0001915	0	0.0002271	3683	19815	0.0014	0.0006	0.28	0.053	1.469	0.132322
SCZ	chr1:236757577:G:A	ACTN2	damaging_missense	chr1	236757577	G	A	8.562e-05	0.0002749	5.071e-05	3638	19720	0.0136	0.0053	6.733	0.562	80.7	0.132339
SCZ	chr16:15621772:A:G	MARF1	damaging_missense	chr16	15621772	A	G	4.255e-05	0.0001357	2.523e-05	3685	19819	0.0008	0.0004	22.425	0.39	1288.34	0.132372
SCZ	chr2:189854738:ACT:A	PMS1	pLoF	chr2	189854738	ACT	A	0.0002764	0	0.0003279	3688	19826	0	0	0.307	0.066	1.429	0.132502
SCZ	chr15:43407996:A:G	TP53BP1	damaging_missense	chr15	43407996	A	G	0.0005325	0.0001358	0.0006063	3681	19793	0.0019	0.0017	0.425	0.139	1.296	0.132588
SCZ	chr4:44690781:CAG:C	GUF1	pLoF	chr4	44690781	CAG	C	0.0002552	0	0.0003026	3688	19826	0	0	0.303	0.064	1.437	0.132636
SCZ	chr16:683698:G:T	JMJD8	pLoF	chr16	683698	G	T	0.0001065	0.0002716	7.575e-05	3682	19802	0.0016	0.0012	6.404	0.569	72.084	0.132726
SCZ	chr16:796819:GC:G	CHTF18	pLoF	chr16	796819	GC	G	0.0001067	0.0002718	7.596e-05	3679	19746	0.0024	0.004	6.404	0.569	72.084	0.132726
SCZ	chr1:171652173:G:A	MYOC	pLoF	chr1	171652173	G	A	0.0001703	0.0004076	0.0001262	3680	19808	0.0022	0.0009	4.081	0.652	25.531	0.1328
SCZ	chr6:17771927:CT:C	KIF13A	pLoF	chr6	17771927	CT	C	0.0002345	0	0.0002781	3671	19779	0.0046	0.0024	0.297	0.061	1.447	0.132896
SCZ	chr6:75670696:C:G	SENP6	damaging_missense	chr6	75670696	C	G	0.0001716	0.0004133	0.000127	3629	19682	0.016	0.0073	4.079	0.652	25.522	0.132938
SCZ	chr1:161524888:G:C	HSPA6	damaging_missense	chr1	161524888	G	C	6.419e-05	0.0002731	2.537e-05	3662	19706	0.007	0.0061	7.07	0.551	90.675	0.132982
SCZ	chr20:63940467:G:A	UCKL1	damaging_missense	chr20	63940467	G	A	0.001192	0.0005436	0.001313	3679	19806	0.0024	0.001	0.56	0.263	1.193	0.133096
SCZ	chr14:104802251:C:A	ZBTB42	damaging_missense	chr14	104802251	C	A	4.256e-05	0.0001358	2.524e-05	3683	19811	0.0014	0.0008	22.189	0.388	1268.35	0.133204
SCZ	chr3:44642444:T:A	ZNF197	damaging_missense	chr3	44642444	T	A	0.0001701	0.0004067	0.0001261	3688	19826	0	0	4.073	0.651	25.478	0.133325
SCZ	chr9:133769472:GAGAAA:G	VAV2	pLoF	chr9	133769472	GAGAAA	G	4.37e-05	0.0001413	2.585e-05	3539	19342	0.0404	0.0244	22.195	0.388	1270.91	0.133338
SCZ	chr14:76853297:C:T	LRRC74A	pLoF	chr14	76853297	C	T	4.299e-05	0.0001375	2.548e-05	3637	19623	0.0138	0.0102	22.149	0.388	1264.83	0.13334
SCZ	chr1:13176415:G:A	PRAMEF9	pLoF	chr1	13176415	G	A	0.004293	0.006034	0.003969	3563	19147	0.0339	0.0342	1.329	0.917	1.926	0.133387
SCZ	chr6:47286361:G:A	TNFRSF21	pLoF	chr6	47286361	G	A	0.0002764	0.0005423	0.000227	3688	19825	0	0.0001	3.156	0.703	14.163	0.133414
SCZ	chr17:34959609:C:T	CCT6B	damaging_missense	chr17	34959609	C	T	0.0007072	0.001236	0.0006094	3641	19691	0.0127	0.0068	1.999	0.809	4.941	0.133444
SCZ	chr2:97194844:G:A	ANKRD36	pLoF	chr2	97194844	G	A	0.002847	0.003824	0.002665	3661	19700	0.0073	0.0064	1.426	0.897	2.267	0.133494
SCZ	chr19:49659612:CAG:C	IRF3	pLoF	chr19	49659612	CAG	C	0.0002154	0	0.000255	3612	19605	0.0206	0.0112	0.29	0.058	1.461	0.133521
SCZ	chr9:2831319:C:T	PUM3	damaging_missense	chr9	2831319	C	T	0.0002129	0	0.0002525	3682	19802	0.0016	0.0012	0.292	0.058	1.459	0.133627
SCZ	chrX:104040193:C:T	H2BFM	pLoF	chrX	104040193	C	T	0.2794	0.2798	0.2793	3651	19756	0.01	0.0035	1.037	0.989	1.087	0.13364
SCZ	chr3:193354175:G:T	ATP13A5	damaging_missense	chr3	193354175	G	T	0.0005987	0.0002739	0.0006588	3651	19733	0.01	0.0047	0.476	0.18	1.256	0.133706
SCZ	chr1:236543000:T:A	LGALS8	pLoF	chr1	236543000	T	A	0.09039	0.08935	0.09059	3682	19793	0.0016	0.0017	0.936	0.858	1.021	0.133792
SCZ	chr1:179889309:G:A	TOR1AIP1	pLoF	chr1	179889309	G	A	0.3169	0.3265	0.3151	3623	19593	0.0176	0.0118	0.96	0.909	1.013	0.133968
SCZ	chr22:37816653:G:GA	GCAT	pLoF	chr22	37816653	G	GA	0.0005764	0.0002725	0.0006328	3670	19752	0.0049	0.0037	0.47	0.175	1.262	0.134121
SCZ	chr1:216325456:CTA:C	USH2A	pLoF	chr1	216325456	CTA	C	0.0002339	0	0.0002774	3688	19826	0	0	0.297	0.061	1.454	0.134151
SCZ	chr16:270993:C:A	RGS11	pLoF	chr16	270993	C	A	0.01275	0.01345	0.01262	3681	19766	0.0019	0.003	1.192	0.947	1.501	0.134164
SCZ	chr16:29381811:A:AG	NPIPB11	pLoF	chr16	29381811	A	AG	4.364e-05	0.0001408	2.582e-05	3552	19363	0.0369	0.0234	21.938	0.386	1248.36	0.134196
SCZ	chr22:42019358:C:G	WBP2NL	pLoF	chr22	42019358	C	G	0.0002128	0.0004072	0.0001767	3684	19807	0.0011	0.001	3.971	0.653	24.154	0.134312
SCZ	chr6:16285830:C:A	GMPR	damaging_missense	chr6	16285830	C	A	0.0001098	0.0002819	7.805e-05	3547	19218	0.0382	0.0307	6.329	0.565	70.885	0.134426
SCZ	chr9:137461997:G:GC	PNPLA7	pLoF	chr9	137461997	G	GC	0.001239	0.001909	0.001114	3666	19749	0.006	0.0039	1.697	0.849	3.393	0.134434
SCZ	chr12:21580451:A:G	GYS2	damaging_missense	chr12	21580451	A	G	8.506e-05	0.0002712	5.044e-05	3687	19826	0.0003	0	6.523	0.56	76.035	0.134477
SCZ	chr3:197700744:T:TC	RUBCN	pLoF	chr3	197700744	T	TC	0.0002553	0	0.0003028	3688	19813	0	0.0007	0.303	0.063	1.448	0.13458
SCZ	chr20:63734773:C:T	ZGPAT	pLoF	chr20	63734773	C	T	0.0006237	0.0002737	0.000689	3653	19594	0.0095	0.0117	0.479	0.182	1.257	0.134623
SCZ	chr1:247157158:CA:C	ZNF124	pLoF	chr1	247157158	CA	C	0.0002339	0	0.0002774	3688	19826	0	0	0.298	0.061	1.457	0.134987
SCZ	chr12:47974132:C:T	COL2A1	damaging_missense	chr12	47974132	C	T	0.0002772	0	0.0003287	3675	19776	0.0035	0.0025	0.308	0.066	1.444	0.135162
SCZ	chr10:123768645:G:A	CPXM2	pLoF	chr10	123768645	G	A	0.0001067	0.0002728	7.593e-05	3666	19756	0.006	0.0035	6.291	0.563	70.254	0.135232
SCZ	chr19:35871663:T:C	APLP1	damaging_missense	chr19	35871663	T	C	0.0002562	0	0.0003037	3663	19756	0.0068	0.0035	0.303	0.063	1.452	0.135242
SCZ	chr1:219210597:G:A	LYPLAL1	damaging_missense	chr1	219210597	G	A	0.0001064	0.0002717	7.57e-05	3680	19816	0.0022	0.0005	6.284	0.563	70.187	0.135482
SCZ	chr15:42147129:G:A	PLA2G4F	pLoF	chr15	42147129	G	A	0.0001095	0.0002837	7.773e-05	3525	19298	0.0442	0.0266	6.288	0.562	70.33	0.135566
SCZ	chr19:33044325:G:A	RHPN2	pLoF	chr19	33044325	G	A	0.002461	0.001504	0.002638	3657	19709	0.0084	0.0059	0.673	0.401	1.132	0.135645
SCZ	chr9:136856911:C:CT	MAMDC4	pLoF	chr9	136856911	C	CT	2.132e-05	0.0001362	0	3672	19775	0.0043	0.0026	25.517	0.361	1801.81	0.135865
SCZ	chr6:31970006:AG:A	DXO	pLoF	chr6	31970006	AG	A	0.004084	0.002577	0.004364	3686	19822	0.0005	0.0002	0.73	0.483	1.104	0.135953
SCZ	7:6585101:C:G	ZDHHC4	damaging_missense	7	6585101	C	G	0.001683	0.002311	0.001567	3678	19789	0.0027	0.0019	1.587	0.865	2.914	0.136057
SCZ	chr2:201645354:C:CT	MPP4	pLoF	chr2	201645354	C	CT	4.254e-05	0.0001357	2.522e-05	3684	19823	0.0011	0.0002	21.412	0.381	1204.6	0.136178
SCZ	chr10:68884886:C:T	STOX1	pLoF	chr10	68884886	C	T	0.0002339	0	0.0002774	3688	19826	0	0	0.298	0.06	1.466	0.136312
SCZ	chr8:86670990:C:CA	CNGB3	pLoF	chr8	86670990	C	CA	0.0001064	0.0002714	7.572e-05	3684	19810	0.0011	0.0008	6.261	0.56	69.996	0.136388
SCZ	chr2:222909095:G:A	ACSL3	damaging_missense	chr2	222909095	G	A	4.254e-05	0.0001356	2.523e-05	3687	19819	0.0003	0.0004	21.358	0.38	1201.34	0.136482
SCZ	chr9:120798805:TA:T	B3GNT10	pLoF	chr9	120798805	TA	T	0.01414	0.01153	0.01463	3687	19823	0.0003	0.0002	0.849	0.684	1.053	0.136531
SCZ	chr10:98431282:G:A	HPS1	pLoF	chr10	98431282	G	A	0.0004571	0.0001391	0.0005161	3594	19375	0.0255	0.0228	0.418	0.133	1.318	0.136639
SCZ	chr17:80371921:AAAAG:A	RNF213	pLoF	chr17	80371921	AAAAG	A	0.0001066	0.0002721	7.582e-05	3675	19785	0.0035	0.0021	6.243	0.559	69.7	0.136784
SCZ	chr6:30583705:A:G	ABCF1	damaging_missense	chr6	30583705	A	G	4.258e-05	0.0001358	2.525e-05	3681	19803	0.0019	0.0012	21.262	0.379	1192.58	0.136788
SCZ	chr13:102790904:G:C	KDELC1	damaging_missense	chr13	102790904	G	C	0.0003623	0.0006799	0.0003032	3677	19786	0.003	0.002	2.674	0.732	9.773	0.136789
SCZ	chr8:243798:ACTGCAAGGTGAGCT:A	ZNF596	pLoF	chr8	243798	ACTGCAAGGTGAGCT	A	0.0003545	0.0007194	0.000288	3475	19095	0.0578	0.0369	2.686	0.731	9.873	0.136885
SCZ	chr11:116748489:T:C	BUD13	damaging_missense	chr11	116748489	T	C	0.0001069	0.000273	7.608e-05	3663	19717	0.0068	0.0055	6.22	0.559	69.218	0.137054
SCZ	chr11:65584358:G:C	EHBP1L1	damaging_missense	chr11	65584358	G	C	4.269e-05	0.0001363	2.531e-05	3669	19756	0.0052	0.0035	21.184	0.378	1185.91	0.137075
SCZ	chr4:679983:C:T	MYL5	damaging_missense	chr4	679983	C	T	0.01995	0.02204	0.01957	3607	19473	0.022	0.0178	1.147	0.957	1.374	0.137134
SCZ	7:91266377:GTT:G	FZD1	pLoF	7	91266377	GTT	G	0.0002552	0	0.0003027	3686	19821	0.0005	0.0003	0.302	0.062	1.464	0.137181
SCZ	chr1:201206555:GAA:G	IGFN1	pLoF	chr1	201206555	GAA	G	0.0008719	0.0004067	0.0009584	3688	19825	0	0.0001	0.527	0.226	1.227	0.137199
SCZ	chr17:63698623:C:T	LIMD2	damaging_missense	chr17	63698623	C	T	0.0002344	0	0.0002779	3677	19789	0.003	0.0019	0.299	0.061	1.47	0.137246
SCZ	chr13:50015792:CA:C	KCNRG	pLoF	chr13	50015792	CA	C	0.001255	0.0006779	0.001362	3688	19826	0	0	0.583	0.287	1.188	0.137322
SCZ	chr17:3679765:G:A	P2RX5	pLoF	chr17	3679765	G	A	0.0009832	0.001684	0.000854	3563	19321	0.0339	0.0255	1.784	0.831	3.831	0.137483
SCZ	chr14:31129395:C:T	HECTD1	damaging_missense	chr14	31129395	C	T	4.261e-05	0.0001359	2.527e-05	3679	19789	0.0024	0.0019	21.074	0.377	1177.52	0.137555
SCZ	chr6:107210533:GTCTTT:G	PDSS2	pLoF	chr6	107210533	GTCTTT	G	0.000193	0	0.0002288	3644	19672	0.0119	0.0078	0.284	0.054	1.495	0.137599
SCZ	chr17:34983407:G:C	LIG3	damaging_missense	chr17	34983407	G	C	8.506e-05	0.0002712	5.044e-05	3687	19825	0.0003	0.0001	6.465	0.55	75.973	0.137636
SCZ	chr11:46681348:C:T	ARHGAP1	damaging_missense	chr11	46681348	C	T	0.0001098	0.0002843	7.794e-05	3517	19246	0.0464	0.0292	6.187	0.557	68.681	0.137789
SCZ	chr17:10513820:C:T	MYH1	pLoF	chr17	10513820	C	T	0.01798	0.01971	0.01765	3679	19770	0.0024	0.0028	1.153	0.955	1.393	0.137812
SCZ	chr16:2186817:T:A	CASKIN1	damaging_missense	chr16	2186817	T	A	0.0004275	0.0008186	0.0003548	3665	19729	0.0062	0.0049	2.405	0.755	7.668	0.137824
SCZ	chr10:54153147:G:C	PCDH15	pLoF	chr10	54153147	G	C	0.0001068	0.0002723	7.598e-05	3673	19743	0.0041	0.0042	6.175	0.556	68.542	0.138204
SCZ	chr11:5454201:T:TCA	OR51I2	pLoF	chr11	5454201	T	TCA	0.2521	0.2552	0.2516	3683	19810	0.0014	0.0008	1.045	0.986	1.107	0.138254
SCZ	chr19:5763275:T:G	CATSPERD	damaging_missense	chr19	5763275	T	G	2.144e-05	0.000137	0	3650	19667	0.0103	0.008	24.871	0.355	1743.09	0.138288
SCZ	chr11:99819586:CT:C	CNTN5	pLoF	chr11	99819586	CT	C	0.001089	0.001635	0.0009872	3670	19753	0.0049	0.0037	1.768	0.832	3.756	0.138288
SCZ	chr3:179588940:TTCTC:T	MRPL47	pLoF	chr3	179588940	TTCTC	T	0.001088	0.001634	0.0009868	3671	19761	0.0046	0.0033	1.734	0.837	3.591	0.138437
SCZ	chr2:131055558:CA:C	FAM168B	pLoF	chr2	131055558	CA	C	0.0001069	0.0002731	7.606e-05	3662	19721	0.007	0.0053	6.157	0.556	68.218	0.138558
SCZ	chr1:31584897:G:A	TINAGL1	damaging_missense	chr1	31584897	G	A	0.001046	0.0005448	0.001139	3671	19758	0.0046	0.0034	0.559	0.259	1.207	0.138599
SCZ	chr2:219575272:C:T	INHA	damaging_missense	chr2	219575272	C	T	0.000468	0.0001357	0.0005298	3685	19820	0.0008	0.0003	0.422	0.135	1.322	0.138703
SCZ	chr8:141494824:GT:G	MROH5	pLoF	chr8	141494824	GT	G	0.0001084	0.0002786	7.705e-05	3589	19469	0.0268	0.018	6.148	0.555	68.085	0.138775
SCZ	chr1:157589325:G:T	FCRL4	pLoF	chr1	157589325	G	T	0.0001701	0.0004067	0.0001261	3688	19822	0	0.0002	3.973	0.639	24.68	0.138813
SCZ	chr1:228299475:CAT:C	OBSCN	pLoF	chr1	228299475	CAT	C	4.277e-05	0.0001369	2.535e-05	3653	19726	0.0095	0.005	20.738	0.374	1150.84	0.138963
SCZ	chr3:125983294:C:T	ROPN1B	pLoF	chr3	125983294	C	T	0.0001752	0.0004215	0.0001298	3559	19267	0.035	0.0282	3.967	0.639	24.625	0.139007
SCZ	chr6:76042042:A:AT	IMPG1	pLoF	chr6	76042042	A	AT	0.0005955	0.0002713	0.0006558	3686	19823	0.0005	0.0002	0.48	0.181	1.27	0.139065
SCZ	chr11:5947426:G:A	OR56A3	pLoF	chr11	5947426	G	A	0.00066	0.0002715	0.0007323	3683	19801	0.0014	0.0013	0.485	0.186	1.265	0.139076
SCZ	chr3:172448159:C:T	GHSR	damaging_missense	chr3	172448159	C	T	0.0001702	0.0004069	0.0001261	3686	19822	0.0005	0.0002	3.968	0.639	24.654	0.139125
SCZ	chr2:86542282:C:T	CHMP3	damaging_missense	chr2	86542282	C	T	0.0002556	0	0.000303	3676	19801	0.0033	0.0013	0.304	0.063	1.473	0.139163
SCZ	chr12:68295295:G:A	MDM1	pLoF	chr12	68295295	G	A	0.000235	0	0.0002786	3661	19741	0.0073	0.0043	0.299	0.061	1.481	0.139309
SCZ	chr19:52040542:G:A	ZNF432	pLoF	chr19	52040542	G	A	0.0006615	0.00109	0.000582	3671	19761	0.0046	0.0033	2.066	0.789	5.405	0.139359
SCZ	chr15:76340416:G:C	ISL2	damaging_missense	chr15	76340416	G	C	0.0001066	0.0002723	7.585e-05	3672	19775	0.0043	0.0026	6.141	0.553	68.163	0.139431
SCZ	chr5:178986134:A:AG	GRM6	pLoF	chr5	178986134	A	AG	0.001715	0.0009623	0.001855	3637	19681	0.0138	0.0073	0.624	0.334	1.167	0.13974
SCZ	chr19:7615250:G:C	CAMSAP3	damaging_missense	chr19	7615250	G	C	0.0002555	0	0.000303	3681	19801	0.0019	0.0013	0.304	0.063	1.476	0.139784
SCZ	chr19:38525347:C:T	RYR1	pLoF	chr19	38525347	C	T	0.001308	0.001781	0.00122	3649	19665	0.0106	0.0081	1.711	0.838	3.492	0.140066
SCZ	chr4:118282088:C:T	PRSS12	damaging_missense	chr4	118282088	C	T	0.0002554	0.000543	0.0002019	3683	19811	0.0014	0.0008	3.118	0.688	14.12	0.140112
SCZ	chr14:46651475:G:A	RPL10L	pLoF	chr14	46651475	G	A	0.002765	0.003119	0.002699	3687	19824	0.0003	0.0001	1.47	0.881	2.452	0.140135
SCZ	chr1:20840941:T:G	EIF4G3	damaging_missense	chr1	20840941	T	G	0.0002766	0.0005426	0.0002271	3686	19815	0.0005	0.0006	3.076	0.691	13.692	0.140207
SCZ	chr12:5045843:GCT:G	KCNA5	pLoF	chr12	5045843	GCT	G	4.253e-05	0.0001356	2.522e-05	3688	19823	0	0.0002	20.425	0.371	1125.24	0.140237
SCZ	chr6:62285881:T:C	KHDRBS2	damaging_missense	chr6	62285881	T	C	0.0001709	0.0004101	0.0001266	3658	19750	0.0081	0.0038	3.942	0.637	24.415	0.140338
SCZ	chrX:49212677:T:G	CACNA1F	damaging_missense	chrX	49212677	T	G	0.001552	0.002285	0.001419	3501	19376	0.0507	0.0227	1.518	0.872	2.643	0.14036
SCZ	chr22:21031315:GC:G	SLC7A4	pLoF	chr22	21031315	GC	G	0.0001702	0	0.0002018	3687	19819	0.0003	0.0004	0.276	0.05	1.53	0.140537
SCZ	chr9:136338659:C:T	GPSM1	damaging_missense	chr9	136338659	C	T	0.001243	0.001919	0.001118	3648	19681	0.0108	0.0073	1.667	0.845	3.288	0.140586
SCZ	chr2:202555436:C:T	BMPR2	pLoF	chr2	202555436	C	T	4.254e-05	0.0001356	2.522e-05	3687	19823	0.0003	0.0002	20.317	0.37	1115.62	0.140616
SCZ	chr12:14978017:G:GT	PDE6H	pLoF	chr12	14978017	G	GT	4.283e-05	0.0001369	2.538e-05	3653	19697	0.0095	0.0065	20.33	0.37	1117.8	0.140661
SCZ	chr22:28712006:C:A	CHEK2	damaging_missense	chr22	28712006	C	A	4.277e-05	0.0001367	2.535e-05	3657	19722	0.0084	0.0052	20.275	0.369	1113.01	0.140864
SCZ	chr19:9758088:C:G	ZNF846	damaging_missense	chr19	9758088	C	G	0.005891	0.007863	0.005524	3688	19824	0	0.0001	1.265	0.925	1.73	0.140892
SCZ	chr5:134350418:G:A	CDKL3	pLoF	chr5	134350418	G	A	4.276e-05	0.0001368	2.534e-05	3655	19731	0.0089	0.0048	20.267	0.369	1112.5	0.140909
SCZ	chr6:34878698:C:G	TAF11	damaging_missense	chr6	34878698	C	G	0.0001069	0.000273	7.605e-05	3663	19724	0.0068	0.0051	6.078	0.55	67.164	0.140917
SCZ	chr9:115086116:G:A	TNC	pLoF	chr9	115086116	G	A	0.001192	0.0006782	0.001287	3686	19807	0.0005	0.001	0.584	0.285	1.195	0.140979
SCZ	chr6:30987409:A:ACAACCTC	MUC21	pLoF	chr6	30987409	A	ACAACCTC	8.557e-05	0.0002728	5.074e-05	3666	19708	0.006	0.006	4.96	0.588	41.826	0.140997
SCZ	chr3:51971622:G:A	ABHD14B	pLoF	chr3	51971622	G	A	0.007753	0.007382	0.007821	3590	19499	0.0266	0.0165	0.813	0.617	1.071	0.141018
SCZ	chr3:128987815:C:T	KIAA1257	pLoF	chr3	128987815	C	T	0.0001706	0.0004088	0.0001264	3669	19774	0.0052	0.0026	3.938	0.635	24.438	0.141068
SCZ	chr2:44323289:G:GT	PREPL	pLoF	chr2	44323289	G	GT	0.0002341	0	0.0002776	3684	19812	0.0011	0.0007	0.3	0.06	1.491	0.14119
SCZ	chr12:12138526:G:A	LRP6	damaging_missense	chr12	12138526	G	A	4.291e-05	0.0001376	2.542e-05	3635	19669	0.0144	0.0079	20.188	0.368	1106.14	0.141237
SCZ	chr11:17878225:T:G	SERGEF	damaging_missense	chr11	17878225	T	G	0.0001982	0	0.0002348	3543	19167	0.0393	0.0332	0.282	0.052	1.523	0.141316
SCZ	7:122303709:G:C	FEZF1	damaging_missense	7	122303709	G	C	0.0008082	0.001221	0.0007315	3687	19823	0.0003	0.0002	1.952	0.801	4.757	0.141362
SCZ	7:150286477:G:A	ACTR3C	pLoF	7	150286477	G	A	0.03755	0.03351	0.03831	3656	19710	0.0087	0.0059	0.905	0.793	1.034	0.141404
SCZ	chr6:109542072:CAGAA:C	AK9	pLoF	chr6	109542072	CAGAA	C	4.258e-05	0.0001359	2.524e-05	3680	19806	0.0022	0.001	20.153	0.368	1104.75	0.141513
SCZ	chr19:45319624:C:A	CKM	damaging_missense	chr19	45319624	C	A	0.0001725	0.0004149	0.0001277	3615	19572	0.0198	0.0128	3.919	0.634	24.211	0.141536
SCZ	chr16:72958109:G:C	ZFHX3	damaging_missense	chr16	72958109	G	C	4.254e-05	0.0001356	2.523e-05	3686	19819	0.0005	0.0004	20.118	0.368	1100.71	0.141557
SCZ	chr9:92500776:G:A	ECM2	pLoF	chr9	92500776	G	A	0.0005317	0.0001356	0.0006053	3687	19824	0.0003	0.0001	0.43	0.139	1.325	0.141594
SCZ	7:73573427:A:G	TBL2	damaging_missense	7	73573427	A	G	4.273e-05	0.0001362	2.534e-05	3670	19735	0.0049	0.0046	20.082	0.367	1098.5	0.141775
SCZ	7:100960636:AC:A	MUC3A	pLoF	7	100960636	AC	A	0.0002562	0.0005447	0.0002025	3672	19751	0.0043	0.0038	3.094	0.686	13.964	0.14182
SCZ	chr17:21703225:G:A	KCNJ18	damaging_missense	chr17	21703225	G	A	0.001547	0.0009592	0.001656	3649	19621	0.0106	0.0103	0.622	0.33	1.172	0.141858
SCZ	chr6:131641492:T:G	ENPP3	pLoF	chr6	131641492	T	G	0.001245	0.0006844	0.001349	3653	19649	0.0095	0.0089	0.586	0.287	1.196	0.141962
SCZ	chr12:62501640:C:T	MON2	damaging_missense	chr12	62501640	C	T	4.261e-05	0.0001358	2.527e-05	3681	19788	0.0019	0.0019	20.001	0.367	1091.34	0.14206
SCZ	chr1:84414744:G:A	DNASE2B	damaging_missense	chr1	84414744	G	A	0.01833	0.02196	0.01765	3688	19825	0	0.0001	1.147	0.955	1.376	0.142099
SCZ	chr8:119760655:C:A	TAF2	damaging_missense	chr8	119760655	C	A	0.0001064	0.0002716	7.57e-05	3682	19816	0.0016	0.0005	6.027	0.548	66.32	0.142117
SCZ	7:142154119:CG:C	MGAM2	pLoF	7	142154119	CG	C	0.0001069	0.0002728	7.603e-05	3666	19728	0.006	0.0049	6.02	0.548	66.151	0.142157
SCZ	chr5:65992840:T:C	ERBIN	damaging_missense	chr5	65992840	T	C	0.000234	0.0005426	0.0001766	3686	19814	0.0005	0.0006	3.123	0.682	14.291	0.14225
SCZ	chr14:35689393:CTG:C	RALGAPA1	pLoF	chr14	35689393	CTG	C	4.253e-05	0.0001356	2.522e-05	3688	19826	0	0	19.942	0.366	1086.15	0.142275
SCZ	7:122044567:AGG:A	PTPRZ1	pLoF	7	122044567	AGG	A	4.309e-05	0.000138	2.553e-05	3623	19583	0.0176	0.0123	20.022	0.365	1097.24	0.142351
SCZ	chr4:38089961:C:T	TBC1D1	pLoF	chr4	38089961	C	T	0.0001921	0.0004089	0.0001518	3668	19757	0.0054	0.0035	3.864	0.635	23.521	0.142448
SCZ	chr3:159886247:G:A	IQCJ-SCHIP1	damaging_missense	chr3	159886247	G	A	0.0001934	0.0004119	0.0001529	3642	19624	0.0125	0.0102	3.859	0.635	23.462	0.142476
SCZ	chr20:23493005:C:A	CST8	damaging_missense	chr20	23493005	C	A	0.002374	0.003013	0.002256	3651	19725	0.01	0.0051	1.483	0.876	2.51	0.142514
SCZ	chr10:43556749:G:A	ZNF239	damaging_missense	chr10	43556749	G	A	0.001446	0.0009495	0.001539	3686	19824	0.0005	0.0001	0.621	0.328	1.174	0.142614
SCZ	chr9:127108089:G:A	ANGPTL2	pLoF	chr9	127108089	G	A	0.0001706	0	0.0002024	3680	19763	0.0022	0.0032	0.277	0.05	1.54	0.142626
SCZ	7:54755881:T:C	SEC61G	damaging_missense	7	54755881	T	C	0.0001065	0.0002723	7.578e-05	3673	19795	0.0041	0.0016	6.027	0.546	66.544	0.142629
SCZ	chr15:40410699:G:A	IVD	damaging_missense	chr15	40410699	G	A	2.131e-05	0.0001359	0	3678	19781	0.0027	0.0023	23.665	0.344	1626.43	0.142647
SCZ	chr15:66781113:T:C	SMAD6	damaging_missense	chr15	66781113	T	C	4.254e-05	0.0001356	2.522e-05	3686	19824	0.0005	0.0001	19.849	0.365	1079.14	0.142715
SCZ	chr10:43126701:T:C	RET	damaging_missense	chr10	43126701	T	C	4.259e-05	0.0001358	2.525e-05	3682	19800	0.0016	0.0013	19.859	0.365	1080.42	0.142719
SCZ	chr2:18560458:C:CG	RDH14	pLoF	chr2	18560458	C	CG	0.0007245	0.001221	0.0006319	3684	19782	0.0011	0.0022	1.958	0.797	4.809	0.142785
SCZ	chr11:19933619:C:T	NAV2	damaging_missense	chr11	19933619	C	T	0.0001914	0	0.000227	3688	19825	0	0.0001	0.285	0.053	1.527	0.142816
SCZ	chr11:6611262:T:C	TAF10	damaging_missense	chr11	6611262	T	C	4.255e-05	0.0001356	2.523e-05	3687	19816	0.0003	0.0005	19.824	0.365	1077.31	0.14284
SCZ	chr11:77040101:G:A	B3GNT6	damaging_missense	chr11	77040101	G	A	0.002148	0.001492	0.00227	3687	19824	0.0003	0.0001	0.672	0.395	1.144	0.142922
SCZ	chr1:3848722:T:A	CEP104	damaging_missense	chr1	3848722	T	A	4.275e-05	0.0001369	2.533e-05	3651	19739	0.01	0.0044	19.781	0.365	1073.35	0.142984
SCZ	chr1:224289615:CT:C	NVL	pLoF	chr1	224289615	CT	C	0.0002127	0	0.0002522	3687	19822	0.0003	0.0002	0.295	0.057	1.512	0.143024
SCZ	chr12:105034376:T:G	ALDH1L2	damaging_missense	chr12	105034376	T	G	4.266e-05	0.0001364	2.528e-05	3665	19777	0.0062	0.0025	19.72	0.364	1068.9	0.143285
SCZ	chr20:6052546:T:A	LRRN4	damaging_missense	chr20	6052546	T	A	0.0009571	0.0006779	0.001009	3688	19821	0	0.0003	0.572	0.271	1.209	0.143341
SCZ	chr12:6667795:A:C	ZNF384	pLoF	chr12	6667795	A	C	4.255e-05	0.0001357	2.523e-05	3685	19815	0.0008	0.0006	19.699	0.364	1067.27	0.143379
SCZ	chr16:20781066:G:A	ACSM3	pLoF	chr16	20781066	G	A	0.004383	0.00597	0.004088	3685	19816	0.0008	0.0005	1.311	0.912	1.885	0.143396
SCZ	chr20:50959415:C:A	MOCS3	damaging_missense	chr20	50959415	C	A	0.0004466	0.0001356	0.0005045	3687	19823	0.0003	0.0002	0.423	0.133	1.34	0.143444
SCZ	7:112318254:G:T	ZNF277	pLoF	7	112318254	G	T	0.0004481	0.0001361	0.0005062	3675	19755	0.0035	0.0036	0.421	0.132	1.341	0.143472
SCZ	chr5:1077882:G:A	SLC12A7	damaging_missense	chr5	1077882	G	A	4.266e-05	0.0001364	2.528e-05	3666	19775	0.006	0.0026	19.677	0.363	1065.4	0.143472
SCZ	chr10:45374328:G:A	ALOX5	damaging_missense	chr10	45374328	G	A	0.0001097	0.000284	7.787e-05	3521	19262	0.0453	0.0284	5.972	0.545	65.464	0.1435
SCZ	chr21:39212665:C:T	BRWD1	pLoF	chr21	39212665	C	T	4.282e-05	0.0001372	2.537e-05	3644	19707	0.0119	0.006	19.695	0.363	1068.41	0.143539
SCZ	chr16:70132160:AT:A	PDPR	pLoF	chr16	70132160	AT	A	4.281e-05	0.0001369	2.537e-05	3652	19708	0.0098	0.006	19.683	0.363	1067.01	0.143551
SCZ	chr3:9943172:G:A	CRELD1	damaging_missense	chr3	9943172	G	A	0.006759	0.007667	0.006591	3587	19344	0.0274	0.0243	1.266	0.923	1.736	0.143632
SCZ	chr19:7485897:G:A	PEX11G	pLoF	chr19	7485897	G	A	0.0003689	0.0006954	0.0003086	3595	19444	0.0252	0.0193	2.62	0.72	9.527	0.14366
SCZ	chr6:26463397:CTGATGCA:C	BTN2A1	pLoF	chr6	26463397	CTGATGCA	C	0.001025	0.0015	0.0009372	3667	19740	0.0057	0.0043	1.802	0.818	3.968	0.143707
SCZ	chr2:70831747:A:G	CD207	damaging_missense	chr2	70831747	A	G	0.0003644	0.0006855	0.0003048	3647	19682	0.0111	0.0073	2.62	0.72	9.528	0.143715
SCZ	chr1:162020092:A:G	OLFML2B	damaging_missense	chr1	162020092	A	G	0.0001702	0.0004074	0.0001262	3682	19815	0.0016	0.0006	3.928	0.627	24.589	0.143747
SCZ	chr21:46660851:G:GT	PRMT2	pLoF	chr21	46660851	G	GT	0.0001963	0.0004205	0.000155	3567	19352	0.0328	0.0239	3.843	0.632	23.368	0.143788
SCZ	chr1:173831609:T:A	DARS2	damaging_missense	chr1	173831609	T	A	0.0005969	0.0002722	0.0006573	3674	19779	0.0038	0.0024	0.482	0.182	1.282	0.143868
SCZ	chr1:64629475:G:C	CACHD1	damaging_missense	chr1	64629475	G	C	0.0002387	0	0.0002829	3597	19442	0.0247	0.0194	0.301	0.06	1.507	0.14401
SCZ	chr1:156581905:A:AGCCAG	TTC24	pLoF	chr1	156581905	A	AGCCAG	0.0001064	0.0002714	7.572e-05	3685	19809	0.0008	0.0009	5.945	0.543	65.073	0.144298
SCZ	chr11:114063929:G:A	ZBTB16	damaging_missense	chr11	114063929	G	A	0.0002339	0	0.0002774	3687	19825	0.0003	0.0001	0.301	0.06	1.509	0.144408
SCZ	chr3:138174788:A:T	DBR1	damaging_missense	chr3	138174788	A	T	0.0004751	0.0001392	0.0005369	3593	19558	0.0258	0.0135	0.425	0.135	1.341	0.144435
SCZ	chr10:68306803:TCTTG:T	PBLD	pLoF	chr10	68306803	TCTTG	T	0.001386	0.002177	0.001239	3675	19772	0.0035	0.0027	1.613	0.849	3.067	0.144462
SCZ	chr2:61380230:G:A	USP34	damaging_missense	chr2	61380230	G	A	0.0002128	0	0.0002524	3685	19811	0.0008	0.0008	0.295	0.057	1.521	0.144611
SCZ	chr3:157495304:G:A	VEPH1	pLoF	chr3	157495304	G	A	0.0002343	0	0.0002779	3680	19793	0.0022	0.0017	0.301	0.06	1.511	0.144676
SCZ	chr16:53686512:T:A	RPGRIP1L	pLoF	chr16	53686512	T	A	0.002276	0.002849	0.00217	3686	19818	0.0005	0.0004	1.493	0.871	2.559	0.144681
SCZ	chr1:31620934:C:T	HCRTR1	damaging_missense	chr1	31620934	C	T	0.003308	0.002454	0.003466	3667	19761	0.0057	0.0033	0.724	0.468	1.118	0.144756
SCZ	7:152019661:C:T	GALNTL5	pLoF	7	152019661	C	T	0.001195	0.001774	0.001087	3665	19772	0.0062	0.0027	1.704	0.832	3.489	0.144766
SCZ	chr15:42142590:C:CG	PLA2G4F	pLoF	chr15	42142590	C	CG	4.298e-05	0.0001372	2.549e-05	3645	19619	0.0117	0.0104	19.36	0.36	1039.85	0.144856
SCZ	chr3:179067639:AG:A	ZMAT3	pLoF	chr3	179067639	AG	A	0.0007023	0.0002715	0.0007824	3683	19810	0.0014	0.0008	0.491	0.189	1.278	0.145024
SCZ	chr6:132617467:G:A	TAAR2	pLoF	chr6	132617467	G	A	0.0005954	0.001085	0.0005044	3688	19825	0	0.0001	2.058	0.78	5.431	0.145076
SCZ	chr17:35986570:C:T	CCL14	pLoF	chr17	35986570	C	T	0.0003412	0.0006805	0.0002781	3674	19775	0.0038	0.0026	2.507	0.728	8.629	0.145084
SCZ	chr9:138075910:G:A	CACNA1B	damaging_missense	chr9	138075910	G	A	4.355e-05	0.0001397	2.579e-05	3578	19386	0.0298	0.0222	19.352	0.359	1041.75	0.145137
SCZ	chr16:75669488:G:A	AC025287.4	pLoF	chr16	75669488	G	A	4.257e-05	0.0001358	2.524e-05	3683	19808	0.0014	0.0009	19.281	0.359	1034.16	0.145272
SCZ	chr11:66346980:A:G	B4GAT1	damaging_missense	chr11	66346980	A	G	4.253e-05	0.0001356	2.522e-05	3688	19824	0	0.0001	19.283	0.359	1034.37	0.145273
SCZ	chr17:69302858:CAT:C	ABCA5	pLoF	chr17	69302858	CAT	C	0.00134	0.0006786	0.001464	3684	19815	0.0011	0.0006	0.591	0.291	1.199	0.145276
SCZ	chr5:194734:T:A	LRRC14B	damaging_missense	chr5	194734	T	A	0.001197	0.001774	0.00109	3665	19728	0.0062	0.0049	1.703	0.832	3.485	0.145398
SCZ	chr19:10328787:T:TAG	RAVER1	pLoF	chr19	10328787	T	TAG	4.258e-05	0.0001359	2.524e-05	3678	19806	0.0027	0.001	19.314	0.359	1039.65	0.145402
SCZ	chr2:171326140:C:CCTTGCATCCTTTGGAAACAAAGTATTAAAAAGATACCCAGTTT	METTL8	pLoF	chr2	171326140	C	CCTTGCATCCTTTGGAAACAAAGTATTAAAAAGATACCCAGTTT	0.002425	0.001899	0.002523	3686	19816	0.0005	0.0005	0.695	0.426	1.134	0.145481
SCZ	7:100456820:G:A	C7orf61	pLoF	7	100456820	G	A	0.005341	0.004478	0.005501	3685	19814	0.0008	0.0006	0.781	0.559	1.09	0.145502
SCZ	chr11:100191191:A:G	CNTN5	damaging_missense	chr11	100191191	A	G	0.0002553	0	0.0003028	3685	19814	0.0008	0.0006	0.306	0.062	1.507	0.145505
SCZ	chr16:66813622:G:A	NAE1	pLoF	chr16	66813622	G	A	0.0001703	0	0.0002019	3684	19809	0.0011	0.0009	0.278	0.05	1.558	0.145529
SCZ	chr4:5640789:G:A	EVC2	pLoF	chr4	5640789	G	A	0.0006594	0.0002714	0.0007315	3685	19821	0.0008	0.0003	0.488	0.186	1.283	0.1456
SCZ	chr12:10507252:C:G	EIF2S3B	damaging_missense	chr12	10507252	C	G	0.0001701	0.0004067	0.0001261	3688	19826	0	0	3.85	0.626	23.672	0.145669
SCZ	chr2:227277512:GA:G	COL4A3	pLoF	chr2	227277512	GA	G	0.0002145	0	0.000254	3620	19686	0.0184	0.0071	0.296	0.057	1.527	0.145678
SCZ	chr15:78602118:A:G	CHRNA3	damaging_missense	chr15	78602118	A	G	4.254e-05	0.0001356	2.523e-05	3688	19821	0	0.0003	19.193	0.359	1027.42	0.145697
SCZ	chr20:31476461:G:T	REM1	pLoF	chr20	31476461	G	T	0.0002577	0.000549	0.0002036	3643	19643	0.0122	0.0092	3.036	0.68	13.559	0.145709
SCZ	chr19:880110:CG:C	MED16	pLoF	chr19	880110	CG	C	0.0003634	0.0006819	0.0003042	3666	19726	0.006	0.005	2.602	0.717	9.434	0.14572
SCZ	chr9:113042849:A:G	ZFP37	damaging_missense	chr9	113042849	A	G	0.0002126	0	0.0002522	3688	19826	0	0	0.295	0.057	1.528	0.145751
SCZ	chr19:422256:C:A	SHC2	damaging_missense	chr19	422256	C	A	0.0002341	0	0.0002776	3686	19810	0.0005	0.0008	0.301	0.06	1.517	0.145792
SCZ	chr14:64541543:G:A	HSPA2	damaging_missense	chr14	64541543	G	A	0.0001702	0.0004073	0.0001262	3683	19813	0.0014	0.0007	3.847	0.626	23.642	0.145797
SCZ	chr11:64556141:C:T	SLC22A11	pLoF	chr11	64556141	C	T	0.0001064	0.0002715	7.57e-05	3683	19815	0.0014	0.0006	5.892	0.54	64.294	0.1458
SCZ	chr1:202004455:C:T	RNPEP	pLoF	chr1	202004455	C	T	0.0003442	0.0006874	0.0002805	3637	19608	0.0138	0.011	2.615	0.716	9.553	0.145831
SCZ	chr19:45757241:T:A	BHMG1	damaging_missense	chr19	45757241	T	A	0.0001722	0	0.0002041	3624	19601	0.0174	0.0114	0.276	0.049	1.564	0.145831
SCZ	chr17:9585891:T:A	CFAP52	damaging_missense	chr17	9585891	T	A	0.0004073	0.000691	0.0003552	3618	19709	0.019	0.0059	2.581	0.719	9.262	0.14591
SCZ	chr10:23239771:A:C		damaging_missense	chr10	23239771	A	C	0.001148	0.001629	0.001059	3684	19825	0.0011	0.0001	1.741	0.824	3.676	0.146167
SCZ	chr22:41586163:G:A	PMM1	pLoF	chr22	41586163	G	A	0.002674	0.001914	0.002815	3658	19713	0.0081	0.0057	0.699	0.432	1.133	0.146171
SCZ	chr11:6568453:G:A	DNHD1	pLoF	chr11	6568453	G	A	0.0007463	0.0004082	0.0008091	3675	19774	0.0035	0.0026	0.524	0.219	1.253	0.146211
SCZ	chr8:47727252:CAT:C	SPIDR	pLoF	chr8	47727252	CAT	C	4.284e-05	0.0001369	2.539e-05	3651	19689	0.01	0.0069	19.049	0.357	1015.84	0.146342
SCZ	chr3:153162831:G:GTCCAAGAAATAGCTATTTCTTGGACACA	RAP2B	pLoF	chr3	153162831	G	GTCCAAGAAATAGCTATTTCTTGGACACA	4.257e-05	0.0001357	2.524e-05	3684	19809	0.0011	0.0009	19.056	0.357	1017.15	0.146385
SCZ	chr10:45792308:AGCCGATCT:A	WASHC2C	pLoF	chr10	45792308	AGCCGATCT	A	0.002099	0.003235	0.001887	3555	19079	0.0361	0.0377	1.471	0.874	2.477	0.146434
SCZ	chr3:97899140:G:C	CRYBG3	damaging_missense	chr3	97899140	G	C	4.253e-05	0.0001356	2.522e-05	3688	19823	0	0.0002	19.039	0.357	1016.14	0.146493
SCZ	chr14:101983051:T:C	DYNC1H1	damaging_missense	chr14	101983051	T	C	0.0001064	0.0002712	7.568e-05	3687	19820	0.0003	0.0003	5.86	0.539	63.752	0.146494
SCZ	chr13:20189313:A:G	GJB2	damaging_missense	chr13	20189313	A	G	0.0002339	0	0.0002775	3687	19823	0.0003	0.0002	0.302	0.06	1.521	0.146528
SCZ	chr2:227329782:A:AG	MFF	pLoF	chr2	227329782	A	AG	0.0004741	0.0008235	0.0004091	3643	19557	0.0122	0.0136	2.336	0.743	7.345	0.14657
SCZ	chr4:54013879:TC:T	CHIC2	pLoF	chr4	54013879	TC	T	0.0001065	0.0002723	7.578e-05	3673	19793	0.0041	0.0017	5.866	0.538	63.925	0.146575
SCZ	7:144050729:ACT:A	OR2A5	pLoF	7	144050729	ACT	A	0.008081	0.007592	0.008172	3688	19825	0	0.0001	0.819	0.626	1.072	0.146579
SCZ	chr17:10345324:G:A	MYH13	pLoF	chr17	10345324	G	A	0.0005317	0.0001356	0.0006054	3687	19822	0.0003	0.0002	0.432	0.139	1.342	0.146688
SCZ	chr2:185797375:G:GA	FSIP2	pLoF	chr2	185797375	G	GA	0.0004808	0.0001397	0.000544	3578	19301	0.0298	0.0265	0.426	0.135	1.348	0.146705
SCZ	chr16:89577593:T:C	CPNE7	damaging_missense	chr16	89577593	T	C	0.09314	0.0971	0.09241	3625	19619	0.0171	0.0104	1.066	0.978	1.162	0.146707
SCZ	chr8:24311367:T:A	ADAM28	damaging_missense	chr8	24311367	T	A	0.0003405	0.0006788	0.0002777	3683	19809	0.0014	0.0009	2.622	0.713	9.639	0.146708
SCZ	chr5:129112870:G:A	ISOC1	damaging_missense	chr5	129112870	G	A	0.002157	0.002726	0.002051	3668	19745	0.0054	0.0041	1.507	0.866	2.622	0.146821
SCZ	chr4:154332945:AC:A	DCHS2	pLoF	chr4	154332945	AC	A	0.001276	0.001899	0.00116	3686	19824	0.0005	0.0001	1.651	0.839	3.251	0.146864
SCZ	chr1:225845213:T:C	EPHX1	damaging_missense	chr1	225845213	T	C	0.0006404	0.00109	0.0005568	3669	19754	0.0052	0.0036	2.037	0.779	5.326	0.146869
SCZ	chr6:26465220:GC:G	BTN2A1	pLoF	chr6	26465220	GC	G	0.0002343	0	0.0002778	3675	19801	0.0035	0.0013	0.301	0.06	1.524	0.14688
SCZ	chr9:137613758:CCAGA:C	ARRDC1	pLoF	chr9	137613758	CCAGA	C	0.002489	0.003008	0.002392	3657	19647	0.0084	0.009	1.473	0.873	2.488	0.14689
SCZ	chr15:20535167:G:A	GOLGA6L6	pLoF	chr15	20535167	G	A	0.0002656	0.0005679	0.0002097	3522	19071	0.045	0.0381	3.026	0.678	13.507	0.14692
SCZ	chr5:139322029:G:GATTCCAAACA	MATR3	pLoF	chr5	139322029	G	GATTCCAAACA	4.308e-05	0.0001371	2.556e-05	3646	19564	0.0114	0.0132	18.909	0.356	1005.46	0.147055
SCZ	chr8:38268394:CTT:C	PLPP5	pLoF	chr8	38268394	CTT	C	0.0001727	0.0004166	0.0001278	3601	19563	0.0236	0.0133	3.825	0.624	23.454	0.147093
SCZ	chr6:28287149:T:TTA	PGBD1	pLoF	chr6	28287149	T	TTA	4.266e-05	0.000136	2.53e-05	3677	19764	0.003	0.0031	18.905	0.355	1005.93	0.147152
SCZ	chr10:133288899:GTAGT:G	TUBGCP2	pLoF	chr10	133288899	GTAGT	G	0.0001922	0	0.0002279	3664	19745	0.0065	0.0041	0.288	0.054	1.549	0.147214
SCZ	chr2:108383468:C:CAA	SULT1C4	pLoF	chr2	108383468	C	CAA	0.0001064	0.0002715	7.572e-05	3683	19811	0.0014	0.0008	5.838	0.537	63.465	0.147262
SCZ	chr16:30353206:C:T	CD2BP2	damaging_missense	chr16	30353206	C	T	0.0001706	0	0.0002022	3666	19787	0.006	0.002	0.28	0.05	1.567	0.147386
SCZ	chr1:16930517:C:T	CROCC	pLoF	chr1	16930517	C	T	0.0001496	0	0.0001774	3664	19733	0.0065	0.0047	0.264	0.044	1.601	0.14751
SCZ	chr19:49659612:CA:C	IRF3	pLoF	chr19	49659612	CA	C	0.001572	0.0008306	0.001709	3612	19601	0.0206	0.0114	0.618	0.322	1.185	0.14758
SCZ	chr4:102632151:TTC:T	MANBA	pLoF	chr4	102632151	TTC	T	4.254e-05	0.0001356	2.522e-05	3688	19822	0	0.0002	18.805	0.354	998.208	0.147643
SCZ	chr3:52786355:C:T	ITIH1	pLoF	chr3	52786355	C	T	0.0002165	0	0.0002566	3609	19488	0.0214	0.017	0.297	0.057	1.537	0.147668
SCZ	chr8:89984550:CA:C	NBN	pLoF	chr8	89984550	CA	C	8.588e-05	0	0.0001018	3637	19650	0.0138	0.0089	0.211	0.026	1.733	0.147688
SCZ	chr12:62526083:G:C	MON2	damaging_missense	chr12	62526083	G	C	0.0001704	0.0004077	0.0001263	3679	19794	0.0024	0.0016	3.819	0.622	23.444	0.147738
SCZ	chr4:38932350:A:AG	FAM114A1	pLoF	chr4	38932350	A	AG	0.0001923	0	0.000228	3660	19740	0.0076	0.0043	0.287	0.053	1.555	0.147792
SCZ	chr11:105753122:T:C	GRIA4	damaging_missense	chr11	105753122	T	C	0.0001063	0.0002712	7.567e-05	3687	19824	0.0003	0.0001	5.829	0.535	63.479	0.147938
SCZ	chr8:22621454:GCTCA:G	BIN3	pLoF	chr8	22621454	GCTCA	G	0.0002569	0	0.0003046	3650	19701	0.0103	0.0063	0.307	0.062	1.52	0.14796
SCZ	chr8:125075055:G:T	WASHC5	pLoF	chr8	125075055	G	T	4.261e-05	0.0001361	2.526e-05	3675	19792	0.0035	0.0017	18.719	0.354	991.041	0.148002
SCZ	chr3:186642476:T:G	FETUB	pLoF	chr3	186642476	T	G	0.0001067	0.0002723	7.59e-05	3673	19764	0.0041	0.0031	5.814	0.535	63.17	0.148088
SCZ	chr10:97458886:T:A	MMS19	damaging_missense	chr10	97458886	T	A	4.262e-05	0.0001359	2.528e-05	3680	19781	0.0022	0.0023	18.693	0.353	988.753	0.1481
SCZ	chr19:501787:G:GACACCACCTCCCAGGAGCCTCCCGACACCACCTCCCCA	MADCAM1	pLoF	chr19	501787	G	GACACCACCTCCCAGGAGCCTCCCGACACCACCTCCCCA	0.0002994	0.0005463	0.0002535	3661	19721	0.0073	0.0053	2.974	0.679	13.029	0.148103
SCZ	chr18:58538141:T:TG	ALPK2	pLoF	chr18	58538141	T	TG	0.0005742	0.000949	0.0005044	3688	19824	0	0.0001	2.151	0.762	6.074	0.148108
SCZ	chr1:147285399:C:T	CHD1L	pLoF	chr1	147285399	C	T	4.257e-05	0.0001359	2.524e-05	3679	19810	0.0024	0.0008	18.677	0.353	987.709	0.148205
SCZ	chr1:214619212:CA:C	CENPF	pLoF	chr1	214619212	CA	C	4.278e-05	0.0001369	2.535e-05	3653	19725	0.0095	0.0051	18.688	0.353	989.135	0.148208
SCZ	chr1:203217829:T:TGGCCCCGCCCAGTCCCTAGACCAC	CHIT1	pLoF	chr1	203217829	T	TGGCCCCGCCCAGTCCCTAGACCAC	0.000109	0.000282	7.739e-05	3546	19383	0.0385	0.0223	5.791	0.534	62.757	0.148613
SCZ	chr19:1418690:C:T	DAZAP1	damaging_missense	chr19	1418690	C	T	0.0001322	0.0002818	0.0001045	3548	19142	0.038	0.0345	5.69	0.538	60.228	0.148652
SCZ	chr4:2208466:G:A	POLN	pLoF	chr4	2208466	G	A	0.0002342	0	0.0002778	3685	19800	0.0008	0.0013	0.303	0.06	1.533	0.148735
SCZ	chr2:169095543:G:C	DHRS9	pLoF	chr2	169095543	G	C	0.0002142	0	0.0002537	3635	19705	0.0144	0.0061	0.296	0.057	1.544	0.148737
SCZ	chr3:187370790:T:G	RTP4	damaging_missense	chr3	187370790	T	G	4.261e-05	0.0001358	2.527e-05	3683	19787	0.0014	0.002	18.562	0.352	978.531	0.148738
SCZ	chr14:103941561:TA:T	RD3L	pLoF	chr14	103941561	TA	T	0.0002339	0	0.0002774	3688	19826	0	0	0.355	0.087	1.448	0.1488
SCZ	chr3:184191241:T:C	ABCF3	damaging_missense	chr3	184191241	T	C	0.001584	0.0009584	0.001699	3652	19712	0.0098	0.0058	0.627	0.333	1.181	0.148825
SCZ	chr5:115147285:G:C	TRIM36	damaging_missense	chr5	115147285	G	C	0.0001063	0.0002711	7.566e-05	3688	19826	0	0	5.79	0.534	62.817	0.148847
SCZ	chr8:71322242:G:A	EYA1	pLoF	chr8	71322242	G	A	0.001128	0.000543	0.001236	3683	19814	0.0014	0.0006	0.568	0.263	1.224	0.14885
SCZ	chr18:13762122:T:TG	RNMT	pLoF	chr18	13762122	T	TG	0.0004603	0.000141	0.0005191	3545	19265	0.0388	0.0283	0.426	0.133	1.358	0.149005
SCZ	chr8:246286:G:A	ZNF596	damaging_missense	chr8	246286	G	A	0.0004678	0.0001356	0.0005296	3688	19826	0	0	0.428	0.135	1.355	0.149034
SCZ	chr11:66676743:A:G	RBM4B	damaging_missense	chr11	66676743	A	G	4.253e-05	0.0001356	2.522e-05	3688	19826	0	0	18.528	0.351	977.23	0.149048
SCZ	chr1:39847247:G:A	TRIT1	pLoF	chr1	39847247	G	A	0.0004055	0.0006799	0.0003544	3677	19753	0.003	0.0037	2.558	0.714	9.165	0.149049
SCZ	chr9:128107037:G:T	SLC25A25	damaging_missense	chr9	128107037	G	T	4.282e-05	0.0001369	2.538e-05	3653	19701	0.0095	0.0063	18.518	0.351	976.139	0.149056
SCZ	chr1:154489352:AATTTCTGAAAAACACACACC:A	SHE	pLoF	chr1	154489352	AATTTCTGAAAAACACACACC	A	4.268e-05	0.0001363	2.53e-05	3669	19763	0.0052	0.0032	18.477	0.351	972.171	0.149182
SCZ	chr11:34493654:C:T	ELF5	pLoF	chr11	34493654	C	T	4.257e-05	0.0001358	2.525e-05	3683	19805	0.0014	0.0011	18.465	0.351	970.864	0.149204
SCZ	chr1:156701037:A:G	CRABP2	damaging_missense	chr1	156701037	A	G	0.00137	0.001921	0.001268	3644	19709	0.0119	0.0059	1.643	0.837	3.225	0.149212
SCZ	chr1:108725763:C:CG	FNDC7	pLoF	chr1	108725763	C	CG	8.51e-05	0.0002714	5.046e-05	3685	19818	0.0008	0.0004	6.069	0.523	70.376	0.149244
SCZ	chr8:41692873:A:C	ANK1	damaging_missense	chr8	41692873	A	C	0.0001074	0.0002745	7.638e-05	3643	19639	0.0122	0.0094	5.773	0.533	62.534	0.149248
SCZ	chr6:109716452:A:G	FIG4	damaging_missense	chr6	109716452	A	G	0.0005174	0.001108	0.0004085	3609	19584	0.0214	0.0122	2.071	0.77	5.568	0.14925
SCZ	chr2:170214765:C:T	MYO3B	damaging_missense	chr2	170214765	C	T	0.0002778	0.0005464	0.000228	3660	19737	0.0076	0.0045	2.978	0.675	13.134	0.149395
SCZ	chr14:24337097:G:A	AL096870.1	pLoF	chr14	24337097	G	A	0.007259	0.005702	0.007548	3683	19806	0.0014	0.001	0.803	0.595	1.082	0.149525
SCZ	chr1:149909833:G:A	SV2A	pLoF	chr1	149909833	G	A	4.302e-05	0.0001372	2.551e-05	3644	19600	0.0119	0.0114	18.424	0.35	969.091	0.149545
SCZ	chr5:637736:GC:G	CEP72	pLoF	chr5	637736	GC	G	4.256e-05	0.0001357	2.524e-05	3685	19810	0.0008	0.0008	18.384	0.35	964.595	0.1496
SCZ	chr5:177302461:G:T	RAB24	damaging_missense	chr5	177302461	G	T	4.262e-05	0.0001359	2.527e-05	3679	19785	0.0024	0.0021	18.384	0.35	964.614	0.149603
SCZ	chr17:17346900:T:A	NT5M	damaging_missense	chr17	17346900	T	A	0.0002377	0	0.0002814	3592	19546	0.026	0.0141	0.302	0.059	1.54	0.149608
SCZ	chr1:156384556:T:TC	RHBG	pLoF	chr1	156384556	T	TC	0.3188	0.3285	0.3171	3521	19084	0.0453	0.0374	0.96	0.909	1.015	0.149623
SCZ	chr15:50529796:C:T	USP50	pLoF	chr15	50529796	C	T	4.283e-05	0.0001369	2.539e-05	3652	19694	0.0098	0.0067	18.344	0.35	961.599	0.149806
SCZ	chr5:126488893:G:A	GRAMD2B	pLoF	chr5	126488893	G	A	0.0002357	0	0.0002793	3644	19692	0.0119	0.0068	0.303	0.06	1.539	0.149811
SCZ	chr3:40487223:G:T	ZNF619	damaging_missense	chr3	40487223	G	T	0.002084	0.001356	0.002219	3688	19826	0	0	0.667	0.384	1.158	0.149818
SCZ	chr9:137113236:G:A	DPP7	pLoF	chr9	137113236	G	A	0.0009396	0.0004092	0.001038	3666	19749	0.006	0.0039	0.538	0.231	1.251	0.14989
SCZ	7:139544322:A:C	CLEC2L	damaging_missense	7	139544322	A	C	0.000109	0.0002808	7.74e-05	3561	19379	0.0344	0.0226	5.74	0.532	61.967	0.149998
SCZ	chr1:227735354:G:GA	JMJD4	pLoF	chr1	227735354	G	GA	0.0004685	0.0001358	0.0005303	3681	19799	0.0019	0.0014	0.428	0.135	1.359	0.150047
SCZ	chr4:147670714:T:A	PRMT9	damaging_missense	chr4	147670714	T	A	0.0002134	0.0004089	0.0001771	3668	19762	0.0054	0.0032	3.702	0.623	21.999	0.150055
SCZ	7:12336150:A:G	VWDE	damaging_missense	7	12336150	A	G	2.158e-05	0.0001377	0	3632	19539	0.0152	0.0145	21.901	0.327	1465.15	0.150068
SCZ	chr10:29470307:C:T	SVIL	damaging_missense	chr10	29470307	C	T	4.292e-05	0.0001376	2.542e-05	3634	19667	0.0146	0.008	18.309	0.349	959.812	0.150078
SCZ	chr13:76885259:G:A	KCTD12	damaging_missense	chr13	76885259	G	A	0.0002982	0.0001359	0.0003284	3678	19795	0.0027	0.0016	0.392	0.109	1.403	0.150084
SCZ	chr22:24520469:G:GT	UPB1	pLoF	chr22	24520469	G	GT	0.002372	0.001565	0.002519	3514	19252	0.0472	0.029	0.677	0.399	1.151	0.150126
SCZ	chr8:103435748:A:G	DCAF13	damaging_missense	chr8	103435748	A	G	0.0001064	0.0002714	7.575e-05	3684	19803	0.0011	0.0012	5.743	0.531	62.138	0.150242
SCZ	chr3:52404500:A:C	BAP1	pLoF	chr3	52404500	A	C	0.0008398	0.000413	0.000919	3632	19587	0.0152	0.012	0.543	0.236	1.248	0.150281
SCZ	7:141839337:C:T	PRSS37	pLoF	7	141839337	C	T	0.001766	0.002262	0.001674	3537	19117	0.0409	0.0358	1.578	0.848	2.938	0.150301
SCZ	chr11:122904122:AAG:A	JHY	pLoF	chr11	122904122	AAG	A	0.0008293	0.001221	0.0007566	3687	19826	0.0003	0	1.914	0.79	4.637	0.150361
SCZ	chr12:558051:G:A	B4GALNT3	damaging_missense	chr12	558051	G	A	0.0001073	0.0002738	7.631e-05	3652	19656	0.0098	0.0086	5.73	0.531	61.863	0.150389
SCZ	chr8:25484111:T:TA	CDCA2	pLoF	chr8	25484111	T	TA	0.0001068	0.0002726	7.599e-05	3668	19740	0.0054	0.0043	5.731	0.531	61.902	0.150425
SCZ	chr1:207022043:CA:C	C1orf116	pLoF	chr1	207022043	CA	C	0.003473	0.002309	0.00369	3681	19783	0.0019	0.0022	0.724	0.467	1.124	0.150718
SCZ	chr19:19529379:G:GC	YJEFN3	pLoF	chr19	19529379	G	GC	0.0003477	0.0006975	0.0002832	3584	19423	0.0282	0.0203	2.579	0.708	9.397	0.150819
SCZ	chr15:66318451:C:T	DIS3L	pLoF	chr15	66318451	C	T	4.317e-05	0.0001383	2.558e-05	3616	19546	0.0195	0.0141	18.14	0.348	945.779	0.15082
SCZ	chr3:197773464:C:T	FYTTD1	damaging_missense	chr3	197773464	C	T	4.264e-05	0.0001362	2.528e-05	3672	19778	0.0043	0.0024	18.145	0.348	946.748	0.150857
SCZ	chr19:38512273:G:A	RYR1	damaging_missense	chr19	38512273	G	A	2.131e-05	0.0001359	0	3679	19789	0.0024	0.0019	21.714	0.325	1448.81	0.150942
SCZ	chr3:197016364:CAG:C	MELTF	pLoF	chr3	197016364	CAG	C	2.181e-05	0.00014	0	3571	19357	0.0317	0.0237	21.691	0.325	1446.62	0.151039
SCZ	chr19:47039120:G:C	NPAS1	damaging_missense	chr19	47039120	G	C	4.357e-05	0.0001398	2.581e-05	3576	19373	0.0304	0.0228	18.103	0.347	943.352	0.151049
SCZ	chr11:67609507:C:T	NDUFV1	damaging_missense	chr11	67609507	C	T	0.0004726	0.0001374	0.0005347	3640	19637	0.013	0.0095	0.429	0.135	1.362	0.151103
SCZ	chr1:22576517:T:C	EPHA8	damaging_missense	chr1	22576517	T	C	0.0002339	0	0.0002774	3686	19825	0.0005	0.0001	0.303	0.059	1.548	0.151188
SCZ	chr11:77206141:C:T	MYO7A	damaging_missense	chr11	77206141	C	T	0.000175	0	0.0002073	3558	19297	0.0352	0.0267	0.277	0.048	1.599	0.151221
SCZ	chr9:6255967:G:C	IL33	pLoF	chr9	6255967	G	C	0.002984	0.003696	0.002852	3653	19638	0.0095	0.0095	1.405	0.883	2.237	0.151348
SCZ	chr17:75834628:GC:G	UNC13D	pLoF	chr17	75834628	GC	G	4.262e-05	0.0001359	2.527e-05	3678	19787	0.0027	0.002	18.049	0.347	939.982	0.151419
SCZ	chr6:30712448:ACT:A	MDC 1.00	pLoF	chr6	30712448	ACT	A	0.002382	0.002847	0.002295	3688	19826	0	0	1.483	0.866	2.539	0.151483
SCZ	chr11:49173447:C:T	FOLH1	damaging_missense	chr11	49173447	C	T	0.0007455	0.0004079	0.0008082	3677	19796	0.003	0.0015	0.529	0.221	1.263	0.151491
SCZ	chr12:64062975:C:T	SRGAP1	damaging_missense	chr12	64062975	C	T	4.253e-05	0.0001356	2.522e-05	3688	19824	0	0.0001	17.999	0.346	935.611	0.151614
SCZ	chr15:53702234:CAT:C	WDR72	pLoF	chr15	53702234	CAT	C	0.0006167	0.0002711	0.000681	3688	19823	0	0.0002	0.489	0.184	1.3	0.151649
SCZ	chr15:79012488:C:T	RASGRF1	pLoF	chr15	79012488	C	T	4.275e-05	0.0001369	2.533e-05	3653	19737	0.0095	0.0045	17.996	0.346	935.718	0.15166
SCZ	chr12:80336911:G:A	OTOGL	pLoF	chr12	80336911	G	A	0.0006379	0.001085	0.0005548	3688	19826	0	0	2.017	0.773	5.264	0.151685
SCZ	chr11:61134111:G:T	VPS37C	damaging_missense	chr11	61134111	G	T	0.000581	0.0009626	0.0005102	3636	19600	0.0141	0.0114	2.135	0.757	6.022	0.151725
SCZ	chr11:74095227:C:T	C2CD3	pLoF	chr11	74095227	C	T	4.399e-05	0.0001415	2.604e-05	3533	19202	0.042	0.0315	17.956	0.346	931.723	0.15177
SCZ	chr2:19932428:A:G	WDR35	damaging_missense	chr2	19932428	A	G	4.256e-05	0.0001357	2.524e-05	3684	19812	0.0011	0.0007	17.972	0.346	933.834	0.151777
SCZ	chr4:155939405:C:A	CTSO	damaging_missense	chr4	155939405	C	A	2.127e-05	0.0001356	0	3687	19823	0.0003	0.0002	21.514	0.324	1430.07	0.151815
SCZ	chr1:23798700:C:G	GALE	damaging_missense	chr1	23798700	C	G	4.332e-05	0.0001389	2.566e-05	3601	19484	0.0236	0.0173	17.963	0.346	933.266	0.151843
SCZ	chr1:32231161:G:A	EIF3I	damaging_missense	chr1	32231161	G	A	0.002643	0.003443	0.002495	3631	19639	0.0155	0.0094	1.431	0.877	2.335	0.151925
SCZ	chr18:62211213:G:A	RELCH	damaging_missense	chr18	62211213	G	A	4.256e-05	0.0001357	2.524e-05	3684	19813	0.0011	0.0007	17.923	0.346	929.583	0.151975
SCZ	chr10:99688719:C:A	ENTPD7	damaging_missense	chr10	99688719	C	A	4.253e-05	0.0001356	2.522e-05	3688	19825	0	0.0001	17.93	0.346	930.419	0.151978
SCZ	chr11:67608580:T:C	NDUFV1	damaging_missense	chr11	67608580	T	C	4.281e-05	0.000137	2.537e-05	3649	19710	0.0106	0.0059	17.933	0.345	931.408	0.152041
SCZ	chr18:10696486:G:A	PIEZO2	damaging_missense	chr18	10696486	G	A	0.01191	0.01279	0.01175	3676	19782	0.0033	0.0022	1.189	0.938	1.507	0.152202
SCZ	chr1:74041679:G:A	LRRIQ3	pLoF	chr1	74041679	G	A	0.0001701	0.0004068	0.0001261	3687	19826	0.0003	0	3.745	0.614	22.836	0.152282
SCZ	chr21:32354937:G:A	URB1	pLoF	chr21	32354937	G	A	0.0002344	0	0.0002779	3676	19789	0.0033	0.0019	0.303	0.059	1.555	0.152542
SCZ	chr8:97816180:G:GCCTCCTAATTTTCCCTACAGAGATGATGTCATGTCAGTGAATCCTACCTGTTT	LAPTM4B	pLoF	chr8	97816180	G	GCCTCCTAATTTTCCCTACAGAGATGATGTCATGTCAGTGAATCCTACCTGTTT	4.418e-05	0.0001433	2.611e-05	3488	19147	0.0542	0.0342	17.826	0.344	923.263	0.152603
SCZ	chr10:35044863:C:T	CUL2	damaging_missense	chr10	35044863	C	T	4.29e-05	0.0001373	2.542e-05	3642	19666	0.0125	0.0081	17.791	0.344	919.515	0.152666
SCZ	chr18:57655358:C:T	ATP8B1	damaging_missense	chr18	57655358	C	T	4.254e-05	0.0001356	2.522e-05	3686	19823	0.0005	0.0002	17.801	0.344	920.77	0.152676
SCZ	chr11:57712194:CG:C	MED19	pLoF	chr11	57712194	CG	C	0.002362	0.002847	0.002271	3688	19813	0	0.0007	1.479	0.865	2.528	0.152682
SCZ	chr2:130139638:G:A	CCDC74B	pLoF	chr2	130139638	G	A	0.0002979	0.0005429	0.0002524	3684	19812	0.0011	0.0007	2.931	0.671	12.796	0.152685
SCZ	chr11:103909699:G:A	PDGFD	pLoF	chr11	103909699	G	A	0.00175	0.002629	0.001587	3613	19528	0.0203	0.015	1.524	0.855	2.717	0.152713
SCZ	chr6:127996922:G:A	PTPRK	pLoF	chr6	127996922	G	A	4.311e-05	0.0001392	2.55e-05	3591	19607	0.0263	0.0111	17.775	0.344	918.563	0.152777
SCZ	chr3:49890524:C:G	MST1R	damaging_missense	chr3	49890524	C	G	2.148e-05	0.000138	0	3622	19653	0.0179	0.0087	21.292	0.321	1412.95	0.153037
SCZ	chr14:53073764:C:T	DDHD1	damaging_missense	chr14	53073764	C	T	0.0004046	0.0006793	0.0003536	3680	19799	0.0022	0.0014	2.528	0.708	9.026	0.153103
SCZ	chr10:5200292:C:T	AKR1C4	pLoF	chr10	5200292	C	T	0.006363	0.004903	0.006635	3671	19744	0.0046	0.0041	0.792	0.576	1.091	0.153291
SCZ	chr11:113986841:GTGCA:G	HTR3A	pLoF	chr11	113986841	GTGCA	G	0.001021	0.0006781	0.001085	3687	19820	0.0003	0.0003	0.584	0.279	1.222	0.153347
SCZ	chr20:45959269:T:A	ZNF335	damaging_missense	chr20	45959269	T	A	0.00402	0.002848	0.004238	3687	19819	0.0003	0.0004	0.744	0.497	1.116	0.153371
SCZ	chr18:21798088:T:C	MIB1	damaging_missense	chr18	21798088	T	C	0.0002984	0.0005441	0.0002528	3676	19782	0.0033	0.0022	2.921	0.67	12.734	0.153541
SCZ	chr11:8100947:G:A	TUB	damaging_missense	chr11	8100947	G	A	0.0001067	0.0002726	7.594e-05	3669	19753	0.0052	0.0037	5.624	0.525	60.284	0.153544
SCZ	chr12:117024280:G:C	FBXW8	damaging_missense	chr12	117024280	G	C	0.0004486	0.0001363	0.0005067	3669	19735	0.0052	0.0046	0.428	0.133	1.373	0.153545
SCZ	chr1:204464035:G:T	PIK3C2B	pLoF	chr1	204464035	G	T	0.0002427	0	0.0002875	3534	19131	0.0418	0.035	0.304	0.059	1.561	0.153656
SCZ	chr1:205069903:G:A	CNTN2	pLoF	chr1	205069903	G	A	0.0002354	0	0.000279	3656	19712	0.0087	0.0058	0.304	0.059	1.561	0.153656
SCZ	chr1:205069904:G:T	CNTN2	damaging_missense	chr1	205069904	G	T	0.000235	0	0.0002786	3667	19739	0.0057	0.0044	0.304	0.059	1.561	0.153656
SCZ	chr3:7452651:A:G	GRM7	damaging_missense	chr3	7452651	A	G	0.0002131	0.0004077	0.0001769	3679	19786	0.0024	0.002	3.646	0.616	21.561	0.153723
SCZ	chr1:156384556:T:TCC	RHBG	pLoF	chr1	156384556	T	TCC	0.002868	0.00198	0.003032	3536	19129	0.0412	0.0352	0.704	0.435	1.14	0.153763
SCZ	chr12:123898810:TGTAGGTGAGTGAGGGCGGGGCCAGGGCAGCCCATCCCCAACACCCAATACCCACC:T	DNAH10	pLoF	chr12	123898810	TGTAGGTGAGTGAGGGCGGGGCCAGGGCAGCCCATCCCCAACACCCAATACCCACC	T	4.289e-05	0.000137	2.542e-05	3649	19667	0.0106	0.008	17.591	0.342	904.907	0.153798
SCZ	chr1:203219670:G:T	CHIT1	pLoF	chr1	203219670	G	T	2.138e-05	0.0001364	0	3666	19724	0.006	0.0051	21.125	0.319	1397.95	0.153821
SCZ	chr3:46976672:G:A	CCDC12	damaging_missense	chr3	46976672	G	A	2.163e-05	0.0001388	0	3602	19512	0.0233	0.0158	21.125	0.319	1397.95	0.153821
SCZ	7:128891745:G:A	KCP	pLoF	7	128891745	G	A	2.147e-05	0.0001371	0	3648	19645	0.0108	0.0091	21.125	0.319	1397.95	0.153821
SCZ	chr10:97617275:A:G	MORN4	damaging_missense	chr10	97617275	A	G	0.0009177	0.0004091	0.001012	3667	19761	0.0057	0.0033	0.549	0.24	1.252	0.153927
SCZ	chr17:47181577:G:A	CDC27	damaging_missense	chr17	47181577	G	A	0.0007035	0.001143	0.0006236	3499	19244	0.0512	0.0294	1.972	0.775	5.014	0.153997
SCZ	chrX:109392020:A:C	GUCY2F	damaging_missense	chrX	109392020	A	C	0.0005121	0.0001366	0.0005817	3661	19771	0.0073	0.0028	0.545	0.237	1.256	0.154031
SCZ	chr4:88075516:G:C	PKD2	damaging_missense	chr4	88075516	G	C	0.0001703	0.0004072	0.0001262	3684	19806	0.0011	0.001	3.718	0.611	22.626	0.154152
SCZ	chr6:150809203:T:G	PLEKHG1	damaging_missense	chr6	150809203	T	G	4.263e-05	0.000136	2.528e-05	3677	19781	0.003	0.0023	17.556	0.341	904.118	0.154193
SCZ	chr5:178608454:T:A	CLK4	damaging_missense	chr5	178608454	T	A	0.000643	0.0002737	0.0007116	3654	19674	0.0092	0.0077	0.492	0.185	1.306	0.154284
SCZ	chr19:8324721:G:C	KANK3	damaging_missense	chr19	8324721	G	C	4.255e-05	0.0001357	2.523e-05	3685	19819	0.0008	0.0004	17.492	0.341	897.528	0.154344
SCZ	chr21:29006524:TAACACTG:T	RWDD2B	pLoF	chr21	29006524	TAACACTG	T	0.000234	0	0.0002776	3686	19816	0.0005	0.0005	0.304	0.059	1.566	0.154419
SCZ	chr6:136279794:A:G	BCLAF1	damaging_missense	chr6	136279794	A	G	4.254e-05	0.0001356	2.523e-05	3686	19819	0.0005	0.0004	17.459	0.341	894.623	0.154469
SCZ	chr16:70153478:C:T	PDPR	pLoF	chr16	70153478	C	T	0.0004053	0.000817	0.0003288	3672	19767	0.0043	0.003	2.329	0.727	7.462	0.154539
SCZ	chr16:20348870:TC:T	UMOD	pLoF	chr16	20348870	TC	T	4.296e-05	0.0001372	2.547e-05	3645	19630	0.0117	0.0099	17.513	0.34	902.153	0.154579
SCZ	chr12:123617777:G:A	DDX55	damaging_missense	chr12	123617777	G	A	4.397e-05	0.000142	2.601e-05	3521	19224	0.0453	0.0304	17.478	0.34	897.901	0.154581
SCZ	chr1:169855903:T:TC	SCYL3	pLoF	chr1	169855903	T	TC	4.263e-05	0.000136	2.528e-05	3677	19778	0.003	0.0024	17.437	0.34	893.821	0.154686
SCZ	chr4:88428666:T:TA	HERC6	pLoF	chr4	88428666	T	TA	0.004213	0.003799	0.00429	3685	19813	0.0008	0.0007	0.767	0.532	1.105	0.154722
SCZ	7:151195597:TC:T	IQCA1L	pLoF	7	151195597	TC	T	0.3954	0.3803	0.3982	3566	19460	0.0331	0.0185	0.963	0.915	1.014	0.154728
SCZ	chr2:241814938:G:T	NEU4	damaging_missense	chr2	241814938	G	T	0.0006809	0.0002714	0.000757	3685	19814	0.0008	0.0006	0.495	0.188	1.304	0.154747
SCZ	chr5:137661930:C:A	KLHL3	damaging_missense	chr5	137661930	C	A	0.0001075	0.0002751	7.642e-05	3635	19629	0.0144	0.0099	5.596	0.522	60.021	0.154857
SCZ	chr18:74140241:C:T	FBXO15	pLoF	chr18	74140241	C	T	0.0002128	0.0004071	0.0001767	3685	19807	0.0008	0.001	3.627	0.615	21.406	0.154863
SCZ	chr22:20996024:G:A	LZTR1	damaging_missense	chr22	20996024	G	A	4.305e-05	0.0001382	2.55e-05	3618	19611	0.019	0.0108	17.389	0.34	889.803	0.154913
SCZ	chr1:5904732:TGG:T	NPHP4	pLoF	chr1	5904732	TGG	T	0.0002152	0	0.0002551	3638	19601	0.0136	0.0114	0.298	0.056	1.581	0.154955
SCZ	chr11:12249246:GGT:G	MICAL2	pLoF	chr11	12249246	GGT	G	4.333e-05	0.0001388	2.568e-05	3603	19474	0.023	0.0177	17.353	0.34	886.294	0.155008
SCZ	chr9:125323822:T:C	GAPVD1	damaging_missense	chr9	125323822	T	C	0.0003651	0.000684	0.0003057	3655	19626	0.0089	0.0101	2.535	0.703	9.134	0.155088
SCZ	chr19:6222477:T:C	MLLT1	damaging_missense	chr19	6222477	T	C	0.0002147	0	0.0002541	3610	19680	0.0212	0.0074	0.298	0.056	1.581	0.155101
SCZ	7:99758183:G:GT	CYP3A4	pLoF	7	99758183	G	GT	0.002386	0.003157	0.002243	3643	19613	0.0122	0.0107	1.45	0.869	2.422	0.155228
SCZ	chr17:18258631:G:T	FLII	damaging_missense	chr17	18258631	G	T	0.01942	0.01673	0.01991	3647	19685	0.0111	0.0071	0.875	0.727	1.052	0.155247
SCZ	chr13:110914883:C:T	ANKRD10	damaging_missense	chr13	110914883	C	T	4.263e-05	0.000136	2.528e-05	3677	19779	0.003	0.0024	17.313	0.339	883.426	0.155248
SCZ	chr21:14964830:TA:T	NRIP1	pLoF	chr21	14964830	TA	T	0.0003616	0.0006781	0.0003027	3687	19821	0.0003	0.0003	2.531	0.703	9.113	0.15531
SCZ	chr6:31776083:G:A	VWA7	pLoF	chr6	31776083	G	A	0.0002127	0	0.0002523	3687	19817	0.0003	0.0005	0.298	0.056	1.584	0.155414
SCZ	chr13:24690447:G:C	ATP12A	damaging_missense	chr13	24690447	G	C	0.000235	0	0.0002786	3669	19739	0.0052	0.0044	0.304	0.059	1.571	0.155435
SCZ	chr1:32276019:G:C	LCK	damaging_missense	chr1	32276019	G	C	0.0004495	0.0001365	0.0005077	3662	19697	0.007	0.0065	0.429	0.133	1.379	0.155477
SCZ	chr1:40406763:G:T	SMAP2	damaging_missense	chr1	40406763	G	T	4.258e-05	0.0001358	2.525e-05	3683	19800	0.0014	0.0013	17.31	0.338	885.191	0.155496
SCZ	chr5:98773952:G:A	RGMB	pLoF	chr5	98773952	G	A	0.0006623	0.001094	0.0005824	3657	19746	0.0084	0.004	2.001	0.768	5.215	0.155523
SCZ	chr10:90872002:G:C	RPP30	damaging_missense	chr10	90872002	G	C	4.283e-05	0.0001368	2.539e-05	3656	19690	0.0087	0.0069	17.272	0.339	880.842	0.155535
SCZ	chr11:34133077:T:C	NAT10	damaging_missense	chr11	34133077	T	C	0.000175	0.0004229	0.0001294	3547	19315	0.0382	0.0258	3.695	0.608	22.442	0.155598
SCZ	7:99709094:G:T	CYP3A7	damaging_missense	7	99709094	G	T	0.0005531	0.0009495	0.0004794	3686	19816	0.0005	0.0005	2.12	0.751	5.98	0.155606
SCZ	chr12:14840567:T:TC	ART4	pLoF	chr12	14840567	T	TC	0.0004891	0.0008134	0.0004288	3688	19824	0	0.0001	2.276	0.731	7.085	0.155638
SCZ	chr20:21705889:C:A	PAX1	pLoF	chr20	21705889	C	A	4.303e-05	0.0001387	2.547e-05	3606	19632	0.0222	0.0098	17.254	0.338	879.53	0.15564
SCZ	chr11:72232874:G:A	INPPL1	pLoF	chr11	72232874	G	A	4.269e-05	0.0001361	2.532e-05	3674	19751	0.0038	0.0038	17.28	0.338	882.864	0.155658
SCZ	7:137251391:G:A	PTN	damaging_missense	7	137251391	G	A	0.000685	0.0002734	0.0007614	3657	19701	0.0084	0.0063	0.496	0.188	1.306	0.155665
SCZ	chr1:9264712:AG:A	H6PD	pLoF	chr1	9264712	AG	A	0.0002341	0	0.0002776	3686	19811	0.0005	0.0008	0.304	0.059	1.573	0.155684
SCZ	7:130308381:G:A	CPA4	pLoF	7	130308381	G	A	0.004362	0.003485	0.004523	3587	19454	0.0274	0.0188	0.763	0.526	1.108	0.15574
SCZ	chr10:16764390:C:T	RSU1	damaging_missense	chr10	16764390	C	T	0.0001075	0.0002752	7.641e-05	3634	19631	0.0146	0.0098	5.558	0.52	59.372	0.155809
SCZ	chr15:65004881:CTGTT:C	MTFMT	pLoF	chr15	65004881	CTGTT	C	0.0001708	0	0.0002025	3663	19753	0.0068	0.0037	0.283	0.049	1.618	0.155829
SCZ	chr19:2271951:ACAGGTGAGGGGCAAGGACAGGCAGGGAGTGCTCACCCAGGGGAGCAGGGAC:A	OAZ1	pLoF	chr19	2271951	ACAGGTGAGGGGCAAGGACAGGCAGGGAGTGCTCACCCAGGGGAGCAGGGAC	A	0.00044	0.0001419	0.0004947	3523	19205	0.0447	0.0313	0.426	0.131	1.384	0.155889
SCZ	chr5:40972441:CAG:C	C7	pLoF	chr5	40972441	CAG	C	0.0002777	0.0005473	0.0002278	3654	19756	0.0092	0.0035	2.916	0.665	12.786	0.155895
SCZ	chr11:118660623:G:A	TREH	pLoF	chr11	118660623	G	A	4.266e-05	0.0001362	2.529e-05	3671	19772	0.0046	0.0027	17.217	0.338	877.349	0.155915
SCZ	chr10:27077379:T:TA	ANKRD26	pLoF	chr10	27077379	T	TA	4.253e-05	0.0001356	2.522e-05	3688	19825	0	0.0001	17.177	0.338	873.817	0.156061
SCZ	chr11:15235620:A:G	INSC	damaging_missense	chr11	15235620	A	G	0.0001073	0.0002746	7.628e-05	3642	19665	0.0125	0.0081	5.55	0.52	59.268	0.156063
SCZ	7:56079551:C:A	SUMF2	damaging_missense	7	56079551	C	A	0.0004474	0.0008159	0.000379	3677	19791	0.003	0.0018	2.289	0.729	7.189	0.156083
SCZ	chr8:39788119:CAAGAT:C	ADAM2	pLoF	chr8	39788119	CAAGAT	C	4.253e-05	0.0001356	2.522e-05	3687	19824	0.0003	0.0001	17.164	0.338	872.759	0.15613
SCZ	chr1:175083851:C:T	TNN	pLoF	chr1	175083851	C	T	4.314e-05	0.000138	2.557e-05	3623	19556	0.0176	0.0136	17.159	0.338	872.13	0.156131
SCZ	7:123199913:G:A	SLC13A1	pLoF	7	123199913	G	A	0.001602	0.0009537	0.001722	3670	19742	0.0049	0.0042	0.632	0.335	1.192	0.156201
SCZ	chr2:74674672:C:T	SEMA4F	pLoF	chr2	74674672	C	T	4.274e-05	0.0001365	2.533e-05	3663	19737	0.0068	0.0045	17.147	0.337	871.503	0.156224
SCZ	chr5:112418999:T:C	EPB41L4A	damaging_missense	chr5	112418999	T	C	0.0002617	0	0.0003098	3556	19369	0.0358	0.023	0.31	0.061	1.566	0.156302
SCZ	chr17:39530969:TTCTCAGGC:T	CDK12	pLoF	chr17	39530969	TTCTCAGGC	T	4.254e-05	0.0001356	2.523e-05	3688	19820	0	0.0003	17.115	0.337	869.005	0.156399
SCZ	chr14:75280809:G:C	FOS	damaging_missense	chr14	75280809	G	C	0.007002	0.00772	0.006869	3627	19509	0.0165	0.016	1.254	0.917	1.714	0.156469
SCZ	chr19:45090398:CCG:C	GEMIN7	pLoF	chr19	45090398	CCG	C	4.258e-05	0.0001358	2.525e-05	3682	19802	0.0016	0.0012	17.127	0.337	871.396	0.156514
SCZ	chr12:103956630:C:T	C12orf73	pLoF	chr12	103956630	C	T	0.006571	0.005035	0.00685	3476	19198	0.0575	0.0317	0.791	0.572	1.094	0.156678
SCZ	chr15:45164806:G:C	DUOX1	damaging_missense	chr15	45164806	G	C	4.285e-05	0.0001371	2.539e-05	3648	19690	0.0108	0.0069	17.094	0.336	869.632	0.156776
SCZ	chr14:34597611:A:G	SNX6	damaging_missense	chr14	34597611	A	G	4.264e-05	0.0001361	2.528e-05	3673	19777	0.0041	0.0025	17.055	0.336	865.061	0.156796
SCZ	chr3:38122115:C:CCAAA	DLEC1	pLoF	chr3	38122115	C	CCAAA	0.001003	0.0005439	0.001088	3677	19761	0.003	0.0033	0.568	0.26	1.243	0.156859
SCZ	chr10:50008914:CAA:C	AGAP6	pLoF	chr10	50008914	CAA	C	0.1468	0.1486	0.1465	3685	19803	0.0008	0.0012	1.053	0.98	1.13	0.156893
SCZ	chr19:8962428:GAAGT:G	MUC16	pLoF	chr19	8962428	GAAGT	G	0.002445	0.003118	0.00232	3688	19825	0	0.0001	1.447	0.867	2.413	0.157
SCZ	7:43479619:G:A	HECW1	damaging_missense	7	43479619	G	A	0.0005501	0.0008574	0.0004942	3499	19224	0.0512	0.0304	2.256	0.73	6.97	0.157309
SCZ	chr9:92474886:A:T	ASPN	pLoF	chr9	92474886	A	T	0.0001065	0.0002716	7.575e-05	3682	19802	0.0016	0.0012	5.518	0.517	58.911	0.157463
SCZ	chr15:76935700:CA:C	RCN2	pLoF	chr15	76935700	CA	C	4.266e-05	0.0001361	2.529e-05	3674	19768	0.0038	0.0029	16.961	0.335	859.17	0.157466
SCZ	chr20:326078:C:T	SOX12	pLoF	chr20	326078	C	T	4.309e-05	0.000139	2.55e-05	3596	19609	0.025	0.011	16.919	0.335	854.886	0.157565
SCZ	chr3:45775798:T:TA	SLC6A20	pLoF	chr3	45775798	T	TA	0.0002132	0	0.0002528	3676	19781	0.0033	0.0023	0.299	0.056	1.594	0.157573
SCZ	chr8:23368286:CA:C	LOXL2	pLoF	chr8	23368286	CA	C	0.0002127	0	0.0002523	3688	19821	0	0.0003	0.299	0.056	1.594	0.157582
SCZ	chr1:40481762:G:T	ZFP69	pLoF	chr1	40481762	G	T	4.389e-05	0.0001411	2.599e-05	3543	19239	0.0393	0.0296	16.914	0.335	854.42	0.157585
SCZ	chr1:964517:A:G	KLHL17	damaging_missense	chr1	964517	A	G	0.0008196	0.0002904	0.0009149	3444	19127	0.0662	0.0353	0.525	0.215	1.283	0.157635
SCZ	chr17:19742005:G:A	ALDH3A1	pLoF	chr17	19742005	G	A	4.328e-05	0.0001385	2.565e-05	3609	19494	0.0214	0.0168	16.881	0.335	851.77	0.15775
SCZ	chr6:130144557:T:TTTTC	SAMD3	pLoF	chr6	130144557	T	TTTTC	0.002723	0.001628	0.002926	3686	19820	0.0005	0.0003	0.693	0.417	1.152	0.15776
SCZ	chr5:181260700:G:C	TRIM52	damaging_missense	chr5	181260700	G	C	0.000234	0	0.0002775	3686	19817	0.0005	0.0005	0.305	0.059	1.585	0.157865
SCZ	chr5:181260745:G:C	TRIM52	damaging_missense	chr5	181260745	G	C	0.0002341	0	0.0002776	3685	19811	0.0008	0.0008	0.305	0.059	1.585	0.157865
SCZ	chr17:81907242:G:GT	PCYT2	pLoF	chr17	81907242	G	GT	0.0001931	0	0.0002289	3643	19663	0.0122	0.0082	0.287	0.051	1.624	0.157915
SCZ	chr15:84924029:ACT:A	SLC28A1	pLoF	chr15	84924029	ACT	A	0.0001084	0.0002775	7.71e-05	3604	19455	0.0228	0.0187	5.503	0.516	58.698	0.157947
SCZ	chr16:24978992:C:T	ARHGAP17	damaging_missense	chr16	24978992	C	T	0.0003879	0.0006954	0.0003315	3595	19607	0.0252	0.0111	2.504	0.7	8.966	0.158291
SCZ	chr14:55170763:CT:C	DLGAP5	pLoF	chr14	55170763	CT	C	0.000234	0	0.0002775	3684	19818	0.0011	0.0004	0.305	0.059	1.588	0.158368
SCZ	chr12:115991073:A:T	MED13L	damaging_missense	chr12	115991073	A	T	0.000468	0.0001356	0.0005299	3686	19816	0.0005	0.0005	0.433	0.135	1.386	0.158373
SCZ	chr17:42191031:CG:C	GHDC	pLoF	chr17	42191031	CG	C	0.0001282	0.0002719	0.0001014	3678	19730	0.0027	0.0048	5.379	0.519	55.747	0.15846
SCZ	chr3:195778890:AAG:A	MUC4	pLoF	chr3	195778890	AAG	A	0.0005213	0.0008258	0.0004642	3633	19387	0.0149	0.0221	2.255	0.728	6.985	0.158483
SCZ	chr3:121669196:C:T	GOLGB1	pLoF	chr3	121669196	C	T	0.002222	0.001363	0.002381	3668	19736	0.0054	0.0045	0.673	0.388	1.167	0.158525
SCZ	chr22:19183486:AAGCAGGTCAT:A	CLTCL1	pLoF	chr22	19183486	AAGCAGGTCAT	A	0.009687	0.007965	0.01001	3641	19690	0.0127	0.0069	0.83	0.64	1.076	0.158565
SCZ	chr11:6892309:G:T	OR2D2	pLoF	chr11	6892309	G	T	0.003976	0.003661	0.004035	3688	19826	0	0	0.763	0.523	1.111	0.15859
SCZ	chr12:57614983:AC:A	ARHGEF25	pLoF	chr12	57614983	AC	A	0.0001065	0.0002714	7.578e-05	3684	19793	0.0011	0.0017	5.466	0.515	57.98	0.158599
SCZ	chr8:143569978:A:AGGCTGCGGGTCGTCCG	MROH6	pLoF	chr8	143569978	A	AGGCTGCGGGTCGTCCG	0.005245	0.004898	0.00531	3675	19775	0.0035	0.0026	0.791	0.572	1.096	0.158754
SCZ	chr5:171183332:TC:T	RANBP17	pLoF	chr5	171183332	TC	T	0.0002127	0	0.0002523	3685	19817	0.0008	0.0005	0.3	0.056	1.602	0.15884
SCZ	chr8:144528046:CT:C	C8orf82	pLoF	chr8	144528046	CT	C	0.0001918	0	0.0002274	3673	19790	0.0041	0.0018	0.293	0.053	1.617	0.158861
SCZ	chrX:104012717:TTC:T	H2BFWT	pLoF	chrX	104012717	TTC	T	0.0001739	0	0.000205	3496	19509	0.0521	0.016	0.282	0.048	1.641	0.158877
SCZ	7:150331029:C:T	ZBED6CL	pLoF	7	150331029	C	T	0.003617	0.002849	0.00376	3685	19813	0.0008	0.0007	0.745	0.494	1.122	0.158916
SCZ	chr17:47347921:C:T	EFCAB13	pLoF	chr17	47347921	C	T	0.03395	0.03014	0.03466	3683	19809	0.0014	0.0009	0.905	0.787	1.04	0.158926
SCZ	chr1:212357284:C:CGACCATT	PPP2R5A	pLoF	chr1	212357284	C	CGACCATT	0.000237	0	0.000281	3627	19575	0.0165	0.0127	0.304	0.058	1.594	0.159008
SCZ	chr2:16561502:C:G	FAM49A	damaging_missense	chr2	16561502	C	G	4.256e-05	0.0001356	2.524e-05	3686	19811	0.0005	0.0008	16.695	0.332	839.509	0.159014
SCZ	chrX:70282540:G:T	RAB41	damaging_missense	chrX	70282540	G	T	8.602e-05	0.0004177	2.543e-05	3591	19660	0.0263	0.0084	3.397	0.619	18.633	0.159022
SCZ	chr11:65379542:C:T	SLC25A45	damaging_missense	chr11	65379542	C	T	0.003311	0.002459	0.003469	3660	19749	0.0076	0.0039	0.73	0.472	1.131	0.1591
SCZ	chr12:124815067:A:C	SCARB1	damaging_missense	chr12	124815067	A	C	0.002922	0.003628	0.002792	3583	19521	0.0285	0.0154	1.408	0.875	2.266	0.159155
SCZ	chr21:45176080:A:G	ADARB1	damaging_missense	chr21	45176080	A	G	0.0002339	0	0.0002775	3688	19823	0	0.0002	0.305	0.058	1.593	0.159181
SCZ	chr12:121750397:T:G	TMEM120B	damaging_missense	chr12	121750397	T	G	0.0001079	0.0002776	7.669e-05	3602	19560	0.0233	0.0134	5.446	0.514	57.696	0.159276
SCZ	chr14:56647395:C:G	TMEM260	pLoF	chr14	56647395	C	G	4.253e-05	0.0001356	2.522e-05	3688	19825	0	0.0001	16.621	0.332	832.65	0.159281
SCZ	chr8:93923593:C:T	PDP1	pLoF	chr8	93923593	C	T	0.0002982	0.000543	0.0002526	3683	19795	0.0014	0.0016	2.866	0.661	12.427	0.159506
SCZ	chr19:38356516:C:T	CATSPERG	pLoF	chr19	38356516	C	T	0.0003927	0.0001394	0.0004398	3588	19329	0.0271	0.0251	0.423	0.127	1.403	0.159601
SCZ	chr12:21560488:TG:T	GYS2	pLoF	chr12	21560488	TG	T	2.129e-05	0.000136	0	3677	19807	0.003	0.001	19.963	0.308	1295.31	0.159632
SCZ	chr3:112078800:CTG:C	TMPRSS7	pLoF	chr3	112078800	CTG	C	0.0001064	0.0002714	7.573e-05	3684	19806	0.0011	0.001	5.443	0.513	57.729	0.159641
SCZ	chr8:97805464:A:AACATGTGCATTGCCATTGCGATTTCTCTTCTCATGATCCTGATATGTGCTATGGCTACTTACGGAGCGTACAAGCAACGC	LAPTM4B	pLoF	chr8	97805464	A	AACATGTGCATTGCCATTGCGATTTCTCTTCTCATGATCCTGATATGTGCTATGGCTACTTACGGAGCGTACAAGCAACGC	4.337e-05	0.0001393	2.568e-05	3589	19468	0.0268	0.0181	16.564	0.331	828.71	0.15965
SCZ	chr5:41934008:T:C	FBXO4	damaging_missense	chr5	41934008	T	C	4.254e-05	0.0001356	2.522e-05	3687	19823	0.0003	0.0002	16.589	0.331	831.917	0.159673
SCZ	chr22:41998855:G:T	WBP2NL	pLoF	chr22	41998855	G	T	0.0004093	0.0001385	0.0004592	3609	19600	0.0214	0.0114	0.426	0.129	1.4	0.159784
SCZ	chr17:69083293:CCT:C	ABCA6	pLoF	chr17	69083293	CCT	C	0.0002128	0	0.0002524	3683	19811	0.0014	0.0008	0.295	0.054	1.618	0.159784
SCZ	chr14:67204765:C:CT	FAM71D	pLoF	chr14	67204765	C	CT	0.02475	0.02183	0.0253	3688	19826	0	0	0.89	0.757	1.047	0.159791
SCZ	chr1:46197707:A:G	POMGNT1	damaging_missense	chr1	46197707	A	G	0.00154	0.002222	0.001414	3600	19445	0.0239	0.0192	1.572	0.836	2.957	0.160046
SCZ	chr15:34982791:G:C	ZNF770	damaging_missense	chr15	34982791	G	C	0.0001914	0	0.000227	3688	19826	0	0	0.293	0.053	1.625	0.160228
SCZ	chr11:75430506:C:A	KLHL35	damaging_missense	chr11	75430506	C	A	0.0001072	0.0002742	7.625e-05	3647	19673	0.0111	0.0077	5.429	0.512	57.619	0.160373
SCZ	chr1:77169295:C:T	PIGK	damaging_missense	chr1	77169295	C	T	4.254e-05	0.0001356	2.523e-05	3688	19821	0	0.0003	16.436	0.33	819.296	0.160405
SCZ	chr1:54886956:C:T	DHCR24	pLoF	chr1	54886956	C	T	0.0008589	0.0004123	0.0009416	3638	19648	0.0136	0.009	0.54	0.228	1.277	0.160448
SCZ	chr4:176177482:ACT:A	WDR17	pLoF	chr4	176177482	ACT	A	0.001128	0.0005433	0.001236	3681	19816	0.0019	0.0005	0.574	0.265	1.246	0.160458
SCZ	chr1:10654145:C:T	CASZ1	damaging_missense	chr1	10654145	C	T	0.0002768	0.000543	0.0002272	3683	19803	0.0014	0.0012	2.871	0.658	12.522	0.160464
SCZ	chr15:41573345:G:A	TYRO3	damaging_missense	chr15	41573345	G	A	0.001864	0.002733	0.001702	3659	19682	0.0079	0.0073	1.494	0.853	2.616	0.160494
SCZ	chr20:62328394:C:G	LAMA5	damaging_missense	chr20	62328394	C	G	0.0002136	0	0.0002533	3674	19737	0.0038	0.0045	0.3	0.056	1.612	0.160503
SCZ	chr5:10239117:G:A	FAM173B	pLoF	chr5	10239117	G	A	0.0001703	0.0004072	0.0001262	3684	19807	0.0011	0.001	3.62	0.6	21.826	0.160546
SCZ	chr14:60812040:TG:T	MNAT1	pLoF	chr14	60812040	TG	T	4.256e-05	0.0001358	2.524e-05	3683	19811	0.0014	0.0008	16.385	0.329	815.704	0.160741
SCZ	chr3:155180386:CAG:C	MME	pLoF	chr3	155180386	CAG	C	0.0002136	0.0004085	0.0001773	3672	19741	0.0043	0.0043	3.543	0.605	20.761	0.160815
SCZ	chr2:202883702:C:A	WDR12	damaging_missense	chr2	202883702	C	A	4.267e-05	0.0001362	2.53e-05	3670	19764	0.0049	0.0031	16.371	0.329	814.579	0.160818
SCZ	7:100967149:C:A	MUC3A	pLoF	7	100967149	C	A	4.253e-05	0.0001356	2.522e-05	3688	19823	0	0.0002	16.354	0.329	813.342	0.160918
SCZ	chr1:180166564:C:G	QSOX1	damaging_missense	chr1	180166564	C	G	0.0001927	0.0004108	0.0001522	3651	19706	0.01	0.0061	3.574	0.602	21.21	0.160931
SCZ	chr6:599180:C:G	EXOC2	damaging_missense	chr6	599180	C	G	4.257e-05	0.0001356	2.525e-05	3687	19802	0.0003	0.0012	16.377	0.329	816.248	0.160932
SCZ	chr10:382720:T:G	DIP2C	damaging_missense	chr10	382720	T	G	0.002858	0.00204	0.003011	3677	19762	0.003	0.0032	0.716	0.449	1.142	0.161059
SCZ	chr17:792052:G:GT	MRM3	pLoF	chr17	792052	G	GT	4.268e-05	0.0001361	2.531e-05	3674	19758	0.0038	0.0034	16.327	0.329	811.254	0.161063
SCZ	chr16:89114459:GC:G	ACSF3	pLoF	chr16	89114459	GC	G	0.0006074	0.0002779	0.0006684	3599	19450	0.0241	0.019	0.493	0.183	1.326	0.161111
SCZ	chr2:10058892:CT:C	CYS1	pLoF	chr2	10058892	CT	C	0.0003639	0.0006831	0.0003046	3660	19697	0.0076	0.0065	2.493	0.695	8.947	0.161228
SCZ	chr3:48773004:G:A	PRKAR2A	damaging_missense	chr3	48773004	G	A	0.0001494	0	0.0001773	3676	19744	0.0033	0.0041	0.271	0.044	1.683	0.16124
SCZ	chr16:70529076:T:C	SF3B3	damaging_missense	chr16	70529076	T	C	0.0001063	0.0002711	7.566e-05	3688	19826	0	0	5.387	0.51	56.848	0.16132
SCZ	chr9:131506437:G:A	POMT1	pLoF	chr9	131506437	G	A	0.0001065	0.0002717	7.578e-05	3680	19795	0.0022	0.0016	5.393	0.51	57.012	0.161329
SCZ	chr11:112193992:AAGGTAAAGTAC:A	BCO2	pLoF	chr11	112193992	AAGGTAAAGTAC	A	0.0008338	0.00137	0.0007346	3649	19739	0.0106	0.0044	1.818	0.788	4.195	0.161349
SCZ	7:142027650:G:A	MGAM	damaging_missense	7	142027650	G	A	0.005106	0.003934	0.005324	3686	19815	0.0005	0.0006	0.776	0.545	1.106	0.161381
SCZ	chr10:113657469:C:T	NRAP	pLoF	chr10	113657469	C	T	0.0001079	0	0.0001279	3613	19554	0.0203	0.0137	0.237	0.032	1.777	0.161392
SCZ	chr11:17372267:C:T	NCR3LG1	pLoF	chr11	17372267	C	T	0.0006168	0.0002713	0.000681	3686	19823	0.0005	0.0002	0.495	0.185	1.325	0.161422
SCZ	chr4:88906406:GTC:G	FAM13A	pLoF	chr4	88906406	GTC	G	4.319e-05	0.0001389	2.557e-05	3601	19553	0.0236	0.0138	16.289	0.328	809.437	0.161423
SCZ	chr2:107872928:G:T	RGPD4	pLoF	chr2	107872928	G	T	0.0007908	0.0005459	0.0008363	3664	19729	0.0065	0.0049	0.556	0.245	1.264	0.161435
SCZ	chr3:38313477:CTG:C	SLC22A14	pLoF	chr3	38313477	CTG	C	0.0002155	0	0.0002556	3641	19559	0.0127	0.0135	0.3	0.056	1.618	0.161543
SCZ	chr10:101584672:C:T	POLL	pLoF	chr10	101584672	C	T	0.0001917	0	0.0002272	3676	19802	0.0033	0.0012	0.293	0.052	1.635	0.16157
SCZ	chr12:68302632:A:G	MDM1	damaging_missense	chr12	68302632	A	G	4.257e-05	0.0001358	2.525e-05	3683	19805	0.0014	0.0011	16.259	0.328	806.999	0.161575
SCZ	chr14:100529209:G:C	WDR25	pLoF	chr14	100529209	G	C	0.001002	0.0005601	0.001084	3571	19376	0.0317	0.0227	0.57	0.26	1.252	0.161698
SCZ	chr12:75334746:ATTCAG:A	GLIPR1L1	pLoF	chr12	75334746	ATTCAG	A	0.0001702	0	0.0002019	3683	19812	0.0014	0.0007	0.279	0.047	1.668	0.161763
SCZ	chr11:60179911:AT:A	MS4A6A	pLoF	chr11	60179911	AT	A	4.253e-05	0.0001356	2.522e-05	3688	19824	0	0.0001	16.206	0.327	802.2	0.161773
SCZ	chr12:111733980:G:A	ACAD10	pLoF	chr12	111733980	G	A	0.0001713	0	0.0002032	3665	19685	0.0062	0.0071	0.285	0.049	1.655	0.161793
SCZ	chr16:67174354:T:C	NOL3	damaging_missense	chr16	67174354	T	C	0.002745	0.003663	0.002574	3686	19814	0.0005	0.0006	1.398	0.874	2.236	0.161812
SCZ	chr6:33772725:T:C	LEMD2	damaging_missense	chr6	33772725	T	C	4.269e-05	0.0001365	2.53e-05	3664	19761	0.0065	0.0033	16.195	0.327	801.992	0.161924
SCZ	chr12:103987047:AT:A	TDG	pLoF	chr12	103987047	AT	A	4.258e-05	0.0001358	2.525e-05	3683	19802	0.0014	0.0012	16.192	0.327	802.076	0.161985
SCZ	chr19:43798947:T:TCCAG	LYPD5	pLoF	chr19	43798947	T	TCCAG	0.0002131	0	0.0002527	3673	19785	0.0041	0.0021	0.3	0.056	1.622	0.162044
SCZ	chr3:38551153:C:T	SCN5A	damaging_missense	chr3	38551153	C	T	4.253e-05	0.0001356	2.522e-05	3687	19826	0.0003	0	16.169	0.327	799.981	0.162065
SCZ	chr19:3600535:A:G	TBXA2R	damaging_missense	chr19	3600535	A	G	0.003723	0.002579	0.003935	3683	19820	0.0014	0.0003	0.742	0.489	1.127	0.162213
SCZ	chr5:141410295:T:A	PCDHGB6	pLoF	chr5	141410295	T	A	0.0004256	0.0006784	0.0003785	3685	19814	0.0008	0.0006	2.459	0.696	8.685	0.162221
SCZ	chr16:724691:C:T	CCDC78	pLoF	chr16	724691	C	T	0.0001925	0.0005461	0.0001268	3662	19717	0.007	0.0055	3.022	0.641	14.248	0.162226
SCZ	chr12:8823292:C:CCA	A2ML1	pLoF	chr12	8823292	C	CCA	0.0001064	0.0004071	5.046e-05	3685	19818	0.0008	0.0004	3.924	0.577	26.689	0.162229
SCZ	chr10:96027276:C:T	CC2D2B	pLoF	chr10	96027276	C	T	0.0002342	0	0.0002777	3678	19802	0.0027	0.0012	0.306	0.058	1.611	0.162309
SCZ	chr6:131950342:C:G	CTGF	damaging_missense	chr6	131950342	C	G	0.000234	0	0.0002776	3685	19815	0.0008	0.0006	0.306	0.058	1.611	0.162328
SCZ	chr2:178575180:A:C	TTN	damaging_missense	chr2	178575180	A	C	0.0006805	0.001221	0.0005801	3687	19825	0.0003	0.0001	1.898	0.772	4.663	0.162397
SCZ	chr5:140822388:C:T	PCDHA5	pLoF	chr5	140822388	C	T	0.0008931	0.0004067	0.0009836	3688	19826	0	0	0.542	0.23	1.28	0.162413
SCZ	chr12:123618792:C:T	DDX55	pLoF	chr12	123618792	C	T	0.0001926	0	0.0002282	3649	19717	0.0106	0.0055	0.294	0.053	1.638	0.162466
SCZ	chr13:41887304:G:A	VWA8	pLoF	chr13	41887304	G	A	4.259e-05	0.0001358	2.525e-05	3682	19799	0.0016	0.0014	16.107	0.326	795.877	0.162501
SCZ	chr11:107707929:AT:A	SLN	pLoF	chr11	107707929	AT	A	4.301e-05	0.0001379	2.548e-05	3626	19626	0.0168	0.0101	16.109	0.326	796.425	0.162555
SCZ	chr9:69205265:TC:T	TJP2	pLoF	chr9	69205265	TC	T	4.273e-05	0.0001366	2.533e-05	3660	19743	0.0076	0.0042	16.061	0.326	791.197	0.162613
SCZ	chr1:20727523:C:CT	SH2D5	pLoF	chr1	20727523	C	CT	4.27e-05	0.0001364	2.531e-05	3666	19753	0.006	0.0037	16.069	0.326	792.314	0.162631
SCZ	chr13:49267501:C:T	CDADC1	pLoF	chr13	49267501	C	T	4.263e-05	0.0001359	2.528e-05	3678	19782	0.0027	0.0022	16.095	0.326	795.569	0.162657
SCZ	chr17:42178921:A:G	KCNH4	damaging_missense	chr17	42178921	A	G	4.263e-05	0.000136	2.527e-05	3676	19784	0.0033	0.0021	16.1	0.326	796.307	0.162678
SCZ	chr21:41990940:G:C	ZBTB21	damaging_missense	chr21	41990940	G	C	4.253e-05	0.0001356	2.522e-05	3688	19825	0	0.0001	16.066	0.326	792.528	0.162712
SCZ	chr2:97702769:CA:C	C2orf92	pLoF	chr2	97702769	CA	C	0.0001073	0.0002751	7.63e-05	3635	19658	0.0144	0.0085	5.346	0.508	56.26	0.162719
SCZ	chr3:132618633:C:A	ACAD11	pLoF	chr3	132618633	C	A	0.01042	0.01207	0.01011	3688	19826	0	0	1.191	0.932	1.522	0.162726
SCZ	chr4:112617439:C:A	ZGRF1	pLoF	chr4	112617439	C	A	0.000213	0.0004077	0.0001768	3679	19799	0.0024	0.0014	3.517	0.602	20.562	0.162739
SCZ	chr3:38123094:C:T	ACAA1	damaging_missense	chr3	38123094	C	T	0.003997	0.004834	0.003841	3620	19525	0.0184	0.0152	1.329	0.891	1.983	0.162766
SCZ	chr8:38252217:G:A	DDHD2	damaging_missense	chr8	38252217	G	A	0.0003829	0.0006781	0.000328	3687	19819	0.0003	0.0004	2.472	0.694	8.812	0.162769
SCZ	chr9:137252669:C:A	STPG3	pLoF	chr9	137252669	C	A	4.269e-05	0.0001362	2.532e-05	3672	19750	0.0043	0.0038	16.043	0.326	790.28	0.162778
SCZ	chr11:31460648:G:A	IMMP1L	pLoF	chr11	31460648	G	A	0.0002771	0.0005438	0.0002275	3678	19779	0.0027	0.0024	2.854	0.654	12.449	0.162783
SCZ	chr14:22766676:C:CA	OXA1L	pLoF	chr14	22766676	C	CA	0.005505	0.006445	0.005331	3646	19695	0.0114	0.0066	1.275	0.906	1.794	0.162814
SCZ	chr10:37219816:GA:G	ANKRD30A	pLoF	chr10	37219816	GA	G	0.000107	0.000273	7.61e-05	3663	19711	0.0068	0.0058	5.351	0.507	56.46	0.162911
SCZ	chr5:83580402:T:C	VCAN	damaging_missense	chr5	83580402	T	C	0.0001066	0.0002719	7.584e-05	3678	19778	0.0027	0.0024	5.344	0.508	56.272	0.162912
SCZ	chr8:124061876:C:G	FER1L6	damaging_missense	chr8	124061876	C	G	4.303e-05	0.0001371	2.552e-05	3648	19590	0.0108	0.0119	16.031	0.325	790.098	0.162943
SCZ	chr12:51888284:G:A	ANKRD33	pLoF	chr12	51888284	G	A	0.000343	0.0006842	0.0002797	3654	19667	0.0092	0.008	2.493	0.691	9.001	0.163007
SCZ	chr17:10406394:G:GT	MYH8	pLoF	chr17	10406394	G	GT	0.0009366	0.001629	0.0008079	3683	19805	0.0014	0.0011	1.722	0.802	3.698	0.163014
SCZ	chr9:77295589:A:AAC	VPS13A	pLoF	chr9	77295589	A	AAC	0.0002552	0	0.0003027	3686	19821	0.0005	0.0003	0.311	0.06	1.605	0.163058
SCZ	chr8:27907174:C:T	SCARA5	damaging_missense	chr8	27907174	C	T	4.316e-05	0.0001385	2.556e-05	3611	19560	0.0209	0.0134	15.997	0.325	787.806	0.163191
SCZ	chr1:16986247:G:GCGGCCAGGGCTGCT	ATP13A2	pLoF	chr1	16986247	G	GCGGCCAGGGCTGCT	0.0002553	0.0005427	0.0002018	3685	19819	0.0008	0.0004	2.865	0.652	12.586	0.163255
SCZ	chr8:11838401:TC:T	FDFT1	pLoF	chr8	11838401	TC	T	0.0009222	0.0004119	0.001017	3642	19672	0.0125	0.0078	0.544	0.231	1.28	0.163264
SCZ	chr5:116480178:C:T	SEMA6A	damaging_missense	chr5	116480178	C	T	4.258e-05	0.0001358	2.525e-05	3681	19802	0.0019	0.0012	15.976	0.325	786.328	0.163318
SCZ	chr3:52741471:TCAGA:T	NEK4	pLoF	chr3	52741471	TCAGA	T	0.0008977	0.0004103	0.000988	3656	19736	0.0087	0.0045	0.543	0.23	1.281	0.16348
SCZ	chr9:137252132:C:T	STPG3	pLoF	chr9	137252132	C	T	0.0002585	0.0005496	0.0002044	3639	19572	0.0133	0.0128	2.864	0.652	12.577	0.163491
SCZ	chr19:4357421:T:C	MPND	damaging_missense	chr19	4357421	T	C	0.0001712	0.0004123	0.0001267	3638	19724	0.0136	0.0051	3.576	0.596	21.469	0.163534
SCZ	chr18:21843194:C:T	MIB1	pLoF	chr18	21843194	C	T	0.0001071	0.0002743	7.618e-05	3645	19691	0.0117	0.0068	5.327	0.506	56.038	0.163546
SCZ	chrX:153650143:C:G	DUSP9	damaging_missense	chrX	153650143	C	G	0.0009197	0.0004127	0.001013	3635	19743	0.0144	0.0042	0.616	0.311	1.218	0.163556
SCZ	chr2:33274965:A:T	LTBP1	damaging_missense	chr2	33274965	A	T	0.0001097	0.0002818	7.798e-05	3549	19235	0.0377	0.0298	5.324	0.506	55.967	0.163561
SCZ	chr2:241337770:CG:C	2026-09-02	pLoF	chr2	241337770	CG	C	0.0001064	0.0002713	7.575e-05	3686	19802	0.0005	0.0012	5.321	0.506	55.905	0.163598
SCZ	chr6:148532965:A:C	SASH1	damaging_missense	chr6	148532965	A	C	0.000108	0.0002775	7.672e-05	3603	19552	0.023	0.0138	5.323	0.506	55.967	0.163643
SCZ	chr1:205162080:G:A	DSTYK	damaging_missense	chr1	205162080	G	A	0.005809	0.004357	0.00608	3672	19738	0.0043	0.0044	0.786	0.56	1.103	0.163674
SCZ	chr11:5605535:C:T	TRIM6	pLoF	chr11	5605535	C	T	0.0001919	0	0.0002276	3673	19775	0.0041	0.0026	0.294	0.053	1.646	0.163684
SCZ	chr17:82061968:C:T	DUS1L	damaging_missense	chr17	82061968	C	T	4.363e-05	0.0001393	2.587e-05	3589	19330	0.0268	0.025	15.92	0.324	782.552	0.163719
SCZ	chr9:126693830:C:T	LMX1B	pLoF	chr9	126693830	C	T	0.000214	0	0.0002538	3659	19701	0.0079	0.0063	0.3	0.055	1.634	0.163733
SCZ	chr18:580696:G:C	CETN1	damaging_missense	chr18	580696	G	C	0.0001914	0	0.000227	3688	19826	0	0	0.293	0.052	1.65	0.163748
SCZ	chr11:106939510:A:C	GUCY1A2	damaging_missense	chr11	106939510	A	C	0.0002765	0.0005423	0.000227	3688	19823	0	0.0002	2.842	0.653	12.366	0.16383
SCZ	chr12:12826063:G:T	DDX47	damaging_missense	chr12	12826063	G	T	0.0002596	0	0.0003077	3613	19499	0.0203	0.0165	0.311	0.06	1.611	0.163845
SCZ	chr13:31260959:G:A	B3GLCT	damaging_missense	chr13	31260959	G	A	4.258e-05	0.0001358	2.525e-05	3683	19801	0.0014	0.0013	15.893	0.324	780.481	0.163874
SCZ	chr17:5170526:A:T	USP6	pLoF	chr17	5170526	A	T	0.002558	0.003157	0.002446	3643	19621	0.0122	0.0103	1.435	0.863	2.388	0.163967
SCZ	chr6:75189297:A:G	COL12A1	damaging_missense	chr6	75189297	A	G	8.506e-05	0.0002711	5.044e-05	3688	19826	0	0	5.574	0.496	62.683	0.164043
SCZ	chr4:78534457:T:TG	FRAS1	pLoF	chr4	78534457	T	TG	0.0001093	0.000283	7.757e-05	3533	19337	0.042	0.0247	5.306	0.506	55.69	0.16414
SCZ	chr4:78534463:T:TCTAAA	FRAS1	pLoF	chr4	78534463	T	TCTAAA	0.0001091	0.0002808	7.749e-05	3561	19357	0.0344	0.0237	5.306	0.506	55.69	0.16414
SCZ	chr20:2748599:C:T	EBF4	damaging_missense	chr20	2748599	C	T	0.001433	0.002091	0.001312	3587	19441	0.0274	0.0194	1.592	0.827	3.065	0.164141
SCZ	7:73435338:T:C	FZD9	damaging_missense	7	73435338	T	C	0.0002127	0	0.0002523	3686	19819	0.0005	0.0004	0.301	0.056	1.633	0.164154
SCZ	chr1:203186315:C:A	CHI3L1	pLoF	chr1	203186315	C	A	0.0001709	0	0.0002026	3670	19742	0.0049	0.0042	0.286	0.049	1.669	0.164187
SCZ	chrX:119089320:ATG:A	KIAA1210	pLoF	chrX	119089320	ATG	A	0.0005531	0.0001357	0.0006307	3685	19820	0.0008	0.0003	0.552	0.239	1.276	0.164518
SCZ	chr22:25207123:G:T	CRYBB3	pLoF	chr22	25207123	G	T	0.001088	0.0006799	0.001164	3677	19767	0.003	0.003	0.594	0.285	1.238	0.164541
SCZ	chr12:9694768:T:C	CLEC2D	damaging_missense	chr12	9694768	T	C	0.002374	0.003138	0.002232	3665	19715	0.0062	0.0056	1.434	0.863	2.385	0.164544
SCZ	chr6:24504918:C:A	ALDH5A1	damaging_missense	chr6	24504918	C	A	0.0001921	0	0.0002277	3669	19761	0.0052	0.0033	0.294	0.052	1.652	0.164616
SCZ	chr17:74943679:C:T	OTOP3	pLoF	chr17	74943679	C	T	4.42e-05	0.0001416	2.619e-05	3532	19092	0.0423	0.037	15.776	0.322	772.323	0.164669
SCZ	chr12:51360723:G:A	GALNT6	damaging_missense	chr12	51360723	G	A	0.0001954	0	0.0002314	3585	19445	0.0279	0.0192	0.294	0.052	1.654	0.164676
SCZ	chr11:66564988:TC:T	CTSF	pLoF	chr11	66564988	TC	T	8.598e-05	0.0002746	5.097e-05	3641	19619	0.0127	0.0104	4.417	0.543	35.932	0.164865
SCZ	chr11:67464630:G:A	TMEM134	damaging_missense	chr11	67464630	G	A	8.554e-05	0.0002738	5.068e-05	3652	19730	0.0098	0.0048	4.417	0.543	35.932	0.164865
SCZ	chr9:94087839:A:AT	PTPDC1	pLoF	chr9	94087839	A	AT	0.001299	0.001764	0.001212	3684	19799	0.0011	0.0014	1.65	0.814	3.343	0.164881
SCZ	chr10:16919996:A:C	CUBN	damaging_missense	chr10	16919996	A	C	0.007092	0.005977	0.007299	3681	19796	0.0019	0.0015	0.811	0.603	1.09	0.164895
SCZ	7:48924866:C:CA	CDC14C	pLoF	7	48924866	C	CA	0.01108	0.009237	0.01143	3681	19779	0.0019	0.0024	0.843	0.663	1.073	0.164904
SCZ	chr10:33207614:C:T	NRP1	damaging_missense	chr10	33207614	C	T	2.135e-05	0.0001364	0	3666	19750	0.006	0.0038	19.015	0.298	1214.33	0.164905
SCZ	chr6:161973401:C:T	PRKN	damaging_missense	chr6	161973401	C	T	0.0008406	0.0004131	0.00092	3631	19566	0.0155	0.0131	0.541	0.228	1.287	0.164909
SCZ	chr1:64204111:TATAAG:T	UBE2U	pLoF	chr1	64204111	TATAAG	T	0.0002557	0.000545	0.0002021	3670	19792	0.0049	0.0017	2.854	0.65	12.541	0.164945
SCZ	chr17:40769801:GTT:G	KRT26	pLoF	chr17	40769801	GTT	G	0.0002132	0.0004075	0.000177	3681	19774	0.0019	0.0026	3.485	0.598	20.296	0.164966
SCZ	chr19:1058841:AC:A	ABCA7	pLoF	chr19	1058841	AC	A	0.00896	0.009452	0.008868	3650	19677	0.0103	0.0075	1.219	0.922	1.611	0.164988
SCZ	7:99424939:G:C	ATP5MF-PTCD1	damaging_missense	7	99424939	G	C	0.000787	0.001222	0.0007062	3682	19825	0.0016	0.0001	1.872	0.773	4.534	0.165023
SCZ	chr4:20730129:C:G	KCNIP4	damaging_missense	chr4	20730129	C	G	0.0001065	0.0002716	7.576e-05	3682	19800	0.0016	0.0013	5.28	0.504	55.322	0.165028
SCZ	chr4:153315874:C:T	TRIM2	damaging_missense	chr4	153315874	C	T	4.269e-05	0.0001362	2.531e-05	3670	19756	0.0049	0.0035	15.701	0.322	766.385	0.165066
SCZ	chr3:150928094:G:A	CLRN1	pLoF	chr3	150928094	G	A	0.0001914	0	0.000227	3688	19826	0	0	0.294	0.052	1.656	0.165116
SCZ	chr1:229432069:G:A	ACTA1	damaging_missense	chr1	229432069	G	A	4.273e-05	0.0001361	2.534e-05	3673	19728	0.0041	0.0049	15.676	0.322	763.886	0.165137
SCZ	chr3:180608795:TAAAAG:T	TTC14	pLoF	chr3	180608795	TAAAAG	T	4.304e-05	0.000138	2.549e-05	3623	19612	0.0176	0.0108	15.737	0.321	772.46	0.165329
SCZ	chr6:33456308:T:C	ZBTB9	damaging_missense	chr6	33456308	T	C	4.253e-05	0.0001356	2.522e-05	3687	19826	0.0003	0	15.662	0.321	763.782	0.165352
SCZ	chr17:19742592:TCTCA:T	ALDH3A1	pLoF	chr17	19742592	TCTCA	T	0.004829	0.005632	0.00468	3640	19657	0.013	0.0085	1.296	0.899	1.868	0.165415
SCZ	chr9:112041911:C:T	SUSD1	pLoF	chr9	112041911	C	T	0.008713	0.006525	0.00912	3678	19792	0.0027	0.0017	0.82	0.619	1.086	0.165497
SCZ	chr6:29659383:GC:G	MOG	pLoF	chr6	29659383	GC	G	4.253e-05	0.0001356	2.522e-05	3688	19825	0	0.0001	15.63	0.321	761.135	0.16552
SCZ	chr5:128335517:C:A	FBN2	damaging_missense	chr5	128335517	C	A	4.255e-05	0.0001356	2.523e-05	3687	19817	0.0003	0.0005	15.62	0.321	760.493	0.165584
SCZ	chr6:28574756:GTT:G	ZBED9	pLoF	chr6	28574756	GTT	G	4.253e-05	0.0001356	2.522e-05	3687	19826	0.0003	0	15.597	0.321	759.018	0.165764
SCZ	chr6:28574760:CAT:C	ZBED9	pLoF	chr6	28574760	CAT	C	4.253e-05	0.0001356	2.522e-05	3687	19826	0.0003	0	15.597	0.321	759.018	0.165764
SCZ	chr20:34741474:TG:T	NCOA6	pLoF	chr20	34741474	TG	T	0.0002339	0	0.0002775	3688	19823	0	0.0002	0.307	0.058	1.631	0.165915
SCZ	chr12:117469707:C:T	KSR2	damaging_missense	chr12	117469707	C	T	0.0003446	0.0005491	0.0003065	3642	19576	0.0125	0.0126	2.783	0.654	11.84	0.165925
SCZ	chr20:2795674:G:A	CPXM1	pLoF	chr20	2795674	G	A	4.258e-05	0.0001357	2.525e-05	3685	19801	0.0008	0.0013	15.549	0.32	754.847	0.16598
SCZ	7:99710829:G:T	CYP3A7	damaging_missense	7	99710829	G	T	0.0001917	0	0.0002274	3684	19793	0.0011	0.0017	0.295	0.052	1.66	0.165988
SCZ	chr3:143552450:C:T	SLC9A9	damaging_missense	chr3	143552450	C	T	0.0001067	0.0002728	7.593e-05	3666	19754	0.006	0.0036	5.256	0.502	55.022	0.166042
SCZ	7:34827512:G:T	NPSR1	damaging_missense	7	34827512	G	T	0.02444	0.02663	0.02403	3661	19745	0.0073	0.0041	1.122	0.953	1.32	0.166055
SCZ	chr16:2237606:T:C	DNASE1L2	damaging_missense	chr16	2237606	T	C	0.0001709	0	0.0002024	3652	19759	0.0098	0.0034	0.286	0.049	1.682	0.166086
SCZ	chr2:10782262:T:C	ATP6V1C2	damaging_missense	chr2	10782262	T	C	4.294e-05	0.0001375	2.544e-05	3636	19655	0.0141	0.0086	15.533	0.32	754.07	0.166135
SCZ	chr11:47590073:C:A	C1QTNF4	damaging_missense	chr11	47590073	C	A	0.0002129	0	0.0002524	3679	19806	0.0024	0.001	0.301	0.055	1.648	0.16614
SCZ	7:158641497:TGAGTCCAG:T	NCAPG2	pLoF	7	158641497	TGAGTCCAG	T	0.0001922	0	0.000228	3669	19741	0.0052	0.0043	0.294	0.052	1.662	0.166143
SCZ	chr5:151567846:G:C	FAT2	damaging_missense	chr5	151567846	G	C	4.255e-05	0.0001356	2.523e-05	3686	19818	0.0005	0.0004	15.522	0.32	753.18	0.166201
SCZ	chr5:1212353:C:T	SLC6A19	pLoF	chr5	1212353	C	T	0.0001083	0.0002778	7.697e-05	3600	19489	0.0239	0.017	5.26	0.501	55.166	0.166221
SCZ	chr1:26941458:T:C	NUDC	damaging_missense	chr1	26941458	T	C	0.0001067	0.000273	7.592e-05	3663	19757	0.0068	0.0035	5.255	0.502	55.043	0.166253
SCZ	chr19:8102723:C:T	FBN3	pLoF	chr19	8102723	C	T	0.0001995	0	0.0002361	3493	19058	0.0529	0.0387	0.294	0.052	1.664	0.166428
SCZ	chr1:17230207:AGGTGGGAGCTGGG:A	PADI1	pLoF	chr1	17230207	AGGTGGGAGCTGGG	A	0.0006749	0.0002806	0.0007473	3564	19403	0.0336	0.0213	0.501	0.188	1.334	0.166435
SCZ	chr3:49799048:CCA:C	CDHR4	pLoF	chr3	49799048	CCA	C	0.001552	0.000949	0.001665	3688	19824	0	0.0001	0.637	0.336	1.207	0.166459
SCZ	chr4:153705052:T:G	TLR2	pLoF	chr4	153705052	T	G	8.506e-05	0.0002711	5.044e-05	3688	19826	0	0	5.422	0.494	59.448	0.166485
SCZ	chr2:167243979:C:T	XIRP2	pLoF	chr2	167243979	C	T	0.0001914	0	0.000227	3688	19826	0	0	0.296	0.053	1.662	0.166606
SCZ	chr11:67405447:T:C	TBC1D10C	damaging_missense	chr11	67405447	T	C	0.0002986	0.0005444	0.0002529	3674	19771	0.0038	0.0028	2.801	0.651	12.056	0.166728
SCZ	chr10:37219650:CTG:C	ANKRD30A	pLoF	chr10	37219650	CTG	C	0.00202	0.002711	0.001892	3688	19825	0	0.0001	1.477	0.85	2.569	0.166809
SCZ	chr6:87284268:T:TA	GJB7	pLoF	chr6	87284268	T	TA	0.0008514	0.001494	0.000732	3682	19809	0.0016	0.0009	1.756	0.79	3.901	0.16691
SCZ	chr11:73977964:G:A	UCP2	pLoF	chr11	73977964	G	A	4.26e-05	0.0001358	2.526e-05	3681	19792	0.0019	0.0017	15.435	0.318	748.351	0.166971
SCZ	chr3:8548637:C:T	LMCD1	damaging_missense	chr3	8548637	C	T	4.258e-05	0.0001358	2.525e-05	3681	19804	0.0019	0.0011	15.436	0.318	748.542	0.166984
SCZ	chr11:7303052:C:G	SYT9	damaging_missense	chr11	7303052	C	G	0.0009581	0.001359	0.0008837	3680	19803	0.0022	0.0012	1.787	0.784	4.071	0.167001
SCZ	chr16:20032657:G:A	GPR139	damaging_missense	chr16	20032657	G	A	0.0001704	0.0004073	0.0001263	3683	19791	0.0014	0.0018	3.53	0.59	21.13	0.167102
SCZ	chr19:37413604:T:C	ZNF569	damaging_missense	chr19	37413604	T	C	0.000404	0.0001356	0.0004539	3688	19826	0	0	0.43	0.13	1.424	0.167142
SCZ	chr13:110495391:AG:A	COL4A2	pLoF	chr13	110495391	AG	A	4.32e-05	0.0001379	2.561e-05	3626	19521	0.0168	0.0154	15.394	0.318	744.704	0.167147
SCZ	chr4:54101744:T:G	GSX2	damaging_missense	chr4	54101744	T	G	4.259e-05	0.0001357	2.526e-05	3684	19796	0.0011	0.0015	15.384	0.318	744.001	0.167222
SCZ	chr11:32614241:A:AAGTAT	CCDC73	pLoF	chr11	32614241	A	AAGTAT	0.0001914	0	0.000227	3688	19826	0	0	0.296	0.053	1.666	0.167281
SCZ	chr22:23744623:C:T	ZNF70	damaging_missense	chr22	23744623	C	T	4.253e-05	0.0001356	2.522e-05	3688	19824	0	0.0001	15.351	0.318	740.652	0.167294
SCZ	chr19:7910790:AGATGACAGTGGCGGTGAGTGACCAGGCGGGGCTTGCACTGGGCAG:A	MAP2K7	pLoF	chr19	7910790	AGATGACAGTGGCGGTGAGTGACCAGGCGGGGCTTGCACTGGGCAG	A	0.0009016	0.0004122	0.0009923	3639	19652	0.0133	0.0088	0.546	0.231	1.289	0.167302
SCZ	chr9:124454540:C:T	ADGRD2	pLoF	chr9	124454540	C	T	0.001033	0.001648	0.0009183	3641	19602	0.0127	0.0113	1.697	0.801	3.594	0.167407
SCZ	chr1:74204480:G:A	FPGT	damaging_missense	chr1	74204480	G	A	0.0001488	0.0004067	0.0001009	3688	19826	0	0	3.209	0.613	16.802	0.167414
SCZ	chr16:1447451:G:C	CLCN7	damaging_missense	chr16	1447451	G	C	4.268e-05	0.000136	2.531e-05	3676	19753	0.0033	0.0037	15.349	0.318	741.354	0.167428
SCZ	chr13:72973600:TAAAG:T	PIBF1	pLoF	chr13	72973600	TAAAG	T	4.262e-05	0.0001361	2.527e-05	3675	19789	0.0035	0.0019	15.337	0.318	740.806	0.167547
SCZ	chr2:240955858:G:C	CROCC2	pLoF	chr2	240955858	G	C	0.0003047	0.0005591	0.0002577	3577	19399	0.0301	0.0215	2.794	0.649	12.029	0.167631
SCZ	chr9:742314:C:T	KANK1	damaging_missense	chr9	742314	C	T	4.29e-05	0.0001368	2.544e-05	3655	19656	0.0089	0.0086	15.322	0.317	739.746	0.167662
SCZ	chr14:20456836:CCACT:C	APEX1	pLoF	chr14	20456836	CCACT	C	0.0003617	0.0006781	0.0003028	3687	19815	0.0003	0.0006	2.45	0.686	8.748	0.167717
SCZ	chr17:18016139:C:T	DRC3	pLoF	chr17	18016139	C	T	0.0002345	0	0.0002781	3676	19779	0.0033	0.0024	0.308	0.058	1.642	0.167761
SCZ	chr9:6014470:A:C	RANBP6	damaging_missense	chr9	6014470	A	C	0.0001914	0	0.000227	3688	19826	0	0	0.294	0.052	1.673	0.167761
SCZ	chr16:3662123:G:A	TRAP1	pLoF	chr16	3662123	G	A	0.0006659	0.0009621	0.000611	3638	19640	0.0136	0.0094	2.047	0.739	5.667	0.167905
SCZ	chr3:51392756:G:C	RBM15B	damaging_missense	chr3	51392756	G	C	4.253e-05	0.0001356	2.522e-05	3688	19823	0	0.0002	15.339	0.316	743.746	0.16795
SCZ	chr22:50581462:G:A	CHKB	damaging_missense	chr22	50581462	G	A	0.0002343	0	0.0002778	3680	19798	0.0022	0.0014	0.308	0.058	1.643	0.16803
SCZ	chr1:21598474:TG:T	RAP1GAP	pLoF	chr1	21598474	TG	T	0.0004155	0.0001402	0.0004664	3566	19298	0.0331	0.0266	0.43	0.13	1.427	0.168041
SCZ	chr9:20907240:C:T	FOCAD	pLoF	chr9	20907240	C	T	0.000128	0.0002724	0.0001012	3671	19771	0.0046	0.0028	5.108	0.503	51.916	0.168041
SCZ	chr20:17360638:A:G	PCSK2	damaging_missense	chr20	17360638	A	G	4.295e-05	0.0001374	2.545e-05	3638	19644	0.0136	0.0092	15.249	0.317	734.137	0.168089
SCZ	chr11:66547040:C:A	ACTN3	damaging_missense	chr11	66547040	C	A	0.0003416	0.0006808	0.0002785	3672	19749	0.0043	0.0039	2.462	0.684	8.864	0.168119
SCZ	chr12:8869134:G:T	A2ML1	pLoF	chr12	8869134	G	T	0.0004713	0.0001367	0.0005335	3657	19683	0.0084	0.0072	0.438	0.135	1.417	0.168218
SCZ	chr2:3681636:A:T	ALLC	pLoF	chr2	3681636	A	T	0.0001929	0	0.0002286	3650	19683	0.0103	0.0072	0.295	0.052	1.674	0.16825
SCZ	chr4:72339544:A:T	ADAMTS3	damaging_missense	chr4	72339544	A	T	0.0002129	0	0.0002524	3684	19806	0.0011	0.001	0.302	0.055	1.66	0.168375
SCZ	chr10:86665725:A:AT	OPN4	pLoF	chr10	86665725	A	AT	0.00178	0.0014	0.001849	3572	19466	0.0314	0.0182	0.67	0.379	1.185	0.168422
SCZ	chr5:64690693:T:A	SHISAL2B	damaging_missense	chr5	64690693	T	A	8.544e-05	0.0002737	5.062e-05	3653	19755	0.0095	0.0036	5.381	0.491	59.019	0.168449
SCZ	chr2:17517156:A:T	RAD51AP2	pLoF	chr2	17517156	A	T	0.0001914	0	0.000227	3687	19826	0.0003	0	0.296	0.052	1.675	0.168461
SCZ	chr17:27643571:TC:T	LGALS9	pLoF	chr17	27643571	TC	T	0.0001718	0	0.0002036	3633	19651	0.0149	0.0088	0.288	0.049	1.694	0.168522
SCZ	chr6:87524602:A:AT	RARS2	pLoF	chr6	87524602	A	AT	4.255e-05	0.0001356	2.523e-05	3687	19817	0.0003	0.0005	15.175	0.316	728.425	0.168525
SCZ	chr16:57432523:C:T	CIAPIN1	pLoF	chr16	57432523	C	T	4.408e-05	0.0001431	2.605e-05	3493	19193	0.0529	0.0319	15.172	0.316	728.073	0.168528
SCZ	chr8:109443769:C:A	PKHD1L1	pLoF	chr8	109443769	C	A	0.001042	0.001491	0.0009584	3688	19824	0	0.0001	1.729	0.793	3.772	0.168539
SCZ	chr8:109464829:G:T	PKHD1L1	damaging_missense	chr8	109464829	G	T	0.001042	0.001491	0.0009583	3688	19826	0	0	1.729	0.793	3.772	0.168539
SCZ	chr17:63911186:C:T	CSHL1	pLoF	chr17	63911186	C	T	0.002217	0.002853	0.002098	3680	19780	0.0022	0.0023	1.458	0.852	2.494	0.168576
SCZ	7:130555061:G:C	COPG2	damaging_missense	7	130555061	G	C	0.003388	0.002312	0.003588	3677	19788	0.003	0.0019	0.732	0.469	1.142	0.168579
SCZ	chr6:82366189:A:G	TPBG	damaging_missense	chr6	82366189	A	G	0.0008506	0.0004068	0.0009331	3687	19826	0.0003	0	0.545	0.229	1.293	0.168609
SCZ	7:93132916:TTC:T	SAMD9L	pLoF	7	93132916	TTC	T	4.253e-05	0.0001356	2.522e-05	3688	19825	0	0.0001	15.158	0.316	727.139	0.168636
SCZ	chr17:18285476:G:A	TOP3A	damaging_missense	chr17	18285476	G	A	4.311e-05	0.0001379	2.555e-05	3626	19569	0.0168	0.013	15.174	0.316	729.532	0.168713
SCZ	chr14:64951650:GCCCTGCAGTGT:G	RAB15	pLoF	chr14	64951650	GCCCTGCAGTGT	G	0.0003886	0.0001382	0.0004349	3617	19544	0.0192	0.0142	0.427	0.127	1.435	0.168737
SCZ	chr8:28160289:G:A	ELP3	damaging_missense	chr8	28160289	G	A	0.0002339	0	0.0002774	3687	19824	0.0003	0.0001	0.307	0.057	1.649	0.168767
SCZ	chr11:840437:G:C	POLR2L	damaging_missense	chr11	840437	G	C	0.001349	0.0008382	0.001443	3579	19408	0.0296	0.0211	0.62	0.313	1.225	0.168842
SCZ	chr6:129165610:G:A	LAMA2	damaging_missense	chr6	129165610	G	A	0.001765	0.001221	0.001867	3686	19823	0.0005	0.0002	0.663	0.37	1.19	0.168895
SCZ	chr22:21629971:A:G	YDJC	damaging_missense	chr22	21629971	A	G	0.0001077	0.0002811	7.633e-05	3557	19652	0.0355	0.0088	5.191	0.497	54.231	0.168908
SCZ	7:47858853:CTTGAGGATGAGAACCGCACTCATAAAGCCTAGCTGCATGAACAGAAAAGATGTAAATAAAATGCCTGGCCTTGAGCAAGGAGTGCCCGGGTGTAT:C	PKD1L1	pLoF	7	47858853	CTTGAGGATGAGAACCGCACTCATAAAGCCTAGCTGCATGAACAGAAAAGATGTAAATAAAATGCCTGGCCTTGAGCAAGGAGTGCCCGGGTGTAT	C	0.0002563	0.000546	0.0002026	3663	19748	0.0068	0.0039	2.817	0.644	12.323	0.168929
SCZ	chr8:55357802:T:C	XKR4	damaging_missense	chr8	55357802	T	C	0.001127	0.0005427	0.001236	3685	19822	0.0008	0.0002	0.58	0.266	1.261	0.16901
SCZ	chr1:62841438:G:A	ATG4C	damaging_missense	chr1	62841438	G	A	4.278e-05	0.0001374	2.533e-05	3640	19737	0.013	0.0045	15.119	0.315	725.131	0.169012
SCZ	7:44079704:T:TC	POLM	pLoF	7	44079704	T	TC	4.284e-05	0.0001369	2.539e-05	3653	19690	0.0095	0.0069	15.141	0.315	728.185	0.169095
SCZ	chr9:98060860:T:C	NANS	damaging_missense	chr9	98060860	T	C	0.0004686	0.0001361	0.0005303	3674	19801	0.0038	0.0013	0.438	0.135	1.42	0.169117
SCZ	chr22:24183645:T:TG	SUSD2	pLoF	chr22	24183645	T	TG	0.0001551	0	0.0001835	3488	19075	0.0542	0.0379	0.269	0.042	1.747	0.169148
SCZ	chr6:8026375:G:A	BLOC1S5	pLoF	chr6	8026375	G	A	0.0005791	0.0009605	0.0005085	3644	19667	0.0119	0.008	2.055	0.736	5.741	0.169214
SCZ	chr11:117988428:T:A	IL10RA	damaging_missense	chr11	117988428	T	A	0.004272	0.003308	0.00445	3628	19665	0.0163	0.0081	0.763	0.518	1.122	0.169238
SCZ	chr14:45198718:C:T	FANCM	pLoF	chr14	45198718	C	T	4.254e-05	0.0001356	2.523e-05	3686	19821	0.0005	0.0003	15.069	0.315	721.164	0.169294
SCZ	chr6:169232077:G:A	THBS2	damaging_missense	chr6	169232077	G	A	0.00194	0.002585	0.00182	3675	19780	0.0035	0.0023	1.483	0.845	2.603	0.169332
SCZ	chr11:7313413:ACAACT:A	SYT9	pLoF	chr11	7313413	ACAACT	A	4.255e-05	0.0001356	2.523e-05	3687	19815	0.0003	0.0006	15.055	0.315	719.944	0.169348
SCZ	chr1:201049078:G:T	CACNA1S	damaging_missense	chr1	201049078	G	T	0.0004305	0.0008249	0.0003573	3637	19592	0.0138	0.0118	2.226	0.711	6.968	0.169407
SCZ	chr22:25359826:C:T	LRP5L	pLoF	chr22	25359826	C	T	4.349e-05	0.000139	2.578e-05	3596	19396	0.025	0.0217	15.051	0.314	720.504	0.169511
SCZ	chr20:63734771:C:CT	ZGPAT	pLoF	chr20	63734771	C	CT	4.296e-05	0.0001372	2.547e-05	3645	19634	0.0117	0.0097	15.044	0.314	719.989	0.169564
SCZ	chr8:109119237:T:C	TRHR	damaging_missense	chr8	109119237	T	C	0.0001914	0	0.000227	3688	19826	0	0	0.296	0.052	1.681	0.169571
SCZ	chr3:124796433:A:T	ITGB5	damaging_missense	chr3	124796433	A	T	0.001197	0.001634	0.001115	3671	19729	0.0046	0.0049	1.678	0.802	3.513	0.169596
SCZ	chr3:98532194:T:G	GPR15	damaging_missense	chr3	98532194	T	G	4.254e-05	0.0001356	2.522e-05	3688	19822	0	0.0002	15.034	0.314	719.93	0.169725
SCZ	chr8:23298898:T:A	LOXL2	damaging_missense	chr8	23298898	T	A	0.0006118	0.0009893	0.0005428	3538	19345	0.0407	0.0243	2.052	0.736	5.723	0.169729
SCZ	chr19:51339136:G:T	VSIG10L	damaging_missense	chr19	51339136	G	T	4.271e-05	0.0001364	2.532e-05	3667	19749	0.0057	0.0039	15.039	0.314	720.584	0.169743
SCZ	chr15:66329244:CACTTT:C	DIS3L	pLoF	chr15	66329244	CACTTT	C	0.0009995	0.0005424	0.001085	3687	19824	0.0003	0.0001	0.576	0.262	1.266	0.169838
SCZ	chr6:106592239:AC:A	RTN4IP1	pLoF	chr6	106592239	AC	A	4.257e-05	0.0001358	2.524e-05	3681	19810	0.0019	0.0008	14.989	0.314	716.586	0.170021
SCZ	chr11:108675686:C:T	DDX10	damaging_missense	chr11	108675686	C	T	0.000431	0.0006861	0.0003834	3644	19560	0.0119	0.0134	2.411	0.686	8.474	0.170088
SCZ	chr15:89327326:G:T	POLG	damaging_missense	chr15	89327326	G	T	0.001068	0.0005453	0.001166	3668	19733	0.0054	0.0047	0.578	0.264	1.265	0.170113
SCZ	chr8:144112296:C:T	WDR97	pLoF	chr8	144112296	C	T	0.0001704	0	0.0002021	3683	19794	0.0014	0.0016	0.287	0.048	1.707	0.170113
SCZ	chr19:10850472:CA:C	C19orf38	pLoF	chr19	10850472	CA	C	4.258e-05	0.0001358	2.525e-05	3682	19801	0.0016	0.0013	14.953	0.313	713.524	0.170194
SCZ	chr6:52799203:A:G	GSTA1	damaging_missense	chr6	52799203	A	G	4.34e-05	0.0001371	2.578e-05	3646	19397	0.0114	0.0216	14.958	0.313	714.368	0.170239
SCZ	chr20:64048336:G:A	SOX18	pLoF	chr20	64048336	G	A	4.254e-05	0.0001357	2.522e-05	3685	19822	0.0008	0.0002	14.954	0.313	714.183	0.170268
SCZ	chr17:10459318:T:G	MYH4	damaging_missense	chr17	10459318	T	G	0.0002765	0.0005427	0.0002271	3685	19819	0.0008	0.0004	2.785	0.644	12.042	0.170285
SCZ	chr2:224401088:G:C	FAM124B	damaging_missense	chr2	224401088	G	C	4.255e-05	0.0001356	2.523e-05	3686	19815	0.0005	0.0006	14.945	0.313	713.363	0.170302
SCZ	chr16:66809074:G:C	NAE1	damaging_missense	chr16	66809074	G	C	4.267e-05	0.0001363	2.53e-05	3669	19766	0.0052	0.003	14.916	0.313	710.377	0.170371
SCZ	chr14:24432474:C:T	KHNYN	pLoF	chr14	24432474	C	T	0.000234	0	0.0002776	3687	19815	0.0003	0.0006	0.308	0.057	1.659	0.170411
SCZ	7:50445334:G:A	FIGNL1	pLoF	7	50445334	G	A	4.255e-05	0.0001356	2.523e-05	3686	19817	0.0005	0.0005	14.919	0.313	711.258	0.170443
SCZ	chr1:153954262:A:G	CRTC2	damaging_missense	chr1	153954262	A	G	4.27e-05	0.0001362	2.532e-05	3671	19748	0.0046	0.0039	14.908	0.313	709.917	0.170446
SCZ	chr11:5986255:C:CA	OR52L1	pLoF	chr11	5986255	C	CA	4.253e-05	0.0001356	2.522e-05	3688	19826	0	0	14.906	0.313	709.873	0.170473
SCZ	chr3:194360923:C:T	LRRC15	damaging_missense	chr3	194360923	C	T	4.254e-05	0.0001357	2.523e-05	3685	19821	0.0008	0.0003	14.912	0.313	710.707	0.170498
SCZ	chr1:85582176:GAC:G	CYR61	pLoF	chr1	85582176	GAC	G	0.0001701	0.0004067	0.0001261	3688	19822	0	0.0002	3.483	0.585	20.745	0.170514
SCZ	chr1:85582180:GC:G	CYR61	pLoF	chr1	85582180	GC	G	0.0001702	0.0004068	0.0001261	3687	19819	0.0003	0.0004	3.483	0.585	20.745	0.170514
SCZ	chr2:27238500:T:C	CAD	damaging_missense	chr2	27238500	T	C	0.008084	0.008856	0.007941	3670	19770	0.0049	0.0028	1.222	0.917	1.628	0.170562
SCZ	chr3:15013629:T:A	NR2C2	damaging_missense	chr3	15013629	T	A	4.263e-05	0.000136	2.527e-05	3676	19783	0.0033	0.0022	14.896	0.313	709.453	0.170586
SCZ	7:88284100:AG:A	STEAP4	pLoF	7	88284100	AG	A	0.0001914	0	0.000227	3688	19826	0	0	0.297	0.052	1.687	0.170668
SCZ	chr6:36986143:AG:A	MTCH1	pLoF	chr6	36986143	AG	A	0.03686	0.0395	0.03638	3532	19436	0.0423	0.0197	1.099	0.96	1.258	0.170674
SCZ	7:4265141:C:G	SDK1	pLoF	7	4265141	C	G	4.292e-05	0.0001372	2.544e-05	3644	19655	0.0119	0.0086	14.86	0.312	706.886	0.17084
SCZ	7:123627256:C:T	ASB15	pLoF	7	123627256	C	T	0.03485	0.03742	0.03437	3648	19668	0.0108	0.008	1.1	0.96	1.261	0.170916
SCZ	chr8:17311580:C:G	MTMR7	damaging_missense	chr8	17311580	C	G	0.000192	0	0.0002276	3665	19772	0.0062	0.0027	0.296	0.052	1.692	0.170998
SCZ	chr16:75566520:G:GGTAA	GABARAPL2	pLoF	chr16	75566520	G	GGTAA	0.0006222	0.001096	0.0005342	3648	19657	0.0108	0.0085	1.947	0.75	5.059	0.171142
SCZ	chr6:143863420:C:T	LTV1	pLoF	chr6	143863420	C	T	0.0005531	0.0009495	0.0004793	3686	19820	0.0005	0.0003	2.054	0.733	5.758	0.171208
SCZ	chr17:7482961:G:A	SLC35G6	pLoF	chr17	7482961	G	A	0.1924	0.1894	0.193	3683	19805	0.0014	0.0011	1.046	0.981	1.114	0.171342
SCZ	chr19:45677711:T:C	GIPR	damaging_missense	chr19	45677711	T	C	4.267e-05	0.0001361	2.53e-05	3675	19761	0.0035	0.0033	14.817	0.311	705.343	0.171377
SCZ	chr5:95522099:G:A	TTC37	pLoF	chr5	95522099	G	A	4.255e-05	0.0001358	2.523e-05	3683	19818	0.0014	0.0004	14.778	0.311	701.385	0.171452
SCZ	chr10:70735180:G:A	ADAMTS14	damaging_missense	chr10	70735180	G	A	0.0001086	0.00028	7.712e-05	3571	19450	0.0317	0.019	5.111	0.493	52.968	0.171475
SCZ	chr10:70735181:C:A	ADAMTS14	pLoF	chr10	70735181	C	A	0.0001083	0.0002779	7.698e-05	3599	19486	0.0241	0.0172	5.111	0.493	52.968	0.171475
SCZ	chr19:37698488:A:G	ZNF607	damaging_missense	chr19	37698488	A	G	0.001127	0.0006779	0.001211	3688	19826	0	0	0.6	0.288	1.248	0.171481
SCZ	chr8:100153312:G:A	POLR2K	damaging_missense	chr8	100153312	G	A	0.0002135	0	0.0002532	3669	19750	0.0052	0.0038	0.303	0.055	1.678	0.171551
SCZ	chr16:68232643:C:T	ESRP2	damaging_missense	chr16	68232643	C	T	4.262e-05	0.0001358	2.527e-05	3682	19783	0.0016	0.0022	14.766	0.311	700.981	0.171622
SCZ	chr15:40264946:T:G	BUB1B-PAK6	damaging_missense	chr15	40264946	T	G	0.0001075	0.0002747	7.643e-05	3640	19626	0.013	0.0101	5.111	0.493	53.011	0.171644
SCZ	chr3:63997631:CA:C	ATXN7	pLoF	chr3	63997631	CA	C	4.261e-05	0.000136	2.526e-05	3677	19793	0.003	0.0017	14.786	0.311	703.471	0.17165
SCZ	chr13:31161991:C:T	HSPH1	pLoF	chr13	31161991	C	T	0.0002774	0.0005438	0.0002278	3678	19758	0.0027	0.0034	2.775	0.642	11.999	0.171745
SCZ	chr2:206176803:G:A	GPR1	pLoF	chr2	206176803	G	A	0.0007442	0.0005423	0.0007818	3688	19826	0	0	0.558	0.242	1.288	0.171816
SCZ	chr20:59007010:T:TC	CTSZ	pLoF	chr20	59007010	T	TC	0.01221	0.01276	0.01211	3449	19163	0.0648	0.0334	1.187	0.928	1.516	0.171828
SCZ	chr11:113989632:C:T	HTR3A	pLoF	chr11	113989632	C	T	0.0001917	0	0.0002273	3673	19797	0.0041	0.0015	0.297	0.052	1.695	0.171838
SCZ	chr3:180616603:CTG:C	CCDC39	pLoF	chr3	180616603	CTG	C	0.0001914	0	0.000227	3688	19823	0	0.0002	0.297	0.052	1.694	0.171853
SCZ	7:115015769:G:A	MDFIC	damaging_missense	7	115015769	G	A	0.001574	0.002307	0.001438	3685	19821	0.0008	0.0003	1.53	0.831	2.818	0.171855
SCZ	chr11:93181713:G:A	SLC36A4	pLoF	chr11	93181713	G	A	4.27e-05	0.0001362	2.532e-05	3670	19749	0.0049	0.0039	14.729	0.311	698.313	0.171873
SCZ	chr17:42422636:C:G	CAVIN1	damaging_missense	chr17	42422636	C	G	4.298e-05	0.0001369	2.549e-05	3652	19617	0.0098	0.0105	14.774	0.31	703.652	0.171896
SCZ	chr4:69594643:C:T	UGT2A1	damaging_missense	chr4	69594643	C	T	0.002237	0.002991	0.002097	3678	19790	0.0027	0.0018	1.441	0.853	2.432	0.172025
SCZ	chr12:53989307:G:A	HOXC10	damaging_missense	chr12	53989307	G	A	0.002745	0.001901	0.002902	3682	19815	0.0016	0.0006	0.715	0.442	1.157	0.172096
SCZ	chr12:49104745:C:A	LMBR1L	pLoF	chr12	49104745	C	A	0.0003858	0.0001367	0.0004321	3657	19673	0.0084	0.0077	0.43	0.128	1.445	0.172098
SCZ	chr4:184011368:C:T	STOX2	damaging_missense	chr4	184011368	C	T	0.001128	0.0005429	0.001236	3684	19815	0.0011	0.0006	0.589	0.276	1.259	0.172136
SCZ	chr1:86453484:TG:T	CLCA2	pLoF	chr1	86453484	TG	T	0.0001915	0	0.0002271	3686	19818	0.0005	0.0004	0.296	0.052	1.699	0.172178
SCZ	chr14:49751757:G:A	KLHDC1	pLoF	chr14	49751757	G	A	4.259e-05	0.0001361	2.524e-05	3674	19806	0.0038	0.001	14.666	0.31	693.446	0.172257
SCZ	chr14:64093374:G:A	SYNE2	pLoF	chr14	64093374	G	A	0.08108	0.07751	0.08174	3664	19740	0.0065	0.0043	0.938	0.856	1.028	0.172281
SCZ	chr10:69257091:A:G	HKDC1	damaging_missense	chr10	69257091	A	G	0.0002133	0	0.000253	3675	19762	0.0035	0.0032	0.303	0.055	1.682	0.172315
SCZ	chr11:66560630:C:T	ACTN3	pLoF	chr11	66560630	C	T	0.0002146	0	0.0002544	3646	19653	0.0114	0.0087	0.303	0.055	1.684	0.172363
SCZ	chr14:73942368:C:T	FAM161B	pLoF	chr14	73942368	C	T	4.274e-05	0.0001365	2.534e-05	3664	19731	0.0065	0.0048	14.622	0.31	689.954	0.172503
SCZ	chr9:34257685:C:T	KIF24	pLoF	chr9	34257685	C	T	4.253e-05	0.0001356	2.522e-05	3688	19824	0	0.0001	14.622	0.31	690.807	0.172633
SCZ	chr9:34401083:C:T	FAM219A	damaging_missense	chr9	34401083	C	T	4.34e-05	0.0001394	2.57e-05	3586	19458	0.0277	0.0186	14.622	0.31	690.807	0.172633
SCZ	chr19:36514296:G:A	ZNF260	pLoF	chr19	36514296	G	A	4.253e-05	0.0001356	2.522e-05	3688	19826	0	0	14.6	0.31	688.508	0.172677
SCZ	7:150466798:CAT:C	GIMAP8	pLoF	7	150466798	CAT	C	0.0004891	0.0008134	0.0004287	3688	19826	0	0	2.188	0.71	6.746	0.172706
SCZ	chr17:44374417:C:T	ITGA2B	pLoF	chr17	44374417	C	T	0.0005177	0.000138	0.0005881	3623	19556	0.0176	0.0136	0.444	0.138	1.427	0.172709
SCZ	chr18:46521270:C:T	LOXHD1	damaging_missense	chr18	46521270	C	T	0.0001965	0	0.0002331	3586	19309	0.0277	0.0261	0.297	0.052	1.702	0.172819
SCZ	chr17:41935732:T:C	TTC25	damaging_missense	chr17	41935732	T	C	0.0002164	0.0004153	0.0001795	3612	19494	0.0206	0.0168	3.383	0.586	19.515	0.172823
SCZ	chr4:71754446:AT:A	GC	pLoF	chr4	71754446	AT	A	4.26e-05	0.0001358	2.526e-05	3682	19793	0.0016	0.0017	14.581	0.309	687.788	0.172925
SCZ	chr19:51501537:G:GC	SIGLEC12	pLoF	chr19	51501537	G	GC	0.2274	0.2233	0.2282	3688	19822	0	0.0002	1.042	0.982	1.106	0.172946
SCZ	chr5:170106525:G:C	FOXI1	damaging_missense	chr5	170106525	G	C	4.298e-05	0.0001372	2.548e-05	3645	19623	0.0117	0.0102	14.626	0.309	693.15	0.172948
SCZ	chr16:83990594:C:T	NECAB2	damaging_missense	chr16	83990594	C	T	0.000198	0.0004258	0.0001562	3523	19206	0.0447	0.0313	3.419	0.583	20.036	0.172958
SCZ	chr11:77609349:AC:A	AQP11	pLoF	chr11	77609349	AC	A	4.257e-05	0.0001358	2.524e-05	3681	19812	0.0019	0.0007	14.627	0.309	693.321	0.172958
SCZ	chr2:159433321:CTT:C	BAZ2B	pLoF	chr2	159433321	CTT	C	0.0001063	0.0002711	7.567e-05	3688	19824	0	0.0001	5.069	0.491	52.368	0.173064
SCZ	chrX:293130:G:A	PLCXD1	pLoF	chrX	293130	G	A	0.0001919	0	0.0002276	3673	19772	0.0041	0.0027	0.297	0.052	1.704	0.173088
SCZ	chr1:77917739:G:A	NEXN	pLoF	chr1	77917739	G	A	0.0001063	0.0002711	7.567e-05	3688	19824	0	0.0001	5.068	0.49	52.396	0.173276
SCZ	chr8:98035666:T:C	MATN2	damaging_missense	chr8	98035666	T	C	0.0006394	0.0002721	0.0007076	3675	19786	0.0035	0.002	0.503	0.187	1.352	0.173348
SCZ	chr5:172347284:A:G	SH3PXD2B	damaging_missense	chr5	172347284	A	G	4.408e-05	0.0001435	2.604e-05	3485	19200	0.055	0.0316	14.524	0.308	683.964	0.173356
SCZ	chr15:49282079:AG:A	GALK2	pLoF	chr15	49282079	AG	A	4.271e-05	0.0001364	2.532e-05	3667	19745	0.0057	0.0041	14.507	0.308	682.154	0.173393
SCZ	chr6:26156621:CAGCCGCATCA:C	HIST1H1E	pLoF	chr6	26156621	CAGCCGCATCA	C	4.253e-05	0.0001356	2.522e-05	3688	19826	0	0	14.531	0.308	685.051	0.173399
SCZ	chr4:49032652:CA:C	CWH43	pLoF	chr4	49032652	CA	C	0.01557	0.01723	0.01527	3685	19815	0.0008	0.0006	1.15	0.94	1.408	0.173408
SCZ	chr5:126568271:G:A	ALDH7A1	pLoF	chr5	126568271	G	A	0.0008648	0.0004168	0.0009474	3599	19527	0.0241	0.0151	0.548	0.23	1.304	0.173537
SCZ	chr6:83159861:C:G	DOP1A	pLoF	chr6	83159861	C	G	0.0002767	0.0005433	0.0002271	3681	19811	0.0019	0.0008	2.757	0.64	11.886	0.173629
SCZ	chr13:46073892:C:A	CPB2	damaging_missense	chr13	46073892	C	A	4.268e-05	0.0001365	2.53e-05	3663	19766	0.0068	0.003	14.536	0.308	687.093	0.173643
SCZ	chr6:26250201:CCT:C	HIST1H3F	pLoF	chr6	26250201	CCT	C	0.0009467	0.001372	0.0008675	3643	19596	0.0122	0.0116	1.755	0.781	3.943	0.173646
SCZ	chr19:40619355:G:A	LTBP4	damaging_missense	chr19	40619355	G	A	0.0004521	0.0001374	0.0005106	3640	19584	0.013	0.0122	0.438	0.133	1.439	0.173713
SCZ	chr4:155347875:G:A	MAP9	pLoF	chr4	155347875	G	A	4.265e-05	0.0001361	2.529e-05	3675	19773	0.0035	0.0027	14.468	0.308	679.768	0.173732
SCZ	chr10:133399572:G:A	AL360181.3	damaging_missense	chr10	133399572	G	A	0.0003218	0.0005481	0.0002798	3649	19660	0.0106	0.0084	2.731	0.642	11.614	0.173798
SCZ	chr3:158652139:GCGGC:G	GFM1	pLoF	chr3	158652139	GCGGC	G	4.256e-05	0.0001356	2.524e-05	3687	19809	0.0003	0.0009	14.482	0.308	681.977	0.17383
SCZ	chr5:176392877:G:T	CLTB	damaging_missense	chr5	176392877	G	T	0.000108	0.0002762	7.684e-05	3621	19521	0.0182	0.0154	5.043	0.489	51.962	0.173986
SCZ	chr18:12012210:C:T	IMPA2	pLoF	chr18	12012210	C	T	0.00325	0.002321	0.003422	3663	19724	0.0068	0.0051	0.733	0.469	1.147	0.174008
SCZ	chr9:12709125:T:G	TYRP1	pLoF	chr9	12709125	T	G	0.00302	0.002713	0.003077	3686	19823	0.0005	0.0002	0.746	0.488	1.139	0.174434
SCZ	chr1:89190037:C:T	GBP4	pLoF	chr1	89190037	C	T	0.002297	0.00287	0.002191	3659	19629	0.0079	0.0099	1.448	0.849	2.472	0.174442
SCZ	7:135601370:GA:G	NUP205	pLoF	7	135601370	GA	G	4.264e-05	0.000136	2.528e-05	3677	19775	0.003	0.0026	14.382	0.307	674.32	0.174458
SCZ	chr20:62327926:A:C	LAMA5	damaging_missense	chr20	62327926	A	C	0.0001064	0.0002713	7.571e-05	3686	19812	0.0005	0.0007	5.031	0.489	51.814	0.17448
SCZ	chr20:62466452:A:G	GATA5	damaging_missense	chr20	62466452	A	G	0.0001089	0.0002793	7.744e-05	3581	19369	0.029	0.023	5.031	0.489	51.814	0.17448
SCZ	chr12:82357021:A:AT	CCDC59	pLoF	chr12	82357021	A	AT	0.0001914	0	0.000227	3686	19820	0.0005	0.0003	0.297	0.052	1.712	0.174483
SCZ	chr8:43158610:TC:T	HGSNAT	pLoF	chr8	43158610	TC	T	0.0001924	0	0.0002282	3662	19721	0.007	0.0053	0.297	0.052	1.712	0.174504
SCZ	chr12:92754092:G:A	PLEKHG7	pLoF	chr12	92754092	G	A	0.001197	0.0008188	0.001267	3664	19732	0.0065	0.0047	0.618	0.309	1.238	0.174599
SCZ	chr1:228457672:G:C	HIST3H2A	damaging_missense	chr1	228457672	G	C	0.0003621	0.0001358	0.0004043	3683	19789	0.0014	0.0019	0.428	0.126	1.458	0.174639
SCZ	chr20:49513222:G:C	PTGIS	damaging_missense	chr20	49513222	G	C	0.000107	0.0002734	7.61e-05	3658	19710	0.0081	0.0059	5.021	0.488	51.619	0.174664
SCZ	chr19:45271628:G:A	MARK4	damaging_missense	chr19	45271628	G	A	4.263e-05	0.000136	2.528e-05	3676	19779	0.0033	0.0024	14.399	0.306	677.575	0.174672
SCZ	chr19:13112919:G:T	TRMT1	damaging_missense	chr19	13112919	G	T	0.0001721	0	0.000204	3640	19605	0.013	0.0112	0.288	0.048	1.738	0.174707
SCZ	chr22:23838364:GC:G	DERL3	pLoF	chr22	23838364	GC	G	0.002395	0.003045	0.002274	3613	19565	0.0203	0.0132	1.431	0.853	2.4	0.174732
SCZ	chr14:24440422:GC:G	SDR39U1	pLoF	chr14	24440422	GC	G	0.0006843	0.001092	0.0006086	3663	19718	0.0068	0.0054	1.923	0.748	4.947	0.174909
SCZ	7:100890253:G:T	ACHE	damaging_missense	7	100890253	G	T	4.417e-05	0.0001433	2.61e-05	3488	19154	0.0542	0.0339	14.403	0.305	679.574	0.17492
SCZ	chr17:45440165:G:A	PLEKHM1	pLoF	chr17	45440165	G	A	0.0001066	0.0002722	7.586e-05	3674	19773	0.0038	0.0027	5.019	0.488	51.662	0.175035
SCZ	chr11:58715328:G:T	GLYAT	pLoF	chr11	58715328	G	T	0.0001065	0.0002717	7.579e-05	3680	19791	0.0022	0.0018	5.011	0.488	51.473	0.175121
SCZ	chr3:50215633:G:A	SLC38A3	damaging_missense	chr3	50215633	G	A	4.361e-05	0.0001408	2.58e-05	3552	19379	0.0369	0.0226	14.26	0.306	664.966	0.175232
SCZ	chr3:194665588:A:C	LSG1	damaging_missense	chr3	194665588	A	C	0.0001917	0	0.0002273	3674	19799	0.0038	0.0014	0.298	0.052	1.716	0.175254
SCZ	chr4:101829857:G:C	BANK1	damaging_missense	chr4	101829857	G	C	0.01287	0.0141	0.01264	3687	19821	0.0003	0.0003	1.168	0.933	1.461	0.175259
SCZ	chr17:80307193:C:G	RNF213	pLoF	chr17	80307193	C	G	0.0001082	0.000278	7.686e-05	3597	19517	0.0247	0.0156	5.008	0.487	51.451	0.175281
SCZ	chr19:48629401:G:C	SPHK2	damaging_missense	chr19	48629401	G	C	0.0001914	0	0.000227	3687	19820	0.0003	0.0003	0.297	0.051	1.718	0.175288
SCZ	chr2:200623886:G:GT	AOX1	pLoF	chr2	200623886	G	GT	0.0001074	0.0002747	7.637e-05	3640	19641	0.013	0.0093	5.007	0.487	51.444	0.175315
SCZ	chr11:60497529:C:T	MS4A12	pLoF	chr11	60497529	C	T	0.44	0.436	0.4408	3685	19815	0.0008	0.0006	0.966	0.919	1.016	0.175325
SCZ	chr15:84643534:A:G	WDR73	damaging_missense	chr15	84643534	A	G	4.254e-05	0.0001356	2.522e-05	3687	19822	0.0003	0.0002	14.268	0.305	666.467	0.175328
SCZ	chr11:6609303:G:A	ILK	pLoF	chr11	6609303	G	A	0.0001064	0.0002714	7.57e-05	3685	19815	0.0008	0.0006	5.007	0.487	51.456	0.175358
SCZ	chr5:38435251:AAGGTAC:A	EGFLAM	pLoF	chr5	38435251	AAGGTAC	A	4.325e-05	0.0001397	2.559e-05	3578	19541	0.0298	0.0144	14.269	0.305	666.9	0.175373
SCZ	chr20:58228328:ACTCGGAACAT:A	ANKRD60	pLoF	chr20	58228328	ACTCGGAACAT	A	0.0001928	0	0.0002282	3627	19716	0.0165	0.0055	0.298	0.052	1.718	0.175426
SCZ	chr3:113273138:G:A	BOC	damaging_missense	chr3	113273138	G	A	0.005941	0.004616	0.006188	3683	19797	0.0014	0.0015	0.797	0.575	1.106	0.175448
SCZ	chr16:67538520:G:A	RIPOR1	damaging_missense	chr16	67538520	G	A	0.0007465	0.001225	0.0006576	3674	19769	0.0038	0.0029	1.842	0.761	4.457	0.175497
SCZ	chr12:100267064:C:A	DEPDC4	pLoF	chr12	100267064	C	A	4.397e-05	0.0001426	2.599e-05	3506	19235	0.0494	0.0298	14.244	0.305	665.056	0.175545
SCZ	chr3:50193152:G:T	GNAT1	damaging_missense	chr3	50193152	G	T	4.256e-05	0.0001357	2.523e-05	3685	19814	0.0008	0.0006	14.22	0.305	662.541	0.175594
SCZ	chr6:49492214:C:G	CENPQ	pLoF	chr6	49492214	C	G	0.0001915	0	0.0002272	3687	19806	0.0003	0.001	0.298	0.052	1.718	0.1756
SCZ	chr14:73265496:C:CT	PAPLN	pLoF	chr14	73265496	C	CT	4.263e-05	0.0001361	2.528e-05	3675	19781	0.0035	0.0023	14.216	0.305	662.506	0.175651
SCZ	chr14:75049409:C:CA	MLH3	pLoF	chr14	75049409	C	CA	4.253e-05	0.0001356	2.522e-05	3688	19826	0	0	14.216	0.305	662.506	0.175651
SCZ	chr14:75049410:C:CAG	MLH3	pLoF	chr14	75049410	C	CAG	4.253e-05	0.0001356	2.522e-05	3688	19826	0	0	14.216	0.305	662.506	0.175651
SCZ	chr11:1032042:CT:C	MUC6	pLoF	chr11	1032042	CT	C	0.0001066	0.000272	7.583e-05	3676	19781	0.0033	0.0023	4.998	0.487	51.324	0.175729
SCZ	chr2:224837776:G:A	DOCK10	pLoF	chr2	224837776	G	A	0.0002561	0	0.0003037	3668	19759	0.0054	0.0034	0.314	0.059	1.679	0.175746
SCZ	chr1:202596915:T:C	SYT2	damaging_missense	chr1	202596915	T	C	0.001002	0.0005438	0.001087	3678	19778	0.0027	0.0024	0.579	0.262	1.277	0.175805
SCZ	chr17:7439795:CGGCCGGACCGCGG:C	FGF11	pLoF	chr17	7439795	CGGCCGGACCGCGG	C	4.326e-05	0.0001385	2.563e-05	3609	19509	0.0214	0.016	14.212	0.305	662.989	0.175814
SCZ	chr1:171209118:C:CT	FMO2	pLoF	chr1	171209118	C	CT	0.1909	0.1961	0.1899	3633	19622	0.0149	0.0103	1.045	0.98	1.115	0.175899
SCZ	chr19:51769262:G:A	FPR2	damaging_missense	chr19	51769262	G	A	0.0001914	0	0.000227	3688	19826	0	0	0.298	0.052	1.72	0.175908
SCZ	chr11:16794559:G:A	PLEKHA7	pLoF	chr11	16794559	G	A	4.256e-05	0.0001356	2.524e-05	3686	19813	0.0005	0.0007	14.198	0.304	662.456	0.175992
SCZ	chr1:1815790:T:C	GNB1	damaging_missense	chr1	1815790	T	C	4.292e-05	0.0001372	2.544e-05	3643	19656	0.0122	0.0086	14.218	0.304	665.722	0.176164
SCZ	chr2:26577567:C:T	C2orf70	pLoF	chr2	26577567	C	T	0.001276	0.0018	0.001179	3611	19503	0.0209	0.0163	1.615	0.806	3.236	0.176241
SCZ	chr14:60115356:C:T	PCNX4	pLoF	chr14	60115356	C	T	0.0002127	0	0.0002522	3688	19824	0	0.0001	0.304	0.054	1.708	0.176252
SCZ	chr1:6440757:C:G	ESPN	damaging_missense	chr1	6440757	C	G	0.0004318	0.0001383	0.0004861	3615	19543	0.0198	0.0143	0.438	0.132	1.45	0.176381
SCZ	chr6:11104463:A:T	ERVFRD-1	pLoF	chr6	11104463	A	T	0.0001914	0	0.000227	3688	19823	0	0.0002	0.298	0.051	1.724	0.176453
SCZ	chr8:130937187:A:T	ADCY8	damaging_missense	chr8	130937187	A	T	0.001452	0.0008186	0.00157	3665	19747	0.0062	0.004	0.627	0.319	1.234	0.176612
SCZ	chr11:17509429:C:T	USH1C	pLoF	chr11	17509429	C	T	0.0002775	0.0005451	0.0002278	3669	19756	0.0052	0.0035	2.731	0.635	11.742	0.176853
SCZ	chr19:50658080:G:C	C19orf81	damaging_missense	chr19	50658080	G	C	0.0001746	0	0.0002068	3564	19346	0.0336	0.0242	0.29	0.048	1.748	0.176915
SCZ	chr2:219207726:G:A	ZFAND2B	damaging_missense	chr2	219207726	G	A	4.259e-05	0.0001358	2.525e-05	3681	19800	0.0019	0.0013	14.038	0.303	650.649	0.177092
SCZ	chr19:55161820:G:GCGGAA	DNAAF3	pLoF	chr19	55161820	G	GCGGAA	0.0001707	0	0.0002024	3666	19765	0.006	0.0031	0.29	0.048	1.75	0.177103
SCZ	chr1:169612370:G:A	SELP	pLoF	chr1	169612370	G	A	4.26e-05	0.0001358	2.526e-05	3682	19792	0.0016	0.0017	14.013	0.303	648.43	0.177207
SCZ	chr1:26863349:T:C	SFN	damaging_missense	chr1	26863349	T	C	4.259e-05	0.0001357	2.526e-05	3685	19794	0.0008	0.0016	14.001	0.303	647.225	0.177236
SCZ	chr2:101294061:T:A	RNF149	pLoF	chr2	101294061	T	A	0.000107	0.0002738	7.607e-05	3652	19719	0.0098	0.0054	4.958	0.484	50.741	0.177298
SCZ	chr5:111092358:C:T	WDR36	pLoF	chr5	111092358	C	T	4.26e-05	0.0001361	2.526e-05	3675	19797	0.0035	0.0015	14.004	0.303	648.028	0.17731
SCZ	chr2:222922716:A:G	ACSL3	damaging_missense	chr2	222922716	A	G	0.001108	0.0005432	0.001213	3682	19793	0.0016	0.0017	0.584	0.267	1.276	0.177355
SCZ	chr9:83623210:C:A	IDNK	damaging_missense	chr9	83623210	C	A	4.404e-05	0.0001425	2.604e-05	3508	19198	0.0488	0.0317	13.996	0.303	647.391	0.177366
SCZ	chr2:73223037:GGT:G	SMYD5	pLoF	chr2	73223037	GGT	G	0.005581	0.006516	0.005407	3683	19789	0.0014	0.0019	1.263	0.9	1.773	0.177419
SCZ	chr5:115811265:C:A	CDO1	damaging_missense	chr5	115811265	C	A	0.0006383	0.0002716	0.0007064	3682	19818	0.0016	0.0004	0.505	0.188	1.362	0.177425
SCZ	chr5:140458629:G:A	ANKHD1	damaging_missense	chr5	140458629	G	A	0.0001935	0	0.0002291	3607	19644	0.022	0.0092	0.298	0.051	1.732	0.177437
SCZ	chr6:24467225:G:A	GPLD1	pLoF	chr6	24467225	G	A	0.0001914	0.0004068	0.0001514	3687	19818	0.0003	0.0004	3.357	0.577	19.517	0.177516
SCZ	chr5:102438653:A:G	SLCO6A1	damaging_missense	chr5	102438653	A	G	0.0001923	0	0.000228	3660	19741	0.0076	0.0043	0.296	0.051	1.736	0.17758
SCZ	chr2:177816858:A:G	PDE11A	damaging_missense	chr2	177816858	A	G	0.002108	0.001358	0.002248	3683	19795	0.0014	0.0016	0.688	0.399	1.185	0.177712
SCZ	chr1:26023268:C:T	EXTL1	pLoF	chr1	26023268	C	T	0.0001064	0.0002713	7.571e-05	3686	19813	0.0005	0.0007	4.956	0.483	50.801	0.177714
SCZ	chr12:48134962:G:A	PFKM	damaging_missense	chr12	48134962	G	A	0.0001277	0.0002715	0.0001009	3683	19815	0.0014	0.0006	4.858	0.488	48.393	0.17776
SCZ	7:80664486:TAAAGGTA:T	CD36	pLoF	7	80664486	TAAAGGTA	T	8.695e-05	0	0.000103	3580	19422	0.0293	0.0204	0.225	0.026	1.969	0.177836
SCZ	chr3:108500181:G:A	MYH15	pLoF	chr3	108500181	G	A	0.0001281	0.0002723	0.0001012	3672	19756	0.0043	0.0035	4.857	0.488	48.381	0.177843
SCZ	chr8:52133130:C:A	ST18	pLoF	chr8	52133130	C	A	4.263e-05	0.0001359	2.528e-05	3680	19780	0.0022	0.0023	13.945	0.302	644.445	0.177862
SCZ	7:25225159:T:TC	NPVF	pLoF	7	25225159	T	TC	0.001427	0.002036	0.001314	3683	19794	0.0014	0.0016	1.565	0.816	3.001	0.177931
SCZ	chr6:51747926:AT:A	PKHD1	pLoF	chr6	51747926	AT	A	0.0009357	0.001491	0.0008323	3688	19825	0	0.0001	1.717	0.782	3.77	0.178021
SCZ	chr20:35003169:CTA:C	TRPC4AP	pLoF	chr20	35003169	CTA	C	4.297e-05	0.0001376	2.546e-05	3635	19635	0.0144	0.0096	13.965	0.301	648.34	0.178148
SCZ	chr18:78993486:T:G	SALL3	damaging_missense	chr18	78993486	T	G	0.0004466	0.0008137	0.0003783	3687	19824	0.0003	0.0001	2.175	0.702	6.745	0.178201
SCZ	chr5:41149933:A:G	C6	pLoF	chr5	41149933	A	G	0.0009676	0.0005475	0.001046	3653	19600	0.0095	0.0114	0.579	0.261	1.283	0.178289
SCZ	chr5:134319396:AT:A	CDKL3	pLoF	chr5	134319396	AT	A	4.454e-05	0.000142	2.641e-05	3522	18931	0.045	0.0451	13.912	0.301	643.14	0.178292
SCZ	chr19:12132976:A:G	ZNF20	damaging_missense	chr19	12132976	A	G	0.0002126	0	0.0002522	3688	19825	0	0.0001	0.305	0.054	1.719	0.17836
SCZ	7:141636964:TG:T	AGK	pLoF	7	141636964	TG	T	0.002197	0.001362	0.002352	3670	19768	0.0049	0.0029	0.683	0.392	1.19	0.178388
SCZ	chr11:4086596:C:T	STIM1	pLoF	chr11	4086596	C	T	4.255e-05	0.0001356	2.523e-05	3686	19814	0.0005	0.0006	13.874	0.301	639.661	0.178429
SCZ	chr2:28563089:ACT:A	PLB1	pLoF	chr2	28563089	ACT	A	0.0007084	0.001099	0.0006361	3641	19652	0.0127	0.0088	1.908	0.745	4.888	0.178477
SCZ	chr9:39103781:G:T	CNTNAP3	damaging_missense	chr9	39103781	G	T	0.0001915	0.0004069	0.0001514	3686	19813	0.0005	0.0007	3.373	0.574	19.827	0.17851
SCZ	chr18:49992419:C:T	MYO5B	damaging_missense	chr18	49992419	C	T	0.0001301	0.0002777	0.0001028	3601	19452	0.0236	0.0189	4.846	0.486	48.318	0.178565
SCZ	chr14:73088042:C:T	RBM25	damaging_missense	chr14	73088042	C	T	0.0006172	0.0009511	0.0005552	3680	19813	0.0022	0.0007	2.01	0.727	5.559	0.178588
SCZ	chr11:65129856:G:A	SYVN1	pLoF	chr11	65129856	G	A	4.262e-05	0.0001359	2.527e-05	3679	19785	0.0024	0.0021	13.864	0.3	639.708	0.178647
SCZ	chr3:87991120:C:CA	HTR1F	pLoF	chr3	87991120	C	CA	0.0005103	0.0008134	0.0004539	3688	19826	0	0	2.155	0.704	6.598	0.178655
SCZ	chr2:25240439:G:A	DNMT3A	damaging_missense	chr2	25240439	G	A	4.275e-05	0.0001364	2.535e-05	3666	19727	0.006	0.005	13.833	0.3	636.902	0.17876
SCZ	chr1:11081225:C:A	EXOSC10	pLoF	chr1	11081225	C	A	4.285e-05	0.0001368	2.54e-05	3654	19684	0.0092	0.0072	13.833	0.3	637.002	0.17878
SCZ	chr17:4973618:T:C	CAMTA2	damaging_missense	chr17	4973618	T	C	0.0006448	0.0002751	0.0007132	3635	19629	0.0144	0.0099	0.506	0.188	1.366	0.178814
SCZ	chr1:20330273:C:T	VWA5B1	pLoF	chr1	20330273	C	T	0.0009378	0.001631	0.0008089	3678	19780	0.0027	0.0023	1.672	0.79	3.538	0.178829
SCZ	chr9:110138416:C:T	AKAP2	pLoF	chr9	110138416	C	T	4.255e-05	0.0001357	2.523e-05	3685	19819	0.0008	0.0004	13.833	0.3	637.551	0.178888
SCZ	chr3:122414990:G:GACCC	WDR5B	pLoF	chr3	122414990	G	GACCC	0.0001914	0	0.000227	3688	19826	0	0	0.298	0.051	1.741	0.17891
SCZ	chr5:151134433:A:T	ANXA6	damaging_missense	chr5	151134433	A	T	0.0002348	0	0.0002785	3676	19749	0.0033	0.0039	0.31	0.056	1.711	0.178961
SCZ	chr5:23509519:G:A	PRDM9	pLoF	chr5	23509519	G	A	0.0001716	0	0.0002036	3663	19647	0.0068	0.009	0.291	0.048	1.761	0.179007
SCZ	chr1:151566220:CCACCTGAGGTAGGTAACAGAGGA:C	TUFT1	pLoF	chr1	151566220	CCACCTGAGGTAGGTAACAGAGGA	C	4.316e-05	0.0001377	2.559e-05	3631	19540	0.0155	0.0144	13.792	0.3	634.223	0.17912
SCZ	chr2:54964118:G:A	EML6	damaging_missense	chr2	54964118	G	A	0.0001706	0	0.0002023	3677	19776	0.003	0.0025	0.29	0.047	1.766	0.179152
SCZ	chr3:97780189:G:T	ARL 6.00	pLoF	chr3	97780189	G	T	4.258e-05	0.0001358	2.524e-05	3681	19806	0.0019	0.001	13.787	0.3	634.43	0.179253
SCZ	chr12:71979000:G:A	TPH2	damaging_missense	chr12	71979000	G	A	4.272e-05	0.0001365	2.532e-05	3663	19745	0.0068	0.0041	13.795	0.299	635.445	0.179283
SCZ	chr2:37951894:CAACAA:C	RMDN2	pLoF	chr2	37951894	CAACAA	C	0.0005529	0.0002711	0.0006053	3688	19826	0	0	0.498	0.18	1.377	0.179348
SCZ	chr14:103698824:C:T	XRCC3	damaging_missense	chr14	103698824	C	T	4.275e-05	0.0001365	2.534e-05	3664	19728	0.0065	0.0049	13.744	0.3	630.412	0.179403
SCZ	chr22:23838436:G:T	DERL3	pLoF	chr22	23838436	G	T	0.0003838	0.0001362	0.0004298	3670	19778	0.0049	0.0024	0.434	0.128	1.469	0.179414
SCZ	chr16:11385062:AGGCCTGTG:A	AC099489.1	pLoF	chr16	11385062	AGGCCTGTG	A	0.0001072	0	0.000127	3646	19682	0.0114	0.0073	0.243	0.031	1.916	0.179437
SCZ	chr5:43453681:G:GA	TMEM267	pLoF	chr5	43453681	G	GA	0.008318	0.009411	0.008115	3666	19778	0.006	0.0024	1.21	0.916	1.598	0.179447
SCZ	chr2:181558617:G:A	CERKL	pLoF	chr2	181558617	G	A	0.0001704	0	0.0002021	3681	19793	0.0019	0.0017	0.283	0.045	1.788	0.17946
SCZ	chr19:6937242:G:C	ADGRE1	pLoF	chr19	6937242	G	C	0.0003964	0.0001413	0.0004435	3538	19165	0.0407	0.0333	0.434	0.128	1.47	0.179775
SCZ	chr1:229549377:A:G	ABCB10	damaging_missense	chr1	229549377	A	G	4.284e-05	0.0001368	2.54e-05	3656	19684	0.0087	0.0072	13.711	0.299	628.697	0.179778
SCZ	chr18:69011018:C:T	CCDC102B	pLoF	chr18	69011018	C	T	0.0006167	0.0009493	0.0005549	3687	19824	0.0003	0.0001	2.006	0.725	5.549	0.179852
SCZ	chr19:49022911:G:T	CGB3	pLoF	chr19	49022911	G	T	0.0001707	0.0004084	0.0001266	3673	19754	0.0041	0.0036	3.4	0.569	20.338	0.17986
SCZ	chr12:112987162:CTG:C	OAS2	pLoF	chr12	112987162	CTG	C	0.0002127	0.0004067	0.0001766	3688	19821	0	0.0003	3.301	0.576	18.909	0.179906
SCZ	chr22:30468634:C:T	SEC14L3	pLoF	chr22	30468634	C	T	0.0008751	0.0005438	0.0009369	3678	19747	0.0027	0.004	0.576	0.257	1.29	0.179929
SCZ	chr9:27359186:G:A	MOB3B	damaging_missense	chr9	27359186	G	A	4.273e-05	0.0001366	2.533e-05	3661	19740	0.0073	0.0043	13.674	0.299	625.382	0.179933
SCZ	chr1:108898647:AC:A	GPSM2	pLoF	chr1	108898647	AC	A	0.0001066	0.0002721	7.587e-05	3675	19771	0.0035	0.0028	4.9	0.48	50.015	0.179987
SCZ	chr17:42564545:C:T	COASY	pLoF	chr17	42564545	C	T	4.303e-05	0.0001372	2.551e-05	3643	19597	0.0122	0.0116	13.67	0.299	625.568	0.180042
SCZ	chr14:20014272:TCA:T	OR4K14	pLoF	chr14	20014272	TCA	T	0.0002348	0	0.0002785	3669	19751	0.0052	0.0038	0.31	0.056	1.718	0.180201
SCZ	chr15:25371219:C:T	UBE3A	damaging_missense	chr15	25371219	C	T	4.253e-05	0.0001356	2.522e-05	3688	19826	0	0	13.65	0.298	624.557	0.18028
SCZ	chr17:79952728:G:T	TBC1D16	pLoF	chr17	79952728	G	T	0.000107	0.0002735	7.614e-05	3656	19701	0.0087	0.0063	4.885	0.48	49.734	0.18037
SCZ	7:33604897:GAAGA:G	BBS9	pLoF	7	33604897	GAAGA	G	4.261e-05	0.0001359	2.527e-05	3680	19789	0.0022	0.0019	13.652	0.298	625.613	0.180432
SCZ	chr16:4740302:GC:G	C16orf71	pLoF	chr16	4740302	GC	G	0.0003657	0.000138	0.0004077	3623	19623	0.0176	0.0102	0.43	0.125	1.479	0.180438
SCZ	chr6:13306397:C:T	TBC1D7	pLoF	chr6	13306397	C	T	0.0001919	0	0.0002274	3669	19786	0.0052	0.002	0.3	0.052	1.747	0.180505
SCZ	chr15:82782894:A:C	FSD2	pLoF	chr15	82782894	A	C	4.254e-05	0.0001357	2.523e-05	3685	19820	0.0008	0.0003	13.611	0.298	621.999	0.180605
SCZ	chr1:1704653:C:A	CDK11A	damaging_missense	chr1	1704653	C	A	0.002752	0.001798	0.002929	3616	19461	0.0195	0.0184	0.713	0.435	1.17	0.180606
SCZ	chr11:1835328:GC:G	SYT8	pLoF	chr11	1835328	GC	G	0.0001065	0.0002712	7.577e-05	3687	19797	0.0003	0.0015	4.881	0.479	49.72	0.180625
SCZ	chr10:3120012:G:A	PFKP	damaging_missense	chr10	3120012	G	A	4.327e-05	0.0001387	2.564e-05	3606	19504	0.0222	0.0162	13.608	0.298	622.064	0.180671
SCZ	chr17:37442628:G:T	TADA2A	damaging_missense	chr17	37442628	G	T	4.261e-05	0.000136	2.526e-05	3676	19793	0.0033	0.0017	13.599	0.298	621.025	0.180686
SCZ	chr4:118817393:CA:C	SEC24D	pLoF	chr4	118817393	CA	C	4.26e-05	0.0001359	2.526e-05	3680	19792	0.0022	0.0017	13.587	0.298	619.701	0.18069
SCZ	chr15:40458522:C:T	BAHD1	pLoF	chr15	40458522	C	T	0.0001708	0.0004087	0.0001266	3670	19754	0.0049	0.0036	3.361	0.569	19.836	0.180786
SCZ	chr2:33585567:C:T	FAM98A	damaging_missense	chr2	33585567	C	T	0.0001914	0	0.000227	3688	19826	0	0	0.299	0.051	1.752	0.180828
SCZ	chr1:155197907:TG:T	THBS3	pLoF	chr1	155197907	TG	T	0.0005957	0.0002714	0.000656	3685	19818	0.0008	0.0004	0.505	0.185	1.374	0.180947
SCZ	chr6:112119260:G:A	LAMA4	pLoF	chr6	112119260	G	A	4.259e-05	0.0001358	2.526e-05	3683	19797	0.0014	0.0015	13.571	0.297	619.839	0.181043
SCZ	chr3:173019498:G:C	SPATA16	pLoF	chr3	173019498	G	C	0.0006384	0.0002714	0.0007066	3685	19813	0.0008	0.0007	0.507	0.188	1.371	0.181087
SCZ	chr2:75493587:CAGAG:C	EVA1A	pLoF	chr2	75493587	CAGAG	C	0.0001702	0	0.0002018	3685	19823	0.0008	0.0002	0.291	0.048	1.776	0.181183
SCZ	chr2:178597591:A:G	TTN	damaging_missense	chr2	178597591	A	G	4.253e-05	0.0001356	2.522e-05	3688	19826	0	0	13.517	0.297	614.956	0.181252
SCZ	chr18:74562107:C:CTG	CNDP1	pLoF	chr18	74562107	C	CTG	0.0006081	0.000279	0.0006688	3584	19437	0.0282	0.0196	0.504	0.185	1.376	0.181257
SCZ	chr12:14503847:TAG:T	PLBD1	pLoF	chr12	14503847	TAG	T	0.0001917	0	0.0002273	3681	19799	0.0019	0.0014	0.3	0.051	1.753	0.181296
SCZ	chr13:42926429:G:C	EPSTI1	pLoF	chr13	42926429	G	C	0.002098	0.001507	0.002207	3650	19710	0.0103	0.0059	0.69	0.401	1.189	0.181334
SCZ	chr11:13009613:T:C	RASSF10	damaging_missense	chr11	13009613	T	C	4.256e-05	0.0001357	2.524e-05	3685	19810	0.0008	0.0008	13.511	0.297	614.908	0.181378
SCZ	chr2:171541606:C:G	CYBRD1	damaging_missense	chr2	171541606	C	G	0.0001283	0.0002731	0.0001014	3661	19728	0.0073	0.0049	4.773	0.482	47.233	0.181403
SCZ	chr16:67805431:T:C	RANBP10	damaging_missense	chr16	67805431	T	C	4.284e-05	0.0001365	2.541e-05	3662	19679	0.007	0.0074	13.505	0.296	615.18	0.181539
SCZ	chr13:31151024:C:T	HSPH1	damaging_missense	chr13	31151024	C	T	0.0001064	0.0002715	7.569e-05	3683	19818	0.0014	0.0004	4.859	0.478	49.403	0.181558
SCZ	chr18:7007226:CCT:C	LAMA1	pLoF	chr18	7007226	CCT	C	0.0003624	0.0006786	0.0003035	3684	19769	0.0011	0.0029	2.367	0.668	8.383	0.181646
SCZ	chr9:15466776:CTT:C	PSIP1	pLoF	chr9	15466776	CTT	C	4.26e-05	0.0001358	2.527e-05	3682	19790	0.0016	0.0018	13.481	0.296	613.099	0.181659
SCZ	chr19:43553483:G:C	XRCC1	damaging_missense	chr19	43553483	G	C	0.004927	0.005977	0.004731	3681	19763	0.0019	0.0032	1.274	0.893	1.816	0.181685
SCZ	chr16:11933516:C:T	NPIPB2	pLoF	chr16	11933516	C	T	0.0008957	0.0005432	0.0009614	3682	19763	0.0016	0.0032	0.578	0.258	1.293	0.181794
SCZ	7:142172164:G:T	MGAM2	pLoF	7	142172164	G	T	4.453e-05	0.0001417	2.642e-05	3529	18928	0.0431	0.0453	13.46	0.296	612.168	0.18192
SCZ	7:143288508:TG:T	CASP2	pLoF	7	143288508	TG	T	4.36e-05	0.0001429	2.572e-05	3498	19439	0.0515	0.0195	13.46	0.296	612.168	0.18192
SCZ	chr17:76275909:GC:G	QRICH2	pLoF	chr17	76275909	GC	G	0.0006056	0.0002786	0.0006657	3589	19529	0.0268	0.015	0.505	0.185	1.378	0.181968
SCZ	chr3:45958509:CCTTCA:C	FYCO1	pLoF	chr3	45958509	CCTTCA	C	0.0002342	0	0.0002778	3686	19801	0.0005	0.0013	0.311	0.056	1.728	0.18199
SCZ	chr20:25290567:TG:T	PYGB	pLoF	chr20	25290567	TG	T	4.274e-05	0.0001368	2.533e-05	3655	19740	0.0089	0.0043	13.425	0.296	609.078	0.182081
SCZ	chr1:155284646:G:T	HCN3	damaging_missense	chr1	155284646	G	T	0.005514	0.004507	0.005701	3661	19735	0.0073	0.0046	0.794	0.566	1.114	0.182109
SCZ	chr5:178142597:CCTCT:C	RMND5B	pLoF	chr5	178142597	CCTCT	C	4.282e-05	0.0001366	2.539e-05	3660	19694	0.0076	0.0067	13.419	0.296	608.768	0.182149
SCZ	chr5:178603884:G:A	CLK4	damaging_missense	chr5	178603884	G	A	4.262e-05	0.0001359	2.527e-05	3678	19784	0.0027	0.0021	13.419	0.296	608.768	0.182149
SCZ	7:140674079:TGA:T	ADCK2	pLoF	7	140674079	TGA	T	4.255e-05	0.0001358	2.523e-05	3683	19818	0.0014	0.0004	13.408	0.296	607.852	0.182214
SCZ	chr12:21176898:G:T	SLCO1B1	pLoF	chr12	21176898	G	T	0.003258	0.004631	0.003005	3563	19302	0.0339	0.0264	1.332	0.874	2.031	0.182214
SCZ	chr22:42693653:G:A	A4GALT	damaging_missense	chr22	42693653	G	A	4.282e-05	0.0001366	2.539e-05	3660	19694	0.0076	0.0067	13.384	0.296	606.046	0.182378
SCZ	chr19:11806404:C:T	ZNF491	pLoF	chr19	11806404	C	T	0.00538	0.004745	0.005498	3688	19825	0	0.0001	0.799	0.575	1.111	0.182379
SCZ	7:100092990:T:C	MCM7	damaging_missense	7	100092990	T	C	4.259e-05	0.0001357	2.526e-05	3684	19793	0.0011	0.0017	13.364	0.295	604.563	0.182524
SCZ	chr19:2041119:A:G	MKNK2	damaging_missense	chr19	2041119	A	G	4.294e-05	0.0001372	2.546e-05	3645	19641	0.0117	0.0093	13.372	0.295	605.512	0.182536
SCZ	chr13:41729640:T:C	VWA8	damaging_missense	chr13	41729640	T	C	4.259e-05	0.000136	2.525e-05	3676	19803	0.0033	0.0012	13.369	0.295	605.48	0.182595
SCZ	chr16:31224325:T:A	TRIM72	damaging_missense	chr16	31224325	T	A	0.0001276	0.0002711	0.0001009	3688	19821	0	0.0003	4.753	0.48	47.042	0.18263
SCZ	chr17:18768625:G:A	FBXW10	pLoF	chr17	18768625	G	A	0.0005982	0.0009568	0.0005318	3658	19745	0.0081	0.0041	1.999	0.722	5.538	0.18278
SCZ	chr11:73296961:G:T	P2RY6	damaging_missense	chr11	73296961	G	T	0.0001701	0	0.0002018	3688	19825	0	0.0001	0.292	0.048	1.787	0.182807
SCZ	chr6:7329848:C:T	CAGE1	pLoF	chr6	7329848	C	T	4.268e-05	0.0001364	2.53e-05	3666	19766	0.006	0.003	13.35	0.295	604.669	0.182834
SCZ	chr17:19571489:G:C	SLC47A1	damaging_missense	chr17	19571489	G	C	0.0001707	0	0.0002024	3671	19761	0.0046	0.0033	0.292	0.048	1.787	0.182879
SCZ	chr6:27814541:G:A	HIST1H2AJ	damaging_missense	chr6	27814541	G	A	0.0001706	0	0.0002023	3676	19769	0.0033	0.0029	0.292	0.048	1.786	0.18294
SCZ	chr6:139270575:G:A	TXLNB	pLoF	chr6	139270575	G	A	4.254e-05	0.0001356	2.523e-05	3687	19820	0.0003	0.0003	13.321	0.295	602.329	0.18302
SCZ	chr14:55673220:TC:T	KTN1	pLoF	chr14	55673220	TC	T	0.0002765	0.0005424	0.0002271	3687	19819	0.0003	0.0004	2.684	0.627	11.478	0.183075
SCZ	chr13:45713238:C:A	SPERT	pLoF	chr13	45713238	C	A	0.04958	0.05349	0.04885	3664	19753	0.0065	0.0037	1.081	0.964	1.212	0.183094
SCZ	chr22:41141112:G:A	EP300	damaging_missense	chr22	41141112	G	A	0.0004261	0.0006799	0.0003789	3677	19794	0.003	0.0016	2.335	0.67	8.137	0.183098
SCZ	chr5:141419810:C:T	PCDHGB7	pLoF	chr5	141419810	C	T	0.0004042	0.0001357	0.0004541	3685	19821	0.0008	0.0003	0.438	0.13	1.476	0.183101
SCZ	chr2:164945726:G:GTC	SLC38A11	pLoF	chr2	164945726	G	GTC	0.0001918	0	0.0002275	3678	19783	0.0027	0.0022	0.3	0.051	1.765	0.183104
SCZ	chr19:21809276:CTAGTA:C	ZNF43	pLoF	chr19	21809276	CTAGTA	C	0.000404	0.0006779	0.0003531	3688	19824	0	0.0001	2.272	0.678	7.612	0.183245
SCZ	chr20:45304364:G:C	MATN4	pLoF	chr20	45304364	G	C	4.255e-05	0.0001356	2.523e-05	3686	19817	0.0005	0.0005	13.295	0.294	600.72	0.183261
SCZ	chr4:47536706:CTA:C	ATP10D	pLoF	chr4	47536706	CTA	C	0.0001914	0	0.000227	3688	19826	0	0	0.3	0.051	1.766	0.183278
SCZ	chr4:82429512:TG:T	HNRNPDL	pLoF	chr4	82429512	TG	T	0.0001944	0	0.0002294	3537	19613	0.0409	0.0107	0.299	0.05	1.77	0.183296
SCZ	chr3:186261748:G:C	DGKG	damaging_missense	chr3	186261748	G	C	4.436e-05	0.0001437	2.623e-05	3479	19065	0.0567	0.0384	13.282	0.294	599.95	0.18339
SCZ	chr1:52897457:C:CA	ECHDC2	pLoF	chr1	52897457	C	CA	4.278e-05	0.0001365	2.536e-05	3663	19713	0.0068	0.0057	13.315	0.294	603.713	0.183396
SCZ	chr20:31933799:G:C	TTLL9	pLoF	chr20	31933799	G	C	0.0001927	0	0.0002284	3650	19699	0.0103	0.0064	0.3	0.051	1.768	0.183428
SCZ	chr15:33697950:C:A	RYR3	damaging_missense	chr15	33697950	C	A	0.0001713	0	0.0002031	3652	19697	0.0098	0.0065	0.293	0.048	1.79	0.18358
SCZ	chr10:133224735:C:T	KNDC1	pLoF	chr10	133224735	C	T	4.265e-05	0.0001359	2.529e-05	3679	19768	0.0024	0.0029	13.242	0.294	596.888	0.183655
SCZ	chr1:156537180:C:T	IQGAP3	pLoF	chr1	156537180	C	T	0.000196	0	0.0002322	3582	19381	0.0287	0.0224	0.3	0.051	1.771	0.183699
SCZ	chr19:49666007:C:T	BCL2L12	pLoF	chr19	49666007	C	T	0.000265	0.0005779	0.0002086	3461	19179	0.0616	0.0326	2.702	0.624	11.695	0.183731
SCZ	chr1:75792299:C:T	RABGGTB	damaging_missense	chr1	75792299	C	T	0.0007317	0.001102	0.0006632	3630	19602	0.0157	0.0113	1.887	0.74	4.815	0.183738
SCZ	chr19:54596275:TG:T	LILRA1	pLoF	chr19	54596275	TG	T	4.259e-05	0.0001357	2.526e-05	3685	19792	0.0008	0.0017	13.229	0.294	595.864	0.18375
SCZ	chr2:169497678:A:C	AC093899.2	damaging_missense	chr2	169497678	A	C	4.267e-05	0.0001362	2.53e-05	3671	19766	0.0046	0.003	13.207	0.294	594.061	0.183875
SCZ	chr17:3524335:A:G	TRPV3	damaging_missense	chr17	3524335	A	G	0.000389	0.0001394	0.0004348	3588	19547	0.0271	0.0141	0.436	0.128	1.483	0.183917
SCZ	chr6:99482751:A:G	USP45	pLoF	chr6	99482751	A	G	0.02689	0.02794	0.02669	3687	19818	0.0003	0.0004	1.112	0.951	1.3	0.183993
SCZ	chr12:123974019:A:AGACCTGCAAATCCAAGAGACACATCTTTGGAAGATAAGAGAGCTTCTTCAAGACCAAAAAAGGAGAC	AC068790.8	pLoF	chr12	123974019	A	AGACCTGCAAATCCAAGAGACACATCTTTGGAAGATAAGAGAGCTTCTTCAAGACCAAAAAAGGAGAC	0.0001083	0.0002798	7.685e-05	3574	19518	0.0309	0.0155	4.822	0.473	49.12	0.184041
SCZ	chr1:119723381:C:G	PHGDH	damaging_missense	chr1	119723381	C	G	0.008008	0.009058	0.007814	3588	19452	0.0271	0.0189	1.214	0.912	1.617	0.184122
SCZ	chr13:110688003:C:CG	CARS2	pLoF	chr13	110688003	C	CG	0.0001718	0	0.0002036	3635	19648	0.0144	0.009	0.289	0.046	1.804	0.184189
SCZ	chr4:56490614:TACTC:T	SRP72	pLoF	chr4	56490614	TACTC	T	0.0001277	0.0002717	0.0001009	3680	19812	0.0022	0.0007	4.71	0.478	46.395	0.184195
SCZ	chr10:123768698:G:A	CPXM2	damaging_missense	chr10	123768698	G	A	0.001381	0.0008299	0.001483	3615	19556	0.0198	0.0136	0.63	0.318	1.246	0.184197
SCZ	chr6:30110488:A:G	TRIM31	damaging_missense	chr6	30110488	A	G	0.006507	0.006236	0.006557	3688	19826	0	0	0.818	0.608	1.101	0.184251
SCZ	chr6:166504521:T:C	RPS6KA2	damaging_missense	chr6	166504521	T	C	4.299e-05	0.000138	2.546e-05	3624	19639	0.0174	0.0094	13.172	0.293	592.088	0.184251
SCZ	chr6:49699810:T:A	CRISP2	pLoF	chr6	49699810	T	A	0.0001719	0	0.0002036	3624	19644	0.0174	0.0092	0.293	0.048	1.795	0.184347
SCZ	chr6:100642628:A:G	ASCC3	damaging_missense	chr6	100642628	A	G	0.0002977	0.0006779	0.000227	3688	19824	0	0.0001	2.415	0.657	8.879	0.184376
SCZ	chr1:109604101:G:A	GNAT2	damaging_missense	chr1	109604101	G	A	0.000493	0.0008208	0.0004321	3655	19673	0.0089	0.0077	2.082	0.705	6.149	0.184432
SCZ	chr1:78891548:TA:T	ADGRL4	pLoF	chr1	78891548	TA	T	0.0002127	0	0.0002523	3684	19819	0.0011	0.0004	0.36	0.079	1.629	0.184456
SCZ	chr2:178611066:A:T	TTN	damaging_missense	chr2	178611066	A	T	0.0007442	0.0004067	0.000807	3688	19826	0	0	0.548	0.225	1.333	0.184591
SCZ	chr19:4660714:G:T	MYDGF	damaging_missense	chr19	4660714	G	T	0.002221	0.002614	0.002148	3634	19551	0.0146	0.0139	1.462	0.834	2.563	0.184592
SCZ	chr3:51970081:C:CG	ABHD14B	pLoF	chr3	51970081	C	CG	0.005673	0.006679	0.005486	3668	19688	0.0054	0.007	1.254	0.897	1.754	0.18461
SCZ	chr2:201307602:AT:A	ALS2CR12	pLoF	chr2	201307602	AT	A	0.0001724	0.0004135	0.0001277	3628	19579	0.0163	0.0125	3.354	0.561	20.044	0.184631
SCZ	chr6:31589848:A:T	NCR3	damaging_missense	chr6	31589848	A	T	0.0001063	0	0.0001261	3687	19826	0.0003	0	0.248	0.032	1.947	0.184698
SCZ	chr15:52221240:T:TA	MYO5C	pLoF	chr15	52221240	T	TA	0.0001923	0	0.0002279	3662	19743	0.007	0.0042	0.299	0.05	1.78	0.184713
SCZ	chr8:55750966:CT:C	TMEM68	pLoF	chr8	55750966	CT	C	0.0004274	0.0006836	0.00038	3657	19738	0.0084	0.0044	2.324	0.668	8.085	0.184794
SCZ	chr12:80670376:C:A	PTPRQ	damaging_missense	chr12	80670376	C	A	0.0006172	0.0002713	0.0006815	3686	19808	0.0005	0.0009	0.508	0.187	1.382	0.184885
SCZ	chr5:180908676:A:AT	BTNL8	pLoF	chr5	180908676	A	AT	0.0003196	0.0001358	0.0003537	3682	19788	0.0016	0.0019	0.419	0.116	1.516	0.184895
SCZ	chr19:20805938:TA:T	ZNF66	pLoF	chr19	20805938	TA	T	0.0001924	0	0.0002282	3666	19722	0.006	0.0052	0.299	0.05	1.783	0.184957
SCZ	chr20:58713497:TG:T	NPEPL1	pLoF	chr20	58713497	TG	T	0.0001998	0	0.0002363	3484	19041	0.0553	0.0396	0.3	0.05	1.78	0.184978
SCZ	chr6:154733542:GT:G	SCAF8	pLoF	chr6	154733542	GT	G	0.000108	0.0002779	7.674e-05	3598	19547	0.0244	0.0141	4.785	0.472	48.476	0.185131
SCZ	chr22:19232475:C:A	CLTCL1	pLoF	chr22	19232475	C	A	0.001119	0.0006881	0.001198	3633	19612	0.0149	0.0108	0.607	0.29	1.27	0.185158
SCZ	chr11:112086729:G:A	TIMM8B	pLoF	chr11	112086729	G	A	0.0005668	0.0009921	0.0004895	3528	19409	0.0434	0.021	1.998	0.718	5.564	0.185199
SCZ	chr3:111624356:C:T	CD96	pLoF	chr3	111624356	C	T	0.0009842	0.0005467	0.001065	3658	19711	0.0081	0.0058	0.584	0.263	1.294	0.185237
SCZ	chr2:11670040:C:T	NTSR2	pLoF	chr2	11670040	C	T	0.00566	0.006509	0.005502	3687	19812	0.0003	0.0007	1.256	0.896	1.76	0.185254
SCZ	chr6:36727617:G:A	RAB44	damaging_missense	chr6	36727617	G	A	0.0011	0.001656	0.0009968	3623	19563	0.0176	0.0133	1.637	0.79	3.393	0.185263
SCZ	chr5:39311224:A:C	C9	damaging_missense	chr5	39311224	A	C	0.0006392	0.0002718	0.0007076	3679	19786	0.0024	0.002	0.51	0.188	1.382	0.185339
SCZ	chr15:61868766:C:A	VPS13C	pLoF	chr15	61868766	C	A	4.259e-05	0.0001359	2.525e-05	3678	19800	0.0027	0.0013	13.033	0.291	583.239	0.185537
SCZ	chr5:178250077:C:T	COL23A1	damaging_missense	chr5	178250077	C	T	0.0003767	0.0001443	0.0004188	3464	19100	0.0607	0.0366	0.434	0.126	1.494	0.185561
SCZ	chr17:76018175:CG:C	EVPL	pLoF	chr17	76018175	CG	C	4.269e-05	0.0001364	2.531e-05	3666	19757	0.006	0.0035	13.015	0.291	581.494	0.185578
SCZ	chr17:76018177:AAG:A	EVPL	pLoF	chr17	76018177	AAG	A	4.261e-05	0.0001358	2.527e-05	3681	19787	0.0019	0.002	13.015	0.291	581.494	0.185578
SCZ	chr20:25207347:G:A	ENTPD6	damaging_missense	chr20	25207347	G	A	4.264e-05	0.0001359	2.529e-05	3678	19772	0.0027	0.0027	13.069	0.291	587.545	0.185598
SCZ	chr11:63999753:G:T	MACROD1	damaging_missense	chr11	63999753	G	T	0.0001499	0	0.0001778	3656	19689	0.0087	0.0069	0.278	0.042	1.851	0.185598
SCZ	chr9:2718519:G:T	KCNV2	damaging_missense	chr9	2718519	G	T	4.254e-05	0.0001356	2.522e-05	3687	19823	0.0003	0.0002	13.007	0.291	580.86	0.185635
SCZ	chr2:232566836:C:A	EIF4E2	damaging_missense	chr2	232566836	C	A	4.259e-05	0.0001359	2.525e-05	3679	19803	0.0024	0.0012	13.016	0.291	581.933	0.18565
SCZ	chr12:900651:C:A	WNK1	damaging_missense	chr12	900651	C	A	0.0007041	0.001225	0.0006072	3672	19762	0.0043	0.0032	1.821	0.75	4.424	0.185708
SCZ	chr15:35546118:C:T	DPH6	pLoF	chr15	35546118	C	T	0.0004908	0.0008197	0.0004299	3660	19771	0.0076	0.0028	2.129	0.695	6.518	0.185744
SCZ	chr11:6571977:CCT:C	DNHD1	pLoF	chr11	6571977	CCT	C	4.28e-05	0.0001368	2.537e-05	3656	19711	0.0087	0.0058	13.022	0.291	583.16	0.185756
SCZ	chr10:133197082:C:T	KNDC1	pLoF	chr10	133197082	C	T	4.317e-05	0.000138	2.559e-05	3624	19538	0.0174	0.0145	13.033	0.291	584.388	0.185767
SCZ	chr12:52692555:C:CCAGCTACTCAGGAGGCTGAGGCAGGAGAATCACTTGG	KRT77	pLoF	chr12	52692555	C	CCAGCTACTCAGGAGGCTGAGGCAGGAGAATCACTTGG	0.0002202	0	0.0002611	3551	19153	0.0372	0.034	0.306	0.053	1.768	0.185829
SCZ	chr8:86448460:G:C	WWP1	damaging_missense	chr8	86448460	G	C	0.00434	0.003119	0.004567	3687	19816	0.0003	0.0005	0.768	0.519	1.136	0.185912
SCZ	chr19:11979059:T:TG	AC008770.2	pLoF	chr19	11979059	T	TG	0.0003615	0.0001356	0.0004035	3688	19826	0	0	0.432	0.124	1.5	0.186011
SCZ	chr4:169750690:C:G	HPF1	damaging_missense	chr4	169750690	C	G	0.009013	0.007205	0.00935	3678	19787	0.0027	0.002	0.833	0.635	1.092	0.186045
SCZ	chr2:222232149:T:A	PAX3	damaging_missense	chr2	222232149	T	A	0.0004254	0.0001356	0.0004793	3687	19821	0.0003	0.0003	0.443	0.132	1.482	0.18605
SCZ	chr1:154945706:G:C	PBXIP1	damaging_missense	chr1	154945706	G	C	0.00426	0.005164	0.004092	3679	19797	0.0024	0.0015	1.296	0.883	1.902	0.186066
SCZ	chr5:62372551:G:GGT	KIF2A	pLoF	chr5	62372551	G	GGT	8.528e-05	0.0002717	5.057e-05	3680	19773	0.0022	0.0027	4.968	0.461	53.487	0.186114
SCZ	chr15:55546226:C:G	PYGO1	damaging_missense	chr15	55546226	C	G	0.0001701	0	0.0002018	3688	19826	0	0	0.294	0.048	1.806	0.186132
SCZ	chr2:127590135:T:C	MYO7B	damaging_missense	chr2	127590135	T	C	4.283e-05	0.0001372	2.537e-05	3644	19706	0.0119	0.0061	12.981	0.29	580.523	0.186151
SCZ	chr1:92836221:A:G	RPL5	damaging_missense	chr1	92836221	A	G	4.284e-05	0.0001369	2.539e-05	3652	19692	0.0098	0.0068	12.986	0.29	581.507	0.186226
SCZ	chr2:178574123:AT:A	TTN	pLoF	chr2	178574123	AT	A	4.253e-05	0.0001356	2.522e-05	3688	19824	0	0.0001	12.947	0.29	577.536	0.18631
SCZ	7:48278921:T:TA	ABCA13	pLoF	7	48278921	T	TA	0.0007938	0.001134	0.0007311	3527	19150	0.0437	0.0341	1.875	0.738	4.76	0.186314
SCZ	chr1:162411882:C:T	SH2D1B	pLoF	chr1	162411882	C	T	0.0001107	0.0002844	7.867e-05	3516	19066	0.0466	0.0383	4.749	0.471	47.914	0.186452
SCZ	chr19:39026869:C:T	FBXO27	pLoF	chr19	39026869	C	T	0.0006719	0.0002785	0.0007444	3591	19478	0.0263	0.0176	0.512	0.189	1.383	0.186463
SCZ	chr12:122702193:TAAGGA:T	HCAR2	pLoF	chr12	122702193	TAAGGA	T	4.259e-05	0.0001358	2.526e-05	3682	19797	0.0016	0.0015	12.959	0.29	579.861	0.186494
SCZ	chr16:31499399:G:A	C16orf58	damaging_missense	chr16	31499399	G	A	0.001111	0.001636	0.001013	3667	19737	0.0057	0.0045	1.645	0.786	3.444	0.186536
SCZ	chr3:139539653:CAG:C	RBP1	pLoF	chr3	139539653	CAG	C	0.000149	0	0.0001767	3684	19804	0.0011	0.0011	0.281	0.043	1.847	0.186582
SCZ	chr14:67593753:G:T	PIGH	damaging_missense	chr14	67593753	G	T	0.001022	0.0005427	0.001111	3685	19805	0.0008	0.0011	0.586	0.265	1.295	0.186595
SCZ	chr8:29150331:C:G	KIF13B	damaging_missense	chr8	29150331	C	G	0.0001708	0	0.0002025	3671	19751	0.0046	0.0038	0.293	0.048	1.811	0.186621
SCZ	chr14:24311526:T:C	LTB4R2	damaging_missense	chr14	24311526	T	C	4.253e-05	0.0001356	2.522e-05	3687	19824	0.0003	0.0001	12.904	0.29	574.456	0.186643
SCZ	chr16:71384005:G:T	CALB2	damaging_missense	chr16	71384005	G	T	0.0003845	0.0001365	0.0004305	3662	19746	0.007	0.004	0.437	0.128	1.493	0.186654
SCZ	chr16:24875676:TC:T	SLC5A11	pLoF	chr16	24875676	TC	T	0.000719	0.00112	0.0006451	3571	19378	0.0317	0.0226	1.886	0.735	4.836	0.186748
SCZ	chr9:70108408:T:C	MAMDC2	damaging_missense	chr9	70108408	T	C	4.253e-05	0.0001356	2.522e-05	3688	19823	0	0.0002	12.91	0.289	575.695	0.186763
SCZ	chr17:45137782:G:A	ACBD4	pLoF	chr17	45137782	G	A	0.0002139	0	0.0002536	3661	19719	0.0073	0.0054	0.307	0.053	1.772	0.186797
SCZ	chr2:75053694:A:G	TACR1	damaging_missense	chr2	75053694	A	G	4.263e-05	0.000136	2.527e-05	3676	19783	0.0033	0.0022	12.894	0.29	574.166	0.186798
SCZ	chr14:50159634:C:T	SOS 2	damaging_missense	chr14	50159634	C	T	4.253e-05	0.0001356	2.522e-05	3687	19826	0.0003	0	12.89	0.29	573.791	0.186821
SCZ	chr18:46566430:C:A		damaging_missense	chr18	46566430	C	A	0.0009965	0.0006958	0.001052	3593	19488	0.0258	0.017	0.602	0.284	1.279	0.18686
SCZ	chr2:70816795:G:A	CLEC4F	pLoF	chr2	70816795	G	A	0.0002126	0.0004067	0.0001765	3688	19826	0	0	3.222	0.567	18.316	0.186911
SCZ	chr14:76860783:G:GGCCT	LRRC74A	pLoF	chr14	76860783	G	GGCCT	4.262e-05	0.0001359	2.527e-05	3679	19784	0.0024	0.0021	12.883	0.289	573.548	0.186932
SCZ	chr19:40074845:C:A	ZNF780A	pLoF	chr19	40074845	C	A	4.253e-05	0.0001356	2.522e-05	3688	19826	0	0	12.867	0.29	571.867	0.186947
SCZ	chr3:193466083:A:C	ATP13A4	damaging_missense	chr3	193466083	A	C	4.267e-05	0.000136	2.531e-05	3677	19757	0.003	0.0035	12.873	0.289	572.556	0.18696
SCZ	chr19:40882047:CAT:C	CYP2A7	pLoF	chr19	40882047	CAT	C	0.0008381	0.000411	0.0009176	3650	19617	0.0103	0.0105	0.554	0.23	1.332	0.187035
SCZ	chr2:26313864:AG:A	ADGRF3	pLoF	chr2	26313864	AG	A	0.0003839	0.000136	0.0004301	3677	19764	0.003	0.0031	0.438	0.129	1.493	0.187068
SCZ	chr11:116791635:TG:T	APOA5	pLoF	chr11	116791635	TG	T	0.0006204	0.0002735	0.0006847	3656	19717	0.0087	0.0055	0.508	0.186	1.389	0.187088
SCZ	chr1:11650760:C:A	FBXO2	pLoF	chr1	11650760	C	A	4.287e-05	0.000137	2.541e-05	3649	19677	0.0106	0.0075	12.88	0.289	574.338	0.18716
SCZ	chr12:63805311:G:A	RXYLT1	damaging_missense	chr12	63805311	G	A	4.253e-05	0.0001356	2.522e-05	3688	19826	0	0	12.853	0.289	571.485	0.187175
SCZ	chr3:58535065:C:T	ACOX2	pLoF	chr3	58535065	C	T	0.0001071	0.0002729	7.625e-05	3664	19671	0.0065	0.0078	4.729	0.47	47.595	0.187193
SCZ	chr19:6822249:T:A	VAV1	damaging_missense	chr19	6822249	T	A	0.0003895	0.0006954	0.0003332	3595	19509	0.0252	0.016	2.328	0.663	8.174	0.187227
SCZ	chr6:108356812:G:C	AFG1L	damaging_missense	chr6	108356812	G	C	4.268e-05	0.0001362	2.53e-05	3671	19761	0.0046	0.0033	12.843	0.289	570.748	0.187263
SCZ	chr9:127344247:A:G	GARNL3	damaging_missense	chr9	127344247	A	G	0.00069	0.0002766	0.0007664	3615	19573	0.0198	0.0128	0.513	0.191	1.383	0.187278
SCZ	chr11:47178408:C:CA	PACSIN3	pLoF	chr11	47178408	C	CA	4.278e-05	0.0001366	2.536e-05	3660	19713	0.0076	0.0057	12.835	0.289	570.104	0.187305
SCZ	chr11:47724774:AGAACCT:A	FNBP4	pLoF	chr11	47724774	AGAACCT	A	0.005661	0.004206	0.005931	3685	19810	0.0008	0.0008	0.792	0.561	1.12	0.187325
SCZ	7:48244689:T:A	ABCA13	pLoF	7	48244689	T	A	0.0004475	0.0006799	0.0004043	3677	19789	0.003	0.0019	2.305	0.666	7.976	0.187348
SCZ	chr11:32614377:T:TA	CCDC73	pLoF	chr11	32614377	T	TA	0.0001914	0	0.000227	3688	19826	0	0	0.301	0.051	1.793	0.187364
SCZ	chr21:14374242:A:G	HSPA13	damaging_missense	chr21	14374242	A	G	0.0001702	0	0.0002018	3685	19823	0.0008	0.0002	0.293	0.047	1.817	0.187411
SCZ	chr14:35087950:C:A	PPP2R3C	pLoF	chr14	35087950	C	A	0.0001068	0.000273	7.599e-05	3663	19739	0.0068	0.0044	4.722	0.47	47.465	0.187431
SCZ	chr12:121031483:GC:G	OASL	pLoF	chr12	121031483	GC	G	0.002714	0.003411	0.002585	3665	19730	0.0062	0.0048	1.385	0.853	2.246	0.187501
SCZ	chr15:61856408:G:A	VPS13C	pLoF	chr15	61856408	G	A	0.0001716	0.0004103	0.0001272	3656	19649	0.0087	0.0089	3.287	0.56	19.298	0.187558
SCZ	chr9:89341389:C:T	SECISBP2	pLoF	chr9	89341389	C	T	4.255e-05	0.0001356	2.523e-05	3686	19817	0.0005	0.0005	12.814	0.289	569.153	0.187577
SCZ	chr17:42468095:G:A	ATP6V0A1	damaging_missense	chr17	42468095	G	A	0.0001544	0	0.0001825	3482	19183	0.0559	0.0324	0.277	0.041	1.869	0.187586
SCZ	chr11:62356344:C:A	ASRGL1	damaging_missense	chr11	62356344	C	A	0.0003648	0.0001374	0.0004069	3640	19661	0.013	0.0083	0.434	0.125	1.503	0.187712
SCZ	chr16:1093970:CCCTGCAGGCCCCGGGCG:C	C1QTNF8	pLoF	chr16	1093970	CCCTGCAGGCCCCGGGCG	C	4.256e-05	0.0001357	2.523e-05	3684	19814	0.0011	0.0006	12.801	0.288	568.344	0.187715
SCZ	chr14:91181374:ATCGGCATAGACCCAGGTAAGAAACAACACATTTGC:A	DGLUCY	pLoF	chr14	91181374	ATCGGCATAGACCCAGGTAAGAAACAACACATTTGC	A	0.0001281	0	0.000152	3671	19742	0.0046	0.0042	0.268	0.038	1.9	0.187716
SCZ	chr22:41825782:C:T	CCDC134	pLoF	chr22	41825782	C	T	0.001696	0.002128	0.001617	3525	19177	0.0442	0.0327	1.54	0.81	2.93	0.187778
SCZ	7:142054886:CG:C	MGAM	pLoF	7	142054886	CG	C	0.0005121	0.0008163	0.0004555	3675	19758	0.0035	0.0034	2.115	0.694	6.445	0.187799
SCZ	chr15:78166196:C:A	IDH3A	damaging_missense	chr15	78166196	C	A	4.261e-05	0.0001361	2.526e-05	3675	19794	0.0035	0.0016	12.779	0.288	566.329	0.187809
SCZ	chr12:51358237:G:A	GALNT6	pLoF	chr12	51358237	G	A	0.0001095	0.0002827	7.771e-05	3537	19303	0.0409	0.0264	4.712	0.469	47.333	0.187868
SCZ	chr2:241102255:G:A	MTERF4	pLoF	chr2	241102255	G	A	0.003482	0.002591	0.003648	3667	19737	0.0057	0.0045	0.75	0.488	1.151	0.187881
SCZ	chr13:51799537:G:A	DHRS12	pLoF	chr13	51799537	G	A	0.000108	0.0002762	7.684e-05	3621	19520	0.0182	0.0154	4.71	0.469	47.296	0.187918
SCZ	chr4:40893402:C:G	APBB2	damaging_missense	chr4	40893402	C	G	4.289e-05	0.0001374	2.541e-05	3638	19676	0.0136	0.0076	12.767	0.288	565.686	0.187942
SCZ	chr16:2172197:G:A	TRAF7	damaging_missense	chr16	2172197	G	A	4.309e-05	0.000138	2.553e-05	3623	19582	0.0176	0.0123	12.806	0.287	570.492	0.188037
SCZ	chr4:47161468:C:T	GABRB1	pLoF	chr4	47161468	C	T	4.288e-05	0.0001369	2.542e-05	3651	19671	0.01	0.0078	12.757	0.288	565.118	0.188042
SCZ	chr5:79055859:T:C	DMGDH	damaging_missense	chr5	79055859	T	C	0.0003623	0.000136	0.0004043	3677	19785	0.003	0.0021	0.432	0.124	1.507	0.188049
SCZ	chr10:33207648:G:C	NRP1	damaging_missense	chr10	33207648	G	C	0.02289	0.02325	0.02282	3678	19784	0.0027	0.0021	1.123	0.945	1.335	0.188108
SCZ	chr9:133071682:CCACGGGTGACTCTGAGGCTGCCCCT:C	CEL	pLoF	chr9	133071682	CCACGGGTGACTCTGAGGCTGCCCCT	C	0.0008027	0.0004167	0.0008741	3600	19448	0.0239	0.0191	0.553	0.229	1.336	0.188109
SCZ	chr17:33111992:C:G	ASIC2	damaging_missense	chr17	33111992	C	G	0.0001707	0	0.0002024	3674	19764	0.0038	0.0031	0.294	0.048	1.819	0.188142
SCZ	chr3:9928346:C:T	IL17RC	pLoF	chr3	9928346	C	T	0.0001706	0	0.0002024	3677	19765	0.003	0.0031	0.293	0.047	1.825	0.188268
SCZ	chr1:48224742:C:T	SLC5A9	pLoF	chr1	48224742	C	T	4.312e-05	0.0001378	2.556e-05	3628	19565	0.0163	0.0132	12.77	0.287	567.799	0.188308
SCZ	chr19:54934488:C:T	NLRP7	pLoF	chr19	54934488	C	T	4.283e-05	0.0001373	2.537e-05	3641	19708	0.0127	0.006	12.749	0.287	565.77	0.188366
SCZ	chr19:40845458:T:A	CYP2A6	pLoF	chr19	40845458	T	A	0.0001076	0.0002746	7.656e-05	3642	19592	0.0125	0.0118	4.699	0.468	47.143	0.18839
SCZ	chr13:38970211:G:A	STOML3	pLoF	chr13	38970211	G	A	4.263e-05	0.0001361	2.527e-05	3673	19785	0.0041	0.0021	12.709	0.287	561.861	0.18846
SCZ	chr15:59231736:G:A	MYO1E	damaging_missense	chr15	59231736	G	A	0.0002184	0	0.0002585	3555	19341	0.0361	0.0245	0.307	0.053	1.785	0.188499
SCZ	chr2:26778303:T:A	SLC35F6	damaging_missense	chr2	26778303	T	A	0.000234	0	0.0002775	3687	19820	0.0003	0.0003	0.313	0.055	1.769	0.188532
SCZ	chr19:10118721:G:C	EIF3G	damaging_missense	chr19	10118721	G	C	0.0001069	0.0002734	7.603e-05	3657	19730	0.0084	0.0048	4.697	0.468	47.129	0.188614
SCZ	chr10:121496548:T:C	FGFR2	damaging_missense	chr10	121496548	T	C	4.278e-05	0.0001369	2.535e-05	3653	19722	0.0095	0.0052	12.691	0.287	561.107	0.188732
SCZ	chr8:143837418:C:CG	NRBP2	pLoF	chr8	143837418	C	CG	4.287e-05	0.0001369	2.541e-05	3651	19675	0.01	0.0076	12.677	0.287	560.386	0.188907
SCZ	chr11:7695686:G:GCCGGGCGC	OVCH2	pLoF	chr11	7695686	G	GCCGGGCGC	0.0003867	0.0006861	0.0003311	3644	19630	0.0119	0.0099	2.32	0.661	8.143	0.189028
SCZ	chr17:75629235:T:A	RECQL5	pLoF	chr17	75629235	T	A	4.253e-05	0.0001356	2.522e-05	3688	19824	0	0.0001	12.691	0.286	562.567	0.189033
SCZ	chr16:88734959:G:C	PIEZO1	damaging_missense	chr16	88734959	G	C	0.0006172	0.0002716	0.0006814	3682	19811	0.0016	0.0008	0.525	0.2	1.374	0.189055
SCZ	chr4:44691698:T:TATTGATCAAAATAGATATCATA	GUF1	pLoF	chr4	44691698	T	TATTGATCAAAATAGATATCATA	0.0001916	0	0.0002272	3683	19808	0.0014	0.0009	0.302	0.05	1.805	0.189121
SCZ	chr17:69193813:C:T	ABCA10	pLoF	chr17	69193813	C	T	0.0001063	0.0002712	7.566e-05	3687	19825	0.0003	0.0001	4.694	0.467	47.204	0.189182
SCZ	chr15:45096007:G:A	DUOX2	pLoF	chr15	45096007	G	A	0.0001076	0.0002748	7.656e-05	3639	19593	0.0133	0.0118	4.685	0.467	46.995	0.189228
SCZ	chr4:55878018:G:A	EXOC1	damaging_missense	chr4	55878018	G	A	0.0001702	0	0.0002019	3686	19809	0.0005	0.0009	0.294	0.047	1.829	0.189235
SCZ	chr2:74422312:CT:C	WDR54	pLoF	chr2	74422312	CT	C	0.000384	0.0001363	0.0004299	3668	19771	0.0054	0.0028	0.439	0.128	1.501	0.189354
SCZ	chr11:108406782:C:T	C11orf65	pLoF	chr11	108406782	C	T	4.26e-05	0.000136	2.526e-05	3677	19797	0.003	0.0015	12.609	0.286	555.509	0.189443
SCZ	chr10:110799824:C:A	RBM20	damaging_missense	chr10	110799824	C	A	0.0005119	0.0008165	0.0004553	3674	19769	0.0038	0.0029	2.107	0.692	6.416	0.18946
SCZ	chr19:45854218:G:A	SYMPK	damaging_missense	chr19	45854218	G	A	0.0004079	0.0001366	0.0004584	3660	19632	0.0076	0.0098	0.442	0.13	1.497	0.189469
SCZ	chr1:13779023:C:T	PRDM2	damaging_missense	chr1	13779023	C	T	0.0002201	0	0.000261	3562	19157	0.0342	0.0337	0.308	0.053	1.789	0.189502
SCZ	7:130185191:C:T	TMEM209	pLoF	7	130185191	C	T	0.0001706	0	0.0002023	3674	19777	0.0038	0.0025	0.294	0.047	1.831	0.189632
SCZ	chr19:47357871:GT:G	DHX34	pLoF	chr19	47357871	GT	G	4.287e-05	0.0001371	2.541e-05	3646	19679	0.0114	0.0074	12.588	0.286	554.555	0.189727
SCZ	chr1:197101467:TTC:T	ASPM	pLoF	chr1	197101467	TTC	T	4.253e-05	0.0001356	2.522e-05	3688	19826	0	0	12.589	0.286	554.741	0.18973
SCZ	chr6:83216551:GCCGAC:G	ME1	pLoF	chr6	83216551	GCCGAC	G	0.0004043	0.0001357	0.0004543	3685	19810	0.0008	0.0008	0.441	0.13	1.499	0.189743
SCZ	chr4:48892830:T:A	OCIAD2	pLoF	chr4	48892830	T	A	0.0001703	0	0.0002019	3682	19809	0.0016	0.0009	0.294	0.047	1.832	0.189744
SCZ	chr5:150447645:A:G	RPS14	damaging_missense	chr5	150447645	A	G	0.0002343	0.0004078	0.0002021	3678	19794	0.0027	0.0016	3.167	0.565	17.735	0.189769
SCZ	chr13:77640710:C:T	SCEL	pLoF	chr13	77640710	C	T	0.0004269	0.0001362	0.0004809	3670	19755	0.0049	0.0036	0.444	0.132	1.494	0.18977
SCZ	chr19:18921914:G:A	DDX49	damaging_missense	chr19	18921914	G	A	0.002453	0.002859	0.002377	3673	19771	0.0041	0.0028	1.425	0.839	2.422	0.189886
SCZ	chr17:63534278:C:G	KCNH6	damaging_missense	chr17	63534278	C	G	4.266e-05	0.0001361	2.53e-05	3675	19764	0.0035	0.0031	12.552	0.286	551.797	0.189968
SCZ	chr13:41374798:G:C	NAA16	damaging_missense	chr13	41374798	G	C	0.0001715	0	0.0002034	3659	19668	0.0079	0.008	0.294	0.047	1.835	0.19
SCZ	chr11:102693905:C:A	MMP27	pLoF	chr11	102693905	C	A	4.266e-05	0.0001361	2.529e-05	3674	19769	0.0038	0.0029	12.54	0.286	550.651	0.190025
SCZ	chr3:171620433:T:G	PLD1	damaging_missense	chr3	171620433	T	G	4.291e-05	0.0001376	2.542e-05	3633	19673	0.0149	0.0077	12.534	0.286	550.226	0.190055
SCZ	chr2:208001189:G:A	PLEKHM3	pLoF	chr2	208001189	G	A	0.0001914	0.0004068	0.0001513	3687	19825	0.0003	0.0001	3.215	0.56	18.439	0.190093
SCZ	chr11:22359520:T:A	SLC17A6	damaging_missense	chr11	22359520	T	A	4.289e-05	0.0001372	2.542e-05	3645	19670	0.0117	0.0079	12.544	0.285	551.493	0.190094
SCZ	chr11:63083303:G:A	SLC22A24	pLoF	chr11	63083303	G	A	0.01906	0.01656	0.01953	3683	19817	0.0014	0.0005	0.883	0.734	1.063	0.190151
SCZ	chr15:89323460:C:G	POLG	damaging_missense	chr15	89323460	C	G	0.0001946	0.0004138	0.0001539	3625	19496	0.0171	0.0166	3.214	0.56	18.435	0.190243
SCZ	chr12:100212281:CAT:C	ACTR6	pLoF	chr12	100212281	CAT	C	8.508e-05	0	0.0001009	3688	19820	0	0.0003	0.224	0.024	2.103	0.190281
SCZ	chr5:69258149:A:C	CDK7	damaging_missense	chr5	69258149	A	C	0.0001704	0	0.000202	3677	19801	0.003	0.0013	0.294	0.047	1.838	0.190357
SCZ	chr9:5089844:G:C	JAK2	damaging_missense	chr9	5089844	G	C	4.267e-05	0.0001363	2.529e-05	3669	19767	0.0052	0.003	12.518	0.285	550.158	0.190429
SCZ	chr19:4932889:G:C	UHRF1	damaging_missense	chr19	4932889	G	C	0.007948	0.008535	0.007839	3632	19582	0.0152	0.0123	1.214	0.908	1.623	0.190451
SCZ	chr9:72059357:TGAAAG:T	C9orf57	pLoF	chr9	72059357	TGAAAG	T	0.007776	0.007586	0.007811	3625	19653	0.0171	0.0087	0.834	0.635	1.095	0.190523
SCZ	chr9:128420888:C:CCCGCG	CERCAM	pLoF	chr9	128420888	C	CCCGCG	0.0003459	0.0001392	0.0003839	3593	19538	0.0258	0.0145	0.432	0.123	1.518	0.190576
SCZ	chr6:46550410:G:A	CYP39A1	pLoF	chr6	46550410	G	A	0.000107	0	0.0001269	3665	19704	0.0062	0.0062	0.251	0.032	1.988	0.190591
SCZ	chr8:22290267:C:T	PIWIL2	pLoF	chr8	22290267	C	T	0.0001937	0.0004136	0.000153	3627	19605	0.0165	0.0112	3.21	0.56	18.416	0.190654
SCZ	chr11:64296952:G:A	KCNK4	pLoF	chr11	64296952	G	A	0.0004081	0.0001373	0.0004584	3641	19635	0.0127	0.0096	0.442	0.13	1.502	0.190664
SCZ	chr9:136116708:ACAGGCTG:A	TMEM250	pLoF	chr9	136116708	ACAGGCTG	A	0.0001704	0	0.0002019	3669	19808	0.0052	0.0009	0.294	0.047	1.838	0.190731
SCZ	chr6:24418532:T:G	MRS2	damaging_missense	chr6	24418532	T	G	0.000107	0.0002729	7.617e-05	3664	19692	0.0065	0.0068	4.664	0.464	46.835	0.190784
SCZ	chr1:155318716:C:T	FDPS	pLoF	chr1	155318716	C	T	4.263e-05	0.0001359	2.528e-05	3678	19779	0.0027	0.0024	12.48	0.284	547.913	0.190836
SCZ	chr12:868367:C:T	WNK1	pLoF	chr12	868367	C	T	0.0002977	0.0005423	0.0002522	3688	19826	0	0	2.613	0.62	11.015	0.190858
SCZ	chr15:41870269:G:A	SPTBN5	pLoF	chr15	41870269	G	A	0.02242	0.01929	0.02299	3654	19723	0.0092	0.0052	0.891	0.748	1.059	0.190867
SCZ	chr10:69905797:G:A	COL13A1	damaging_missense	chr10	69905797	G	A	0.0001069	0.0002733	7.606e-05	3659	19722	0.0079	0.0052	4.65	0.465	46.511	0.1909
SCZ	chr12:96554210:C:A	CFAP54	damaging_missense	chr12	96554210	C	A	0.0001277	0	0.0001515	3686	19802	0.0005	0.0012	0.27	0.038	1.922	0.190914
SCZ	chr1:97699409:G:C	DPYD	damaging_missense	chr1	97699409	G	C	0.0004679	0.0001356	0.0005297	3686	19821	0.0005	0.0003	0.449	0.135	1.491	0.190929
SCZ	chr17:41347201:G:A	KRT33A	pLoF	chr17	41347201	G	A	0.0001916	0	0.0002272	3683	19805	0.0014	0.0011	0.303	0.05	1.816	0.191032
SCZ	chr2:233277575:A:G	ATG16L1	damaging_missense	chr2	233277575	A	G	4.349e-05	0.0001393	2.577e-05	3589	19405	0.0268	0.0212	12.445	0.284	545.028	0.19104
SCZ	chr16:16048222:G:T	ABCC1	damaging_missense	chr16	16048222	G	T	0.002234	0.002851	0.002119	3683	19822	0.0014	0.0002	1.428	0.837	2.435	0.191111
SCZ	chr6:85574326:A:G	SNX14	damaging_missense	chr6	85574326	A	G	0.001596	0.002171	0.001489	3685	19814	0.0008	0.0006	1.508	0.815	2.79	0.191154
SCZ	chr6:47879473:C:G	PTCHD4	damaging_missense	chr6	47879473	C	G	0.0001489	0	0.0001766	3688	19823	0	0.0002	0.278	0.041	1.895	0.191172
SCZ	chr4:5456811:C:G	STK32B	damaging_missense	chr4	5456811	C	G	0.0001931	0	0.0002289	3643	19660	0.0122	0.0084	0.302	0.05	1.82	0.191232
SCZ	chr8:143935912:A:G	PLEC	damaging_missense	chr8	143935912	A	G	4.281e-05	0.0001372	2.536e-05	3644	19713	0.0119	0.0057	12.425	0.284	544.162	0.191326
SCZ	chr3:184353662:C:A	CLCN2	pLoF	chr3	184353662	C	A	0.002802	0.00191	0.002967	3664	19716	0.0065	0.0055	0.723	0.444	1.176	0.191353
SCZ	chr12:52692555:C:CCAGCTACTCAGGAGGCTGAGGCAGGAGAATCACTTGGACCCAGGAGGCGGAGTTTGTAGTG	KRT77	pLoF	chr12	52692555	C	CCAGCTACTCAGGAGGCTGAGGCAGGAGAATCACTTGGACCCAGGAGGCGGAGTTTGTAGTG	0.0002201	0.0004222	0.0001827	3553	19159	0.0366	0.0336	3.171	0.561	17.906	0.191376
SCZ	7:31103238:C:T	ADCYAP1R1	pLoF	7	31103238	C	T	0.0001308	0.0002797	0.0001033	3575	19366	0.0306	0.0232	4.556	0.468	44.339	0.191465
SCZ	chr5:96783163:G:A	ERAP1	pLoF	chr5	96783163	G	A	0.0006599	0.0002717	0.0007321	3680	19807	0.0022	0.001	0.514	0.19	1.395	0.19147
SCZ	chr6:39925832:C:T	MOCS1	damaging_missense	chr6	39925832	C	T	4.331e-05	0.0001384	2.567e-05	3614	19478	0.0201	0.0176	12.397	0.284	541.876	0.191485
SCZ	chr8:29071682:T:C	KIF13B	damaging_missense	chr8	29071682	T	C	0.003283	0.004645	0.003032	3660	19792	0.0076	0.0017	1.32	0.87	2.002	0.191486
SCZ	chr17:63971191:C:T	SCN4A	damaging_missense	chr17	63971191	C	T	4.407e-05	0.0001438	2.602e-05	3476	19213	0.0575	0.0309	12.398	0.283	542.285	0.191567
SCZ	7:64991748:G:A	ERV3-1	pLoF	7	64991748	G	A	0.003105	0.00217	0.003279	3687	19824	0.0003	0.0001	0.735	0.463	1.167	0.191625
SCZ	chr8:67483830:CT:C	CPA6	pLoF	chr8	67483830	CT	C	0.002366	0.001633	0.002502	3675	19785	0.0035	0.0021	0.71	0.424	1.188	0.191638
SCZ	chr16:67931110:C:G	CTRL	damaging_missense	chr16	67931110	C	G	0.0001494	0	0.0001771	3671	19760	0.0046	0.0033	0.284	0.043	1.88	0.191749
SCZ	chr5:131970187:T:C	AC026398.1	damaging_missense	chr5	131970187	T	C	0.002008	0.002629	0.001893	3614	19544	0.0201	0.0142	1.456	0.828	2.559	0.191835
SCZ	chr2:178478419:CTTTT:C	FKBP7	pLoF	chr2	178478419	CTTTT	C	0.0002982	0.0005436	0.0002526	3679	19792	0.0024	0.0017	2.606	0.618	10.982	0.191863
SCZ	7:29030664:G:T	CPVL	pLoF	7	29030664	G	T	0.0002765	0.0005423	0.000227	3688	19823	0	0.0002	2.622	0.616	11.156	0.19189
SCZ	chr1:158700284:CAG:C	OR6K2	pLoF	chr1	158700284	CAG	C	0.001191	0.001898	0.001059	3688	19825	0	0.0001	1.576	0.796	3.12	0.191898
SCZ	chr8:10622785:T:TG	RP1L1	pLoF	chr8	10622785	T	TG	0.008798	0.008023	0.008943	3677	19793	0.003	0.0017	0.839	0.645	1.092	0.191982
SCZ	chr1:180196873:C:T	QSOX1	pLoF	chr1	180196873	C	T	0.0006177	0.001086	0.0005305	3682	19794	0.0016	0.0016	1.879	0.728	4.849	0.192006
SCZ	chr4:75940932:C:CCGGTCCG	NAAA	pLoF	chr4	75940932	C	CCGGTCCG	0.0002136	0	0.0002533	3668	19743	0.0054	0.0042	0.309	0.053	1.804	0.192019
SCZ	chr13:87677394:G:A	SLITRK5	damaging_missense	chr13	87677394	G	A	4.253e-05	0.0001356	2.522e-05	3688	19823	0	0.0002	12.347	0.283	538.978	0.19204
SCZ	chr17:61869120:A:G	INTS2	damaging_missense	chr17	61869120	A	G	4.257e-05	0.0001358	2.524e-05	3681	19807	0.0019	0.001	12.335	0.283	537.943	0.192104
SCZ	chr5:177608560:T:C	B4GALT7	damaging_missense	chr5	177608560	T	C	0.000177	0	0.0002091	3471	19134	0.0588	0.0349	0.294	0.047	1.849	0.192106
SCZ	chr15:45144047:C:T	DUOX1	pLoF	chr15	45144047	C	T	4.273e-05	0.0001364	2.534e-05	3667	19735	0.0057	0.0046	12.341	0.283	538.845	0.192167
SCZ	chr2:102525114:G:T	SLC9A4	pLoF	chr2	102525114	G	T	0.0001506	0	0.0001783	3608	19626	0.0217	0.0101	0.278	0.041	1.902	0.192185
SCZ	chr11:120118293:G:C	TRIM29	pLoF	chr11	120118293	G	C	4.296e-05	0.0001373	2.546e-05	3641	19636	0.0127	0.0096	12.327	0.283	537.467	0.192191
SCZ	chr14:60975825:TTGAC:T	TRMT5	pLoF	chr14	60975825	TTGAC	T	0.0008506	0.0004067	0.0009331	3688	19826	0	0	0.558	0.232	1.341	0.192211
SCZ	chr9:110136391:G:A	AKAP2	damaging_missense	chr9	110136391	G	A	0.0001701	0	0.0002018	3688	19826	0	0	0.295	0.047	1.847	0.192277
SCZ	chr1:154945893:C:T	PBXIP1	damaging_missense	chr1	154945893	C	T	0.001021	0.001628	0.0009086	3685	19811	0.0008	0.0008	1.64	0.78	3.452	0.192297
SCZ	chr8:30708125:G:A	GSR	damaging_missense	chr8	30708125	G	A	0.0006319	0.0002804	0.0006965	3566	19382	0.0331	0.0224	0.512	0.187	1.401	0.192299
SCZ	chr19:46006679:C:T	CCDC61	damaging_missense	chr19	46006679	C	T	0.0001094	0.0002789	7.786e-05	3585	19266	0.0279	0.0282	4.62	0.463	46.11	0.192344
SCZ	chr17:4955501:T:TG	ENO3	pLoF	chr17	4955501	T	TG	0.0001704	0	0.0002021	3682	19792	0.0016	0.0017	0.295	0.047	1.849	0.192364
SCZ	chr11:17406900:GCAGTTCCTGGCTGCAGGGGT:G	ABCC8	pLoF	chr11	17406900	GCAGTTCCTGGCTGCAGGGGT	G	0.0001064	0.0002714	7.573e-05	3684	19808	0.0011	0.0009	4.631	0.462	46.406	0.192382
SCZ	chr19:57873237:C:G	ZNF814	damaging_missense	chr19	57873237	C	G	0.0008293	0.0004067	0.0009079	3688	19826	0	0	0.557	0.231	1.343	0.192501
SCZ	chr14:24208024:A:T	TSSK4	pLoF	chr14	24208024	A	T	0.0005988	0.0002729	0.0006593	3664	19717	0.0065	0.0055	0.511	0.186	1.403	0.192516
SCZ	chr12:96917726:C:T	NEDD1	pLoF	chr12	96917726	C	T	4.331e-05	0.0001397	2.563e-05	3579	19509	0.0296	0.016	12.298	0.282	535.922	0.192546
SCZ	chr16:83908161:A:T	AC009119.2	damaging_missense	chr16	83908161	A	T	4.265e-05	0.0001362	2.529e-05	3670	19774	0.0049	0.0026	12.279	0.282	533.845	0.192561
SCZ	chr19:32628113:G:GC	ANKRD27	pLoF	chr19	32628113	G	GC	4.311e-05	0.0001376	2.556e-05	3635	19561	0.0144	0.0134	12.294	0.282	535.803	0.192625
SCZ	chr1:220193365:T:C	RAB3GAP2	damaging_missense	chr1	220193365	T	C	0.0001914	0.0004068	0.0001513	3687	19823	0.0003	0.0002	3.184	0.557	18.185	0.192707
SCZ	chr2:237378856:A:C	COL6A3	pLoF	chr2	237378856	A	C	4.254e-05	0.0001356	2.523e-05	3688	19821	0	0.0003	12.264	0.282	533.205	0.192776
SCZ	chr11:7695684:A:AGGCCGGGCGCGGTGGCTCACGCCTGTAATCCC	OVCH2	pLoF	chr11	7695684	A	AGGCCGGGCGCGGTGGCTCACGCCTGTAATCCC	0.001594	0.00234	0.001456	3632	19579	0.0152	0.0125	1.491	0.817	2.72	0.192923
SCZ	chr9:69383629:G:T	FAM189A2	pLoF	chr9	69383629	G	T	0.0001721	0	0.0002039	3635	19614	0.0144	0.0107	0.295	0.047	1.853	0.193036
SCZ	chr1:40515600:T:A	EXO5	pLoF	chr1	40515600	T	A	4.264e-05	0.0001359	2.529e-05	3680	19773	0.0022	0.0027	12.237	0.282	531.48	0.193043
SCZ	chr15:27845052:C:T	OCA2	damaging_missense	chr15	27845052	C	T	0.0001708	0	0.0002025	3666	19756	0.006	0.0035	0.295	0.047	1.855	0.193104
SCZ	chr1:161209906:A:G	NDUFS2	damaging_missense	chr1	161209906	A	G	0.000149	0.0004069	0.000101	3686	19809	0.0005	0.0009	2.937	0.58	14.882	0.193133
SCZ	chr10:104049418:C:T	COL17A1	damaging_missense	chr10	104049418	C	T	4.347e-05	0.0001389	2.577e-05	3599	19406	0.0241	0.0212	12.23	0.282	531.298	0.193157
SCZ	chr3:128637823:G:C	RPN1	damaging_missense	chr3	128637823	G	C	0.002175	0.003264	0.001972	3677	19776	0.003	0.0025	1.4	0.843	2.324	0.193185
SCZ	chr15:55430684:C:A	DNAAF4	pLoF	chr15	55430684	C	A	0.1059	0.1094	0.1052	3605	19621	0.0225	0.0103	0.948	0.874	1.028	0.19319
SCZ	chr20:35480070:GC:G	CEP250	pLoF	chr20	35480070	GC	G	0.003836	0.002992	0.003993	3676	19784	0.0033	0.0021	0.764	0.509	1.146	0.19322
SCZ	chr6:111262351:G:C	MFSD4B	damaging_missense	chr6	111262351	G	C	0.0007658	0.001086	0.0007063	3684	19821	0.0011	0.0003	1.853	0.732	4.69	0.193228
SCZ	chr3:108358028:G:A	HHLA2	pLoF	chr3	108358028	G	A	0.001552	0.000949	0.001664	3688	19826	0	0	0.651	0.342	1.242	0.193267
SCZ	chr1:62492780:C:A	DOCK7	damaging_missense	chr1	62492780	C	A	4.257e-05	0.0001356	2.524e-05	3686	19807	0.0005	0.001	12.22	0.281	530.81	0.193291
SCZ	chr1:62492781:C:G	DOCK7	damaging_missense	chr1	62492781	C	G	4.255e-05	0.0001356	2.523e-05	3686	19815	0.0005	0.0006	12.22	0.281	530.81	0.193291
SCZ	chr17:58270865:T:G	MPO	pLoF	chr17	58270865	T	G	0.002421	0.003127	0.002292	3518	19198	0.0461	0.0317	1.411	0.84	2.371	0.193298
SCZ	chr12:4772444:G:T	AC005833.1	pLoF	chr12	4772444	G	T	0.001321	0.001802	0.001232	3607	19481	0.022	0.0174	1.591	0.79	3.205	0.193302
SCZ	chr12:12661339:G:GT	GPR19	pLoF	chr12	12661339	G	GT	0.00011	0.0002817	7.826e-05	3550	19167	0.0374	0.0332	4.598	0.462	45.809	0.193354
SCZ	chr13:29034028:C:G	MTUS2	damaging_missense	chr13	29034028	C	G	0.0008726	0.0004074	0.0009591	3682	19811	0.0016	0.0008	0.559	0.233	1.343	0.193382
SCZ	chr19:3382171:G:C	NFIC	damaging_missense	chr19	3382171	G	C	0.0006811	0.001086	0.0006058	3682	19808	0.0016	0.0009	1.864	0.729	4.764	0.193459
SCZ	chr4:105667453:G:T	ARHGEF38	damaging_missense	chr4	105667453	G	T	0.001446	0.000949	0.001539	3688	19824	0	0.0001	0.649	0.339	1.245	0.193617
SCZ	chr18:49430390:C:T	DYM	damaging_missense	chr18	49430390	C	T	4.266e-05	0.0001361	2.529e-05	3673	19769	0.0041	0.0029	12.19	0.281	529.05	0.193629
SCZ	chr14:24096930:C:G	PCK2	pLoF	chr14	24096930	C	G	0.0004918	0.0008206	0.0004309	3656	19726	0.0087	0.005	2.095	0.687	6.392	0.193639
SCZ	chr10:49619821:AG:A	CHAT	pLoF	chr10	49619821	AG	A	0.0001925	0.0004092	0.0001522	3666	19711	0.006	0.0058	3.177	0.556	18.148	0.193658
SCZ	7:158902452:TG:T	WDR60	pLoF	7	158902452	TG	T	0.0001277	0	0.0001514	3686	19813	0.0005	0.0007	0.262	0.035	1.976	0.193848
SCZ	7:158902454:G:T	WDR60	pLoF	7	158902454	G	T	0.0001276	0	0.0001513	3688	19822	0	0.0002	0.262	0.035	1.976	0.193848
SCZ	7:158902455:AAG:A	WDR60	pLoF	7	158902455	AAG	A	0.0001276	0	0.0001513	3688	19823	0	0.0002	0.262	0.035	1.976	0.193848
SCZ	chr5:115870099:A:G	AP3S1	damaging_missense	chr5	115870099	A	G	0.0002132	0.0004092	0.0001769	3666	19784	0.006	0.0021	3.142	0.559	17.676	0.193899
SCZ	chr5:179795601:G:T	LTC4S	damaging_missense	chr5	179795601	G	T	0.0001491	0	0.0001768	3680	19797	0.0022	0.0015	0.281	0.041	1.909	0.193988
SCZ	chr19:17500759:C:T	SLC27A1	damaging_missense	chr19	17500759	C	T	0.0001277	0.0002717	0.000101	3681	19806	0.0019	0.001	4.498	0.465	43.5	0.194023
SCZ	chr11:17596086:C:T	OTOG	pLoF	chr11	17596086	C	T	4.297e-05	0.0001372	2.547e-05	3643	19630	0.0122	0.0099	12.134	0.28	525.122	0.194121
SCZ	chr4:48488802:C:T	SLC10A4	pLoF	chr4	48488802	C	T	0.0001914	0	0.000227	3687	19825	0.0003	0.0001	0.303	0.05	1.838	0.194146
SCZ	chr8:27879673:G:A	SCARA5	damaging_missense	chr8	27879673	G	A	0.0003191	0.0005426	0.0002775	3686	19818	0.0005	0.0004	2.578	0.617	10.772	0.194167
SCZ	7:142774035:G:A	PRSS2	damaging_missense	7	142774035	G	A	0.01706	0.01477	0.01749	3655	19525	0.0089	0.0152	0.879	0.723	1.068	0.194178
SCZ	chr11:34133032:C:T	NAT10	damaging_missense	chr11	34133032	C	T	0.0006783	0.0002826	0.0007509	3539	19311	0.0404	0.026	0.516	0.19	1.401	0.194214
SCZ	chr3:4683438:C:T	ITPR1	damaging_missense	chr3	4683438	C	T	4.265e-05	0.000136	2.529e-05	3676	19773	0.0033	0.0027	12.114	0.28	523.594	0.194256
SCZ	chr12:103934041:T:C	HSP90B1	damaging_missense	chr12	103934041	T	C	0.0002127	0.0004067	0.0001766	3688	19821	0	0.0003	3.141	0.558	17.682	0.194305
SCZ	7:99547573:G:A	FAM200A	pLoF	7	99547573	G	A	0.0001701	0	0.0002018	3688	19826	0	0	0.296	0.047	1.862	0.194311
SCZ	chr19:48939592:T:TG	DHDH	pLoF	chr19	48939592	T	TG	0.1574	0.1529	0.1583	3594	19412	0.0255	0.0209	0.955	0.892	1.024	0.19432
SCZ	chr11:1176928:C:A	MUC5AC	pLoF	chr11	1176928	C	A	0.000385	0.0006819	0.0003298	3666	19709	0.006	0.0059	2.288	0.656	7.987	0.194347
SCZ	chr15:92630241:TCCTC:T	FAM174B	pLoF	chr15	92630241	TCCTC	T	4.396e-05	0.0001424	2.599e-05	3512	19235	0.0477	0.0298	12.117	0.28	524.428	0.194373
SCZ	chr4:169400521:CTTTA:C	NEK1	pLoF	chr4	169400521	CTTTA	C	0.0001914	0	0.000227	3684	19821	0.0011	0.0003	0.303	0.05	1.838	0.1944
SCZ	chr15:59171994:C:T	MYO1E	damaging_missense	chr15	59171994	C	T	4.317e-05	0.0001387	2.556e-05	3604	19559	0.0228	0.0135	12.096	0.28	522.702	0.194497
SCZ	7:100748210:G:GT	ZAN	pLoF	7	100748210	G	GT	0.0001704	0	0.0002021	3676	19795	0.0033	0.0016	0.296	0.047	1.863	0.194538
SCZ	chr17:2692430:C:G	CLUH	damaging_missense	chr17	2692430	C	G	0.000171	0	0.0002027	3667	19730	0.0057	0.0048	0.296	0.047	1.864	0.194554
SCZ	chr20:23443977:G:A	CSTL1	pLoF	chr20	23443977	G	A	0.0001522	0	0.0001803	3583	19415	0.0285	0.0207	0.286	0.043	1.896	0.194628
SCZ	chrX:13603357:T:G	EGFL6	damaging_missense	chrX	13603357	T	G	0.0005079	0.001031	0.0004157	3396	19245	0.0792	0.0293	1.781	0.744	4.26	0.194671
SCZ	chr5:141344635:AC:A	PCDHGA3	pLoF	chr5	141344635	AC	A	0.0001063	0.0002711	7.566e-05	3688	19826	0	0	4.581	0.459	45.713	0.19474
SCZ	chr5:175967153:C:G	THOC3	damaging_missense	chr5	175967153	C	G	0.0002179	0	0.0002583	3589	19360	0.0268	0.0235	0.309	0.052	1.825	0.194821
SCZ	chr11:60869251:C:A	ZP1	pLoF	chr11	60869251	C	A	0.0005219	0.0002784	0.0005669	3592	19403	0.026	0.0213	0.504	0.179	1.42	0.194835
SCZ	chr1:113981342:C:A	OLFML3	damaging_missense	chr1	113981342	C	A	0.0002552	0.0005423	0.0002018	3688	19824	0	0.0001	2.623	0.61	11.268	0.194837
SCZ	chr14:73266604:C:T	PAPLN	pLoF	chr14	73266604	C	T	4.355e-05	0.0001399	2.579e-05	3575	19389	0.0306	0.022	12.07	0.279	521.318	0.194843
SCZ	chr17:16622449:A:T	ZNF624	damaging_missense	chr17	16622449	A	T	4.253e-05	0.0001356	2.522e-05	3688	19825	0	0.0001	12.057	0.279	520.087	0.194883
SCZ	chr18:57357179:A:G	ST8SIA3	damaging_missense	chr18	57357179	A	G	0.0009356	0.00122	0.0008827	3688	19826	0	0	1.77	0.747	4.196	0.19489
SCZ	chr3:124923536:A:C	MUC13	damaging_missense	chr3	124923536	A	C	0.001144	0.0006921	0.001227	3612	19556	0.0206	0.0136	0.613	0.293	1.285	0.194918
SCZ	chr16:67947345:G:C	SLC12A4	damaging_missense	chr16	67947345	G	C	0.0005554	0.0009534	0.0004814	3671	19735	0.0046	0.0046	1.963	0.708	5.445	0.194938
SCZ	chr20:3661221:A:T	GFRA4	damaging_missense	chr20	3661221	A	T	0.07699	0.07075	0.07814	3668	19784	0.0054	0.0021	0.939	0.854	1.033	0.194999
SCZ	chr19:54818365:C:T	KIR3DL1	pLoF	chr19	54818365	C	T	0.0001286	0.0002734	0.0001017	3658	19675	0.0081	0.0076	4.477	0.464	43.218	0.195012
SCZ	chr11:128903443:CA:C	C11orf45	pLoF	chr11	128903443	CA	C	0.002919	0.002177	0.003057	3675	19793	0.0035	0.0017	0.738	0.465	1.169	0.195069
SCZ	chr10:123757292:C:T	CPXM2	damaging_missense	chr10	123757292	C	T	0.0001068	0.0002729	7.595e-05	3664	19750	0.0065	0.0038	4.557	0.459	45.197	0.195101
SCZ	chr1:43317325:G:A	TIE1	damaging_missense	chr1	43317325	G	A	0.000213	0	0.0002526	3679	19794	0.0024	0.0016	0.309	0.052	1.825	0.195119
SCZ	chr12:113115969:C:A	RASAL1	pLoF	chr12	113115969	C	A	0.0001931	0	0.0002289	3638	19660	0.0136	0.0084	0.303	0.05	1.845	0.195186
SCZ	chr3:33092937:GCCTGGGCCAC:G	TMPPE	pLoF	chr3	33092937	GCCTGGGCCAC	G	0.0003828	0.0001356	0.0004288	3687	19824	0.0003	0.0001	0.442	0.128	1.521	0.195223
SCZ	chr22:26443117:C:T	ASPHD2	damaging_missense	chr22	26443117	C	T	4.402e-05	0.0001418	2.606e-05	3525	19190	0.0442	0.0321	11.997	0.279	515.403	0.195278
SCZ	chr2:219556093:G:GA	OBSL1	pLoF	chr2	219556093	G	GA	0.002894	0.003528	0.002776	3685	19812	0.0008	0.0007	1.366	0.852	2.19	0.195319
SCZ	chr5:136266279:A:G	TRPC7	damaging_missense	chr5	136266279	A	G	0.0009359	0.0006782	0.0009838	3686	19822	0.0005	0.0002	0.604	0.282	1.295	0.195343
SCZ	chr8:99766867:C:T	VPS13B	pLoF	chr8	99766867	C	T	0.0001063	0.0002713	7.567e-05	3686	19824	0.0005	0.0001	4.553	0.459	45.166	0.195349
SCZ	chr14:92717421:TGCCATTGG:T	LGMN	pLoF	chr14	92717421	TGCCATTGG	T	4.285e-05	0.0001372	2.539e-05	3643	19696	0.0122	0.0066	12.01	0.279	517.282	0.195384
SCZ	chr12:123838558:CA:C	DNAH10	pLoF	chr12	123838558	CA	C	4.261e-05	0.0001358	2.527e-05	3681	19788	0.0019	0.0019	12.004	0.279	516.659	0.195392
SCZ	chr20:10413467:TG:T	MKKS	pLoF	chr20	10413467	TG	T	4.253e-05	0.0001356	2.522e-05	3688	19824	0	0.0001	12.019	0.279	518.212	0.195395
SCZ	chr19:23744939:CCA:C	ZNF681	pLoF	chr19	23744939	CCA	C	0.1431	0.135	0.1446	3688	19826	0	0	0.954	0.888	1.025	0.195438
SCZ	chr17:41811774:C:A	P3H4	pLoF	chr17	41811774	C	A	4.255e-05	0.0001356	2.523e-05	3686	19816	0.0005	0.0005	11.985	0.279	515.524	0.195617
SCZ	chr11:69087148:C:T	TPCN2	pLoF	chr11	69087148	C	T	4.331e-05	0.0001399	2.562e-05	3574	19513	0.0309	0.0158	11.992	0.278	516.445	0.195653
SCZ	chr8:2092381:C:T	MYOM2	pLoF	chr8	2092381	C	T	0.0001281	0.0002731	0.0001013	3661	19752	0.0073	0.0037	4.468	0.463	43.143	0.195683
SCZ	chr2:24271765:C:T	ITSN2	pLoF	chr2	24271765	C	T	0.002961	0.003669	0.002829	3679	19795	0.0024	0.0016	1.357	0.854	2.156	0.195734
SCZ	chr20:654312:G:A	AL121758.1	pLoF	chr20	654312	G	A	4.278e-05	0.0001366	2.536e-05	3660	19716	0.0076	0.0055	11.975	0.278	514.985	0.195742
SCZ	chr10:88815223:AG:A	LIPM	pLoF	chr10	88815223	AG	A	0.003914	0.002983	0.004087	3688	19819	0	0.0004	0.766	0.511	1.147	0.195746
SCZ	chr20:13865199:GCC:G	SEL1L2	pLoF	chr20	13865199	GCC	G	0.0001914	0.0004067	0.0001514	3688	19819	0	0.0004	3.155	0.553	17.99	0.195777
SCZ	chr11:9839670:TTGTGGGGAGCTCACTCTCATCTGAAACTGTGATGGTAGAGACAGATATCGAAGAAATGATTAGCTCAAAGCAATTGAGGTCTTCAGGGTAGTACC:T	SBF2	pLoF	chr11	9839670	TTGTGGGGAGCTCACTCTCATCTGAAACTGTGATGGTAGAGACAGATATCGAAGAAATGATTAGCTCAAAGCAATTGAGGTCTTCAGGGTAGTACC	T	0.0001285	0.0002737	0.0001016	3654	19694	0.0092	0.0067	4.463	0.463	43.05	0.195799
SCZ	chr13:33126227:A:G	STARD13	damaging_missense	chr13	33126227	A	G	4.267e-05	0.0001359	2.53e-05	3678	19760	0.0027	0.0033	11.96	0.278	513.954	0.195873
SCZ	chr2:208301072:C:T	PIKFYVE	pLoF	chr2	208301072	C	T	4.271e-05	0.0001363	2.532e-05	3668	19747	0.0054	0.004	12.022	0.278	520.694	0.195883
SCZ	chr10:113852771:G:A	DCLRE1A	pLoF	chr10	113852771	G	A	0.00368	0.002712	0.00386	3687	19817	0.0003	0.0005	0.758	0.498	1.154	0.195957
SCZ	chr16:89114436:G:A	ACSF3	damaging_missense	chr16	89114436	G	A	0.001744	0.001238	0.001837	3634	19595	0.0146	0.0116	0.68	0.379	1.22	0.195979
SCZ	chr19:50827105:TGCTCTGG:T	KLK15	pLoF	chr19	50827105	TGCTCTGG	T	0.0001064	0.0002717	7.573e-05	3680	19808	0.0022	0.0009	4.54	0.458	44.996	0.196081
SCZ	chr18:7043347:CT:C	LAMA1	pLoF	chr18	7043347	CT	C	4.253e-05	0.0001356	2.522e-05	3687	19825	0.0003	0.0001	11.939	0.278	512.794	0.196122
SCZ	chr21:41992641:C:A	ZBTB21	damaging_missense	chr21	41992641	C	A	0.0001701	0	0.0002018	3688	19826	0	0	0.296	0.047	1.874	0.196136
SCZ	chr10:131981936:G:T	BNIP3	pLoF	chr10	131981936	G	T	4.353e-05	0.0001395	2.579e-05	3584	19389	0.0282	0.022	11.988	0.277	518.186	0.196161
SCZ	chr10:73802673:C:A	NDST2	pLoF	chr10	73802673	C	A	0.001298	0.0006781	0.001413	3687	19812	0.0003	0.0007	0.623	0.304	1.277	0.196195
SCZ	chr22:29299617:G:A	EWSR1	damaging_missense	chr22	29299617	G	A	0.0005107	0.0008141	0.0004543	3685	19811	0.0008	0.0008	2.079	0.685	6.308	0.196283
SCZ	chr2:120222947:G:C	TMEM185B	damaging_missense	chr2	120222947	G	C	0.000469	0.0008159	0.0004045	3677	19779	0.003	0.0024	2.089	0.683	6.389	0.196462
SCZ	chr8:24341618:T:C	ADAM28	damaging_missense	chr8	24341618	T	C	0.0001065	0.0002719	7.576e-05	3678	19800	0.0027	0.0013	4.541	0.457	45.122	0.19649
SCZ	chr22:20094722:C:T	DGCR8	damaging_missense	chr22	20094722	C	T	4.337e-05	0.0001392	2.568e-05	3592	19468	0.026	0.0181	11.896	0.278	509.95	0.196557
SCZ	chr9:24545216:C:T	IZUMO3	pLoF	chr9	24545216	C	T	0.0007445	0.0004068	0.0008073	3687	19819	0.0003	0.0004	0.555	0.227	1.357	0.19661
SCZ	chr6:49786061:G:A	PGK 2.00	damaging_missense	chr6	49786061	G	A	4.253e-05	0.0001356	2.522e-05	3688	19825	0	0.0001	11.895	0.277	510.165	0.19662
SCZ	chr22:40346688:CT:C	ADSL	pLoF	chr22	40346688	CT	C	4.35e-05	0.0001401	2.575e-05	3570	19419	0.032	0.0205	11.947	0.277	515.971	0.196675
SCZ	chr6:33007509:A:G	HLA-DOA	damaging_missense	chr6	33007509	A	G	0.001063	0.001492	0.0009837	3687	19823	0.0003	0.0002	1.663	0.768	3.601	0.196729
SCZ	chr2:217892981:G:A	TNS1	damaging_missense	chr2	217892981	G	A	4.294e-05	0.0001374	2.545e-05	3638	19650	0.0136	0.0089	11.865	0.277	507.66	0.1968
SCZ	chr16:89919342:C:CA	AC092143.1	pLoF	chr16	89919342	C	CA	0.001749	0.002448	0.001619	3676	19760	0.0033	0.0033	1.464	0.821	2.611	0.196844
SCZ	chr4:186252085:C:T	KLKB1	pLoF	chr4	186252085	C	T	0.0001702	0.0004071	0.0001262	3685	19813	0.0008	0.0007	3.182	0.548	18.457	0.196904
SCZ	chr1:159884519:G:A	CFAP45	pLoF	chr1	159884519	G	A	4.29e-05	0.0001372	2.542e-05	3643	19666	0.0122	0.0081	11.879	0.277	509.966	0.196981
SCZ	chr2:234067223:G:T	SPP2	pLoF	chr2	234067223	G	T	0.0004061	0.0001366	0.0004561	3659	19733	0.0079	0.0047	0.444	0.129	1.525	0.197035
SCZ	chr14:24304120:C:CCA	NOP9	pLoF	chr14	24304120	C	CCA	0.0003404	0.0001356	0.0003785	3687	19815	0.0003	0.0006	0.436	0.123	1.54	0.197073
SCZ	chr6:115942516:TG:T	FRK	pLoF	chr6	115942516	TG	T	0.0001063	0.0002713	7.567e-05	3686	19824	0.0005	0.0001	4.529	0.456	44.961	0.197094
SCZ	chr6:134987694:C:A	HBS1L	damaging_missense	chr6	134987694	C	A	0.0001915	0	0.0002271	3683	19812	0.0014	0.0007	0.304	0.05	1.857	0.197176
SCZ	chr14:77326893:TG:T	GSTZ1	pLoF	chr14	77326893	TG	T	0.0005648	0.0008399	0.0005142	3572	19446	0.0314	0.0192	2.066	0.686	6.225	0.197238
SCZ	chr16:982155:G:T	SOX8	damaging_missense	chr16	982155	G	T	0.0001279	0.0002722	0.0001011	3674	19780	0.0038	0.0023	4.432	0.461	42.605	0.197268
SCZ	chr2:110794087:C:A	ACOXL	pLoF	chr2	110794087	C	A	0.001259	0.0006814	0.001366	3669	19760	0.0052	0.0033	0.618	0.297	1.285	0.197268
SCZ	chr6:142134904:C:G	GJE1	pLoF	chr6	142134904	C	G	0.008363	0.009626	0.008128	3688	19808	0	0.0009	1.197	0.911	1.574	0.197287
SCZ	chr11:1018233:GT:G	MUC6	pLoF	chr11	1018233	GT	G	0.0001786	0.0004243	0.0001325	3535	18861	0.0415	0.0487	2.588	0.609	10.992	0.197428
SCZ	chr10:116960165:G:A	SHTN1	pLoF	chr10	116960165	G	A	0.0002129	0	0.0002524	3679	19807	0.0024	0.001	0.31	0.052	1.842	0.197468
SCZ	chr20:36615361:CAGAG:C	SLA2	pLoF	chr20	36615361	CAGAG	C	0.0001509	0	0.0001789	3625	19565	0.0171	0.0132	0.287	0.043	1.917	0.197488
SCZ	chr15:33826688:GAA:G	RYR3	pLoF	chr15	33826688	GAA	G	0.0001064	0.0002714	7.571e-05	3684	19812	0.0011	0.0007	4.514	0.456	44.687	0.197502
SCZ	chr11:64231938:C:T	DNAJC4	pLoF	chr11	64231938	C	T	0.0003025	0.0005546	0.0002559	3606	19538	0.0222	0.0145	2.567	0.612	10.769	0.197558
SCZ	chr20:32800886:G:A	DNMT3B	damaging_missense	chr20	32800886	G	A	0.0002359	0.0004119	0.0002033	3642	19673	0.0125	0.0077	3.086	0.556	17.134	0.197615
SCZ	chr19:55962177:C:CT	NLRP8	pLoF	chr19	55962177	C	CT	0.0001714	0	0.0002032	3649	19684	0.0106	0.0072	0.297	0.047	1.885	0.197777
SCZ	chr2:217829884:T:C	TNS1	pLoF	chr2	217829884	T	C	4.296e-05	0.0001377	2.545e-05	3632	19648	0.0152	0.009	11.76	0.276	500.855	0.197866
SCZ	chr3:127927763:G:C	KBTBD12	pLoF	chr3	127927763	G	C	4.275e-05	0.0001365	2.534e-05	3662	19729	0.007	0.0049	11.768	0.276	501.889	0.197903
SCZ	chr2:218083171:AG:A	RUFY4	pLoF	chr2	218083171	AG	A	0.0002161	0	0.0002556	3581	19558	0.029	0.0135	0.31	0.052	1.844	0.197985
SCZ	chr17:18184685:C:T	ALKBH5	damaging_missense	chr17	18184685	C	T	4.256e-05	0.0001356	2.524e-05	3687	19810	0.0003	0.0008	11.759	0.276	501.33	0.198005
SCZ	chr5:179033160:ATG:A	ZNF879	pLoF	chr5	179033160	ATG	A	0.001765	0.001085	0.001891	3688	19826	0	0	0.669	0.362	1.234	0.198104
SCZ	chr8:30744269:CG:C	UBXN8	pLoF	chr8	30744269	CG	C	0.002665	0.00327	0.002553	3670	19779	0.0049	0.0024	1.379	0.845	2.25	0.198107
SCZ	chr4:145514914:C:G	SMAD1	damaging_missense	chr4	145514914	C	G	4.254e-05	0.0001356	2.523e-05	3688	19819	0	0.0004	11.798	0.275	506.043	0.198117
SCZ	chr2:189863774:C:T	PMS1	pLoF	chr2	189863774	C	T	4.253e-05	0.0001356	2.522e-05	3686	19825	0.0005	0.0001	11.743	0.276	500.154	0.198123
SCZ	chr18:13049812:GA:G	CEP192	pLoF	chr18	13049812	GA	G	0.004785	0.004338	0.004868	3688	19822	0	0.0002	0.797	0.564	1.126	0.198123
SCZ	chr18:13049814:GCA:G	CEP192	pLoF	chr18	13049814	GCA	G	0.004785	0.004338	0.004868	3688	19823	0	0.0002	0.797	0.564	1.126	0.198123
SCZ	chr19:51142703:GAT:G	SIGLEC7	pLoF	chr19	51142703	GAT	G	0.0001065	0.0002714	7.578e-05	3685	19793	0.0008	0.0017	4.5	0.455	44.49	0.198209
SCZ	7:139026827:GAATTATCTACA:G	ZC3HAV1L	pLoF	7	139026827	GAATTATCTACA	G	0.001321	0.001768	0.001238	3677	19788	0.003	0.0019	1.581	0.787	3.179	0.198274
SCZ	chr11:111514904:C:G	C11orf88	damaging_missense	chr11	111514904	C	G	4.265e-05	0.0001362	2.528e-05	3670	19775	0.0049	0.0026	11.735	0.275	500.123	0.198321
SCZ	chr3:139518474:C:A	RBP1	pLoF	chr3	139518474	C	A	0.0001069	0	0.0001268	3658	19723	0.0081	0.0052	0.256	0.032	2.042	0.19837
SCZ	chr10:124010151:AC:A	CHST15	pLoF	chr10	124010151	AC	A	4.3e-05	0.0001381	2.546e-05	3621	19635	0.0182	0.0096	11.727	0.275	499.459	0.198384
SCZ	chr1:100961908:G:A	SLC30A7	damaging_missense	chr1	100961908	G	A	4.264e-05	0.000136	2.528e-05	3677	19777	0.003	0.0025	11.723	0.275	499.094	0.198399
SCZ	chr17:28759229:C:T	FAM222B	damaging_missense	chr17	28759229	C	T	0.0005956	0.0009493	0.0005298	3687	19818	0.0003	0.0004	1.942	0.706	5.341	0.198478
SCZ	chr8:94372169:AC:A	FSBP	pLoF	chr8	94372169	AC	A	0.0009387	0.0015	0.0008346	3666	19771	0.006	0.0028	1.671	0.764	3.656	0.198553
SCZ	chr10:119448198:T:C	GRK5	damaging_missense	chr10	119448198	T	C	0.02137	0.01918	0.02177	3649	19679	0.0106	0.0074	0.892	0.749	1.062	0.19862
SCZ	chr8:39723824:GT:G	ADAM18	pLoF	chr8	39723824	GT	G	0.00117	0.0006786	0.001261	3684	19818	0.0011	0.0004	0.616	0.294	1.289	0.19863
SCZ	chr19:4446163:CACCGCCCCCA:C	UBXN6	pLoF	chr19	4446163	CACCGCCCCCA	C	0.001256	0.0006786	0.001363	3684	19802	0.0011	0.0012	0.618	0.297	1.287	0.198654
SCZ	chr3:129421567:G:A	EFCAB12	pLoF	chr3	129421567	G	A	0.000404	0.0006779	0.0003531	3688	19824	0	0.0001	2.258	0.652	7.821	0.198676
SCZ	chr10:113679798:CGG:C	CASP7	pLoF	chr10	113679798	CGG	C	0.0007284	0.001232	0.0006349	3652	19687	0.0098	0.007	1.781	0.738	4.298	0.198701
SCZ	chr1:85093542:T:TG	WDR63	pLoF	chr1	85093542	T	TG	0.0004254	0.0001356	0.0004793	3686	19820	0.0005	0.0003	0.449	0.132	1.523	0.198722
SCZ	chr2:230464066:G:A	SP100	pLoF	chr2	230464066	G	A	0.0001924	0	0.000228	3658	19735	0.0081	0.0046	0.304	0.049	1.87	0.198798
SCZ	chr3:143972737:C:G	DIPK2A	damaging_missense	chr3	143972737	C	G	4.256e-05	0.0001358	2.524e-05	3682	19812	0.0016	0.0007	11.693	0.275	497.603	0.198821
SCZ	chr19:42289364:C:T	CIC	damaging_missense	chr19	42289364	C	T	0.0002992	0.0005454	0.0002534	3667	19731	0.0057	0.0048	2.559	0.61	10.732	0.198865
SCZ	chr6:41786896:C:T	PRICKLE4	pLoF	chr6	41786896	C	T	0.003935	0.00461	0.003809	3688	19821	0	0.0003	1.306	0.869	1.963	0.198875
SCZ	chr15:101393274:C:T	PCSK6	damaging_missense	chr15	101393274	C	T	0.0003194	0.0005439	0.0002777	3677	19805	0.003	0.0011	2.548	0.612	10.612	0.198949
SCZ	chr16:52464184:G:A	TOX3	damaging_missense	chr16	52464184	G	A	0.001384	0.001902	0.001288	3681	19795	0.0019	0.0016	1.552	0.794	3.033	0.199004
SCZ	chr18:265347:A:AT	THOC1	pLoF	chr18	265347	A	AT	0.0008684	0.001285	0.0007914	3501	18954	0.0507	0.044	1.766	0.741	4.207	0.199011
SCZ	7:3642066:G:A	SDK1	pLoF	7	3642066	G	A	0.0005111	0.0008154	0.0004546	3679	19798	0.0024	0.0014	2.068	0.682	6.267	0.199011
SCZ	chr4:75508913:C:G	RCHY1	damaging_missense	chr4	75508913	C	G	0.0002127	0.0004071	0.0001765	3685	19825	0.0008	0.0001	3.096	0.552	17.366	0.199013
SCZ	chr2:219539507:GT:G	CHPF	pLoF	chr2	219539507	GT	G	0.001319	0.0006784	0.001439	3685	19811	0.0008	0.0008	0.62	0.299	1.286	0.199024
SCZ	chr2:219539509:CTGGGCCCGGTAGCGCTGCAGCAGCG:C	CHPF	pLoF	chr2	219539509	CTGGGCCCGGTAGCGCTGCAGCAGCG	C	0.001319	0.0006782	0.001439	3686	19811	0.0005	0.0008	0.62	0.299	1.286	0.199024
SCZ	chr12:104003142:G:A	GLT8D2	pLoF	chr12	104003142	G	A	0.0002804	0.0005534	0.00023	3614	19567	0.0201	0.0131	2.571	0.608	10.865	0.199091
SCZ	chr2:162504451:C:T	KCNH7	damaging_missense	chr2	162504451	C	T	0.0001914	0	0.000227	3686	19822	0.0005	0.0002	0.305	0.05	1.869	0.199123
SCZ	chr5:112887054:C:CT	REEP5	pLoF	chr5	112887054	C	CT	4.284e-05	0.0001366	2.541e-05	3661	19680	0.0073	0.0074	11.645	0.274	494.04	0.199185
SCZ	chr2:178564068:C:T	TTN	damaging_missense	chr2	178564068	C	T	0.000723	0.0004067	0.0007818	3688	19826	0	0	0.555	0.226	1.363	0.199249
SCZ	chr1:11837488:G:A	CLCN6	damaging_missense	chr1	11837488	G	A	0.0001929	0	0.0002286	3646	19681	0.0114	0.0073	0.304	0.049	1.875	0.199383
SCZ	chr11:5131841:CA:C	OR52A5	pLoF	chr11	5131841	CA	C	0.0001064	0.0002713	7.572e-05	3686	19810	0.0005	0.0008	4.477	0.454	44.172	0.199384
SCZ	chr19:57232574:T:G	AURKC	damaging_missense	chr19	57232574	T	G	0.001874	0.002444	0.001768	3682	19792	0.0016	0.0017	1.462	0.818	2.612	0.199451
SCZ	7:128843824:G:A	FLNC	damaging_missense	7	128843824	G	A	0.0002133	0.0004079	0.0001771	3677	19761	0.003	0.0033	3.087	0.552	17.273	0.199521
SCZ	chr6:137158352:G:T	IL22RA2	pLoF	chr6	137158352	G	T	0.0002568	0.0005461	0.000203	3662	19701	0.007	0.0063	2.599	0.604	11.181	0.199533
SCZ	chr6:33280938:G:A	WDR46	pLoF	chr6	33280938	G	A	0.0001064	0.0002712	7.571e-05	3687	19813	0.0003	0.0007	4.477	0.453	44.211	0.199548
SCZ	chr19:12352059:C:A	ZNF442	pLoF	chr19	12352059	C	A	0.003603	0.003175	0.003682	3622	19691	0.0179	0.0068	0.77	0.517	1.148	0.199595
SCZ	chr16:88805839:C:T	CDT1	pLoF	chr16	88805839	C	T	4.263e-05	0.0001363	2.527e-05	3669	19790	0.0052	0.0018	11.617	0.274	492.764	0.199606
SCZ	chr17:66214462:A:C	APOH	damaging_missense	chr17	66214462	A	C	0.03791	0.03929	0.03766	3665	19758	0.0062	0.0034	1.091	0.955	1.245	0.199712
SCZ	7:101035119:G:T	MUC17	pLoF	7	101035119	G	T	4.255e-05	0.0001356	2.523e-05	3687	19814	0.0003	0.0006	11.685	0.273	500.614	0.199739
SCZ	chr8:125063553:TC:T	WASHC5	pLoF	chr8	125063553	TC	T	4.294e-05	0.0001369	2.547e-05	3652	19634	0.0098	0.0097	11.589	0.274	490.346	0.199746
SCZ	chr16:1350812:A:C	TSR3	damaging_missense	chr16	1350812	A	C	0.000193	0	0.0002286	3641	19681	0.0127	0.0073	0.304	0.049	1.875	0.199764
SCZ	chr6:36721307:GC:G	RAB44	pLoF	chr6	36721307	GC	G	0.0002145	0	0.0002543	3647	19664	0.0111	0.0082	0.31	0.052	1.856	0.199774
SCZ	chr15:42663389:C:CA	STARD9	pLoF	chr15	42663389	C	CA	4.258e-05	0.0001359	2.525e-05	3680	19805	0.0022	0.0011	11.623	0.273	494.142	0.199783
SCZ	chr22:37986181:AG:A	POLR2F	pLoF	chr22	37986181	AG	A	0.0001706	0	0.0002023	3670	19775	0.0049	0.0026	0.298	0.047	1.897	0.199848
SCZ	chr1:206116458:G:A	AVPR1B	pLoF	chr1	206116458	G	A	4.254e-05	0.0001356	2.523e-05	3686	19821	0.0005	0.0003	11.597	0.274	491.613	0.199851
SCZ	chr5:103154883:AT:A	PPIP5K2	pLoF	chr5	103154883	AT	A	4.254e-05	0.0001356	2.523e-05	3688	19820	0	0.0003	11.586	0.274	490.473	0.199866
SCZ	chr16:56894558:T:C	SLC12A3	damaging_missense	chr16	56894558	T	C	4.3e-05	0.0001378	2.547e-05	3628	19628	0.0163	0.01	11.58	0.273	490.785	0.200101
SCZ	chr2:233618251:C:T	UGT1A8	pLoF	chr2	233618251	C	T	4.253e-05	0.0001356	2.522e-05	3687	19826	0.0003	0	11.544	0.273	487.447	0.200222
SCZ	chr4:128020081:T:C	ABHD18	damaging_missense	chr4	128020081	T	C	4.351e-05	0.0001396	2.577e-05	3581	19401	0.029	0.0214	11.555	0.273	489.121	0.200356
SCZ	chr9:73160286:A:AG	ANXA1	pLoF	chr9	73160286	A	AG	0.0005748	0.0002717	0.0006312	3681	19805	0.0019	0.0011	0.513	0.185	1.425	0.200385
SCZ	chr13:101714459:G:A	ITGBL1	damaging_missense	chr13	101714459	G	A	0.0001917	0	0.0002273	3679	19799	0.0024	0.0014	0.305	0.049	1.88	0.200452
SCZ	chr1:229636696:G:T	URB2	pLoF	chr1	229636696	G	T	4.253e-05	0.0001356	2.522e-05	3687	19825	0.0003	0.0001	11.573	0.272	491.535	0.200468
SCZ	chr21:39451920:C:CAA	SH3BGR	pLoF	chr21	39451920	C	CAA	0.0001495	0	0.0001773	3670	19743	0.0049	0.0042	0.289	0.043	1.933	0.200528
SCZ	chr14:31135091:C:T	HECTD1	damaging_missense	chr14	31135091	C	T	0.0002127	0	0.0002522	3688	19822	0	0.0002	0.31	0.052	1.863	0.200644
SCZ	chr19:56664109:A:G	ZNF835	damaging_missense	chr19	56664109	A	G	0.0001914	0.0004068	0.0001513	3687	19822	0.0003	0.0002	3.105	0.547	17.618	0.2007
SCZ	chr13:41615036:C:A	VWA8	damaging_missense	chr13	41615036	C	A	0.00239	0.001511	0.002553	3639	19584	0.0133	0.0122	0.704	0.411	1.205	0.200726
SCZ	chr19:35119227:C:T	FXYD3	pLoF	chr19	35119227	C	T	0.0001066	0	0.0001264	3675	19772	0.0035	0.0027	0.253	0.031	2.078	0.200821
SCZ	7:117587829:G:A	CFTR	damaging_missense	7	117587829	G	A	0.0001916	0.0004075	0.0001515	3681	19805	0.0019	0.0011	3.102	0.547	17.582	0.200878
SCZ	chr6:24429112:CT:C	GPLD1	pLoF	chr6	24429112	CT	C	0.0009467	0.001272	0.0008867	3538	19173	0.0407	0.0329	1.754	0.742	4.147	0.200879
SCZ	chr2:178461256:G:T	PJVK	damaging_missense	chr2	178461256	G	T	0.0001065	0.0002717	7.577e-05	3681	19796	0.0019	0.0015	4.449	0.452	43.83	0.20093
SCZ	chr2:64569166:C:T	AFTPH	damaging_missense	chr2	64569166	C	T	4.28e-05	0.0001366	2.538e-05	3660	19703	0.0076	0.0062	11.521	0.272	487.905	0.200951
SCZ	chr15:50265605:A:G	HDC	damaging_missense	chr15	50265605	A	G	0.0003859	0.0001371	0.000432	3646	19675	0.0114	0.0076	0.445	0.128	1.54	0.201004
SCZ	chr5:138560091:C:A	HSPA9	damaging_missense	chr5	138560091	C	A	4.291e-05	0.0001368	2.544e-05	3654	19651	0.0092	0.0088	11.473	0.273	483.07	0.201007
SCZ	chr2:26311665:AT:A	ADGRF3	pLoF	chr2	26311665	AT	A	0.005019	0.00583	0.004868	3688	19825	0	0.0001	1.262	0.883	1.803	0.201045
SCZ	chr1:200608872:G:T	KIF14	damaging_missense	chr1	200608872	G	T	0.0003829	0.0006788	0.000328	3683	19820	0.0014	0.0003	2.254	0.648	7.837	0.201062
SCZ	chr2:30738399:C:T	CAPN13	pLoF	chr2	30738399	C	T	0.0001929	0	0.0002287	3644	19680	0.0119	0.0074	0.305	0.049	1.884	0.201083
SCZ	chr4:122188012:A:AT	KIAA1109	pLoF	chr4	122188012	A	AT	4.254e-05	0.0001356	2.523e-05	3687	19821	0.0003	0.0003	11.456	0.272	481.689	0.201118
SCZ	chr6:27815155:T:C	HIST1H2BM	damaging_missense	chr6	27815155	T	C	0.0003433	0.0006831	0.00028	3660	19640	0.0076	0.0094	2.274	0.645	8.02	0.201235
SCZ	chr1:13416383:TG:T	PRAMEF20	pLoF	chr1	13416383	TG	T	0.0004294	0.0001367	0.000484	3658	19630	0.0081	0.0099	0.45	0.132	1.531	0.201247
SCZ	chr16:75169662:C:A	ZFP1	damaging_missense	chr16	75169662	C	A	0.0002126	0	0.0002522	3688	19826	0	0	0.31	0.051	1.869	0.201326
SCZ	chr22:44735064:TGC:T	PRR5	pLoF	chr22	44735064	TGC	T	4.292e-05	0.0001377	2.542e-05	3632	19666	0.0152	0.0081	11.457	0.272	482.63	0.201331
SCZ	chr9:114078108:GT:G	AMBP	pLoF	chr9	114078108	GT	G	0.0001777	0	0.0002107	3533	18980	0.042	0.0427	0.298	0.046	1.909	0.201399
SCZ	chr3:49276479:CTCTT:C	C3orf62	pLoF	chr3	49276479	CTCTT	C	0.001957	0.002442	0.001867	3685	19818	0.0008	0.0004	1.457	0.818	2.597	0.201403
SCZ	chr9:18928288:G:A	SAXO1	pLoF	chr9	18928288	G	A	0.0006593	0.0004068	0.0007063	3687	19822	0.0003	0.0002	0.548	0.218	1.378	0.201449
SCZ	chr1:54607988:CG:C	ACOT11	pLoF	chr1	54607988	CG	C	0.0001287	0	0.0001525	3648	19671	0.0108	0.0078	0.277	0.039	1.985	0.201483
SCZ	chr6:31811165:C:T	HSPA1L	damaging_missense	chr6	31811165	C	T	0.0002126	0.0004067	0.0001765	3688	19826	0	0	3.067	0.549	17.136	0.201652
SCZ	chr3:48568137:G:A	COL7A1	pLoF	chr3	48568137	G	A	0.0001287	0	0.0001527	3653	19648	0.0095	0.009	0.275	0.038	1.997	0.201659
SCZ	chr19:44176691:T:C	ZNF226	damaging_missense	chr19	44176691	T	C	4.253e-05	0.0001356	2.522e-05	3688	19825	0	0.0001	11.42	0.272	480.268	0.201729
SCZ	chr5:140927687:T:TG	PCDHAC1	pLoF	chr5	140927687	T	TG	0.003467	0.004204	0.00333	3687	19819	0.0003	0.0004	1.321	0.861	2.027	0.201784
SCZ	chr17:37536012:G:C	SYNRG	damaging_missense	chr17	37536012	G	C	0.000149	0	0.0001767	3681	19805	0.0019	0.0011	0.289	0.043	1.943	0.2018
SCZ	chr3:49131537:C:T	LAMB2	damaging_missense	chr3	49131537	C	T	4.262e-05	0.000136	2.527e-05	3677	19785	0.003	0.0021	11.399	0.272	478.432	0.20184
SCZ	chr2:96114903:T:C	ADRA2B	damaging_missense	chr2	96114903	T	C	4.27e-05	0.0001363	2.532e-05	3669	19750	0.0052	0.0038	11.424	0.271	481.186	0.201843
SCZ	chr17:81690690:A:T	HGS	damaging_missense	chr17	81690690	A	T	0.0001947	0	0.0002306	3600	19513	0.0239	0.0158	0.304	0.049	1.891	0.201875
SCZ	chr12:111342050:ACAGGTGGGACTATGGGGGCGTACCCACAGGCGGGTGGCAGAATC:A	CUX2	pLoF	chr12	111342050	ACAGGTGGGACTATGGGGGCGTACCCACAGGCGGGTGGCAGAATC	A	0.0001937	0	0.0002294	3612	19615	0.0206	0.0106	0.304	0.049	1.892	0.201933
SCZ	chr6:55774182:T:G	BMP5	damaging_missense	chr6	55774182	T	G	4.256e-05	0.0001357	2.524e-05	3684	19811	0.0011	0.0008	11.402	0.271	479.293	0.20198
SCZ	chrX:153058159:C:CCCTG	PNMA3	pLoF	chrX	153058159	C	CCCTG	0.0002554	0	0.0003028	3679	19818	0.0024	0.0004	0.408	0.103	1.618	0.202125
SCZ	chr1:2304524:T:C	SKI	damaging_missense	chr1	2304524	T	C	0.0001065	0.0002719	7.578e-05	3678	19795	0.0027	0.0016	4.418	0.45	43.338	0.202191
SCZ	chr1:26285969:GCTCA:G	UBXN11	pLoF	chr1	26285969	GCTCA	G	0.0001708	0	0.0002025	3663	19750	0.0068	0.0038	0.298	0.047	1.915	0.202296
SCZ	chr11:58528153:C:G	LPXN	damaging_missense	chr11	58528153	C	G	4.256e-05	0.0001358	2.524e-05	3683	19812	0.0014	0.0007	11.374	0.271	477.849	0.202346
SCZ	chr6:132374653:T:TCC	MOXD1	pLoF	chr6	132374653	T	TCC	0.0009147	0.0005426	0.0009839	3686	19819	0.0005	0.0004	0.591	0.263	1.327	0.202449
SCZ	chr13:30659337:ATC:A	USPL1	pLoF	chr13	30659337	ATC	A	0.003509	0.002849	0.003632	3686	19826	0.0005	0	0.764	0.506	1.155	0.202458
SCZ	7:51025114:TCA:T	COBL	pLoF	7	51025114	TCA	T	0.0002148	0.0004127	0.0001782	3635	19640	0.0144	0.0094	3.062	0.548	17.119	0.202468
SCZ	chr16:2799033:C:T	PRSS41	pLoF	chr16	2799033	C	T	0.000449	0.0008194	0.0003803	3661	19723	0.0073	0.0052	2.072	0.676	6.356	0.202521
SCZ	chr6:109445833:C:CT	MICAL1	pLoF	chr6	109445833	C	CT	0.000107	0.0002736	7.613e-05	3655	19703	0.0089	0.0062	4.41	0.45	43.219	0.202524
SCZ	chr12:6724700:T:G	COPS7A	damaging_missense	chr12	6724700	T	G	0.0005396	0.0002769	0.0005882	3612	19552	0.0206	0.0138	0.511	0.182	1.435	0.202532
SCZ	chr9:35093128:C:T	PIGO	damaging_missense	chr9	35093128	C	T	4.267e-05	0.000136	2.53e-05	3676	19760	0.0033	0.0033	11.348	0.27	476.102	0.202626
SCZ	chr6:89146267:GAGCCGCGCGAT:G	PM20D2	pLoF	chr6	89146267	GAGCCGCGCGAT	G	4.254e-05	0.0001356	2.523e-05	3686	19820	0.0005	0.0003	11.349	0.27	476.328	0.202634
SCZ	chr12:120303877:T:C	SIRT4	damaging_missense	chr12	120303877	T	C	0.0004253	0.0006782	0.0003783	3686	19826	0.0005	0	2.233	0.649	7.682	0.202676
SCZ	chr3:124264622:A:T	KALRN	damaging_missense	chr3	124264622	A	T	0.0001921	0.0004099	0.0001518	3659	19765	0.0079	0.0031	3.087	0.545	17.48	0.202692
SCZ	chr1:42545462:G:GA	CCDC30	pLoF	chr1	42545462	G	GA	4.275e-05	0.0001368	2.533e-05	3656	19737	0.0087	0.0045	11.338	0.27	475.511	0.202736
SCZ	chr13:32443215:TTGTC:T	N4BP2L2	pLoF	chr13	32443215	TTGTC	T	0.0002552	0.0005423	0.0002018	3688	19826	0	0	2.569	0.601	10.981	0.202937
SCZ	chr12:53194212:G:A	ITGB7	pLoF	chr12	53194212	G	A	4.303e-05	0.0001379	2.549e-05	3627	19615	0.0165	0.0106	11.314	0.27	473.709	0.202937
SCZ	chr10:17776090:T:TA	TMEM236	pLoF	chr10	17776090	T	TA	0.0001276	0.0002712	0.0001009	3687	19823	0.0003	0.0002	4.322	0.454	41.145	0.202996
SCZ	chr1:155045960:T:C	DCST1	damaging_missense	chr1	155045960	T	C	0.000128	0	0.0001517	3671	19773	0.0046	0.0027	0.272	0.037	2.017	0.203009
SCZ	chr1:16996118:A:T	ATP13A2	damaging_missense	chr1	16996118	A	T	4.257e-05	0.0001357	2.524e-05	3685	19807	0.0008	0.001	11.295	0.27	472.34	0.203105
SCZ	chr6:28434810:C:A	ZSCAN23	damaging_missense	chr6	28434810	C	A	0.001829	0.001356	0.001917	3688	19826	0	0	0.691	0.39	1.221	0.203136
SCZ	chr22:37570383:G:T	LGALS2	damaging_missense	chr22	37570383	G	T	4.265e-05	0.000136	2.529e-05	3677	19770	0.003	0.0028	11.283	0.27	471.42	0.203171
SCZ	chr18:50664279:C:G	MAPK4	pLoF	chr18	50664279	C	G	0.0001063	0.0002714	7.567e-05	3685	19824	0.0008	0.0001	4.397	0.449	43.034	0.203179
SCZ	7:100358790:C:G	PILRB	damaging_missense	7	100358790	C	G	0.0002765	0.0005423	0.000227	3688	19824	0	0.0001	2.546	0.603	10.742	0.203247
SCZ	chr3:49809680:GGTGA:G	UBA7	pLoF	chr3	49809680	GGTGA	G	4.256e-05	0.0001357	2.524e-05	3685	19812	0.0008	0.0007	11.304	0.269	474.705	0.203443
SCZ	chr3:186288812:C:CG	DGKG	pLoF	chr3	186288812	C	CG	0.0004759	0.0006929	0.0004357	3608	19508	0.0217	0.016	2.165	0.658	7.119	0.203498
SCZ	chr12:18085629:AG:A	RERGL	pLoF	chr12	18085629	AG	A	0.000193	0.0004114	0.0001525	3646	19676	0.0114	0.0076	3.074	0.544	17.354	0.203575
SCZ	chr1:5865141:CCTCA:C	NPHP4	pLoF	chr1	5865141	CCTCA	C	4.274e-05	0.0001369	2.532e-05	3653	19745	0.0095	0.0041	11.264	0.269	470.918	0.203581
SCZ	chr2:195891669:A:G	DNAH7	damaging_missense	chr2	195891669	A	G	4.255e-05	0.0001356	2.523e-05	3687	19816	0.0003	0.0005	11.28	0.269	472.818	0.203638
SCZ	chr12:56273229:TAA:T	CS	pLoF	chr12	56273229	TAA	T	4.269e-05	0.0001361	2.532e-05	3674	19748	0.0038	0.0039	11.26	0.269	471.104	0.203741
SCZ	chr3:38010035:T:TG	PLCD1	pLoF	chr3	38010035	T	TG	0.0003834	0.0006797	0.0003284	3678	19794	0.0027	0.0016	2.242	0.646	7.783	0.203747
SCZ	chr13:50015539:T:C	KCNRG	damaging_missense	chr13	50015539	T	C	4.254e-05	0.0001356	2.522e-05	3686	19824	0.0005	0.0001	11.247	0.269	469.886	0.203769
SCZ	chr3:134551923:CAGG:C	CEP63	pLoF	chr3	134551923	CAGG	C	8.652e-05	0	0.0001022	3552	19563	0.0369	0.0133	0.234	0.025	2.199	0.203769
SCZ	chr12:100218497:C:T	ACTR6	damaging_missense	chr12	100218497	C	T	0.0004254	0.0006782	0.0003784	3686	19821	0.0005	0.0003	2.229	0.647	7.673	0.203805
SCZ	chr8:78689275:A:G	ZC2HC1A	damaging_missense	chr8	78689275	A	G	0.0001064	0.0002714	7.569e-05	3685	19818	0.0008	0.0004	4.39	0.448	43.011	0.203865
SCZ	chr6:100652832:GTT:G	ASCC3	pLoF	chr6	100652832	GTT	G	4.253e-05	0.0001356	2.522e-05	3686	19826	0.0005	0	11.229	0.269	468.404	0.203881
SCZ	chr8:133464946:G:A	ST3GAL1	damaging_missense	chr8	133464946	G	A	4.406e-05	0.0001417	2.608e-05	3528	19169	0.0434	0.0331	11.278	0.269	473.624	0.203892
SCZ	chr11:43943056:C:T	C11orf96	damaging_missense	chr11	43943056	C	T	4.371e-05	0.0001416	2.584e-05	3531	19347	0.0426	0.0242	11.228	0.269	468.504	0.203925
SCZ	chr20:23377467:A:G	NAPB	damaging_missense	chr20	23377467	A	G	0.0002577	0.0005504	0.0002036	3634	19645	0.0146	0.0091	2.411	0.62	9.371	0.203979
SCZ	chr15:40264964:C:T	BUB1B-PAK6	damaging_missense	chr15	40264964	C	T	4.293e-05	0.0001373	2.544e-05	3642	19654	0.0125	0.0087	11.217	0.269	467.958	0.204088
SCZ	chr10:45743424:T:C	WASHC2C	damaging_missense	chr10	45743424	T	C	0.001682	0.001085	0.001793	3686	19794	0.0005	0.0016	0.67	0.361	1.243	0.204121
SCZ	chr17:3433106:CCTTGCAGATA:C	OR1E2	pLoF	chr17	3433106	CCTTGCAGATA	C	0.01278	0.01315	0.01271	3688	19824	0	0.0001	0.872	0.705	1.078	0.204178
SCZ	chr11:108407146:C:A	C11orf65	pLoF	chr11	108407146	C	A	0.0007902	0.0004105	0.0008605	3654	19757	0.0092	0.0035	0.562	0.231	1.368	0.204261
SCZ	chr12:103999504:C:A	GLT8D2	pLoF	chr12	103999504	C	A	4.312e-05	0.0001384	2.554e-05	3613	19576	0.0203	0.0126	11.187	0.269	466.042	0.204433
SCZ	chr10:133355399:C:T	FUOM	damaging_missense	chr10	133355399	C	T	0.008895	0.01021	0.008651	3672	19767	0.0043	0.003	1.187	0.911	1.548	0.204462
SCZ	chr6:52757867:TC:T	GSTA2	pLoF	chr6	52757867	TC	T	0.0002186	0.0004147	0.0001817	3617	19261	0.0192	0.0285	3.041	0.546	16.95	0.204481
SCZ	chr2:102479269:T:G	SLC9A4	damaging_missense	chr2	102479269	T	G	0.0003198	0.0005447	0.000278	3672	19782	0.0043	0.0022	2.51	0.606	10.401	0.204553
SCZ	chr5:62403724:C:A	DIMT1	pLoF	chr5	62403724	C	A	4.336e-05	0.0001397	2.567e-05	3580	19481	0.0293	0.0174	11.161	0.269	463.756	0.204556
SCZ	7:6819822:C:G	CCZ1B	damaging_missense	7	6819822	C	G	0.2917	0.2842	0.2931	3585	19369	0.0279	0.023	0.966	0.915	1.019	0.204567
SCZ	chr10:84373706:C:T	CCSER2	damaging_missense	chr10	84373706	C	T	4.253e-05	0.0001356	2.522e-05	3687	19824	0.0003	0.0001	11.159	0.268	464.306	0.204736
SCZ	chr10:11489222:C:T	USP6NL	damaging_missense	chr10	11489222	C	T	0.0005445	0.0008403	0.00049	3570	19386	0.032	0.0222	2.042	0.677	6.159	0.204745
SCZ	chr6:38866788:T:G	DNAH8	damaging_missense	chr6	38866788	T	G	0.0001489	0	0.0001766	3686	19821	0.0005	0.0003	0.29	0.043	1.966	0.204761
SCZ	chr19:8972331:G:GT	MUC16	pLoF	chr19	8972331	G	GT	4.265e-05	0.0001359	2.529e-05	3678	19768	0.0027	0.0029	11.15	0.268	463.493	0.204778
SCZ	chr1:53894534:G:A	DIO1	pLoF	chr1	53894534	G	A	4.297e-05	0.0001373	2.547e-05	3641	19630	0.0127	0.0099	11.157	0.268	464.504	0.204848
SCZ	chr15:75620925:G:A	SNUPN	damaging_missense	chr15	75620925	G	A	0.0001926	0	0.0002283	3655	19710	0.0089	0.0059	0.306	0.049	1.909	0.204857
SCZ	chr22:40408993:C:T	SGSM3	damaging_missense	chr22	40408993	C	T	0.0004053	0.0001361	0.0004554	3675	19762	0.0035	0.0032	0.45	0.131	1.547	0.204913
SCZ	chr12:65278794:GC:G	MSRB3	pLoF	chr12	65278794	GC	G	0.0001725	0.0004151	0.0001277	3614	19571	0.0201	0.0129	3.112	0.538	18.011	0.205019
SCZ	chr1:6111799:T:G	CHD5	damaging_missense	chr1	6111799	T	G	4.314e-05	0.0001388	2.554e-05	3603	19577	0.023	0.0126	11.193	0.267	469.21	0.205071
SCZ	chr18:45904109:C:A	EPG5	damaging_missense	chr18	45904109	C	A	0.0001926	0.0004092	0.0001523	3666	19698	0.006	0.0065	3.064	0.542	17.312	0.205081
SCZ	chr11:72230121:G:A	INPPL1	damaging_missense	chr11	72230121	G	A	0.001087	0.001495	0.001011	3678	19775	0.0027	0.0026	1.643	0.762	3.542	0.205082
SCZ	chr12:6237797:G:A	CD9	damaging_missense	chr12	6237797	G	A	4.363e-05	0.0001408	2.582e-05	3551	19367	0.0372	0.0232	11.122	0.268	462.042	0.205167
SCZ	chr9:5557645:CT:C	PDCD1LG2	pLoF	chr9	5557645	CT	C	0.0001706	0	0.0002023	3671	19777	0.0046	0.0025	0.298	0.046	1.94	0.205192
SCZ	chr15:29732766:C:T	TJP1	damaging_missense	chr15	29732766	C	T	4.253e-05	0.0001356	2.522e-05	3688	19824	0	0.0001	11.117	0.268	461.884	0.205268
SCZ	chr5:170918773:A:G	RANBP17	damaging_missense	chr5	170918773	A	G	0.0002764	0.0005423	0.000227	3688	19826	0	0	2.533	0.601	10.674	0.205306
SCZ	chr19:43184920:G:A	PSG5	pLoF	chr19	43184920	G	A	0.0005605	0.000275	0.0006137	3637	19555	0.0138	0.0137	0.529	0.197	1.418	0.20533
SCZ	chr1:156930528:G:C	LRRC71	pLoF	chr1	156930528	G	C	4.353e-05	0.0001403	2.576e-05	3565	19408	0.0334	0.0211	11.104	0.268	460.756	0.205346
SCZ	chr5:123412411:G:A	CEP120	pLoF	chr5	123412411	G	A	4.262e-05	0.0001358	2.527e-05	3681	19784	0.0019	0.0021	11.161	0.267	466.89	0.205359
SCZ	chr1:169710459:C:T	SELL	pLoF	chr1	169710459	C	T	0.0004046	0.0001357	0.0004547	3684	19795	0.0011	0.0016	0.45	0.131	1.548	0.205377
SCZ	chr6:63741913:C:CAGTT	EYS	pLoF	chr6	63741913	C	CAGTT	4.28e-05	0.0001367	2.537e-05	3657	19709	0.0084	0.0059	11.128	0.267	463.429	0.205381
SCZ	chr10:133309873:T:C	ZNF511	damaging_missense	chr10	133309873	T	C	0.0001915	0	0.0002271	3683	19811	0.0014	0.0008	0.306	0.049	1.915	0.205434
SCZ	chr15:75598617:C:T	SNUPN	damaging_missense	chr15	75598617	C	T	0.0001704	0	0.0002021	3682	19788	0.0016	0.0019	0.299	0.046	1.937	0.205589
SCZ	chr12:31479895:A:G	DENND5B	damaging_missense	chr12	31479895	A	G	4.253e-05	0.0001356	2.522e-05	3688	19825	0	0.0001	11.085	0.267	459.851	0.205631
SCZ	chr1:166849574:C:T	POGK	damaging_missense	chr1	166849574	C	T	0.0003828	0.0006781	0.0003279	3687	19826	0.0003	0	2.234	0.643	7.758	0.205657
SCZ	chr21:44289803:G:A	AIRE	pLoF	chr21	44289803	G	A	4.315e-05	0.0001382	2.557e-05	3617	19557	0.0192	0.0136	11.127	0.267	464.483	0.205681
SCZ	chr1:112526054:G:A	ST7L	pLoF	chr1	112526054	G	A	0.0001069	0.0002729	7.602e-05	3665	19732	0.0062	0.0047	4.355	0.446	42.529	0.205723
SCZ	chr1:35588437:C:T	TFAP2E	damaging_missense	chr1	35588437	C	T	0.0001703	0	0.000202	3683	19799	0.0014	0.0014	0.3	0.046	1.938	0.205728
SCZ	chr12:110904655:AG:A	CCDC63	pLoF	chr12	110904655	AG	A	0.002999	0.003716	0.002866	3633	19541	0.0149	0.0144	1.347	0.849	2.138	0.205787
SCZ	chr18:24449888:C:T	IMPACT	damaging_missense	chr18	24449888	C	T	0.0008297	0.0004071	0.0009083	3685	19818	0.0008	0.0004	0.564	0.233	1.369	0.20586
SCZ	chr20:48636529:C:A	PREX1	damaging_missense	chr20	48636529	C	A	4.276e-05	0.0001365	2.535e-05	3664	19725	0.0065	0.0051	11.058	0.267	457.922	0.205878
SCZ	chr2:84870439:A:G	TRABD2A	damaging_missense	chr2	84870439	A	G	0.0004256	0.0008143	0.0003533	3684	19813	0.0011	0.0007	2.07	0.67	6.391	0.205902
SCZ	chr5:140850095:C:T	PCDHA9	pLoF	chr5	140850095	C	T	0.0006668	0.001236	0.0005611	3641	19603	0.0127	0.0112	1.68	0.752	3.753	0.206061
SCZ	chr19:45493254:A:AG	RTN2	pLoF	chr19	45493254	A	AG	4.405e-05	0.0001419	2.607e-05	3524	19179	0.0445	0.0326	11.04	0.267	456.746	0.206086
SCZ	chr13:100273288:A:G	PCCA	damaging_missense	chr13	100273288	A	G	0.001276	0.001763	0.001186	3687	19822	0.0003	0.0002	1.569	0.781	3.153	0.206135
SCZ	chr12:18594540:CAGTT:C	PIK3C2G	pLoF	chr12	18594540	CAGTT	C	0.0001702	0	0.0002019	3687	19814	0.0003	0.0006	0.299	0.046	1.942	0.206204
SCZ	chr5:141303680:GCC:G	SLC25A2	pLoF	chr5	141303680	GCC	G	0.0006387	0.0002712	0.0007071	3687	19798	0.0003	0.0014	0.521	0.19	1.432	0.206243
SCZ	chr14:92993957:G:A	ITPK1	damaging_missense	chr14	92993957	G	A	0.000494	0.0008239	0.0004328	3641	19638	0.0127	0.0095	2.044	0.675	6.194	0.206275
SCZ	chr9:977215:G:C	DMRT3	damaging_missense	chr9	977215	G	C	4.307e-05	0.0001382	2.551e-05	3618	19600	0.019	0.0114	11.01	0.267	454.551	0.206347
SCZ	chr12:56686880:CAT:C	PTGES3	pLoF	chr12	56686880	CAT	C	0.3571	0.3538	0.3577	3529	19297	0.0431	0.0267	1.035	0.981	1.091	0.206368
SCZ	chr22:20995865:C:T	LZTR1	damaging_missense	chr22	20995865	C	T	4.342e-05	0.0001392	2.573e-05	3593	19436	0.0258	0.0197	11.009	0.267	454.805	0.206418
SCZ	chr9:113584266:C:T	RGS3	pLoF	chr9	113584266	C	T	0.0002129	0	0.0002525	3684	19803	0.0011	0.0012	0.312	0.051	1.9	0.206456
SCZ	chr2:151275761:G:T	NMI	damaging_missense	chr2	151275761	G	T	0.0001063	0	0.0001261	3687	19824	0.0003	0.0001	0.255	0.031	2.125	0.206573
SCZ	chr11:118374931:GC:G	UBE4A	pLoF	chr11	118374931	GC	G	0.0001915	0	0.0002271	3687	19814	0.0003	0.0006	0.306	0.049	1.921	0.206604
SCZ	chr11:118374933:TGAAGAACTTAC:T	UBE4A	pLoF	chr11	118374933	TGAAGAACTTAC	T	0.0001916	0	0.0002272	3683	19809	0.0014	0.0009	0.306	0.049	1.921	0.206604
SCZ	chr5:17611210:CAG:C	TAF11L12	pLoF	chr5	17611210	CAG	C	0.008211	0.006927	0.00845	3681	19764	0.0019	0.0031	0.837	0.635	1.103	0.206638
SCZ	chr19:3382178:C:T	NFIC	damaging_missense	chr19	3382178	C	T	0.00298	0.002175	0.00313	3678	19811	0.0027	0.0008	0.742	0.466	1.179	0.206666
SCZ	chr10:12106288:G:A	DHTKD1	damaging_missense	chr10	12106288	G	A	0.0004541	0.0001388	0.0005123	3602	19521	0.0233	0.0154	0.455	0.134	1.545	0.206676
SCZ	7:117606754:G:A	CFTR	pLoF	7	117606754	G	A	0.0001503	0	0.0001781	3634	19648	0.0146	0.009	0.289	0.042	1.984	0.206676
SCZ	chr19:3750619:C:T	TJP3	pLoF	chr19	3750619	C	T	0.001567	0.0009571	0.00168	3657	19641	0.0084	0.0093	0.658	0.343	1.26	0.206679
SCZ	chr4:4387705:C:T	NSG1	damaging_missense	chr4	4387705	C	T	0.0001721	0	0.0002038	3619	19625	0.0187	0.0101	0.3	0.046	1.946	0.206717
SCZ	chr5:178150941:G:A	NHP2	damaging_missense	chr5	178150941	G	A	0.0001073	0.000275	7.626e-05	3637	19669	0.0138	0.0079	4.344	0.444	42.497	0.206833
SCZ	chr16:1436513:ACTCT:A	CCDC154	pLoF	chr16	1436513	ACTCT	A	0.0001958	0.0004237	0.0001543	3540	19444	0.0401	0.0193	3.042	0.541	17.121	0.206923
SCZ	chrX:85351451:C:A	POF1B	pLoF	chrX	85351451	C	A	0.0131	0.01146	0.01339	3489	19420	0.054	0.0205	0.884	0.73	1.071	0.206987
SCZ	chr19:55493816:T:C	SSC5D	damaging_missense	chr19	55493816	T	C	0.006205	0.005014	0.006419	3490	19395	0.0537	0.0217	0.809	0.582	1.125	0.207017
SCZ	7:123868589:GT:G	HYAL4	pLoF	7	123868589	GT	G	0.0001276	0	0.0001513	3688	19826	0	0	0.273	0.036	2.053	0.20706
SCZ	7:149003868:T:C	PDIA4	damaging_missense	7	149003868	T	C	0.0001064	0.0002715	7.57e-05	3683	19815	0.0014	0.0006	4.328	0.444	42.171	0.207189
SCZ	chr21:44286089:T:C	AIRE	damaging_missense	chr21	44286089	T	C	0.0001965	0	0.000232	3506	19395	0.0494	0.0217	0.307	0.049	1.925	0.207245
SCZ	chr17:81694943:G:A	HGS	damaging_missense	chr17	81694943	G	A	4.262e-05	0.0001359	2.527e-05	3678	19783	0.0027	0.0022	10.988	0.265	455.907	0.207334
SCZ	chr9:101671025:AG:A	GRIN3A	pLoF	chr9	101671025	AG	A	0.0008932	0.001221	0.0008323	3687	19825	0.0003	0.0001	1.739	0.736	4.112	0.207336
SCZ	chr16:31418304:AC:A	ITGAD	pLoF	chr16	31418304	AC	A	4.284e-05	0.0001369	2.539e-05	3651	19691	0.01	0.0068	10.942	0.265	451.286	0.207388
SCZ	chr3:20147977:A:T	KAT2B	pLoF	chr3	20147977	A	T	0.0001702	0	0.0002018	3687	19820	0.0003	0.0003	0.3	0.046	1.95	0.20741
SCZ	chr1:222532110:G:A	HHIPL2	pLoF	chr1	222532110	G	A	4.34e-05	0.0001387	2.573e-05	3605	19434	0.0225	0.0198	10.945	0.265	451.793	0.207431
SCZ	chr16:2528514:G:T	AMDHD2	pLoF	chr16	2528514	G	T	0.0001702	0	0.0002018	3688	19817	0	0.0005	0.299	0.046	1.953	0.207478
SCZ	chr19:49463876:CTTCGGAACGCCCA:C	ALDH16A1	pLoF	chr19	49463876	CTTCGGAACGCCCA	C	0.0003886	0.0006925	0.0003325	3610	19550	0.0212	0.0139	2.225	0.642	7.713	0.207491
SCZ	chr12:95993830:C:T	HAL	damaging_missense	chr12	95993830	C	T	0.0001278	0.000272	0.000101	3676	19805	0.0033	0.0011	4.24	0.448	40.105	0.207609
SCZ	chr2:210220732:G:A	ACADL	pLoF	chr2	210220732	G	A	0.0001066	0.0002723	7.586e-05	3673	19772	0.0041	0.0027	4.347	0.442	42.737	0.207632
SCZ	chr10:80342301:CT:C	DYDC1	pLoF	chr10	80342301	CT	C	0.0001703	0	0.000202	3685	19805	0.0008	0.0011	0.298	0.045	1.96	0.207654
SCZ	chr6:99446237:C:CT	USP45	pLoF	chr6	99446237	C	CT	0.0001701	0	0.0002018	3688	19826	0	0	0.3	0.046	1.954	0.207701
SCZ	chr10:45616508:G:C	ZFAND4	pLoF	chr10	45616508	G	C	0.000149	0	0.0001767	3681	19804	0.0019	0.0011	0.291	0.042	1.988	0.207765
SCZ	chr19:8426790:C:T	2026-03-02	pLoF	chr19	8426790	C	T	4.411e-05	0.0001422	2.61e-05	3516	19155	0.0466	0.0338	10.897	0.265	447.962	0.207779
SCZ	chr17:81238997:A:G	TEPSIN	damaging_missense	chr17	81238997	A	G	0.02963	0.02649	0.03021	3643	19693	0.0122	0.0067	0.908	0.782	1.055	0.20779
SCZ	chr21:46291348:TG:T	YBEY	pLoF	chr21	46291348	TG	T	0.0001939	0	0.0002294	3597	19616	0.0247	0.0106	0.306	0.049	1.93	0.207825
SCZ	chr18:35369276:A:C	ZNF396	damaging_missense	chr18	35369276	A	C	8.511e-05	0	0.0001009	3687	19812	0.0003	0.0007	0.237	0.025	2.229	0.208184
SCZ	chr13:113117593:CTGGG:C	F7	pLoF	chr13	113117593	CTGGG	C	0.004201	0.005117	0.004031	3518	18979	0.0461	0.0427	1.289	0.868	1.913	0.208318
SCZ	chr1:41020459:G:A	SLFNL1	pLoF	chr1	41020459	G	A	6.386e-05	0	7.573e-05	3683	19806	0.0014	0.001	0.212	0.019	2.378	0.208353
SCZ	chr12:95533962:G:A	USP44	pLoF	chr12	95533962	G	A	0.0002764	0.0005423	0.000227	3688	19826	0	0	2.393	0.614	9.317	0.208472
SCZ	chr18:12340385:C:T	AFG3L2	damaging_missense	chr18	12340385	C	T	4.34e-05	0.0001397	2.569e-05	3578	19461	0.0298	0.0184	10.855	0.264	446.157	0.208485
SCZ	chr3:113603984:T:C	SIDT1	damaging_missense	chr3	113603984	T	C	0.001576	0.0009503	0.001693	3683	19787	0.0014	0.002	0.659	0.344	1.262	0.20851
SCZ	chr9:4849517:C:A	RCL1	damaging_missense	chr9	4849517	C	A	0.0001709	0	0.0002026	3658	19743	0.0081	0.0042	0.299	0.046	1.961	0.208612
SCZ	chr17:48726791:TA:T	HOXB13	pLoF	chr17	48726791	TA	T	0.0001286	0	0.0001525	3642	19678	0.0125	0.0075	0.272	0.036	2.069	0.208669
SCZ	chr9:37784799:C:A	EXOSC3	damaging_missense	chr9	37784799	C	A	4.255e-05	0.0001358	2.523e-05	3683	19819	0.0014	0.0004	10.818	0.264	442.995	0.208684
SCZ	chr15:50593695:C:G	TRPM7	damaging_missense	chr15	50593695	C	G	4.255e-05	0.0001356	2.524e-05	3688	19813	0	0.0007	10.828	0.264	444.359	0.208771
SCZ	chr9:124809859:A:G	OLFML2A	damaging_missense	chr9	124809859	A	G	0.0001715	0	0.0002033	3652	19677	0.0098	0.0075	0.3	0.046	1.961	0.208775
SCZ	7:106886230:G:C	PIK3CG	damaging_missense	7	106886230	G	C	0.009426	0.007471	0.009789	3681	19818	0.0019	0.0004	0.844	0.647	1.1	0.208832
SCZ	chr1:153547779:AC:A	S100A3	pLoF	chr1	153547779	AC	A	0.0001284	0.0002739	0.0001015	3651	19705	0.01	0.0061	4.216	0.447	39.781	0.208878
SCZ	chr10:114845416:C:T	FAM160B1	pLoF	chr10	114845416	C	T	4.259e-05	0.0001358	2.525e-05	3681	19800	0.0019	0.0013	10.805	0.264	442.811	0.208997
SCZ	chr12:27028354:C:T	MED21	pLoF	chr12	27028354	C	T	4.255e-05	0.0001357	2.523e-05	3684	19819	0.0011	0.0004	10.79	0.264	441.317	0.209029
SCZ	chr14:75049574:C:A	MLH3	pLoF	chr14	75049574	C	A	0.0009356	0.001356	0.0008575	3688	19826	0	0	1.684	0.747	3.796	0.209049
SCZ	chr2:226914348:C:T	RHBDD1	pLoF	chr2	226914348	C	T	0.0004004	0.0001431	0.0004477	3494	18984	0.0526	0.0425	0.449	0.128	1.567	0.209072
SCZ	chrX:119073885:AGAGGAGGCCTCAGAGAAGCCCACAGAGGAGGCCGCAGAAGAGCCCG:A	AL772284.2	pLoF	chrX	119073885	AGAGGAGGCCTCAGAGAAGCCCACAGAGGAGGCCGCAGAAGAGCCCG	A	0.005019	0.004735	0.005071	3590	19621	0.0266	0.0103	0.832	0.625	1.108	0.209111
SCZ	7:139028888:G:C	ZC3HAV1L	damaging_missense	7	139028888	G	C	0.0003623	0.0001361	0.0004044	3675	19783	0.0035	0.0022	0.446	0.127	1.572	0.209145
SCZ	chr10:100490203:G:A	SEC31B	pLoF	chr10	100490203	G	A	0.0001491	0	0.0001768	3683	19797	0.0014	0.0015	0.291	0.042	1.997	0.20915
SCZ	chr14:67180819:G:C	GPHN	damaging_missense	chr14	67180819	G	C	0.0001916	0.0005429	0.0001263	3684	19801	0.0011	0.0013	2.415	0.61	9.566	0.209214
SCZ	chr10:97859562:C:A	GOLGA7B	damaging_missense	chr10	97859562	C	A	4.413e-05	0.0001428	2.61e-05	3501	19160	0.0507	0.0336	10.763	0.264	439.465	0.209297
SCZ	chr14:75071792:T:TC	ZC2HC1C	pLoF	chr14	75071792	T	TC	4.254e-05	0.0001356	2.523e-05	3688	19821	0	0.0003	10.77	0.263	440.453	0.209373
SCZ	chr18:74576868:G:C	CNDP1	pLoF	chr18	74576868	G	C	4.275e-05	0.0001363	2.535e-05	3668	19726	0.0054	0.005	10.788	0.263	442.505	0.209429
SCZ	chr2:54254944:C:CT	TSPYL6	pLoF	chr2	54254944	C	CT	0.0007039	0.00109	0.0006323	3671	19769	0.0046	0.0029	1.813	0.716	4.593	0.209455
SCZ	chr5:34840735:CATAT:C	TTC23L	pLoF	chr5	34840735	CATAT	C	0.0003888	0.0006916	0.0003328	3615	19534	0.0198	0.0147	2.214	0.64	7.665	0.209668
SCZ	chr2:60461238:G:T	BCL11A	damaging_missense	chr2	60461238	G	T	0.0006174	0.0002716	0.0006817	3682	19804	0.0016	0.0011	0.521	0.188	1.442	0.209677
SCZ	7:101036952:AG:A	MUC17	pLoF	7	101036952	AG	A	8.533e-05	0.0002723	5.059e-05	3673	19766	0.0041	0.003	4.449	0.432	45.837	0.209677
SCZ	7:101036954:TTCATCTCCTACACCTGCTGAAGGTACCAGCATAGCAACCTCAACGCCTAGTGAAGGAAGCACTGCATTAACAAGTATACCTGTCAGCACCACAACAGTGGCCAGTTCTGAAACCAACACCCTTTCAACAACTCCCGCTGTCACCAGCACACCTGTGACCACTTATGCTCAAGTCAG:T	MUC17	pLoF	7	101036954	TTCATCTCCTACACCTGCTGAAGGTACCAGCATAGCAACCTCAACGCCTAGTGAAGGAAGCACTGCATTAACAAGTATACCTGTCAGCACCACAACAGTGGCCAGTTCTGAAACCAACACCCTTTCAACAACTCCCGCTGTCACCAGCACACCTGTGACCACTTATGCTCAAGTCAG	T	8.53e-05	0.000272	5.058e-05	3677	19771	0.003	0.0028	4.449	0.432	45.837	0.209677
SCZ	chr18:2913174:G:GC	EMILIN2	pLoF	chr18	2913174	G	GC	0.0001064	0.0002715	7.573e-05	3683	19806	0.0014	0.001	4.283	0.441	41.579	0.209704
SCZ	chr2:206177196:CATAGGAATAGTTTTCAAATT:C	GPR1	pLoF	chr2	206177196	CATAGGAATAGTTTTCAAATT	C	0.0005955	0.0004068	0.0006306	3687	19823	0.0003	0.0002	0.548	0.214	1.403	0.209815
SCZ	chr16:67231198:C:G	FHOD1	damaging_missense	chr16	67231198	C	G	4.298e-05	0.0001371	2.548e-05	3647	19621	0.0111	0.0103	10.742	0.263	439.331	0.209868
SCZ	chr1:11237929:G:C	MTOR	damaging_missense	chr1	11237929	G	C	0.000149	0	0.0001767	3687	19805	0.0003	0.0011	0.292	0.043	2.002	0.209949
SCZ	chr17:41397292:TCCGCGTTGTC:T	KRT31	pLoF	chr17	41397292	TCCGCGTTGTC	T	4.253e-05	0.0001356	2.522e-05	3687	19825	0.0003	0.0001	10.715	0.263	437.093	0.210041
SCZ	7:37896925:C:T	NME8	pLoF	7	37896925	C	T	0.0001919	0.0004082	0.0001517	3675	19773	0.0035	0.0027	3.028	0.535	17.127	0.210043
SCZ	chr14:36874978:G:A	SLC25A21	damaging_missense	chr14	36874978	G	A	0.0006488	0.00111	0.0005636	3603	19517	0.023	0.0156	1.821	0.713	4.65	0.210242
SCZ	chr2:3847167:G:A	DCDC2C	pLoF	chr2	3847167	G	A	0.0001073	0.0002753	7.631e-05	3632	19657	0.0152	0.0085	4.279	0.44	41.593	0.210292
SCZ	chr21:45986531:C:T	COL6A1	damaging_missense	chr21	45986531	C	T	0.0001744	0	0.0002064	3556	19379	0.0358	0.0226	0.301	0.046	1.971	0.210352
SCZ	7:154803903:G:A	DPP6	damaging_missense	7	154803903	G	A	0.0001526	0	0.0001807	3577	19364	0.0301	0.0233	0.292	0.043	2.005	0.210434
SCZ	chr2:112165008:C:A	FBLN7	pLoF	chr2	112165008	C	A	4.332e-05	0.0001387	2.567e-05	3604	19479	0.0228	0.0175	10.681	0.262	434.963	0.210453
SCZ	chr2:11779642:TAAGG:T	LPIN1	pLoF	chr2	11779642	TAAGG	T	0.0001325	0.0002857	0.0001045	3500	19141	0.051	0.0346	4.19	0.445	39.447	0.210462
SCZ	chr1:248273317:A:C	OR2T33	pLoF	chr1	248273317	A	C	4.257e-05	0.0001356	2.525e-05	3686	19804	0.0005	0.0011	10.687	0.262	435.685	0.210463
SCZ	chr21:26566265:C:T	CYYR1	pLoF	chr21	26566265	C	T	0.0001494	0	0.0001772	3669	19757	0.0052	0.0035	0.291	0.042	2.009	0.210491
SCZ	chr6:31811182:C:T	HSPA1L	damaging_missense	chr6	31811182	C	T	0.001148	0.0006779	0.001236	3688	19823	0	0.0002	0.622	0.296	1.308	0.210556
SCZ	chr16:20785093:G:A	ACSM3	damaging_missense	chr16	20785093	G	A	4.291e-05	0.0001373	2.543e-05	3641	19661	0.0127	0.0083	10.677	0.262	435.011	0.210575
SCZ	chr2:96327663:AC:A	ITPRIPL1	pLoF	chr2	96327663	AC	A	0.0001064	0.0002719	7.573e-05	3678	19808	0.0027	0.0009	4.263	0.44	41.265	0.210598
SCZ	chr17:50112919:G:A	SAMD14	pLoF	chr17	50112919	G	A	0.003432	0.003878	0.00335	3610	19551	0.0212	0.0139	1.329	0.851	2.074	0.210652
SCZ	chr2:232136546:C:A	DIS3L2	damaging_missense	chr2	232136546	C	A	0.003477	0.004367	0.003312	3664	19776	0.0065	0.0025	1.307	0.859	1.99	0.210705
SCZ	chr16:48143986:CTT:C	ABCC12	pLoF	chr16	48143986	CTT	C	0.01023	0.009921	0.01029	3679	19781	0.0024	0.0023	0.858	0.674	1.091	0.210708
SCZ	chr17:6780289:T:C	FBXO39	damaging_missense	chr17	6780289	T	C	0.0002127	0	0.0002522	3688	19822	0	0.0002	0.371	0.078	1.754	0.210833
SCZ	chr9:128066879:G:A	NAIF1	damaging_missense	chr9	128066879	G	A	4.254e-05	0.0001357	2.523e-05	3685	19821	0.0008	0.0003	10.645	0.262	433.003	0.210953
SCZ	chr1:202160667:C:T	PTPN7	pLoF	chr1	202160667	C	T	0.0003843	0.0001363	0.0004303	3669	19753	0.0052	0.0037	0.45	0.129	1.574	0.211071
SCZ	chr9:137017860:A:C	ABCA2	damaging_missense	chr9	137017860	A	C	0.0009377	0.001359	0.0008593	3678	19783	0.0027	0.0022	1.679	0.745	3.784	0.211112
SCZ	chr2:38989315:C:T	SOS 1	pLoF	chr2	38989315	C	T	4.258e-05	0.0001357	2.526e-05	3685	19798	0.0008	0.0014	10.628	0.261	431.929	0.211167
SCZ	chr10:93366460:CTT:C	MYOF	pLoF	chr10	93366460	CTT	C	0.001297	0.0008137	0.001387	3687	19820	0.0003	0.0003	0.642	0.32	1.286	0.211183
SCZ	chr1:149813631:CG:C	HIST2H3D	pLoF	chr1	149813631	CG	C	4.262e-05	0.0001358	2.528e-05	3681	19781	0.0019	0.0023	10.611	0.261	430.994	0.211408
SCZ	chr22:31784823:A:G	DEPDC5	damaging_missense	chr22	31784823	A	G	4.26e-05	0.0001361	2.525e-05	3674	19800	0.0038	0.0013	10.611	0.261	431.1	0.211415
SCZ	chr19:50876572:A:AT	KLK2	pLoF	chr19	50876572	A	AT	4.259e-05	0.0001362	2.524e-05	3671	19806	0.0046	0.001	10.603	0.261	430.321	0.21143
SCZ	chr11:124639851:GA:G	SIAE	pLoF	chr11	124639851	GA	G	0.001399	0.00179	0.001327	3632	19600	0.0152	0.0114	1.556	0.778	3.111	0.211443
SCZ	chr1:76627472:T:A	ST6GALNAC3	damaging_missense	chr1	76627472	T	A	0.003469	0.004073	0.003357	3683	19810	0.0014	0.0008	1.317	0.855	2.027	0.211452
SCZ	chr11:64361150:G:A	RPS6KA4	damaging_missense	chr11	64361150	G	A	4.287e-05	0.0001366	2.543e-05	3661	19664	0.0073	0.0082	10.613	0.261	431.418	0.211457
SCZ	chr21:26932945:G:C	ADAMTS5	damaging_missense	chr21	26932945	G	C	0.001191	0.0006784	0.001287	3685	19817	0.0008	0.0005	0.624	0.297	1.308	0.21148
SCZ	chr1:32895614:CA:C	TMEM54	pLoF	chr1	32895614	CA	C	0.0001066	0.0002718	7.59e-05	3679	19763	0.0024	0.0032	4.26	0.438	41.396	0.211568
SCZ	chr20:45512760:A:G	SPINT3	damaging_missense	chr20	45512760	A	G	0.01455	0.01796	0.01392	3674	19791	0.0038	0.0018	1.138	0.929	1.394	0.211586
SCZ	chr9:18574214:G:C	ADAMTSL1	damaging_missense	chr9	18574214	G	C	0.0001276	0.0002711	0.0001009	3688	19825	0	0.0001	4.17	0.444	39.205	0.211637
SCZ	chr2:178536336:T:C	TTN	damaging_missense	chr2	178536336	T	C	0.001191	0.001627	0.00111	3688	19826	0	0	1.591	0.768	3.295	0.211641
SCZ	chr11:124897124:G:A	ROBO4	pLoF	chr11	124897124	G	A	0.0001278	0.0002717	0.000101	3680	19794	0.0022	0.0016	4.167	0.444	39.131	0.211649
SCZ	7:157174955:CTGTT:C	UBE3C	pLoF	7	157174955	CTGTT	C	4.263e-05	0.0001363	2.527e-05	3669	19787	0.0052	0.002	10.609	0.26	432.206	0.211792
SCZ	chr19:49873145:G:A	AKT1S1	pLoF	chr19	49873145	G	A	4.257e-05	0.0001358	2.524e-05	3682	19811	0.0016	0.0008	10.558	0.261	427.611	0.211999
SCZ	chr12:49066253:T:C	RHEBL1	damaging_missense	chr12	49066253	T	C	0.0002132	0.0004084	0.000177	3673	19778	0.0041	0.0024	2.97	0.537	16.421	0.212035
SCZ	chr11:47584433:GGA:G	NDUFS3	pLoF	chr11	47584433	GGA	G	4.34e-05	0.0001391	2.571e-05	3595	19449	0.0252	0.019	10.558	0.261	427.799	0.212057
SCZ	chr11:57808179:T:C	CTNND1	damaging_missense	chr11	57808179	T	C	4.268e-05	0.0001361	2.531e-05	3673	19756	0.0041	0.0035	10.558	0.261	427.799	0.212057
SCZ	chr11:66599475:AG:A	CCS	pLoF	chr11	66599475	AG	A	0.00173	0.001089	0.00185	3672	19734	0.0043	0.0046	0.675	0.364	1.252	0.212068
SCZ	chr2:219328923:C:T	RESP18	pLoF	chr2	219328923	C	T	0.0001085	0.0002785	7.709e-05	3591	19457	0.0263	0.0186	4.24	0.438	41.003	0.212082
SCZ	chr15:74892770:G:C	MPI	damaging_missense	chr15	74892770	G	C	4.281e-05	0.0001365	2.538e-05	3662	19697	0.007	0.0065	10.55	0.261	427.101	0.212108
SCZ	chr3:158732230:CGCCTGCTGCAGGA:C	RARRES1	pLoF	chr3	158732230	CGCCTGCTGCAGGA	C	0.0004696	0.0008179	0.0004049	3668	19757	0.0054	0.0035	2.028	0.668	6.155	0.212166
SCZ	chr10:60073120:T:G	ANK3	damaging_missense	chr10	60073120	T	G	0.0001701	0	0.0002018	3688	19826	0	0	0.301	0.045	1.987	0.212186
SCZ	chr3:126475036:A:C	ZXDC	damaging_missense	chr3	126475036	A	C	4.266e-05	0.0001364	2.528e-05	3665	19775	0.0062	0.0026	10.545	0.26	427.102	0.21225
SCZ	chr3:49016167:TAG:T	DALRD3	pLoF	chr3	49016167	TAG	T	0.0005322	0.0008148	0.0004797	3682	19804	0.0016	0.0011	2.013	0.67	6.046	0.212294
SCZ	chr3:49016170:C:CTGTG	DALRD3	pLoF	chr3	49016170	C	CTGTG	0.0005319	0.0008141	0.0004794	3685	19816	0.0008	0.0005	2.013	0.67	6.046	0.212294
SCZ	chr18:75201473:T:TC	ZADH2	pLoF	chr18	75201473	T	TC	0.0001914	0.0004067	0.0001513	3688	19824	0	0.0001	2.993	0.534	16.762	0.21232
SCZ	chr4:169742080:TTCTC:T	HPF1	pLoF	chr4	169742080	TTCTC	T	0.0002765	0.0005424	0.0002271	3687	19817	0.0003	0.0005	2.49	0.594	10.449	0.212372
SCZ	chr11:118998218:C:G	CCDC84	damaging_missense	chr11	118998218	C	G	4.268e-05	0.0001364	2.53e-05	3666	19762	0.006	0.0032	10.541	0.26	427.224	0.212399
SCZ	chr2:241776985:G:A	GAL3ST2	pLoF	chr2	241776985	G	A	0.00502	0.003761	0.005253	3589	19417	0.0268	0.0206	0.793	0.551	1.142	0.212399
SCZ	chr12:41194181:T:A	PDZRN4	damaging_missense	chr12	41194181	T	A	0.006475	0.007928	0.006205	3658	19741	0.0081	0.0043	1.213	0.896	1.642	0.212406
SCZ	chr1:212625134:T:C	FAM71A	damaging_missense	chr1	212625134	T	C	0.0001488	0	0.0001765	3688	19826	0	0	0.291	0.042	2.024	0.212423
SCZ	chr2:201386430:A:C	TRAK2	damaging_missense	chr2	201386430	A	C	0.0001701	0	0.0002018	3687	19822	0.0003	0.0002	0.301	0.046	1.987	0.212428
SCZ	chr17:10515989:G:A	MYH1	damaging_missense	chr17	10515989	G	A	0.0001706	0	0.0002023	3679	19773	0.0024	0.0027	0.3	0.045	1.991	0.212564
SCZ	7:67050043:T:C	TYW1	damaging_missense	7	67050043	T	C	0.0001498	0	0.0001775	3648	19714	0.0108	0.0056	0.292	0.042	2.024	0.212707
SCZ	chr15:72735159:C:A	BBS4	pLoF	chr15	72735159	C	A	4.379e-05	0.0001405	2.594e-05	3558	19278	0.0352	0.0276	10.493	0.26	423.455	0.212756
SCZ	chr17:58156001:AC:A	OR4D1	pLoF	chr17	58156001	AC	A	0.0001918	0	0.0002274	3669	19792	0.0052	0.0017	0.308	0.048	1.965	0.212818
SCZ	chr8:19364255:CAG:C	SH2D4A	pLoF	chr8	19364255	CAG	C	4.271e-05	0.0001364	2.532e-05	3666	19747	0.006	0.004	10.507	0.26	425.162	0.21284
SCZ	chr1:159782264:C:T	DUSP23	pLoF	chr1	159782264	C	T	0.0002996	0.0005469	0.0002537	3657	19705	0.0084	0.0061	2.469	0.596	10.238	0.212848
SCZ	chr13:49691330:AGGCGCAGGCCCAG:A	EBPL	pLoF	chr13	49691330	AGGCGCAGGCCCAG	A	0.0001708	0	0.0002024	3654	19760	0.0092	0.0033	0.301	0.046	1.989	0.212854
SCZ	chr1:1041678:CGCTCCGGCCAGTGCCAGGGTCGAGGTGAGCGGCTCCCCCGGGGGAGG:C	AGRN	pLoF	chr1	1041678	CGCTCCGGCCAGTGCCAGGGTCGAGGTGAGCGGCTCCCCCGGGGGAGG	C	0.0001942	0	0.0002304	3637	19530	0.0138	0.0149	0.307	0.048	1.969	0.212922
SCZ	chr16:74942760:T:A	WDR59	damaging_missense	chr16	74942760	T	A	0.000431	0.0001381	0.0004852	3620	19581	0.0184	0.0124	0.455	0.132	1.57	0.212989
SCZ	chr2:73071634:AG:A	SFXN5	pLoF	chr2	73071634	AG	A	4.31e-05	0.0001391	2.55e-05	3595	19609	0.0252	0.011	10.479	0.26	422.904	0.213034
SCZ	chr19:39031033:CAG:C	FBXO27	pLoF	chr19	39031033	CAG	C	0.0008758	0.0006827	0.0009116	3662	19745	0.007	0.0041	0.609	0.278	1.33	0.2131
SCZ	7:55819213:G:C	2026-09-14	damaging_missense	7	55819213	G	C	4.274e-05	0.0001365	2.533e-05	3663	19736	0.0068	0.0045	10.487	0.259	424.147	0.213145
SCZ	chr13:113118770:T:C	F7	damaging_missense	chr13	113118770	T	C	0.0001701	0	0.0002018	3686	19825	0.0005	0.0001	0.301	0.046	1.993	0.213156
SCZ	chr1:206960761:AC:A	FCAMR	pLoF	chr1	206960761	AC	A	0.0006168	0.000949	0.000555	3688	19820	0	0.0003	1.891	0.694	5.156	0.213186
SCZ	chr17:81834542:A:G	PPP1R27	damaging_missense	chr17	81834542	A	G	0.0001712	0	0.0002029	3648	19712	0.0108	0.0058	0.301	0.046	1.993	0.213203
SCZ	chr12:121167561:A:C	P2RX7	damaging_missense	chr12	121167561	A	C	0.001152	0.001633	0.001062	3674	19773	0.0038	0.0027	1.58	0.769	3.244	0.213231
SCZ	chr21:14964982:T:C	NRIP1	damaging_missense	chr21	14964982	T	C	4.253e-05	0.0001356	2.522e-05	3688	19826	0	0	10.444	0.259	420.66	0.213434
SCZ	7:134221888:G:A	LRGUK	pLoF	7	134221888	G	A	0.0003405	0.0001358	0.0003786	3683	19811	0.0014	0.0008	0.47	0.143	1.544	0.21345
SCZ	chr1:67329688:C:T	IL12RB2	pLoF	chr1	67329688	C	T	0.0001703	0	0.000202	3686	19804	0.0005	0.0011	0.3	0.045	1.998	0.213452
SCZ	chr8:23328486:G:A	LOXL2	damaging_missense	chr8	23328486	G	A	0.0003004	0.0005479	0.0002544	3650	19653	0.0103	0.0087	2.468	0.595	10.245	0.213484
SCZ	chr9:106929294:C:G	ZNF462	damaging_missense	chr9	106929294	C	G	0.0001701	0	0.0002018	3687	19826	0.0003	0	0.3	0.045	2	0.21349
SCZ	chr8:11779644:T:TG	NEIL2	pLoF	chr8	11779644	T	TG	0.0007075	0.0004115	0.0007623	3645	19677	0.0117	0.0075	0.562	0.227	1.393	0.213535
SCZ	chr19:3834775:G:A	ZFR2	pLoF	chr19	3834775	G	A	0.0001292	0.0002754	0.0001021	3631	19592	0.0155	0.0118	4.136	0.442	38.739	0.213548
SCZ	chr19:3576942:G:A	HMG20B	damaging_missense	chr19	3576942	G	A	4.298e-05	0.0001376	2.547e-05	3635	19632	0.0144	0.0098	10.478	0.259	424.568	0.21355
SCZ	chr1:155173227:TGCCCCGCCCGTGAGTCCAACCG:T	KRTCAP2	pLoF	chr1	155173227	TGCCCCGCCCGTGAGTCCAACCG	T	0.0001299	0.0002789	0.0001026	3586	19502	0.0277	0.0163	4.137	0.441	38.789	0.213632
SCZ	chr16:84091824:C:T	MBTPS1	damaging_missense	chr16	84091824	C	T	4.322e-05	0.0001394	2.557e-05	3586	19554	0.0277	0.0137	10.436	0.259	420.584	0.213646
SCZ	chr11:6891690:ATT:A	OR2D2	pLoF	chr11	6891690	ATT	A	0.01754	0.01708	0.01763	3688	19825	0	0.0001	0.889	0.738	1.07	0.213681
SCZ	chr1:20312876:CG:C	VWA5B1	pLoF	chr1	20312876	CG	C	0.001535	0.001009	0.001631	3468	19012	0.0596	0.0411	0.66	0.343	1.27	0.213701
SCZ	chr21:44291179:TGCCTGTCCCCTCC:T	AIRE	pLoF	chr21	44291179	TGCCTGTCCCCTCC	T	4.355e-05	0.0001409	2.576e-05	3548	19412	0.038	0.0209	10.425	0.259	419.805	0.213764
SCZ	chr22:45289117:G:A	UPK3A	pLoF	chr22	45289117	G	A	0.005465	0.004517	0.005639	3542	19329	0.0396	0.0251	0.804	0.571	1.134	0.213771
SCZ	chr12:50678816:A:G	DIP2B	damaging_missense	chr12	50678816	A	G	0.003342	0.003802	0.003256	3682	19808	0.0016	0.0009	1.328	0.849	2.076	0.213872
SCZ	chr3:108485138:AATTTCAT:A	MYH15	pLoF	chr3	108485138	AATTTCAT	A	0.0001704	0	0.000202	3681	19800	0.0019	0.0013	0.301	0.045	1.998	0.213905
SCZ	chr1:202001414:G:A	RNPEP	damaging_missense	chr1	202001414	G	A	0.003504	0.002726	0.003649	3668	19734	0.0054	0.0046	0.766	0.503	1.167	0.213952
SCZ	chr17:75927518:TG:T	FBF1	pLoF	chr17	75927518	TG	T	0.0001546	0	0.000183	3504	19129	0.0499	0.0352	0.291	0.041	2.041	0.214149
SCZ	chr22:42129032:C:T	CYP2D6	pLoF	chr22	42129032	C	T	4.303e-05	0.0001372	2.552e-05	3645	19592	0.0117	0.0118	10.39	0.259	417.533	0.214155
SCZ	chr11:4682244:G:GA	OR51E2	pLoF	chr11	4682244	G	GA	0.0003084	0.0005631	0.0002611	3552	19147	0.0369	0.0342	2.464	0.594	10.218	0.214167
SCZ	chr12:21475812:C:T	RECQL	damaging_missense	chr12	21475812	C	T	0.0001064	0.0002714	7.575e-05	3684	19803	0.0011	0.0012	4.214	0.435	40.777	0.214244
SCZ	chr16:24884081:C:A	SLC5A11	damaging_missense	chr16	24884081	C	A	0.0001073	0.0002745	7.632e-05	3643	19655	0.0122	0.0086	4.228	0.434	41.154	0.214277
SCZ	chr16:88721546:G:A	PIEZO1	pLoF	chr16	88721546	G	A	0.0001278	0.0002716	0.000101	3682	19798	0.0016	0.0014	4.12	0.441	38.495	0.21428
SCZ	chr9:104605383:AGC:A	OR13C2	pLoF	chr9	104605383	AGC	A	0.2493	0.2649	0.2464	3680	19814	0.0022	0.0006	1.037	0.979	1.098	0.214296
SCZ	chr2:211665398:C:A	ERBB4	damaging_missense	chr2	211665398	C	A	0.0006379	0.000949	0.0005801	3688	19825	0	0.0001	1.885	0.693	5.126	0.214317
SCZ	7:115984400:C:T	TFEC	pLoF	7	115984400	C	T	0.004295	0.003525	0.004439	3688	19826	0	0	0.787	0.54	1.148	0.214321
SCZ	chr3:119199097:C:A	UPK1B	damaging_missense	chr3	119199097	C	A	0.0001496	0	0.0001774	3657	19731	0.0084	0.0048	0.293	0.042	2.034	0.214323
SCZ	chr2:38861354:T:TA	DHX57	pLoF	chr2	38861354	T	TA	4.254e-05	0.0001356	2.522e-05	3687	19822	0.0003	0.0002	10.382	0.258	417.739	0.214458
SCZ	chr2:178574409:C:T	TTN	damaging_missense	chr2	178574409	C	T	0.0003402	0.0001356	0.0003783	3688	19825	0	0.0001	0.445	0.124	1.598	0.214481
SCZ	chr10:68231476:G:A	ATOH7	damaging_missense	chr10	68231476	G	A	0.0001729	0	0.0002048	3602	19531	0.0233	0.0149	0.302	0.045	2.002	0.214507
SCZ	chr6:44251875:T:C	HSP90AB1	damaging_missense	chr6	44251875	T	C	4.255e-05	0.0001356	2.523e-05	3686	19815	0.0005	0.0006	10.359	0.258	415.512	0.214516
SCZ	chr3:12585127:C:G	RAF1	damaging_missense	chr3	12585127	C	G	4.267e-05	0.0001359	2.53e-05	3678	19759	0.0027	0.0034	10.369	0.258	416.69	0.214569
SCZ	chr16:89959126:G:A	DEF8	damaging_missense	chr16	89959126	G	A	0.0002131	0.0004073	0.0001769	3683	19783	0.0014	0.0022	2.946	0.535	16.235	0.214576
SCZ	chr3:154293757:G:A	DHX36	damaging_missense	chr3	154293757	G	A	0.0001068	0.0002729	7.601e-05	3665	19733	0.0062	0.0047	4.198	0.436	40.454	0.214581
SCZ	chr11:86951819:C:T	FZD4	damaging_missense	chr11	86951819	C	T	0.0001489	0	0.0001766	3688	19820	0	0.0003	0.292	0.042	2.04	0.214636
SCZ	chr4:184661800:T:C	PRIMPOL	damaging_missense	chr4	184661800	T	C	0.006022	0.007002	0.005841	3642	19690	0.0125	0.0069	1.228	0.888	1.697	0.214658
SCZ	chr19:42916415:GA:G	PSG6	pLoF	chr19	42916415	GA	G	0.005867	0.004622	0.006098	3678	19759	0.0027	0.0034	0.815	0.59	1.126	0.214668
SCZ	7:100871660:G:A	TRIP6	damaging_missense	7	100871660	G	A	0.0001727	0	0.0002046	3605	19555	0.0225	0.0137	0.302	0.045	2.003	0.21472
SCZ	chr8:133220771:T:A	WISP1	pLoF	chr8	133220771	T	A	0.0001276	0	0.0001514	3688	19819	0	0.0004	0.28	0.038	2.091	0.214815
SCZ	chr6:44249514:A:C	HSP90AB1	damaging_missense	chr6	44249514	A	C	0.005041	0.004204	0.005197	3687	19819	0.0003	0.0004	0.801	0.564	1.137	0.214821
SCZ	chr12:7322485:C:T	ACSM4	pLoF	chr12	7322485	C	T	0.05057	0.0551	0.04973	3657	19708	0.0084	0.006	1.074	0.959	1.202	0.214911
SCZ	chr9:123035522:CAG:C	GPR21	pLoF	chr9	123035522	CAG	C	0.0001702	0	0.0002018	3686	19822	0.0005	0.0002	0.302	0.045	2.007	0.215073
SCZ	chr9:77424073:G:T	GNA14	damaging_missense	chr9	77424073	G	T	6.39e-05	0.0002717	2.526e-05	3680	19795	0.0022	0.0016	4.641	0.409	52.605	0.215292
SCZ	chr3:49902732:T:C	MST1R	damaging_missense	chr3	49902732	T	C	0.0001914	0	0.000227	3688	19825	0	0.0001	0.308	0.048	1.984	0.215333
SCZ	7:108564209:A:T	THAP5	pLoF	7	108564209	A	T	0.0004909	0.0008168	0.0004303	3673	19754	0.0041	0.0036	2.01	0.666	6.061	0.215359
SCZ	chr4:5331254:G:C	STK32B	damaging_missense	chr4	5331254	G	C	0.000131	0.0002821	0.0001033	3545	19353	0.0388	0.0239	4.108	0.439	38.418	0.21539
SCZ	chrX:49166337:C:CT	MAGIX	pLoF	chrX	49166337	C	CT	0.003241	0.00414	0.003075	3623	19672	0.0176	0.0078	1.267	0.871	1.843	0.215401
SCZ	chr22:50256617:G:T	MAPK12	damaging_missense	chr22	50256617	G	T	0.0001505	0	0.0001783	3631	19629	0.0155	0.0099	0.294	0.042	2.042	0.215471
SCZ	chr20:31909743:C:T	TTLL9	damaging_missense	chr20	31909743	C	T	0.0001086	0.0002789	7.717e-05	3586	19437	0.0277	0.0196	4.194	0.434	40.54	0.215521
SCZ	chr19:5679749:C:T	C19orf70	damaging_missense	chr19	5679749	C	T	0.0007053	0.0004084	0.0007606	3673	19720	0.0041	0.0053	0.563	0.227	1.397	0.21561
SCZ	chr1:26066376:C:T	TRIM63	damaging_missense	chr1	26066376	C	T	0.0001282	0.0002734	0.0001013	3658	19736	0.0081	0.0045	4.099	0.439	38.244	0.21565
SCZ	chr1:44689721:AG:A	ARMH1	pLoF	chr1	44689721	AG	A	0.0001283	0	0.000152	3657	19733	0.0084	0.0047	0.28	0.037	2.099	0.215675
SCZ	chr11:7510007:G:A	OLFML1	damaging_missense	chr11	7510007	G	A	4.253e-05	0.0001356	2.522e-05	3688	19826	0	0	10.323	0.256	415.703	0.215682
SCZ	chr17:10393002:C:T	MYH8	pLoF	chr17	10393002	C	T	4.255e-05	0.0001357	2.523e-05	3685	19819	0.0008	0.0004	10.282	0.257	411.499	0.215692
SCZ	chr21:36072631:G:A	CBR1	damaging_missense	chr21	36072631	G	A	0.0009358	0.001356	0.0008576	3687	19822	0.0003	0.0002	1.669	0.742	3.755	0.215698
SCZ	chr20:45844380:G:A	ACOT8	pLoF	chr20	45844380	G	A	0.0001513	0	0.0001792	3606	19527	0.0222	0.0151	0.293	0.042	2.045	0.21571
SCZ	chr6:42965693:C:T	PEX6	damaging_missense	chr6	42965693	C	T	0.0001935	0.0004131	0.0001528	3631	19629	0.0155	0.0099	2.966	0.53	16.593	0.215778
SCZ	chr1:156154684:C:T	SEMA4A	pLoF	chr1	156154684	C	T	4.29e-05	0.0001371	2.543e-05	3647	19663	0.0111	0.0082	10.293	0.257	412.881	0.215782
SCZ	chr11:65379923:G:A	SLC25A45	pLoF	chr11	65379923	G	A	0.0008335	0.0005441	0.0008875	3676	19719	0.0033	0.0054	0.594	0.26	1.356	0.21588
SCZ	chr1:45623013:TCCTCCCGG:T	CCDC17	pLoF	chr1	45623013	TCCTCCCGG	T	4.262e-05	0.0001362	2.527e-05	3671	19790	0.0046	0.0018	10.266	0.257	410.652	0.215942
SCZ	chr2:27129613:ATC:A	ABHD1	pLoF	chr2	27129613	ATC	A	4.257e-05	0.0001357	2.524e-05	3685	19807	0.0008	0.001	10.246	0.256	409.503	0.216224
SCZ	chr8:143250364:CG:C	ZFP41	pLoF	chr8	143250364	CG	C	0.0005957	0.0002714	0.000656	3684	19816	0.0011	0.0005	0.523	0.187	1.461	0.216349
SCZ	chr10:132920108:T:A	CFAP46	pLoF	chr10	132920108	T	A	6.46e-05	0.0002779	2.548e-05	3598	19623	0.0244	0.0102	4.623	0.408	52.374	0.21635
SCZ	chr8:96250905:C:T	MTERF3	pLoF	chr8	96250905	C	T	0.0001499	0	0.0001778	3659	19689	0.0079	0.0069	0.293	0.042	2.053	0.216354
SCZ	chr6:11010749:G:A	ELOVL2	pLoF	chr6	11010749	G	A	0.0001071	0.000274	7.62e-05	3649	19685	0.0106	0.0071	4.167	0.434	40.039	0.216397
SCZ	chr19:42907041:G:C	PSG6	pLoF	chr19	42907041	G	C	0.001173	0.001494	0.001114	3681	19754	0.0019	0.0036	1.605	0.758	3.396	0.216436
SCZ	chr2:28589501:T:C	PLB1	damaging_missense	chr2	28589501	T	C	4.257e-05	0.0001358	2.525e-05	3683	19805	0.0014	0.0011	10.25	0.256	410.687	0.216468
SCZ	chr22:41346168:T:C	ZC3H7B	damaging_missense	chr22	41346168	T	C	0.0004737	0.000138	0.0005358	3622	19598	0.0179	0.0115	0.482	0.151	1.534	0.216491
SCZ	chr17:76627128:C:T	ST6GALNAC1	damaging_missense	chr17	76627128	C	T	0.0001921	0.0004083	0.0001519	3674	19753	0.0038	0.0037	2.982	0.527	16.869	0.216547
SCZ	chr16:2153382:TA:T	RAB26	pLoF	chr16	2153382	TA	T	0.0007302	0.001102	0.0006615	3630	19651	0.0157	0.0088	1.791	0.711	4.515	0.216565
SCZ	chr16:10774098:G:A	TVP23A	pLoF	chr16	10774098	G	A	4.364e-05	0.0001412	2.581e-05	3541	19375	0.0399	0.0228	10.251	0.256	411.172	0.216576
SCZ	chr15:64156817:CTT:C	PPIB	pLoF	chr15	64156817	CTT	C	0.0003193	0.000543	0.0002777	3683	19804	0.0014	0.0011	2.436	0.593	10.004	0.216578
SCZ	chr6:31010747:G:A	MUC22	pLoF	chr6	31010747	G	A	0.0001493	0.0004082	0.0001012	3675	19770	0.0035	0.0028	3.072	0.518	18.225	0.216579
SCZ	chr19:57232069:TC:T	AURKC	pLoF	chr19	57232069	TC	T	0.006592	0.005577	0.006781	3676	19762	0.0033	0.0032	0.825	0.607	1.12	0.216581
SCZ	chr17:75727793:T:A	ITGB4	damaging_missense	chr17	75727793	T	A	0.0001491	0	0.0001768	3678	19792	0.0027	0.0017	0.285	0.039	2.086	0.216602
SCZ	chr3:57268429:TAGAG:T	APPL1	pLoF	chr3	57268429	TAGAG	T	4.27e-05	0.0001364	2.531e-05	3666	19754	0.006	0.0036	10.231	0.256	409.318	0.21664
SCZ	chr10:26292926:T:C	GAD2	damaging_missense	chr10	26292926	T	C	0.0003914	0.0001385	0.0004384	3609	19388	0.0214	0.0221	0.453	0.129	1.591	0.216666
SCZ	chr15:70882477:G:A	THAP10	pLoF	chr15	70882477	G	A	0.0002978	0.0005426	0.0002523	3686	19816	0.0005	0.0005	2.448	0.591	10.134	0.216819
SCZ	chr16:89584774:G:A	CPNE7	damaging_missense	chr16	89584774	G	A	0.005102	0.00604	0.004932	3477	19161	0.0572	0.0335	1.253	0.876	1.791	0.216829
SCZ	chr10:79352354:C:A	PPIF	damaging_missense	chr10	79352354	C	A	0.005297	0.00621	0.005128	3623	19597	0.0176	0.0116	1.246	0.879	1.766	0.216845
SCZ	chr8:144108112:C:T	WDR97	pLoF	chr8	144108112	C	T	0.001832	0.002442	0.001718	3685	19793	0.0008	0.0017	1.44	0.807	2.569	0.216926
SCZ	chr14:57283165:G:GGAGCCAA	AP5M1	pLoF	chr14	57283165	G	GGAGCCAA	0.0001702	0	0.0002019	3684	19812	0.0011	0.0007	0.302	0.045	2.02	0.216936
SCZ	chr11:55726215:G:A	OR5D3P	pLoF	chr11	55726215	G	A	4.271e-05	0.0001364	2.532e-05	3667	19745	0.0057	0.0041	10.185	0.256	405.596	0.216964
SCZ	chr17:75616623:CGGCCAAGGGCCAT:C	MYO15B	pLoF	chr17	75616623	CGGCCAAGGGCCAT	C	4.261e-05	0.0001359	2.526e-05	3679	19792	0.0024	0.0017	10.177	0.256	404.739	0.216964
SCZ	chr10:7727703:G:A	ITIH2	damaging_missense	chr10	7727703	G	A	0.0009028	0.0005511	0.0009679	3629	19631	0.016	0.0098	0.607	0.274	1.342	0.21704
SCZ	chr11:14879323:A:AT	CYP2R1	pLoF	chr11	14879323	A	AT	0.001255	0.0008134	0.001337	3688	19826	0	0	0.644	0.32	1.295	0.217167
SCZ	chr12:80484607:T:C	PTPRQ	pLoF	chr12	80484607	T	C	8.549e-05	0	0.0001013	3658	19736	0.0081	0.0045	0.242	0.025	2.306	0.217292
SCZ	chr22:19142733:C:CG	ESS2	pLoF	chr22	19142733	C	CG	4.347e-05	0.0001398	2.574e-05	3576	19428	0.0304	0.0201	10.172	0.255	405.514	0.21735
SCZ	chr3:31670936:G:A	OSBPL10	damaging_missense	chr3	31670936	G	A	0.005757	0.004625	0.005967	3676	19775	0.0033	0.0026	0.811	0.581	1.132	0.217393
SCZ	chr19:58455967:C:A	ZNF324B	damaging_missense	chr19	58455967	C	A	0.0002127	0.0004068	0.0001766	3687	19822	0.0003	0.0002	2.924	0.531	16.089	0.217411
SCZ	chr4:158155617:C:CA	FAM198B	pLoF	chr4	158155617	C	CA	0.0001712	0	0.0002029	3658	19713	0.0081	0.0057	0.302	0.045	2.025	0.217477
SCZ	chr11:72231044:TG:T	INPPL1	pLoF	chr11	72231044	TG	T	0.0004076	0.0001372	0.0004576	3643	19667	0.0122	0.008	0.456	0.131	1.589	0.217569
SCZ	chr11:59843948:GATTC:G	GIF	pLoF	chr11	59843948	GATTC	G	0.0003417	0.0001368	0.0003797	3656	19753	0.0087	0.0037	0.447	0.124	1.609	0.217593
SCZ	chr20:14684860:A:G	MACROD2	damaging_missense	chr20	14684860	A	G	0.0001727	0	0.0002048	3623	19534	0.0176	0.0147	0.302	0.045	2.026	0.217603
SCZ	chr18:46086442:A:G	ATP5F1A	damaging_missense	chr18	46086442	A	G	0.0002131	0	0.0002527	3679	19783	0.0024	0.0022	0.313	0.049	1.985	0.217679
SCZ	chr18:3452224:CT:C	TGIF1	pLoF	chr18	3452224	CT	C	0.2669	0.271	0.2661	3677	19783	0.003	0.0022	1.036	0.979	1.096	0.217681
SCZ	chr16:11123941:T:G	CLEC16A	damaging_missense	chr16	11123941	T	G	0.0004092	0.0001379	0.0004594	3626	19591	0.0168	0.0118	0.456	0.131	1.589	0.217719
SCZ	7:92102725:G:T	AKAP9	damaging_missense	7	92102725	G	T	0.0002147	0	0.0002547	3653	19630	0.0095	0.0099	0.377	0.08	1.78	0.217752
SCZ	7:138097939:G:A	AKR1D1	pLoF	7	138097939	G	A	0.000149	0	0.0001767	3679	19808	0.0024	0.0009	0.293	0.042	2.063	0.217774
SCZ	chr17:19380969:G:A	MAPK7	damaging_missense	chr17	19380969	G	A	4.254e-05	0.0001356	2.523e-05	3686	19820	0.0005	0.0003	10.122	0.255	402.028	0.21786
SCZ	chr17:38755939:T:C	PSMB3	damaging_missense	chr17	38755939	T	C	0.000299	0.0001364	0.0003292	3667	19744	0.0057	0.0041	0.432	0.114	1.642	0.218005
SCZ	chr17:62737054:G:A	2026-03-10	pLoF	chr17	62737054	G	A	4.253e-05	0.0001356	2.522e-05	3688	19824	0	0.0001	10.113	0.255	401.592	0.218005
SCZ	chr2:119605236:T:G	CFAP221	damaging_missense	chr2	119605236	T	G	4.256e-05	0.0001356	2.524e-05	3686	19812	0.0005	0.0007	10.094	0.255	399.719	0.218048
SCZ	7:151043992:C:T	ABCB8	damaging_missense	7	151043992	C	T	0.0003435	0.0005491	0.0003054	3642	19648	0.0125	0.009	2.42	0.593	9.875	0.218085
SCZ	chr8:143329433:C:G	TOP1MT	damaging_missense	chr8	143329433	C	G	0.0001088	0.0002793	7.732e-05	3581	19400	0.029	0.0215	4.133	0.432	39.584	0.218342
SCZ	chr8:22025648:T:A	NPM2	damaging_missense	chr8	22025648	T	A	0.002492	0.001631	0.002652	3679	19793	0.0024	0.0017	0.724	0.433	1.211	0.218365
SCZ	chr22:37070545:C:A	TMPRSS6	damaging_missense	chr22	37070545	C	A	0.0001917	0.0004073	0.0001516	3683	19795	0.0014	0.0016	2.94	0.528	16.369	0.218392
SCZ	chr9:117352:G:C	FOXD4	pLoF	chr9	117352	G	C	0.0001497	0	0.0001775	3662	19719	0.007	0.0054	0.294	0.042	2.064	0.218406
SCZ	chr15:28016171:T:TGA	OCA2	pLoF	chr15	28016171	T	TGA	0.0001925	0.0004095	0.0001522	3663	19717	0.0068	0.0055	2.94	0.528	16.378	0.218428
SCZ	chr15:28016173:CAG:C	OCA2	pLoF	chr15	28016173	CAG	C	0.0001926	0.0004101	0.0001523	3658	19702	0.0081	0.0063	2.94	0.528	16.378	0.218428
SCZ	chr5:23509944:TC:T	PRDM9	pLoF	chr5	23509944	TC	T	4.292e-05	0.0001379	2.542e-05	3627	19673	0.0165	0.0077	10.072	0.254	398.747	0.21845
SCZ	chr2:159275612:G:A	WDSUB1	pLoF	chr2	159275612	G	A	0.0001281	0.0002733	0.0001012	3659	19764	0.0079	0.0031	4.053	0.436	37.657	0.218487
SCZ	chr17:40936600:T:TCATGGTCC	KRT23	pLoF	chr17	40936600	T	TCATGGTCC	0.0003193	0.0001358	0.0003534	3681	19807	0.0019	0.001	0.441	0.12	1.625	0.218488
SCZ	chr3:194666456:T:C	LSG1	damaging_missense	chr3	194666456	T	C	4.26e-05	0.0001358	2.527e-05	3682	19790	0.0016	0.0018	10.057	0.254	397.756	0.218603
SCZ	chr9:35811860:TG:T	SPAG8	pLoF	chr9	35811860	TG	T	0.0003203	0.0001368	0.0003543	3656	19759	0.0087	0.0034	0.441	0.12	1.625	0.218611
SCZ	chr17:6760580:G:T	XAF1	pLoF	chr17	6760580	G	T	0.005023	0.00393	0.005224	3562	19431	0.0342	0.0199	0.798	0.557	1.143	0.21864
SCZ	chr17:18016081:T:TA	DRC3	pLoF	chr17	18016081	T	TA	0.0001492	0	0.000177	3678	19778	0.0027	0.0024	0.295	0.042	2.065	0.21875
SCZ	chr12:123607465:C:G	DDX55	damaging_missense	chr12	123607465	C	G	0.000681	0.0004069	0.000732	3686	19809	0.0005	0.0009	0.563	0.225	1.407	0.218844
SCZ	chr6:35294570:G:A	ZNF76	pLoF	chr6	35294570	G	A	0.001531	0.00215	0.001418	3489	19046	0.054	0.0393	1.496	0.787	2.844	0.219043
SCZ	chr11:109423899:T:C	C11orf87	damaging_missense	chr11	109423899	T	C	0.0001914	0	0.000227	3687	19824	0.0003	0.0001	0.375	0.078	1.794	0.219095
SCZ	chr16:3564858:C:T	NLRC3	pLoF	chr16	3564858	C	T	0.0001065	0.0002717	7.575e-05	3680	19802	0.0022	0.0012	4.125	0.43	39.548	0.219188
SCZ	chr12:10449913:CCTTT:C	KLRC1	pLoF	chr12	10449913	CCTTT	C	0.0001491	0	0.0001769	3678	19790	0.0027	0.0018	0.294	0.042	2.072	0.219207
SCZ	chr15:40471483:TG:T	CHST14	pLoF	chr15	40471483	TG	T	0.00015	0	0.0001778	3641	19685	0.0127	0.0071	0.295	0.042	2.069	0.219245
SCZ	chr6:41158955:C:T	TREM2	pLoF	chr6	41158955	C	T	0.0001914	0	0.0002271	3688	19819	0	0.0004	0.309	0.047	2.013	0.219247
SCZ	chr2:37372411:T:A	QPCT	pLoF	chr2	37372411	T	A	4.255e-05	0.0001357	2.523e-05	3684	19816	0.0011	0.0005	10.01	0.253	395.266	0.219353
SCZ	chr1:59833438:C:T	HOOK1	damaging_missense	chr1	59833438	C	T	0.001808	0.001221	0.001917	3686	19820	0.0005	0.0003	0.69	0.381	1.248	0.219388
SCZ	chr3:43718478:T:G	ABHD5	damaging_missense	chr3	43718478	T	G	4.255e-05	0.0001356	2.523e-05	3686	19814	0.0005	0.0006	10.045	0.253	399.054	0.219395
SCZ	chr1:112710608:G:A	AL603832.3	pLoF	chr1	112710608	G	A	0.0001067	0.0002725	7.588e-05	3670	19768	0.0049	0.0029	4.117	0.43	39.379	0.219397
SCZ	chr19:14766370:A:G	ADGRE2	damaging_missense	chr19	14766370	A	G	0.0001282	0	0.000152	3658	19736	0.0081	0.0045	0.283	0.038	2.124	0.219434
SCZ	chr3:99848363:TG:T	FILIP1L	pLoF	chr3	99848363	TG	T	0.0001702	0	0.0002018	3688	19818	0	0.0004	0.303	0.045	2.04	0.219486
SCZ	chr11:709414:C:T	EPS8L2	pLoF	chr11	709414	C	T	0.003507	0.002734	0.003651	3658	19722	0.0081	0.0052	0.766	0.501	1.172	0.219537
SCZ	chr11:64934989:A:G	GPHA2	pLoF	chr11	64934989	A	G	4.276e-05	0.0001368	2.534e-05	3656	19732	0.0087	0.0047	10.005	0.253	395.379	0.219539
SCZ	chr1:46512438:C:T	DMBX1	damaging_missense	chr1	46512438	C	T	4.274e-05	0.0001364	2.534e-05	3667	19733	0.0057	0.0047	9.995	0.253	394.449	0.219596
SCZ	7:75495174:GC:G	SPDYE5	pLoF	7	75495174	GC	G	0.001859	0.002612	0.001719	3637	19492	0.0138	0.0168	1.419	0.812	2.481	0.219598
SCZ	chr19:42236710:C:T	AC006486.1	damaging_missense	chr19	42236710	C	T	4.297e-05	0.0001369	2.548e-05	3652	19621	0.0098	0.0103	9.99	0.253	394.199	0.219653
SCZ	chr19:42729269:C:T	PSG3	pLoF	chr19	42729269	C	T	0.000639	0.0009501	0.000581	3684	19792	0.0011	0.0017	1.869	0.688	5.073	0.219662
SCZ	chr20:31605637:C:T	ID1	damaging_missense	chr20	31605637	C	T	0.0002127	0.0004068	0.0001766	3687	19821	0.0003	0.0003	2.904	0.529	15.933	0.219712
SCZ	chr3:27390040:C:T	SLC4A7	damaging_missense	chr3	27390040	C	T	4.257e-05	0.0001359	2.524e-05	3679	19810	0.0024	0.0008	10.013	0.253	396.759	0.219717
SCZ	chr8:132632819:G:A	LRRC6	pLoF	chr8	132632819	G	A	0.0006167	0.0002711	0.000681	3688	19825	0	0.0001	0.527	0.189	1.466	0.219725
SCZ	chr18:33734390:T:A	ASXL3	damaging_missense	chr18	33734390	T	A	0.000149	0	0.0001767	3684	19809	0.0011	0.0009	0.294	0.042	2.078	0.219743
SCZ	chr8:51372000:A:T	PXDNL	pLoF	chr8	51372000	A	T	0.01766	0.01846	0.01751	3683	19816	0.0014	0.0005	1.129	0.93	1.369	0.219772
SCZ	chr3:49811025:C:A	UBA7	pLoF	chr3	49811025	C	A	0.000149	0	0.0001767	3682	19805	0.0016	0.0011	0.295	0.042	2.074	0.219781
SCZ	chr11:64808019:C:T	MEN1	damaging_missense	chr11	64808019	C	T	4.268e-05	0.0001361	2.531e-05	3674	19758	0.0038	0.0034	9.991	0.253	394.791	0.219818
SCZ	chr17:47347843:C:T	EFCAB13	pLoF	chr17	47347843	C	T	0.0003193	0.0001361	0.0003533	3675	19811	0.0035	0.0008	0.443	0.121	1.626	0.219822
SCZ	chr20:62965633:C:A	SLC17A9	damaging_missense	chr20	62965633	C	A	4.324e-05	0.0001385	2.562e-05	3611	19515	0.0209	0.0157	9.975	0.253	393.253	0.219839
SCZ	chr19:7847884:G:C	EVI5L	damaging_missense	chr19	7847884	G	C	0.0003027	0.0005549	0.0002562	3604	19518	0.0228	0.0155	2.429	0.588	10.029	0.21985
SCZ	chr19:3178876:C:G	S1PR4	damaging_missense	chr19	3178876	C	G	0.0003831	0.0006788	0.0003282	3683	19808	0.0014	0.0009	2.167	0.63	7.458	0.219856
SCZ	chr11:65959221:T:C	TSGA10IP	damaging_missense	chr11	65959221	T	C	4.3e-05	0.0001379	2.547e-05	3627	19630	0.0165	0.0099	9.968	0.253	392.843	0.219941
SCZ	chr2:178592926:A:T	TTN	damaging_missense	chr2	178592926	A	T	0.0001914	0	0.000227	3688	19826	0	0	0.309	0.047	2.017	0.219963
SCZ	chr19:32692164:TG:T	NUDT19	pLoF	chr19	32692164	TG	T	0.0001489	0	0.0001766	3684	19823	0.0011	0.0002	0.293	0.041	2.084	0.22006
SCZ	chr14:61391273:G:A	PRKCH	damaging_missense	chr14	61391273	G	A	4.289e-05	0.0001368	2.543e-05	3656	19662	0.0087	0.0083	9.979	0.253	394.298	0.220063
SCZ	chr17:48801580:TAG:T	TTLL6	pLoF	chr17	48801580	TAG	T	4.341e-05	0.0001403	2.568e-05	3565	19469	0.0334	0.018	9.959	0.253	392.328	0.220083
SCZ	chr2:170214397:G:T	MYO3B	damaging_missense	chr2	170214397	G	T	0.0002133	0.0004082	0.000177	3675	19771	0.0035	0.0028	2.901	0.529	15.911	0.220092
SCZ	chr2:38733520:TG:T	GALM	pLoF	chr2	38733520	TG	T	4.371e-05	0.0001406	2.588e-05	3555	19323	0.0361	0.0254	9.973	0.253	393.907	0.220114
SCZ	chr9:35563225:C:CT	FAM166B	pLoF	chr9	35563225	C	CT	0.0001489	0	0.0001766	3687	19821	0.0003	0.0003	0.294	0.042	2.08	0.220261
SCZ	chr13:98438813:C:T	FARP1	damaging_missense	chr13	98438813	C	T	4.3e-05	0.0001372	2.549e-05	3643	19614	0.0122	0.0107	9.954	0.253	392.401	0.220264
SCZ	chr6:106555831:T:A	CRYBG1	pLoF	chr6	106555831	T	A	0.0001703	0	0.000202	3684	19798	0.0011	0.0014	0.303	0.045	2.043	0.220274
SCZ	chr9:83903619:C:T	KIF27	damaging_missense	chr9	83903619	C	T	0.0001488	0	0.0001765	3688	19826	0	0	0.295	0.042	2.079	0.220327
SCZ	chr8:112318869:A:C	CSMD3	damaging_missense	chr8	112318869	A	C	4.255e-05	0.0001356	2.523e-05	3686	19814	0.0005	0.0006	9.93	0.253	390.246	0.220357
SCZ	chr17:69083218:CT:C	ABCA6	pLoF	chr17	69083218	CT	C	0.0001702	0	0.0002018	3686	19819	0.0005	0.0004	0.302	0.045	2.048	0.22036
SCZ	chr13:77602667:G:T	SCEL	pLoF	chr13	77602667	G	T	0.0001277	0	0.0001514	3686	19809	0.0005	0.0009	0.283	0.038	2.129	0.220363
SCZ	chr11:8645796:A:G	TRIM66	damaging_missense	chr11	8645796	A	G	0.01464	0.01425	0.01472	3685	19807	0.0008	0.001	0.882	0.721	1.078	0.220373
SCZ	chr13:113433759:G:A	ADPRHL1	damaging_missense	chr13	113433759	G	A	0.0238	0.02499	0.02358	3561	19317	0.0344	0.0257	1.111	0.939	1.316	0.220413
SCZ	chr16:31914807:AC:A	ZNF267	pLoF	chr16	31914807	AC	A	0.0002126	0.0004067	0.0001765	3688	19826	0	0	2.897	0.529	15.874	0.220456
SCZ	chr14:102233750:T:G	MOK	damaging_missense	chr14	102233750	T	G	0.0004491	0.000274	0.0004815	3650	19731	0.0103	0.0048	0.506	0.17	1.505	0.220612
SCZ	chr2:188734620:GT:G	DIRC1	pLoF	chr2	188734620	GT	G	0.000149	0	0.0001767	3681	19809	0.0019	0.0009	0.294	0.041	2.085	0.220756
SCZ	chr18:48758404:AGG:A	CTIF	pLoF	chr18	48758404	AGG	A	0.0001494	0	0.0001771	3664	19764	0.0065	0.0031	0.293	0.041	2.09	0.220791
SCZ	chr18:48758407:T:TAC	CTIF	pLoF	chr18	48758407	T	TAC	0.0001495	0	0.0001771	3653	19763	0.0095	0.0032	0.293	0.041	2.09	0.220791
SCZ	chr15:50997720:T:TA	AP4E1	pLoF	chr15	50997720	T	TA	0.0001701	0	0.0002018	3688	19826	0	0	0.303	0.045	2.05	0.220844
SCZ	chr13:37582371:G:A	POSTN	damaging_missense	chr13	37582371	G	A	4.291e-05	0.0001375	2.542e-05	3636	19670	0.0141	0.0079	9.983	0.251	397.269	0.220851
SCZ	chr11:93691746:CGTGTGGT:C	CEP295	pLoF	chr11	93691746	CGTGTGGT	C	0.0001277	0	0.0001515	3684	19803	0.0011	0.0012	0.283	0.038	2.133	0.220852
SCZ	chr10:35641283:G:C	FZD8	damaging_missense	chr10	35641283	G	C	0.0001496	0	0.0001775	3668	19723	0.0054	0.0052	0.295	0.042	2.082	0.220868
SCZ	chr6:123503780:TG:T	TRDN	pLoF	chr6	123503780	TG	T	4.253e-05	0.0001356	2.522e-05	3688	19825	0	0.0001	9.907	0.252	389.479	0.220868
SCZ	chr19:501737:C:CAGGAG	MADCAM1	pLoF	chr19	501737	C	CAGGAG	0.03207	0.03924	0.03075	3568	19287	0.0325	0.0272	1.09	0.949	1.252	0.220911
SCZ	chr8:29140073:A:G	KIF13B	damaging_missense	chr8	29140073	A	G	0.0001336	0.0002847	0.0001056	3513	18944	0.0474	0.0445	4.015	0.434	37.188	0.220931
SCZ	chr22:20751723:A:C	PI4KA	damaging_missense	chr22	20751723	A	C	0.0001073	0.0002742	7.629e-05	3647	19663	0.0111	0.0082	4.088	0.429	38.975	0.22102
SCZ	chr2:73223105:AG:A	SMYD5	pLoF	chr2	73223105	AG	A	0.0001072	0.0002746	7.625e-05	3641	19671	0.0127	0.0078	4.089	0.428	39.016	0.221106
SCZ	chr15:49568269:T:TA	FAM227B	pLoF	chr15	49568269	T	TA	0.004707	0.003665	0.0049	3683	19795	0.0014	0.0016	0.794	0.549	1.149	0.221195
SCZ	chr10:99845742:G:GGGGGT	ABCC2	pLoF	chr10	99845742	G	GGGGGT	0.000174	0	0.0002063	3598	19392	0.0244	0.0219	0.303	0.045	2.053	0.221256
SCZ	chr4:68822269:A:T	UGT2B10	pLoF	chr4	68822269	A	T	6.5e-05	0.0002746	2.572e-05	3641	19437	0.0127	0.0196	4.535	0.402	51.133	0.221311
SCZ	chr11:73958343:AC:A	DNAJB13	pLoF	chr11	73958343	AC	A	0.007636	0.005817	0.007972	3610	19569	0.0212	0.013	0.827	0.611	1.121	0.221324
SCZ	chr9:94605477:T:A	FBP1	pLoF	chr9	94605477	T	A	0.0001705	0	0.0002022	3679	19787	0.0024	0.002	0.304	0.045	2.051	0.221352
SCZ	chr5:97163107:TG:T	RIOK2	pLoF	chr5	97163107	TG	T	0.0003828	0.0006779	0.0003279	3688	19822	0	0.0002	2.161	0.628	7.43	0.221398
SCZ	chr11:61776363:G:C	MYRF	damaging_missense	chr11	61776363	G	C	0.0001926	0.0004098	0.0001522	3660	19708	0.0076	0.006	2.914	0.525	16.177	0.221419
SCZ	chr6:126008443:A:G	TRMT11	damaging_missense	chr6	126008443	A	G	0.0001492	0	0.0001769	3685	19780	0.0008	0.0023	0.294	0.041	2.091	0.221454
SCZ	chr15:69028236:T:C	NOX5	damaging_missense	chr15	69028236	T	C	0.0001085	0.0002814	7.695e-05	3554	19493	0.0363	0.0168	4.153	0.424	40.698	0.221482
SCZ	7:100779516:A:AGGGC	ZAN	pLoF	7	100779516	A	AGGGC	0.008709	0.01014	0.008444	3649	19718	0.0106	0.0054	1.181	0.904	1.542	0.221556
SCZ	chr3:48571250:C:T	COL7A1	damaging_missense	chr3	48571250	C	T	0.000128	0.0002725	0.0001012	3670	19768	0.0049	0.0029	4.003	0.433	37.013	0.221575
SCZ	chr2:134341606:G:C	MGAT5	damaging_missense	chr2	134341606	G	C	4.269e-05	0.0001362	2.531e-05	3670	19754	0.0049	0.0036	9.859	0.251	386.995	0.221646
SCZ	chr1:38855773:CTG:C	RRAGC	pLoF	chr1	38855773	CTG	C	4.255e-05	0.0001356	2.523e-05	3686	19817	0.0005	0.0005	9.861	0.251	387.433	0.221725
SCZ	chr6:131949454:C:T	CTGF	damaging_missense	chr6	131949454	C	T	0.0005954	0.0002711	0.0006557	3688	19826	0	0	0.526	0.188	1.474	0.221727
SCZ	chr6:31775346:C:CTTGTGCCATACCTTGTGCCAGGCTG	VWA7	pLoF	chr6	31775346	C	CTTGTGCCATACCTTGTGCCAGGCTG	0.0001288	0	0.0001527	3648	19642	0.0108	0.0093	0.281	0.037	2.151	0.221733
SCZ	chr6:31775350:AG:A	VWA7	pLoF	chr6	31775350	AG	A	0.0001293	0	0.0001532	3621	19578	0.0182	0.0125	0.281	0.037	2.151	0.221733
SCZ	chr13:24709820:C:T	ATP12A	pLoF	chr13	24709820	C	T	0.0058	0.006338	0.005701	3629	19647	0.016	0.009	1.237	0.88	1.739	0.221847
SCZ	chr15:32633074:C:T	ARHGAP11A	pLoF	chr15	32633074	C	T	4.261e-05	0.0001359	2.527e-05	3679	19790	0.0024	0.0018	9.838	0.251	385.483	0.221869
SCZ	chr6:43076951:AG:A	PTK7	pLoF	chr6	43076951	AG	A	0.0001512	0	0.0001791	3601	19546	0.0236	0.0141	0.294	0.041	2.095	0.221876
SCZ	chr19:7019163:A:AG	MBD3L2B	pLoF	chr19	7019163	A	AG	0.0007042	0.0004083	0.0007592	3674	19757	0.0038	0.0035	0.565	0.226	1.413	0.221964
SCZ	chr16:84174723:G:A	DNAAF1	pLoF	chr16	84174723	G	A	0.0001526	0	0.0001804	3536	19402	0.0412	0.0214	0.295	0.042	2.094	0.222011
SCZ	chr11:65111538:CTG:C	VPS51	pLoF	chr11	65111538	CTG	C	4.257e-05	0.0001358	2.524e-05	3683	19806	0.0014	0.001	9.821	0.251	384.787	0.222219
SCZ	chr11:67490073:G:A	AIP	pLoF	chr11	67490073	G	A	4.271e-05	0.0001365	2.532e-05	3664	19747	0.0065	0.004	9.804	0.251	383.328	0.222304
SCZ	7:2475919:C:G	GRIFIN	pLoF	7	2475919	C	G	4.265e-05	0.0001363	2.528e-05	3669	19777	0.0052	0.0025	9.81	0.251	383.995	0.222311
SCZ	chr3:49804892:G:T	INKA1	pLoF	chr3	49804892	G	T	0.0007444	0.0005427	0.0007819	3685	19823	0.0008	0.0002	0.591	0.254	1.375	0.222344
SCZ	chr20:38231255:C:T	KIAA1755	pLoF	chr20	38231255	C	T	4.32e-05	0.0001389	2.558e-05	3601	19547	0.0236	0.0141	9.806	0.25	383.928	0.222412
SCZ	chr8:97805464:A:AACAT	LAPTM4B	pLoF	chr8	97805464	A	AACAT	0.0001952	0	0.0002312	3589	19466	0.0268	0.0182	0.309	0.047	2.037	0.222428
SCZ	chr20:37068002:G:A	RBL1	pLoF	chr20	37068002	G	A	4.261e-05	0.0001361	2.526e-05	3673	19795	0.0041	0.0016	9.803	0.25	383.696	0.222449
SCZ	chr16:81999703:A:G	SDR42E1	damaging_missense	chr16	81999703	A	G	0.0007868	0.001356	0.0006809	3688	19826	0	0	1.675	0.731	3.836	0.222482
SCZ	chr17:9641761:G:C	CFAP52	damaging_missense	chr17	9641761	G	C	0.000513	0.0002733	0.0005574	3659	19734	0.0079	0.0046	0.518	0.18	1.49	0.222528
SCZ	chr15:90360504:C:T	ZNF774	damaging_missense	chr15	90360504	C	T	0.0001276	0	0.0001513	3688	19826	0	0	0.284	0.038	2.146	0.22262
SCZ	chr12:2856988:AC:A	TEX52	pLoF	chr12	2856988	AC	A	8.597e-05	0	0.000102	3648	19616	0.0108	0.0106	0.243	0.025	2.361	0.222635
SCZ	chr1:107772812:A:G	VAV3	damaging_missense	chr1	107772812	A	G	4.259e-05	0.0001358	2.526e-05	3681	19797	0.0019	0.0015	9.782	0.25	382.234	0.222683
SCZ	chr3:185428795:G:GT	MAP3K13	pLoF	chr3	185428795	G	GT	4.254e-05	0.0001357	2.522e-05	3685	19822	0.0008	0.0002	9.773	0.25	382.261	0.222998
SCZ	chr2:197121501:G:A	ANKRD44	damaging_missense	chr2	197121501	G	A	0.000894	0.001495	0.0007825	3680	19809	0.0022	0.0009	1.608	0.749	3.454	0.223031
SCZ	chr1:1732505:G:A	SLC35E2A	pLoF	chr1	1732505	G	A	0.0001323	0	0.0001567	3531	19142	0.0426	0.0345	0.283	0.037	2.157	0.223031
SCZ	chr2:178536407:AT:A	TTN	pLoF	chr2	178536407	AT	A	4.253e-05	0.0001356	2.522e-05	3688	19825	0	0.0001	9.766	0.25	381.732	0.223041
SCZ	chr21:46138630:G:A	FTCD	pLoF	chr21	46138630	G	A	0.001259	0.001635	0.00119	3670	19752	0.0049	0.0037	1.568	0.761	3.231	0.223047
SCZ	chr11:118262525:C:T	MPZL2	damaging_missense	chr11	118262525	C	T	4.266e-05	0.0001361	2.529e-05	3675	19767	0.0035	0.003	9.759	0.25	381.158	0.223081
SCZ	chr1:182474503:GATCC:G	RGSL1	pLoF	chr1	182474503	GATCC	G	0.0006176	0.0002716	0.000682	3682	19796	0.0016	0.0015	0.528	0.189	1.474	0.223099
SCZ	chr9:113290483:G:A	PRPF4	damaging_missense	chr9	113290483	G	A	4.276e-05	0.0001365	2.535e-05	3662	19724	0.007	0.0051	9.748	0.25	380.153	0.223134
SCZ	chr6:52403986:G:T	PAQR8	damaging_missense	chr6	52403986	G	T	0.0001063	0.0002711	7.566e-05	3688	19825	0	0.0001	4.059	0.426	38.669	0.223139
SCZ	chr22:32202392:TAGAC:T	RFPL2	pLoF	chr22	32202392	TAGAC	T	0.001199	0.0008237	0.001269	3642	19702	0.0125	0.0063	0.645	0.318	1.306	0.223141
SCZ	chr11:67469024:A:G	TMEM134	damaging_missense	chr11	67469024	A	G	0.0003732	0.0007287	0.0003102	3431	19343	0.0697	0.0244	2.167	0.624	7.522	0.223188
SCZ	chr18:7949335:A:G	PTPRM	damaging_missense	chr18	7949335	A	G	0.001045	0.0006816	0.001112	3668	19781	0.0054	0.0023	0.625	0.293	1.332	0.22325
SCZ	chr15:45430830:GAAGT:G	C15orf48	pLoF	chr15	45430830	GAAGT	G	0.003212	0.003934	0.003078	3686	19820	0.0005	0.0003	1.317	0.846	2.05	0.22332
SCZ	chr16:50711419:A:AG	NOD2	pLoF	chr16	50711419	A	AG	4.308e-05	0.0001376	2.554e-05	3635	19580	0.0144	0.0124	9.733	0.25	379.256	0.223341
SCZ	chr16:3138417:G:GGTGCACA	ZNF213	pLoF	chr16	3138417	G	GGTGCACA	0.0002791	0.0005485	0.0002291	3646	19640	0.0114	0.0094	2.421	0.583	10.051	0.22347
SCZ	chr19:40583658:A:C	SHKBP1	damaging_missense	chr19	40583658	A	C	4.338e-05	0.0001417	2.561e-05	3529	19521	0.0431	0.0154	9.732	0.249	379.757	0.223559
SCZ	chr2:62955571:G:A	EHBP1	damaging_missense	chr2	62955571	G	A	0.0001064	0.0002712	7.57e-05	3687	19816	0.0003	0.0005	4.049	0.426	38.518	0.223637
SCZ	7:77940078:GTC:G	PHTF2	pLoF	7	77940078	GTC	G	4.254e-05	0.0001357	2.522e-05	3685	19822	0.0008	0.0002	9.721	0.249	379.101	0.223709
SCZ	chr4:109741090:C:T	CFI	damaging_missense	chr4	109741090	C	T	0.0001497	0	0.0001775	3662	19722	0.007	0.0052	0.295	0.041	2.108	0.223755
SCZ	chr11:117382886:A:AG	CEP164	pLoF	chr11	117382886	A	AG	0.0001929	0	0.0002285	3636	19694	0.0141	0.0067	0.311	0.047	2.043	0.223781
SCZ	chr20:63308018:TC:T	COL20A1	pLoF	chr20	63308018	TC	T	0.001379	0.001793	0.001303	3626	19571	0.0168	0.0129	1.536	0.769	3.066	0.223785
SCZ	chr16:25243885:CT:C	ZKSCAN2	pLoF	chr16	25243885	CT	C	4.255e-05	0.0001357	2.523e-05	3685	19818	0.0008	0.0004	9.709	0.249	378.209	0.223794
SCZ	chr21:29008239:C:T	RWDD2B	pLoF	chr21	29008239	C	T	4.253e-05	0.0001356	2.522e-05	3688	19825	0	0.0001	9.707	0.249	378.111	0.223846
SCZ	chr18:9280975:C:T	ANKRD12	damaging_missense	chr18	9280975	C	T	4.282e-05	0.0001366	2.539e-05	3659	19695	0.0079	0.0066	9.765	0.248	384.49	0.223999
SCZ	chr2:206705791:G:A	DYTN	pLoF	chr2	206705791	G	A	0.00114	0.001785	0.001021	3641	19596	0.0127	0.0116	1.553	0.764	3.157	0.224097
SCZ	chr5:60767867:G:A	ELOVL7	pLoF	chr5	60767867	G	A	4.262e-05	0.0001359	2.527e-05	3679	19786	0.0024	0.002	9.69	0.249	377.28	0.22414
SCZ	chr5:64690733:G:C	SHISAL2B	damaging_missense	chr5	64690733	G	C	4.266e-05	0.0001359	2.53e-05	3678	19763	0.0027	0.0032	9.69	0.249	377.28	0.22414
SCZ	chr13:19492849:C:T	TPTE2	pLoF	chr13	19492849	C	T	0.0001709	0	0.0002026	3668	19740	0.0054	0.0043	0.304	0.045	2.074	0.224335
SCZ	chr20:50608916:T:C	RIPOR3	damaging_missense	chr20	50608916	T	C	0.0001281	0.0002738	0.0001012	3652	19762	0.0098	0.0032	3.964	0.43	36.567	0.224414
SCZ	chr3:121498499:G:A	POLQ	pLoF	chr3	121498499	G	A	0.0001707	0	0.0002024	3670	19761	0.0049	0.0033	0.304	0.045	2.075	0.224437
SCZ	chr8:132055040:AG:A	AC100868.1	pLoF	chr8	132055040	AG	A	0.01289	0.01627	0.01226	3688	19824	0	0.0001	1.139	0.923	1.406	0.22446
SCZ	chr11:4602358:G:A	TRIM68	pLoF	chr11	4602358	G	A	4.274e-05	0.0001364	2.534e-05	3665	19733	0.0062	0.0047	9.689	0.248	378.197	0.224479
SCZ	chr11:110255302:T:G	RDX	damaging_missense	chr11	110255302	T	G	0.000171	0	0.0002028	3665	19727	0.0062	0.005	0.303	0.044	2.08	0.224495
SCZ	chr6:143503938:A:G	FUCA2	damaging_missense	chr6	143503938	A	G	0.0006174	0.001086	0.0005302	3682	19804	0.0016	0.0011	1.787	0.7	4.563	0.224744
SCZ	chr11:9021119:G:A	SCUBE2	pLoF	chr11	9021119	G	A	0.00505	0.004074	0.005232	3682	19782	0.0016	0.0022	0.804	0.565	1.143	0.224796
SCZ	chr12:80649649:A:T	PTPRQ	pLoF	chr12	80649649	A	T	4.281e-05	0.0001371	2.536e-05	3646	19714	0.0114	0.0056	9.635	0.248	373.881	0.224875
SCZ	chr2:176124002:C:T	HOXD9	pLoF	chr2	176124002	C	T	0.0001917	0.0004077	0.0001516	3679	19795	0.0024	0.0016	2.884	0.521	15.96	0.224882
SCZ	chr8:109438896:G:A	PKHD1L1	pLoF	chr8	109438896	G	A	0.0009364	0.0006793	0.0009842	3680	19814	0.0022	0.0006	0.622	0.288	1.34	0.224914
SCZ	chr9:133065162:AACGTCATCGTGGTC:A	CEL	pLoF	chr9	133065162	AACGTCATCGTGGTC	A	0.0001068	0.0002734	7.593e-05	3658	19755	0.0081	0.0036	4.027	0.424	38.212	0.224999
SCZ	chr4:99529883:AGGGATGACAAG:A	C4orf17	pLoF	chr4	99529883	AGGGATGACAAG	A	0.008564	0.01099	0.008112	3685	19786	0.0008	0.002	1.174	0.906	1.52	0.225089
SCZ	chr6:55399238:C:CA	GFRAL	pLoF	chr6	55399238	C	CA	0.007597	0.005975	0.007898	3682	19814	0.0016	0.0006	0.833	0.619	1.12	0.225131
SCZ	chr11:78174365:G:A	KCTD21	damaging_missense	chr11	78174365	G	A	4.259e-05	0.0001359	2.526e-05	3680	19797	0.0022	0.0015	9.623	0.248	373.56	0.225188
SCZ	chr1:1331460:G:T	TAS1R3	damaging_missense	chr1	1331460	G	T	0.0003617	0.0006779	0.0003028	3688	19813	0	0.0007	2.153	0.623	7.433	0.225237
SCZ	chr8:60844895:G:A	CHD7	damaging_missense	chr8	60844895	G	A	0.0002986	0.0005435	0.000253	3680	19761	0.0022	0.0033	2.399	0.583	9.869	0.225239
SCZ	chr5:141403891:AT:A	PCDHGA9	pLoF	chr5	141403891	AT	A	0.0006592	0.0002711	0.0007314	3688	19825	0	0.0001	0.532	0.191	1.476	0.225362
SCZ	chr5:465273:G:A	EXOC3	pLoF	chr5	465273	G	A	0.0005536	0.0002847	0.0006031	3512	19068	0.0477	0.0382	0.524	0.184	1.49	0.22537
SCZ	chr19:15162477:C:A	NOTCH3	damaging_missense	chr19	15162477	C	A	0.0001959	0	0.0002317	3548	19418	0.038	0.0206	0.311	0.047	2.056	0.225408
SCZ	chr13:99547027:C:T	TM9SF2	damaging_missense	chr13	99547027	C	T	0.0004272	0.0001363	0.0004813	3668	19738	0.0054	0.0044	0.462	0.133	1.61	0.225435
SCZ	chr19:50379847:T:C	NR1H2	damaging_missense	chr19	50379847	T	C	0.0001717	0	0.0002035	3645	19652	0.0117	0.0088	0.304	0.044	2.083	0.225457
SCZ	chr19:50423003:T:TTC	AC020909.1	pLoF	chr19	50423003	T	TTC	0.0001779	0	0.000211	3524	18958	0.0445	0.0438	0.304	0.044	2.083	0.225457
SCZ	chr19:50423006:CTG:C	AC020909.1	pLoF	chr19	50423006	CTG	C	0.0001772	0	0.0002102	3542	19030	0.0396	0.0402	0.304	0.044	2.083	0.225457
SCZ	chr6:31717794:G:GGA	LY6G6D	pLoF	chr6	31717794	G	GGA	0.0001703	0	0.000202	3685	19799	0.0008	0.0014	0.304	0.044	2.085	0.225462
SCZ	chr17:15605362:G:A	AC005324.3	pLoF	chr17	15605362	G	A	0.00519	0.00496	0.005232	3629	19590	0.016	0.0119	0.816	0.587	1.134	0.225506
SCZ	chr16:88859671:A:G	TRAPPC2L	damaging_missense	chr16	88859671	A	G	4.258e-05	0.0001358	2.525e-05	3683	19802	0.0014	0.0012	9.577	0.248	369.958	0.225533
SCZ	chr2:233637326:C:A	UGT1A10	damaging_missense	chr2	233637326	C	A	4.253e-05	0.0001356	2.522e-05	3688	19824	0	0.0001	9.577	0.248	370.345	0.22569
SCZ	chr19:1488059:G:A	PCSK4	pLoF	chr19	1488059	G	A	0.0005552	0.0002727	0.0006077	3667	19748	0.0057	0.0039	0.526	0.186	1.488	0.225789
SCZ	chr15:45098045:G:A	DUOX2	pLoF	chr15	45098045	G	A	4.31e-05	0.0001379	2.554e-05	3626	19574	0.0168	0.0127	9.605	0.247	373.677	0.225856
SCZ	chr22:19765007:A:C	TBX1	damaging_missense	chr22	19765007	A	C	0.002003	0.001361	0.002123	3675	19786	0.0035	0.002	0.704	0.398	1.243	0.22593
SCZ	chr20:49033122:C:T	ARFGEF2	damaging_missense	chr20	49033122	C	T	0.000408	0.000137	0.0004583	3649	19638	0.0106	0.0095	0.46	0.131	1.617	0.22594
SCZ	chr9:2717754:TGA:T	KCNV2	pLoF	chr9	2717754	TGA	T	0.0001282	0.0002729	0.0001013	3665	19743	0.0062	0.0042	3.932	0.429	36.077	0.225969
SCZ	chr10:78054529:A:T	RPS24	pLoF	chr10	78054529	A	T	0.0001492	0	0.000177	3675	19776	0.0035	0.0025	0.296	0.041	2.122	0.225989
SCZ	chr13:24478134:GCA:G	PARP4	pLoF	chr13	24478134	GCA	G	0.0003197	0.000136	0.0003538	3676	19784	0.0033	0.0021	0.447	0.122	1.645	0.226006
SCZ	chr1:151801556:A:AG	LINGO4	pLoF	chr1	151801556	A	AG	0.0001505	0	0.0001783	3628	19627	0.0163	0.01	0.296	0.041	2.125	0.226011
SCZ	7:100867941:CG:C	TRIP6	pLoF	7	100867941	CG	C	6.503e-05	0	7.711e-05	3614	19452	0.0201	0.0189	0.22	0.019	2.551	0.22602
SCZ	chr22:24728176:C:T	PIWIL3	pLoF	chr22	24728176	C	T	0.01217	0.01356	0.01191	3686	19820	0.0005	0.0003	1.151	0.917	1.445	0.22603
SCZ	chr6:31649363:G:A	BAG6	damaging_missense	chr6	31649363	G	A	0.0004253	0.0001356	0.0004792	3687	19825	0.0003	0.0001	0.463	0.133	1.612	0.226179
SCZ	chr9:69013330:T:TC	PRKACG	pLoF	chr9	69013330	T	TC	0.005722	0.004476	0.005954	3686	19818	0.0005	0.0004	0.812	0.579	1.138	0.226265
SCZ	chr10:62246017:C:A	RTKN2	pLoF	chr10	62246017	C	A	0.0001491	0	0.0001768	3678	19797	0.0027	0.0015	0.296	0.041	2.125	0.226269
SCZ	chr9:70282498:T:C	SMC5	damaging_missense	chr9	70282498	T	C	4.255e-05	0.0001358	2.523e-05	3683	19817	0.0014	0.0005	9.541	0.247	369.021	0.226481
SCZ	chr4:73998205:C:G	CXCL5	pLoF	chr4	73998205	C	G	0.001023	0.000679	0.001087	3682	19783	0.0016	0.0022	0.626	0.294	1.337	0.226484
SCZ	chr2:115768303:G:T	DPP10	pLoF	chr2	115768303	G	T	0.0001295	0.0002769	0.0001023	3612	19557	0.0206	0.0136	3.928	0.428	36.056	0.226486
SCZ	chr21:29577118:G:A	GRIK1	damaging_missense	chr21	29577118	G	A	0.0002126	0.0004067	0.0001765	3688	19826	0	0	2.845	0.522	15.492	0.22658
SCZ	chr3:15737083:G:C	ANKRD28	damaging_missense	chr3	15737083	G	C	0.0003617	0.0005427	0.0003281	3685	19812	0.0008	0.0007	2.363	0.586	9.525	0.226611
SCZ	chr22:50506826:C:CA	LMF2	pLoF	chr22	50506826	C	CA	0.0001704	0	0.0002021	3682	19791	0.0016	0.0018	0.304	0.044	2.094	0.226712
SCZ	7:16627158:C:T	ANKMY2	damaging_missense	7	16627158	C	T	4.26e-05	0.0001358	2.526e-05	3681	19793	0.0019	0.0017	9.511	0.247	366.964	0.226801
SCZ	chr3:56557250:T:TGGGGTAAGCAGGGGTAAGCA	CCDC66	pLoF	chr3	56557250	T	TGGGGTAAGCAGGGGTAAGCA	0.0001321	0	0.0001565	3546	19164	0.0385	0.0334	0.285	0.037	2.181	0.226816
SCZ	chr5:137883586:T:C	MYOT	damaging_missense	chr5	137883586	T	C	0.0001707	0	0.0002024	3668	19767	0.0054	0.003	0.305	0.044	2.094	0.226898
SCZ	chr18:50920742:T:C	ME2	damaging_missense	chr18	50920742	T	C	0.0001489	0	0.0001766	3688	19822	0	0.0002	0.296	0.041	2.131	0.226909
SCZ	chr2:219570348:G:C	OBSL1	pLoF	chr2	219570348	G	C	4.254e-05	0.0001356	2.523e-05	3687	19820	0.0003	0.0003	9.539	0.246	370.124	0.226909
SCZ	chr2:29036599:C:A	TOGARAM2	damaging_missense	chr2	29036599	C	A	4.268e-05	0.0001362	2.53e-05	3671	19761	0.0046	0.0033	9.501	0.246	366.288	0.22692
SCZ	chr1:29312700:A:C	PTPRU	damaging_missense	chr1	29312700	A	C	0.0001077	0.000276	7.657e-05	3623	19591	0.0176	0.0118	4.002	0.422	37.949	0.226968
SCZ	chr5:57482286:A:G	ACTBL2	damaging_missense	chr5	57482286	A	G	4.253e-05	0.0001356	2.522e-05	3688	19824	0	0.0001	9.504	0.246	366.782	0.227002
SCZ	chr9:104605111:TGTTA:T	OR13C2	pLoF	chr9	104605111	TGTTA	T	0.2303	0.2421	0.2281	3684	19816	0.0011	0.0005	1.037	0.978	1.099	0.22705
SCZ	chr12:52306200:C:A	KRT86	pLoF	chr12	52306200	C	A	0.000149	0	0.0001767	3683	19804	0.0014	0.0011	0.296	0.041	2.135	0.227153
SCZ	chr17:66063042:GTC:G	CEP112	pLoF	chr17	66063042	GTC	G	0.0007236	0.0004074	0.0007823	3682	19813	0.0016	0.0007	0.57	0.229	1.419	0.227252
SCZ	chr15:66781048:C:T	SMAD6	damaging_missense	chr15	66781048	C	T	0.0004046	0.0001359	0.0004545	3678	19802	0.0027	0.0012	0.46	0.131	1.622	0.22728
SCZ	chr3:138161943:C:A	DBR1	damaging_missense	chr3	138161943	C	A	0.0004043	0.0001357	0.0004542	3684	19816	0.0011	0.0005	0.46	0.13	1.623	0.227373
SCZ	chr2:39179237:G:A	CDKL4	pLoF	chr2	39179237	G	A	0.000149	0	0.0001767	3684	19810	0.0011	0.0008	0.294	0.04	2.146	0.22744
SCZ	chr1:202896930:C:T	KLHL12	damaging_missense	chr1	202896930	C	T	0.0002149	0.000412	0.0001783	3641	19630	0.0127	0.0099	2.84	0.521	15.471	0.227443
SCZ	chr12:321036:A:G	KDM5A	damaging_missense	chr12	321036	A	G	0.001597	0.0022	0.001485	3637	19535	0.0138	0.0147	1.463	0.789	2.715	0.227468
SCZ	chr8:109480016:T:TA	PKHD1L1	pLoF	chr8	109480016	T	TA	0.0002765	0.0005423	0.0002271	3688	19819	0	0.0004	2.409	0.578	10.042	0.2275
SCZ	chr1:231224304:A:G	C1orf131	damaging_missense	chr1	231224304	A	G	0.0001065	0.0002717	7.575e-05	3680	19801	0.0022	0.0013	3.988	0.422	37.704	0.227504
SCZ	chr12:105031792:C:T	ALDH1L2	damaging_missense	chr12	105031792	C	T	0.0003838	0.000681	0.0003286	3671	19779	0.0046	0.0024	2.135	0.623	7.315	0.227533
SCZ	chr17:48613417:G:A	HOXB8	damaging_missense	chr17	48613417	G	A	0.0002805	0.0005582	0.0002297	3583	19588	0.0285	0.012	2.399	0.579	9.941	0.227533
SCZ	chr12:6938601:A:C	ATN1	damaging_missense	chr12	6938601	A	C	0.0001489	0	0.0001766	3685	19821	0.0008	0.0003	0.296	0.041	2.139	0.227572
SCZ	chr11:13713023:G:C	FAR1	damaging_missense	chr11	13713023	G	C	0.000128	0.0002725	0.0001012	3670	19765	0.0049	0.0031	3.908	0.427	35.763	0.227602
SCZ	chr4:168302364:CT:C	DDX60	pLoF	chr4	168302364	CT	C	0.0006809	0.001086	0.0006056	3682	19816	0.0016	0.0005	1.769	0.7	4.469	0.227618
SCZ	chr3:122415140:CAA:C	WDR5B	pLoF	chr3	122415140	CAA	C	0.0001488	0	0.0001765	3688	19826	0	0	0.295	0.041	2.141	0.227642
SCZ	chr5:177095395:C:T	FGFR4	pLoF	chr5	177095395	C	T	4.303e-05	0.0001379	2.549e-05	3626	19612	0.0168	0.0108	9.447	0.246	362.955	0.227676
SCZ	chr10:73250988:A:G	MRPS16	damaging_missense	chr10	73250988	A	G	4.279e-05	0.0001367	2.537e-05	3658	19712	0.0081	0.0058	9.447	0.246	362.994	0.22768
SCZ	chr20:3752066:G:C	HSPA12B	damaging_missense	chr20	3752066	G	C	0.0001702	0	0.0002019	3684	19816	0.0011	0.0005	0.305	0.044	2.102	0.227706
SCZ	chr11:67611013:C:G	NDUFV1	damaging_missense	chr11	67611013	C	G	6.388e-05	0	7.575e-05	3681	19802	0.0019	0.0012	0.221	0.019	2.568	0.227801
SCZ	chr2:210154338:A:T	KANSL1L	pLoF	chr2	210154338	A	T	0.0008082	0.0004067	0.0008829	3688	19821	0	0.0003	0.575	0.234	1.413	0.227822
SCZ	chr11:66567259:A:T	CTSF	pLoF	chr11	66567259	A	T	4.288e-05	0.0001372	2.541e-05	3645	19676	0.0117	0.0076	9.436	0.246	362.289	0.227828
SCZ	chr1:17092498:T:A	PADI2	pLoF	chr1	17092498	T	A	0.0002577	0.000551	0.0002036	3630	19649	0.0157	0.0089	2.429	0.574	10.273	0.227838
SCZ	chr19:55048686:C:T	RDH13	damaging_missense	chr19	55048686	C	T	0.001256	0.0009498	0.001313	3685	19803	0.0008	0.0012	0.66	0.336	1.297	0.227876
SCZ	chr2:28628564:AG:A	PLB1	pLoF	chr2	28628564	AG	A	0.002579	0.001819	0.002719	3574	19306	0.0309	0.0262	0.733	0.442	1.215	0.227921
SCZ	chr8:19962213:C:G	LPL	pLoF	chr8	19962213	C	G	0.07642	0.07996	0.07577	3583	19414	0.0285	0.0208	1.06	0.964	1.165	0.227959
SCZ	chr14:60968266:CT:C	MNAT1	pLoF	chr14	60968266	CT	C	0.0001492	0	0.000177	3675	19778	0.0035	0.0024	0.297	0.041	2.138	0.227973
SCZ	chr14:74295911:A:G	ABCD4	damaging_missense	chr14	74295911	A	G	0.0001491	0	0.0001767	3677	19802	0.003	0.0012	0.296	0.041	2.141	0.228017
SCZ	chr4:155362133:G:T	MAP9	pLoF	chr4	155362133	G	T	0.0001915	0	0.0002271	3686	19818	0.0005	0.0004	0.311	0.047	2.077	0.228026
SCZ	chr4:38796696:G:T	TLR1	pLoF	chr4	38796696	G	T	0.0005103	0.0002711	0.0005548	3688	19826	0	0	0.523	0.183	1.5	0.228047
SCZ	chr3:44864256:G:A	TMEM42	damaging_missense	chr3	44864256	G	A	0.0002342	0.0004071	0.000202	3685	19803	0.0008	0.0012	2.819	0.523	15.202	0.22807
SCZ	chr11:66690113:G:C	SPTBN2	damaging_missense	chr11	66690113	G	C	0.01957	0.01655	0.02013	3686	19819	0.0005	0.0004	0.892	0.742	1.074	0.228075
SCZ	chr4:94299628:A:G	HPGDS	damaging_missense	chr4	94299628	A	G	0.0007027	0.001087	0.0006313	3681	19799	0.0019	0.0014	1.74	0.707	4.282	0.228083
SCZ	chr1:228370079:T:G	OBSCN	damaging_missense	chr1	228370079	T	G	0.0004495	0.000274	0.000482	3650	19710	0.0103	0.0059	0.512	0.172	1.521	0.228111
SCZ	chr14:39432007:GCCGGCTC:G	FBXO33	pLoF	chr14	39432007	GCCGGCTC	G	0.001199	0.0008244	0.001268	3639	19716	0.0133	0.0055	0.647	0.319	1.313	0.228128
SCZ	chr9:134887404:C:T	FCN2	pLoF	chr9	134887404	C	T	0.0001289	0.0002753	0.0001019	3633	19634	0.0149	0.0097	3.902	0.426	35.712	0.228142
SCZ	chr2:196048305:G:A	DNAH7	pLoF	chr2	196048305	G	A	0.000149	0	0.0001767	3684	19809	0.0011	0.0009	0.296	0.041	2.143	0.228161
SCZ	chr17:3589937:A:C	TRPV1	damaging_missense	chr17	3589937	A	C	0.0001489	0	0.0001766	3687	19822	0.0003	0.0002	0.297	0.041	2.139	0.228227
SCZ	chr8:30846131:G:A	TEX15	pLoF	chr8	30846131	G	A	0.0001701	0	0.0002018	3688	19826	0	0	0.305	0.044	2.104	0.228234
SCZ	chr19:41122909:A:AGCACCACGCT	CYP2F1	pLoF	chr19	41122909	A	AGCACCACGCT	0.001304	0.0008594	0.001386	3491	19124	0.0534	0.0354	0.65	0.322	1.311	0.228269
SCZ	chr4:87317092:C:T	HSD17B13	pLoF	chr4	87317092	C	T	0.002085	0.001788	0.00214	3636	19628	0.0141	0.01	0.724	0.428	1.224	0.228302
SCZ	chr11:59457405:TG:T	OR4D6	pLoF	chr11	59457405	TG	T	0.000404	0.0001356	0.0004539	3688	19826	0	0	0.461	0.131	1.625	0.228345
SCZ	7:48052785:C:T	C7orf57	pLoF	7	48052785	C	T	4.262e-05	0.0001361	2.527e-05	3673	19789	0.0041	0.0019	9.426	0.245	363.071	0.228451
SCZ	chr1:227816201:G:A	PRSS38	damaging_missense	chr1	227816201	G	A	0.0001493	0	0.0001771	3673	19765	0.0041	0.0031	0.297	0.041	2.144	0.228473
SCZ	chr10:133399559:GT:G	AL360181.3	pLoF	chr10	133399559	GT	G	0.0001501	0	0.0001779	3648	19672	0.0108	0.0078	0.297	0.041	2.142	0.228508
SCZ	chr11:64758668:G:A	PYGM	damaging_missense	chr11	64758668	G	A	0.0008138	0.0004102	0.0008888	3657	19690	0.0084	0.0069	0.576	0.234	1.414	0.228546
SCZ	chr10:102361858:T:G	GBF1	damaging_missense	chr10	102361858	T	G	0.0001968	0.0004227	0.0001553	3549	19318	0.0377	0.0256	2.857	0.517	15.775	0.228553
SCZ	chr2:196926469:C:T	PGAP1	pLoF	chr2	196926469	C	T	0.0002372	0.0004148	0.0002044	3616	19573	0.0195	0.0128	2.811	0.523	15.115	0.228571
SCZ	chr17:36089985:C:T	CCL3	pLoF	chr17	36089985	C	T	0.000171	0	0.0002027	3663	19735	0.0068	0.0046	0.305	0.044	2.11	0.228697
SCZ	chr6:70480902:T:C	FAM135A	damaging_missense	chr6	70480902	T	C	0.001596	0.002171	0.00149	3685	19804	0.0008	0.0011	1.462	0.788	2.713	0.228731
SCZ	chr17:7943425:C:A	CNTROB	pLoF	chr17	7943425	C	A	6.454e-05	0	7.653e-05	3640	19601	0.013	0.0114	0.222	0.019	2.577	0.228737
SCZ	chr1:145616256:G:A	GPR89A	pLoF	chr1	145616256	G	A	4.262e-05	0.0001361	2.526e-05	3674	19791	0.0038	0.0018	9.372	0.245	358.451	0.228759
SCZ	chr2:162272294:G:A	IFIH1	pLoF	chr2	162272294	G	A	0.0001065	0.0002718	7.574e-05	3679	19805	0.0024	0.0011	3.97	0.42	37.509	0.228837
SCZ	chr10:27414021:CG:C	PTCHD3	pLoF	chr10	27414021	CG	C	0.0001555	0	0.0001843	3518	18992	0.0461	0.0421	0.297	0.041	2.147	0.228844
SCZ	7:117603636:G:A	CFTR	damaging_missense	7	117603636	G	A	4.254e-05	0.0001357	2.523e-05	3685	19821	0.0008	0.0003	9.361	0.245	357.871	0.228924
SCZ	chr2:179945265:G:C	CWC22	pLoF	chr2	179945265	G	C	4.253e-05	0.0001356	2.522e-05	3688	19826	0	0	9.359	0.245	357.711	0.228945
SCZ	chr12:80708007:A:T	MYF6	damaging_missense	chr12	80708007	A	T	0.0001276	0	0.0001513	3687	19826	0.0003	0	0.286	0.037	2.201	0.229027
SCZ	chr17:78425424:C:T	DNAH17	damaging_missense	chr17	78425424	C	T	0.0004931	0.0002749	0.0005335	3638	19682	0.0136	0.0073	0.521	0.18	1.507	0.229123
SCZ	chr10:133459920:C:CG	SCART1	pLoF	chr10	133459920	C	CG	6.419e-05	0.0002734	2.537e-05	3658	19711	0.0081	0.0058	4.406	0.393	49.399	0.229127
SCZ	chr1:246647969:G:T	CNST	pLoF	chr1	246647969	G	T	0.0001701	0	0.0002018	3687	19825	0.0003	0.0001	0.305	0.044	2.115	0.229166
SCZ	chr18:50726007:G:A	MAPK4	damaging_missense	chr18	50726007	G	A	4.296e-05	0.0001374	2.546e-05	3639	19636	0.0133	0.0096	9.374	0.244	359.821	0.229182
SCZ	chr13:40809584:C:T	SLC25A15	pLoF	chr13	40809584	C	T	0.0001727	0	0.0002047	3620	19541	0.0184	0.0144	0.306	0.044	2.11	0.229212
SCZ	chr2:178735960:T:G	TTN	damaging_missense	chr2	178735960	T	G	0.000723	0.0004067	0.0007818	3688	19826	0	0	0.571	0.229	1.423	0.229312
SCZ	chr14:24507422:G:T	CMA1	pLoF	chr14	24507422	G	T	0.0003407	0.0001359	0.0003788	3678	19800	0.0027	0.0013	0.453	0.125	1.647	0.229388
SCZ	chr1:145995248:A:G	TXNIP	damaging_missense	chr1	145995248	A	G	0.0001489	0	0.0001766	3688	19824	0	0.0001	0.297	0.041	2.151	0.229572
SCZ	chr11:73362139:AGCCTGCGCGCCGAGCCGGACGTGGAG:A	ARHGEF17	pLoF	chr11	73362139	AGCCTGCGCGCCGAGCCGGACGTGGAG	A	4.257e-05	0.0001358	2.524e-05	3681	19810	0.0019	0.0008	9.325	0.244	356.03	0.229591
SCZ	chr1:226888889:G:A	PSEN2	pLoF	chr1	226888889	G	A	4.272e-05	0.0001362	2.533e-05	3670	19738	0.0049	0.0044	9.357	0.244	359.357	0.229615
SCZ	chr1:247864909:C:CA	TRIM58	pLoF	chr1	247864909	C	CA	0.0001704	0.0004085	0.0001263	3672	19797	0.0043	0.0015	2.904	0.51	16.533	0.229627
SCZ	chr5:56170798:C:T	ANKRD55	pLoF	chr5	56170798	C	T	4.313e-05	0.0001376	2.557e-05	3635	19552	0.0144	0.0138	9.349	0.243	359.137	0.22981
SCZ	chr2:37062020:G:A	HEATR5B	pLoF	chr2	37062020	G	A	0.000154	0	0.0001822	3523	19209	0.0447	0.0311	0.297	0.041	2.155	0.229878
SCZ	chr1:45566667:G:GGAGGACGTGGGACCAGGCAAGGT	AKR1A1	pLoF	chr1	45566667	G	GGAGGACGTGGGACCAGGCAAGGT	0.0003871	0.0001372	0.0004335	3645	19607	0.0117	0.0111	0.459	0.129	1.636	0.229895
SCZ	chr4:112539862:C:T	ZGRF1	pLoF	chr4	112539862	C	T	4.253e-05	0.0001356	2.522e-05	3688	19826	0	0	9.301	0.244	354.655	0.229928
SCZ	chr15:72199740:G:T	PKM	damaging_missense	chr15	72199740	G	T	0.0001304	0.0002782	0.000103	3594	19414	0.0255	0.0208	3.875	0.424	35.383	0.229958
SCZ	chr19:39269972:C:T	IFNL2	pLoF	chr19	39269972	C	T	0.002854	0.002175	0.002981	3679	19795	0.0024	0.0016	0.75	0.469	1.199	0.229963
SCZ	7:100221228:G:T	PVRIG	pLoF	7	100221228	G	T	0.0001712	0	0.0002031	3666	19697	0.006	0.0065	0.306	0.044	2.118	0.230097
SCZ	chr9:137542692:T:TG	PNPLA7	pLoF	chr9	137542692	T	TG	0.000214	0.0004107	0.0001775	3652	19717	0.0098	0.0055	2.82	0.519	15.335	0.230151
SCZ	chr15:85768628:C:G	KLHL25	damaging_missense	chr15	85768628	C	G	4.256e-05	0.0001357	2.524e-05	3685	19811	0.0008	0.0008	9.299	0.244	355.087	0.230177
SCZ	chr9:132662307:ACT:A	DDX31	pLoF	chr9	132662307	ACT	A	0.0001703	0	0.000202	3684	19800	0.0011	0.0013	0.305	0.044	2.12	0.230226
SCZ	chr1:109604015:C:G	GNAT2	damaging_missense	chr1	109604015	C	G	0.0004257	0.0001357	0.0004797	3684	19806	0.0011	0.001	0.464	0.133	1.626	0.230235
SCZ	chr2:111049255:T:A	ACOXL	pLoF	chr2	111049255	T	A	4.292e-05	0.0001372	2.544e-05	3645	19654	0.0117	0.0087	9.3	0.243	355.391	0.230236
SCZ	chr1:203483663:A:G	PRELP	damaging_missense	chr1	203483663	A	G	0.0005954	0.000949	0.0005297	3688	19824	0	0.0001	1.844	0.679	5.011	0.230248
SCZ	chr16:47641658:C:A	PHKB	damaging_missense	chr16	47641658	C	A	0.001689	0.001365	0.001749	3663	19724	0.0068	0.0051	0.705	0.398	1.249	0.230321
SCZ	chr9:129870487:G:A	USP20	damaging_missense	chr9	129870487	G	A	0.0002359	0.0004113	0.0002033	3647	19672	0.0111	0.0078	2.797	0.521	15.02	0.230419
SCZ	chr16:67436802:C:G	HSD11B2	pLoF	chr16	67436802	C	G	4.255e-05	0.0001356	2.523e-05	3686	19815	0.0005	0.0006	9.273	0.243	353.491	0.230538
SCZ	chr9:96935456:AGTGAGTCTGGGGTCCTGGGGGCAGGGCCCGTGTGGCGGG:A	NUTM2G	pLoF	chr9	96935456	AGTGAGTCTGGGGTCCTGGGGGCAGGGCCCGTGTGGCGGG	A	0.0001089	0.0002807	7.733e-05	3563	19398	0.0339	0.0216	3.947	0.418	37.25	0.230603
SCZ	chr11:34123821:T:G	NAT10	damaging_missense	chr11	34123821	T	G	0.0004065	0.0006842	0.0003551	3654	19714	0.0092	0.0056	2.115	0.621	7.198	0.230666
SCZ	chr10:22591676:T:G	PIP4K2A	damaging_missense	chr10	22591676	T	G	4.264e-05	0.000136	2.528e-05	3677	19775	0.003	0.0026	9.263	0.243	352.878	0.230668
SCZ	7:156676569:G:GTT	RNF32	pLoF	7	156676569	G	GTT	0.0003403	0.0001356	0.0003784	3686	19820	0.0005	0.0003	0.454	0.125	1.651	0.230674
SCZ	7:101039324:AAG:A	MUC17	pLoF	7	101039324	AAG	A	0.002142	0.001518	0.002258	3623	19483	0.0176	0.0173	0.72	0.421	1.232	0.230697
SCZ	chr4:174522414:G:T	HPGD	damaging_missense	chr4	174522414	G	T	0.002119	0.002603	0.002029	3650	19714	0.0103	0.0056	1.405	0.806	2.451	0.230712
SCZ	chr6:53287885:G:A	ELOVL5	pLoF	chr6	53287885	G	A	0.008312	0.007102	0.008537	3661	19678	0.0073	0.0075	0.846	0.644	1.112	0.230916
SCZ	chr2:50620057:G:A	NRXN1	damaging_missense	chr2	50620057	G	A	0.009485	0.008134	0.009736	3688	19823	0	0.0002	0.853	0.658	1.106	0.230937
SCZ	7:158911554:C:G	WDR60	damaging_missense	7	158911554	C	G	0.002074	0.001664	0.00215	3605	19534	0.0225	0.0147	0.72	0.42	1.233	0.231
SCZ	chr17:35863520:G:A	HEATR9	pLoF	chr17	35863520	G	A	0.001214	0.0006786	0.001314	3684	19794	0.0011	0.0016	0.634	0.301	1.336	0.23101
SCZ	chr5:102257995:T:A	SLCO4C1	damaging_missense	chr5	102257995	T	A	4.258e-05	0.0001359	2.524e-05	3680	19807	0.0022	0.001	9.244	0.243	351.976	0.231039
SCZ	chr9:84278334:T:TG	SLC28A3	pLoF	chr9	84278334	T	TG	0.0001499	0	0.0001778	3658	19689	0.0081	0.0069	0.298	0.041	2.162	0.231098
SCZ	chr5:123388577:G:A	CEP120	pLoF	chr5	123388577	G	A	4.266e-05	0.0001358	2.531e-05	3682	19757	0.0016	0.0035	9.332	0.241	361.195	0.231161
SCZ	chr9:132498767:C:T	CFAP77	pLoF	chr9	132498767	C	T	4.325e-05	0.0001388	2.561e-05	3602	19521	0.0233	0.0154	9.233	0.243	351.374	0.231248
SCZ	chr21:14968125:C:A	NRIP1	damaging_missense	chr21	14968125	C	A	0.0003828	0.0001356	0.0004287	3688	19826	0	0	0.46	0.129	1.639	0.23125
SCZ	chr1:21872340:A:G	HSPG2	damaging_missense	chr1	21872340	A	G	0.0003207	0.0005463	0.0002788	3661	19726	0.0073	0.005	2.355	0.579	9.576	0.231266
SCZ	7:6446063:TTTCC:T	DAGLB	pLoF	7	6446063	TTTCC	T	0.0001495	0	0.0001773	3666	19744	0.006	0.0041	0.298	0.041	2.164	0.231278
SCZ	chr6:31412224:TG:T	MICA	pLoF	chr6	31412224	TG	T	0.02788	0.02634	0.02816	3683	19812	0.0014	0.0007	0.913	0.786	1.06	0.231305
SCZ	chr4:3767094:G:A	ADRA2C	damaging_missense	chr4	3767094	G	A	0.0002136	0.0004085	0.0001773	3672	19740	0.0043	0.0043	2.809	0.518	15.247	0.231306
SCZ	chr20:17951587:AAC:A	SNX5	pLoF	chr20	17951587	AAC	A	0.0004483	0.0001365	0.0005061	3663	19758	0.0068	0.0034	0.467	0.134	1.625	0.231373
SCZ	chr13:40809624:A:G	SLC25A15	damaging_missense	chr13	40809624	A	G	4.283e-05	0.0001366	2.54e-05	3660	19688	0.0076	0.007	9.255	0.242	354.036	0.2314
SCZ	chr6:149400645:ATG:A	SUMO4	pLoF	chr6	149400645	ATG	A	0.0003615	0.0001356	0.0004036	3688	19823	0	0.0002	0.457	0.127	1.647	0.231451
SCZ	chr9:38703900:G:A	FAM240B	pLoF	chr9	38703900	G	A	0.0005108	0.000815	0.0004543	3681	19811	0.0019	0.0008	1.951	0.653	5.829	0.231457
SCZ	chr2:208437603:C:A	PTH2R	pLoF	chr2	208437603	C	A	0.01144	0.01248	0.01125	3686	19818	0.0005	0.0004	1.157	0.911	1.468	0.23148
SCZ	chr19:51501649:G:A	SIGLEC12	pLoF	chr19	51501649	G	A	0.1243	0.1239	0.1244	3687	19813	0.0003	0.0007	0.955	0.886	1.03	0.231574
SCZ	chr11:33755943:T:C	FBXO3	damaging_missense	chr11	33755943	T	C	4.255e-05	0.0001356	2.523e-05	3687	19816	0.0003	0.0005	9.205	0.242	349.568	0.231594
SCZ	chr14:103560718:C:A	BAG5	damaging_missense	chr14	103560718	C	A	4.253e-05	0.0001356	2.522e-05	3687	19825	0.0003	0.0001	9.245	0.242	353.588	0.231599
SCZ	chr1:64241678:C:T	UBE2U	pLoF	chr1	64241678	C	T	0.0005749	0.0004074	0.000606	3682	19802	0.0016	0.0012	0.559	0.216	1.45	0.231609
SCZ	chr1:37754367:C:T	EPHA10	damaging_missense	chr1	37754367	C	T	0.000129	0.0002757	0.0001019	3627	19634	0.0165	0.0097	3.85	0.423	35.063	0.231647
SCZ	chr14:50182482:C:A	SOS 2	damaging_missense	chr14	50182482	C	A	0.0001492	0	0.0001769	3671	19782	0.0046	0.0022	0.297	0.041	2.169	0.231649
SCZ	chr21:42432142:G:A	UBASH3A	damaging_missense	chr21	42432142	G	A	0.0001293	0	0.0001534	3645	19559	0.0117	0.0135	0.287	0.037	2.22	0.231665
SCZ	chr4:7774847:G:A	AFAP1	pLoF	chr4	7774847	G	A	4.261e-05	0.0001357	2.527e-05	3684	19785	0.0011	0.0021	9.184	0.243	347.645	0.23168
SCZ	chr16:89870092:C:A	SPIRE2	damaging_missense	chr16	89870092	C	A	0.0001504	0	0.0001782	3632	19640	0.0152	0.0094	0.298	0.041	2.168	0.231847
SCZ	chr1:205849949:GAGAA:G	PM20D1	pLoF	chr1	205849949	GAGAA	G	0.000151	0	0.0001789	3615	19564	0.0198	0.0132	0.298	0.041	2.167	0.231865
SCZ	chr8:30138705:AC:A	MBOAT4	pLoF	chr8	30138705	AC	A	0.0001498	0	0.0001775	3655	19717	0.0089	0.0055	0.298	0.041	2.171	0.231928
SCZ	chr3:122569926:G:A	DTX3L	damaging_missense	chr3	122569926	G	A	4.253e-05	0.0001356	2.522e-05	3688	19825	0	0.0001	9.191	0.242	349.043	0.231936
SCZ	chr15:49898178:C:A	ATP8B4	damaging_missense	chr15	49898178	C	A	4.253e-05	0.0001356	2.522e-05	3688	19823	0	0.0002	9.182	0.242	348.237	0.231952
SCZ	chr20:36889291:G:A	TLDC2	damaging_missense	chr20	36889291	G	A	0.0001526	0	0.0001806	3556	19379	0.0358	0.0226	0.298	0.041	2.169	0.231964
SCZ	chr2:219554618:G:A	OBSL1	pLoF	chr2	219554618	G	A	0.01235	0.01075	0.01265	3674	19767	0.0038	0.003	0.871	0.694	1.093	0.231985
SCZ	chr1:198742277:G:A	PTPRC	damaging_missense	chr1	198742277	G	A	0.0001064	0.0002715	7.569e-05	3683	19817	0.0014	0.0005	3.919	0.417	36.807	0.232055
SCZ	chr5:113553796:T:C	YTHDC2	damaging_missense	chr5	113553796	T	C	4.253e-05	0.0001356	2.522e-05	3688	19826	0	0	9.178	0.242	348.077	0.232064
SCZ	chr5:150196818:CTG:C	SLC6A7	pLoF	chr5	150196818	CTG	C	0.000387	0.0001374	0.0004333	3640	19615	0.013	0.0106	0.46	0.129	1.644	0.232156
SCZ	chr1:159919317:G:A	TAGLN2	pLoF	chr1	159919317	G	A	0.001175	0.0015	0.001114	3666	19741	0.006	0.0043	1.586	0.744	3.382	0.232242
SCZ	chr15:44497110:C:T	CTDSPL2	damaging_missense	chr15	44497110	C	T	0.000195	0	0.0002308	3577	19500	0.0301	0.0164	0.312	0.046	2.108	0.232284
SCZ	chr19:33090809:C:T	GPATCH1	pLoF	chr19	33090809	C	T	4.264e-05	0.0001361	2.528e-05	3675	19779	0.0035	0.0024	9.16	0.242	347.225	0.232411
SCZ	chr2:237511015:G:A	MLPH	pLoF	chr2	237511015	G	A	0.0001944	0	0.0002303	3607	19543	0.022	0.0143	0.312	0.046	2.112	0.232422
SCZ	chr9:36234115:G:A	GNE	pLoF	chr9	36234115	G	A	0.0001495	0	0.0001773	3671	19744	0.0046	0.0041	0.297	0.041	2.178	0.232432
SCZ	chr4:119498651:G:A	PDE5A	pLoF	chr4	119498651	G	A	0.0002343	0.0004076	0.0002021	3680	19793	0.0022	0.0017	2.781	0.519	14.902	0.232497
SCZ	chr3:48268571:C:T	ZNF589	damaging_missense	chr3	48268571	C	T	4.254e-05	0.0001356	2.522e-05	3686	19823	0.0005	0.0002	9.141	0.242	345.717	0.232539
SCZ	chr19:53352554:C:T	ZNF845	pLoF	chr19	53352554	C	T	0.0001071	0.0002755	7.61e-05	3630	19711	0.0157	0.0058	3.923	0.416	37.002	0.232549
SCZ	chr1:167901661:C:G	ADCY10	pLoF	chr1	167901661	C	G	0.0001503	0	0.0001782	3649	19639	0.0106	0.0094	0.298	0.041	2.176	0.232569
SCZ	chr15:44337799:G:T	CASC4	pLoF	chr15	44337799	G	T	0.0007658	0.0004069	0.0008326	3686	19818	0.0005	0.0004	0.576	0.232	1.426	0.232581
SCZ	chr17:21704005:C:T	KCNJ18	pLoF	chr17	21704005	C	T	0.007811	0.009121	0.007568	3618	19490	0.019	0.017	1.19	0.894	1.582	0.232604
SCZ	chr4:121951542:GC:G	TRPC3	pLoF	chr4	121951542	GC	G	4.301e-05	0.0001373	2.55e-05	3642	19608	0.0125	0.011	9.149	0.241	347.332	0.232858
SCZ	chr6:47714713:T:C	ADGRF4	damaging_missense	chr6	47714713	T	C	0.0001276	0.0002711	0.0001009	3688	19826	0	0	3.833	0.421	34.856	0.232918
SCZ	chr11:71527695:GTT:G	KRTAP5-7	pLoF	chr11	71527695	GTT	G	0.002759	0.003443	0.002632	3631	19570	0.0155	0.0129	1.338	0.829	2.161	0.233087
SCZ	chr3:9743106:C:T	BRPF1	damaging_missense	chr3	9743106	C	T	4.256e-05	0.0001356	2.524e-05	3686	19813	0.0005	0.0007	9.159	0.24	349.163	0.233133
SCZ	chr19:45266262:T:C	MARK4	damaging_missense	chr19	45266262	T	C	0.000384	0.0001361	0.0004302	3675	19760	0.0035	0.0033	0.461	0.129	1.647	0.233134
SCZ	chr19:49011249:C:T	RUVBL2	damaging_missense	chr19	49011249	C	T	0.0006446	0.0009615	0.0005858	3640	19631	0.013	0.0098	1.83	0.678	4.939	0.23314
SCZ	chr3:15644689:T:C	BTD	damaging_missense	chr3	15644689	T	C	0.0001489	0	0.0001765	3687	19826	0.0003	0	0.299	0.041	2.179	0.233203
SCZ	chr16:81620892:T:G	CMIP	damaging_missense	chr16	81620892	T	G	4.384e-05	0.0001418	2.592e-05	3525	19287	0.0442	0.0272	9.104	0.241	344.029	0.233299
SCZ	chr11:75430403:TCGGGCCGCCCGGCCGCGAACAAGCTG:T	KLHL35	pLoF	chr11	75430403	TCGGGCCGCCCGGCCGCGAACAAGCTG	T	0.009454	0.008303	0.009663	3553	19560	0.0366	0.0134	0.853	0.657	1.108	0.23335
SCZ	7:73572924:C:G	TBL2	damaging_missense	7	73572924	C	G	0.0001722	0	0.0002042	3638	19590	0.0136	0.0119	0.306	0.044	2.145	0.233382
SCZ	chrX:3015072:T:A	ARSH	pLoF	chrX	3015072	T	A	0.0002342	0	0.0002777	3679	19802	0.0024	0.0012	0.426	0.105	1.734	0.233545
SCZ	7:115941958:G:A	TFEC	pLoF	7	115941958	G	A	0.0001915	0.0004069	0.0001514	3686	19809	0.0005	0.0009	2.814	0.513	15.448	0.233605
SCZ	chr11:7000500:A:C	ZNF214	damaging_missense	chr11	7000500	A	C	0.0001488	0	0.0001765	3688	19826	0	0	0.298	0.041	2.183	0.233624
SCZ	chr2:177727728:T:C	PDE11A	damaging_missense	chr2	177727728	T	C	0.0001703	0	0.000202	3681	19802	0.0019	0.0012	0.307	0.044	2.145	0.233634
SCZ	chr13:51822054:C:T	TMEM272	pLoF	chr13	51822054	C	T	0.005238	0.007234	0.004872	3594	19603	0.0255	0.0112	1.223	0.878	1.702	0.233658
SCZ	chr1:160176109:A:G	ATP1A4	damaging_missense	chr1	160176109	A	G	0.0002778	0.000545	0.0002281	3670	19727	0.0049	0.005	2.368	0.573	9.78	0.233663
SCZ	7:127611668:A:AG	PAX4	pLoF	7	127611668	A	AG	0.004021	0.003415	0.004132	3514	19120	0.0472	0.0356	0.787	0.531	1.167	0.233687
SCZ	chr17:7254751:C:A	ELP5	pLoF	chr17	7254751	C	A	0.0001276	0	0.0001513	3688	19823	0	0.0002	0.283	0.035	2.259	0.233708
SCZ	chr16:74675692:CTCTG:C	MLKL	pLoF	chr16	74675692	CTCTG	C	0.001212	0.0006781	0.001311	3687	19825	0.0003	0.0001	0.636	0.301	1.34	0.233803
SCZ	chr6:33194716:A:G	RXRB	damaging_missense	chr6	33194716	A	G	0.0001916	0	0.0002273	3686	19799	0.0005	0.0014	0.312	0.046	2.121	0.233843
SCZ	chr5:181059639:T:C	BTNL9	damaging_missense	chr5	181059639	T	C	0.0001489	0	0.0001766	3686	19819	0.0005	0.0004	0.297	0.04	2.195	0.233919
SCZ	chr4:83306300:C:T	HPSE	damaging_missense	chr4	83306300	C	T	0.0003698	0.0001393	0.0004125	3589	19394	0.0268	0.0218	0.459	0.127	1.655	0.23395
SCZ	chr6:138849389:G:A	ECT2L	damaging_missense	chr6	138849389	G	A	0.00164	0.002448	0.00149	3676	19794	0.0033	0.0016	1.417	0.798	2.515	0.23401
SCZ	chr3:179719977:T:A	USP13	damaging_missense	chr3	179719977	T	A	0.0001491	0	0.0001768	3677	19793	0.003	0.0017	0.299	0.041	2.184	0.234015
SCZ	chr12:121580866:G:A	KDM2B	pLoF	chr12	121580866	G	A	0.0001305	0	0.0001546	3579	19411	0.0296	0.0209	0.288	0.037	2.238	0.23411
SCZ	chr14:45151475:C:T	FANCM	pLoF	chr14	45151475	C	T	0.0006596	0.0004071	0.0007065	3685	19815	0.0008	0.0006	0.571	0.226	1.439	0.234356
SCZ	7:100114245:GC:G	TAF6	pLoF	7	100114245	GC	G	0.01108	0.01131	0.01103	3669	19757	0.0052	0.0035	0.871	0.694	1.094	0.23441
SCZ	chr3:185491625:C:T	TMEM41A	damaging_missense	chr3	185491625	C	T	0.004534	0.0053	0.004392	3679	19808	0.0024	0.0009	1.256	0.863	1.828	0.234418
SCZ	chr9:5522575:TG:T	PDCD1LG2	pLoF	chr9	5522575	TG	T	0.001222	0.001646	0.001143	3645	19682	0.0117	0.0073	1.551	0.752	3.195	0.234428
SCZ	chr1:223545242:G:A	CAPN8	pLoF	chr1	223545242	G	A	0.0001065	0.0002721	7.578e-05	3675	19793	0.0035	0.0017	3.885	0.415	36.383	0.234467
SCZ	chr6:136244817:C:G	MTFR2	damaging_missense	chr6	136244817	C	G	0.007672	0.006396	0.007909	3674	19788	0.0038	0.0019	0.838	0.627	1.121	0.234492
SCZ	chr12:101757236:A:T	GNPTAB	pLoF	chr12	101757236	A	T	4.259e-05	0.0001358	2.525e-05	3683	19799	0.0014	0.0014	9.031	0.24	340.006	0.234507
SCZ	chr6:31157480:C:A	CCHCR1	pLoF	chr6	31157480	C	A	0.1129	0.1147	0.1126	3687	19816	0.0003	0.0005	1.05	0.969	1.137	0.234546
SCZ	chr17:75244657:G:A	GGA3	damaging_missense	chr17	75244657	G	A	0.0002224	0.0004401	0.0001835	3408	19071	0.0759	0.0381	2.784	0.515	15.062	0.234551
SCZ	chr2:70921144:C:G	VAX2	damaging_missense	chr2	70921144	C	G	0.005038	0.003978	0.005235	3645	19676	0.0117	0.0076	0.806	0.565	1.15	0.234572
SCZ	chr5:33458615:T:G	TARS	damaging_missense	chr5	33458615	T	G	4.336e-05	0.0001396	2.567e-05	3581	19480	0.029	0.0174	9.015	0.24	338.876	0.234683
SCZ	chr3:184292137:C:T	ECE2	damaging_missense	chr3	184292137	C	T	0.0009423	0.001366	0.0008636	3661	19686	0.0073	0.0071	1.63	0.728	3.652	0.234733
SCZ	chr19:37389649:G:C	ZNF527	damaging_missense	chr19	37389649	G	C	4.253e-05	0.0001356	2.522e-05	3688	19826	0	0	9.007	0.24	338.296	0.234794
SCZ	chr14:74863618:G:A	PROX2	pLoF	chr14	74863618	G	A	4.254e-05	0.0001357	2.522e-05	3685	19822	0.0008	0.0002	9.019	0.24	339.5	0.234802
SCZ	chr1:75761291:C:A	ACADM	damaging_missense	chr1	75761291	C	A	0.001148	0.0008134	0.001211	3688	19821	0	0.0003	0.65	0.319	1.323	0.234802
SCZ	chr1:74183435:C:T	LRRIQ3	pLoF	chr1	74183435	C	T	0.001341	0.002036	0.001211	3683	19812	0.0014	0.0007	1.483	0.774	2.843	0.234913
SCZ	chr14:74734109:G:A	FCF1	damaging_missense	chr14	74734109	G	A	0.001872	0.002443	0.001766	3684	19814	0.0011	0.0006	1.417	0.797	2.52	0.234926
SCZ	chr11:7420565:G:T	SYT9	damaging_missense	chr11	7420565	G	T	0.001578	0.001088	0.001669	3677	19772	0.003	0.0027	0.687	0.37	1.276	0.234987
SCZ	chr10:88596920:C:CA	LIPJ	pLoF	chr10	88596920	C	CA	0.00015	0	0.0001778	3653	19681	0.0095	0.0073	0.298	0.04	2.2	0.235124
SCZ	chr9:35089199:A:G	PIGO	damaging_missense	chr9	35089199	A	G	0.0001491	0	0.0001768	3680	19798	0.0022	0.0014	0.298	0.04	2.197	0.235124
SCZ	chr16:55828905:A:C	CES1	pLoF	chr16	55828905	A	C	0.001365	0.001089	0.001416	3674	19769	0.0038	0.0029	0.677	0.355	1.289	0.235125
SCZ	chr12:12824547:G:A	DDX47	damaging_missense	chr12	12824547	G	A	0.000171	0	0.0002028	3663	19723	0.0068	0.0052	0.307	0.044	2.159	0.235139
SCZ	chr4:8868123:G:A	HMX1	damaging_missense	chr4	8868123	G	A	0.0004506	0.0001373	0.0005087	3642	19659	0.0125	0.0084	0.469	0.134	1.638	0.235184
SCZ	chr14:60018426:C:T	LRRC9	pLoF	chr14	60018426	C	T	4.257e-05	0.0001359	2.524e-05	3680	19813	0.0022	0.0007	8.959	0.24	335.037	0.235364
SCZ	chr12:56269559:T:C	COQ10A	damaging_missense	chr12	56269559	T	C	0.0001306	0.0002786	0.0001032	3589	19384	0.0268	0.0223	3.796	0.419	34.376	0.235396
SCZ	chr8:118439834:G:A	SAMD12	damaging_missense	chr8	118439834	G	A	0.0009631	0.0005475	0.00104	3653	19710	0.0095	0.0059	0.61	0.269	1.381	0.235461
SCZ	chr5:154027219:TGTGAA:T	FAM114A2	pLoF	chr5	154027219	TGTGAA	T	0.002046	0.00136	0.002173	3676	19787	0.0033	0.002	0.709	0.401	1.252	0.235519
SCZ	chr6:64439162:CT:C	EYS	pLoF	chr6	64439162	CT	C	0.0001495	0	0.0001772	3663	19751	0.0068	0.0038	0.299	0.041	2.197	0.235539
SCZ	chr1:21980872:G:T	CELA3B	damaging_missense	chr1	21980872	G	T	0.0001289	0	0.0001529	3647	19619	0.0111	0.0104	0.287	0.037	2.257	0.235627
SCZ	chr19:54631077:AC:A	LILRB1	pLoF	chr19	54631077	AC	A	4.256e-05	0.0001357	2.524e-05	3684	19811	0.0011	0.0008	8.963	0.239	336.28	0.235678
SCZ	chr1:18634420:G:A	PAX7	damaging_missense	chr1	18634420	G	A	0.0002767	0.000543	0.0002272	3683	19805	0.0014	0.0011	2.356	0.571	9.714	0.235728
SCZ	chr1:156286404:T:C	TMEM79	damaging_missense	chr1	156286404	T	C	8.514e-05	0	0.000101	3683	19809	0.0014	0.0009	0.248	0.025	2.486	0.235748
SCZ	chr18:21401185:G:A	GREB1L	damaging_missense	chr18	21401185	G	A	4.255e-05	0.0001357	2.523e-05	3685	19818	0.0008	0.0004	8.945	0.239	334.642	0.235763
SCZ	chr4:158717095:CAT:C	PPID	pLoF	chr4	158717095	CAT	C	0.003213	0.002713	0.003306	3686	19810	0.0005	0.0008	0.77	0.501	1.186	0.235769
SCZ	chr15:45160930:GT:G	DUOX1	pLoF	chr15	45160930	GT	G	0.0002364	0.000413	0.0002037	3632	19634	0.0152	0.0097	2.755	0.516	14.716	0.2358
SCZ	chr14:73492230:C:T	RIOX1	damaging_missense	chr14	73492230	C	T	0.0001276	0.0002711	0.0001009	3688	19826	0	0	3.791	0.419	34.327	0.235825
SCZ	chr12:4739284:C:T	GALNT8	pLoF	chr12	4739284	C	T	4.261e-05	0.000136	2.526e-05	3676	19792	0.0033	0.0017	8.946	0.239	334.941	0.235832
SCZ	chr6:123279055:C:T	TRDN	pLoF	chr6	123279055	C	T	4.274e-05	0.0001367	2.533e-05	3658	19740	0.0081	0.0043	8.929	0.239	333.449	0.235887
SCZ	chr4:48138772:A:AT	TEC	pLoF	chr4	48138772	A	AT	0.000532	0.0002716	0.0005804	3682	19813	0.0016	0.0007	0.529	0.185	1.516	0.235895
SCZ	chr9:4826948:A:T	RCL1	damaging_missense	chr9	4826948	A	T	0.001701	0.00122	0.001791	3688	19826	0	0	0.696	0.382	1.268	0.235901
SCZ	chr19:1816300:G:A	REXO1	damaging_missense	chr19	1816300	G	A	0.0001494	0	0.0001772	3672	19754	0.0043	0.0036	0.299	0.041	2.202	0.235974
SCZ	chr2:88110423:C:A	SMYD1	damaging_missense	chr2	88110423	C	A	4.305e-05	0.0001379	2.551e-05	3626	19603	0.0168	0.0112	8.938	0.239	334.601	0.235989
SCZ	chr16:58504386:GGCTGCCAT:G	NDRG4	pLoF	chr16	58504386	GGCTGCCAT	G	0.0001493	0	0.0001771	3678	19767	0.0027	0.003	0.298	0.04	2.206	0.236012
SCZ	chr19:48048363:G:A	PLA2G4C	pLoF	chr19	48048363	G	A	0.0001504	0	0.0001784	3649	19621	0.0106	0.0103	0.298	0.04	2.205	0.236061
SCZ	chr19:45786865:T:A	DMWD	damaging_missense	chr19	45786865	T	A	0.0001495	0	0.0001773	3672	19745	0.0043	0.0041	0.299	0.041	2.203	0.236081
SCZ	chr3:17010454:G:A	PLCL2	damaging_missense	chr3	17010454	G	A	0.0004253	0.0001356	0.0004792	3688	19826	0	0	0.467	0.133	1.645	0.236097
SCZ	chr12:49635951:C:T	PRPF40B	damaging_missense	chr12	49635951	C	T	0.0001734	0	0.0002055	3610	19460	0.0212	0.0185	0.307	0.044	2.165	0.236189
SCZ	chr1:225845271:A:G	EPHX1	damaging_missense	chr1	225845271	A	G	0.0001491	0	0.0001768	3681	19795	0.0019	0.0016	0.298	0.04	2.207	0.23619
SCZ	chr19:39486460:G:A	TIMM50	damaging_missense	chr19	39486460	G	A	4.269e-05	0.0001362	2.531e-05	3672	19753	0.0043	0.0037	8.933	0.238	334.676	0.236217
SCZ	chr4:169156619:C:G	SH3RF1	damaging_missense	chr4	169156619	C	G	0.0005318	0.0008139	0.0004793	3686	19819	0.0005	0.0004	1.933	0.65	5.751	0.236247
SCZ	chr2:128268485:C:T	HS6ST1	damaging_missense	chr2	128268485	C	T	4.257e-05	0.0001359	2.524e-05	3679	19810	0.0024	0.0008	8.935	0.238	335.061	0.236294
SCZ	chr16:89693312:G:T	CDK10	damaging_missense	chr16	89693312	G	T	0.0001936	0.0004133	0.0001529	3629	19618	0.016	0.0105	2.801	0.509	15.411	0.236347
SCZ	chr6:125999472:A:G	TRMT11	damaging_missense	chr6	125999472	A	G	0.0005331	0.000272	0.0005816	3676	19773	0.0033	0.0027	0.53	0.185	1.517	0.236459
SCZ	chr16:21027070:C:T	DNAH3	damaging_missense	chr16	21027070	C	T	0.0001532	0	0.0001813	3545	19303	0.0388	0.0264	0.299	0.04	2.207	0.236479
SCZ	chr13:103049322:A:G	SLC10A2	damaging_missense	chr13	103049322	A	G	0.00292	0.002315	0.003032	3672	19787	0.0043	0.002	0.758	0.479	1.199	0.236581
SCZ	chr16:66570034:TA:T	CMTM1	pLoF	chr16	66570034	TA	T	0.002106	0.001358	0.002245	3683	19820	0.0014	0.0003	0.71	0.403	1.252	0.236598
SCZ	chr15:40337794:G:T	CCDC9B	damaging_missense	chr15	40337794	G	T	0.004751	0.003398	0.005003	3679	19789	0.0024	0.0019	0.794	0.542	1.163	0.236607
SCZ	7:2539837:TG:T	BRAT1	pLoF	7	2539837	TG	T	0.001046	0.0006823	0.001113	3664	19768	0.0065	0.0029	0.632	0.296	1.351	0.236669
SCZ	chr6:149701801:A:G	LATS1	damaging_missense	chr6	149701801	A	G	4.254e-05	0.0001356	2.523e-05	3688	19819	0	0.0004	8.901	0.238	332.883	0.236747
SCZ	chr3:44885417:C:T	TGM4	pLoF	chr3	44885417	C	T	0.0001931	0.0004105	0.0001527	3654	19644	0.0092	0.0092	2.792	0.51	15.297	0.236802
SCZ	chr9:136334535:G:C	GPSM1	damaging_missense	chr9	136334535	G	C	0.0008117	0.0004091	0.0008864	3667	19742	0.0057	0.0042	0.579	0.235	1.431	0.236836
SCZ	chr6:52284761:C:A	MCM3	pLoF	chr6	52284761	C	A	0.01007	0.008438	0.01038	3674	19757	0.0038	0.0035	0.858	0.665	1.106	0.23684
SCZ	chr19:11978408:C:T	AC008770.2	pLoF	chr19	11978408	C	T	0.0007443	0.0004067	0.0008071	3688	19825	0	0.0001	0.577	0.232	1.435	0.236881
SCZ	chr19:51098927:GCGCGTAGA:G	CTU1	pLoF	chr19	51098927	GCGCGTAGA	G	0.00015	0	0.0001777	3644	19691	0.0119	0.0068	0.299	0.041	2.21	0.236939
SCZ	chr12:110531583:GGAAA:G	RAD9B	pLoF	chr12	110531583	GGAAA	G	0.005025	0.006331	0.004783	3633	19652	0.0149	0.0088	1.231	0.872	1.736	0.236969
SCZ	chr21:17609143:A:ATT	BTG3	pLoF	chr21	17609143	A	ATT	0.000171	0	0.0002026	3659	19739	0.0079	0.0044	0.307	0.043	2.176	0.236985
SCZ	chr11:4573430:T:TA	C11orf40	pLoF	chr11	4573430	T	TA	0.0001721	0	0.0002039	3625	19616	0.0171	0.0106	0.307	0.043	2.175	0.236997
SCZ	chr3:49809849:G:A	UBA7	pLoF	chr3	49809849	G	A	0.0001491	0	0.0001768	3678	19797	0.0027	0.0015	0.3	0.041	2.208	0.237027
SCZ	chr2:209933886:C:A	UNC80	damaging_missense	chr2	209933886	C	A	0.0001277	0.0002714	0.0001009	3684	19816	0.0011	0.0005	3.775	0.417	34.133	0.237078
SCZ	chr22:31128481:C:T	INPP5J	damaging_missense	chr22	31128481	C	T	0.0005989	0.0002729	0.0006595	3665	19711	0.0062	0.0058	0.534	0.189	1.51	0.237089
SCZ	chr3:47867251:C:G	MAP4	damaging_missense	chr3	47867251	C	G	0.000171	0	0.0002027	3655	19735	0.0089	0.0046	0.307	0.043	2.174	0.237161
SCZ	chr6:70280828:C:T	COL9A1	damaging_missense	chr6	70280828	C	T	0.01211	0.01282	0.01197	3628	19544	0.0163	0.0142	1.153	0.91	1.461	0.237272
SCZ	chr1:201077916:G:A	CACNA1S	damaging_missense	chr1	201077916	G	A	4.334e-05	0.0001387	2.568e-05	3604	19467	0.0228	0.0181	8.856	0.238	329.864	0.237337
SCZ	chr2:195861760:C:T	DNAH7	damaging_missense	chr2	195861760	C	T	0.0003832	0.0006792	0.0003282	3681	19805	0.0019	0.0011	2.094	0.614	7.141	0.237532
SCZ	chr15:99131412:G:T	SYNM	pLoF	chr15	99131412	G	T	0.001255	0.001898	0.001135	3688	19824	0	0.0001	1.5	0.765	2.939	0.237541
SCZ	chr2:219553620:A:G	OBSL1	damaging_missense	chr2	219553620	A	G	4.271e-05	0.0001365	2.532e-05	3664	19749	0.0065	0.0039	8.883	0.237	333.153	0.237572
SCZ	chr21:33586090:A:G	AP000311.1	damaging_missense	chr21	33586090	A	G	0.0001276	0	0.0001514	3683	19819	0.0014	0.0004	0.281	0.034	2.312	0.237581
SCZ	chr1:24358560:A:G	STPG1	damaging_missense	chr1	24358560	A	G	0.001907	0.001237	0.002031	3639	19691	0.0133	0.0068	0.699	0.386	1.266	0.237589
SCZ	chr3:44864278:C:T	TMEM42	damaging_missense	chr3	44864278	C	T	0.001045	0.000545	0.001138	3670	19776	0.0049	0.0025	0.613	0.273	1.38	0.237615
SCZ	chr12:89491964:G:A	POC1B	pLoF	chr12	89491964	G	A	4.262e-05	0.000136	2.527e-05	3677	19787	0.003	0.002	8.839	0.238	328.899	0.237621
SCZ	chr16:2785142:C:A	PRSS33	pLoF	chr16	2785142	C	A	4.264e-05	0.0001359	2.529e-05	3679	19772	0.0024	0.0027	8.856	0.237	330.816	0.237708
SCZ	chr11:64854473:C:T	EHD1	damaging_missense	chr11	64854473	C	T	0.0001489	0	0.0001766	3683	19821	0.0014	0.0003	0.3	0.041	2.215	0.237741
SCZ	chr1:41017245:A:G	SLFNL1	damaging_missense	chr1	41017245	A	G	0.002202	0.001661	0.002302	3612	19551	0.0206	0.0139	0.728	0.429	1.233	0.237759
SCZ	chr19:50263377:A:G	MYH14	damaging_missense	chr19	50263377	A	G	4.296e-05	0.0001381	2.544e-05	3621	19654	0.0182	0.0087	8.858	0.237	331.282	0.23779
SCZ	chr6:24302010:G:C	DCDC2	pLoF	chr6	24302010	G	C	0.0001493	0	0.0001771	3668	19768	0.0054	0.0029	0.299	0.04	2.218	0.237857
SCZ	chr1:110340502:C:G	RBM15	damaging_missense	chr1	110340502	C	G	0.0006167	0.0009493	0.0005549	3687	19825	0.0003	0.0001	1.82	0.673	4.917	0.237921
SCZ	chr8:27463658:CG:C	CHRNA2	pLoF	chr8	27463658	CG	C	0.0001064	0.0002711	7.57e-05	3688	19815	0	0.0006	3.833	0.412	35.711	0.23794
SCZ	chr2:219237323:TA:T	GLB1L	pLoF	chr2	219237323	TA	T	0.0001277	0	0.0001515	3684	19800	0.0011	0.0013	0.29	0.037	2.266	0.237952
SCZ	chr11:44197916:C:T	EXT2	pLoF	chr11	44197916	C	T	4.261e-05	0.0001359	2.526e-05	3678	19792	0.0027	0.0017	8.809	0.237	327.103	0.238071
SCZ	chr3:119815015:G:T	NR1I2	damaging_missense	chr3	119815015	G	T	8.592e-05	0	0.0001019	3647	19630	0.0111	0.0099	0.246	0.024	2.525	0.238119
SCZ	7:100960619:CACAGTCCACGTTG:C	MUC3A	pLoF	7	100960619	CACAGTCCACGTTG	C	4.253e-05	0.0001356	2.522e-05	3688	19825	0	0.0001	8.804	0.237	326.897	0.23818
SCZ	chr8:124091447:CA:C	FER1L6	pLoF	chr8	124091447	CA	C	4.273e-05	0.0001362	2.534e-05	3670	19732	0.0049	0.0047	8.826	0.237	329.216	0.238218
SCZ	chr9:127715096:ACT:A	PTRH1	pLoF	chr9	127715096	ACT	A	4.266e-05	0.0001361	2.529e-05	3673	19770	0.0041	0.0028	8.809	0.237	327.757	0.238332
SCZ	chr2:11177781:AC:A	PQLC3	pLoF	chr2	11177781	AC	A	0.0001498	0	0.0001776	3652	19710	0.0098	0.0059	0.3	0.04	2.223	0.238475
SCZ	7:142055605:G:C	MGAM	damaging_missense	7	142055605	G	C	0.0001491	0	0.0001768	3686	19792	0.0005	0.0017	0.3	0.04	2.222	0.238549
SCZ	chr14:105241307:A:G	BRF1	damaging_missense	chr14	105241307	A	G	0.0001513	0	0.0001793	3604	19522	0.0228	0.0153	0.3	0.041	2.221	0.23865
SCZ	chr8:23028330:C:T	TNFRSF10B	pLoF	chr8	23028330	C	T	0.000194	0.0004124	0.0001534	3637	19555	0.0138	0.0137	2.785	0.507	15.307	0.238714
SCZ	chr3:108454031:T:A	MYH15	pLoF	chr3	108454031	T	A	4.255e-05	0.0001356	2.523e-05	3686	19818	0.0005	0.0004	8.797	0.236	327.652	0.238772
SCZ	chr1:209833259:G:T	UTP25	pLoF	chr1	209833259	G	T	0.0001702	0	0.0002018	3685	19821	0.0008	0.0003	0.307	0.043	2.189	0.238774
SCZ	chr1:17429142:C:T	RCC2	damaging_missense	chr1	17429142	C	T	0.001976	0.002335	0.00191	3640	19636	0.013	0.0096	1.425	0.791	2.567	0.23887
SCZ	chr17:5453882:G:A	DHX33	damaging_missense	chr17	5453882	G	A	0.0001495	0	0.0001772	3661	19752	0.0073	0.0037	0.3	0.04	2.227	0.238908
SCZ	chr19:23743623:C:A	ZNF681	pLoF	chr19	23743623	C	A	0.0007025	0.001086	0.0006312	3684	19805	0.0011	0.0011	1.738	0.693	4.361	0.238922
SCZ	chr18:45880177:C:CA	EPG5	pLoF	chr18	45880177	C	CA	0.0005783	0.0002742	0.0006346	3647	19696	0.0111	0.0066	0.534	0.188	1.517	0.238951
SCZ	chr1:47140835:G:GTGCC	CYP4A22	pLoF	chr1	47140835	G	GTGCC	0.0001073	0	0.0001273	3660	19643	0.0076	0.0092	0.271	0.031	2.383	0.239015
SCZ	chr22:31124986:C:T	INPP5J	pLoF	chr22	31124986	C	T	4.256e-05	0.0001358	2.524e-05	3682	19812	0.0016	0.0007	8.777	0.236	326.359	0.239032
SCZ	chr9:113323029:C:T	WDR31	damaging_missense	chr9	113323029	C	T	6.42e-05	0	7.611e-05	3656	19708	0.0087	0.006	0.226	0.019	2.683	0.239035
SCZ	chr19:8945616:G:C	MUC16	pLoF	chr19	8945616	G	C	0.0001276	0	0.0001514	3687	19820	0.0003	0.0003	0.289	0.037	2.284	0.239158
SCZ	chr18:48950390:C:T	SMAD7	damaging_missense	chr18	48950390	C	T	4.301e-05	0.0001379	2.548e-05	3626	19626	0.0168	0.0101	8.783	0.236	327.478	0.239245
SCZ	chr8:94538262:TC:T	VIRMA	pLoF	chr8	94538262	TC	T	4.258e-05	0.0001358	2.525e-05	3681	19802	0.0019	0.0012	8.744	0.236	323.792	0.239292
SCZ	chr12:2827989:G:A	NRIP2	pLoF	chr12	2827989	G	A	0.000128	0.000272	0.0001012	3676	19767	0.0033	0.003	3.739	0.416	33.622	0.239315
SCZ	chr11:116782176:A:T	ZPR1	damaging_missense	chr11	116782176	A	T	0.004368	0.003444	0.004539	3629	19610	0.016	0.0109	0.794	0.541	1.166	0.239465
SCZ	chr2:97183467:C:T	ANKRD36	pLoF	chr2	97183467	C	T	0.0001082	0.0002754	7.705e-05	3631	19467	0.0155	0.0181	3.811	0.41	35.411	0.239521
SCZ	chr22:20991797:TGGG:T	LZTR1	pLoF	chr22	20991797	TGGG	T	0.0001297	0	0.0001536	3602	19537	0.0233	0.0146	0.288	0.036	2.29	0.239552
SCZ	chr6:25727087:CTA:C	HIST1H2BA	pLoF	chr6	25727087	CTA	C	0.0001277	0.0002719	0.000101	3678	19806	0.0027	0.001	3.339	0.448	24.905	0.239597
SCZ	chr19:43526331:G:T	ETHE1	damaging_missense	chr19	43526331	G	T	4.26e-05	0.0001359	2.526e-05	3679	19793	0.0024	0.0017	8.741	0.236	324.295	0.239615
SCZ	chr4:183321765:TACAC:T	CLDN24	pLoF	chr4	183321765	TACAC	T	0.000192	0.0004076	0.0001519	3680	19755	0.0022	0.0036	2.769	0.507	15.119	0.239643
SCZ	chr1:181049058:ACT:A	MR1	pLoF	chr1	181049058	ACT	A	0.0003209	0.0005488	0.0002788	3644	19725	0.0119	0.0051	2.312	0.572	9.352	0.239735
SCZ	chr2:135804076:C:CA	LCT	pLoF	chr2	135804076	C	CA	6.402e-05	0	7.589e-05	3666	19766	0.006	0.003	0.227	0.019	2.688	0.239797
SCZ	chr11:86951818:C:T	FZD4	damaging_missense	chr11	86951818	C	T	4.253e-05	0.0001356	2.522e-05	3688	19826	0	0	8.707	0.236	321.476	0.239837
SCZ	chr2:71669691:T:C	DYSF	damaging_missense	chr2	71669691	T	C	0.0004044	0.0006786	0.0003534	3684	19805	0.0011	0.0011	2.079	0.614	7.041	0.239848
SCZ	chr17:30785953:CAG:C	CRLF3	pLoF	chr17	30785953	CAG	C	4.269e-05	0.0001365	2.53e-05	3664	19761	0.0065	0.0033	8.713	0.236	322.139	0.239877
SCZ	chr11:47573679:G:A	KBTBD4	pLoF	chr11	47573679	G	A	0.0004044	0.0001358	0.0004543	3681	19809	0.0019	0.0009	0.467	0.131	1.664	0.239891
SCZ	chr2:126899285:C:T	TEX51	pLoF	chr2	126899285	C	T	0.08918	0.08494	0.08997	3679	19785	0.0024	0.0021	0.948	0.868	1.036	0.239909
SCZ	chr2:106834053:G:A	ST6GAL2	damaging_missense	chr2	106834053	G	A	0.0001279	0	0.0001517	3673	19776	0.0041	0.0025	0.29	0.037	2.285	0.239927
SCZ	chr14:58432438:AG:A	KIAA0586	pLoF	chr14	58432438	AG	A	0.002264	0.001503	0.002404	3659	19756	0.0079	0.0035	0.721	0.417	1.244	0.239953
SCZ	chr19:58548166:C:G	TRIM28	damaging_missense	chr19	58548166	C	G	0.0001917	0	0.0002274	3676	19793	0.0033	0.0017	0.314	0.046	2.168	0.23998
SCZ	chr13:42199875:C:G	DGKH	damaging_missense	chr13	42199875	C	G	0.0002129	0.0004078	0.0001767	3678	19809	0.0027	0.0009	2.743	0.509	14.775	0.240081
SCZ	chr11:119188823:C:T	PDZD3	pLoF	chr11	119188823	C	T	0.0003197	0.0001359	0.0003538	3678	19783	0.0027	0.0022	0.453	0.121	1.698	0.240086
SCZ	chr5:39341162:G:A	C9	pLoF	chr5	39341162	G	A	0.001088	0.0006795	0.001164	3679	19764	0.0024	0.0031	0.635	0.298	1.354	0.240283
SCZ	chr19:8499568:GGGGAGGTCAGTGACCTC:G	PRAM1	pLoF	chr19	8499568	GGGGAGGTCAGTGACCTC	G	0.0001537	0	0.0001822	3567	19207	0.0328	0.0312	0.3	0.04	2.238	0.2404
SCZ	chr4:73069464:CG:C	COX18	pLoF	chr4	73069464	CG	C	0.007526	0.006126	0.007786	3673	19780	0.0041	0.0023	0.838	0.624	1.125	0.240425
SCZ	chr4:73069466:AAG:A	COX18	pLoF	chr4	73069466	AAG	A	0.007517	0.006114	0.007778	3680	19799	0.0022	0.0014	0.838	0.624	1.125	0.240425
SCZ	chr17:28758314:TGGGATCGGGGGCTCGGTTGCCAG:T	FAM222B	pLoF	chr17	28758314	TGGGATCGGGGGCTCGGTTGCCAG	T	0.0001495	0	0.0001773	3665	19744	0.0062	0.0041	0.3	0.04	2.239	0.240456
SCZ	chr3:69119154:G:A	LMOD3	pLoF	chr3	69119154	G	A	0.0001488	0	0.0001765	3688	19826	0	0	0.3	0.04	2.239	0.240502
SCZ	chr12:40534737:A:T	MUC19	pLoF	chr12	40534737	A	T	0.03187	0.03837	0.03067	3636	19643	0.0141	0.0092	1.086	0.946	1.247	0.240521
SCZ	chr19:55913222:T:TA	NLRP13	pLoF	chr19	55913222	T	TA	0.0003615	0.0006779	0.0003026	3688	19826	0	0	2.098	0.609	7.233	0.240534
SCZ	chr1:46935623:G:A	CYP4A11	pLoF	chr1	46935623	G	A	0.0008535	0.0004202	0.0009338	3570	19276	0.032	0.0277	0.583	0.236	1.436	0.240705
SCZ	chr17:10729834:C:T	TMEM220	pLoF	chr17	10729834	C	T	4.304e-05	0.0001377	2.551e-05	3630	19602	0.0157	0.0113	8.657	0.235	318.678	0.240713
SCZ	chr19:53941517:G:A	CACNG7	damaging_missense	chr19	53941517	G	A	0.0006671	0.0004145	0.0007137	3619	19615	0.0187	0.0106	0.574	0.227	1.452	0.240784
SCZ	chr1:35189087:TCTGAACATTGGAAAATATTTGGATTCACATTAACAAGGTTCTAATAAGGTGAAAAACAATTGACCTTAGCAATGATGTTCACGCACAGGTCTTTTTAC:T	SFPQ	pLoF	chr1	35189087	TCTGAACATTGGAAAATATTTGGATTCACATTAACAAGGTTCTAATAAGGTGAAAAACAATTGACCTTAGCAATGATGTTCACGCACAGGTCTTTTTAC	T	4.254e-05	0.0001356	2.522e-05	3686	19823	0.0005	0.0002	8.664	0.235	319.665	0.240846
SCZ	chr13:35177081:G:A	NBEA	damaging_missense	chr13	35177081	G	A	0.0003638	0.000547	0.0003298	3656	19707	0.0087	0.006	2.289	0.574	9.132	0.240905
SCZ	chr3:49278444:GCTTTAGT:G	USP4	pLoF	chr3	49278444	GCTTTAGT	G	4.259e-05	0.0001357	2.526e-05	3685	19794	0.0008	0.0016	8.643	0.235	318.159	0.241071
SCZ	chr6:150021990:G:T	RAET1L	pLoF	chr6	150021990	G	T	0.00498	0.005026	0.004972	3681	19812	0.0019	0.0007	0.819	0.586	1.144	0.241096
SCZ	chr1:32212200:A:T	DCDC2B	pLoF	chr1	32212200	A	T	4.343e-05	0.0001395	2.572e-05	3585	19441	0.0279	0.0194	8.635	0.235	317.443	0.241105
SCZ	chr13:77599337:G:GTC	SCEL	pLoF	chr13	77599337	G	GTC	0.000639	0.0004076	0.000682	3680	19796	0.0022	0.0015	0.571	0.224	1.457	0.241108
SCZ	7:100114216:GTCCC:G	TAF6	pLoF	7	100114216	GTCCC	G	0.0002977	0.0001356	0.0003279	3688	19825	0	0.0001	0.447	0.116	1.718	0.241171
SCZ	chr2:241498994:G:A	STK25	pLoF	chr2	241498994	G	A	0.0007703	0.001228	0.0006851	3664	19705	0.0065	0.0061	1.653	0.713	3.83	0.241206
SCZ	chr6:28329407:C:A	ZSCAN31	pLoF	chr6	28329407	C	A	4.256e-05	0.0001356	2.524e-05	3686	19812	0.0005	0.0007	8.632	0.235	317.475	0.241241
SCZ	chr6:33789040:G:T	LEMD2	damaging_missense	chr6	33789040	G	T	0.0007022	0.001085	0.000631	3687	19811	0.0003	0.0008	1.733	0.691	4.349	0.241246
SCZ	chr19:37894510:TC:T	WDR87	pLoF	chr19	37894510	TC	T	4.254e-05	0.0001356	2.523e-05	3686	19819	0.0005	0.0004	8.619	0.235	316.472	0.241322
SCZ	chr6:84226336:C:T	CEP162	pLoF	chr6	84226336	C	T	4.28e-05	0.0001369	2.537e-05	3652	19711	0.0098	0.0058	8.644	0.234	318.938	0.241323
SCZ	chr12:112963367:G:A	OAS3	pLoF	chr12	112963367	G	A	0.0006007	0.0002741	0.0006613	3648	19659	0.0108	0.0084	0.537	0.19	1.519	0.241332
SCZ	chr5:96793858:G:GA	ERAP1	pLoF	chr5	96793858	G	GA	0.000149	0	0.0001767	3685	19808	0.0008	0.0009	0.301	0.04	2.246	0.241333
SCZ	chr5:131359525:G:T	CDC42SE2	damaging_missense	chr5	131359525	G	T	0.0002127	0.0004073	0.0001766	3683	19820	0.0014	0.0003	2.733	0.508	14.697	0.241335
SCZ	chr1:224289715:G:C	NVL	damaging_missense	chr1	224289715	G	C	0.0003407	0.0001359	0.0003788	3680	19800	0.0022	0.0013	0.459	0.125	1.688	0.241352
SCZ	chr10:34378000:A:T	PARD3	damaging_missense	chr10	34378000	A	T	0.0001283	0.0002734	0.0001014	3658	19728	0.0081	0.0049	3.71	0.414	33.254	0.241368
SCZ	chr14:89967418:T:C	TDP1	damaging_missense	chr14	89967418	T	C	0.0001067	0	0.0001265	3665	19770	0.0062	0.0028	0.269	0.03	2.423	0.241611
SCZ	chr1:211313568:C:T	RCOR3	damaging_missense	chr1	211313568	C	T	4.256e-05	0.0001356	2.524e-05	3687	19812	0.0003	0.0007	8.623	0.234	317.521	0.241619
SCZ	chr1:231251013:A:AT	GNPAT	pLoF	chr1	231251013	A	AT	0.0001489	0	0.0001766	3686	19821	0.0005	0.0003	0.299	0.04	2.255	0.241629
SCZ	chr1:231251017:C:CA	GNPAT	pLoF	chr1	231251017	C	CA	0.0001489	0	0.0001766	3687	19822	0.0003	0.0002	0.299	0.04	2.255	0.241629
SCZ	chr5:113143347:TG:T	MCC	pLoF	chr5	113143347	TG	T	0.0001513	0	0.0001792	3606	19526	0.0222	0.0151	0.301	0.04	2.246	0.241745
SCZ	chr13:72778279:A:AT	DIS3	pLoF	chr13	72778279	A	AT	0.0001277	0.0002713	0.0001009	3686	19814	0.0005	0.0006	3.708	0.413	33.281	0.241791
SCZ	chr15:73949526:T:C	LOXL1	damaging_missense	chr15	73949526	T	C	0.0001707	0	0.0002023	3663	19768	0.0068	0.0029	0.308	0.043	2.212	0.241821
SCZ	7:100548845:G:A	AGFG2	damaging_missense	7	100548845	G	A	0.0001732	0	0.0002052	3607	19491	0.022	0.0169	0.308	0.043	2.211	0.241849
SCZ	chr1:229432159:T:A	ACTA1	pLoF	chr1	229432159	T	A	0.0001294	0.0002768	0.0001022	3613	19579	0.0203	0.0125	3.706	0.413	33.251	0.241858
SCZ	chr17:58351494:A:T	AC004687.2	damaging_missense	chr17	58351494	A	T	0.0001491	0	0.0001768	3676	19795	0.0033	0.0016	0.3	0.04	2.251	0.241866
SCZ	7:151049040:C:CA	ASIC3	pLoF	7	151049040	C	CA	0.0001276	0	0.0001513	3687	19823	0.0003	0.0002	0.291	0.037	2.302	0.241925
SCZ	7:151197004:TC:T	IQCA1L	pLoF	7	151197004	TC	T	0.0001491	0	0.0001767	3676	19802	0.0033	0.0012	0.298	0.039	2.262	0.24194
SCZ	chr10:80169227:AG:A	ANXA11	pLoF	chr10	80169227	AG	A	4.259e-05	0.0001358	2.526e-05	3682	19795	0.0016	0.0016	8.598	0.234	316.168	0.242066
SCZ	chr2:25161615:G:GC	POMC	pLoF	chr2	25161615	G	GC	4.253e-05	0.0001356	2.522e-05	3688	19826	0	0	8.605	0.234	317.051	0.242148
SCZ	chr17:7934163:T:A	CNTROB	damaging_missense	chr17	7934163	T	A	0.0005113	0.0002717	0.0005558	3680	19791	0.0022	0.0018	0.53	0.183	1.536	0.242163
SCZ	chr11:72139110:CTA:C	FOLR3	pLoF	chr11	72139110	CTA	C	0.08591	0.09367	0.08447	3678	19782	0.0027	0.0022	0.949	0.869	1.036	0.242189
SCZ	chr1:113812303:G:GC	RSBN1	pLoF	chr1	113812303	G	GC	0.0001525	0	0.0001807	3578	19372	0.0298	0.0229	0.301	0.04	2.254	0.242336
SCZ	chr22:39415526:G:A	TAB1	damaging_missense	chr22	39415526	G	A	0.000692	0.001106	0.0006152	3617	19506	0.0192	0.0161	1.734	0.689	4.361	0.242358
SCZ	chr5:79115809:G:A	BHMT	damaging_missense	chr5	79115809	G	A	4.256e-05	0.0001358	2.524e-05	3682	19813	0.0016	0.0007	8.61	0.233	318.126	0.242365
SCZ	chr2:119465854:G:C	SCTR	pLoF	chr2	119465854	G	C	0.0001509	0	0.0001789	3622	19566	0.0179	0.0131	0.301	0.04	2.254	0.242394
SCZ	chr11:63954433:GC:G	NAA40	pLoF	chr11	63954433	GC	G	0.0002349	0.0004088	0.0002026	3669	19744	0.0052	0.0041	2.71	0.509	14.425	0.242422
SCZ	chr16:12477761:C:T	SNX29	damaging_missense	chr16	12477761	C	T	0.0001492	0	0.0001769	3680	19784	0.0022	0.0021	0.3	0.04	2.257	0.242425
SCZ	chr10:132337658:A:T	LRRC27	pLoF	chr10	132337658	A	T	0.0001492	0	0.0001769	3678	19780	0.0027	0.0023	0.3	0.04	2.257	0.242437
SCZ	chr14:60115718:G:T	PCNX4	pLoF	chr14	60115718	G	T	0.0001276	0	0.0001513	3688	19825	0	0.0001	0.289	0.036	2.314	0.242442
SCZ	chr1:207767778:G:A	CD46	pLoF	chr1	207767778	G	A	0.000149	0	0.0001767	3685	19812	0.0008	0.0007	0.301	0.04	2.254	0.242458
SCZ	chr10:6479056:C:G	PRKCQ	damaging_missense	chr10	6479056	C	G	4.253e-05	0.0001356	2.522e-05	3688	19824	0	0.0001	8.588	0.233	316.387	0.242572
SCZ	chr3:138465395:T:G	ESYT3	damaging_missense	chr3	138465395	T	G	4.34e-05	0.0001396	2.569e-05	3581	19463	0.029	0.0183	8.581	0.233	315.737	0.24259
SCZ	chr4:108754619:C:T	ETNPPL	pLoF	chr4	108754619	C	T	0.0001489	0	0.0001766	3684	19822	0.0011	0.0002	0.301	0.04	2.256	0.242595
SCZ	chr4:186198958:ATGAG:A	CYP4V2	pLoF	chr4	186198958	ATGAG	A	6.418e-05	0	7.605e-05	3646	19724	0.0114	0.0051	0.227	0.019	2.73	0.242699
SCZ	chr3:119523710:AC:A	TIMMDC1	pLoF	chr3	119523710	AC	A	0.0001702	0	0.0002018	3687	19817	0.0003	0.0005	0.307	0.042	2.227	0.242704
SCZ	chr17:76904345:G:A	MGAT5B	damaging_missense	chr17	76904345	G	A	4.287e-05	0.0001374	2.54e-05	3640	19686	0.013	0.0071	8.58	0.233	316.09	0.242744
SCZ	chr2:28529744:G:C	PLB1	damaging_missense	chr2	28529744	G	C	0.000405	0.0006808	0.0003538	3672	19786	0.0043	0.002	2.066	0.612	6.979	0.242757
SCZ	chr9:41960784:C:T	CNTNAP3B	damaging_missense	chr9	41960784	C	T	0.0001494	0	0.0001772	3669	19752	0.0052	0.0037	0.3	0.04	2.263	0.242767
SCZ	chr11:17501501:C:G	USH1C	damaging_missense	chr11	17501501	C	G	0.0001297	0	0.0001536	3611	19527	0.0209	0.0151	0.291	0.037	2.31	0.242773
SCZ	chr6:26017474:T:A	HIST1H1A	damaging_missense	chr6	26017474	T	A	0.001786	0.001085	0.001917	3686	19825	0.0005	0.0001	0.69	0.371	1.286	0.242784
SCZ	chr17:7817663:GA:G	DNAH2	pLoF	chr17	7817663	GA	G	4.255e-05	0.0001356	2.523e-05	3686	19816	0.0005	0.0005	8.548	0.233	313.076	0.242828
SCZ	chr12:861054:G:A	WNK1	damaging_missense	chr12	861054	G	A	0.0001277	0	0.0001515	3680	19804	0.0022	0.0011	0.291	0.037	2.308	0.242857
SCZ	chr19:49542596:G:T	RCN3	damaging_missense	chr19	49542596	G	T	0.0001278	0	0.0001515	3676	19798	0.0033	0.0014	0.291	0.036	2.313	0.242906
SCZ	chr1:59990819:C:A	C1orf87	pLoF	chr1	59990819	C	A	0.001816	0.001504	0.001874	3657	19741	0.0084	0.0043	0.716	0.408	1.255	0.242907
SCZ	7:99177976:C:A	KPNA7	pLoF	7	99177976	C	A	0.0001495	0	0.0001772	3657	19753	0.0084	0.0037	0.301	0.04	2.258	0.24291
SCZ	chr3:57446077:A:G		damaging_missense	chr3	57446077	A	G	0.006419	0.007632	0.006194	3669	19778	0.0052	0.0024	1.203	0.882	1.639	0.242931
SCZ	chr3:45782221:T:G	SLC6A20	damaging_missense	chr3	45782221	T	G	4.38e-05	0.0001405	2.594e-05	3559	19272	0.035	0.0279	8.56	0.233	314.601	0.242976
SCZ	chr12:54963153:A:G	TESPA1	damaging_missense	chr12	54963153	A	G	0.0005316	0.000949	0.000454	3688	19824	0	0.0001	1.825	0.665	5.013	0.243017
SCZ	chr18:60371520:C:T	MC4R	damaging_missense	chr18	60371520	C	T	4.253e-05	0.0001356	2.522e-05	3688	19826	0	0	8.548	0.233	313.659	0.243065
SCZ	chr2:120074108:C:T	EPB41L5	damaging_missense	chr2	120074108	C	T	0.0001493	0	0.000177	3667	19771	0.0057	0.0028	0.301	0.04	2.261	0.243102
SCZ	chr12:9165296:C:T	PZP	damaging_missense	chr12	9165296	C	T	0.0001489	0	0.0001766	3687	19816	0.0003	0.0005	0.301	0.04	2.26	0.243112
SCZ	chr5:140567311:T:C	SLC35A4	damaging_missense	chr5	140567311	T	C	0.0009361	0.000543	0.001009	3683	19819	0.0014	0.0004	0.613	0.269	1.394	0.243122
SCZ	chr16:68157938:C:T	NFATC3	pLoF	chr16	68157938	C	T	0.001702	0.001085	0.001817	3687	19817	0.0003	0.0005	0.689	0.369	1.287	0.24314
SCZ	chr22:31906441:C:T	DEPDC5	damaging_missense	chr22	31906441	C	T	0.000149	0	0.0001767	3686	19811	0.0005	0.0008	0.301	0.04	2.261	0.243182
SCZ	chr10:31861615:T:C	ARHGAP12	damaging_missense	chr10	31861615	T	C	0.0002127	0.0004071	0.0001765	3685	19826	0.0008	0	2.721	0.507	14.619	0.243199
SCZ	chr11:61398269:G:C	TMEM216	pLoF	chr11	61398269	G	C	0.1688	0.1835	0.1661	3675	19769	0.0035	0.0029	0.961	0.899	1.027	0.243204
SCZ	chr2:203166267:T:C	NBEAL1	damaging_missense	chr2	203166267	T	C	0.001597	0.0009511	0.001716	3680	19808	0.0022	0.0009	0.681	0.357	1.299	0.24322
SCZ	chr11:489694:G:A	PTDSS2	damaging_missense	chr11	489694	G	A	0.0001915	0.0004072	0.0001514	3684	19818	0.0011	0.0004	2.751	0.503	15.053	0.243302
SCZ	chr20:63696895:CAG:C	TNFRSF6B	pLoF	chr20	63696895	CAG	C	0.0001489	0	0.0001766	3688	19815	0	0.0006	0.3	0.04	2.266	0.243314
SCZ	chr17:15945418:G:A	ADORA2B	damaging_missense	chr17	15945418	G	A	0.0001277	0	0.0001514	3682	19810	0.0016	0.0008	0.291	0.037	2.314	0.243336
SCZ	chr22:42142481:C:A	CYP2D7	pLoF	chr22	42142481	C	A	0.0005801	0.0002852	0.0006348	3506	18903	0.0494	0.0466	0.535	0.187	1.531	0.243382
SCZ	chr2:232768801:G:T	KCNJ13	damaging_missense	chr2	232768801	G	T	0.0002139	0.0004095	0.0001775	3663	19714	0.0068	0.0056	2.718	0.507	14.588	0.243385
SCZ	chr12:55842810:C:T	MMP19	pLoF	chr12	55842810	C	T	0.000394	0.0001406	0.0004407	3557	19288	0.0355	0.0271	0.466	0.129	1.682	0.243432
SCZ	chr2:37248278:T:A	NDUFAF7	pLoF	chr2	37248278	T	A	0.0001064	0	0.0001262	3688	19817	0	0.0005	0.272	0.03	2.427	0.243504
SCZ	chr3:121636445:G:A	HCLS1	pLoF	chr3	121636445	G	A	4.311e-05	0.0001377	2.555e-05	3631	19567	0.0155	0.0131	8.513	0.233	311.27	0.243508
SCZ	7:21543408:C:T	DNAH11	pLoF	7	21543408	C	T	4.256e-05	0.0001356	2.524e-05	3687	19812	0.0003	0.0007	8.515	0.233	311.543	0.243522
SCZ	chr13:19426426:G:T	TPTE2	pLoF	chr13	19426426	G	T	0.000131	0	0.0001552	3573	19333	0.0312	0.0249	0.288	0.036	2.333	0.243528
SCZ	chr13:53043204:A:T	OLFM4	pLoF	chr13	53043204	A	T	0.0001489	0	0.0001766	3686	19816	0.0005	0.0005	0.301	0.04	2.263	0.243533
SCZ	chr5:128966197:GAAACT:G	SLC27A6	pLoF	chr5	128966197	GAAACT	G	0.007506	0.006372	0.007717	3688	19826	0	0	0.842	0.63	1.124	0.243622
SCZ	chr16:71947511:CTTTG:C	PKD1L3	pLoF	chr16	71947511	CTTTG	C	0.2036	0.2138	0.2017	3627	19548	0.0165	0.014	1.038	0.975	1.104	0.243668
SCZ	chr2:61121255:GC:G	KIAA1841	pLoF	chr2	61121255	GC	G	4.271e-05	0.0001363	2.532e-05	3669	19746	0.0052	0.004	8.507	0.233	311.159	0.243698
SCZ	chr17:41769150:G:A	JUP	damaging_missense	chr17	41769150	G	A	0.0001493	0	0.0001771	3673	19762	0.0041	0.0032	0.301	0.04	2.265	0.243719
SCZ	chr16:57997043:A:G	ZNF319	damaging_missense	chr16	57997043	A	G	4.258e-05	0.0001359	2.525e-05	3678	19805	0.0027	0.0011	8.5	0.233	310.495	0.243727
SCZ	chr12:6349184:A:G	SCNN1A	damaging_missense	chr12	6349184	A	G	0.028	0.02976	0.02768	3680	19800	0.0022	0.0013	1.095	0.94	1.276	0.243741
SCZ	chr1:58539225:TAGAC:T	OMA1	pLoF	chr1	58539225	TAGAC	T	0.0003615	0.0006781	0.0003026	3687	19825	0.0003	0.0001	2.081	0.607	7.135	0.243804
SCZ	chr14:24319813:C:T	ADCY4	damaging_missense	chr14	24319813	C	T	4.258e-05	0.0001359	2.524e-05	3679	19806	0.0024	0.001	8.512	0.232	312.076	0.243861
SCZ	chr1:54875145:C:A	DHCR24	damaging_missense	chr1	54875145	C	A	0.0001504	0.0002746	0.0001274	3642	19629	0.0125	0.0099	3.634	0.415	31.847	0.243896
SCZ	chr10:133271584:CG:C	ADAM8	pLoF	chr10	133271584	CG	C	0.0001279	0	0.0001516	3677	19785	0.003	0.0021	0.286	0.035	2.348	0.243933
SCZ	chr14:24098329:G:A	PCK2	pLoF	chr14	24098329	G	A	0.0004685	0.0002715	0.0005051	3683	19797	0.0014	0.0015	0.527	0.179	1.548	0.243951
SCZ	chr3:170084753:A:ATCAT	GPR160	pLoF	chr3	170084753	A	ATCAT	0.0006592	0.0004067	0.0007061	3688	19826	0	0	0.576	0.227	1.458	0.244013
SCZ	chr5:156926262:C:T	TIMD4	pLoF	chr5	156926262	C	T	0.0006109	0.0002818	0.0006712	3548	19368	0.038	0.0231	0.538	0.19	1.527	0.244018
SCZ	chr17:78165888:G:T	C17orf99	pLoF	chr17	78165888	G	T	0.0001316	0	0.0001556	3520	19279	0.0456	0.0276	0.291	0.036	2.323	0.24406
SCZ	chr1:198731715:G:C	PTPRC	damaging_missense	chr1	198731715	G	C	0.0001498	0	0.0001776	3655	19703	0.0089	0.0062	0.3	0.04	2.273	0.244062
SCZ	chr14:67587182:C:T	PLEKHH1	pLoF	chr14	67587182	C	T	0.01444	0.01183	0.01493	3676	19760	0.0033	0.0033	0.88	0.71	1.091	0.244177
SCZ	chr3:49532585:T:C	DAG1	damaging_missense	chr3	49532585	T	C	0.0001276	0	0.0001513	3688	19826	0	0	0.292	0.037	2.32	0.244213
SCZ	chr17:16948872:C:T	TNFRSF13B	damaging_missense	chr17	16948872	C	T	0.0001278	0	0.0001516	3676	19791	0.0033	0.0018	0.291	0.036	2.325	0.244235
SCZ	7:142345890:C:G	TRBV4-2	damaging_missense	7	142345890	C	G	0.000149	0	0.0001767	3684	19813	0.0011	0.0007	0.301	0.04	2.27	0.244244
SCZ	chr3:49104391:GGT:G	QARS	pLoF	chr3	49104391	GGT	G	4.261e-05	0.0001358	2.527e-05	3681	19789	0.0019	0.0019	8.478	0.232	309.653	0.244257
SCZ	chr4:8291394:G:C	HTRA3	damaging_missense	chr4	8291394	G	C	0.0001511	0	0.0001792	3622	19535	0.0179	0.0147	0.3	0.04	2.276	0.244266
SCZ	chr19:33401825:A:G	PEPD	damaging_missense	chr19	33401825	A	G	0.002313	0.00332	0.002126	3614	19516	0.0201	0.0156	1.341	0.818	2.196	0.244296
SCZ	chr17:58504822:G:T	MTMR4	damaging_missense	chr17	58504822	G	T	4.257e-05	0.0001358	2.524e-05	3681	19807	0.0019	0.001	8.473	0.232	309.209	0.244297
SCZ	chr2:10789882:C:T	PDIA6	damaging_missense	chr2	10789882	C	T	0.0007713	0.0004113	0.000838	3647	19689	0.0111	0.0069	0.582	0.234	1.448	0.244359
SCZ	7:117760450:G:A	CTTNBP2	pLoF	7	117760450	G	A	4.255e-05	0.0001357	2.523e-05	3684	19819	0.0011	0.0004	8.492	0.232	311.303	0.24438
SCZ	chr11:10501519:G:A	AMPD3	damaging_missense	chr11	10501519	G	A	0.0001293	0	0.000153	3606	19602	0.0222	0.0113	0.291	0.036	2.327	0.244418
SCZ	chr17:18120867:GC:G	MYO15A	pLoF	chr17	18120867	GC	G	0.0001315	0	0.0001551	3473	19345	0.0583	0.0243	0.291	0.036	2.326	0.24448
SCZ	chr19:57873237:C:T	ZNF814	damaging_missense	chr19	57873237	C	T	0.0001488	0	0.0001765	3688	19826	0	0	0.3	0.039	2.28	0.244531
SCZ	chr20:38139579:A:G	TGM2	damaging_missense	chr20	38139579	A	G	4.266e-05	0.0001364	2.528e-05	3666	19775	0.006	0.0026	8.462	0.232	308.699	0.244533
SCZ	chr20:33374131:C:A	CDK5RAP1	pLoF	chr20	33374131	C	A	4.265e-05	0.000136	2.529e-05	3676	19769	0.0033	0.0029	8.47	0.232	309.677	0.244624
SCZ	chr3:46539106:AAATAACTG:A	LRRC2	pLoF	chr3	46539106	AAATAACTG	A	0.0001491	0	0.0001768	3675	19797	0.0035	0.0015	0.302	0.04	2.273	0.244692
SCZ	chr11:85696242:C:T	SYTL2	pLoF	chr11	85696242	C	T	0.0001063	0.0002713	7.567e-05	3686	19823	0.0005	0.0002	3.74	0.405	34.507	0.244699
SCZ	chr2:11765693:G:A	LPIN1	damaging_missense	chr2	11765693	G	A	4.259e-05	0.0001358	2.525e-05	3682	19800	0.0016	0.0013	8.448	0.232	307.74	0.244709
SCZ	chr6:30690143:G:T	NRM	damaging_missense	chr6	30690143	G	T	4.253e-05	0.0001356	2.522e-05	3688	19823	0	0.0002	8.456	0.232	308.577	0.244717
SCZ	chr8:2078837:C:T	MYOM2	pLoF	chr8	2078837	C	T	4.254e-05	0.0001356	2.523e-05	3688	19818	0	0.0004	8.446	0.232	307.853	0.24484
SCZ	chr5:52861452:T:C	ITGA1	damaging_missense	chr5	52861452	T	C	0.0009294	0.0005542	0.0009988	3609	19523	0.0214	0.0153	0.613	0.269	1.398	0.244882
SCZ	chr20:18744104:C:A	AL121900.2	pLoF	chr20	18744104	C	A	0.0003835	0.0006803	0.0003284	3675	19792	0.0035	0.0017	2.066	0.608	7.019	0.244899
SCZ	chr16:71626419:G:GA	MARVELD3	pLoF	chr16	71626419	G	GA	4.255e-05	0.0001356	2.523e-05	3686	19818	0.0005	0.0004	8.438	0.232	307.35	0.24496
SCZ	chr5:96803753:GACGT:G	ERAP1	pLoF	chr5	96803753	GACGT	G	0.000319	0.0001356	0.0003531	3688	19826	0	0	0.455	0.121	1.716	0.244998
SCZ	chr19:43361520:G:GA	CD177	pLoF	chr19	43361520	G	GA	0.00163	0.002227	0.001519	3592	19415	0.026	0.0207	1.441	0.778	2.666	0.245006
SCZ	chr19:9757695:C:G	ZNF846	damaging_missense	chr19	9757695	C	G	0.01374	0.01736	0.01306	3687	19824	0.0003	0.0001	1.127	0.921	1.379	0.245037
SCZ	chr18:79899516:G:A	KCNG2	damaging_missense	chr18	79899516	G	A	0.001127	0.001493	0.00106	3685	19820	0.0008	0.0003	1.566	0.735	3.336	0.245124
SCZ	chr17:59886117:G:A	TUBD1	pLoF	chr17	59886117	G	A	4.254e-05	0.0001356	2.523e-05	3687	19821	0.0003	0.0003	8.43	0.231	307.022	0.24514
SCZ	chr17:47300488:G:T	ITGB3	pLoF	chr17	47300488	G	T	4.362e-05	0.0001397	2.584e-05	3578	19347	0.0298	0.0242	8.457	0.231	309.741	0.245161
SCZ	chr17:75020542:C:A	MRPL58	damaging_missense	chr17	75020542	C	A	0.0001277	0	0.0001514	3680	19815	0.0022	0.0006	0.291	0.036	2.332	0.245178
SCZ	chr15:89751075:C:CACGGGGCTCGGCACGGGGCTCGG	MESP1	pLoF	chr15	89751075	C	CACGGGGCTCGGCACGGGGCTCGG	0.0001915	0.0004073	0.0001514	3683	19813	0.0014	0.0007	2.732	0.501	14.894	0.245306
SCZ	chr9:90878814:G:C	SYK	damaging_missense	chr9	90878814	G	C	4.254e-05	0.0001356	2.523e-05	3687	19819	0.0003	0.0004	8.431	0.231	307.607	0.245347
SCZ	chr22:37089707:C:G	TMPRSS6	damaging_missense	chr22	37089707	C	G	0.000128	0	0.0001518	3671	19761	0.0046	0.0033	0.291	0.036	2.336	0.245493
SCZ	chr10:26746460:CAA:C	PDSS1	pLoF	chr10	26746460	CAA	C	0.0003635	0.0001364	0.0004058	3667	19714	0.0057	0.0056	0.464	0.127	1.695	0.245557
SCZ	chr20:45704917:C:A	WFDC10B	pLoF	chr20	45704917	C	A	0.008742	0.01133	0.008262	3664	19730	0.0065	0.0048	1.164	0.901	1.504	0.245581
SCZ	chr6:131950903:G:C	CTGF	damaging_missense	chr6	131950903	G	C	0.0001918	0.0001362	0.0002022	3672	19786	0.0043	0.002	0.413	0.093	1.837	0.24563
SCZ	chr22:24759985:TG:T	PIWIL3	pLoF	chr22	24759985	TG	T	0.00268	0.00338	0.00255	3550	19214	0.0374	0.0309	1.331	0.822	2.155	0.245649
SCZ	chr11:125895995:A:G	PUS3	damaging_missense	chr11	125895995	A	G	4.253e-05	0.0001356	2.522e-05	3688	19826	0	0	8.4	0.231	305.275	0.245659
SCZ	chr19:45816906:G:T	SYMPK	damaging_missense	chr19	45816906	G	T	0.0001497	0	0.0001775	3664	19720	0.0065	0.0053	0.301	0.04	2.284	0.245661
SCZ	chr17:15614030:TC:T	AC005324.3	pLoF	chr17	15614030	TC	T	0.0001489	0.0002712	0.0001261	3687	19824	0.0003	0.0001	3.267	0.443	24.105	0.245687
SCZ	chr11:124877943:G:T	ROBO3	damaging_missense	chr11	124877943	G	T	0.0001289	0.0002745	0.0001019	3643	19627	0.0122	0.01	3.658	0.409	32.69	0.245726
SCZ	chr4:99529881:TC:T	C4orf17	pLoF	chr4	99529881	TC	T	0.008605	0.011	0.008159	3683	19793	0.0014	0.0017	1.165	0.9	1.508	0.245753
SCZ	chr19:38738469:C:G	CAPN12	damaging_missense	chr19	38738469	C	G	0.0001279	0	0.0001517	3681	19782	0.0019	0.0022	0.288	0.035	2.359	0.24577
SCZ	chr6:39030222:T:C	DNAH8	damaging_missense	chr6	39030222	T	C	0.0001277	0	0.0001514	3685	19813	0.0008	0.0007	0.292	0.037	2.334	0.245807
SCZ	chr8:1864369:G:C	ARHGEF10	pLoF	chr8	1864369	G	C	0.003516	0.002991	0.003614	3678	19786	0.0027	0.002	0.783	0.518	1.184	0.245815
SCZ	chr3:50375876:C:T	CACNA2D2	damaging_missense	chr3	50375876	C	T	0.0003853	0.0001364	0.0004317	3665	19691	0.0062	0.0068	0.468	0.129	1.688	0.245824
SCZ	chr21:30881266:G:A	KRTAP11-1	pLoF	chr21	30881266	G	A	4.26e-05	0.000136	2.526e-05	3677	19798	0.003	0.0014	8.386	0.231	304.441	0.245872
SCZ	chr6:160139865:CTGGTAAGT:C	SLC22A1	pLoF	chr6	160139865	CTGGTAAGT	C	0.3137	0.3118	0.3141	3545	19409	0.0388	0.021	0.968	0.916	1.023	0.2459
SCZ	chr5:40936461:CT:C	C7	pLoF	chr5	40936461	CT	C	0.0001495	0	0.0001773	3671	19741	0.0046	0.0043	0.299	0.039	2.298	0.245946
SCZ	chr2:121728482:C:CT	NIFK	pLoF	chr2	121728482	C	CT	0.0003191	0.0005424	0.0002775	3687	19817	0.0003	0.0005	2.283	0.566	9.205	0.245948
SCZ	chr1:116600246:C:T	IGSF3	pLoF	chr1	116600246	C	T	0.0005319	0.0008139	0.0004794	3686	19815	0.0005	0.0006	1.901	0.642	5.625	0.246066
SCZ	chr2:219640562:C:T	SLC4A3	damaging_missense	chr2	219640562	C	T	4.304e-05	0.0001379	2.55e-05	3625	19608	0.0171	0.011	8.39	0.231	305.406	0.24611
SCZ	chr3:9383210:G:A	THUMPD3	pLoF	chr3	9383210	G	A	0.0001314	0.0002812	0.0001037	3556	19279	0.0358	0.0276	3.65	0.409	32.569	0.2462
SCZ	chr12:76390457:G:A	OSBPL8	damaging_missense	chr12	76390457	G	A	0.0001063	0	0.0001261	3688	19822	0	0.0002	0.278	0.032	2.417	0.24624
SCZ	chr4:67931992:C:T	TMPRSS11A	pLoF	chr4	67931992	C	T	0.0006012	0.0009645	0.0005341	3629	19659	0.016	0.0084	1.801	0.666	4.867	0.246253
SCZ	chr1:166070476:A:G	FAM78B	damaging_missense	chr1	166070476	A	G	0.00202	0.00244	0.001942	3688	19825	0	0.0001	1.397	0.794	2.458	0.246359
SCZ	chr13:113500091:A:G	TMCO3	damaging_missense	chr13	113500091	A	G	0.0005742	0.000949	0.0005044	3688	19825	0	0.0001	1.804	0.665	4.894	0.24638
SCZ	chr19:57231777:A:AGCCCAGCC	AURKC	pLoF	chr19	57231777	A	AGCCCAGCC	0.0001492	0	0.0001769	3677	19789	0.003	0.0019	0.302	0.04	2.289	0.246408
SCZ	7:47994460:C:T	SUN3	damaging_missense	7	47994460	C	T	0.0001301	0	0.0001543	3612	19440	0.0206	0.0195	0.291	0.036	2.345	0.246517
SCZ	chr20:46394078:CA:C	ELMO2	pLoF	chr20	46394078	CA	C	0.0001501	0	0.0001779	3644	19679	0.0119	0.0074	0.302	0.04	2.286	0.246529
SCZ	chr2:233955196:G:GA	TRPM8	pLoF	chr2	233955196	G	GA	0.0002991	0.0005451	0.0002534	3669	19735	0.0052	0.0046	2.291	0.564	9.309	0.246596
SCZ	chr2:233814642:C:T	MROH2A	pLoF	chr2	233814642	C	T	0.000129	0	0.0001529	3641	19619	0.0127	0.0104	0.292	0.036	2.344	0.246597
SCZ	chr17:7042510:TG:T	SLC16A11	pLoF	chr17	7042510	TG	T	0.0006619	0.00109	0.0005823	3670	19748	0.0049	0.0039	1.725	0.686	4.343	0.246742
SCZ	chr2:233719129:AG:A	UGT1A4	pLoF	chr2	233719129	AG	A	0.001042	0.0005423	0.001135	3688	19826	0	0	0.618	0.274	1.396	0.246752
SCZ	chr11:66523496:C:T	AP002748.4	pLoF	chr11	66523496	C	T	0.0001499	0	0.0001778	3659	19687	0.0079	0.007	0.302	0.04	2.29	0.24676
SCZ	chr2:241489985:G:A	FARP2	pLoF	chr2	241489985	G	A	0.0002165	0.0004181	0.0001795	3588	19503	0.0271	0.0163	2.695	0.503	14.421	0.24678
SCZ	chr12:101761176:T:C	GNPTAB	damaging_missense	chr12	101761176	T	C	0.0001276	0.0002712	0.0001009	3687	19822	0.0003	0.0002	3.65	0.408	32.661	0.246884
SCZ	chr5:140801703:C:CT	PCDHA3	pLoF	chr5	140801703	C	CT	0.001382	0.001762	0.001311	3688	19826	0	0	1.503	0.754	2.996	0.246894
SCZ	chr14:21501050:T:TG	METTL3	pLoF	chr14	21501050	T	TG	0.0001276	0.0002713	0.0001009	3686	19823	0.0005	0.0002	3.642	0.408	32.471	0.246896
SCZ	chr17:67669656:T:G	PITPNC1	damaging_missense	chr17	67669656	T	G	4.446e-05	0.0001436	2.63e-05	3481	19009	0.0561	0.0412	8.328	0.23	301.312	0.246983
SCZ	chr5:139855713:C:T	NRG2	damaging_missense	chr5	139855713	C	T	0.0001301	0	0.0001541	3602	19465	0.0233	0.0182	0.288	0.035	2.367	0.24702
SCZ	chr20:38376657:C:A	LBP	pLoF	chr20	38376657	C	A	6.473e-05	0	7.666e-05	3607	19566	0.022	0.0131	0.23	0.019	2.771	0.247059
SCZ	chr3:151453722:TA:T	IGSF10	pLoF	chr3	151453722	TA	T	4.257e-05	0.0001358	2.524e-05	3682	19808	0.0016	0.0009	8.311	0.23	300	0.247123
SCZ	chr3:195729678:T:C	MUC20	damaging_missense	chr3	195729678	T	C	0.0004048	0.0002717	0.0004296	3680	19788	0.0022	0.0019	0.515	0.168	1.584	0.24713
SCZ	chr3:131016268:G:GTGTCTGCGCCTTCACTCTT	ASTE1	pLoF	chr3	131016268	G	GTGTCTGCGCCTTCACTCTT	0.0001276	0.0002712	0.0001009	3687	19821	0.0003	0.0003	3.639	0.408	32.455	0.247217
SCZ	chr11:67424201:G:A	CARNS1	damaging_missense	chr11	67424201	G	A	0.0003617	0.0006782	0.0003028	3686	19816	0.0005	0.0005	2.067	0.604	7.068	0.24729
SCZ	7:150857706:T:A	AOC1	pLoF	7	150857706	T	A	0.0003828	0.0001356	0.0004288	3686	19824	0.0005	0.0001	0.467	0.129	1.695	0.2473
SCZ	chr9:21077314:G:A	IFNB1	pLoF	chr9	21077314	G	A	0.005965	0.006516	0.005862	3683	19788	0.0014	0.0019	1.216	0.873	1.695	0.24737
SCZ	chr17:41065573:G:GGTGGTGCTGCAAGGGGTCGGCT	KRTAP2-4	pLoF	chr17	41065573	G	GGTGGTGCTGCAAGGGGTCGGCT	0.0001289	0.0002736	0.0001019	3655	19627	0.0089	0.01	3.641	0.408	32.528	0.247392
SCZ	chr16:20348258:C:T	UMOD	pLoF	chr16	20348258	C	T	0.0001704	0	0.0002021	3684	19793	0.0011	0.0017	0.31	0.043	2.256	0.247411
SCZ	chr1:52332843:C:T	ZFYVE9	damaging_missense	chr1	52332843	C	T	0.0001277	0.0002716	0.0001009	3682	19812	0.0016	0.0007	3.634	0.408	32.372	0.247452
SCZ	chr2:47806652:GTAAC:G	MSH6	pLoF	chr2	47806652	GTAAC	G	0.0001492	0	0.0001769	3669	19786	0.0052	0.002	0.302	0.04	2.297	0.247488
SCZ	chr6:150819774:GGTAA:G	PLEKHG1	pLoF	chr6	150819774	GGTAA	G	0.01378	0.01451	0.01365	3480	19304	0.0564	0.0263	0.883	0.715	1.09	0.247509
SCZ	chr1:203217822:C:CAGACCATGGCCCCGCCCAGTCCCT	CHIT1	pLoF	chr1	203217822	C	CAGACCATGGCCCCGCCCAGTCCCT	0.2432	0.2402	0.2438	3529	19318	0.0431	0.0256	0.966	0.911	1.024	0.247617
SCZ	chr16:3656109:C:CCAGA	DNASE1	pLoF	chr16	3656109	C	CCAGA	0.0001286	0	0.0001524	3647	19683	0.0111	0.0072	0.292	0.036	2.356	0.247684
SCZ	chr2:233485900:C:T	USP40	pLoF	chr2	233485900	C	T	0.001042	0.0005423	0.001135	3688	19824	0	0.0001	0.618	0.274	1.397	0.247697
SCZ	chr8:27671041:C:CAA	SCARA3	pLoF	chr8	27671041	C	CAA	0.006473	0.005427	0.006668	3685	19796	0.0008	0.0015	0.831	0.608	1.137	0.247814
SCZ	chr22:31613653:CAG:C	SFI1	pLoF	chr22	31613653	CAG	C	0.000149	0	0.0001767	3686	19810	0.0005	0.0008	0.301	0.039	2.307	0.247873
SCZ	chr16:31086367:G:GC	PRSS53	pLoF	chr16	31086367	G	GC	0.003263	0.00274	0.00336	3649	19640	0.0106	0.0094	0.778	0.509	1.191	0.247895
SCZ	chr19:10118681:A:G	EIF3G	damaging_missense	chr19	10118681	A	G	0.00015	0	0.0001778	3652	19689	0.0098	0.0069	0.303	0.04	2.3	0.247964
SCZ	chr4:121684743:CAG:C	ANXA5	pLoF	chr4	121684743	CAG	C	0.0001283	0.0002739	0.0001014	3651	19731	0.01	0.0048	3.627	0.408	32.275	0.247989
SCZ	chr12:123465629:C:T	SNRNP35	damaging_missense	chr12	123465629	C	T	0.0001277	0.0002715	0.0001009	3683	19812	0.0014	0.0007	3.63	0.407	32.356	0.248083
SCZ	7:112296274:A:G	ZNF277	damaging_missense	7	112296274	A	G	0.0001278	0	0.0001515	3674	19796	0.0038	0.0015	0.293	0.036	2.356	0.248239
SCZ	chr5:128084189:A:C	SLC12A2	damaging_missense	chr5	128084189	A	C	0.00154	0.0011	0.00162	3635	19747	0.0144	0.004	0.689	0.366	1.297	0.24827
SCZ	chr17:41149311:G:A	KRTAP4-5	pLoF	chr17	41149311	G	A	0.00636	0.008817	0.005903	3686	19819	0.0005	0.0004	1.188	0.887	1.593	0.248301
SCZ	chr16:28592425:G:A	SULT1A2	pLoF	chr16	28592425	G	A	0.0001705	0	0.0002022	3679	19785	0.0024	0.0021	0.31	0.042	2.265	0.248342
SCZ	chr13:24701950:G:A	ATP12A	damaging_missense	chr13	24701950	G	A	0.002413	0.001769	0.002533	3675	19737	0.0035	0.0045	0.739	0.442	1.235	0.248394
SCZ	chr3:50353736:C:T	CYB561D2	pLoF	chr3	50353736	C	T	0.001867	0.001369	0.00196	3651	19646	0.01	0.0091	0.712	0.4	1.267	0.24845
SCZ	chr22:42129083:CA:C	CYP2D6	pLoF	chr22	42129083	CA	C	0.007082	0.005993	0.007284	3671	19769	0.0046	0.0029	0.843	0.631	1.127	0.248482
SCZ	7:142038568:C:T	MGAM	pLoF	7	142038568	C	T	0.0001277	0.0002715	0.000101	3683	19807	0.0014	0.001	3.624	0.407	32.272	0.248482
SCZ	chr17:3624187:G:A	SHPK	pLoF	chr17	3624187	G	A	0.0003644	0.0001369	0.0004066	3652	19675	0.0098	0.0076	0.466	0.127	1.705	0.248499
SCZ	chr15:84622024:AAG:A	ZSCAN2	pLoF	chr15	84622024	AAG	A	0.0001706	0	0.0002022	3674	19779	0.0038	0.0024	0.31	0.042	2.267	0.248507
SCZ	chr14:88479298:G:C	PTPN21	damaging_missense	chr14	88479298	G	C	0.0003828	0.0001356	0.0004288	3688	19822	0	0.0002	0.468	0.129	1.7	0.248518
SCZ	chr4:6861909:C:G	KIAA0232	damaging_missense	chr4	6861909	C	G	4.253e-05	0.0001356	2.522e-05	3688	19826	0	0	8.253	0.229	297.522	0.248539
SCZ	7:72728896:C:T	TYW1B	pLoF	7	72728896	C	T	0.3297	0.3376	0.3282	3587	19482	0.0274	0.0174	0.969	0.919	1.022	0.24854
SCZ	chr12:7141249:A:T	CLSTN3	damaging_missense	chr12	7141249	A	T	0.0001291	0	0.0001531	3630	19600	0.0157	0.0114	0.292	0.036	2.361	0.248571
SCZ	chr16:56447832:G:A	NUDT21	damaging_missense	chr16	56447832	G	A	4.26e-05	0.000136	2.525e-05	3677	19799	0.003	0.0014	8.237	0.229	296.233	0.248668
SCZ	chr17:10506045:G:A	MYH1	damaging_missense	chr17	10506045	G	A	0.001704	0.00136	0.001768	3677	19794	0.003	0.0016	0.709	0.395	1.272	0.248715
SCZ	chr5:110606216:AAAGCTTTC:A	TMEM232	pLoF	chr5	110606216	AAAGCTTTC	A	0.000149	0.0002714	0.0001262	3685	19808	0.0008	0.0009	3.574	0.41	31.13	0.248719
SCZ	chr4:2928476:C:T	ADD1	damaging_missense	chr4	2928476	C	T	0.0001282	0	0.000152	3673	19735	0.0041	0.0046	0.291	0.036	2.371	0.248725
SCZ	chr14:22603578:G:A	ABHD4	damaging_missense	chr14	22603578	G	A	0.0001276	0	0.0001513	3686	19824	0.0005	0.0001	0.292	0.036	2.368	0.248823
SCZ	chr19:40212973:A:AGAGGT	MAP3K10	pLoF	chr19	40212973	A	AGAGGT	0.001069	0.0006831	0.00114	3660	19737	0.0076	0.0045	0.639	0.299	1.368	0.24897
SCZ	chr20:18453785:A:AT	DZANK1	pLoF	chr20	18453785	A	AT	0.000128	0.0002725	0.0001012	3670	19764	0.0049	0.0031	3.619	0.406	32.269	0.249209
SCZ	chr6:138876471:G:C	ECT2L	pLoF	chr6	138876471	G	C	0.001842	0.001639	0.00188	3660	19686	0.0076	0.0071	0.723	0.416	1.255	0.24923
SCZ	chr11:65182922:G:A	CAPN1	damaging_missense	chr11	65182922	G	A	0.001277	0.0008141	0.001363	3685	19814	0.0008	0.0006	0.66	0.326	1.338	0.249294
SCZ	7:14698114:T:C	DGKB	damaging_missense	7	14698114	T	C	4.276e-05	0.0001366	2.534e-05	3660	19728	0.0076	0.0049	8.204	0.228	294.591	0.249349
SCZ	chr17:215689:CT:C	RPH3AL	pLoF	chr17	215689	CT	C	0.0001277	0.0002717	0.000101	3681	19804	0.0019	0.0011	3.61	0.406	32.079	0.249416
SCZ	7:20159193:CTG:C	MACC1	pLoF	7	20159193	CTG	C	0.0001701	0	0.0002018	3688	19826	0	0	0.309	0.042	2.281	0.249506
SCZ	chr8:90949877:T:C	NECAB1	damaging_missense	chr8	90949877	T	C	0.0001489	0	0.0001767	3685	19813	0.0008	0.0007	0.302	0.039	2.316	0.249507
SCZ	chr4:79325397:G:A	NAA11	pLoF	chr4	79325397	G	A	4.253e-05	0.0001356	2.522e-05	3688	19826	0	0	8.208	0.228	295.38	0.249533
SCZ	chr2:19945941:G:A	WDR35	pLoF	chr2	19945941	G	A	0.0001276	0	0.0001514	3688	19818	0	0.0004	0.293	0.036	2.369	0.249543
SCZ	chr13:101454040:G:A	ITGBL1	damaging_missense	chr13	101454040	G	A	0.0004902	0.0002725	0.0005305	3670	19791	0.0049	0.0018	0.531	0.181	1.559	0.249545
SCZ	chr11:126266505:CAG:C	SRPRA	pLoF	chr11	126266505	CAG	C	4.254e-05	0.0001356	2.523e-05	3687	19819	0.0003	0.0004	8.191	0.228	293.844	0.249556
SCZ	chr16:84236828:C:T	KCNG4	damaging_missense	chr16	84236828	C	T	0.001531	0.00244	0.001362	3688	19824	0	0.0001	1.41	0.786	2.529	0.249583
SCZ	chr2:232522561:C:CG	PRSS56	pLoF	chr2	232522561	C	CG	4.308e-05	0.0001377	2.553e-05	3632	19582	0.0152	0.0123	8.188	0.228	293.916	0.249755
SCZ	chr1:234463885:G:A	TARBP1	pLoF	chr1	234463885	G	A	4.259e-05	0.0001359	2.526e-05	3680	19797	0.0022	0.0015	8.189	0.228	294.018	0.249762
SCZ	chr4:186707297:AC:A	FAT1	pLoF	chr4	186707297	AC	A	0.0007868	0.0004067	0.0008575	3688	19826	0	0	0.585	0.235	1.457	0.249781
SCZ	chr1:107602433:A:T	VAV3	damaging_missense	chr1	107602433	A	T	0.0001715	0	0.0002033	3644	19678	0.0119	0.0075	0.309	0.042	2.283	0.249865
SCZ	chr1:81990748:T:C	ADGRL2	damaging_missense	chr1	81990748	T	C	0.0002552	0.0005423	0.0002018	3688	19826	0	0	2.318	0.554	9.708	0.249909
SCZ	chr19:5210555:G:A	PTPRS	damaging_missense	chr19	5210555	G	A	0.0009639	0.0005615	0.001038	3562	19261	0.0342	0.0285	0.616	0.27	1.406	0.249922
SCZ	chr1:222727180:G:A	BROX	damaging_missense	chr1	222727180	G	A	0.0001282	0	0.000152	3653	19740	0.0095	0.0043	0.292	0.036	2.379	0.249989
SCZ	chr3:21425658:T:G	ZNF385D	damaging_missense	chr3	21425658	T	G	0.0001279	0.000272	0.0001011	3676	19781	0.0033	0.0023	3.597	0.406	31.872	0.250129
SCZ	chr17:39727964:C:CG	ERBB2	pLoF	chr17	39727964	C	CG	0.0004707	0.0008188	0.0004059	3664	19707	0.0065	0.006	1.902	0.636	5.692	0.250206
SCZ	chr15:63774896:C:T	HERC1	damaging_missense	chr15	63774896	C	T	0.0001276	0.0002711	0.0001009	3688	19825	0	0.0001	3.596	0.406	31.859	0.250221
SCZ	chr8:98140831:C:T	POP1	pLoF	chr8	98140831	C	T	0.0001278	0	0.0001515	3677	19797	0.003	0.0015	0.293	0.036	2.376	0.250259
SCZ	chr8:17985514:A:C	PCM1	damaging_missense	chr8	17985514	A	C	0.0001277	0.0002713	0.000101	3686	19802	0.0005	0.0012	3.599	0.405	31.943	0.25031
SCZ	chr1:22589143:G:A	EPHA8	damaging_missense	chr1	22589143	G	A	4.254e-05	0.0001356	2.523e-05	3688	19817	0	0.0005	8.183	0.227	294.77	0.250335
SCZ	chr1:247857547:G:T	TRIM58	pLoF	chr1	247857547	G	T	0.0003191	0.0005426	0.0002775	3686	19821	0.0005	0.0003	2.262	0.562	9.093	0.250364
SCZ	chr12:52235176:A:AACAC	KRT7	pLoF	chr12	52235176	A	AACAC	0.0003022	0.0005543	0.0002557	3608	19553	0.0217	0.0138	2.271	0.561	9.199	0.25039
SCZ	chr3:3034736:T:C	CNTN4	damaging_missense	chr3	3034736	T	C	4.266e-05	0.000136	2.53e-05	3677	19766	0.003	0.003	8.158	0.228	292.47	0.250398
SCZ	chr1:7939894:C:T	TNFRSF9	pLoF	chr1	7939894	C	T	0.001899	0.001363	0.001998	3668	19770	0.0054	0.0028	0.714	0.401	1.269	0.250437
SCZ	chr20:64084138:C:A	LKAAEAR1	pLoF	chr20	64084138	C	A	0.0001491	0	0.0001768	3681	19798	0.0019	0.0014	0.303	0.04	2.321	0.250458
SCZ	chr5:139813694:C:T	PSD2	pLoF	chr5	139813694	C	T	0.0001063	0	0.0001261	3686	19822	0.0005	0.0002	0.375	0.071	1.997	0.250603
SCZ	chr13:20404690:TG:T	CRYL1	pLoF	chr13	20404690	TG	T	0.0001285	0.0002743	0.0001015	3645	19696	0.0117	0.0066	3.598	0.405	31.984	0.250796
SCZ	chr17:51168287:C:T	NME1-NME2	pLoF	chr17	51168287	C	T	0.0001519	0	0.0001799	3589	19458	0.0268	0.0186	0.302	0.039	2.329	0.250889
SCZ	chr15:74840293:A:G	ULK3	damaging_missense	chr15	74840293	A	G	0.003156	0.00248	0.003281	3629	19658	0.016	0.0085	0.769	0.491	1.204	0.250895
SCZ	chr2:88691752:GC:G	RPIA	pLoF	chr2	88691752	GC	G	0.0002131	0.0004082	0.0001769	3675	19789	0.0035	0.0019	2.673	0.499	14.322	0.250896
SCZ	chr11:66493594:C:G	DPP3	damaging_missense	chr11	66493594	C	G	0.0001316	0.0002813	0.000104	3555	19233	0.0361	0.0299	3.591	0.405	31.85	0.250913
SCZ	chr16:69936440:AAG:A	WWP2	pLoF	chr16	69936440	AAG	A	0.0001542	0	0.0001825	3518	19173	0.0461	0.0329	0.303	0.04	2.324	0.250938
SCZ	chr1:151851130:A:C	THEM5	pLoF	chr1	151851130	A	C	0.0001917	0.0004082	0.0001515	3675	19796	0.0035	0.0015	2.69	0.497	14.567	0.251015
SCZ	chr19:47755459:C:CGG	NOP53	pLoF	chr19	47755459	C	CGG	0.0001493	0.0002721	0.0001265	3675	19761	0.0035	0.0033	3.545	0.408	30.763	0.25105
SCZ	chr19:47755460:A:AGGCGGCG	NOP53	pLoF	chr19	47755460	A	AGGCGGCG	0.000149	0.0002716	0.0001262	3682	19810	0.0016	0.0008	3.545	0.408	30.763	0.25105
SCZ	chr19:13766003:C:T	MRI1	pLoF	chr19	13766003	C	T	0.003771	0.004088	0.003712	3669	19664	0.0052	0.0082	1.283	0.838	1.964	0.251067
SCZ	chr6:43308367:C:A	CRIP3	damaging_missense	chr6	43308367	C	A	0.0001502	0	0.0001781	3644	19653	0.0119	0.0087	0.302	0.039	2.335	0.25111
SCZ	chr22:32358143:T:TC	RFPL3	pLoF	chr22	32358143	T	TC	0.0004466	0.0002711	0.0004793	3688	19822	0	0.0002	0.528	0.177	1.572	0.251119
SCZ	chr9:136740855:G:C	LCN10	pLoF	chr9	136740855	G	C	4.282e-05	0.0001369	2.538e-05	3652	19701	0.0098	0.0063	8.12	0.227	290.603	0.251218
SCZ	chr16:1792047:A:G	IGFALS	damaging_missense	chr16	1792047	A	G	0.0001702	0	0.0002018	3684	19820	0.0011	0.0003	0.31	0.042	2.29	0.251276
SCZ	chr2:195716948:G:A	SLC39A10	damaging_missense	chr2	195716948	G	A	0.0003402	0.0001356	0.0003783	3688	19826	0	0	0.464	0.125	1.722	0.251277
SCZ	chr9:13150559:A:C	MPDZ	damaging_missense	chr9	13150559	A	C	0.003002	0.002307	0.003131	3684	19799	0.0011	0.0014	0.764	0.483	1.21	0.251285
SCZ	chr1:155200074:T:A	THBS3	damaging_missense	chr1	155200074	T	A	0.0003828	0.0001356	0.0004288	3688	19825	0	0.0001	0.47	0.129	1.707	0.251319
SCZ	chr16:67320770:C:T	KCTD19	pLoF	chr16	67320770	C	T	0.0001276	0	0.0001514	3686	19817	0.0005	0.0005	0.294	0.036	2.382	0.251345
SCZ	chr16:21060345:T:G	DNAH3	damaging_missense	chr16	21060345	T	G	0.0001508	0	0.0001785	3599	19606	0.0241	0.0111	0.303	0.039	2.333	0.251382
SCZ	chr1:16031793:AG:A	CLCNKA	pLoF	chr1	16031793	AG	A	8.595e-05	0	0.0001019	3639	19631	0.0133	0.0098	0.253	0.024	2.654	0.251491
SCZ	chr6:75312516:C:G	FILIP1	damaging_missense	chr6	75312516	C	G	0.0001489	0	0.0001766	3686	19823	0.0005	0.0002	0.303	0.039	2.336	0.251618
SCZ	chr12:57038587:G:A	MYO1A	pLoF	chr12	57038587	G	A	0.000149	0	0.0001767	3684	19806	0.0011	0.001	0.303	0.039	2.332	0.251701
SCZ	chr19:10111023:G:A	PPAN-P2RY11	pLoF	chr19	10111023	G	A	4.26e-05	0.0001359	2.526e-05	3678	19794	0.0027	0.0016	8.091	0.227	288.935	0.251729
SCZ	chr15:52278949:AG:A	MYO5C	pLoF	chr15	52278949	AG	A	4.287e-05	0.0001369	2.541e-05	3652	19675	0.0098	0.0076	8.087	0.227	288.581	0.251759
SCZ	chr6:32095886:C:T	AL662884.2	damaging_missense	chr6	32095886	C	T	0.0001277	0	0.0001514	3686	19815	0.0005	0.0006	0.294	0.036	2.388	0.251764
SCZ	chr18:13048972:T:TA	CEP192	pLoF	chr18	13048972	T	TA	4.253e-05	0.0001356	2.522e-05	3688	19826	0	0	8.073	0.226	287.8	0.252042
SCZ	chr19:1055314:T:C	ABCA7	damaging_missense	chr19	1055314	T	C	4.268e-05	0.0001365	2.53e-05	3664	19764	0.0065	0.0031	8.062	0.226	287.102	0.252186
SCZ	chr3:170486307:G:A	SLC7A14	damaging_missense	chr3	170486307	G	A	0.000534	0.0002728	0.0005825	3666	19744	0.006	0.0041	0.538	0.186	1.555	0.252221
SCZ	chr19:58037997:TC:T	ZSCAN1	pLoF	chr19	58037997	TC	T	0.0001283	0.0002741	0.0001013	3648	19734	0.0108	0.0046	3.571	0.404	31.565	0.252237
SCZ	chr1:52899202:C:T	ECHDC2	damaging_missense	chr1	52899202	C	T	0.0002362	0.0004116	0.0002036	3644	19642	0.0119	0.0093	2.639	0.501	13.9	0.252246
SCZ	chr3:148886092:G:C	CPA3	pLoF	chr3	148886092	G	C	0.0001282	0.0002727	0.0001013	3667	19741	0.0057	0.0043	3.572	0.404	31.575	0.252249
SCZ	chr19:17281815:AGAGGGGCCCCCCGAGCCGAGGG:A	ANKLE1	pLoF	chr19	17281815	AGAGGGGCCCCCCGAGCCGAGGG	A	0.0001281	0	0.0001518	3661	19761	0.0073	0.0033	0.293	0.036	2.399	0.252308
SCZ	chr19:17282081:C:A	ANKLE1	pLoF	chr19	17282081	C	A	0.0001277	0	0.0001515	3683	19804	0.0014	0.0011	0.293	0.036	2.399	0.252308
SCZ	chr22:46235317:G:C	PPARA	damaging_missense	chr22	46235317	G	C	0.0001066	0.0002716	7.583e-05	3682	19781	0.0016	0.0023	3.639	0.399	33.233	0.252322
SCZ	chr8:69589048:C:T	SULF1	damaging_missense	chr8	69589048	C	T	0.0007448	0.001086	0.0006814	3684	19812	0.0011	0.0007	1.703	0.684	4.238	0.252441
SCZ	chr22:50219155:C:CA	TUBGCP6	pLoF	chr22	50219155	C	CA	0.000341	0.0001359	0.0003791	3680	19782	0.0022	0.0022	0.465	0.125	1.726	0.252554
SCZ	chr11:102206084:C:T	YAP1	pLoF	chr11	102206084	C	T	0.001007	0.0008244	0.001041	3639	19697	0.0133	0.0065	0.651	0.312	1.358	0.252559
SCZ	chr11:1697626:C:A	KRTAP5-6	pLoF	chr11	1697626	C	A	4.312e-05	0.0001373	2.557e-05	3641	19551	0.0127	0.0139	8.044	0.226	286.272	0.25263
SCZ	7:141919368:C:T	OR9A4	pLoF	7	141919368	C	T	0.001871	0.001356	0.001967	3688	19826	0	0	0.717	0.405	1.268	0.252647
SCZ	chr15:90910674:A:C	MAN2A2	damaging_missense	chr15	90910674	A	C	0.0005116	0.0002724	0.000556	3671	19785	0.0046	0.0021	0.536	0.184	1.561	0.252657
SCZ	chr4:8606769:G:T	CPZ	damaging_missense	chr4	8606769	G	T	0.0001496	0	0.0001773	3661	19739	0.0073	0.0044	0.303	0.039	2.343	0.252687
SCZ	chr6:157932262:T:G	SNX9	damaging_missense	chr6	157932262	T	G	0.0001068	0.0002726	7.597e-05	3669	19745	0.0052	0.0041	3.684	0.394	34.405	0.252692
SCZ	chr17:7258915:C:G	ELP5	damaging_missense	chr17	7258915	C	G	0.001447	0.001899	0.001363	3686	19807	0.0005	0.001	1.469	0.76	2.838	0.252696
SCZ	chr2:98608323:G:T	COA5	pLoF	chr2	98608323	G	T	0.0008163	0.001234	0.0007387	3646	19629	0.0114	0.0099	1.647	0.7	3.876	0.252711
SCZ	chr18:24368319:CA:C	OSBPL1A	pLoF	chr18	24368319	CA	C	0.0001496	0	0.0001773	3655	19744	0.0089	0.0041	0.303	0.039	2.345	0.252725
SCZ	chr1:36093358:GC:G	ADPRHL2	pLoF	chr1	36093358	GC	G	0.0002343	0.0004076	0.0002021	3680	19796	0.0022	0.0015	2.637	0.501	13.895	0.252753
SCZ	chr5:168685713:G:A	SLIT3	pLoF	chr5	168685713	G	A	4.289e-05	0.0001372	2.542e-05	3645	19671	0.0117	0.0078	8.036	0.226	285.792	0.252772
SCZ	chr17:64860233:AT:A	LRRC37A3	pLoF	chr17	64860233	AT	A	0.0004041	0.0001356	0.000454	3688	19823	0	0.0002	0.469	0.128	1.717	0.252848
SCZ	chr19:12133310:G:C	ZNF20	damaging_missense	chr19	12133310	G	C	0.0001063	0	0.0001261	3688	19826	0	0	0.272	0.029	2.533	0.252864
SCZ	chr6:155137505:G:A	TIAM2	damaging_missense	chr6	155137505	G	A	0.0003835	0.0001358	0.0004296	3682	19786	0.0016	0.002	0.471	0.129	1.713	0.252948
SCZ	chr2:203489787:C:A	RAPH1	pLoF	chr2	203489787	C	A	4.258e-05	0.0001359	2.525e-05	3679	19805	0.0024	0.0011	8.023	0.226	285.09	0.252989
SCZ	chr19:48703766:AC:A	FUT2	pLoF	chr19	48703766	AC	A	0.00183	0.002849	0.00164	3686	19816	0.0005	0.0005	1.365	0.8	2.329	0.25307
SCZ	chr16:81177806:C:A	PKD1L2	pLoF	chr16	81177806	C	A	0.001347	0.001818	0.001261	3575	19432	0.0306	0.0199	1.47	0.759	2.844	0.25317
SCZ	chr2:156325853:C:T	NR4A2	damaging_missense	chr2	156325853	C	T	0.0001489	0	0.0001765	3688	19825	0	0.0001	0.303	0.039	2.349	0.253258
SCZ	chr18:9124907:T:C	NDUFV2	damaging_missense	chr18	9124907	T	C	4.284e-05	0.0001374	2.537e-05	3640	19705	0.013	0.0061	8.004	0.226	283.871	0.253298
SCZ	chr1:20314321:G:A	VWA5B1	pLoF	chr1	20314321	G	A	0.000129	0	0.0001528	3614	19633	0.0201	0.0097	0.294	0.036	2.404	0.253411
SCZ	chr4:185397300:C:CAGGTAACT	ANKRD37	pLoF	chr4	185397300	C	CAGGTAACT	0.0001743	0	0.0002066	3594	19360	0.0255	0.0235	0.311	0.042	2.31	0.253431
SCZ	chr19:40882044:T:TTG	CYP2A7	pLoF	chr19	40882044	T	TTG	0.0007784	0.0004131	0.0008464	3631	19494	0.0155	0.0168	0.586	0.235	1.466	0.253446
SCZ	chr3:129265576:G:A	COPG1	damaging_missense	chr3	129265576	G	A	4.299e-05	0.0001381	2.546e-05	3620	19641	0.0184	0.0093	7.995	0.225	283.451	0.253509
SCZ	chr17:47391492:T:G	EFCAB13	pLoF	chr17	47391492	T	G	0.03017	0.0274	0.03068	3668	19782	0.0054	0.0022	0.918	0.791	1.064	0.253836
SCZ	chr2:131529684:GAAGA:G	CCDC74A	pLoF	chr2	131529684	GAAGA	G	0.0002127	0.0004069	0.0001766	3686	19821	0.0005	0.0003	2.646	0.497	14.073	0.253872
SCZ	chr11:32091371:G:A	RCN1	damaging_missense	chr11	32091371	G	A	0.0005543	0.000272	0.0006068	3677	19775	0.003	0.0026	0.541	0.188	1.555	0.253913
SCZ	chr3:49676634:G:A	APEH	damaging_missense	chr3	49676634	G	A	0.0001489	0	0.0001766	3688	19817	0	0.0005	0.304	0.039	2.353	0.25394
SCZ	chr14:60114785:G:C	PCNX4	damaging_missense	chr14	60114785	G	C	0.0001276	0	0.0001514	3687	19819	0.0003	0.0004	0.294	0.036	2.412	0.254036
SCZ	chr1:155925695:C:T	KHDC4	damaging_missense	chr1	155925695	C	T	4.255e-05	0.0001357	2.523e-05	3684	19816	0.0011	0.0005	7.984	0.225	283.571	0.254064
SCZ	chr2:218277089:G:A	TMBIM1	damaging_missense	chr2	218277089	G	A	0.0002141	0.0004097	0.0001777	3661	19698	0.0073	0.0065	2.644	0.497	14.054	0.254083
SCZ	chr13:98474925:C:T	STK24	damaging_missense	chr13	98474925	C	T	4.278e-05	0.0001364	2.537e-05	3666	19709	0.006	0.0059	7.976	0.225	282.874	0.254096
SCZ	chr3:111713963:G:A	PLCXD2	pLoF	chr3	111713963	G	A	0.0001064	0	0.0001262	3683	19813	0.0014	0.0007	0.28	0.031	2.497	0.254189
SCZ	chr19:36039703:G:A	THAP8	pLoF	chr19	36039703	G	A	0.0001283	0.0002726	0.0001014	3668	19718	0.0054	0.0054	3.55	0.402	31.34	0.254284
SCZ	7:122702727:AG:A	RNF148	pLoF	7	122702727	AG	A	0.0001276	0	0.0001513	3687	19823	0.0003	0.0002	0.294	0.036	2.415	0.254286
SCZ	chr8:100573924:TGC:T	SNX31	pLoF	chr8	100573924	TGC	T	0.0002369	0.0004127	0.0002043	3635	19577	0.0144	0.0126	2.627	0.499	13.831	0.254385
SCZ	chr5:59185217:T:TTA	PDE4D	pLoF	chr5	59185217	T	TTA	4.256e-05	0.0001357	2.524e-05	3684	19810	0.0011	0.0008	7.943	0.225	280.306	0.254389
SCZ	chr11:8621739:G:C	TRIM66	damaging_missense	chr11	8621739	G	C	0.0004048	0.0006792	0.0003537	3681	19790	0.0019	0.0018	2.024	0.602	6.804	0.254439
SCZ	chr11:118535613:CAGTGTGGA:C	TMEM25	pLoF	chr11	118535613	CAGTGTGGA	C	0.08326	0.08063	0.08375	3547	19314	0.0382	0.0258	0.948	0.865	1.039	0.254462
SCZ	chr20:32943738:C:T	EFCAB8	pLoF	chr20	32943738	C	T	0.2418	0.2454	0.2412	3655	19726	0.0089	0.005	1.035	0.976	1.097	0.254463
SCZ	chr19:53805307:TG:T	NLRP12	pLoF	chr19	53805307	TG	T	0.0001945	0.0004186	0.0001534	3583	19553	0.0285	0.0138	2.664	0.494	14.369	0.254544
SCZ	chr8:86579224:G:A	CNGB3	pLoF	chr8	86579224	G	A	4.265e-05	0.0001361	2.528e-05	3673	19775	0.0041	0.0026	7.97	0.224	283.361	0.254596
SCZ	chr1:197607084:G:A	DENND1B	damaging_missense	chr1	197607084	G	A	0.001618	0.002171	0.001515	3685	19804	0.0008	0.0011	1.421	0.776	2.601	0.254643
SCZ	chr17:76138091:G:C	FOXJ1	damaging_missense	chr17	76138091	G	C	0.001535	0.001908	0.001466	3668	19784	0.0054	0.0021	1.456	0.763	2.781	0.254755
SCZ	chr2:201380692:G:A	TRAK2	pLoF	chr2	201380692	G	A	0.0005317	0.0002711	0.0005801	3688	19823	0	0.0002	0.539	0.186	1.562	0.254777
SCZ	chr16:21049956:C:A	DNAH3	damaging_missense	chr16	21049956	C	A	0.0005555	0.0008181	0.0005067	3667	19735	0.0057	0.0046	1.87	0.637	5.491	0.254825
SCZ	7:34062039:G:T	BMPER	damaging_missense	7	34062039	G	T	0.0001309	0	0.0001548	3535	19377	0.0415	0.0226	0.294	0.036	2.416	0.25484
SCZ	7:21683803:T:C	DNAH11	damaging_missense	7	21683803	T	C	0.0001279	0	0.0001518	3682	19765	0.0016	0.0031	0.294	0.036	2.421	0.254885
SCZ	chr4:8227957:GC:G	SH3TC1	pLoF	chr4	8227957	GC	G	0.0005567	0.0004105	0.0005838	3654	19699	0.0092	0.0064	0.568	0.214	1.504	0.255024
SCZ	chr19:58068283:A:G	ZNF135	damaging_missense	chr19	58068283	A	G	4.253e-05	0.0001356	2.522e-05	3688	19824	0	0.0001	7.919	0.224	279.705	0.255186
SCZ	chr8:17649923:T:G	MTUS1	damaging_missense	chr8	17649923	T	G	0.000149	0	0.0001767	3682	19802	0.0016	0.0012	0.303	0.039	2.371	0.255202
SCZ	chr2:232879633:G:T	NGEF	damaging_missense	chr2	232879633	G	T	0.0003204	0.0001363	0.0003546	3668	19741	0.0054	0.0043	0.462	0.122	1.748	0.255333
SCZ	chr1:45507544:T:TA	MMACHC	pLoF	chr1	45507544	T	TA	0.0003467	0.000139	0.0003851	3596	19476	0.025	0.0176	0.467	0.126	1.735	0.25535
SCZ	chr2:28999269:GCTGGACACCC:G	TOGARAM2	pLoF	chr2	28999269	GCTGGACACCC	G	0.0001489	0	0.0001766	3687	19820	0.0003	0.0003	0.303	0.039	2.371	0.255402
SCZ	7:100105526:C:T	AP4M1	pLoF	7	100105526	C	T	0.0001285	0	0.0001524	3654	19691	0.0092	0.0068	0.293	0.035	2.429	0.255441
SCZ	chr9:133412910:C:T	REXO4	pLoF	chr9	133412910	C	T	0.0003932	0.0006972	0.0003368	3586	19302	0.0277	0.0264	1.968	0.613	6.321	0.255499
SCZ	chr20:1313429:G:A	SDCBP2	pLoF	chr20	1313429	G	A	0.004592	0.003837	0.004732	3649	19653	0.0106	0.0087	0.809	0.561	1.166	0.255532
SCZ	chr8:17341490:A:T	MTMR7	damaging_missense	chr8	17341490	A	T	0.000156	0	0.0001844	3458	18978	0.0624	0.0428	0.304	0.039	2.367	0.255566
SCZ	chr19:33511106:C:T	PEPD	damaging_missense	chr19	33511106	C	T	4.334e-05	0.0001399	2.564e-05	3574	19501	0.0309	0.0164	7.924	0.223	281.108	0.255619
SCZ	chr15:54626907:C:T	UNC13C	pLoF	chr15	54626907	C	T	0.000319	0.0005423	0.0002774	3688	19825	0	0.0001	2.236	0.558	8.95	0.25564
SCZ	chr12:54647120:C:T	DCD	pLoF	chr12	54647120	C	T	0.0002811	0.000552	0.0002308	3623	19497	0.0176	0.0166	2.266	0.553	9.285	0.255701
SCZ	7:12336140:C:T	VWDE	pLoF	7	12336140	C	T	0.008828	0.01135	0.008363	3611	19610	0.0209	0.0109	1.16	0.898	1.499	0.255712
SCZ	chr1:201411470:G:A	TNNI1	pLoF	chr1	201411470	G	A	0.0003224	0.000137	0.0003569	3650	19615	0.0103	0.0106	0.463	0.123	1.748	0.255738
SCZ	chr19:58434126:A:G	ZNF132	damaging_missense	chr19	58434126	A	G	0.0001276	0	0.0001513	3688	19826	0	0	0.294	0.036	2.427	0.255745
SCZ	chr8:142875767:G:A	CYP11B1	pLoF	chr8	142875767	G	A	0.0001281	0	0.0001519	3671	19750	0.0046	0.0038	0.294	0.036	2.426	0.255749
SCZ	chr11:68050180:T:A	TCIRG1	damaging_missense	chr11	68050180	T	A	0.0005976	0.0002723	0.0006581	3672	19755	0.0043	0.0036	0.544	0.19	1.555	0.255807
SCZ	chr12:105366679:CAA:C	C12orf75	pLoF	chr12	105366679	CAA	C	4.256e-05	0.0001358	2.524e-05	3682	19813	0.0016	0.0007	7.893	0.224	278.677	0.255882
SCZ	chr15:78629233:T:A	CHRNB4	pLoF	chr15	78629233	T	A	0.0001276	0	0.0001514	3685	19818	0.0008	0.0004	0.294	0.035	2.433	0.256089
SCZ	chr15:78629234:G:GCCGGTCA	CHRNB4	pLoF	chr15	78629234	G	GCCGGTCA	0.0001276	0	0.0001513	3686	19824	0.0005	0.0001	0.294	0.035	2.433	0.256089
SCZ	chr10:80167246:C:T	ANXA11	damaging_missense	chr10	80167246	C	T	0.001482	0.002063	0.001375	3636	19641	0.0141	0.0093	1.447	0.765	2.738	0.256097
SCZ	chr3:136327649:T:A	PCCB	damaging_missense	chr3	136327649	T	A	4.301e-05	0.0001377	2.548e-05	3630	19620	0.0157	0.0104	7.874	0.224	277.312	0.256114
SCZ	chr6:30168299:G:A	TRIM15	pLoF	chr6	30168299	G	A	0.0009362	0.001357	0.000858	3685	19814	0.0008	0.0006	1.591	0.714	3.548	0.256136
SCZ	chr8:53958394:T:C	RGS20	damaging_missense	chr8	53958394	T	C	0.0001065	0	0.0001263	3673	19794	0.0041	0.0016	0.273	0.029	2.568	0.256188
SCZ	chr22:21644009:C:T	SDF2L1	damaging_missense	chr22	21644009	C	T	0.0003833	0.0001357	0.0004293	3685	19798	0.0008	0.0014	0.472	0.129	1.725	0.256261
SCZ	chr2:61266097:C:G	USP34	damaging_missense	chr2	61266097	C	G	4.254e-05	0.0001356	2.523e-05	3687	19821	0.0003	0.0003	7.855	0.223	276.222	0.256473
SCZ	chrX:109392999:C:T	GUCY2F	damaging_missense	chrX	109392999	C	T	0.0002361	0.0005576	0.0001775	3587	19713	0.0274	0.0057	1.948	0.616	6.162	0.256493
SCZ	chr19:3544005:C:T	C19orf71	pLoF	chr19	3544005	C	T	0.0001515	0	0.0001796	3604	19493	0.0228	0.0168	0.303	0.038	2.384	0.256583
SCZ	chr19:48612980:G:C	FAM83E	pLoF	chr19	48612980	G	C	0.0001702	0	0.0002018	3686	19817	0.0005	0.0005	0.312	0.042	2.336	0.256657
SCZ	chr6:109715133:T:C	FIG4	damaging_missense	chr6	109715133	T	C	0.00279	0.003399	0.002676	3678	19802	0.0027	0.0012	1.315	0.819	2.109	0.256929
SCZ	chr4:119268324:G:GA	USP53	pLoF	chr4	119268324	G	GA	0.000641	0.0008192	0.0006079	3662	19739	0.007	0.0044	1.856	0.637	5.409	0.256983
SCZ	chr1:207340636:C:T	CD55	pLoF	chr1	207340636	C	T	8.62e-05	0.0002758	5.109e-05	3626	19575	0.0168	0.0127	3.753	0.381	36.949	0.25703
SCZ	chr20:3689602:C:T	SIGLEC1	pLoF	chr20	3689602	C	T	0.000257	0.0001364	0.0002795	3665	19679	0.0062	0.0074	0.443	0.108	1.812	0.257068
SCZ	chr15:73178306:G:T	NEO1	pLoF	chr15	73178306	G	T	0.0003196	0.0001359	0.0003538	3680	19786	0.0022	0.002	0.464	0.123	1.751	0.257075
SCZ	chr11:7000286:C:A	ZNF214	damaging_missense	chr11	7000286	C	A	4.253e-05	0.0001356	2.522e-05	3688	19826	0	0	7.83	0.223	275.081	0.257081
SCZ	chr1:77161697:A:T	PIGK	damaging_missense	chr1	77161697	A	T	0.001868	0.001232	0.001986	3654	19638	0.0092	0.0095	0.708	0.389	1.287	0.257165
SCZ	chr6:31648736:G:A	BAG6	damaging_missense	chr6	31648736	G	A	0.000149	0.0002714	0.0001262	3684	19806	0.0011	0.001	3.467	0.404	29.79	0.25721
SCZ	chr19:21116867:A:ACTTTC	ZNF714	pLoF	chr19	21116867	A	ACTTTC	0.001404	0.0009493	0.001488	3687	19824	0.0003	0.0001	0.68	0.348	1.326	0.257222
SCZ	chr6:46829555:GGT:G	MEP1A	pLoF	chr6	46829555	GGT	G	0.0001495	0	0.0001773	3663	19743	0.0068	0.0042	0.304	0.039	2.385	0.25723
SCZ	chr11:35432447:C:T	PAMR1	pLoF	chr11	35432447	C	T	0.005742	0.004475	0.005978	3687	19823	0.0003	0.0002	0.822	0.586	1.153	0.257272
SCZ	chr12:52517201:T:C	KRT5	damaging_missense	chr12	52517201	T	C	4.264e-05	0.000136	2.528e-05	3677	19776	0.003	0.0025	7.819	0.223	274.54	0.257322
SCZ	chr1:34785291:T:G	GJB3	damaging_missense	chr1	34785291	T	G	0.004264	0.003829	0.004345	3656	19680	0.0087	0.0074	0.806	0.556	1.17	0.257346
SCZ	chr17:75624890:AC:A	MYO15B	pLoF	chr17	75624890	AC	A	0.007192	0.006159	0.007384	3653	19636	0.0095	0.0096	0.843	0.627	1.133	0.257368
SCZ	chr6:155455100:CA:C	NOX3	pLoF	chr6	155455100	CA	C	4.253e-05	0.0001356	2.522e-05	3688	19824	0	0.0001	7.811	0.223	274.152	0.257528
SCZ	chr2:217831496:T:G	TNS1	damaging_missense	chr2	217831496	T	G	0.0003666	0.000556	0.0003318	3597	19591	0.0247	0.0118	2.21	0.56	8.722	0.257567
SCZ	chr22:31126412:G:GC	INPP5J	pLoF	chr22	31126412	G	GC	4.329e-05	0.0001389	2.564e-05	3601	19501	0.0236	0.0164	7.794	0.223	272.707	0.257597
SCZ	chr17:75756976:GC:G	ITGB4	pLoF	chr17	75756976	GC	G	4.256e-05	0.0001358	2.524e-05	3683	19812	0.0014	0.0007	7.792	0.223	272.826	0.257777
SCZ	chr11:11352968:C:T	CSNK2A3	damaging_missense	chr11	11352968	C	T	0.0001276	0	0.0001513	3688	19826	0	0	0.295	0.036	2.446	0.257839
SCZ	chr8:27671042:C:CA	SCARA3	pLoF	chr8	27671042	C	CA	0.006479	0.005461	0.006668	3662	19721	0.007	0.0053	0.834	0.61	1.142	0.25791
SCZ	chr5:141376303:TG:T	PCDHGA6	pLoF	chr5	141376303	TG	T	4.254e-05	0.0001356	2.523e-05	3687	19821	0.0003	0.0003	7.778	0.223	271.914	0.25795
SCZ	chr10:100295083:A:C	PKD2L1	damaging_missense	chr10	100295083	A	C	0.0001279	0.0002717	0.0001011	3680	19783	0.0022	0.0022	3.505	0.399	30.783	0.257964
SCZ	chr16:3589355:C:T	SLX4	pLoF	chr16	3589355	C	T	0.0006593	0.0009495	0.0006053	3686	19824	0.0005	0.0001	1.763	0.66	4.71	0.257992
SCZ	chr4:78508787:G:GA	FRAS1	pLoF	chr4	78508787	G	GA	4.254e-05	0.0001356	2.523e-05	3687	19820	0.0003	0.0003	7.779	0.222	272.125	0.258005
SCZ	chr3:120641660:C:T	HGD	damaging_missense	chr3	120641660	C	T	4.276e-05	0.0001364	2.535e-05	3665	19723	0.0062	0.0052	7.825	0.221	276.705	0.2581
SCZ	chr11:119095237:G:A	H2AFX	damaging_missense	chr11	119095237	G	A	0.0001493	0	0.000177	3669	19770	0.0052	0.0028	0.305	0.039	2.391	0.258193
SCZ	chr15:81351700:CT:C	TMC3	pLoF	chr15	81351700	CT	C	0.0001309	0.0002815	0.0001033	3553	19367	0.0366	0.0232	3.503	0.399	30.789	0.258231
SCZ	chr6:139167153:C:T	HECA	damaging_missense	chr6	139167153	C	T	0.0001489	0	0.0001766	3687	19824	0.0003	0.0001	0.305	0.039	2.392	0.25831
SCZ	chr5:13841051:A:AT	DNAH5	pLoF	chr5	13841051	A	AT	0.001022	0.0006792	0.001086	3681	19796	0.0019	0.0015	0.649	0.307	1.373	0.258314
SCZ	chr3:44901565:G:T	TGM4	damaging_missense	chr3	44901565	G	T	0.0001281	0	0.0001519	3673	19752	0.0041	0.0037	0.295	0.036	2.448	0.25832
SCZ	chr1:29260729:T:A	PTPRU	damaging_missense	chr1	29260729	T	A	0.001342	0.0009521	0.001414	3676	19799	0.0033	0.0014	0.679	0.346	1.329	0.258323
SCZ	chr22:20319793:GAA:G	DGCR6L	pLoF	chr22	20319793	GAA	G	0.0001281	0	0.0001518	3666	19762	0.006	0.0032	0.296	0.036	2.446	0.258356
SCZ	chr12:109788637:G:T	TRPV4	pLoF	chr12	109788637	G	T	0.0005117	0.000272	0.0005563	3677	19773	0.003	0.0027	0.539	0.185	1.574	0.258366
SCZ	chr4:174977923:A:ATGCCTTCC	ADAM29	pLoF	chr4	174977923	A	ATGCCTTCC	0.0001489	0	0.0001766	3687	19814	0.0003	0.0006	0.305	0.039	2.394	0.258401
SCZ	chr22:41723972:CTCTT:C	MEI1	pLoF	chr22	41723972	CTCTT	C	4.259e-05	0.0001359	2.525e-05	3679	19800	0.0024	0.0013	7.766	0.222	271.722	0.258417
SCZ	chr2:207747163:A:AT	CCNYL1	pLoF	chr2	207747163	A	AT	0.000149	0	0.0001766	3681	19814	0.0019	0.0006	0.304	0.039	2.395	0.258425
SCZ	chr14:67089037:C:G	GPHN	damaging_missense	chr14	67089037	C	G	4.312e-05	0.000138	2.555e-05	3623	19567	0.0176	0.0131	7.77	0.222	272.402	0.258581
SCZ	chr5:141053331:C:CA	PCDHB1	pLoF	chr5	141053331	C	CA	0.00202	0.001356	0.002144	3688	19826	0	0	0.719	0.405	1.275	0.258672
SCZ	chr20:289576:A:T	C20orf96	pLoF	chr20	289576	A	T	0.000129	0	0.0001528	3621	19631	0.0182	0.0098	0.295	0.036	2.452	0.258707
SCZ	chr8:124975650:GA:G	ZNF572	pLoF	chr8	124975650	GA	G	0.000727	0.0004235	0.0007831	3542	19154	0.0396	0.0339	0.586	0.232	1.481	0.258762
SCZ	chr17:37628663:C:T	DDX52	damaging_missense	chr17	37628663	C	T	0.0001278	0.0004082	7.575e-05	3675	19803	0.0035	0.0012	2.806	0.468	16.812	0.258769
SCZ	chr1:19288559:C:A	AKR7A3	pLoF	chr1	19288559	C	A	4.265e-05	0.0001359	2.529e-05	3679	19768	0.0024	0.0029	7.755	0.222	271.389	0.258786
SCZ	chr2:178704677:A:G	TTN	damaging_missense	chr2	178704677	A	G	0.0003402	0.0001356	0.0003783	3688	19826	0	0	0.469	0.126	1.747	0.258828
SCZ	chr5:179113926:G:A	ADAMTS2	pLoF	chr5	179113926	G	A	0.0001489	0	0.0001766	3686	19816	0.0005	0.0005	0.304	0.039	2.399	0.258847
SCZ	chr3:88467516:G:A	CSNKA2IP	pLoF	chr3	88467516	G	A	0.2426	0.2467	0.2419	3685	19819	0.0008	0.0004	1.034	0.976	1.096	0.258859
SCZ	chr17:21703441:C:T	KCNJ18	damaging_missense	chr17	21703441	C	T	0.000234	0.0004067	0.0002019	3688	19815	0	0.0006	2.596	0.496	13.601	0.258884
SCZ	chr10:122454839:C:T	ARMS2	pLoF	chr10	122454839	C	T	0.1122	0.1072	0.1131	3671	19754	0.0046	0.0036	0.955	0.882	1.034	0.258921
SCZ	chr12:52400605:G:C	KRT82	damaging_missense	chr12	52400605	G	C	0.0008412	0.0005687	0.0008915	3517	19069	0.0464	0.0382	0.615	0.264	1.43	0.258953
SCZ	chr17:41612351:AG:A	KRT16	pLoF	chr17	41612351	AG	A	0.0005955	0.0004069	0.0006306	3686	19823	0.0005	0.0002	0.576	0.221	1.501	0.258964
SCZ	chr22:21015259:A:T	P2RX6	pLoF	chr22	21015259	A	T	0.002278	0.002899	0.002164	3622	19639	0.0179	0.0094	1.35	0.802	2.273	0.259088
SCZ	chr16:69351673:T:TA	TMED6	pLoF	chr16	69351673	T	TA	0.000128	0	0.0001518	3671	19764	0.0046	0.0031	0.296	0.036	2.455	0.259149
SCZ	chr14:21088093:C:T	ARHGEF40	pLoF	chr14	21088093	C	T	0.001435	0.001993	0.001333	3513	19129	0.0474	0.0352	1.463	0.756	2.831	0.259184
SCZ	chr19:13830513:T:A	ZSWIM4	pLoF	chr19	13830513	T	A	4.253e-05	0.0001356	2.522e-05	3688	19826	0	0	7.72	0.222	269.069	0.25929
SCZ	chr8:120049640:G:A	DEPTOR	damaging_missense	chr8	120049640	G	A	0.4747	0.4615	0.4772	3659	19692	0.0079	0.0068	0.971	0.924	1.022	0.259317
SCZ	chr20:13074467:AC:A	SPTLC3	pLoF	chr20	13074467	AC	A	0.0001282	0	0.0001521	3670	19728	0.0049	0.0049	0.296	0.036	2.459	0.259503
SCZ	chr17:10453838:AAT:A	MYH4	pLoF	chr17	10453838	AAT	A	4.258e-05	0.0001358	2.525e-05	3683	19804	0.0014	0.0011	7.717	0.221	269.339	0.259552
SCZ	chr12:120312566:G:A	SIRT4	damaging_missense	chr12	120312566	G	A	0.0004893	0.0002714	0.0005298	3684	19817	0.0011	0.0005	0.536	0.181	1.585	0.259603
SCZ	chr15:66497697:T:A	SNAPC5	damaging_missense	chr15	66497697	T	A	0.003516	0.002613	0.003683	3635	19685	0.0144	0.0071	0.778	0.503	1.203	0.259605
SCZ	chr19:42209705:G:A	DEDD2	damaging_missense	chr19	42209705	G	A	0.0001069	0.0002725	7.605e-05	3670	19724	0.0049	0.0051	3.565	0.391	32.512	0.259641
SCZ	chr1:117120939:G:T	TRIM45	pLoF	chr1	117120939	G	T	0.000149	0	0.0001767	3678	19808	0.0027	0.0009	0.305	0.039	2.402	0.259693
SCZ	chr9:92262990:A:T	IARS	damaging_missense	chr9	92262990	A	T	0.0003416	0.0005447	0.0003038	3672	19750	0.0043	0.0038	2.208	0.557	8.751	0.259729
SCZ	chr14:73250028:TTC:T	PAPLN	pLoF	chr14	73250028	TTC	T	8.824e-05	0	0.0001044	3512	19153	0.0477	0.034	0.258	0.024	2.725	0.259772
SCZ	chr9:69151708:C:A	AL358113.1	pLoF	chr9	69151708	C	A	0.0001505	0.0002757	0.0001274	3627	19628	0.0165	0.01	3.441	0.401	29.517	0.259794
SCZ	chr19:57978518:G:A	ZNF606	damaging_missense	chr19	57978518	G	A	0.0003615	0.0005423	0.0003279	3688	19826	0	0	2.2	0.558	8.674	0.259805
SCZ	chr2:233289862:C:CA	ATG16L1	pLoF	chr2	233289862	C	CA	4.28e-05	0.0001367	2.537e-05	3657	19710	0.0084	0.0059	7.723	0.221	270.417	0.259818
SCZ	chr6:27814613:C:A	HIST1H2AJ	damaging_missense	chr6	27814613	C	A	0.001342	0.001766	0.001263	3681	19793	0.0019	0.0017	1.484	0.747	2.949	0.259851
SCZ	chr6:133889708:C:T	TCF21	damaging_missense	chr6	133889708	C	T	0.002832	0.002173	0.002954	3682	19801	0.0016	0.0013	0.762	0.475	1.222	0.259965
SCZ	chr11:73392237:G:GTT	RELT	pLoF	chr11	73392237	G	GTT	0.0001491	0	0.0001769	3678	19789	0.0027	0.0019	0.306	0.039	2.404	0.259967
SCZ	chr12:32878224:CTG:C	PKP2	pLoF	chr12	32878224	CTG	C	0.0004679	0.0008137	0.0004036	3687	19823	0.0003	0.0002	1.873	0.628	5.583	0.2601
SCZ	chr1:117460557:A:G	MAN1A2	damaging_missense	chr1	117460557	A	G	4.258e-05	0.0001358	2.525e-05	3683	19801	0.0014	0.0013	7.679	0.221	266.905	0.260187
SCZ	chr3:197004015:C:G	MELTF	damaging_missense	chr3	197004015	C	G	0.0003197	0.0001361	0.0003537	3673	19789	0.0041	0.0019	0.465	0.123	1.763	0.260213
SCZ	chr6:44176124:C:G	CAPN11	damaging_missense	chr6	44176124	C	G	0.0005126	0.0002729	0.0005571	3665	19746	0.0062	0.004	0.538	0.183	1.583	0.260256
SCZ	chr3:99930806:A:G	FILIP1L	damaging_missense	chr3	99930806	A	G	4.348e-05	0.0001395	2.576e-05	3585	19413	0.0279	0.0208	7.676	0.221	266.798	0.260267
SCZ	chr4:186236896:G:GT	KLKB1	pLoF	chr4	186236896	G	GT	0.001355	0.002063	0.001223	3636	19619	0.0141	0.0104	1.449	0.76	2.765	0.260328
SCZ	chr9:135546205:ACGCTCGGCCTGGC:A	OBP2A	pLoF	chr9	135546205	ACGCTCGGCCTGGC	A	0.0001308	0	0.0001549	3577	19367	0.0301	0.0232	0.296	0.035	2.468	0.260377
SCZ	chr2:53767994:C:A	CHAC2	damaging_missense	chr2	53767994	C	A	0.0005282	0.0002851	0.0005726	3508	19211	0.0488	0.031	0.557	0.201	1.544	0.26043
SCZ	chr1:201488854:C:T	CSRP1	pLoF	chr1	201488854	C	T	4.362e-05	0.0001406	2.582e-05	3555	19368	0.0361	0.0231	7.675	0.221	267.038	0.260437
SCZ	chr10:122598897:C:A	DMBT1	damaging_missense	chr10	122598897	C	A	0.000149	0	0.0001767	3686	19811	0.0005	0.0008	0.304	0.038	2.417	0.260474
SCZ	chr1:165669312:G:A	ALDH9A1	pLoF	chr1	165669312	G	A	0.0004467	0.0006782	0.0004036	3686	19820	0.0005	0.0003	1.993	0.6	6.625	0.260487
SCZ	chr17:9791151:G:T	DHRS7C	damaging_missense	chr17	9791151	G	T	4.291e-05	0.000137	2.544e-05	3650	19657	0.0103	0.0085	7.658	0.221	265.752	0.260623
SCZ	chr1:144423145:GT:G	NBPF15	pLoF	chr1	144423145	GT	G	0.0001276	0.0002711	0.0001009	3688	19816	0	0.0005	3.469	0.397	30.316	0.260701
SCZ	chr2:241869834:G:C	RTP5	damaging_missense	chr2	241869834	G	C	0.0001279	0	0.0001517	3679	19782	0.0024	0.0022	0.296	0.035	2.47	0.260708
SCZ	7:20685702:A:T	ABCB5	pLoF	7	20685702	A	T	0.002747	0.002607	0.002773	3644	19656	0.0119	0.0086	0.772	0.491	1.212	0.260717
SCZ	chr2:27442740:ATC:A	KRTCAP3	pLoF	chr2	27442740	ATC	A	0.002854	0.003124	0.002803	3681	19798	0.0019	0.0014	1.326	0.811	2.171	0.260911
SCZ	chr1:153563811:G:A	S100A2	pLoF	chr1	153563811	G	A	0.0002135	0.0004091	0.0001772	3667	19752	0.0057	0.0037	2.599	0.492	13.74	0.260999
SCZ	chr8:142750291:G:A	LYPD2	pLoF	chr8	142750291	G	A	0.0001967	0.0004213	0.0001553	3560	19314	0.0347	0.0258	2.641	0.486	14.362	0.261062
SCZ	chr1:146989642:C:A	NBPF12	pLoF	chr1	146989642	C	A	0.0001553	0	0.000184	3518	19019	0.0461	0.0407	0.306	0.039	2.416	0.261124
SCZ	chr18:41987897:A:T	PIK3C3	damaging_missense	chr18	41987897	A	T	0.001045	0.001498	0.0009609	3671	19773	0.0046	0.0027	1.531	0.728	3.219	0.261155
SCZ	chr2:3697399:C:T	ALLC	pLoF	chr2	3697399	C	T	0.0001496	0	0.0001773	3653	19745	0.0095	0.0041	0.305	0.038	2.419	0.26116
SCZ	chr20:59882094:C:A	SYCP2	pLoF	chr20	59882094	C	A	0.0001276	0	0.0001513	3688	19824	0	0.0001	0.296	0.036	2.473	0.261212
SCZ	chr2:148483176:C:T	MBD5	damaging_missense	chr2	148483176	C	T	0.0003403	0.0001356	0.0003783	3686	19826	0.0005	0	0.469	0.125	1.758	0.261277
SCZ	chr14:74894365:G:C	DLST	damaging_missense	chr14	74894365	G	C	0.0001506	0	0.0001784	3628	19617	0.0163	0.0105	0.305	0.038	2.424	0.26138
SCZ	chr9:128828832:ATCCT:A	SPOUT1	pLoF	chr9	128828832	ATCCT	A	0.0007361	0.00111	0.0006669	3602	19494	0.0233	0.0168	1.685	0.678	4.192	0.261402
SCZ	7:55994973:G:A	NIPSNAP2	damaging_missense	7	55994973	G	A	0.0009599	0.0005442	0.001037	3675	19766	0.0035	0.003	0.623	0.272	1.424	0.261407
SCZ	chr17:80188528:C:A	CARD14	pLoF	chr17	80188528	C	A	0.0003892	0.0001386	0.0004355	3608	19519	0.0217	0.0155	0.475	0.13	1.741	0.261463
SCZ	chr4:3007809:C:T	GRK4	pLoF	chr4	3007809	C	T	0.02788	0.02467	0.02847	3669	19757	0.0052	0.0035	0.915	0.783	1.069	0.261531
SCZ	chr5:34042826:G:GC	C1QTNF3	pLoF	chr5	34042826	G	GC	4.304e-05	0.0001381	2.549e-05	3621	19615	0.0182	0.0106	7.643	0.219	266.227	0.261556
SCZ	chr17:69215890:A:T	ABCA10	pLoF	chr17	69215890	A	T	0.03363	0.03946	0.03254	3687	19819	0.0003	0.0004	1.081	0.944	1.238	0.261649
SCZ	chr17:4955135:A:G	ENO3	damaging_missense	chr17	4955135	A	G	4.279e-05	0.0001368	2.537e-05	3656	19712	0.0087	0.0058	7.615	0.22	263.795	0.261707
SCZ	chr19:33093446:G:C	GPATCH1	damaging_missense	chr19	33093446	G	C	0.006191	0.004882	0.006434	3687	19816	0.0003	0.0005	0.83	0.599	1.15	0.26173
SCZ	chr9:106924718:T:C	ZNF462	damaging_missense	chr9	106924718	T	C	4.253e-05	0.0001356	2.522e-05	3688	19826	0	0	7.635	0.219	266.11	0.261876
SCZ	chr9:35716556:CCT:C	TLN1	pLoF	chr9	35716556	CCT	C	0.000108	0	0.0001279	3603	19554	0.023	0.0137	0.283	0.031	2.568	0.261887
SCZ	chr19:50821858:CG:C	KLK1	pLoF	chr19	50821858	CG	C	0.0002215	0.0004293	0.0001834	3494	19083	0.0526	0.0375	2.592	0.491	13.684	0.261918
SCZ	chr8:109574923:A:AGGCGGTGC	SYBU	pLoF	chr8	109574923	A	AGGCGGTGC	0.000128	0	0.0001518	3670	19767	0.0049	0.003	0.297	0.035	2.48	0.261935
SCZ	chr12:123690536:TC:T	TCTN2	pLoF	chr12	123690536	TC	T	0.0001278	0	0.0001515	3680	19799	0.0022	0.0014	0.297	0.035	2.48	0.262014
SCZ	chr10:49611410:G:C	SLC18A3	damaging_missense	chr10	49611410	G	C	0.0001489	0.0002711	0.0001261	3688	19825	0	0.0001	3.41	0.4	29.1	0.262087
SCZ	chr3:160225854:C:G	C3orf80	damaging_missense	chr3	160225854	C	G	0.0004896	0.0002716	0.0005301	3682	19806	0.0016	0.001	0.539	0.183	1.588	0.262127
SCZ	chr9:113323076:GAACC:G	WDR31	pLoF	chr9	113323076	GAACC	G	0.0001281	0	0.0001519	3668	19751	0.0054	0.0038	0.296	0.035	2.486	0.262296
SCZ	chr3:36857166:G:GAT	TRANK1	pLoF	chr3	36857166	G	GAT	0.0009145	0.0005423	0.0009838	3688	19822	0	0.0002	0.622	0.271	1.427	0.262434
SCZ	chr3:36857167:G:GACCT	TRANK1	pLoF	chr3	36857167	G	GACCT	0.0009144	0.0005423	0.0009836	3688	19825	0	0.0001	0.622	0.271	1.427	0.262434
SCZ	chr3:121460183:GC:G	POLQ	pLoF	chr3	121460183	GC	G	0.0001276	0	0.0001514	3686	19817	0.0005	0.0005	0.297	0.035	2.487	0.26253
SCZ	chr6:116666959:GTCTTT:G	ZUP1	pLoF	chr6	116666959	GTCTTT	G	0.0008931	0.001356	0.000807	3688	19826	0	0	1.585	0.708	3.55	0.262587
SCZ	chr6:116666964:T:TAA	ZUP1	pLoF	chr6	116666964	T	TAA	0.0008931	0.001356	0.0008071	3688	19825	0	0.0001	1.585	0.708	3.55	0.262587
SCZ	chr15:41219878:G:A	EXD1	pLoF	chr15	41219878	G	A	0.0003199	0.0006812	0.0002528	3670	19775	0.0049	0.0026	1.955	0.605	6.321	0.262632
SCZ	chr8:17754952:C:A	MTUS1	pLoF	chr8	17754952	C	A	0.000404	0.0001356	0.0004539	3688	19826	0	0	0.478	0.131	1.74	0.262639
SCZ	chr11:56743110:G:GACAT	OR9G4	pLoF	chr11	56743110	G	GACAT	0.0001276	0.0002711	0.0001009	3688	19826	0	0	3.448	0.395	30.06	0.262639
SCZ	chr17:9901031:G:A	RCVRN	pLoF	chr17	9901031	G	A	0.000128	0	0.0001517	3671	19775	0.0046	0.0026	0.296	0.035	2.492	0.262751
SCZ	chr15:64499923:G:C	ZNF609	damaging_missense	chr15	64499923	G	C	0.0001276	0	0.0001513	3688	19825	0	0.0001	0.295	0.035	2.5	0.262875
SCZ	chr4:47560976:T:A	ATP10D	damaging_missense	chr4	47560976	T	A	0.0001495	0	0.0001773	3670	19739	0.0049	0.0044	0.306	0.038	2.436	0.262953
SCZ	chr4:42616032:C:T	ATP8A1	pLoF	chr4	42616032	C	T	0.000149	0	0.0001767	3680	19810	0.0022	0.0008	0.306	0.038	2.436	0.263011
SCZ	chr5:172187910:C:T	STK10	damaging_missense	chr5	172187910	C	T	0.0001298	0.0002779	0.0001025	3599	19510	0.0241	0.0159	3.446	0.395	30.071	0.263014
SCZ	chr12:131941628:T:C	PUS1	damaging_missense	chr12	131941628	T	C	0.001085	0.0006779	0.00116	3688	19825	0	0.0001	0.647	0.301	1.387	0.263093
SCZ	chr16:20480603:C:T	ACSM2A	pLoF	chr16	20480603	C	T	4.269e-05	0.0001362	2.532e-05	3672	19751	0.0043	0.0038	7.559	0.219	261.268	0.263117
SCZ	chr2:216477131:G:A	SMARCAL1	damaging_missense	chr2	216477131	G	A	0.0001311	0	0.0001553	3569	19318	0.0323	0.0256	0.296	0.035	2.495	0.26313
SCZ	chr2:143228618:C:T	ARHGAP15	pLoF	chr2	143228618	C	T	0.001213	0.0006792	0.001312	3681	19811	0.0019	0.0008	0.65	0.305	1.383	0.263184
SCZ	7:44110328:G:A	AEBP1	damaging_missense	7	44110328	G	A	0.0001285	0	0.0001524	3663	19691	0.0068	0.0068	0.296	0.035	2.498	0.263234
SCZ	chr12:121175465:T:C	P2RX7	damaging_missense	chr12	121175465	T	C	0.01157	0.009664	0.01192	3570	19420	0.032	0.0205	0.871	0.684	1.109	0.263291
SCZ	chr2:178477127:A:T	FKBP7	damaging_missense	chr2	178477127	A	T	4.254e-05	0.0001356	2.522e-05	3686	19822	0.0005	0.0002	7.547	0.219	260.621	0.263361
SCZ	chr14:24099604:C:A	PCK2	damaging_missense	chr14	24099604	C	A	0.0004276	0.0006819	0.0003804	3666	19718	0.006	0.0054	1.987	0.596	6.623	0.263453
SCZ	chr13:37009245:CAAAG:C	EXOSC8	pLoF	chr13	37009245	CAAAG	C	0.000319	0.0001356	0.0003531	3688	19825	0	0.0001	0.467	0.123	1.773	0.263453
SCZ	chr17:47710582:C:T	TBKBP1	damaging_missense	chr17	47710582	C	T	0.0001299	0	0.0001539	3604	19492	0.0228	0.0168	0.297	0.035	2.497	0.263509
SCZ	chr17:44913760:C:A	GFAP	pLoF	chr17	44913760	C	A	4.266e-05	0.0001357	2.531e-05	3684	19758	0.0011	0.0034	7.525	0.219	258.862	0.263558
SCZ	chr17:44915240:A:T	GFAP	damaging_missense	chr17	44915240	A	T	4.254e-05	0.0001356	2.523e-05	3686	19821	0.0005	0.0003	7.525	0.219	258.862	0.263558
SCZ	7:128862918:G:T	ATP6V1F	damaging_missense	7	128862918	G	T	0.001134	0.0008472	0.001187	3541	19383	0.0399	0.0223	0.663	0.322	1.363	0.263596
SCZ	chr19:41958943:AGGGTCCTGCGGG:A	RABAC1	pLoF	chr19	41958943	AGGGTCCTGCGGG	A	0.0001284	0	0.0001522	3644	19715	0.0119	0.0056	0.297	0.035	2.497	0.263628
SCZ	chr16:88810541:C:A	APRT	damaging_missense	chr16	88810541	C	A	4.321e-05	0.0001385	2.56e-05	3610	19531	0.0212	0.0149	7.532	0.218	259.739	0.263637
SCZ	chr2:3679986:TG:T	ALLC	pLoF	chr2	3679986	TG	T	0.00132	0.0008513	0.001406	3524	19200	0.0445	0.0316	0.667	0.328	1.356	0.263691
SCZ	chr3:9704045:GA:G	CPNE9	pLoF	chr3	9704045	GA	G	0.0003223	0.0005526	0.0002799	3619	19649	0.0187	0.0089	2.2	0.552	8.768	0.26372
SCZ	chr10:94350269:CA:C	NOC3L	pLoF	chr10	94350269	CA	C	0.0001311	0	0.000155	3523	19354	0.0447	0.0238	0.296	0.035	2.503	0.263814
SCZ	chr8:94671568:G:A	ESRP1	damaging_missense	chr8	94671568	G	A	0.000149	0	0.0001767	3685	19810	0.0008	0.0008	0.306	0.038	2.441	0.263881
SCZ	chr19:10258617:AG:A	MRPL4	pLoF	chr19	10258617	AG	A	0.0001288	0	0.0001527	3643	19652	0.0122	0.0088	0.296	0.035	2.507	0.263887
SCZ	chr3:130391310:C:T	COL6A5	pLoF	chr3	130391310	C	T	0.0001276	0.0002711	0.0001009	3688	19823	0	0.0002	3.43	0.394	29.826	0.264016
SCZ	chr17:19379070:T:C	MAPK7	damaging_missense	chr17	19379070	T	C	6.405e-05	0	7.594e-05	3668	19752	0.0054	0.0037	0.231	0.018	3.024	0.264038
SCZ	chr22:24523618:G:A	UPB1	pLoF	chr22	24523618	G	A	0.000198	0.000427	0.0001562	3513	19209	0.0474	0.0311	2.611	0.485	14.072	0.264066
SCZ	7:91874071:GTTTTT:G	MTERF1	pLoF	7	91874071	GTTTTT	G	4.253e-05	0.0001356	2.522e-05	3688	19826	0	0	7.512	0.218	258.675	0.264097
SCZ	chr4:102267625:C:CA	SLC39A8	pLoF	chr4	102267625	C	CA	0.0004892	0.0006779	0.0004541	3688	19819	0	0.0004	1.971	0.599	6.482	0.264111
SCZ	chr1:18691813:A:G	PAX7	damaging_missense	chr1	18691813	A	G	0.0001491	0	0.0001768	3676	19791	0.0033	0.0018	0.306	0.038	2.445	0.264115
SCZ	chr11:119345538:G:A	MFRP	pLoF	chr11	119345538	G	A	0.0001919	0	0.0002275	3669	19783	0.0052	0.0022	0.381	0.07	2.072	0.264134
SCZ	chr1:32889181:G:A	HPCA	damaging_missense	chr1	32889181	G	A	0.0002131	0.0004076	0.000177	3680	19779	0.0022	0.0024	2.579	0.489	13.608	0.264141
SCZ	chr17:38559617:G:T	SRCIN1	damaging_missense	chr17	38559617	G	T	0.0001067	0	0.0001265	3672	19757	0.0043	0.0035	0.283	0.031	2.597	0.264267
SCZ	chr12:55707583:A:G	ITGA7	damaging_missense	chr12	55707583	A	G	0.0001283	0	0.0001521	3653	19729	0.0095	0.0049	0.296	0.035	2.506	0.264282
SCZ	chr13:31161981:C:G	HSPH1	pLoF	chr13	31161981	C	G	0.0008584	0.001234	0.0007886	3646	19654	0.0114	0.0087	1.621	0.694	3.784	0.264329
SCZ	chr8:142682113:G:A	PSCA	pLoF	chr8	142682113	G	A	0.01672	0.0152	0.017	3618	19533	0.019	0.0148	0.894	0.734	1.088	0.264338
SCZ	chr21:33579437:CTG:C	DONSON	pLoF	chr21	33579437	CTG	C	4.254e-05	0.0001356	2.522e-05	3687	19822	0.0003	0.0002	7.493	0.218	257.595	0.264473
SCZ	chr16:75612655:C:A	ADAT1	pLoF	chr16	75612655	C	A	0.006125	0.006236	0.006104	3688	19823	0	0.0002	1.216	0.863	1.713	0.26449
SCZ	chr18:76442521:G:C	ZNF516	damaging_missense	chr18	76442521	G	C	0.0009148	0.001221	0.0008579	3686	19816	0.0005	0.0005	1.616	0.695	3.758	0.264543
SCZ	chr6:51847966:G:T	PKHD1	pLoF	chr6	51847966	G	T	0.0008814	0.0005514	0.0009424	3627	19631	0.0165	0.0098	0.621	0.269	1.434	0.264545
SCZ	chr5:87404908:G:A	CCNH	damaging_missense	chr5	87404908	G	A	0.0001276	0	0.0001513	3688	19825	0	0.0001	0.295	0.035	2.516	0.264568
SCZ	chr9:69248126:G:C	AL358113.1	damaging_missense	chr9	69248126	G	C	0.0004471	0.000679	0.0004039	3682	19805	0.0016	0.0011	1.978	0.597	6.56	0.264648
SCZ	chr2:99171536:C:T	MITD1	damaging_missense	chr2	99171536	C	T	0.0003404	0.0001356	0.0003784	3686	19818	0.0005	0.0004	0.471	0.125	1.768	0.264653
SCZ	chr3:10918412:C:A	SLC6A11	damaging_missense	chr3	10918412	C	A	4.299e-05	0.0001374	2.549e-05	3640	19619	0.013	0.0104	7.492	0.218	257.808	0.264656
SCZ	chr3:52842848:T:C	STIMATE	damaging_missense	chr3	52842848	T	C	4.279e-05	0.0001368	2.536e-05	3654	19715	0.0092	0.0056	7.557	0.216	264.096	0.264681
SCZ	chr5:39341250:G:C	C9	damaging_missense	chr5	39341250	G	C	0.0003191	0.0005423	0.0002775	3688	19819	0	0.0004	2.194	0.551	8.732	0.264712
SCZ	chr21:32794205:G:A	C21orf62	pLoF	chr21	32794205	G	A	0.0001276	0	0.0001513	3688	19825	0	0.0001	0.298	0.035	2.504	0.264726
SCZ	chr18:218954:AGTGGGCATGTGTTCCCTGAGCGGTACAAAAATAACCAGTGAGGATGGCATATATTCTTAATAATAAATACTCATGAAGTGGTGGCAGGACAAGATTGTGGGCATGTGTTCCCTGAGCAGTACAAAAATAACCAGTGAGGATGGCATATACTCTTAATAATAAATACTCATAAAGTGGTGGCAGGACAAGATT:A	THOC1	pLoF	chr18	218954	AGTGGGCATGTGTTCCCTGAGCGGTACAAAAATAACCAGTGAGGATGGCATATATTCTTAATAATAAATACTCATGAAGTGGTGGCAGGACAAGATTGTGGGCATGTGTTCCCTGAGCAGTACAAAAATAACCAGTGAGGATGGCATATACTCTTAATAATAAATACTCATAAAGTGGTGGCAGGACAAGATT	A	0.0004044	0.0006786	0.0003534	3684	19809	0.0011	0.0009	1.988	0.594	6.654	0.264747
SCZ	chr12:1141762:G:T	ERC1	damaging_missense	chr12	1141762	G	T	0.0007537	0.0004122	0.0008171	3639	19581	0.0133	0.0124	0.591	0.235	1.489	0.264771
SCZ	chr5:64785541:G:A	CWC27	damaging_missense	chr5	64785541	G	A	0.0001065	0	0.0001263	3677	19800	0.003	0.0013	0.276	0.029	2.65	0.264785
SCZ	chr5:177515006:CGT:C	DDX41	pLoF	chr5	177515006	CGT	C	0.0001278	0	0.0001515	3680	19800	0.0022	0.0013	0.297	0.035	2.508	0.26482
SCZ	chr13:94468785:C:CA	DCT	pLoF	chr13	94468785	C	CA	0.0002788	0.0001373	0.000305	3642	19675	0.0125	0.0076	0.459	0.117	1.805	0.26482
SCZ	chr13:94468860:G:A	DCT	pLoF	chr13	94468860	G	A	0.0002764	0.0001356	0.0003026	3688	19825	0	0.0001	0.459	0.117	1.805	0.26482
SCZ	chr15:90931401:C:T	HDDC3	pLoF	chr15	90931401	C	T	0.005577	0.004753	0.00573	3682	19808	0.0016	0.0009	0.827	0.593	1.155	0.264837
SCZ	chr19:8979532:C:T	MUC16	pLoF	chr19	8979532	C	T	8.506e-05	0	0.0001009	3688	19826	0	0	0.262	0.025	2.763	0.264863
SCZ	chr5:97177115:C:T	RIOK2	pLoF	chr5	97177115	C	T	0.0001281	0	0.0001519	3670	19749	0.0049	0.0039	0.296	0.035	2.519	0.264899
SCZ	chr16:86567754:C:T	FOXC2	damaging_missense	chr16	86567754	C	T	0.002214	0.002579	0.002146	3683	19802	0.0014	0.0012	1.368	0.789	2.372	0.26492
SCZ	chr16:86567775:C:T	FOXC2	damaging_missense	chr16	86567775	C	T	0.002212	0.002576	0.002144	3688	19821	0	0.0003	1.368	0.789	2.372	0.26492
SCZ	chr11:48163516:A:ACGGTGTT	PTPRJ	pLoF	chr11	48163516	A	ACGGTGTT	0.000128	0	0.0001518	3674	19761	0.0038	0.0033	0.297	0.035	2.512	0.264962
SCZ	chr11:60173026:AC:A	MS4A6A	pLoF	chr11	60173026	AC	A	0.0001304	0	0.0001546	3605	19409	0.0225	0.021	0.297	0.035	2.512	0.264962
SCZ	7:99388191:G:A	AC004922.1	damaging_missense	7	99388191	G	A	0.005398	0.006366	0.00522	3613	19542	0.0203	0.0143	1.213	0.864	1.704	0.265008
SCZ	chr1:147276130:G:A	CHD1L	damaging_missense	chr1	147276130	G	A	0.0001277	0	0.0001515	3684	19800	0.0011	0.0013	0.297	0.035	2.509	0.265072
SCZ	chr20:33043340:C:A	BPIFB6	pLoF	chr20	33043340	C	A	0.0002776	0.0001365	0.0003038	3663	19749	0.0068	0.0039	0.456	0.114	1.815	0.265078
SCZ	chr17:47946676:A:G	PNPO	damaging_missense	chr17	47946676	A	G	0.001874	0.001223	0.001996	3680	19793	0.0022	0.0017	0.711	0.39	1.295	0.265112
SCZ	chr1:222747042:C:T	FAM177B	pLoF	chr1	222747042	C	T	0.00032	0.0001361	0.0003542	3674	19762	0.0038	0.0032	0.468	0.123	1.781	0.265168
SCZ	chr12:57696327:GGTCCAAGTGC:G	OS9	pLoF	chr12	57696327	GGTCCAAGTGC	G	4.291e-05	0.0001371	2.543e-05	3648	19658	0.0108	0.0085	7.458	0.217	255.822	0.265278
SCZ	7:48273326:TG:T	ABCA13	pLoF	7	48273326	TG	T	0.000808	0.0005423	0.0008575	3688	19826	0	0	0.618	0.265	1.442	0.265287
SCZ	chr16:90058457:C:T	PRDM7	pLoF	chr16	90058457	C	T	4.253e-05	0.0001356	2.522e-05	3687	19825	0.0003	0.0001	7.456	0.217	255.796	0.265346
SCZ	chr4:112438645:T:C	ALPK1	damaging_missense	chr4	112438645	T	C	0.003988	0.004623	0.00387	3677	19769	0.003	0.0029	1.256	0.841	1.878	0.26536
SCZ	chr10:16695044:A:T	RSU1	damaging_missense	chr10	16695044	A	T	4.28e-05	0.0001371	2.536e-05	3648	19716	0.0108	0.0055	7.451	0.217	255.387	0.265378
SCZ	chr1:154589384:C:T	ADAR	damaging_missense	chr1	154589384	C	T	0.0001711	0	0.000203	3665	19707	0.0062	0.006	0.313	0.041	2.417	0.265539
SCZ	chr1:196912906:AC:A	CFHR4	pLoF	chr1	196912906	AC	A	0.003518	0.002464	0.003714	3652	19655	0.0098	0.0086	0.782	0.507	1.206	0.265541
SCZ	chr2:196656744:CTG:C	CCDC150	pLoF	chr2	196656744	CTG	C	0.007423	0.006374	0.007619	3687	19820	0.0003	0.0003	0.848	0.635	1.133	0.265593
SCZ	chr17:76573195:C:A	ST6GALNAC2	damaging_missense	chr17	76573195	C	A	4.37e-05	0.00014	2.589e-05	3571	19311	0.0317	0.026	7.428	0.217	253.792	0.265683
SCZ	chr10:99818841:AC:A	ABCC2	pLoF	chr10	99818841	AC	A	0.0009148	0.0005427	0.000984	3685	19817	0.0008	0.0005	0.623	0.271	1.433	0.265719
SCZ	chr2:237324816:T:C	COL6A3	pLoF	chr2	237324816	T	C	8.673e-05	0	0.0001028	3597	19462	0.0247	0.0184	0.259	0.024	2.797	0.265747
SCZ	chr1:37561682:G:A	DNALI1	damaging_missense	chr1	37561682	G	A	0.0001281	0	0.0001519	3672	19756	0.0043	0.0035	0.297	0.035	2.522	0.265934
SCZ	chr1:204442595:G:T	PIK3C2B	damaging_missense	chr1	204442595	G	T	0.0008446	0.001244	0.0007705	3618	19469	0.019	0.018	1.62	0.692	3.789	0.265986
SCZ	chr2:176189888:GAA:G	HOXD1	pLoF	chr2	176189888	GAA	G	0.0002978	0.0001356	0.000328	3686	19817	0.0005	0.0005	0.464	0.12	1.796	0.265993
SCZ	chr2:169083573:C:G	DHRS9	damaging_missense	chr2	169083573	C	G	0.0002341	0.0004074	0.0002019	3682	19813	0.0016	0.0007	2.551	0.49	13.278	0.265998
SCZ	chr12:66314163:G:C	HELB	damaging_missense	chr12	66314163	G	C	0.0001495	0	0.0001773	3672	19736	0.0043	0.0045	0.306	0.038	2.465	0.266066
SCZ	chr17:10406921:C:T	MYH8	damaging_missense	chr17	10406921	C	T	0.0001489	0	0.0001766	3682	19817	0.0016	0.0005	0.306	0.038	2.463	0.266074
SCZ	chr8:132869764:G:A	TG	pLoF	chr8	132869764	G	A	0.000214	0.0004099	0.0001776	3659	19708	0.0079	0.006	2.568	0.487	13.533	0.266183
SCZ	chr8:104381251:TG:T	DPYS	pLoF	chr8	104381251	TG	T	0.0005154	0.0002751	0.0005599	3635	19647	0.0144	0.009	0.543	0.185	1.593	0.266201
SCZ	chr9:37532004:G:A	FBXO10	damaging_missense	chr9	37532004	G	A	4.337e-05	0.000139	2.569e-05	3598	19460	0.0244	0.0185	7.455	0.216	257.339	0.266213
SCZ	chr9:128721272:T:A	ZDHHC12	damaging_missense	chr9	128721272	T	A	0.04583	0.04297	0.04637	3677	19767	0.003	0.003	0.935	0.83	1.053	0.266233
SCZ	chr5:40841469:CTT:C	CARD6	pLoF	chr5	40841469	CTT	C	0.01217	0.01316	0.01198	3686	19822	0.0005	0.0002	1.14	0.905	1.436	0.266385
SCZ	chr19:40877242:A:T	CYP2A7	pLoF	chr19	40877242	A	T	0.0001279	0	0.0001517	3678	19776	0.0027	0.0025	0.298	0.035	2.521	0.266393
SCZ	chr13:52386148:C:CA	THSD1	pLoF	chr13	52386148	C	CA	0.0001494	0	0.0001772	3675	19755	0.0035	0.0036	0.307	0.038	2.463	0.26647
SCZ	chr6:7326867:ATC:A	CAGE1	pLoF	chr6	7326867	ATC	A	0.000128	0	0.0001517	3673	19772	0.0041	0.0027	0.298	0.035	2.523	0.266689
SCZ	chr2:166278235:A:G	SCN9A	damaging_missense	chr2	166278235	A	G	8.506e-05	0	0.0001009	3688	19826	0	0	0.263	0.025	2.78	0.266719
SCZ	chr1:26336864:CTG:C	CRYBG2	pLoF	chr1	26336864	CTG	C	0.001107	0.0006788	0.001187	3683	19803	0.0014	0.0012	0.649	0.302	1.393	0.26673
SCZ	chr12:121921574:C:A	WDR66	pLoF	chr12	121921574	C	A	0.0003402	0.0001356	0.0003783	3688	19825	0	0.0001	0.472	0.126	1.776	0.266782
SCZ	chr8:18575156:C:T	PSD3	damaging_missense	chr8	18575156	C	T	0.000149	0.0002717	0.0001262	3681	19809	0.0019	0.0009	3.358	0.396	28.506	0.266918
SCZ	chr2:31201951:C:CA	CAPN14	pLoF	chr2	31201951	C	CA	0.0001064	0.0002712	7.573e-05	3687	19807	0.0003	0.001	3.499	0.383	31.932	0.266921
SCZ	chr11:6877019:C:G	OR10A4	pLoF	chr11	6877019	C	G	8.507e-05	0	0.0001009	3686	19824	0.0005	0.0001	0.261	0.024	2.796	0.266936
SCZ	chr6:42104695:G:A	C6orf132	pLoF	chr6	42104695	G	A	0.0009357	0.0006779	0.0009836	3688	19825	0	0.0001	0.643	0.295	1.402	0.266938
SCZ	chr12:7652818:C:T	APOBEC1	pLoF	chr12	7652818	C	T	0.0003632	0.0001364	0.0004054	3666	19736	0.006	0.0045	0.475	0.128	1.768	0.266966
SCZ	chr16:20737894:G:A	THUMPD1	pLoF	chr16	20737894	G	A	0.0001276	0	0.0001514	3684	19818	0.0011	0.0004	0.296	0.034	2.543	0.266999
SCZ	chr3:50182903:GAACGA:G	SEMA3F	pLoF	chr3	50182903	GAACGA	G	6.391e-05	0.0001359	5.052e-05	3678	19793	0.0027	0.0017	7.064	0.224	223.167	0.267128
SCZ	chr19:2876092:G:A	ZNF556	pLoF	chr19	2876092	G	A	0.0005002	0.0002829	0.0005397	3535	19457	0.0415	0.0186	0.542	0.184	1.599	0.267155
SCZ	chr1:212357067:CAGGTATGATGTTTTCAGTGAAGCCTTTACTTTACACTAGTATTTCTTTCCTATTTTAGTTTTGACATTTCTCTAAATGTCTTTTTTT:C	PPP2R5A	pLoF	chr1	212357067	CAGGTATGATGTTTTCAGTGAAGCCTTTACTTTACACTAGTATTTCTTTCCTATTTTAGTTTTGACATTTCTCTAAATGTCTTTTTTT	C	0.001659	0.001085	0.001766	3687	19821	0.0003	0.0003	0.7	0.372	1.315	0.267296
SCZ	chr16:11841790:T:C	RSL1D1	damaging_missense	chr16	11841790	T	C	0.0001276	0	0.0001514	3688	19814	0	0.0006	0.297	0.035	2.535	0.267379
SCZ	chr19:38525494:T:TA	RYR1	pLoF	chr19	38525494	T	TA	0.0001282	0	0.0001519	3650	19749	0.0103	0.0039	0.297	0.035	2.537	0.267379
SCZ	7:99207397:TCA:T	KPNA7	pLoF	7	99207397	TCA	T	0.0001111	0	0.000131	3430	19081	0.07	0.0376	0.285	0.031	2.618	0.267454
SCZ	chr1:44137938:G:T	KLF18	damaging_missense	chr1	44137938	G	T	4.259e-05	0.0001359	2.525e-05	3680	19801	0.0022	0.0013	7.352	0.216	250.125	0.2676
SCZ	chr10:12898429:TA:T	CCDC3	pLoF	chr10	12898429	TA	T	0.001672	0.002238	0.001568	3575	19454	0.0306	0.0188	1.413	0.767	2.604	0.267601
SCZ	chr9:76350900:G:A	PCSK5	damaging_missense	chr9	76350900	G	A	0.0005751	0.0002715	0.0006316	3683	19791	0.0014	0.0018	0.549	0.19	1.585	0.267613
SCZ	chr1:37765015:G:A	EPHA10	pLoF	chr1	37765015	G	A	0.0001067	0	0.0001265	3672	19765	0.0043	0.0031	0.284	0.031	2.635	0.267814
SCZ	chrX:1633190:C:A	ASMT	pLoF	chrX	1633190	C	A	4.257e-05	0.0001359	2.524e-05	3680	19811	0.0022	0.0008	7.352	0.216	250.628	0.267866
SCZ	chr2:232482573:T:C	ECEL1	damaging_missense	chr2	232482573	T	C	0.0001492	0	0.0001769	3665	19786	0.0062	0.002	0.307	0.038	2.48	0.267887
SCZ	chr4:99558171:G:A	TRMT10A	pLoF	chr4	99558171	G	A	0.0003196	0.0001357	0.0003538	3685	19783	0.0008	0.0022	0.469	0.123	1.789	0.267893
SCZ	chr5:55633810:TAA:T	SLC38A9	pLoF	chr5	55633810	TAA	T	0.001108	0.000679	0.001187	3682	19792	0.0016	0.0017	0.65	0.303	1.393	0.2679
SCZ	chr4:17595478:C:CTATA	LAP3	pLoF	chr4	17595478	C	CTATA	0.0001291	0	0.0001529	3617	19618	0.0192	0.0105	0.298	0.035	2.537	0.267935
SCZ	chr2:25234280:TAC:T	DNMT3A	pLoF	chr2	25234280	TAC	T	0.0003275	0.0005621	0.0002843	3558	19346	0.0352	0.0242	2.18	0.549	8.657	0.268004
SCZ	chr19:50794511:AC:A	ACP4	pLoF	chr19	50794511	AC	A	0.0001287	0.0002739	0.0001017	3651	19660	0.01	0.0084	3.386	0.391	29.305	0.268007
SCZ	chr11:85685362:G:GA	CCDC89	pLoF	chr11	85685362	G	GA	0.0005744	0.0002712	0.0006309	3687	19814	0.0003	0.0006	0.549	0.19	1.587	0.268085
SCZ	chr11:85685363:GCTGCT:G	CCDC89	pLoF	chr11	85685363	GCTGCT	G	0.0005742	0.0002711	0.0006306	3688	19823	0	0.0002	0.549	0.19	1.587	0.268085
SCZ	chr9:131545641:G:C	PRRT1B	pLoF	chr9	131545641	G	C	0.0001504	0	0.0001782	3634	19644	0.0146	0.0092	0.307	0.038	2.481	0.268092
SCZ	chr1:45620292:GC:G	CCDC17	pLoF	chr1	45620292	GC	G	0.001093	0.0006831	0.001169	3660	19670	0.0076	0.0079	0.649	0.302	1.395	0.268099
SCZ	chr6:46829546:G:GGTAC	MEP1A	pLoF	chr6	46829546	G	GGTAC	0.0001492	0	0.0001769	3677	19784	0.003	0.0021	0.307	0.038	2.485	0.268103
SCZ	chr12:55726748:G:C	CD63	pLoF	chr12	55726748	G	C	0.000128	0.0002724	0.0001012	3671	19758	0.0046	0.0034	3.384	0.391	29.275	0.268152
SCZ	chr5:79131090:GA:G	BHMT	pLoF	chr5	79131090	GA	G	0.0004074	0.0001374	0.0004573	3640	19679	0.013	0.0074	0.48	0.131	1.759	0.268199
SCZ	chr12:21471542:GAATC:G	RECQL	pLoF	chr12	21471542	GAATC	G	4.253e-05	0.0001356	2.522e-05	3688	19825	0	0.0001	7.347	0.215	250.863	0.268239
SCZ	chr6:31972046:G:A	STK19	pLoF	chr6	31972046	G	A	0.002488	0.002441	0.002497	3687	19824	0.0003	0.0001	0.767	0.48	1.226	0.268275
SCZ	chr17:35442198:CT:C	SLFN13	pLoF	chr17	35442198	CT	C	8.506e-05	0	0.0001009	3688	19824	0	0.0001	0.26	0.024	2.827	0.268349
SCZ	chr9:71947007:AAATT:A	C9orf85	pLoF	chr9	71947007	AAATT	A	0.0003408	0.0001361	0.0003788	3673	19798	0.0041	0.0014	0.473	0.125	1.783	0.268482
SCZ	chr8:10832983:C:A	PINX1	damaging_missense	chr8	10832983	C	A	0.0001504	0	0.0001783	3631	19633	0.0155	0.0097	0.307	0.038	2.485	0.268491
SCZ	chr11:18308971:G:A	HPS5	pLoF	chr11	18308971	G	A	0.0001278	0.000272	0.000101	3677	19795	0.003	0.0016	3.382	0.39	29.294	0.268625
SCZ	chr1:148124951:G:A	NBPF11	pLoF	chr1	148124951	G	A	0.0001072	0	0.0001272	3659	19660	0.0079	0.0084	0.284	0.031	2.643	0.268629
SCZ	chr5:178931716:T:C	ZFP2	damaging_missense	chr5	178931716	T	C	0.0002339	0.0004067	0.0002018	3688	19826	0	0	2.532	0.488	13.144	0.268735
SCZ	chr2:229830764:C:T	TRIP12	damaging_missense	chr2	229830764	C	T	0.0001278	0	0.0001516	3680	19795	0.0022	0.0016	0.297	0.035	2.551	0.268754
SCZ	chr13:94711777:C:G	SOX21	damaging_missense	chr13	94711777	C	G	0.000192	0.0004082	0.0001518	3675	19763	0.0035	0.0032	2.577	0.481	13.793	0.268772
SCZ	chr20:41405416:C:G	CHD6	damaging_missense	chr20	41405416	C	G	0.0001277	0.0002717	0.0001009	3681	19816	0.0019	0.0005	3.381	0.39	29.286	0.268831
SCZ	chr17:41365441:GC:G	KRT33B	pLoF	chr17	41365441	GC	G	0.0001277	0	0.0001514	3684	19810	0.0011	0.0008	0.298	0.035	2.549	0.268844
SCZ	chr6:89268056:A:T	GABRR2	damaging_missense	chr6	89268056	A	T	0.0001489	0.0002713	0.0001261	3686	19819	0.0005	0.0004	3.335	0.394	28.21	0.268908
SCZ	chr19:47021664:G:A	NPAS1	damaging_missense	chr19	47021664	G	A	0.0001915	0	0.0002272	3686	19810	0.0005	0.0008	0.385	0.071	2.09	0.268912
SCZ	7:47811982:C:CA	PKD1L1	pLoF	7	47811982	C	CA	0.0001492	0	0.0001769	3678	19786	0.0027	0.002	0.307	0.038	2.489	0.268937
SCZ	chr3:38850510:T:A	SCN11A	damaging_missense	chr3	38850510	T	A	0.001148	0.001491	0.001085	3688	19823	0	0.0002	1.527	0.721	3.236	0.268952
SCZ	chr10:133457333:TC:T	SCART1	pLoF	chr10	133457333	TC	T	0.1168	0.117	0.1167	3628	19561	0.0163	0.0134	0.957	0.886	1.034	0.268999
SCZ	chr4:67506870:G:A	CENPC	pLoF	chr4	67506870	G	A	0.0008939	0.0005426	0.0009593	3686	19806	0.0005	0.001	0.624	0.271	1.439	0.269059
SCZ	chr14:73942604:GT:G	FAM161B	pLoF	chr14	73942604	GT	G	4.254e-05	0.0001356	2.523e-05	3686	19819	0.0005	0.0004	7.295	0.215	247.436	0.26907
SCZ	chr17:45034863:CCT:C	DCAKD	pLoF	chr17	45034863	CCT	C	0.01714	0.01495	0.01755	3544	19263	0.039	0.0284	0.894	0.733	1.09	0.269075
SCZ	chr19:3748062:C:A	TJP3	pLoF	chr19	3748062	C	A	0.0006637	0.0004114	0.0007103	3646	19709	0.0114	0.0059	0.589	0.23	1.507	0.269125
SCZ	chr22:38582889:C:A	FAM227A	pLoF	chr22	38582889	C	A	0.0001284	0	0.0001523	3662	19700	0.007	0.0064	0.297	0.035	2.556	0.269161
SCZ	chr17:35186374:ATTGCCTACAACCT:A	UNC45B	pLoF	chr17	35186374	ATTGCCTACAACCT	A	0.0001495	0	0.0001772	3667	19748	0.0057	0.0039	0.307	0.038	2.493	0.269183
SCZ	chr9:133671670:C:T	SARDH	damaging_missense	chr9	133671670	C	T	0.0001084	0	0.0001285	3596	19459	0.025	0.0185	0.283	0.03	2.659	0.269279
SCZ	chr1:37540584:G:A	SNIP1	pLoF	chr1	37540584	G	A	0.0003616	0.0005426	0.0003279	3686	19823	0.0005	0.0002	2.16	0.551	8.466	0.269285
SCZ	chr19:18173891:TG:T	IFI30	pLoF	chr19	18173891	TG	T	0.006022	0.006641	0.005908	3614	19551	0.0201	0.0139	1.206	0.865	1.681	0.269294
SCZ	chr12:49526043:T:TA	SPATS2	pLoF	chr12	49526043	T	TA	0.000234	0.0004067	0.0002018	3688	19819	0	0.0004	2.53	0.487	13.137	0.269298
SCZ	chr14:103699372:T:TGCACA	XRCC3	pLoF	chr14	103699372	T	TGCACA	0.0003414	0.0001364	0.0003795	3666	19765	0.006	0.0031	0.473	0.126	1.784	0.269313
SCZ	chr16:1344517:C:T	BAIAP3	pLoF	chr16	1344517	C	T	4.297e-05	0.0001375	2.546e-05	3637	19637	0.0138	0.0095	7.292	0.215	247.733	0.26935
SCZ	chr11:113736727:GCTTT:G	ZW10	pLoF	chr11	113736727	GCTTT	G	0.0001276	0	0.0001514	3685	19821	0.0008	0.0003	0.299	0.035	2.551	0.269377
SCZ	chr1:6467933:AC:A	PLEKHG5	pLoF	chr1	6467933	AC	A	0.0001277	0	0.0001514	3686	19810	0.0005	0.0008	0.298	0.035	2.561	0.269691
SCZ	chr14:24207291:C:T	TSSK4	pLoF	chr14	24207291	C	T	0.0001277	0	0.0001515	3683	19803	0.0014	0.0012	0.296	0.034	2.571	0.269694
SCZ	chr22:20992304:C:T	LZTR1	pLoF	chr22	20992304	C	T	0.001377	0.001785	0.001301	3641	19599	0.0127	0.0114	1.469	0.742	2.906	0.269841
SCZ	chr12:101761171:G:A	GNPTAB	pLoF	chr12	101761171	G	A	0.0004044	0.0006792	0.0003533	3681	19812	0.0019	0.0007	1.971	0.59	6.581	0.269996
SCZ	chr19:14766285:C:T	ADGRE2	pLoF	chr19	14766285	C	T	0.002175	0.001633	0.002275	3674	19779	0.0038	0.0024	0.742	0.436	1.261	0.270079
SCZ	chr13:98708745:C:G	SLC15A1	damaging_missense	chr13	98708745	C	G	0.00193	0.001391	0.00203	3595	19461	0.0252	0.0184	0.722	0.405	1.288	0.27008
SCZ	chr2:119967881:C:T	PTPN4	damaging_missense	chr2	119967881	C	T	0.001447	0.0009501	0.001539	3684	19817	0.0011	0.0005	0.686	0.352	1.34	0.270122
SCZ	chr15:48136825:C:T	SLC24A5	pLoF	chr15	48136825	C	T	0.0001276	0	0.0001513	3688	19826	0	0	0.299	0.035	2.557	0.270214
SCZ	chr9:130893681:C:T	QRFP	pLoF	chr9	130893681	C	T	0.0003196	0.0001358	0.0003538	3682	19787	0.0016	0.002	0.47	0.123	1.799	0.270217
SCZ	chr19:1358422:AT:A	MUM1	pLoF	chr19	1358422	AT	A	0.0003836	0.0001362	0.0004295	3672	19792	0.0043	0.0017	0.479	0.13	1.772	0.270426
SCZ	chr2:84701275:C:A	DNAH6	damaging_missense	chr2	84701275	C	A	0.0007041	0.0004086	0.000759	3671	19763	0.0046	0.0032	0.591	0.232	1.505	0.270439
SCZ	chr18:22982394:G:T	RBBP8	pLoF	chr18	22982394	G	T	0.0006514	0.0009711	0.0005921	3604	19422	0.0228	0.0204	1.736	0.651	4.63	0.270479
SCZ	chr1:97306224:G:A	DPYD	damaging_missense	chr1	97306224	G	A	4.255e-05	0.0001356	2.523e-05	3686	19814	0.0005	0.0006	7.236	0.214	244.467	0.270496
SCZ	chr17:3690982:TG:T	P2RX5	pLoF	chr17	3690982	TG	T	0.2994	0.3004	0.2992	3672	19727	0.0043	0.005	1.031	0.976	1.09	0.270507
SCZ	chr3:114299620:C:T	TIGIT	pLoF	chr3	114299620	C	T	0.000754	0.001102	0.0006894	3630	19581	0.0157	0.0124	1.665	0.672	4.126	0.270526
SCZ	chr13:103058345:C:T	SLC10A2	damaging_missense	chr13	103058345	C	T	0.0001298	0	0.0001538	3601	19508	0.0236	0.016	0.298	0.035	2.566	0.270698
SCZ	chr18:10487825:C:A	APCDD1	damaging_missense	chr18	10487825	C	A	0.0006381	0.0002712	0.0007064	3687	19820	0.0003	0.0003	0.553	0.193	1.586	0.270699
SCZ	chr11:17372490:CTT:C	NCR3LG1	pLoF	chr11	17372490	CTT	C	0.1961	0.1977	0.1958	3673	19771	0.0041	0.0028	1.037	0.972	1.105	0.270745
SCZ	chr2:159875451:CAAGA:C	LY75	pLoF	chr2	159875451	CAAGA	C	0.0005381	0.0002769	0.0005862	3612	19619	0.0206	0.0104	0.547	0.187	1.6	0.270759
SCZ	chr9:77019777:G:T	FOXB2	damaging_missense	chr9	77019777	G	T	0.003044	0.003664	0.002929	3684	19803	0.0011	0.0012	1.292	0.819	2.039	0.270761
SCZ	chr14:60979689:GTC:G	TRMT5	pLoF	chr14	60979689	GTC	G	0.0001063	0	0.0001261	3686	19825	0.0005	0.0001	0.283	0.03	2.679	0.270775
SCZ	chr8:17989882:AAG:A	PCM1	pLoF	chr8	17989882	AAG	A	0.0003847	0.0001362	0.0004309	3670	19727	0.0049	0.005	0.479	0.13	1.774	0.270787
SCZ	chr14:23140507:A:G	SLC7A8	damaging_missense	chr14	23140507	A	G	0.000129	0	0.0001529	3633	19627	0.0149	0.01	0.299	0.035	2.564	0.270879
SCZ	chr12:1908008:G:GTT	CACNA2D4	pLoF	chr12	1908008	G	GTT	0.0002183	0.0004211	0.000181	3562	19338	0.0342	0.0246	2.538	0.483	13.319	0.270937
SCZ	chr6:137493471:A:G	OLIG3	damaging_missense	chr6	137493471	A	G	0.0001064	0	0.0001262	3682	19817	0.0016	0.0005	0.286	0.031	2.659	0.27106
SCZ	chr17:48058890:C:T	NFE2L1	damaging_missense	chr17	48058890	C	T	4.253e-05	0.0001356	2.522e-05	3688	19825	0	0.0001	7.219	0.214	243.884	0.271061
SCZ	chr3:48649140:A:G	CELSR3	damaging_missense	chr3	48649140	A	G	0.0005991	0.0008233	0.0005577	3644	19725	0.0119	0.0051	1.792	0.634	5.066	0.271065
SCZ	chr12:15578911:G:T	PTPRO	damaging_missense	chr12	15578911	G	T	0.0007684	0.001092	0.0007084	3664	19762	0.0065	0.0032	1.662	0.673	4.106	0.271067
SCZ	chr4:57006929:TA:T	POLR2B	pLoF	chr4	57006929	TA	T	0.0001285	0	0.0001524	3648	19690	0.0108	0.0069	0.299	0.035	2.569	0.271203
SCZ	chr2:26466030:T:C	OTOF	damaging_missense	chr2	26466030	T	C	0.0001292	0	0.0001533	3637	19575	0.0138	0.0127	0.298	0.034	2.577	0.271266
SCZ	chr12:56160629:T:C	MYL6	damaging_missense	chr12	56160629	T	C	0.001413	0.0009584	0.001497	3652	19708	0.0098	0.006	0.686	0.351	1.342	0.271266
SCZ	chr19:40991389:CCG:C	CYP2B6	pLoF	chr19	40991389	CCG	C	0.003396	0.0045	0.003191	3667	19743	0.0057	0.0042	1.261	0.834	1.908	0.271356
SCZ	chr18:23822358:CTA:C	LAMA3	pLoF	chr18	23822358	CTA	C	0.0001279	0.0002729	0.0001011	3665	19788	0.0062	0.0019	3.352	0.388	28.928	0.271397
SCZ	chr1:212286291:G:GATGCCACTTCAAATGAACAACAAGAGCTTTTCTGTCAGAAGTTGCAGCAGTGTTGTATACTGTTTGATTTCAT	PPP2R5A	pLoF	chr1	212286291	G	GATGCCACTTCAAATGAACAACAAGAGCTTTTCTGTCAGAAGTTGCAGCAGTGTTGTATACTGTTTGATTTCAT	0.0001535	0	0.0001815	3520	19287	0.0456	0.0272	0.308	0.038	2.515	0.271546
SCZ	chr6:33416685:CTG:C	CUTA	pLoF	chr6	33416685	CTG	C	0.0006167	0.000949	0.0005549	3688	19825	0	0.0001	1.736	0.649	4.64	0.271583
SCZ	chr17:83014453:C:T	B3GNTL1	pLoF	chr17	83014453	C	T	0.0009413	0.0006814	0.0009897	3669	19703	0.0052	0.0062	0.646	0.296	1.408	0.271718
SCZ	chr14:81143250:T:G	TSHR	damaging_missense	chr14	81143250	T	G	0.0001276	0	0.0001513	3687	19825	0.0003	0.0001	0.299	0.035	2.578	0.271806
SCZ	chr5:109755384:G:A	MAN2A1	damaging_missense	chr5	109755384	G	A	0.000149	0	0.0001767	3676	19807	0.0033	0.001	0.308	0.038	2.518	0.271846
SCZ	chr10:310091:C:T	DIP2C	damaging_missense	chr10	310091	C	T	0.0003643	0.0001373	0.0004063	3642	19688	0.0125	0.007	0.477	0.128	1.786	0.27195
SCZ	7:12523216:TAAGGAAGAAAA:T	AC013470.2	pLoF	7	12523216	TAAGGAAGAAAA	T	0.0001291	0.0002756	0.000102	3629	19614	0.016	0.0107	3.341	0.388	28.76	0.272048
SCZ	chr6:89747363:C:CT	MDN1	pLoF	chr6	89747363	C	CT	0.0003201	0.0001364	0.0003542	3665	19762	0.0062	0.0032	0.472	0.123	1.804	0.272136
SCZ	chr5:13859478:C:T	DNAH5	damaging_missense	chr5	13859478	C	T	0.0004683	0.0008143	0.0004039	3684	19805	0.0011	0.0011	1.798	0.631	5.12	0.272223
SCZ	chr8:144078867:A:G	EXOSC4	damaging_missense	chr8	144078867	A	G	0.0001295	0	0.0001533	3589	19570	0.0268	0.0129	0.299	0.035	2.58	0.27231
SCZ	chr3:9813265:G:T	ARPC4-TTLL3	pLoF	chr3	9813265	G	T	0.0001279	0	0.0001516	3674	19786	0.0038	0.002	0.299	0.035	2.58	0.27231
SCZ	chr12:10825356:CTG:C	TAS2R10	pLoF	chr12	10825356	CTG	C	0.003721	0.002711	0.003909	3688	19826	0	0	0.787	0.514	1.207	0.2724
SCZ	chr6:26234633:C:T	HIST1H1D	damaging_missense	chr6	26234633	C	T	0.0004891	0.0002711	0.0005296	3688	19825	0	0.0001	0.545	0.184	1.612	0.272411
SCZ	chr9:78266441:G:C	CEP78	pLoF	chr9	78266441	G	C	0.0001277	0	0.0001514	3684	19813	0.0011	0.0007	0.3	0.035	2.579	0.272446
SCZ	chr20:59992460:C:T	CDH26	pLoF	chr20	59992460	C	T	0.0001277	0	0.0001514	3684	19817	0.0011	0.0005	0.299	0.035	2.584	0.272502
SCZ	chr2:211630502:A:T	ERBB4	damaging_missense	chr2	211630502	A	T	4.256e-05	0.0001356	2.524e-05	3686	19808	0.0005	0.0009	7.212	0.211	246.091	0.272614
SCZ	chr2:178456092:C:T	PJVK	pLoF	chr2	178456092	C	T	0.0001279	0	0.0001517	3674	19781	0.0038	0.0023	0.299	0.035	2.585	0.272622
SCZ	chr13:99295848:C:T	GPR183	damaging_missense	chr13	99295848	C	T	0.0004891	0.0002711	0.0005297	3688	19824	0	0.0001	0.545	0.184	1.612	0.272638
SCZ	chr12:113186855:ACT:A	RITA1	pLoF	chr12	113186855	ACT	A	0.0001489	0.0002711	0.0001261	3688	19820	0	0.0003	3.296	0.391	27.76	0.272706
SCZ	chr20:38240603:G:A	KIAA1755	pLoF	chr20	38240603	G	A	0.008711	0.007747	0.00889	3679	19798	0.0024	0.0014	0.861	0.659	1.125	0.272811
SCZ	chr20:20036347:C:T	CRNKL1	damaging_missense	chr20	20036347	C	T	0.0001491	0	0.0001767	3680	19802	0.0022	0.0012	0.308	0.038	2.528	0.27283
SCZ	chr2:181544762:G:A	CERKL	pLoF	chr2	181544762	G	A	0.0001068	0	0.0001266	3649	19754	0.0106	0.0036	0.286	0.031	2.679	0.272837
SCZ	chr2:218882368:C:A	WNT10A	pLoF	chr2	218882368	C	A	0.0001279	0	0.0001517	3676	19779	0.0033	0.0024	0.298	0.034	2.597	0.272845
SCZ	chr3:49675209:A:AT	APEH	pLoF	chr3	49675209	A	AT	8.789e-05	0	0.0001039	3498	19257	0.0515	0.0287	0.27	0.026	2.808	0.272931
SCZ	chr10:102733581:C:T	SFXN2	pLoF	chr10	102733581	C	T	0.002859	0.003628	0.002718	3583	19498	0.0285	0.0165	1.298	0.814	2.069	0.273013
SCZ	chr12:109401235:TCGAGCGAGACCCC:T	MYO1H	pLoF	chr12	109401235	TCGAGCGAGACCCC	T	0.0003022	0.0005533	0.0002558	3615	19550	0.0198	0.0139	2.169	0.543	8.663	0.273058
SCZ	chr16:75669362:C:T	AC025287.4	pLoF	chr16	75669362	C	T	0.0007749	0.00111	0.0007134	3605	19624	0.0225	0.0102	1.658	0.671	4.093	0.273063
SCZ	chr1:32769763:C:T	KIAA1522	damaging_missense	chr1	32769763	C	T	0.0001279	0	0.0001517	3670	19780	0.0049	0.0023	0.299	0.035	2.588	0.273085
SCZ	7:23832242:C:G	STK31	pLoF	7	23832242	C	G	0.0004253	0.0006781	0.0003783	3687	19826	0.0003	0	1.954	0.59	6.479	0.273092
SCZ	chr3:185083327:A:G	C3orf70	damaging_missense	chr3	185083327	A	G	0.000319	0.0001356	0.0003531	3688	19824	0	0.0001	0.472	0.123	1.807	0.273143
SCZ	chr9:127871857:C:T	AK1	damaging_missense	chr9	127871857	C	T	0.0001503	0	0.0001781	3633	19653	0.0149	0.0087	0.308	0.038	2.53	0.273189
SCZ	chrX:103724940:G:A	GLRA4	pLoF	chrX	103724940	G	A	0.004527	0.006585	0.004155	3493	19372	0.0529	0.0229	1.186	0.874	1.608	0.273215
SCZ	chr19:8490475:CAG:C	PRAM1	pLoF	chr19	8490475	CAG	C	0.0001276	0.0002711	0.0001009	3688	19816	0	0.0005	3.331	0.387	28.675	0.273351
SCZ	chr19:10021648:C:T	RDH8	pLoF	chr19	10021648	C	T	0.0006185	0.0009534	0.0005563	3671	19773	0.0046	0.0027	1.731	0.648	4.623	0.273367
SCZ	chrX:48902977:G:A	PQBP1	damaging_missense	chrX	48902977	G	A	4.307e-05	0.000139	2.548e-05	3596	19624	0.025	0.0102	7.132	0.212	239.881	0.273383
SCZ	chr12:103951562:TTTTC:T	C12orf73	pLoF	chr12	103951562	TTTTC	T	0.0001278	0.0002714	0.000101	3685	19798	0.0008	0.0014	3.331	0.387	28.682	0.273417
SCZ	7:20643269:C:T	ABCB5	pLoF	7	20643269	C	T	0.0001063	0	0.0001261	3688	19825	0	0.0001	0.282	0.029	2.716	0.273467
SCZ	chr11:77093730:G:A	CAPN5	damaging_missense	chr11	77093730	G	A	0.0009227	0.0005487	0.000992	3645	19657	0.0117	0.0085	0.628	0.273	1.445	0.2735
SCZ	chr6:115943119:C:T	FRK	damaging_missense	chr6	115943119	C	T	0.0001277	0.0002714	0.000101	3684	19808	0.0011	0.0009	3.329	0.387	28.665	0.273539
SCZ	chr14:20369673:C:T	TEP1	pLoF	chr14	20369673	C	T	4.259e-05	0.0001359	2.525e-05	3678	19799	0.0027	0.0014	7.136	0.212	240.626	0.273566
SCZ	chr19:51264094:GGTAA:G	SIGLECL1	pLoF	chr19	51264094	GGTAA	G	0.0003509	0.0005651	0.0003116	3539	19258	0.0404	0.0286	2.15	0.546	8.464	0.273578
SCZ	chr11:5200208:TAAAG:T	OR51V1	pLoF	chr11	5200208	TAAAG	T	0.008506	0.01139	0.007969	3688	19826	0	0	1.154	0.893	1.492	0.273711
SCZ	chr22:38959684:C:T	APOBEC3A	pLoF	chr22	38959684	C	T	0.0001297	0	0.0001537	3608	19523	0.0217	0.0153	0.3	0.035	2.592	0.273732
SCZ	chr19:43267835:G:A	PSG9	pLoF	chr19	43267835	G	A	0.003958	0.003547	0.004034	3665	19707	0.0062	0.006	0.807	0.549	1.185	0.27375
SCZ	chr12:111729836:G:A	ACAD10	pLoF	chr12	111729836	G	A	0.0001287	0	0.0001526	3647	19656	0.0111	0.0086	0.3	0.035	2.594	0.273764
SCZ	chr2:26479325:C:T	OTOF	pLoF	chr2	26479325	C	T	8.538e-05	0	0.0001013	3677	19747	0.003	0.004	0.264	0.024	2.865	0.273809
SCZ	chr21:42111215:C:T	UMODL1	pLoF	chr21	42111215	C	T	0.009665	0.01086	0.009442	3682	19805	0.0016	0.0011	1.154	0.893	1.49	0.273825
SCZ	chr4:174521967:A:T	HPGD	damaging_missense	chr4	174521967	A	T	0.0003683	0.0001384	0.000411	3613	19465	0.0203	0.0182	0.479	0.128	1.792	0.273854
SCZ	chr17:34320367:T:C	CCL8	damaging_missense	chr17	34320367	T	C	0.0003196	0.0001359	0.0003537	3679	19790	0.0024	0.0018	0.473	0.124	1.809	0.273855
SCZ	chr11:108353766:G:T	ATM	damaging_missense	chr11	108353766	G	T	0.000133	0	0.0001571	3469	19094	0.0594	0.0369	0.299	0.034	2.599	0.273871
SCZ	chr16:57459641:C:T	COQ9	damaging_missense	chr16	57459641	C	T	0.0001279	0	0.0001517	3675	19777	0.0035	0.0025	0.299	0.034	2.598	0.273903
SCZ	chr1:32206615:G:A	IQCC	pLoF	chr1	32206615	G	A	0.0001276	0	0.0001514	3686	19819	0.0005	0.0004	0.298	0.034	2.605	0.273904
SCZ	chr5:140869210:C:A	PCDHA11	pLoF	chr5	140869210	C	A	0.000149	0	0.0001768	3685	19798	0.0008	0.0014	0.309	0.038	2.534	0.273983
SCZ	chr20:64213559:G:C	MYT1	damaging_missense	chr20	64213559	G	C	0.0001289	0	0.0001528	3643	19634	0.0122	0.0097	0.3	0.035	2.596	0.274041
SCZ	chr15:58166712:C:T	AQP9	pLoF	chr15	58166712	C	T	0.0001497	0	0.0001775	3661	19716	0.0073	0.0055	0.308	0.037	2.539	0.274076
SCZ	chr9:35826119:C:CTCTG	FAM221B	pLoF	chr9	35826119	C	CTCTG	0.0001279	0.0002723	0.0001011	3673	19779	0.0041	0.0024	3.324	0.386	28.607	0.274105
SCZ	chr10:101782481:G:GGGTTGGCAGGACAGCTTGA	NPM3	pLoF	chr10	101782481	G	GGGTTGGCAGGACAGCTTGA	0.0001497	0	0.0001776	3665	19712	0.0062	0.0058	0.308	0.037	2.541	0.274148
SCZ	chr16:286462:TTGTC:T	PDIA2	pLoF	chr16	286462	TTGTC	T	0.0001297	0	0.0001534	3586	19553	0.0277	0.0138	0.386	0.07	2.125	0.274151
SCZ	chr6:130440629:GCTCAT:G	TMEM200A	pLoF	chr6	130440629	GCTCAT	G	4.253e-05	0.0001356	2.522e-05	3688	19826	0	0	7.087	0.212	237.165	0.274228
SCZ	chr17:68940918:A:C	ABCA8	pLoF	chr17	68940918	A	C	4.259e-05	0.0001357	2.526e-05	3685	19797	0.0008	0.0015	7.085	0.212	236.976	0.27425
SCZ	chr12:6460890:A:C	TAPBPL	damaging_missense	chr12	6460890	A	C	0.0001079	0	0.0001278	3613	19565	0.0203	0.0132	0.287	0.031	2.689	0.274393
SCZ	chr1:12825477:AG:A	PRAMEF11	pLoF	chr1	12825477	AG	A	0.003155	0.003965	0.003004	3657	19642	0.0084	0.0093	1.265	0.83	1.929	0.274425
SCZ	chr10:3101371:A:T	PFKP	damaging_missense	chr10	3101371	A	T	0.0001281	0	0.0001519	3677	19747	0.003	0.004	0.3	0.034	2.603	0.274497
SCZ	chr3:126483386:A:C	UROC1	damaging_missense	chr3	126483386	A	C	0.0001095	0	0.0001295	3530	19304	0.0428	0.0263	0.277	0.028	2.774	0.274537
SCZ	chr15:66781461:G:A	SMAD6	damaging_missense	chr15	66781461	G	A	0.000149	0.0002716	0.0001262	3682	19812	0.0016	0.0007	3.274	0.39	27.488	0.274642
SCZ	chr19:40014310:A:C	ZNF546	damaging_missense	chr19	40014310	A	C	0.001403	0.00122	0.001438	3688	19826	0	0	0.705	0.376	1.321	0.274655
SCZ	chr13:20188986:G:A	GJB2	damaging_missense	chr13	20188986	G	A	0.005401	0.004338	0.005599	3688	19824	0	0.0001	0.825	0.584	1.165	0.274746
SCZ	chr2:102452143:GA:G	IL18RAP	pLoF	chr2	102452143	GA	G	0.0001065	0	0.0001262	3678	19803	0.0027	0.0012	0.287	0.03	2.698	0.274798
SCZ	chr17:4798051:T:C	PSMB6	damaging_missense	chr17	4798051	T	C	8.517e-05	0	0.000101	3683	19800	0.0014	0.0013	0.263	0.024	2.887	0.274844
SCZ	7:30429416:A:C	NOD1	damaging_missense	7	30429416	A	C	8.559e-05	0	0.0001015	3656	19711	0.0087	0.0058	0.266	0.025	2.868	0.274877
SCZ	chr10:127738563:G:A	FOXI2	damaging_missense	chr10	127738563	G	A	0.0001276	0	0.0001513	3688	19824	0	0.0001	0.299	0.034	2.61	0.274939
SCZ	chr16:3437034:C:A	ZNF597	damaging_missense	chr16	3437034	C	A	0.0001063	0	0.0001261	3687	19825	0.0003	0.0001	0.287	0.03	2.7	0.274973
SCZ	chr17:59958309:G:GATGAAAGAAGGCACCA	RNFT1	pLoF	chr17	59958309	G	GATGAAAGAAGGCACCA	4.259e-05	0.0001358	2.526e-05	3683	19796	0.0014	0.0015	7.05	0.211	235.189	0.275112
SCZ	chr6:42208905:A:C	MRPS10	damaging_missense	chr6	42208905	A	C	0.001555	0.0009898	0.001659	3536	19291	0.0412	0.027	0.69	0.354	1.344	0.275149
SCZ	chr20:5982993:G:A	MCM8	damaging_missense	chr20	5982993	G	A	0.0002339	0.0004067	0.0002018	3688	19824	0	0.0001	2.494	0.483	12.878	0.275175
SCZ	chr14:24373292:C:T	NFATC4	damaging_missense	chr14	24373292	C	T	0.0001278	0	0.0001516	3680	19790	0.0022	0.0018	0.299	0.034	2.615	0.275197
SCZ	chr22:37805684:G:A	H1F0	damaging_missense	chr22	37805684	G	A	6.382e-05	0.0001356	5.046e-05	3686	19817	0.0005	0.0005	6.744	0.219	207.993	0.275275
SCZ	chr15:90932110:C:A	HDDC3	damaging_missense	chr15	90932110	C	A	6.391e-05	0	7.581e-05	3683	19786	0.0014	0.002	0.241	0.019	3.108	0.275339
SCZ	chr6:31027468:CA:C	MUC22	pLoF	chr6	31027468	CA	C	0.0003615	0.0002712	0.0003783	3687	19824	0.0003	0.0001	0.525	0.165	1.672	0.275412
SCZ	chr3:38265956:T:TC	SLC22A13	pLoF	chr3	38265956	T	TC	0.0001489	0	0.0001766	3682	19820	0.0016	0.0003	0.309	0.037	2.553	0.275426
SCZ	chr8:22624319:C:T	BIN3	damaging_missense	chr8	22624319	C	T	4.311e-05	0.0001382	2.553e-05	3618	19581	0.019	0.0124	7.041	0.211	234.923	0.275434
SCZ	chr16:3028415:A:AG	BICDL2	pLoF	chr16	3028415	A	AG	0.003079	0.003633	0.002978	3578	19643	0.0298	0.0092	1.294	0.814	2.055	0.275552
SCZ	chr16:27721682:G:A	KIAA0556	pLoF	chr16	27721682	G	A	0.0004302	0.0006883	0.0003824	3632	19613	0.0152	0.0107	1.949	0.587	6.466	0.275553
SCZ	chr1:119803082:A:G	REG4	damaging_missense	chr1	119803082	A	G	0.0001064	0	0.0001262	3682	19804	0.0016	0.0011	0.287	0.03	2.71	0.275691
SCZ	chr11:118240247:C:T	MPZL3	pLoF	chr11	118240247	C	T	0.0001277	0	0.0001515	3683	19801	0.0014	0.0013	0.3	0.034	2.615	0.275772
SCZ	chr13:78601488:T:A	POU4F1	damaging_missense	chr13	78601488	T	A	4.264e-05	0.0001363	2.527e-05	3669	19784	0.0052	0.0021	7.019	0.211	233.515	0.275824
SCZ	7:93135106:A:G	SAMD9L	damaging_missense	7	93135106	A	G	0.05324	0.0507	0.05372	3688	19826	0	0	0.94	0.84	1.051	0.275849
SCZ	chr3:38126341:C:T	ACAA1	damaging_missense	chr3	38126341	C	T	0.0001492	0	0.0001769	3678	19782	0.0027	0.0022	0.309	0.037	2.558	0.275853
SCZ	chr5:140803137:T:C	PCDHA3	damaging_missense	chr5	140803137	T	C	0.0001276	0	0.0001514	3686	19819	0.0005	0.0004	0.3	0.034	2.615	0.27595
SCZ	chr21:46138892:TC:T	FTCD	pLoF	chr21	46138892	TC	T	0.0001075	0	0.0001274	3636	19619	0.0141	0.0104	0.287	0.03	2.711	0.275979
SCZ	7:37888306:T:A	NME8	pLoF	7	37888306	T	A	0.0001276	0	0.0001513	3686	19822	0.0005	0.0002	0.299	0.034	2.622	0.27601
SCZ	chr16:48083908:C:T	ABCC12	pLoF	chr16	48083908	C	T	4.255e-05	0.0001356	2.523e-05	3686	19816	0.0005	0.0005	7.025	0.21	234.514	0.276067
SCZ	chr6:28326165:CT:C	ZSCAN31	pLoF	chr6	28326165	CT	C	0.001044	0.0008148	0.001087	3682	19783	0.0016	0.0022	0.666	0.321	1.384	0.276095
SCZ	chr2:24022466:CAT:C	MFSD2B	pLoF	chr2	24022466	CAT	C	0.0001308	0	0.0001551	3585	19346	0.0279	0.0242	0.299	0.034	2.623	0.2761
SCZ	chr14:50114293:A:C	VCPKMT	damaging_missense	chr14	50114293	A	C	0.009445	0.008292	0.009658	3618	19569	0.019	0.013	0.865	0.667	1.123	0.276171
SCZ	chr18:54287369:C:T	POLI	pLoF	chr18	54287369	C	T	0.0001286	0	0.0001524	3646	19687	0.0114	0.007	0.299	0.034	2.625	0.276201
SCZ	chr6:15523010:CCTCT:C	DTNBP1	pLoF	chr6	15523010	CCTCT	C	0.0006598	0.0004072	0.0007068	3684	19808	0.0011	0.0009	0.593	0.231	1.52	0.276235
SCZ	chr17:63972594:A:G	SCN4A	damaging_missense	chr17	63972594	A	G	0.0002772	0.000136	0.0003034	3677	19774	0.003	0.0026	0.463	0.116	1.851	0.27636
SCZ	chr6:121106025:G:A	TBC1D32	pLoF	chr6	121106025	G	A	0.000493	0.0002746	0.0005334	3641	19684	0.0127	0.0072	0.546	0.184	1.624	0.276392
SCZ	chr1:11747442:G:A	AGTRAP	damaging_missense	chr1	11747442	G	A	0.0003031	0.0001385	0.0003336	3610	19485	0.0212	0.0172	0.47	0.12	1.832	0.276392
SCZ	chr12:105164173:C:T	WASHC4	pLoF	chr12	105164173	C	T	0.0001276	0	0.0001514	3685	19821	0.0008	0.0003	0.299	0.034	2.63	0.276447
SCZ	7:100097649:C:T	MCM7	damaging_missense	7	100097649	C	T	0.0001281	0	0.0001519	3668	19748	0.0054	0.0039	0.3	0.034	2.621	0.276457
SCZ	chr6:39304079:AG:A	KCNK17	pLoF	chr6	39304079	AG	A	0.0001498	0	0.0001776	3664	19707	0.0065	0.006	0.309	0.037	2.564	0.276571
SCZ	chr9:35662178:C:T	ARHGEF39	pLoF	chr9	35662178	C	T	0.0001064	0	0.0001262	3680	19807	0.0022	0.001	0.288	0.03	2.715	0.276592
SCZ	chr1:168003895:G:C	DCAF6	damaging_missense	chr1	168003895	G	C	0.0003196	0.0005438	0.0002779	3678	19789	0.0027	0.0019	2.145	0.542	8.485	0.276691
SCZ	chr1:45623613:G:A	CCDC17	pLoF	chr1	45623613	G	A	0.0003407	0.0001358	0.0003788	3682	19799	0.0016	0.0014	0.477	0.126	1.811	0.276845
SCZ	chr13:77919522:C:A	EDNRB	pLoF	chr13	77919522	C	A	0.0001067	0	0.0001266	3672	19752	0.0043	0.0037	0.288	0.03	2.72	0.277226
SCZ	chr6:161166268:C:T	AGPAT4	damaging_missense	chr6	161166268	C	T	0.0001063	0	0.0001261	3688	19825	0	0.0001	0.288	0.03	2.722	0.277307
SCZ	chr22:40273450:G:C	TNRC6B	damaging_missense	chr22	40273450	G	C	0.0001081	0	0.0001281	3618	19514	0.019	0.0157	0.288	0.031	2.719	0.277311
SCZ	chr1:46062021:TTTAA:T	AL358075.4	pLoF	chr1	46062021	TTTAA	T	6.389e-05	0.0001361	5.05e-05	3675	19803	0.0035	0.0012	6.649	0.218	202.993	0.277409
SCZ	chr3:136855071:T:A	SLC35G2	damaging_missense	chr3	136855071	T	A	0.0003615	0.0005423	0.0003279	3688	19826	0	0	2.126	0.545	8.296	0.277488
SCZ	chr2:19938272:G:A	WDR35	pLoF	chr2	19938272	G	A	0.0001276	0	0.0001514	3685	19818	0.0008	0.0004	0.3	0.034	2.635	0.277589
SCZ	chr2:19969479:C:T	WDR35	pLoF	chr2	19969479	C	T	0.0001287	0	0.0001525	3652	19666	0.0098	0.0081	0.3	0.034	2.635	0.277589
SCZ	chr22:23613638:C:A	DRICH1	pLoF	chr22	23613638	C	A	0.0001278	0	0.0001515	3683	19796	0.0014	0.0015	0.301	0.034	2.632	0.277618
SCZ	chr1:40462918:T:C	ZFP69B	damaging_missense	chr1	40462918	T	C	0.0001914	0.0004067	0.0001513	3688	19826	0	0	2.518	0.475	13.338	0.277689
SCZ	chr2:173363462:G:GCTTGCAAAACTCAT	CDCA7	pLoF	chr2	173363462	G	GCTTGCAAAACTCAT	0.0001068	0	0.0001266	3663	19754	0.0068	0.0036	0.287	0.03	2.736	0.277716
SCZ	chr3:46455352:TC:T	LTF	pLoF	chr3	46455352	TC	T	0.0007082	0.001233	0.0006107	3650	19650	0.0103	0.0089	1.617	0.679	3.855	0.27781
SCZ	chr19:6430011:GCT:G	SLC25A41	pLoF	chr19	6430011	GCT	G	0.0001286	0	0.0001524	3645	19683	0.0117	0.0072	0.301	0.034	2.635	0.277812
SCZ	chr2:219246655:AGTGG:A	STK16	pLoF	chr2	219246655	AGTGG	A	0.003892	0.002983	0.004061	3687	19822	0.0003	0.0002	0.797	0.53	1.2	0.277841
SCZ	chr19:37565536:G:A	ZNF571	pLoF	chr19	37565536	G	A	0.0003843	0.0006814	0.0003291	3669	19752	0.0052	0.0037	1.953	0.583	6.546	0.277885
SCZ	chr19:35851591:GC:G	NPHS1	pLoF	chr19	35851591	GC	G	0.0001065	0	0.0001264	3684	19783	0.0011	0.0022	0.289	0.031	2.721	0.277942
SCZ	chr3:130422726:AT:A	COL6A5	pLoF	chr3	130422726	AT	A	8.54e-05	0	0.0001013	3673	19746	0.0041	0.004	0.271	0.026	2.867	0.278023
SCZ	chr17:29107091:C:A	MYO18A	damaging_missense	chr17	29107091	C	A	0.005821	0.005084	0.005958	3639	19638	0.0133	0.0095	0.835	0.603	1.156	0.278034
SCZ	chr3:38313457:A:T	SLC22A14	pLoF	chr3	38313457	A	T	0.001517	0.001908	0.001445	3669	19729	0.0052	0.0049	1.435	0.747	2.757	0.278071
SCZ	chr2:159956561:A:G	PLA2R1	damaging_missense	chr2	159956561	A	G	0.0005108	0.0008141	0.0004543	3685	19809	0.0008	0.0009	1.813	0.619	5.312	0.278073
SCZ	chr3:171612297:A:G	PLD1	damaging_missense	chr3	171612297	A	G	0.0005776	0.0002729	0.0006342	3664	19709	0.0065	0.0059	0.554	0.191	1.61	0.27808
SCZ	chr2:17931149:C:G	KCNS3	damaging_missense	chr2	17931149	C	G	4.253e-05	0.0001356	2.522e-05	3687	19825	0.0003	0.0001	6.954	0.209	231.372	0.278114
SCZ	chr6:167296217:G:A	UNC93A	damaging_missense	chr6	167296217	G	A	0.000128	0.0002726	0.0001012	3669	19763	0.0052	0.0032	3.276	0.384	27.98	0.278167
SCZ	chr1:150509696:C:T	ECM1	pLoF	chr1	150509696	C	T	0.001045	0.001497	0.0009606	3673	19779	0.0041	0.0024	1.518	0.714	3.227	0.278267
SCZ	chrX:40692238:G:A	MED14	damaging_missense	chrX	40692238	G	A	0.0004718	0.0008301	0.0004061	3614	19702	0.0201	0.0063	1.646	0.668	4.055	0.278325
SCZ	chr4:75864494:G:A	PPEF2	pLoF	chr4	75864494	G	A	4.286e-05	0.0001379	2.537e-05	3626	19705	0.0168	0.0061	6.93	0.209	229.56	0.278371
SCZ	chr21:14967476:T:A	NRIP1	damaging_missense	chr21	14967476	T	A	0.001701	0.001085	0.001816	3688	19826	0	0	0.705	0.375	1.326	0.278514
SCZ	chrX:109404412:G:A	GUCY2F	damaging_missense	chrX	109404412	G	A	0.0001737	0.0004267	0.0001281	3515	19512	0.0469	0.0158	2.225	0.524	9.457	0.278515
SCZ	7:99619715:AG:A	ZSCAN25	pLoF	7	99619715	AG	A	0.000149	0	0.0001767	3684	19809	0.0011	0.0009	0.309	0.037	2.584	0.278534
SCZ	chr8:89964409:C:A	NBN	pLoF	chr8	89964409	C	A	0.000128	0.0002723	0.0001012	3673	19769	0.0041	0.0029	3.276	0.383	28.024	0.278627
SCZ	chr12:25215499:AT:A	KRAS	pLoF	chr12	25215499	AT	A	4.273e-05	0.0001364	2.534e-05	3666	19735	0.006	0.0046	6.917	0.209	228.88	0.278671
SCZ	chr16:88715797:G:C	PIEZO1	damaging_missense	chr16	88715797	G	C	0.0007659	0.0004068	0.0008327	3687	19815	0.0003	0.0006	0.599	0.237	1.513	0.278679
SCZ	chr8:27822447:G:A	PBK	damaging_missense	chr8	27822447	G	A	0.0001276	0	0.0001514	3686	19819	0.0005	0.0004	0.301	0.034	2.645	0.278689
SCZ	chr8:141518456:TC:T	AC138647.1	pLoF	chr8	141518456	TC	T	0.0001281	0	0.0001518	3650	19762	0.0103	0.0032	0.301	0.034	2.646	0.278729
SCZ	chr16:69109715:C:T	HAS3	damaging_missense	chr16	69109715	C	T	6.382e-05	0.0001356	5.046e-05	3688	19816	0	0.0005	6.599	0.217	200.725	0.27884
SCZ	chr12:27401363:G:GTTCTACAGAGTAAGGAGAAAATACTTACAGATTCCTACAAATTCAGAGCAAAAGATGGCTCTTTT	ARNTL2	pLoF	chr12	27401363	G	GTTCTACAGAGTAAGGAGAAAATACTTACAGATTCCTACAAATTCAGAGCAAAAGATGGCTCTTTT	0.0001276	0	0.0001514	3687	19817	0.0003	0.0005	0.301	0.034	2.645	0.278855
SCZ	chr1:225403404:G:A	LBR	pLoF	chr1	225403404	G	A	6.39e-05	0.0001358	5.052e-05	3681	19793	0.0019	0.0017	6.61	0.216	201.844	0.278928
SCZ	7:100166617:A:G	GAL3ST4	damaging_missense	7	100166617	A	G	0.003986	0.003128	0.004145	3676	19782	0.0033	0.0022	0.801	0.536	1.197	0.279007
SCZ	chr2:61265449:A:G	USP34	damaging_missense	chr2	61265449	A	G	0.0001489	0	0.0001766	3685	19824	0.0008	0.0001	0.309	0.037	2.588	0.279019
SCZ	chr3:185051993:C:CAGCTCATTCCTCCACCTGT	VPS8	pLoF	chr3	185051993	C	CAGCTCATTCCTCCACCTGT	0.0001293	0	0.0001532	3629	19580	0.016	0.0124	0.301	0.034	2.645	0.279021
SCZ	7:64992360:G:A	ERV3-1	pLoF	7	64992360	G	A	0.1233	0.1188	0.1241	3688	19826	0	0	0.959	0.89	1.034	0.279079
SCZ	chr5:34922748:C:A	BRIX1	damaging_missense	chr5	34922748	C	A	0.001637	0.001085	0.00174	3688	19825	0	0.0001	0.708	0.378	1.324	0.279145
SCZ	chr3:186617185:A:T	AHSG	pLoF	chr3	186617185	A	T	0.0007977	0.0005526	0.000843	3619	19573	0.0187	0.0128	0.625	0.266	1.465	0.279331
SCZ	chr17:28547800:C:T	UNC119	damaging_missense	chr17	28547800	C	T	0.0005558	0.0002731	0.0006083	3661	19727	0.0073	0.005	0.553	0.19	1.616	0.279334
SCZ	chr10:1000803:T:C	GTPBP4	damaging_missense	chr10	1000803	T	C	0.0002128	0.0004067	0.0001767	3688	19812	0	0.0007	2.487	0.477	12.954	0.279344
SCZ	7:37867704:T:A	NME8	pLoF	7	37867704	T	A	0.0001281	0	0.0001519	3665	19754	0.0062	0.0036	0.301	0.034	2.651	0.279379
SCZ	chr16:31149115:A:T	PRSS36	damaging_missense	chr16	31149115	A	T	0.0009804	0.0005447	0.001061	3672	19788	0.0043	0.0019	0.632	0.276	1.451	0.279446
SCZ	chr11:65860972:G:A	MUS81	pLoF	chr11	65860972	G	A	0.0001284	0	0.0001523	3656	19703	0.0087	0.0062	0.3	0.034	2.656	0.279478
SCZ	chr2:167249371:T:A	XIRP2	pLoF	chr2	167249371	T	A	0.0001063	0	0.0001261	3688	19826	0	0	0.289	0.03	2.744	0.279555
SCZ	chr8:17980704:G:T	PCM1	pLoF	chr8	17980704	G	T	0.007041	0.005831	0.007266	3687	19819	0.0003	0.0004	0.847	0.627	1.144	0.279736
SCZ	chr5:140857274:AC:A	PCDHA10	pLoF	chr5	140857274	AC	A	4.296e-05	0.000137	2.547e-05	3649	19629	0.0106	0.0099	6.878	0.208	227.089	0.279792
SCZ	chr2:176099963:GC:G	HOXD12	pLoF	chr2	176099963	GC	G	0.003875	0.004621	0.003737	3679	19804	0.0024	0.0011	1.245	0.836	1.854	0.279829
SCZ	chr19:56663958:C:A	ZNF835	damaging_missense	chr19	56663958	C	A	0.0001278	0	0.0001515	3683	19800	0.0014	0.0013	0.301	0.034	2.659	0.279925
SCZ	chr16:86510915:C:T	FOXF1	damaging_missense	chr16	86510915	C	T	0.0002128	0.0004071	0.0001767	3685	19812	0.0008	0.0007	2.505	0.473	13.255	0.279944
SCZ	chr16:1093610:A:T	C1QTNF8	damaging_missense	chr16	1093610	A	T	0.001256	0.0008146	0.001338	3683	19806	0.0014	0.001	0.674	0.33	1.378	0.280106
SCZ	chr19:53807574:G:A	NLRP12	pLoF	chr19	53807574	G	A	0.0001299	0	0.0001539	3612	19490	0.0206	0.017	0.301	0.034	2.661	0.280158
SCZ	chr3:136338424:T:G	STAG1	damaging_missense	chr3	136338424	T	G	0.0001277	0	0.0001514	3686	19815	0.0005	0.0006	0.301	0.034	2.659	0.280171
SCZ	chr1:46610113:G:C	MOB3C	damaging_missense	chr1	46610113	G	C	0.0001278	0.0002717	0.000101	3681	19793	0.0019	0.0017	3.256	0.382	27.754	0.280234
SCZ	chrX:145823710:T:C	SLITRK2	damaging_missense	chrX	145823710	T	C	0.0001915	0	0.0002271	3684	19817	0.0011	0.0005	0.434	0.095	1.976	0.280286
SCZ	chr2:178574258:A:C	TTN	damaging_missense	chr2	178574258	A	C	0.0001276	0	0.0001513	3688	19826	0	0	0.301	0.034	2.664	0.28034
SCZ	chr11:64753559:C:T	PYGM	damaging_missense	chr11	64753559	C	T	8.592e-05	0	0.0001018	3636	19641	0.0141	0.0093	0.265	0.024	2.953	0.280354
SCZ	chr3:143652303:A:G	SLC9A9	damaging_missense	chr3	143652303	A	G	0.0008319	0.0006792	0.0008603	3681	19760	0.0019	0.0033	0.642	0.287	1.436	0.280368
SCZ	chr22:46363187:CCTGATGGTTCAAATTGAAGTTTCATTA:C	CELSR1	pLoF	chr22	46363187	CCTGATGGTTCAAATTGAAGTTTCATTA	C	0.02182	0.02335	0.02153	3619	19553	0.0187	0.0138	0.913	0.775	1.077	0.280439
SCZ	chr10:116125321:G:A	GFRA1	damaging_missense	chr10	116125321	G	A	0.0001279	0	0.0001517	3680	19777	0.0022	0.0025	0.301	0.034	2.663	0.280458
SCZ	chr8:91393985:AC:A	SLC26A7	pLoF	chr8	91393985	AC	A	0.0001276	0	0.0001513	3687	19825	0.0003	0.0001	0.301	0.034	2.665	0.280589
SCZ	chr1:161175031:G:A	B4GALT3	damaging_missense	chr1	161175031	G	A	4.274e-05	0.0001364	2.534e-05	3666	19733	0.006	0.0047	6.851	0.208	226.037	0.280672
SCZ	chr1:145730878:C:CCTGTTTAAAACAG	CD160	pLoF	chr1	145730878	C	CCTGTTTAAAACAG	8.506e-05	0	0.0001009	3688	19825	0	0.0001	0.265	0.024	2.964	0.280711
SCZ	chr15:90798337:G:A	BLM	damaging_missense	chr15	90798337	G	A	8.543e-05	0	0.0001013	3659	19751	0.0079	0.0038	0.266	0.024	2.949	0.280737
SCZ	chr11:12496494:T:A	PARVA	damaging_missense	chr11	12496494	T	A	0.0001496	0	0.0001773	3657	19737	0.0084	0.0045	0.31	0.037	2.606	0.280746
SCZ	chr11:12517679:T:C	PARVA	damaging_missense	chr11	12517679	T	C	0.0001539	0	0.0001821	3513	19224	0.0474	0.0304	0.31	0.037	2.606	0.280746
SCZ	chr11:65114934:G:T	TM7SF2	damaging_missense	chr11	65114934	G	T	0.0001278	0	0.0001516	3673	19792	0.0041	0.0017	0.301	0.034	2.665	0.280771
SCZ	chr1:231351509:C:CA	SPRTN	pLoF	chr1	231351509	C	CA	0.000151	0	0.0001789	3620	19560	0.0184	0.0134	0.31	0.037	2.605	0.28082
SCZ	chr17:38335239:T:TG	GPR179	pLoF	chr17	38335239	T	TG	0.0001065	0	0.0001263	3682	19798	0.0016	0.0014	0.288	0.03	2.767	0.280859
SCZ	chr1:86485415:C:T	CLCA1	pLoF	chr1	86485415	C	T	4.259e-05	0.0001357	2.526e-05	3685	19795	0.0008	0.0016	6.869	0.207	228.1	0.280927
SCZ	chr8:143870924:G:T	EPPK1	damaging_missense	chr8	143870924	G	T	8.508e-05	0	0.0001009	3687	19821	0.0003	0.0003	0.266	0.024	2.952	0.28093
SCZ	chr2:208326004:C:T	PIKFYVE	damaging_missense	chr2	208326004	C	T	0.0001488	0	0.0001765	3688	19826	0	0	0.31	0.037	2.606	0.280958
SCZ	chr12:110218207:AGGACC:A	IFT81	pLoF	chr12	110218207	AGGACC	A	0.000234	0.0004072	0.0002018	3684	19818	0.0011	0.0004	2.462	0.479	12.663	0.280989
SCZ	chr3:47336628:T:A	KLHL18	damaging_missense	chr3	47336628	T	A	0.0001492	0.0002717	0.0001264	3680	19784	0.0022	0.0021	3.21	0.385	26.758	0.280997
SCZ	chr3:119733405:C:T	AC069444.2	pLoF	chr3	119733405	C	T	0.000958	0.001359	0.0008835	3678	19808	0.0027	0.0009	1.547	0.699	3.424	0.281315
SCZ	chr19:48039281:A:G	CABP5	damaging_missense	chr19	48039281	A	G	0.0001077	0	0.0001276	3616	19595	0.0195	0.0116	0.29	0.03	2.761	0.281388
SCZ	chr2:112010017:G:A	MERTK	damaging_missense	chr2	112010017	G	A	4.373e-05	0.0001414	2.587e-05	3536	19330	0.0412	0.025	6.833	0.207	225.589	0.281432
SCZ	chr17:40352403:T:A	RARA	damaging_missense	chr17	40352403	T	A	0.0001287	0	0.0001524	3639	19680	0.0133	0.0074	0.301	0.034	2.675	0.281446
SCZ	chr1:146019696:A:G	HJV	damaging_missense	chr1	146019696	A	G	0.007515	0.00815	0.007397	3681	19806	0.0019	0.001	1.175	0.876	1.576	0.281455
SCZ	chr12:6907319:CA:C	LRRC23	pLoF	chr12	6907319	CA	C	0.0001289	0	0.0001527	3634	19641	0.0146	0.0093	0.302	0.034	2.672	0.281465
SCZ	chr11:763824:C:T	TALDO1	damaging_missense	chr11	763824	C	T	4.276e-05	0.0001365	2.535e-05	3664	19725	0.0065	0.0051	6.831	0.207	225.541	0.281496
SCZ	chr6:123048637:C:T	CLVS2	pLoF	chr6	123048637	C	T	4.261e-05	0.0001359	2.527e-05	3679	19790	0.0024	0.0018	6.817	0.207	224.412	0.281593
SCZ	chr6:30898113:G:A	DDR1	damaging_missense	chr6	30898113	G	A	0.0001276	0	0.0001514	3687	19817	0.0003	0.0005	0.301	0.034	2.674	0.281617
SCZ	chr8:87873539:A:G	DCAF4L2	damaging_missense	chr8	87873539	A	G	0.0001276	0	0.0001513	3688	19823	0	0.0002	0.302	0.034	2.673	0.281667
SCZ	chr11:105933891:C:T	GRIA4	damaging_missense	chr11	105933891	C	T	0.0001704	0	0.0002021	3684	19792	0.0011	0.0017	0.314	0.038	2.585	0.281683
SCZ	chr17:19713933:A:G	SLC47A2	damaging_missense	chr17	19713933	A	G	0.0001091	0.0002813	7.748e-05	3555	19360	0.0361	0.0235	3.32	0.373	29.51	0.281775
SCZ	chr9:99968450:TG:T	STX17	pLoF	chr9	99968450	TG	T	0.00015	0	0.0001778	3650	19686	0.0103	0.0071	0.31	0.037	2.614	0.281801
SCZ	chr16:83972158:G:T	NECAB2	damaging_missense	chr16	83972158	G	T	0.0001077	0	0.0001277	3622	19582	0.0179	0.0123	0.29	0.03	2.765	0.281921
SCZ	chr11:32587144:G:GATGTTGAAAGTGTGATGAACAGTGTGGTATCCCTACTCTTGATCCTGGAACCAGACAA	EIF3M	pLoF	chr11	32587144	G	GATGTTGAAAGTGTGATGAACAGTGTGGTATCCCTACTCTTGATCCTGGAACCAGACAA	8.524e-05	0	0.0001011	3676	19786	0.0033	0.002	0.267	0.024	2.958	0.281924
SCZ	chr10:32017230:G:A	KIF5B	damaging_missense	chr10	32017230	G	A	0.0001063	0	0.0001261	3688	19823	0	0.0002	0.289	0.03	2.776	0.281929
SCZ	chr3:9671083:G:A	MTMR14	damaging_missense	chr3	9671083	G	A	4.278e-05	0.0001369	2.535e-05	3651	19725	0.01	0.0051	6.835	0.206	226.667	0.281949
SCZ	chr19:10707331:G:A	QTRT1	damaging_missense	chr19	10707331	G	A	0.0001075	0	0.0001274	3635	19619	0.0144	0.0104	0.289	0.03	2.772	0.281997
SCZ	chr11:69005692:G:T	MRGPRF	damaging_missense	chr11	69005692	G	T	0.0001276	0	0.0001514	3687	19820	0.0003	0.0003	0.301	0.034	2.686	0.282133
SCZ	chr4:69596324:C:T	UGT2A2	damaging_missense	chr4	69596324	C	T	0.0937	0.08852	0.09466	3677	19797	0.003	0.0015	0.954	0.874	1.04	0.282159
SCZ	chr18:50974517:G:A	AC091551.1	damaging_missense	chr18	50974517	G	A	0.0001069	0	0.0001267	3663	19731	0.0068	0.0048	0.288	0.03	2.787	0.282176
SCZ	chr16:70258044:G:T	AARS	damaging_missense	chr16	70258044	G	T	8.58e-05	0	0.0001017	3654	19657	0.0092	0.0085	0.267	0.024	2.963	0.282194
SCZ	chr17:38716662:G:GC	MLLT6	pLoF	chr17	38716662	G	GC	0.0003403	0.0001356	0.0003783	3688	19824	0	0.0001	0.48	0.126	1.829	0.282251
SCZ	chr17:38716666:C:CACCACAAA	MLLT6	pLoF	chr17	38716666	C	CACCACAAA	0.0003403	0.0001356	0.0003783	3688	19824	0	0.0001	0.48	0.126	1.829	0.282251
SCZ	chr5:181205035:C:A	TRIM7	pLoF	chr5	181205035	C	A	0.000149	0	0.0001768	3683	19800	0.0014	0.0013	0.311	0.037	2.618	0.282292
SCZ	chr11:20383137:C:T	HTATIP2	pLoF	chr11	20383137	C	T	0.007826	0.006372	0.008097	3688	19823	0	0.0002	0.853	0.639	1.14	0.282394
SCZ	chr14:92082321:C:T	ATXN3	damaging_missense	chr14	92082321	C	T	0.0001279	0.0002722	0.0001011	3674	19784	0.0038	0.0021	3.236	0.38	27.55	0.282447
SCZ	chr2:99435876:A:G	REV1	damaging_missense	chr2	99435876	A	G	0.0001066	0	0.0001264	3670	19783	0.0049	0.0022	0.29	0.03	2.777	0.282618
SCZ	chr17:58347540:C:T	SUPT4H1	pLoF	chr17	58347540	C	T	0.0005541	0.0008165	0.0005054	3674	19787	0.0038	0.002	1.795	0.617	5.217	0.282637
SCZ	chr19:50459245:C:G	MYBPC2	pLoF	chr19	50459245	C	G	0.0001077	0	0.0001276	3621	19596	0.0182	0.0116	0.289	0.03	2.782	0.282659
SCZ	chr21:30635329:T:A	KRTAP20-2	pLoF	chr21	30635329	T	A	0.0001064	0	0.0001262	3684	19808	0.0011	0.0009	0.29	0.03	2.775	0.282815
SCZ	7:132210950:T:A	PLXNA4	damaging_missense	7	132210950	T	A	0.0001075	0	0.0001273	3625	19633	0.0171	0.0097	0.29	0.03	2.779	0.282966
SCZ	chr12:62396380:G:A	USP15	damaging_missense	chr12	62396380	G	A	0.0001291	0	0.000153	3637	19608	0.0138	0.011	0.302	0.034	2.692	0.283174
SCZ	chr17:75590244:G:A	MYO15B	pLoF	chr17	75590244	G	A	0.04378	0.03995	0.04449	3667	19735	0.0057	0.0046	0.934	0.825	1.058	0.283241
SCZ	chr11:88509029:A:G	GRM5	damaging_missense	chr11	88509029	A	G	0.0001276	0.0002717	0.0001009	3681	19822	0.0019	0.0002	3.226	0.38	27.399	0.283274
SCZ	chr20:49249540:C:T	ZNFX1	damaging_missense	chr20	49249540	C	T	0.0001064	0	0.0001262	3687	19816	0.0003	0.0005	0.29	0.03	2.785	0.283334
SCZ	chr3:38728815:G:T	SCN10A	damaging_missense	chr3	38728815	G	T	4.255e-05	0.0001357	2.523e-05	3685	19816	0.0008	0.0005	6.745	0.206	220.612	0.283386
SCZ	chr5:58457314:A:G	PLK2	damaging_missense	chr5	58457314	A	G	4.253e-05	0.0001356	2.522e-05	3687	19826	0.0003	0	6.754	0.206	221.532	0.283431
SCZ	chr15:97970660:CCTAA:C	ARRDC4	pLoF	chr15	97970660	CCTAA	C	6.38e-05	0	7.567e-05	3688	19822	0	0.0002	0.241	0.018	3.249	0.283432
SCZ	chr17:10401045:C:T	MYH8	pLoF	chr17	10401045	C	T	0.0007443	0.0004067	0.0008071	3688	19825	0	0.0001	0.601	0.237	1.524	0.283434
SCZ	chr9:104753004:C:T	NIPSNAP3A	pLoF	chr9	104753004	C	T	0.0001064	0	0.0001261	3686	19818	0.0005	0.0004	0.29	0.03	2.787	0.283501
SCZ	chr14:31345223:AT:A	HEATR5A	pLoF	chr14	31345223	AT	A	4.254e-05	0.0001357	2.523e-05	3685	19820	0.0008	0.0003	6.728	0.206	219.262	0.283503
SCZ	chr6:139288481:CCTTTTAGGAT:C	TXLNB	pLoF	chr6	139288481	CCTTTTAGGAT	C	0.0002133	0.0004088	0.0001771	3669	19767	0.0052	0.003	2.462	0.474	12.783	0.28353
SCZ	chr16:4412386:G:A	CORO7	pLoF	chr16	4412386	G	A	6.443e-05	0	7.641e-05	3651	19630	0.01	0.0099	0.243	0.018	3.225	0.28353
SCZ	chr20:20039608:C:T	CRNKL1	pLoF	chr20	20039608	C	T	0.0001277	0	0.0001514	3683	19812	0.0014	0.0007	0.302	0.034	2.694	0.283545
SCZ	chrX:115004089:A:T	IL13RA2	pLoF	chrX	115004089	A	T	0.0001115	0.0003019	7.85e-05	3312	19108	0.102	0.0362	2.871	0.418	19.734	0.283553
SCZ	chr19:38736232:G:GCGGCGGGCGCTGAGGGGCGAGCGGT	CAPN12	pLoF	chr19	38736232	G	GCGGCGGGCGCTGAGGGGCGAGCGGT	0.000108	0	0.0001279	3606	19543	0.0222	0.0143	0.285	0.029	2.827	0.283669
SCZ	chr6:25670008:C:T	SCGN	pLoF	chr6	25670008	C	T	0.000107	0	0.0001268	3655	19720	0.0089	0.0053	0.289	0.03	2.795	0.28369
SCZ	chr2:233981811:C:T	TRPM8	pLoF	chr2	233981811	C	T	0.0001277	0	0.0001514	3682	19813	0.0016	0.0007	0.302	0.034	2.697	0.283697
SCZ	chr6:36959365:A:G	PI16	damaging_missense	chr6	36959365	A	G	4.281e-05	0.0001368	2.538e-05	3656	19703	0.0087	0.0062	6.723	0.206	219.081	0.283699
SCZ	chr17:41883229:C:T	ACLY	damaging_missense	chr17	41883229	C	T	6.429e-05	0.0001367	5.083e-05	3658	19674	0.0081	0.0077	6.438	0.214	193.808	0.283708
SCZ	chr17:76081716:C:T	ZACN	pLoF	chr17	76081716	C	T	0.3107	0.3134	0.3102	3684	19795	0.0011	0.0016	1.03	0.976	1.087	0.283796
SCZ	chr17:5167968:C:T	USP6	pLoF	chr17	5167968	C	T	0.0001501	0	0.000178	3653	19663	0.0095	0.0082	0.31	0.036	2.641	0.284083
SCZ	chr13:51231378:CAGTA:C	FAM124A	pLoF	chr13	51231378	CAGTA	C	0.0001933	0.0004123	0.0001527	3638	19646	0.0136	0.0091	2.483	0.47	13.112	0.284213
SCZ	chr19:45165177:C:CA	TRAPPC6A	pLoF	chr19	45165177	C	CA	0.0003847	0.0006825	0.0003295	3663	19729	0.0068	0.0049	1.932	0.579	6.452	0.284323
SCZ	chr2:178104442:GTC:G	PDE11A	pLoF	chr2	178104442	GTC	G	0.0001277	0	0.0001514	3683	19812	0.0014	0.0007	0.302	0.034	2.707	0.284337
SCZ	chr2:54844130:C:T	EML6	pLoF	chr2	54844130	C	T	0.0001292	0	0.0001531	3612	19599	0.0206	0.0114	0.302	0.034	2.701	0.284357
SCZ	chr10:133456284:G:A	SCART1	damaging_missense	chr10	133456284	G	A	0.07733	0.07565	0.07765	3668	19711	0.0054	0.0058	0.95	0.866	1.043	0.284449
SCZ	chr8:58576049:A:C	SDCBP	damaging_missense	chr8	58576049	A	C	0.0001287	0.0002756	0.0001016	3629	19688	0.016	0.007	3.213	0.379	27.238	0.284569
SCZ	chr15:66500374:A:G	RPL4	damaging_missense	chr15	66500374	A	G	0.0001492	0	0.000177	3679	19775	0.0024	0.0026	0.31	0.036	2.648	0.284686
SCZ	chr9:38595791:G:A	ANKRD18A	pLoF	chr9	38595791	G	A	4.253e-05	0.0001356	2.522e-05	3688	19825	0	0.0001	6.701	0.205	218.627	0.284689
SCZ	chr15:86522841:A:G	AGBL1	damaging_missense	chr15	86522841	A	G	0.0005343	0.0002726	0.0005829	3668	19729	0.0054	0.0049	0.555	0.188	1.633	0.284717
SCZ	chr1:21829530:GGT:G	HSPG2	pLoF	chr1	21829530	GGT	G	0.000128	0	0.0001518	3677	19761	0.003	0.0033	0.302	0.034	2.706	0.284755
SCZ	chr11:78280802:G:C	GAB2	damaging_missense	chr11	78280802	G	C	0.002412	0.002046	0.00248	3666	19762	0.006	0.0032	0.764	0.466	1.252	0.284772
SCZ	chr11:7509667:CA:C	OLFML1	pLoF	chr11	7509667	CA	C	0.0001276	0	0.0001513	3688	19824	0	0.0001	0.302	0.034	2.71	0.284823
SCZ	chr1:117116622:TTCTTA:T	TRIM45	pLoF	chr1	117116622	TTCTTA	T	0.0003727	0.0001429	0.0004143	3500	19308	0.051	0.0261	0.484	0.128	1.83	0.284912
SCZ	chr11:101987035:CTACAT:C	CEP126	pLoF	chr11	101987035	CTACAT	C	0.0001283	0.000273	0.0001015	3663	19711	0.0068	0.0058	3.209	0.379	27.193	0.284915
SCZ	chr19:18784264:G:A	COMP	pLoF	chr19	18784264	G	A	4.305e-05	0.0001381	2.55e-05	3620	19610	0.0184	0.0109	6.678	0.205	217.351	0.285251
SCZ	chr9:136116724:G:GTAGA	TMEM250	pLoF	chr9	136116724	G	GTAGA	0.0001277	0.0002715	0.0001009	3683	19813	0.0014	0.0007	3.209	0.378	27.233	0.285263
SCZ	chr2:159395834:C:T	BAZ2B	damaging_missense	chr2	159395834	C	T	0.0004264	0.0006806	0.0003792	3673	19780	0.0041	0.0023	1.918	0.581	6.335	0.285307
SCZ	chr6:49515749:C:T	GLYATL3	pLoF	chr6	49515749	C	T	0.0006486	0.0004175	0.0006911	3593	19533	0.0258	0.0148	0.595	0.23	1.542	0.28543
SCZ	chr12:52490946:T:A	KRT6A	damaging_missense	chr12	52490946	T	A	0.0001064	0	0.0001262	3683	19811	0.0014	0.0008	0.291	0.03	2.802	0.285465
SCZ	chr22:22514302:C:T	ZNF280A	pLoF	chr22	22514302	C	T	6.379e-05	0	7.566e-05	3688	19825	0	0.0001	0.241	0.018	3.285	0.285484
SCZ	chr11:102527939:A:AT	MMP7	pLoF	chr11	102527939	A	AT	0.0009148	0.0005424	0.0009841	3687	19815	0.0003	0.0006	0.633	0.274	1.465	0.285557
SCZ	chr8:25292160:A:C	DOCK5	damaging_missense	chr8	25292160	A	C	4.281e-05	0.0001365	2.538e-05	3662	19699	0.007	0.0064	6.665	0.205	216.662	0.285581
SCZ	chr2:97113785:TTGTG:T	ANKRD36	pLoF	chr2	97113785	TTGTG	T	0.0001106	0	0.0001308	3492	19112	0.0532	0.036	0.291	0.03	2.802	0.285585
SCZ	chr2:97113790:CT:C	ANKRD36	pLoF	chr2	97113790	CT	C	0.00011	0	0.0001301	3502	19222	0.0504	0.0305	0.291	0.03	2.802	0.285585
SCZ	chr8:126557295:A:G	FAM84B	damaging_missense	chr8	126557295	A	G	0.0001068	0	0.0001264	3643	19771	0.0122	0.0028	0.29	0.03	2.814	0.285597
SCZ	chr15:57993037:CT:C	ALDH1A2	pLoF	chr15	57993037	CT	C	6.394e-05	0.0001358	5.056e-05	3681	19778	0.0019	0.0024	6.362	0.213	189.925	0.285612
SCZ	chr17:50985740:C:T	SPAG9	damaging_missense	chr17	50985740	C	T	0.0001279	0	0.0001517	3673	19775	0.0041	0.0026	0.302	0.033	2.724	0.285799
SCZ	chr4:144001262:A:C	GYPB	pLoF	chr4	144001262	A	C	0.0004713	0.0008215	0.0004063	3652	19688	0.0098	0.007	1.806	0.61	5.345	0.285902
SCZ	chr6:116806729:AC:A	GPRC6A	pLoF	chr6	116806729	AC	A	6.379e-05	0.0001356	5.044e-05	3688	19826	0	0	6.356	0.213	190.016	0.286029
SCZ	chr11:94106092:CA:C	HEPHL1	pLoF	chr11	94106092	CA	C	0.0001278	0.0002721	0.000101	3675	19803	0.0035	0.0012	3.202	0.377	27.168	0.286072
SCZ	chr8:141518375:TC:T	AC138647.1	pLoF	chr8	141518375	TC	T	4.302e-05	0.0001397	2.542e-05	3579	19666	0.0296	0.0081	6.646	0.205	215.747	0.286103
SCZ	chr11:111913677:G:A	HSPB2	damaging_missense	chr11	111913677	G	A	0.003045	0.002307	0.003182	3684	19797	0.0011	0.0015	0.778	0.491	1.234	0.286181
SCZ	chr2:86474891:G:C	KDM3A	damaging_missense	chr2	86474891	G	C	0.0001277	0	0.0001515	3679	19807	0.0024	0.001	0.303	0.034	2.719	0.286217
SCZ	chr12:106977643:C:CT	MTERF2	pLoF	chr12	106977643	C	CT	0.0001064	0	0.0001261	3687	19820	0.0003	0.0003	0.289	0.029	2.834	0.286281
SCZ	chr6:35870452:T:G	SRPK1	damaging_missense	chr6	35870452	T	G	0.0001276	0	0.0001513	3687	19822	0.0003	0.0002	0.302	0.034	2.725	0.286294
SCZ	chr5:176654929:G:A	TSPAN17	pLoF	chr5	176654929	G	A	0.0001305	0	0.0001545	3574	19416	0.0309	0.0207	0.303	0.034	2.724	0.286311
SCZ	chr14:60114818:T:C	PCNX4	damaging_missense	chr14	60114818	T	C	0.0001063	0	0.0001261	3687	19826	0.0003	0	0.29	0.03	2.82	0.286326
SCZ	chr1:3839115:C:A	CEP104	damaging_missense	chr1	3839115	C	A	0.0001096	0	0.0001298	3560	19254	0.0347	0.0288	0.289	0.03	2.827	0.28634
SCZ	chr12:56206592:C:G	RNF41	damaging_missense	chr12	56206592	C	G	0.0001065	0	0.0001264	3682	19786	0.0016	0.002	0.279	0.027	2.914	0.286366
SCZ	chr11:67522650:C:A	CABP2	pLoF	chr11	67522650	C	A	6.409e-05	0.0001364	5.066e-05	3667	19738	0.0057	0.0044	6.333	0.213	188.48	0.28637
SCZ	chr3:130376236:G:A	COL6A5	pLoF	chr3	130376236	G	A	0.0007676	0.001225	0.0006826	3674	19777	0.0038	0.0025	1.593	0.677	3.751	0.286384
SCZ	chr1:151831737:G:A	RORC	pLoF	chr1	151831737	G	A	0.0001284	0	0.0001523	3665	19703	0.0062	0.0062	0.302	0.033	2.728	0.286402
SCZ	chr1:16922770:CCGCAACCTCT:C	CROCC	pLoF	chr1	16922770	CCGCAACCTCT	C	0.0005133	0.0002734	0.0005578	3658	19721	0.0081	0.0053	0.554	0.187	1.642	0.286413
SCZ	chr6:166366048:G:C	MPC1	damaging_missense	chr6	166366048	G	C	0.0001277	0.0002716	0.0001009	3682	19815	0.0016	0.0006	3.197	0.377	27.092	0.286435
SCZ	chr17:75949728:G:C	ACOX1	damaging_missense	chr17	75949728	G	C	0.0001067	0	0.0001265	3672	19767	0.0043	0.003	0.291	0.03	2.816	0.286477
SCZ	chr12:49101286:C:A	LMBR1L	damaging_missense	chr12	49101286	C	A	0.0001506	0.0002758	0.0001275	3626	19608	0.0168	0.011	3.154	0.381	26.083	0.286525
SCZ	chr4:168420273:TA:T	DDX60L	pLoF	chr4	168420273	TA	T	6.466e-05	0	7.665e-05	3627	19570	0.0165	0.0129	0.244	0.018	3.267	0.286675
SCZ	chr16:85681603:A:G	GINS2	damaging_missense	chr16	85681603	A	G	0.00047	0.000273	0.0005065	3663	19743	0.0068	0.0042	0.55	0.183	1.651	0.286718
SCZ	chr2:96326821:C:T	ITPRIPL1	pLoF	chr2	96326821	C	T	4.256e-05	0.0001356	2.524e-05	3687	19808	0.0003	0.0009	6.629	0.204	215.196	0.286736
SCZ	chr1:178483252:CTA:C	CLEC20A	pLoF	chr1	178483252	CTA	C	0.0002352	0.0004107	0.0002027	3652	19734	0.0098	0.0046	2.428	0.475	12.424	0.286792
SCZ	chr3:98793753:CAA:C	ST3GAL6	pLoF	chr3	98793753	CAA	C	0.0001071	0	0.000127	3655	19687	0.0089	0.007	0.291	0.03	2.821	0.286905
SCZ	chr17:6644638:CAT:C	MED31	pLoF	chr17	6644638	CAT	C	0.0009182	0.001362	0.0008357	3671	19744	0.0046	0.0041	1.542	0.695	3.424	0.286998
SCZ	chr5:151856309:A:G	GLRA1	damaging_missense	chr5	151856309	A	G	0.0001532	0	0.0001813	3540	19304	0.0401	0.0263	0.311	0.036	2.67	0.287003
SCZ	chr6:139270625:A:G	TXLNB	damaging_missense	chr6	139270625	A	G	0.0009369	0.001359	0.0008585	3679	19802	0.0024	0.0012	1.527	0.7	3.328	0.287146
SCZ	chr12:95962388:C:T	AMDHD1	damaging_missense	chr12	95962388	C	T	0.0003891	0.0001386	0.0004354	3607	19523	0.022	0.0153	0.487	0.13	1.832	0.287232
SCZ	chr5:146340375:C:G	POU4F3	damaging_missense	chr5	146340375	C	G	0.0001277	0	0.0001514	3687	19811	0.0003	0.0008	0.303	0.033	2.736	0.287247
SCZ	chr2:151496991:CAGGT:C	NEB	pLoF	chr2	151496991	CAGGT	C	0.0001505	0	0.0001786	3654	19595	0.0092	0.0116	0.311	0.036	2.672	0.287278
SCZ	chr9:129856334:G:A	USP20	damaging_missense	chr9	129856334	G	A	0.0001305	0	0.0001548	3598	19383	0.0244	0.0223	0.303	0.034	2.734	0.287329
SCZ	chr19:5137313:G:A	KDM4B	damaging_missense	chr19	5137313	G	A	0.0001285	0	0.0001524	3664	19686	0.0065	0.0071	0.303	0.034	2.734	0.287358
SCZ	chr5:119221065:G:A	DMXL1	damaging_missense	chr5	119221065	G	A	0.0001278	0.0002717	0.000101	3680	19798	0.0022	0.0014	3.187	0.377	26.95	0.287362
SCZ	chr2:230292703:T:C	SP140	damaging_missense	chr2	230292703	T	C	0.0002342	0.0004073	0.000202	3683	19799	0.0014	0.0014	2.426	0.474	12.411	0.287423
SCZ	chr12:113179302:G:C	DDX54	damaging_missense	chr12	113179302	G	C	0.005795	0.006433	0.005676	3653	19643	0.0095	0.0092	1.198	0.859	1.672	0.287424
SCZ	chr8:144040668:C:CA	SPATC1	pLoF	chr8	144040668	C	CA	0.0001064	0	0.0001261	3685	19822	0.0008	0.0002	0.291	0.03	2.827	0.287524
SCZ	chr12:120198706:C:T	RPLP0	damaging_missense	chr12	120198706	C	T	0.0001278	0.0002714	0.000101	3684	19794	0.0011	0.0016	3.182	0.377	26.881	0.287644
SCZ	chr8:39275858:T:TA	ADAM32	pLoF	chr8	39275858	T	TA	0.0001063	0	0.0001261	3687	19823	0.0003	0.0002	0.291	0.03	2.834	0.287675
SCZ	chrX:136395406:G:T	ADGRG4	damaging_missense	chrX	136395406	G	T	0.0009321	0.0006006	0.0009896	3330	19200	0.0971	0.0316	0.681	0.336	1.382	0.287724
SCZ	chr6:70528440:C:T	FAM135A	damaging_missense	chr6	70528440	C	T	0.0001067	0	0.0001265	3672	19756	0.0043	0.0035	0.29	0.03	2.839	0.287755
SCZ	chr1:149905922:G:A	SV2A	damaging_missense	chr1	149905922	G	A	4.314e-05	0.0001382	2.556e-05	3617	19565	0.0192	0.0132	6.585	0.204	212.745	0.287772
SCZ	chr11:18407140:T:TG	LDHA	pLoF	chr11	18407140	T	TG	0.000347	0.0001392	0.0003853	3592	19466	0.026	0.0182	0.483	0.126	1.85	0.28779
SCZ	chr3:98590726:A:T	CPOX	pLoF	chr3	98590726	A	T	0.005684	0.00597	0.005631	3685	19802	0.0008	0.0012	1.208	0.853	1.711	0.287921
SCZ	chr17:5033896:C:T	SLC52A1	pLoF	chr17	5033896	C	T	0.0004041	0.0001356	0.000454	3686	19822	0.0005	0.0002	0.49	0.131	1.826	0.287921
SCZ	chr2:169531444:TC:T	FASTKD1	pLoF	chr2	169531444	TC	T	0.0001064	0	0.0001261	3688	19819	0	0.0004	0.291	0.03	2.837	0.287976
SCZ	chr12:54054339:GA:G	HOXC4	pLoF	chr12	54054339	GA	G	0.0001505	0	0.0001783	3629	19626	0.016	0.0101	0.311	0.036	2.678	0.287984
SCZ	chr2:181901856:T:C	ITPRID2	damaging_missense	chr2	181901856	T	C	0.001893	0.002305	0.001816	3687	19826	0.0003	0	1.372	0.765	2.459	0.288027
SCZ	chr22:28734694:G:A	CHEK2	pLoF	chr22	28734694	G	A	0.0001278	0	0.0001516	3677	19791	0.003	0.0018	0.303	0.034	2.741	0.288089
SCZ	chr2:158117921:G:C	UPP2	damaging_missense	chr2	158117921	G	C	0.001812	0.001361	0.001896	3674	19776	0.0038	0.0025	0.732	0.412	1.302	0.288118
SCZ	chr2:96143981:G:A	DUSP2	damaging_missense	chr2	96143981	G	A	0.0002773	0.0001363	0.0003035	3669	19771	0.0052	0.0028	0.472	0.118	1.887	0.288135
SCZ	chr1:197008677:T:A	CFHR5	pLoF	chr1	197008677	T	A	0.003092	0.002858	0.003135	3674	19775	0.0038	0.0026	0.791	0.513	1.22	0.288354
SCZ	chr1:197101686:A:C	ASPM	pLoF	chr1	197101686	A	C	0.003083	0.002847	0.003127	3688	19826	0	0	0.791	0.513	1.22	0.288354
SCZ	7:107951315:C:T	LAMB1	damaging_missense	7	107951315	C	T	4.341e-05	0.0001386	2.574e-05	3608	19428	0.0217	0.0201	6.57	0.203	212.274	0.288355
SCZ	chr8:93917944:T:TGGTA	PDP1	pLoF	chr8	93917944	T	TGGTA	0.0001074	0	0.0001272	3634	19653	0.0146	0.0087	0.287	0.029	2.871	0.288361
SCZ	chr16:46682117:C:T	VPS35	damaging_missense	chr16	46682117	C	T	0.0003203	0.0001365	0.0003544	3663	19749	0.0068	0.0039	0.479	0.123	1.864	0.288434
SCZ	chr17:34939648:C:CTACATACACAAGA	CCT6B	pLoF	chr17	34939648	C	CTACATACACAAGA	4.254e-05	0.0001356	2.522e-05	3686	19824	0.0005	0.0001	6.571	0.203	212.536	0.288479
SCZ	chr17:4539636:G:A	MYBBP1A	pLoF	chr17	4539636	G	A	0.0002978	0.0001356	0.000328	3686	19819	0.0005	0.0004	0.474	0.119	1.882	0.288568
SCZ	chr2:68158458:T:C	PNO1	damaging_missense	chr2	68158458	T	C	0.0005529	0.0008134	0.0005044	3688	19826	0	0	1.78	0.614	5.165	0.288676
SCZ	chr4:83284851:T:A	COQ2	pLoF	chr4	83284851	T	A	0.02255	0.02062	0.0229	3685	19821	0.0008	0.0003	0.913	0.771	1.081	0.288723
SCZ	chr13:23295429:CT:C	SGCG	pLoF	chr13	23295429	CT	C	0.0001069	0	0.0001267	3662	19732	0.007	0.0047	0.292	0.03	2.84	0.288766
SCZ	chr2:177697431:C:T	PDE11A	damaging_missense	chr2	177697431	C	T	0.0001291	0	0.0001531	3631	19600	0.0155	0.0114	0.303	0.033	2.752	0.288769
SCZ	7:95409925:C:A	PON2	damaging_missense	7	95409925	C	A	0.0001066	0	0.0001263	3671	19787	0.0046	0.002	0.291	0.03	2.847	0.28879
SCZ	chr8:103382464:G:A	CTHRC1	damaging_missense	chr8	103382464	G	A	4.26e-05	0.0001356	2.527e-05	3686	19789	0.0005	0.0019	6.559	0.203	211.917	0.288793
SCZ	chr19:57492212:G:A	ZNF419	pLoF	chr19	57492212	G	A	0.3572	0.3641	0.356	3686	19799	0.0005	0.0014	1.029	0.976	1.084	0.288848
SCZ	chr2:17816881:G:A	MSGN1	damaging_missense	chr2	17816881	G	A	0.0001276	0	0.0001513	3687	19824	0.0003	0.0001	0.303	0.033	2.757	0.288909
SCZ	chr17:32933289:T:C	TMEM98	damaging_missense	chr17	32933289	T	C	0.003074	0.002916	0.003104	3601	19494	0.0236	0.0168	0.791	0.513	1.22	0.288911
SCZ	7:128844058:G:A	FLNC	damaging_missense	7	128844058	G	A	6.384e-05	0.0001358	5.047e-05	3683	19814	0.0014	0.0006	6.246	0.211	184.604	0.288981
SCZ	chr18:51058244:AGTATGTACATACTTTAAAAAATCTTTTAAATAGTTGAGAAAAAAGTAGGCAGCCTTTATAAAAGCAAATTAACCCATGTGGGCCTTAATTTTTAG:A	SMAD4	pLoF	chr18	51058244	AGTATGTACATACTTTAAAAAATCTTTTAAATAGTTGAGAAAAAAGTAGGCAGCCTTTATAAAAGCAAATTAACCCATGTGGGCCTTAATTTTTAG	A	0.0006829	0.0004087	0.0007338	3670	19760	0.0049	0.0033	0.6	0.234	1.542	0.289008
SCZ	chr19:50908596:C:T	KLK4	pLoF	chr19	50908596	C	T	8.516e-05	0	0.000101	3681	19804	0.0019	0.0011	0.266	0.023	3.074	0.289023
SCZ	chr4:86811091:G:A	PTPN13	damaging_missense	chr4	86811091	G	A	4.302e-05	0.0001379	2.549e-05	3627	19617	0.0165	0.0105	6.548	0.203	211.23	0.289037
SCZ	chr14:75071555:A:AG	ZC2HC1C	pLoF	chr14	75071555	A	AG	0.01025	0.01085	0.01014	3688	19826	0	0	1.146	0.891	1.473	0.289045
SCZ	chr6:32183688:A:ACTGT	AGER	pLoF	chr6	32183688	A	ACTGT	0.001935	0.002305	0.001866	3688	19825	0	0.0001	1.37	0.765	2.454	0.289092
SCZ	chr17:36592074:G:A	DHRS11	damaging_missense	chr17	36592074	G	A	0.0001282	0	0.000152	3670	19733	0.0049	0.0047	0.302	0.033	2.766	0.289104
SCZ	chr10:92574006:AG:A	IDE	pLoF	chr10	92574006	AG	A	0.002862	0.002123	0.002995	3532	19531	0.0423	0.0149	0.769	0.472	1.25	0.289161
SCZ	chr6:42745280:CTG:C	TBCC	pLoF	chr6	42745280	CTG	C	0.0001064	0	0.0001262	3684	19810	0.0011	0.0008	0.291	0.03	2.851	0.289224
SCZ	chr14:59340146:C:T	DAAM1	damaging_missense	chr14	59340146	C	T	0.0004908	0.0002724	0.0005313	3671	19761	0.0046	0.0033	0.553	0.185	1.653	0.289257
SCZ	chr16:3601135:C:T	SLX4	damaging_missense	chr16	3601135	C	T	0.0003214	0.0005481	0.0002794	3649	19686	0.0106	0.0071	2.095	0.533	8.229	0.289296
SCZ	chr4:67681574:CA:C	UBA6	pLoF	chr4	67681574	CA	C	0.0001281	0	0.0001519	3669	19753	0.0052	0.0037	0.303	0.033	2.76	0.289325
SCZ	chr6:31784219:A:T	VARS	damaging_missense	chr6	31784219	A	T	0.0001064	0	0.0001262	3682	19812	0.0016	0.0007	0.291	0.03	2.851	0.28936
SCZ	chr3:136327173:G:GTA	PCCB	pLoF	chr3	136327173	G	GTA	0.0005996	0.0009563	0.0005333	3660	19689	0.0076	0.0069	1.702	0.636	4.549	0.289395
SCZ	chr3:136327178:AT:A	PCCB	pLoF	chr3	136327178	AT	A	0.0005967	0.0009516	0.0005308	3678	19783	0.0027	0.0022	1.702	0.636	4.549	0.289395
SCZ	chr19:40991387:G:GGC	CYP2B6	pLoF	chr19	40991387	G	GGC	0.003413	0.004491	0.003212	3674	19769	0.0038	0.0029	1.25	0.827	1.888	0.289424
SCZ	chr17:2701913:C:A	CLUH	pLoF	chr17	2701913	C	A	0.0001067	0	0.0001266	3665	19755	0.0062	0.0036	0.292	0.03	2.853	0.289572
SCZ	chr11:73976951:T:C	UCP2	damaging_missense	chr11	73976951	T	C	0.0002344	0.0004072	0.0002022	3684	19781	0.0011	0.0023	2.415	0.472	12.342	0.2896
SCZ	chr11:35441480:C:A	PAMR1	pLoF	chr11	35441480	C	A	0.0001278	0	0.0001515	3676	19800	0.0033	0.0013	0.303	0.033	2.762	0.289633
SCZ	chr10:74989095:G:A	KAT6B	damaging_missense	chr10	74989095	G	A	0.00212	0.002465	0.002056	3651	19701	0.01	0.0063	1.356	0.772	2.383	0.28965
SCZ	chr6:155129390:AGTCCAGGTCCCTG:A	TIAM2	pLoF	chr6	155129390	AGTCCAGGTCCCTG	A	0.0001063	0	0.0001261	3688	19824	0	0.0001	0.292	0.03	2.849	0.289716
SCZ	chr19:38528603:C:T	RYR1	damaging_missense	chr19	38528603	C	T	6.427e-05	0.0001372	5.078e-05	3644	19694	0.0119	0.0067	6.221	0.211	183.442	0.289729
SCZ	chr11:6567441:C:T	DNHD1	pLoF	chr11	6567441	C	T	0.0001276	0.0002712	0.0001009	3687	19821	0.0003	0.0003	3.169	0.375	26.814	0.289756
SCZ	chr9:83806475:G:A	GKAP1	damaging_missense	chr9	83806475	G	A	0.0001064	0	0.0001262	3686	19816	0.0005	0.0005	0.291	0.03	2.86	0.289812
SCZ	chr1:196995731:T:C	CFHR5	damaging_missense	chr1	196995731	T	C	0.0001276	0.0002713	0.0001009	3686	19818	0.0005	0.0004	3.162	0.375	26.644	0.289812
SCZ	chr16:48252216:C:T	LONP2	damaging_missense	chr16	48252216	C	T	0.0001491	0.0002717	0.0001263	3680	19791	0.0022	0.0018	3.122	0.379	25.704	0.28989
SCZ	7:31823105:T:C	PDE1C	damaging_missense	7	31823105	T	C	0.0001277	0	0.0001515	3679	19807	0.0024	0.001	0.303	0.033	2.764	0.289917
SCZ	chrX:119073923:A:AGG	AL772284.2	pLoF	chrX	119073923	A	AGG	0.0006313	0.0004238	0.0006691	3539	19430	0.0404	0.02	0.643	0.284	1.457	0.289953
SCZ	chr15:85662387:G:A	AKAP13	pLoF	chr15	85662387	G	A	0.0003004	0.0005485	0.0002543	3646	19658	0.0114	0.0085	2.101	0.531	8.313	0.290084
SCZ	chr5:57481680:C:T	ACTBL2	damaging_missense	chr5	57481680	C	T	0.000319	0.0001356	0.0003531	3688	19823	0	0.0002	0.481	0.124	1.868	0.290085
SCZ	chr6:61901370:T:C	KHDRBS2	damaging_missense	chr6	61901370	T	C	0.0001287	0	0.0001524	3636	19681	0.0141	0.0073	0.303	0.033	2.769	0.290088
SCZ	chr6:57601113:C:G	PRIM2	pLoF	chr6	57601113	C	G	0.0001298	0	0.0001538	3601	19511	0.0236	0.0159	0.304	0.033	2.763	0.290092
SCZ	chr19:53810809:G:A	NLRP12	pLoF	chr19	53810809	G	A	4.255e-05	0.0001356	2.523e-05	3686	19817	0.0005	0.0005	6.506	0.202	209.063	0.290125
SCZ	chr2:200506974:G:A	KCTD18	pLoF	chr2	200506974	G	A	0.000128	0	0.0001518	3666	19763	0.006	0.0032	0.303	0.033	2.77	0.290132
SCZ	chr16:286700:ACT:A	PDIA2	pLoF	chr16	286700	ACT	A	0.0004271	0.0006834	0.0003796	3658	19758	0.0081	0.0034	1.901	0.578	6.254	0.290291
SCZ	chr12:14535737:T:A	PLBD1	damaging_missense	chr12	14535737	T	A	0.001363	0.001767	0.001288	3678	19796	0.0027	0.0015	1.443	0.731	2.848	0.290303
SCZ	7:148816757:C:T	EZH2	damaging_missense	7	148816757	C	T	0.0001067	0	0.0001265	3672	19764	0.0043	0.0031	0.292	0.03	2.86	0.290386
SCZ	chr2:43707400:G:T	PLEKHH2	pLoF	chr2	43707400	G	T	0.0001073	0	0.0001271	3627	19673	0.0165	0.0077	0.291	0.03	2.866	0.290498
SCZ	chr1:241639934:C:A	OPN3	damaging_missense	chr1	241639934	C	A	0.0001085	0	0.0001283	3572	19480	0.0314	0.0174	0.292	0.03	2.864	0.290517
SCZ	chr10:100506069:C:A	SEC31B	pLoF	chr10	100506069	C	A	8.565e-05	0	0.0001016	3663	19689	0.0068	0.0069	0.268	0.023	3.079	0.290518
SCZ	chr16:71963256:TCA:T	PKD1L3	pLoF	chr16	71963256	TCA	T	0.001596	0.001086	0.001691	3683	19810	0.0014	0.0008	0.709	0.375	1.341	0.290633
SCZ	chr1:197100743:CTG:C	ASPM	pLoF	chr1	197100743	CTG	C	0.0001276	0	0.0001513	3688	19826	0	0	0.303	0.033	2.776	0.290654
SCZ	chr6:138776158:CT:C	CCDC28A	pLoF	chr6	138776158	CT	C	0.0001278	0.0002717	0.000101	3681	19794	0.0019	0.0016	3.153	0.374	26.549	0.290768
SCZ	chr5:81259159:T:C	CKMT2	damaging_missense	chr5	81259159	T	C	0.000128	0	0.0001518	3671	19765	0.0046	0.0031	0.303	0.033	2.776	0.290801
SCZ	chr16:3564504:C:T	NLRC3	damaging_missense	chr16	3564504	C	T	0.0001277	0	0.0001515	3685	19808	0.0008	0.0009	0.304	0.033	2.772	0.290807
SCZ	chr18:63985093:G:GA	SERPINB8	pLoF	chr18	63985093	G	GA	0.0003106	0.0001425	0.0003416	3508	19029	0.0488	0.0402	0.478	0.121	1.881	0.290884
SCZ	chr11:62787445:G:A	TMEM179B	pLoF	chr11	62787445	G	A	0.0001493	0	0.000177	3673	19775	0.0041	0.0026	0.311	0.036	2.719	0.291182
SCZ	chr6:44313208:G:GC	AARS2	pLoF	chr6	44313208	G	GC	4.254e-05	0.0001356	2.523e-05	3687	19820	0.0003	0.0003	6.469	0.202	207.226	0.291183
SCZ	chr10:5102144:T:TA	AKR1C3	pLoF	chr10	5102144	T	TA	0.0006595	0.0004069	0.0007065	3686	19815	0.0005	0.0006	0.6	0.232	1.549	0.291198
SCZ	chr8:51592654:A:G	PXDNL	damaging_missense	chr8	51592654	A	G	0.0007874	0.001086	0.000732	3684	19810	0.0011	0.0008	1.621	0.661	3.974	0.291237
SCZ	chr16:85077507:G:T	KIAA0513	damaging_missense	chr16	85077507	G	T	0.0001497	0	0.0001774	3661	19725	0.0073	0.0051	0.312	0.036	2.712	0.291259
SCZ	chr3:108563177:C:T	CIP2A	damaging_missense	chr3	108563177	C	T	0.0001064	0	0.0001262	3687	19815	0.0003	0.0006	0.29	0.029	2.891	0.291261
SCZ	chr21:42903610:C:T	NDUFV3	pLoF	chr21	42903610	C	T	0.04766	0.04828	0.04754	3687	19825	0.0003	0.0001	1.067	0.946	1.203	0.29128
SCZ	chr3:197912693:GA:G	IQCG	pLoF	chr3	197912693	GA	G	8.547e-05	0.0002732	5.066e-05	3660	19739	0.0076	0.0044	3.381	0.352	32.501	0.291337
SCZ	chr19:41089049:C:T	CYP2A13	pLoF	chr19	41089049	C	T	0.01397	0.01275	0.0142	3646	19648	0.0114	0.009	0.892	0.72	1.104	0.291413
SCZ	7:100064360:C:T	ZSCAN21	pLoF	7	100064360	C	T	0.0003828	0.0001356	0.0004288	3688	19825	0	0.0001	0.489	0.13	1.846	0.291459
SCZ	chr17:8269175:C:T	PFAS	pLoF	chr17	8269175	C	T	0.0003621	0.0001359	0.0004041	3679	19797	0.0024	0.0015	0.487	0.128	1.853	0.291464
SCZ	chr10:77982195:C:G	POLR3A	damaging_missense	chr10	77982195	C	G	0.000109	0	0.0001291	3562	19365	0.0342	0.0232	0.293	0.03	2.867	0.291502
SCZ	chr12:31985038:GAT:G	KIAA1551	pLoF	chr12	31985038	GAT	G	4.253e-05	0.0001356	2.522e-05	3688	19825	0	0.0001	6.483	0.201	209.013	0.291513
SCZ	chr2:238435740:G:A	ASB1	damaging_missense	chr2	238435740	G	A	0.0001495	0	0.0001773	3670	19737	0.0049	0.0045	0.312	0.036	2.714	0.29152
SCZ	chr8:1896412:CAT:C	ARHGEF10	pLoF	chr8	1896412	CAT	C	0.0005533	0.0002714	0.0006058	3684	19810	0.0011	0.0008	0.56	0.19	1.646	0.291536
SCZ	chr2:166280510:C:G	SCN9A	damaging_missense	chr2	166280510	C	G	0.001786	0.001492	0.001841	3687	19825	0.0003	0.0001	0.736	0.416	1.301	0.291536
SCZ	chr15:31035625:C:CT	TRPM1	pLoF	chr15	31035625	C	CT	0.0001496	0	0.0001773	3659	19742	0.0079	0.0042	0.312	0.036	2.718	0.291566
SCZ	chr15:31035628:A:AGGGACGG	TRPM1	pLoF	chr15	31035628	A	AGGGACGG	0.0001493	0	0.000177	3671	19773	0.0046	0.0027	0.312	0.036	2.718	0.291566
SCZ	chr3:12157413:A:AT	TIMP4	pLoF	chr3	12157413	A	AT	0.001431	0.000969	0.001517	3612	19449	0.0206	0.019	0.696	0.354	1.366	0.291689
SCZ	chr11:6545449:C:T	DNHD1	pLoF	chr11	6545449	C	T	0.0001702	0.0004069	0.0001261	3686	19820	0.0005	0.0003	2.503	0.454	13.788	0.291874
SCZ	7:55805302:G:A	2026-09-14	pLoF	7	55805302	G	A	6.392e-05	0.0002722	2.526e-05	3674	19792	0.0038	0.0017	2.789	0.414	18.78	0.291925
SCZ	chr11:64824498:GA:G	CDC42BPG	pLoF	chr11	64824498	GA	G	0.0001291	0	0.000153	3624	19605	0.0174	0.0112	0.304	0.033	2.784	0.292056
SCZ	chr17:41764988:G:T	JUP	damaging_missense	chr17	41764988	G	T	0.0001281	0	0.0001519	3665	19756	0.0062	0.0035	0.304	0.033	2.785	0.292082
SCZ	chr15:41858729:TCC:T	SPTBN5	pLoF	chr15	41858729	TCC	T	8.656e-05	0	0.0001025	3596	19510	0.025	0.0159	0.269	0.023	3.097	0.292108
SCZ	chr11:17988693:A:G	SERGEF	damaging_missense	chr11	17988693	A	G	0.001213	0.001899	0.001085	3687	19818	0.0003	0.0004	1.435	0.733	2.809	0.292112
SCZ	chr1:999808:G:A	HES4	pLoF	chr1	999808	G	A	0.005534	0.006109	0.005427	3683	19809	0.0014	0.0009	1.202	0.854	1.691	0.292186
SCZ	chr15:34245739:C:T	SLC12A6	damaging_missense	chr15	34245739	C	T	0.000298	0.0001357	0.0003282	3684	19807	0.0011	0.001	0.478	0.121	1.887	0.292187
SCZ	chr2:219271575:A:AC	TUBA4B	pLoF	chr2	219271575	A	AC	0.0002127	0.0004069	0.0001766	3686	19824	0.0005	0.0001	2.416	0.468	12.466	0.292206
SCZ	chr19:49652910:A:T	SCAF1	damaging_missense	chr19	49652910	A	T	0.0003402	0.0001356	0.0003783	3688	19826	0	0	0.485	0.126	1.865	0.29224
SCZ	chr12:56478065:AGAAGG:A	GLS2	pLoF	chr12	56478065	AGAAGG	A	0.0001066	0	0.0001264	3677	19777	0.003	0.0025	0.292	0.03	2.884	0.292243
SCZ	chrX:48914551:G:C	PIM2	damaging_missense	chrX	48914551	G	C	0.000197	0	0.0002325	3489	19358	0.054	0.0236	0.386	0.066	2.268	0.292283
SCZ	chrX:69161322:G:C	PJA1	damaging_missense	chrX	69161322	G	C	0.003823	0.00466	0.003668	3648	19764	0.0108	0.0031	1.195	0.858	1.667	0.292304
SCZ	chr11:94460976:A:G	MRE11	damaging_missense	chr11	94460976	A	G	0.0001067	0	0.0001266	3669	19755	0.0052	0.0036	0.293	0.03	2.88	0.292405
SCZ	7:75986241:GGTGA:G	POR	pLoF	7	75986241	GGTGA	G	0.0001282	0	0.0001521	3673	19719	0.0041	0.0054	0.304	0.033	2.791	0.292489
SCZ	chr22:46377091:G:T	CELSR1	damaging_missense	chr22	46377091	G	T	0.009251	0.009328	0.009237	3645	19650	0.0117	0.0089	0.874	0.68	1.123	0.292523
SCZ	chr2:199933072:C:CA	TYW5	pLoF	chr2	199933072	C	CA	0.000149	0.0002715	0.0001262	3683	19810	0.0014	0.0008	3.1	0.377	25.486	0.29254
SCZ	chr6:26196918:G:T	HIST1H3D	pLoF	chr6	26196918	G	T	0.0001287	0.0002733	0.0001018	3659	19646	0.0079	0.0091	3.138	0.373	26.411	0.292596
SCZ	chr15:75348974:C:CGGCA	NEIL1	pLoF	chr15	75348974	C	CGGCA	0.006569	0.005581	0.006752	3673	19772	0.0041	0.0027	0.846	0.619	1.156	0.292619
SCZ	chr15:79961089:G:GA	BCL2A1	pLoF	chr15	79961089	G	GA	0.0001279	0	0.0001517	3680	19780	0.0022	0.0023	0.303	0.033	2.798	0.29268
SCZ	chr13:45964022:C:T	ZC3H13	damaging_missense	chr13	45964022	C	T	0.0001065	0	0.0001263	3674	19793	0.0038	0.0017	0.293	0.03	2.882	0.292713
SCZ	chr11:108141678:GAC:G	ACAT1	pLoF	chr11	108141678	GAC	G	0.0001497	0.0002736	0.0001268	3655	19719	0.0089	0.0054	3.097	0.377	25.437	0.292739
SCZ	chr15:67833769:C:A	SKOR1	damaging_missense	chr15	67833769	C	A	0.0001078	0	0.0001277	3613	19571	0.0203	0.0129	0.293	0.03	2.884	0.292791
SCZ	chr9:128805979:C:A	TBC1D13	damaging_missense	chr9	128805979	C	A	0.0009015	0.001232	0.00084	3652	19643	0.0098	0.0092	1.568	0.678	3.626	0.292825
SCZ	chr19:49347354:G:T	TEAD2	damaging_missense	chr19	49347354	G	T	6.458e-05	0.000138	5.101e-05	3624	19604	0.0174	0.0112	6.119	0.209	178.942	0.292911
SCZ	chr1:5863367:A:T	NPHP4	damaging_missense	chr1	5863367	A	T	0.0009413	0.001366	0.0008625	3661	19710	0.0073	0.0059	1.531	0.692	3.387	0.293057
SCZ	chr10:49524667:T:A	ERCC6	pLoF	chr10	49524667	T	A	0.0001063	0	0.0001261	3688	19826	0	0	0.293	0.03	2.888	0.293082
SCZ	7:151436179:C:T	CRYGN	pLoF	7	151436179	C	T	0.0009914	0.00156	0.0008868	3525	19171	0.0442	0.033	1.505	0.703	3.222	0.293109
SCZ	chrX:151743739:G:T	CNGA2	damaging_missense	chrX	151743739	G	T	0.000149	0	0.0001767	3682	19812	0.0016	0.0007	0.391	0.068	2.252	0.293168
SCZ	chr1:54716689:TA:T	TTC4	pLoF	chr1	54716689	TA	T	0.003818	0.004249	0.003738	3648	19661	0.0108	0.0083	1.252	0.824	1.902	0.293187
SCZ	chr10:7744903:T:C	ITIH2	damaging_missense	chr10	7744903	T	C	0.0007233	0.001085	0.000656	3686	19817	0.0005	0.0005	1.623	0.658	4.002	0.293208
SCZ	chr6:129316089:C:T	LAMA2	pLoF	chr6	129316089	C	T	0.001701	0.002034	0.001639	3687	19824	0.0003	0.0001	1.397	0.749	2.608	0.293218
SCZ	chr4:184661880:A:T	PRIMPOL	pLoF	chr4	184661880	A	T	0.000151	0	0.0001787	3586	19588	0.0277	0.012	0.313	0.036	2.734	0.293304
SCZ	7:151045213:G:A	ABCB8	damaging_missense	7	151045213	G	A	0.0001285	0	0.0001523	3642	19700	0.0125	0.0064	0.304	0.033	2.804	0.29341
SCZ	chr1:147992744:C:T	GPR89B	pLoF	chr1	147992744	C	T	0.0001065	0.0002714	7.577e-05	3685	19798	0.0008	0.0014	2.774	0.413	18.62	0.293525
SCZ	chr6:146635377:TC:T	ADGB	pLoF	chr6	146635377	TC	T	0.000448	0.0002728	0.0004805	3666	19771	0.006	0.0028	0.565	0.194	1.64	0.293528
SCZ	chr6:35748775:T:C	ARMC12	damaging_missense	chr6	35748775	T	C	0.0001491	0	0.0001769	3678	19789	0.0027	0.0019	0.313	0.036	2.738	0.293561
SCZ	chr20:63350399:G:C	CHRNA4	damaging_missense	chr20	63350399	G	C	0.0002127	0.0004069	0.0001766	3686	19823	0.0005	0.0002	2.406	0.467	12.384	0.293597
SCZ	chr6:131582702:G:A	ARG1	damaging_missense	chr6	131582702	G	A	4.271e-05	0.0001362	2.533e-05	3670	19741	0.0049	0.0043	6.386	0.201	203.351	0.293691
SCZ	chr1:149887523:ATTAC:A	HIST2H2AB	pLoF	chr1	149887523	ATTAC	A	0.0003014	0.0005491	0.0002553	3642	19581	0.0125	0.0124	2.087	0.529	8.236	0.293694
SCZ	chr16:27220711:T:A	KDM8	damaging_missense	chr16	27220711	T	A	6.46e-05	0.0001379	5.103e-05	3625	19596	0.0171	0.0116	6.087	0.209	177.338	0.293779
SCZ	chr17:29617525:TG:T	CORO6	pLoF	chr17	29617525	TG	T	0.0001083	0	0.0001282	3579	19499	0.0296	0.0165	0.294	0.03	2.894	0.293816
SCZ	chr4:185374163:G:C	LRP2BP	pLoF	chr4	185374163	G	C	0.0001277	0.0002715	0.000101	3683	19809	0.0014	0.0009	3.126	0.372	26.262	0.293819
SCZ	chr1:160042040:A:G	KCNJ10	damaging_missense	chr1	160042040	A	G	0.0001277	0	0.0001515	3679	19808	0.0024	0.0009	0.303	0.033	2.812	0.293842
SCZ	chr6:63762587:CTG:C	EYS	pLoF	chr6	63762587	CTG	C	0.0001282	0.0002731	0.0001013	3662	19734	0.007	0.0046	3.126	0.372	26.268	0.293865
SCZ	7:4158511:CTTCAG:C	SDK1	pLoF	7	4158511	CTTCAG	C	0.0001082	0	0.0001282	3610	19495	0.0212	0.0167	0.294	0.03	2.896	0.293931
SCZ	chr19:51104140:A:T	CTU1	damaging_missense	chr19	51104140	A	T	0.0001277	0	0.0001514	3687	19813	0.0003	0.0007	0.304	0.033	2.81	0.294092
SCZ	7:142773409:C:A	PRSS2	pLoF	7	142773409	C	A	0.0001065	0	0.0001264	3681	19786	0.0019	0.002	0.293	0.03	2.902	0.29418
SCZ	7:95405408:TC:T	PON2	pLoF	7	95405408	TC	T	0.0003191	0.0001357	0.0003532	3684	19816	0.0011	0.0005	0.481	0.123	1.887	0.294191
SCZ	chr12:8773440:T:C	RIMKLB	damaging_missense	chr12	8773440	T	C	0.0001276	0	0.0001513	3687	19823	0.0003	0.0002	0.304	0.033	2.814	0.294203
SCZ	chr19:1399804:G:A	GAMT	pLoF	chr19	1399804	G	A	0.0004314	0.0006918	0.0003833	3614	19568	0.0201	0.013	1.89	0.575	6.214	0.294212
SCZ	chr14:103571785:C:T	AL139300.1	pLoF	chr14	103571785	C	T	0.000234	0.0004067	0.0002018	3688	19818	0	0.0004	2.388	0.469	12.145	0.29426
SCZ	chr10:68416828:G:A	DNA2	damaging_missense	chr10	68416828	G	A	6.438e-05	0.0001374	5.086e-05	3639	19660	0.0133	0.0084	6.072	0.209	176.704	0.294278
SCZ	chr14:76778022:C:T	VASH1	pLoF	chr14	76778022	C	T	0.0001289	0.0002753	0.0001019	3632	19635	0.0152	0.0096	3.148	0.369	26.841	0.294312
SCZ	chr2:75051426:C:T	TACR1	damaging_missense	chr2	75051426	C	T	0.0001293	0.0002756	0.0001022	3629	19564	0.016	0.0132	3.12	0.372	26.167	0.29435
SCZ	chr4:145726913:C:CTA	C4orf51	pLoF	chr4	145726913	C	CTA	0.001194	0.001771	0.001087	3670	19776	0.0049	0.0025	1.445	0.726	2.875	0.294383
SCZ	chr1:19105836:A:C	UBR4	damaging_missense	chr1	19105836	A	C	0.000133	0	0.0001573	3480	19077	0.0564	0.0378	0.304	0.033	2.817	0.294396
SCZ	chr20:13816510:C:T	NDUFAF5	pLoF	chr20	13816510	C	T	0.0007676	0.0004082	0.0008344	3675	19774	0.0035	0.0026	0.607	0.238	1.544	0.294533
SCZ	chr18:23188905:C:T	CABLES1	damaging_missense	chr18	23188905	C	T	0.0001084	0	0.0001284	3586	19470	0.0277	0.018	0.294	0.03	2.905	0.294561
SCZ	chr10:7964396:G:A	TAF3	damaging_missense	chr10	7964396	G	A	0.0009569	0.0005423	0.001034	3688	19826	0	0	0.639	0.277	1.476	0.29468
SCZ	chr11:105041461:AG:A	CARD16	pLoF	chr11	105041461	AG	A	8.509e-05	0.0002711	5.046e-05	3688	19816	0	0.0005	3.325	0.351	31.457	0.29474
SCZ	chr1:74155767:A:G	LRRIQ3	damaging_missense	chr1	74155767	A	G	0.0001064	0	0.0001262	3686	19816	0.0005	0.0005	0.292	0.029	2.923	0.294826
SCZ	chr11:7938632:TCTCA:T	OR10A3	pLoF	chr11	7938632	TCTCA	T	0.0006167	0.0004068	0.0006558	3687	19824	0.0003	0.0001	0.599	0.23	1.562	0.294847
SCZ	chr16:683583:TG:T	JMJD8	pLoF	chr16	683583	TG	T	0.0001068	0	0.0001266	3666	19743	0.006	0.0042	0.294	0.03	2.907	0.29485
SCZ	chr13:110641548:A:AT	CARS2	pLoF	chr13	110641548	A	AT	0.00281	0.002218	0.002919	3607	19525	0.022	0.0152	0.775	0.481	1.249	0.294855
SCZ	chr8:120443260:G:A	MRPL13	pLoF	chr8	120443260	G	A	0.0001282	0.0002729	0.0001014	3664	19730	0.0065	0.0048	3.113	0.372	26.072	0.294991
SCZ	chr12:4604943:C:T	DYRK4	pLoF	chr12	4604943	C	T	0.0006715	0.0004155	0.0007189	3610	19473	0.0212	0.0178	0.602	0.233	1.556	0.295046
SCZ	chr2:170716730:T:C	SP5	damaging_missense	chr2	170716730	T	C	0.0001064	0	0.0001261	3681	19819	0.0019	0.0004	0.293	0.029	2.92	0.29513
SCZ	chr2:73608554:C:T	ALMS1	pLoF	chr2	73608554	C	T	0.001214	0.001528	0.001156	3600	19469	0.0239	0.018	1.487	0.707	3.127	0.295135
SCZ	chr1:212791950:A:C	TATDN3	damaging_missense	chr1	212791950	A	C	0.000707	0.0005482	0.0007364	3648	19690	0.0108	0.0069	0.626	0.261	1.504	0.295195
SCZ	chr2:178654033:G:GT	TTN	pLoF	chr2	178654033	G	GT	0.0001104	0	0.0001307	3515	19131	0.0469	0.035	0.294	0.03	2.913	0.29525
SCZ	chr2:200634895:C:T	AOX1	pLoF	chr2	200634895	C	T	0.0001498	0	0.0001776	3659	19708	0.0079	0.006	0.313	0.036	2.756	0.2953
SCZ	chr2:3194044:C:T	EIPR1	damaging_missense	chr2	3194044	C	T	8.545e-05	0	0.0001013	3666	19740	0.006	0.0043	0.275	0.024	3.091	0.29539
SCZ	chr9:5361143:G:C	PLGRKT	damaging_missense	chr9	5361143	G	C	0.02238	0.01988	0.02285	3672	19762	0.0043	0.0032	0.913	0.77	1.083	0.295395
SCZ	chr3:197889703:C:T	IQCG	pLoF	chr3	197889703	C	T	0.0001285	0	0.0001524	3660	19686	0.0076	0.0071	0.305	0.033	2.821	0.295401
SCZ	chr2:224793441:A:T	DOCK10	damaging_missense	chr2	224793441	A	T	0.001192	0.0008148	0.001262	3682	19815	0.0016	0.0006	0.68	0.33	1.4	0.295413
SCZ	chr11:68933864:C:A	IGHMBP2	pLoF	chr11	68933864	C	A	0.001697	0.001111	0.001806	3600	19382	0.0239	0.0224	0.712	0.377	1.345	0.295445
SCZ	chr2:165748802:C:A	GALNT3	damaging_missense	chr2	165748802	C	A	0.001279	0.0008157	0.001365	3678	19781	0.0027	0.0023	0.682	0.333	1.397	0.295501
SCZ	chr2:85551479:C:T	GGCX	pLoF	chr2	85551479	C	T	0.0001066	0	0.0001265	3676	19770	0.0033	0.0028	0.294	0.03	2.913	0.295522
SCZ	chr13:113731270:A:G	GRK1	damaging_missense	chr13	113731270	A	G	0.000129	0	0.0001529	3629	19625	0.016	0.0101	0.305	0.033	2.826	0.29558
SCZ	chr12:109945311:C:CA	GIT2	pLoF	chr12	109945311	C	CA	0.0003856	0.0001368	0.0004318	3656	19683	0.0087	0.0072	0.491	0.13	1.861	0.295581
SCZ	chr12:22061411:G:T	CMAS	damaging_missense	chr12	22061411	G	T	0.0009583	0.0005436	0.001035	3679	19800	0.0024	0.0013	0.639	0.276	1.478	0.295602
SCZ	chr19:40013820:AG:A	ZNF546	pLoF	chr19	40013820	AG	A	0.0001063	0	0.0001261	3687	19826	0.0003	0	0.289	0.028	2.963	0.295677
SCZ	chr17:68928007:GC:G	ABCA8	pLoF	chr17	68928007	GC	G	0.00151	0.002034	0.001413	3687	19823	0.0003	0.0002	1.399	0.745	2.626	0.295816
SCZ	chr17:8393260:T:C	RNF222	damaging_missense	chr17	8393260	T	C	0.0001065	0	0.0001262	3682	19802	0.0016	0.0012	0.289	0.028	2.961	0.295858
SCZ	chr11:118014707:C:A	SMIM35	pLoF	chr11	118014707	C	A	0.0003634	0.0005469	0.0003294	3657	19731	0.0084	0.0048	2.055	0.532	7.935	0.2959
SCZ	chr19:15111735:T:TC	SYDE1	pLoF	chr19	15111735	T	TC	0.0001098	0	0.0001301	3548	19213	0.038	0.0309	0.293	0.029	2.925	0.295901
SCZ	chr19:11949827:C:G	ZNF700	damaging_missense	chr19	11949827	C	G	0.0004891	0.0002711	0.0005296	3688	19825	0	0.0001	0.557	0.186	1.668	0.295909
SCZ	7:128500910:T:A	METTL2B	pLoF	7	128500910	T	A	0.0001079	0	0.0001279	3624	19540	0.0174	0.0144	0.293	0.029	2.927	0.295941
SCZ	chr8:3107796:A:G	CSMD1	damaging_missense	chr8	3107796	A	G	0.0001065	0	0.0001263	3677	19790	0.003	0.0018	0.293	0.029	2.929	0.295964
SCZ	chr5:57482386:C:T	ACTBL2	damaging_missense	chr5	57482386	C	T	0.007571	0.01003	0.007113	3688	19822	0	0.0002	1.156	0.881	1.518	0.296026
SCZ	chr15:43801756:C:T	HYPK	damaging_missense	chr15	43801756	C	T	0.0001277	0	0.0001515	3682	19803	0.0016	0.0012	0.304	0.033	2.835	0.296035
SCZ	chr22:42141295:G:A	CYP2D7	pLoF	chr22	42141295	G	A	0.0001279	0.0002724	0.0001011	3671	19785	0.0046	0.0021	3.103	0.371	25.952	0.296039
SCZ	chr4:188101058:G:A	TRIML2	pLoF	chr4	188101058	G	A	0.0003848	0.0006825	0.0003295	3663	19728	0.0068	0.0049	1.9	0.57	6.334	0.296106
SCZ	chr13:113539462:G:T	TMCO3	pLoF	chr13	113539462	G	T	0.000128	0.0002727	0.0001012	3667	19762	0.0057	0.0032	3.103	0.371	25.971	0.296112
SCZ	chr2:241249947:A:G	HDLBP	damaging_missense	chr2	241249947	A	G	0.0001281	0	0.0001518	3664	19760	0.0065	0.0033	0.305	0.033	2.83	0.296329
SCZ	chr20:45553181:AT:A	WFDC8	pLoF	chr20	45553181	AT	A	0.002001	0.001359	0.00212	3678	19808	0.0027	0.0009	0.733	0.409	1.314	0.296395
SCZ	chr5:95621341:C:T	GPR150	pLoF	chr5	95621341	C	T	0.00268	0.002034	0.0028	3688	19822	0	0.0002	0.77	0.472	1.257	0.296396
SCZ	chr16:21034008:TTTA:T	DNAH3	pLoF	chr16	21034008	TTTA	T	0.0001299	0	0.000154	3604	19485	0.0228	0.0172	0.305	0.033	2.833	0.296517
SCZ	chr16:75600326:G:A	ADAT1	pLoF	chr16	75600326	G	A	0.0001073	0	0.0001272	3647	19657	0.0111	0.0085	0.293	0.029	2.934	0.296574
SCZ	chr21:32602361:G:A	CFAP298	pLoF	chr21	32602361	G	A	0.0003716	0.0005598	0.0003368	3573	19299	0.0312	0.0266	2.052	0.532	7.919	0.296641
SCZ	chr9:34381396:G:GAGGGCATTCCA	C9orf24	pLoF	chr9	34381396	G	GAGGGCATTCCA	4.28e-05	0.0001364	2.538e-05	3666	19700	0.006	0.0064	6.289	0.199	198.9	0.296723
SCZ	chr9:69457093:A:G	APBA1	damaging_missense	chr9	69457093	A	G	0.0009165	0.00136	0.000834	3677	19783	0.003	0.0022	1.527	0.689	3.382	0.296732
SCZ	chr10:35608459:C:T	GJD4	pLoF	chr10	35608459	C	T	0.001148	0.0006781	0.001236	3687	19822	0.0003	0.0002	0.664	0.308	1.432	0.296883
SCZ	chr19:686965:C:T	PRSS57	damaging_missense	chr19	686965	C	T	0.002133	0.003002	0.001972	3664	19779	0.0065	0.0024	1.316	0.786	2.204	0.296889
SCZ	chr13:41761150:G:A	VWA8	pLoF	chr13	41761150	G	A	0.0001284	0	0.0001522	3654	19707	0.0092	0.006	0.305	0.033	2.844	0.297002
SCZ	chr19:50244277:G:T	MYH14	damaging_missense	chr19	50244277	G	T	0.002552	0.001828	0.002685	3555	19366	0.0361	0.0232	0.758	0.45	1.276	0.297004
SCZ	chr15:53665730:TTCGTGCTCTTTCTC:T	WDR72	pLoF	chr15	53665730	TTCGTGCTCTTTCTC	T	0.0001277	0	0.0001514	3682	19814	0.0016	0.0006	0.305	0.033	2.844	0.29702
SCZ	chr11:17387559:GC:G	KCNJ11	pLoF	chr11	17387559	GC	G	0.0002977	0.0001356	0.0003279	3688	19824	0	0.0001	0.481	0.121	1.905	0.297026
SCZ	chr17:28490766:C:A	SLC13A2	pLoF	chr17	28490766	C	A	0.0001489	0	0.0001766	3685	19814	0.0008	0.0006	0.314	0.035	2.777	0.297308
SCZ	chr9:35562088:C:CTT	FAM166B	pLoF	chr9	35562088	C	CTT	0.0001113	0	0.0001317	3483	18985	0.0556	0.0424	0.293	0.029	2.948	0.297486
SCZ	chr8:100133951:G:A	FBXO43	pLoF	chr8	100133951	G	A	0.0001489	0	0.0001766	3687	19824	0.0003	0.0001	0.314	0.035	2.778	0.297554
SCZ	7:128884047:G:A	KCP	pLoF	7	128884047	G	A	0.0001073	0	0.0001272	3657	19653	0.0084	0.0087	0.293	0.029	2.952	0.297558
SCZ	chr11:67365147:GAGCCCCC:G	CLCF1	pLoF	chr11	67365147	GAGCCCCC	G	0.002481	0.003555	0.002282	3657	19720	0.0084	0.0053	1.28	0.804	2.038	0.297595
SCZ	chr14:95107960:A:G	DICER1	damaging_missense	chr14	95107960	A	G	0.0002764	0.0001356	0.0003026	3687	19826	0.0003	0	0.476	0.118	1.923	0.297656
SCZ	chr5:151339124:AG:A	SLC36A2	pLoF	chr5	151339124	AG	A	0.0001545	0	0.0001828	3502	19150	0.0504	0.0341	0.313	0.035	2.782	0.297662
SCZ	chr2:171337474:AAC:A	METTL8	pLoF	chr2	171337474	AAC	A	0.001107	0.001493	0.001035	3683	19809	0.0014	0.0009	1.488	0.704	3.143	0.297769
SCZ	chr3:25626855:T:C	TOP2B	damaging_missense	chr3	25626855	T	C	4.254e-05	0.0001357	2.522e-05	3685	19823	0.0008	0.0002	6.257	0.198	197.52	0.297797
SCZ	chr3:57198274:C:T	HESX1	damaging_missense	chr3	57198274	C	T	0.0001276	0	0.0001513	3688	19824	0	0.0001	0.305	0.033	2.85	0.297939
SCZ	chr6:8429932:T:A	SLC35B3	pLoF	chr6	8429932	T	A	0.0002127	0.0004068	0.0001766	3687	19824	0.0003	0.0001	2.387	0.464	12.279	0.297944
SCZ	chr22:39504365:AGAGGACGCTGAGGCCCGGGAGAGGC:A	AL022312.1	pLoF	chr22	39504365	AGAGGACGCTGAGGCCCGGGAGAGGC	A	0.0001067	0	0.0001264	3660	19781	0.0076	0.0023	0.294	0.029	2.948	0.298068
SCZ	chr8:102652278:C:G	KLF10	damaging_missense	chr8	102652278	C	G	0.0001063	0	0.0001261	3686	19825	0.0005	0.0001	0.294	0.029	2.953	0.298069
SCZ	chr8:47966391:T:G	MCM4	damaging_missense	chr8	47966391	T	G	0.0003215	0.0001368	0.0003558	3655	19672	0.0089	0.0078	0.485	0.124	1.896	0.298075
SCZ	chr6:33665893:G:GC	ITPR3	pLoF	chr6	33665893	G	GC	0.0001288	0	0.0001526	3635	19665	0.0144	0.0081	0.305	0.033	2.854	0.298113
SCZ	chr18:54331786:A:C	STARD6	pLoF	chr18	54331786	A	C	0.00254	0.002177	0.002607	3675	19751	0.0035	0.0038	0.774	0.478	1.254	0.298184
SCZ	chr6:27814353:TTTAC:T	HIST1H2AJ	pLoF	chr6	27814353	TTTAC	T	0.0001078	0	0.0001278	3638	19562	0.0136	0.0133	0.294	0.029	2.951	0.298185
SCZ	chr12:56181045:T:A	SMARCC2	damaging_missense	chr12	56181045	T	A	0.0003209	0.0001362	0.0003553	3670	19699	0.0049	0.0064	0.485	0.124	1.898	0.298323
SCZ	chr15:41882686:C:A	SPTBN5	pLoF	chr15	41882686	C	A	0.0007237	0.0004072	0.0007826	3684	19805	0.0011	0.0011	0.607	0.237	1.555	0.298373
SCZ	chr8:53979069:A:G	TCEA1	damaging_missense	chr8	53979069	A	G	0.0001277	0	0.0001514	3684	19812	0.0011	0.0007	0.305	0.033	2.859	0.298405
SCZ	7:20755433:C:T	ABCB5	pLoF	7	20755433	C	T	0.0007461	0.0005447	0.0007835	3672	19784	0.0043	0.0021	0.631	0.265	1.503	0.298462
SCZ	chr19:5785213:G:T	DUS3L	damaging_missense	chr19	5785213	G	T	0.003257	0.002877	0.003327	3650	19685	0.0103	0.0071	0.801	0.527	1.217	0.298467
SCZ	chr12:85805182:G:GT	RASSF9	pLoF	chr12	85805182	G	GT	0.0001063	0.0002711	7.566e-05	3688	19826	0	0	3.154	0.362	27.498	0.298469
SCZ	chr11:134310609:G:GA	GLB1L3	pLoF	chr11	134310609	G	GA	0.001152	0.0008172	0.001214	3671	19771	0.0046	0.0028	0.681	0.329	1.406	0.298534
SCZ	chr1:111241398:G:GA	CHI3L2	pLoF	chr1	111241398	G	GA	8.598e-05	0	0.0001019	3636	19624	0.0141	0.0102	0.278	0.025	3.108	0.298575
SCZ	chr16:58549830:C:A	CNOT1	damaging_missense	chr16	58549830	C	A	0.0001276	0.0002711	0.0001009	3688	19826	0	0	3.081	0.369	25.705	0.298588
SCZ	chr22:30663511:GCA:G	DUSP18	pLoF	chr22	30663511	GCA	G	0.0008508	0.0005423	0.0009082	3688	19819	0	0.0004	0.638	0.273	1.49	0.298602
SCZ	chr19:52066543:G:A	ZNF841	damaging_missense	chr19	52066543	G	A	0.0009357	0.001356	0.0008575	3688	19825	0	0.0001	1.523	0.689	3.37	0.298654
SCZ	chr9:33338581:T:C	NFX1	damaging_missense	chr9	33338581	T	C	0.0001507	0	0.0001785	3606	19612	0.0222	0.0108	0.314	0.035	2.793	0.298666
SCZ	chr15:89278703:GAC:G	FANCI	pLoF	chr15	89278703	GAC	G	0.0003201	0.0001363	0.0003543	3668	19759	0.0054	0.0034	0.485	0.124	1.9	0.298701
SCZ	chr1:171108216:G:T	FMO3	pLoF	chr1	171108216	G	T	0.0001292	0.0002755	0.0001021	3630	19588	0.0157	0.012	3.082	0.369	25.751	0.298702
SCZ	chr20:59022866:G:T	TUBB1	pLoF	chr20	59022866	G	T	8.676e-05	0	0.0001027	3583	19468	0.0285	0.0181	0.277	0.025	3.119	0.298716
SCZ	chr13:28321504:G:A	FLT1	damaging_missense	chr13	28321504	G	A	0.0001506	0	0.0001785	3636	19605	0.0141	0.0112	0.314	0.035	2.792	0.298732
SCZ	chr5:126583993:C:T	ALDH7A1	damaging_missense	chr5	126583993	C	T	4.297e-05	0.0001381	2.545e-05	3621	19650	0.0182	0.0089	6.241	0.197	197.415	0.298766
SCZ	chr15:52788957:T:G	ONECUT1	damaging_missense	chr15	52788957	T	G	6.38e-05	0.0001356	5.044e-05	3688	19824	0	0.0001	5.93	0.206	170.44	0.29884
SCZ	chr4:664903:G:T	PDE6B	damaging_missense	chr4	664903	G	T	0.0001107	0	0.0001307	3457	19130	0.0626	0.0351	0.293	0.029	2.967	0.298857
SCZ	chr19:21726914:A:T	ZNF100	damaging_missense	chr19	21726914	A	T	0.001106	0.0008137	0.00116	3687	19825	0.0003	0.0001	0.68	0.328	1.409	0.299046
SCZ	chr9:98133206:C:T	CORO2A	pLoF	chr9	98133206	C	T	0.0001082	0	0.0001282	3601	19497	0.0236	0.0166	0.294	0.029	2.961	0.299119
SCZ	7:2709683:G:T	AMZ1	damaging_missense	7	2709683	G	T	0.002049	0.002493	0.001967	3610	19573	0.0212	0.0128	1.348	0.767	2.37	0.299133
SCZ	chr6:18122138:CT:C	NHLRC1	pLoF	chr6	18122138	CT	C	0.001085	0.001491	0.001009	3688	19823	0	0.0002	1.486	0.704	3.139	0.299194
SCZ	chr1:2055511:T:C	PRKCZ	damaging_missense	chr1	2055511	T	C	0.0001081	0	0.0001281	3602	19523	0.0233	0.0153	0.294	0.029	2.97	0.29925
SCZ	chr4:16006637:T:TA	PROM1	pLoF	chr4	16006637	T	TA	0.0006337	0.0004192	0.0006735	3578	19303	0.0298	0.0264	0.602	0.231	1.57	0.299266
SCZ	7:100219962:G:T	PVRIG	pLoF	7	100219962	G	T	0.1312	0.1355	0.1304	3675	19762	0.0035	0.0032	1.04	0.966	1.119	0.299267
SCZ	chr16:20997391:C:G	DNAH3	damaging_missense	chr16	20997391	C	G	0.0002985	0.0001359	0.0003287	3678	19773	0.0027	0.0027	0.482	0.121	1.913	0.299313
SCZ	chr20:54157456:C:G	CYP24A1	damaging_missense	chr20	54157456	C	G	0.0003615	0.0001356	0.0004036	3687	19823	0.0003	0.0002	0.491	0.128	1.883	0.299324
SCZ	chr4:163140380:A:G	NAF1	damaging_missense	chr4	163140380	A	G	0.0001491	0.0002723	0.0001263	3672	19800	0.0043	0.0013	3.033	0.373	24.679	0.299512
SCZ	chr18:36174629:ATG:A	ELP2	pLoF	chr18	36174629	ATG	A	4.261e-05	0.000136	2.527e-05	3677	19789	0.003	0.0019	6.282	0.195	202.22	0.299533
SCZ	chr3:111713916:C:G	PLCXD2	pLoF	chr3	111713916	C	G	0.0001064	0	0.0001262	3684	19813	0.0011	0.0007	0.295	0.029	2.959	0.299553
SCZ	chr22:21695003:C:T	PPIL2	pLoF	chr22	21695003	C	T	0.0001065	0	0.0001262	3680	19804	0.0022	0.0011	0.295	0.029	2.965	0.299606
SCZ	chr11:64197951:G:C	STIP1	damaging_missense	chr11	64197951	G	C	0.001256	0.0008378	0.001333	3581	19499	0.029	0.0165	0.683	0.332	1.404	0.299608
SCZ	chr10:47967:C:T	TUBB8	damaging_missense	chr10	47967	C	T	0.0001283	0	0.0001522	3666	19716	0.006	0.0055	0.305	0.032	2.872	0.299616
SCZ	chrX:107602126:C:T	FRMPD3	pLoF	chrX	107602126	C	T	0.0001495	0	0.0001772	3658	19750	0.0081	0.0038	0.446	0.097	2.051	0.299646
SCZ	chr6:77923323:C:CAGAT	MEI4	pLoF	chr6	77923323	C	CAGAT	0.001745	0.001494	0.001792	3681	19815	0.0019	0.0006	0.739	0.417	1.309	0.299718
SCZ	chr17:74949250:G:A	OTOP3	pLoF	chr17	74949250	G	A	0.0001289	0	0.0001527	3628	19647	0.0163	0.009	0.306	0.033	2.869	0.29973
SCZ	chr1:247157306:CAGAA:C	ZNF124	pLoF	chr1	247157306	CAGAA	C	6.379e-05	0	7.566e-05	3688	19826	0	0	0.25	0.018	3.431	0.299744
SCZ	chr10:68422577:G:C	DNA2	damaging_missense	chr10	68422577	G	C	0.007358	0.007185	0.00739	3688	19824	0	0.0001	0.861	0.65	1.142	0.299773
SCZ	chrX:11664723:G:C	ARHGAP6	damaging_missense	chrX	11664723	G	C	0.001368	0.0009605	0.001443	3644	19750	0.0119	0.0038	0.75	0.436	1.292	0.299811
SCZ	chr3:63831135:C:CACACT	C3orf49	pLoF	chr3	63831135	C	CACACT	0.0003191	0.0001356	0.0003532	3688	19818	0	0.0004	0.485	0.123	1.905	0.299839
SCZ	chr3:186617214:G:A	AHSG	damaging_missense	chr3	186617214	G	A	0.000193	0.0004115	0.0001525	3645	19674	0.0117	0.0077	2.395	0.459	12.488	0.299993
SCZ	chr16:84191360:G:GA	ADAD2	pLoF	chr16	84191360	G	GA	0.0001064	0	0.0001262	3686	19814	0.0005	0.0006	0.295	0.029	2.967	0.300019
SCZ	chr16:84191361:G:GCCCGC	ADAD2	pLoF	chr16	84191361	G	GCCCGC	0.0001063	0	0.0001261	3686	19822	0.0005	0.0002	0.295	0.029	2.967	0.300019
SCZ	chr4:161775997:G:A	FSTL5	pLoF	chr4	161775997	G	A	0.0001063	0	0.0001261	3687	19824	0.0003	0.0001	0.294	0.029	2.974	0.300074
SCZ	chr16:60229:A:G	RHBDF1	damaging_missense	chr16	60229	A	G	0.000107	0	0.0001269	3663	19700	0.0068	0.0064	0.295	0.029	2.966	0.300158
SCZ	chr3:4673156:C:T	ITPR1	damaging_missense	chr3	4673156	C	T	0.0001284	0	0.0001522	3659	19709	0.0079	0.0059	0.306	0.033	2.876	0.300198
SCZ	chr2:71613360:G:T	DYSF	pLoF	chr2	71613360	G	T	0.0004278	0.0006832	0.0003804	3659	19715	0.0079	0.0056	1.873	0.571	6.139	0.300236
SCZ	chr17:7904517:C:T	CHD3	damaging_missense	chr17	7904517	C	T	4.261e-05	0.000136	2.527e-05	3676	19790	0.0033	0.0018	6.19	0.197	194.786	0.30025
SCZ	chr12:54183934:G:A	SMUG1	pLoF	chr12	54183934	G	A	0.004866	0.006269	0.004606	3669	19757	0.0052	0.0035	1.198	0.851	1.686	0.300251
SCZ	chr1:202742654:C:T	KDM5B	pLoF	chr1	202742654	C	T	0.001429	0.00177	0.001366	3673	19771	0.0041	0.0028	1.422	0.73	2.77	0.300261
SCZ	chr2:19989241:C:A	WDR35	damaging_missense	chr2	19989241	C	A	0.0001065	0	0.0001262	3681	19804	0.0019	0.0011	0.295	0.029	2.972	0.300298
SCZ	chr12:52677671:G:T	KRT1	damaging_missense	chr12	52677671	G	T	0.000319	0.0001356	0.0003531	3688	19823	0	0.0002	0.486	0.124	1.905	0.300339
SCZ	chr17:78505418:C:G	DNAH17	damaging_missense	chr17	78505418	C	G	0.0001099	0	0.0001301	3535	19216	0.0415	0.0308	0.295	0.029	2.974	0.300476
SCZ	chr17:82411454:C:T	OGFOD3	pLoF	chr17	82411454	C	T	0.003729	0.002897	0.003883	3625	19570	0.0171	0.0129	0.801	0.527	1.219	0.300479
SCZ	chr12:48654942:A:T	KANSL2	pLoF	chr12	48654942	A	T	0.000107	0	0.0001269	3661	19696	0.0073	0.0066	0.294	0.029	2.987	0.30053
SCZ	chrX:107602107:C:G	FRMPD3	damaging_missense	chrX	107602107	C	G	0.003921	0.002859	0.004118	3673	19789	0.0041	0.0019	0.831	0.586	1.179	0.300563
SCZ	chr20:49228808:C:T	DDX27	damaging_missense	chr20	49228808	C	T	8.541e-05	0	0.0001013	3669	19748	0.0052	0.0039	0.271	0.023	3.213	0.300602
SCZ	chr5:76291847:T:C	SV2C	damaging_missense	chr5	76291847	T	C	0.0003434	0.0001368	0.0003818	3654	19644	0.0092	0.0092	0.489	0.126	1.896	0.300648
SCZ	chr22:21642861:G:A	SDF2L1	pLoF	chr22	21642861	G	A	0.0001289	0.0002741	0.0001019	3648	19626	0.0108	0.0101	2.74	0.406	18.475	0.300713
SCZ	7:143268803:GC:G	GSTK1	pLoF	7	143268803	GC	G	0.0004931	0.0008233	0.0004319	3644	19680	0.0119	0.0074	1.761	0.603	5.142	0.30092
SCZ	chr13:20189414:CA:C	GJB2	pLoF	chr13	20189414	CA	C	0.0001276	0	0.0001513	3688	19823	0	0.0002	0.306	0.032	2.886	0.301048
SCZ	chr3:128153773:C:G	EEFSEC	damaging_missense	chr3	128153773	C	G	0.0001066	0	0.0001264	3674	19784	0.0038	0.0021	0.295	0.029	2.982	0.301054
SCZ	chr2:167248353:G:GA	XIRP2	pLoF	chr2	167248353	G	GA	0.001574	0.001085	0.001665	3687	19825	0.0003	0.0001	0.716	0.381	1.348	0.301082
SCZ	chr6:27132473:C:T	HIST1H2BJ	damaging_missense	chr6	27132473	C	T	0.0002345	0.0001359	0.0002528	3678	19776	0.0027	0.0025	0.463	0.108	1.993	0.301266
SCZ	chr19:32692187:G:A	NUDT19	pLoF	chr19	32692187	G	A	8.507e-05	0	0.0001009	3686	19823	0.0005	0.0002	0.275	0.024	3.182	0.301353
SCZ	chr8:98428889:C:T	KCNS2	damaging_missense	chr8	98428889	C	T	0.0006809	0.0004071	0.0007318	3685	19814	0.0008	0.0006	0.606	0.235	1.567	0.30143
SCZ	chr2:73228909:G:A	PRADC1	damaging_missense	chr2	73228909	G	A	0.0001282	0.0002726	0.0001013	3668	19735	0.0054	0.0046	3.054	0.367	25.383	0.301448
SCZ	chr4:99347033:C:A	ADH1C	pLoF	chr4	99347033	C	A	0.02488	0.0227	0.02528	3678	19797	0.0027	0.0015	0.918	0.781	1.08	0.301473
SCZ	chr1:13416462:TC:T	PRAMEF20	pLoF	chr1	13416462	TC	T	0.00015	0	0.0001779	3660	19675	0.0076	0.0076	0.313	0.035	2.834	0.301484
SCZ	chr14:38210562:C:CTGAGCCCGGGCCACGCAGGGGCTTT	SSTR1	pLoF	chr14	38210562	C	CTGAGCCCGGGCCACGCAGGGGCTTT	0.003097	0.002331	0.00324	3646	19601	0.0114	0.0114	0.783	0.493	1.245	0.301486
SCZ	chr19:42910579:C:T	PSG6	pLoF	chr19	42910579	C	T	0.0002819	0.0001379	0.0003088	3625	19433	0.0171	0.0198	0.476	0.116	1.947	0.301488
SCZ	chr8:97816180:G:GCCTCCTAATTTTCCCTACAGAGATGATGTCAT	LAPTM4B	pLoF	chr8	97816180	G	GCCTCCTAATTTTCCCTACAGAGATGATGTCAT	0.001149	0.0007167	0.001228	3488	19142	0.0542	0.0345	0.665	0.307	1.441	0.301524
SCZ	chr17:11705071:G:C	DNAH9	damaging_missense	chr17	11705071	G	C	0.0003853	0.0006831	0.0003299	3660	19700	0.0076	0.0064	1.882	0.567	6.245	0.301532
SCZ	chr4:69647069:A:T	UGT2A1	pLoF	chr4	69647069	A	T	0.03473	0.03579	0.03453	3688	19825	0	0.0001	1.075	0.937	1.235	0.301549
SCZ	chr14:23101485:C:G	LMLN2	damaging_missense	chr14	23101485	C	G	0.0001277	0.000272	0.0001009	3677	19815	0.003	0.0006	3.057	0.367	25.475	0.30167
SCZ	chr13:49534262:C:CCT	RCBTB1	pLoF	chr13	49534262	C	CCT	0.0002993	0.0005469	0.0002534	3657	19728	0.0084	0.0049	2.058	0.523	8.097	0.301739
SCZ	chr6:135852017:G:T	PDE7B	pLoF	chr6	135852017	G	T	0.0001278	0	0.0001516	3680	19793	0.0022	0.0017	0.306	0.032	2.898	0.301771
SCZ	chr11:128839660:G:A	KCNJ1	damaging_missense	chr11	128839660	G	A	0.0005103	0.0002711	0.0005548	3688	19826	0	0	0.562	0.188	1.679	0.301774
SCZ	chr2:176080788:C:T	EVX2	damaging_missense	chr2	176080788	C	T	0.0001297	0	0.0001536	3602	19531	0.0233	0.0149	0.306	0.032	2.899	0.301776
SCZ	chr5:139392884:A:G	PROB1	damaging_missense	chr5	139392884	A	G	0.0004253	0.0006781	0.0003783	3687	19825	0.0003	0.0001	1.869	0.57	6.127	0.301799
SCZ	chr22:29729507:G:A	CABP7	damaging_missense	chr22	29729507	G	A	8.658e-05	0	0.0001026	3602	19498	0.0233	0.0165	0.27	0.022	3.247	0.301837
SCZ	chr19:55954798:AG:A	NLRP8	pLoF	chr19	55954798	AG	A	0.0002127	0.0004067	0.0001766	3688	19823	0	0.0002	2.363	0.462	12.096	0.301931
SCZ	chr2:84669387:AG:A	DNAH6	pLoF	chr2	84669387	AG	A	0.0003629	0.0001359	0.0004052	3679	19745	0.0024	0.0041	0.492	0.128	1.892	0.301961
SCZ	7:6003717:T:C	PMS2	damaging_missense	7	6003717	T	C	0.0001111	0	0.0001315	3490	19005	0.0537	0.0414	0.296	0.029	2.988	0.301965
SCZ	chr11:9029972:CT:C	SCUBE2	pLoF	chr11	9029972	CT	C	0.0001064	0	0.0001261	3686	19818	0.0005	0.0004	0.296	0.029	2.992	0.302004
SCZ	chr19:17511700:TCG:T	PGLS	pLoF	chr19	17511700	TCG	T	0.001	0.000679	0.00106	3682	19808	0.0016	0.0009	0.663	0.304	1.447	0.302074
SCZ	7:139178520:C:A	TTC26	pLoF	7	139178520	C	A	6.385e-05	0	7.572e-05	3685	19809	0.0008	0.0009	0.244	0.017	3.557	0.302113
SCZ	chr12:102175601:A:T	PARPBP	pLoF	chr12	102175601	A	T	0.001851	0.002306	0.001766	3686	19819	0.0005	0.0004	1.359	0.759	2.435	0.302126
SCZ	chr22:31139961:G:A	PLA2G3	pLoF	chr22	31139961	G	A	0.0001064	0	0.0001262	3686	19805	0.0005	0.0011	0.296	0.029	2.989	0.302148
SCZ	chr5:35965542:G:C	UGT3A1	damaging_missense	chr5	35965542	G	C	0.0001064	0	0.0001261	3688	19819	0	0.0004	0.293	0.029	3.015	0.302183
SCZ	chr2:38296099:C:CA	ATL2	pLoF	chr2	38296099	C	CA	0.003505	0.002728	0.00365	3666	19727	0.006	0.005	0.797	0.518	1.226	0.302219
SCZ	chr18:33211912:GT:G	CCDC178	pLoF	chr18	33211912	GT	G	0.0003416	0.0001364	0.0003797	3665	19754	0.0062	0.0036	0.49	0.126	1.901	0.302238
SCZ	chr1:42642567:T:A	CCDC30	pLoF	chr1	42642567	T	A	0.001345	0.001914	0.001239	3658	19770	0.0081	0.0028	1.4	0.739	2.653	0.302289
SCZ	chr12:80460834:T:C	PTPRQ	damaging_missense	chr12	80460834	T	C	4.256e-05	0.0001357	2.523e-05	3684	19815	0.0011	0.0006	6.206	0.193	199.227	0.302355
SCZ	chr1:114604971:AT:A	DENND2C	pLoF	chr1	114604971	AT	A	8.52e-05	0	0.000101	3681	19793	0.0019	0.0017	0.271	0.023	3.241	0.302392
SCZ	chr4:146909204:TCGCAG:T	TTC29	pLoF	chr4	146909204	TCGCAG	T	0.0001065	0	0.0001262	3683	19802	0.0014	0.0012	0.295	0.029	2.999	0.302427
SCZ	chr19:33106728:C:T	GPATCH1	pLoF	chr19	33106728	C	T	0.0001292	0	0.0001531	3627	19598	0.0165	0.0115	0.306	0.032	2.902	0.302465
SCZ	chr11:66563053:G:T	ACTN3	pLoF	chr11	66563053	G	T	0.003408	0.002988	0.003486	3681	19793	0.0019	0.0017	0.802	0.527	1.22	0.302678
SCZ	chr14:67541907:T:C	PLEKHH1	damaging_missense	chr14	67541907	T	C	0.0001295	0	0.0001535	3613	19546	0.0203	0.0141	0.306	0.032	2.908	0.302781
SCZ	chr1:92242257:C:T	C1orf146	pLoF	chr1	92242257	C	T	0.0001068	0	0.0001266	3653	19746	0.0095	0.004	0.296	0.029	2.999	0.302806
SCZ	chr17:4555221:A:C	MYBBP1A	damaging_missense	chr17	4555221	A	C	0.0001277	0	0.0001515	3682	19803	0.0016	0.0012	0.307	0.032	2.906	0.302844
SCZ	chr11:125894112:TG:T	PUS3	pLoF	chr11	125894112	TG	T	0.0001276	0	0.0001513	3687	19822	0.0003	0.0002	0.307	0.032	2.904	0.302899
SCZ	chr1:145856841:G:A	PIAS3	damaging_missense	chr1	145856841	G	A	0.0001276	0	0.0001514	3686	19817	0.0005	0.0005	0.307	0.032	2.903	0.302924
SCZ	chr6:3264253:T:TG	PSMG4	pLoF	chr6	3264253	T	TG	0.0001089	0	0.0001292	3619	19346	0.0187	0.0242	0.296	0.029	3.005	0.303043
SCZ	chr22:30460128:C:T	SEC14L3	damaging_missense	chr22	30460128	C	T	0.000108	0	0.000128	3612	19538	0.0206	0.0145	0.294	0.029	3.018	0.303107
SCZ	chr10:94820495:G:C	CYP2C19	pLoF	chr10	94820495	G	C	0.0001075	0	0.0001274	3637	19628	0.0138	0.01	0.296	0.029	3.007	0.303123
SCZ	chr19:51031874:A:G	KLK12	pLoF	chr19	51031874	A	G	0.4493	0.457	0.448	3487	19263	0.0545	0.0284	0.974	0.926	1.024	0.303131
SCZ	chr11:93737063:C:G	TAF1D	pLoF	chr11	93737063	C	G	0.0001067	0	0.0001265	3677	19760	0.003	0.0033	0.294	0.029	3.021	0.303158
SCZ	chr17:74344293:AG:A	KIF19	pLoF	chr17	74344293	AG	A	0.0003469	0.0001393	0.0003852	3589	19471	0.0268	0.0179	0.49	0.126	1.904	0.303169
SCZ	chr12:33385234:G:A	SYT10	damaging_missense	chr12	33385234	G	A	0.0001281	0.0002726	0.0001013	3669	19753	0.0052	0.0037	3.037	0.366	25.192	0.303313
SCZ	chr1:19739880:GGA:G	TMCO4	pLoF	chr1	19739880	GGA	G	0.0001068	0	0.0001266	3677	19741	0.003	0.0043	0.295	0.029	3.012	0.303332
SCZ	7:143265110:G:A	GSTK1	pLoF	7	143265110	G	A	0.001554	0.001085	0.001641	3687	19801	0.0003	0.0013	0.718	0.381	1.35	0.303547
SCZ	chr6:24797587:A:T	ARMH2	damaging_missense	chr6	24797587	A	T	0.03573	0.03784	0.03534	3687	19824	0.0003	0.0001	0.933	0.818	1.065	0.303605
SCZ	chr9:104785444:C:CG	ABCA1	pLoF	chr9	104785444	C	CG	0.000238	0.0004167	0.000205	3600	19508	0.0239	0.016	2.339	0.463	11.813	0.303669
SCZ	chr5:112259933:A:C	EPB41L4A	damaging_missense	chr5	112259933	A	C	0.000149	0.0002714	0.0001262	3685	19804	0.0008	0.0011	2.996	0.37	24.239	0.303673
SCZ	chr17:58520745:C:T	2026-09-04	damaging_missense	chr17	58520745	C	T	0.005674	0.00646	0.005527	3638	19539	0.0136	0.0145	1.193	0.853	1.668	0.303755
SCZ	chr20:45890375:A:T	NEURL2	damaging_missense	chr20	45890375	A	T	0.0001277	0.0002715	0.000101	3683	19810	0.0014	0.0008	3.034	0.366	25.155	0.303765
SCZ	chr22:45430999:C:CA	RIBC2	pLoF	chr22	45430999	C	CA	0.0001065	0	0.0001263	3680	19787	0.0022	0.002	0.295	0.029	3.019	0.30383
SCZ	chr22:45431000:G:GCAGTGGCGGCA	RIBC2	pLoF	chr22	45431000	G	GCAGTGGCGGCA	0.0001064	0	0.0001262	3686	19806	0.0005	0.001	0.295	0.029	3.019	0.30383
SCZ	chr1:206600298:G:A	EIF2D	pLoF	chr1	206600298	G	A	0.0004933	0.0002737	0.0005341	3653	19661	0.0095	0.0083	0.561	0.186	1.69	0.303831
SCZ	chr2:39213438:G:A	CDKL4	pLoF	chr2	39213438	G	A	6.401e-05	0.0001365	5.058e-05	3664	19769	0.0065	0.0029	5.785	0.204	164.255	0.303849
SCZ	chr11:125838399:G:A	PATE4	damaging_missense	chr11	125838399	G	A	0.0001072	0	0.0001271	3650	19669	0.0103	0.0079	0.295	0.029	3.026	0.303869
SCZ	chr11:61343342:AG:A	TKFC	pLoF	chr11	61343342	AG	A	0.0001093	0.00028	7.774e-05	3571	19295	0.0317	0.0268	3.136	0.355	27.696	0.303871
SCZ	chr1:84569968:GTTTC:G	CTBS	pLoF	chr1	84569968	GTTTC	G	0.0001276	0.0002716	0.0001009	3682	19821	0.0016	0.0003	3.034	0.366	25.16	0.303877
SCZ	chrX:155524585:G:A	TMLHE	pLoF	chrX	155524585	G	A	0.001913	0.001248	0.002036	3607	19651	0.022	0.0088	0.779	0.484	1.254	0.30388
SCZ	chr17:28677755:T:C	SUPT6H	damaging_missense	chr17	28677755	T	C	0.000107	0	0.0001268	3661	19709	0.0073	0.0059	0.295	0.029	3.022	0.30389
SCZ	chr10:133457318:GTCCCTGCGCGGGAC:G	SCART1	pLoF	chr10	133457318	GTCCCTGCGCGGGAC	G	0.003132	0.002819	0.003189	3547	19283	0.0382	0.0274	0.794	0.511	1.233	0.303904
SCZ	chr11:63229302:C:CA	SLC22A25	pLoF	chr11	63229302	C	CA	0.003212	0.004338	0.003002	3688	19820	0	0.0003	1.244	0.821	1.885	0.303922
SCZ	chr16:28937634:TGA:T	CD19	pLoF	chr16	28937634	TGA	T	0.001065	0.0006792	0.001136	3681	19799	0.0019	0.0014	0.666	0.306	1.446	0.304014
SCZ	chr17:64516770:G:T	CEP95	pLoF	chr17	64516770	G	T	0.0001066	0	0.0001264	3673	19779	0.0041	0.0024	0.296	0.029	3.013	0.304019
SCZ	chr20:25281009:G:A	PYGB	damaging_missense	chr20	25281009	G	A	4.291e-05	0.0001376	2.542e-05	3634	19670	0.0146	0.0079	6.068	0.195	188.942	0.304027
SCZ	chr6:116667131:A:G	ZUP1	damaging_missense	chr6	116667131	A	G	0.000319	0.0001356	0.0003531	3688	19825	0	0.0001	0.487	0.124	1.92	0.304098
SCZ	7:144410149:G:A	NOBOX	pLoF	7	144410149	G	A	0.0001074	0	0.0001273	3644	19637	0.0119	0.0095	0.296	0.029	3.018	0.304146
SCZ	chr2:227666887:C:G	SCYGR5	damaging_missense	chr2	227666887	C	G	0.0008219	0.001106	0.0007692	3616	19501	0.0195	0.0164	1.596	0.654	3.895	0.304282
SCZ	chr17:78499075:C:A	DNAH17	damaging_missense	chr17	78499075	C	A	0.0008717	0.0005642	0.0009279	3545	19399	0.0388	0.0215	0.64	0.273	1.499	0.304286
SCZ	chr5:154838155:CAT:C	FAXDC2	pLoF	chr5	154838155	CAT	C	0.0001069	0	0.0001268	3661	19720	0.0073	0.0053	0.296	0.029	3.02	0.304301
SCZ	chr1:169523849:C:T	F5	pLoF	chr1	169523849	C	T	8.521e-05	0	0.0001011	3682	19789	0.0016	0.0019	0.28	0.025	3.179	0.304304
SCZ	chr12:27735513:C:T	MRPS35	pLoF	chr12	27735513	C	T	0.0001278	0.000272	0.000101	3677	19794	0.003	0.0016	3.028	0.366	25.071	0.304346
SCZ	chr17:82441056:G:GA	HEXD	pLoF	chr17	82441056	G	GA	0.0001078	0	0.0001278	3628	19566	0.0163	0.0131	0.296	0.029	3.02	0.30437
SCZ	chr4:67635520:C:T	UBA6	damaging_missense	chr4	67635520	C	T	6.388e-05	0.000136	5.049e-05	3677	19804	0.003	0.0011	5.765	0.204	163.198	0.304394
SCZ	chr22:50248392:CAG:C	HDAC10	pLoF	chr22	50248392	CAG	C	0.0001278	0	0.0001516	3684	19795	0.0011	0.0016	0.307	0.032	2.922	0.304444
SCZ	chr12:121960655:C:T	WDR66	damaging_missense	chr12	121960655	C	T	0.0003648	0.0005508	0.0003305	3631	19670	0.0155	0.0079	2.026	0.527	7.793	0.304473
SCZ	chr2:79158665:A:C	REG3A	damaging_missense	chr2	79158665	A	C	0.0002804	0.0001372	0.0003071	3643	19539	0.0122	0.0145	0.48	0.118	1.95	0.304599
SCZ	chr2:24204292:T:A	ITSN2	damaging_missense	chr2	24204292	T	A	0.0006408	0.0004098	0.0006835	3660	19750	0.0076	0.0038	0.605	0.232	1.579	0.304737
SCZ	chr3:119488966:T:C	POGLUT1	damaging_missense	chr3	119488966	T	C	0.0001285	0	0.0001523	3652	19698	0.0098	0.0065	0.307	0.032	2.932	0.304816
SCZ	chr1:157099242:G:GTAC	ETV3L	pLoF	chr1	157099242	G	GTAC	0.002148	0.001492	0.00227	3687	19820	0.0003	0.0003	0.747	0.427	1.304	0.30482
SCZ	7:101210645:G:A	PLOD3	pLoF	7	101210645	G	A	0.0001076	0	0.0001275	3631	19603	0.0155	0.0112	0.297	0.029	3.023	0.304886
SCZ	chr6:147373827:G:C	STXBP5	damaging_missense	chr6	147373827	G	C	0.0003624	0.0005441	0.0003286	3676	19779	0.0033	0.0024	2.023	0.527	7.77	0.304895
SCZ	chr11:47767227:C:T	FNBP4	damaging_missense	chr11	47767227	C	T	0.0001064	0	0.0001262	3682	19814	0.0016	0.0006	0.296	0.029	3.029	0.304919
SCZ	chr3:132689263:CCT:C	NPHP3	pLoF	chr3	132689263	CCT	C	0.0003643	0.0001368	0.0004066	3655	19676	0.0089	0.0076	0.494	0.128	1.902	0.305073
SCZ	chr18:46522246:G:T	LOXHD1	damaging_missense	chr18	46522246	G	T	0.0001498	0	0.0001775	3652	19718	0.0098	0.0054	0.315	0.035	2.864	0.30512
SCZ	chr8:52165170:C:G	ST18	damaging_missense	chr8	52165170	C	G	0.001723	0.00217	0.00164	3686	19817	0.0005	0.0005	1.371	0.75	2.504	0.305131
SCZ	chr5:619097:A:C	CEP72	damaging_missense	chr5	619097	A	C	0.0001277	0.000272	0.000101	3677	19807	0.003	0.001	3.024	0.365	25.079	0.305201
SCZ	chr2:166441629:CAG:C	SCN7A	pLoF	chr2	166441629	CAG	C	0.002488	0.002847	0.002421	3688	19824	0	0.0001	1.308	0.783	2.185	0.305204
SCZ	chr14:52314782:C:G	PTGER2	damaging_missense	chr14	52314782	C	G	0.0003617	0.0001356	0.0004037	3687	19816	0.0003	0.0005	0.494	0.128	1.903	0.305227
SCZ	chr2:17931370:A:G	KCNS3	damaging_missense	chr2	17931370	A	G	0.0001914	0.0004068	0.0001513	3687	19826	0.0003	0	2.393	0.451	12.693	0.305319
SCZ	chr11:121158128:C:A	TECTA	damaging_missense	chr11	121158128	C	A	0.0001064	0	0.0001261	3686	19819	0.0005	0.0004	0.297	0.029	3.03	0.305358
SCZ	chr17:42120115:A:T	KAT2A	damaging_missense	chr17	42120115	A	T	0.0003197	0.0001361	0.0003539	3675	19782	0.0035	0.0022	0.488	0.124	1.924	0.305392
SCZ	chr16:46662996:T:G	VPS35	damaging_missense	chr16	46662996	T	G	0.0001064	0	0.0001262	3683	19808	0.0014	0.0009	0.296	0.029	3.039	0.305404
SCZ	chr15:48756435:A:G	CEP152	damaging_missense	chr15	48756435	A	G	0.0001276	0	0.0001513	3688	19825	0	0.0001	0.308	0.032	2.929	0.305415
SCZ	chr12:62592741:G:GA	MON2	pLoF	chr12	62592741	G	GA	4.265e-05	0.0001359	2.529e-05	3678	19768	0.0027	0.0029	6.018	0.194	186.263	0.305459
SCZ	chr16:58258394:ATGGAG:A	CCDC113	pLoF	chr16	58258394	ATGGAG	A	0.000128	0	0.0001517	3668	19778	0.0054	0.0024	0.307	0.032	2.937	0.305467
SCZ	chr10:122454968:TTC:T	ARMS2	pLoF	chr10	122454968	TTC	T	0.0004696	0.0002728	0.0005061	3666	19760	0.006	0.0033	0.56	0.185	1.698	0.305477
SCZ	chr2:37084557:C:CAGAGAGCTGTCAGGTA	GPATCH11	pLoF	chr2	37084557	C	CAGAGAGCTGTCAGGTA	0.006373	0.006164	0.006412	3650	19651	0.0103	0.0088	0.855	0.634	1.153	0.305494
SCZ	chr4:72283138:ATCTT:A	ADAMTS3	pLoF	chr4	72283138	ATCTT	A	0.0001065	0	0.0001262	3677	19805	0.003	0.0011	0.297	0.029	3.034	0.305694
SCZ	chr1:40819973:T:G	KCNQ4	damaging_missense	chr1	40819973	T	G	0.0001299	0.0002777	0.0001026	3601	19493	0.0236	0.0168	3.017	0.364	24.973	0.305827
SCZ	chr6:135323219:C:T	AHI1	damaging_missense	chr6	135323219	C	T	0.0001064	0	0.0001261	3686	19818	0.0005	0.0004	0.294	0.028	3.064	0.30589
SCZ	chr16:766884:G:C	MSLN	pLoF	chr16	766884	G	C	0.0003232	0.0001384	0.0003573	3614	19592	0.0201	0.0118	0.489	0.124	1.925	0.305935
SCZ	chr8:98106001:TC:T	RIDA	pLoF	chr8	98106001	TC	T	8.511e-05	0	0.0001009	3683	19815	0.0014	0.0006	0.281	0.025	3.195	0.305946
SCZ	7:139479747:T:TG	KLRG2	pLoF	7	139479747	T	TG	0.0008827	0.0007098	0.0009145	3522	19137	0.045	0.0348	0.656	0.293	1.47	0.305956
SCZ	chr18:3079332:TG:T	MYOM1	pLoF	chr18	3079332	TG	T	6.421e-05	0.0001367	5.075e-05	3658	19703	0.0081	0.0062	5.711	0.203	160.766	0.306196
SCZ	chr17:73242306:AC:A	C17orf80	pLoF	chr17	73242306	AC	A	8.608e-05	0	0.0001021	3636	19597	0.0141	0.0116	0.276	0.024	3.246	0.306254
SCZ	chr17:80846485:T:C	RPTOR	damaging_missense	chr17	80846485	T	C	0.0007531	0.0004154	0.0008153	3611	19625	0.0209	0.0101	0.612	0.239	1.568	0.30628
SCZ	chr17:76281866:G:A	QRICH2	pLoF	chr17	76281866	G	A	0.0001078	0	0.0001278	3624	19569	0.0174	0.013	0.295	0.029	3.055	0.3063
SCZ	chr4:69638978:AT:A	UGT2A1	pLoF	chr4	69638978	AT	A	6.384e-05	0	7.571e-05	3684	19813	0.0011	0.0007	0.252	0.018	3.534	0.306333
SCZ	chr19:51490586:G:A	CEACAM18	pLoF	chr19	51490586	G	A	0.0003886	0.0006914	0.0003326	3616	19543	0.0195	0.0143	1.866	0.564	6.169	0.306485
SCZ	chr20:62337803:C:T	LAMA5	pLoF	chr20	62337803	C	T	0.0002982	0.0001359	0.0003284	3680	19793	0.0022	0.0017	0.486	0.122	1.939	0.306563
SCZ	chr5:132813817:G:A	SOWAHA	damaging_missense	chr5	132813817	G	A	0.0001064	0	0.0001262	3685	19805	0.0008	0.0011	0.296	0.029	3.049	0.306565
SCZ	chr16:90060384:GA:G	PRDM7	pLoF	chr16	90060384	GA	G	6.38e-05	0.0001356	5.045e-05	3688	19822	0	0.0002	5.698	0.203	160.233	0.306687
SCZ	chr12:55698849:G:C	ITGA7	damaging_missense	chr12	55698849	G	C	4.387e-05	0.0001414	2.596e-05	3537	19259	0.0409	0.0286	5.979	0.194	184.385	0.306703
SCZ	chr15:71826915:GAC:G	MYO9A	pLoF	chr15	71826915	GAC	G	0.0001063	0	0.0001261	3688	19826	0	0	0.295	0.028	3.07	0.30673
SCZ	chr14:92659314:T:A	RIN3	damaging_missense	chr14	92659314	T	A	0.0001495	0.0002726	0.0001266	3668	19740	0.0054	0.0043	2.972	0.368	23.996	0.306748
SCZ	chr16:81259710:C:G	BCO1	damaging_missense	chr16	81259710	C	G	0.0003003	0.0001373	0.0003304	3641	19672	0.0127	0.0078	0.486	0.121	1.941	0.306808
SCZ	chr17:4816980:C:G	PLD2	damaging_missense	chr17	4816980	C	G	0.0001066	0	0.0001263	3675	19788	0.0035	0.0019	0.296	0.029	3.053	0.306827
SCZ	chr11:18306298:C:G	HPS5	damaging_missense	chr11	18306298	C	G	0.0003192	0.0005432	0.0002776	3682	19812	0.0016	0.0007	2.03	0.522	7.89	0.306833
SCZ	chr17:1733880:G:A	WDR81	damaging_missense	chr17	1733880	G	A	0.0002339	0.0004067	0.0002018	3688	19825	0	0.0001	2.323	0.461	11.694	0.306858
SCZ	chr2:238127637:C:CGGCCT	ESPNL	pLoF	chr2	238127637	C	CGGCCT	0.0001084	0	0.0001283	3576	19478	0.0304	0.0176	0.296	0.029	3.058	0.306863
SCZ	chr19:33002953:C:T	RHPN2	damaging_missense	chr19	33002953	C	T	6.525e-05	0.0001395	5.153e-05	3584	19406	0.0282	0.0212	5.695	0.202	160.198	0.306872
SCZ	chr11:108481346:GCT:G	KDELC2	pLoF	chr11	108481346	GCT	G	0.003616	0.003256	0.003684	3686	19818	0.0005	0.0004	0.813	0.547	1.209	0.306925
SCZ	chr2:218738891:T:TA	TTLL4	pLoF	chr2	218738891	T	TA	0.0001063	0	0.0001261	3687	19825	0.0003	0.0001	0.296	0.029	3.059	0.306933
SCZ	chr3:48652048:C:G	CELSR3	damaging_missense	chr3	48652048	C	G	6.443e-05	0.0001371	5.094e-05	3648	19632	0.0108	0.0098	5.695	0.202	160.351	0.30698
SCZ	chr2:127339022:C:A	MAP3K2	damaging_missense	chr2	127339022	C	A	0.0001279	0	0.0001517	3676	19774	0.0033	0.0026	0.307	0.032	2.963	0.307093
SCZ	chr17:21703354:C:T	KCNJ18	damaging_missense	chr17	21703354	C	T	0.0002129	0.0004076	0.0001767	3680	19802	0.0022	0.0012	2.34	0.458	11.967	0.307112
SCZ	chr8:109452773:GA:G	PKHD1L1	pLoF	chr8	109452773	GA	G	0.0001065	0	0.0001263	3679	19790	0.0024	0.0018	0.295	0.028	3.07	0.307129
SCZ	chr2:71350218:A:G	ZNF638	damaging_missense	chr2	71350218	A	G	0.0001276	0	0.0001513	3688	19825	0	0.0001	0.307	0.032	2.962	0.307279
SCZ	chr5:96886756:CT:C	ERAP2	pLoF	chr5	96886756	CT	C	0.000128	0	0.0001518	3671	19762	0.0046	0.0032	0.308	0.032	2.954	0.307288
SCZ	chr22:23158028:C:T	RAB36	damaging_missense	chr22	23158028	C	T	4.27e-05	0.0001366	2.531e-05	3661	19757	0.0073	0.0035	5.964	0.193	183.836	0.30731
SCZ	chr9:5897620:T:A	MLANA	pLoF	chr9	5897620	T	A	0.000107	0	0.0001268	3642	19722	0.0125	0.0052	0.297	0.029	3.058	0.307366
SCZ	chr10:49751916:C:G	OGDHL	damaging_missense	chr10	49751916	C	G	0.001047	0.001364	0.0009879	3665	19738	0.0062	0.0044	1.494	0.691	3.227	0.307436
SCZ	chr4:83322222:G:A	HPSE	pLoF	chr4	83322222	G	A	0.0001068	0	0.0001266	3665	19751	0.0062	0.0038	0.297	0.029	3.054	0.307482
SCZ	chr12:117582332:G:A	KSR2	damaging_missense	chr12	117582332	G	A	0.0001081	0	0.0001281	3612	19523	0.0206	0.0153	0.297	0.029	3.062	0.307657
SCZ	chr10:49614241:AAG:A	CHAT	pLoF	chr10	49614241	AAG	A	0.0002163	0.0004225	0.0001789	3550	19565	0.0374	0.0132	2.34	0.457	11.998	0.307837
SCZ	chr19:11867597:AG:A	ZNF439	pLoF	chr19	11867597	AG	A	0.0002339	0.0005423	0.0001765	3688	19825	0	0.0001	2.096	0.505	8.69	0.307839
SCZ	chr16:93295:A:G	NPRL3	damaging_missense	chr16	93295	A	G	4.328e-05	0.0001384	2.565e-05	3612	19495	0.0206	0.0167	5.948	0.193	183.132	0.307866
SCZ	chr10:98388370:GTC:G	PYROXD2	pLoF	chr10	98388370	GTC	G	0.0005082	0.0002818	0.0005503	3548	19080	0.038	0.0376	0.563	0.187	1.697	0.307895
SCZ	chr17:8015818:C:A	GUCY2D	pLoF	chr17	8015818	C	A	0.0001493	0.000272	0.0001265	3676	19763	0.0033	0.0032	2.961	0.367	23.871	0.308014
SCZ	chr3:121468339:G:A	POLQ	pLoF	chr3	121468339	G	A	0.006853	0.005426	0.007119	3686	19806	0.0005	0.001	0.849	0.619	1.163	0.308029
SCZ	chr6:158641318:CCT:C	DYNLT1	pLoF	chr6	158641318	CCT	C	6.39e-05	0.0001358	5.053e-05	3683	19792	0.0014	0.0017	5.661	0.202	158.727	0.308045
SCZ	chr2:15277045:A:G	NBAS	damaging_missense	chr2	15277045	A	G	0.0009145	0.0005426	0.0009836	3686	19825	0.0005	0.0001	0.644	0.276	1.501	0.308054
SCZ	chr5:96803547:CG:C	ERAP1	pLoF	chr5	96803547	CG	C	0.003892	0.004613	0.003758	3685	19822	0.0008	0.0002	1.231	0.825	1.837	0.308061
SCZ	chr21:36930330:ATCTC:A	HLCS	pLoF	chr21	36930330	ATCTC	A	6.387e-05	0.0001359	5.049e-05	3680	19807	0.0022	0.001	5.656	0.202	158.437	0.308166
SCZ	chr5:33461909:G:A	TARS	damaging_missense	chr5	33461909	G	A	0.0003191	0.0001356	0.0003532	3686	19821	0.0005	0.0003	0.49	0.124	1.934	0.308182
SCZ	chr1:113834308:C:G	PTPN22	pLoF	chr1	113834308	C	G	8.555e-05	0	0.0001014	3653	19725	0.0095	0.0051	0.277	0.023	3.277	0.308278
SCZ	chr15:92655594:G:GGGAGCGGCCA	FAM174B	pLoF	chr15	92655594	G	GGGAGCGGCCA	0.0001282	0	0.0001519	3654	19746	0.0092	0.004	0.308	0.032	2.969	0.308281
SCZ	chr18:14543056:GGTGGTGAAACCACTTGCCCATC:G	POTEC	pLoF	chr18	14543056	GGTGGTGAAACCACTTGCCCATC	G	0.0001065	0.0002718	7.578e-05	3679	19794	0.0024	0.0016	3.085	0.353	26.941	0.3083
SCZ	chr8:17341464:C:T	MTMR7	damaging_missense	chr8	17341464	C	T	0.0001092	0	0.0001294	3567	19319	0.0328	0.0256	0.297	0.029	3.066	0.308311
SCZ	chr14:56647454:TAAGAA:T	TMEM260	pLoF	chr14	56647454	TAAGAA	T	0.0001064	0.0002713	7.572e-05	3686	19811	0.0005	0.0008	3.084	0.353	26.941	0.308408
SCZ	chr12:122980676:G:T	ARL6IP4	pLoF	chr12	122980676	G	T	0.0008725	0.001221	0.0008076	3684	19813	0.0011	0.0007	1.545	0.669	3.566	0.308444
SCZ	chr12:124346568:G:C	NCOR2	damaging_missense	chr12	124346568	G	C	0.0004708	0.0002738	0.0005073	3652	19713	0.0098	0.0057	0.562	0.185	1.705	0.308627
SCZ	chr20:57392686:G:T	RBM38	damaging_missense	chr20	57392686	G	T	0.000107	0	0.0001268	3652	19712	0.0098	0.0058	0.297	0.029	3.079	0.308681
SCZ	7:130679359:G:C	TSGA13	pLoF	7	130679359	G	C	0.0007024	0.0004074	0.0007572	3682	19810	0.0016	0.0008	0.63	0.259	1.534	0.308773
SCZ	chr1:111319160:A:ATACCCCTCAGGAAG	CHIA	pLoF	chr1	111319160	A	ATACCCCTCAGGAAG	0.0006387	0.001087	0.0005555	3681	19803	0.0019	0.0012	1.613	0.642	4.048	0.308781
SCZ	chr19:42730003:T:A	PSG3	pLoF	chr19	42730003	T	A	0.0001063	0	0.0001261	3688	19825	0	0.0001	0.297	0.029	3.079	0.308802
SCZ	chr17:68903374:G:A	ABCA8	pLoF	chr17	68903374	G	A	0.0001276	0.0002712	0.0001009	3687	19819	0.0003	0.0004	2.991	0.363	24.663	0.308841
SCZ	chr17:70132229:A:T	KCNJ16	pLoF	chr17	70132229	A	T	0.0001276	0.0002711	0.0001009	3688	19824	0	0.0001	2.991	0.363	24.663	0.308841
SCZ	chr17:70132258:T:A	KCNJ16	pLoF	chr17	70132258	T	A	0.0001276	0.0002711	0.0001009	3688	19826	0	0	2.991	0.363	24.663	0.308841
SCZ	chr6:39030291:C:T	DNAH8	pLoF	chr6	39030291	C	T	0.0001278	0	0.0001515	3681	19796	0.0019	0.0015	0.308	0.032	2.979	0.308928
SCZ	chr15:59195519:A:G	MYO1E	damaging_missense	chr15	59195519	A	G	4.266e-05	0	5.059e-05	3674	19766	0.0038	0.003	0.215	0.011	4.158	0.309003
SCZ	chr12:55129802:AT:A	OR9K2	pLoF	chr12	55129802	AT	A	0.2672	0.2736	0.266	3686	19817	0.0005	0.0005	1.03	0.973	1.089	0.309254
SCZ	chr5:156951573:CGGAA:C	TIMD4	pLoF	chr5	156951573	CGGAA	C	0.0004912	0.0002721	0.000532	3675	19737	0.0035	0.0045	0.564	0.187	1.703	0.309297
SCZ	chr22:38481226:CTCTA:C	KDELR3	pLoF	chr22	38481226	CTCTA	C	0.0001063	0	0.0001261	3686	19822	0.0005	0.0002	0.296	0.028	3.095	0.309299
SCZ	chr10:121538712:G:A	FGFR2	pLoF	chr10	121538712	G	A	6.397e-05	0.000136	5.057e-05	3676	19774	0.0033	0.0026	5.623	0.201	157.071	0.309382
SCZ	chr13:52687803:C:A	SUGT1	damaging_missense	chr13	52687803	C	A	0.0001067	0	0.0001265	3663	19769	0.0068	0.0029	0.297	0.029	3.086	0.309453
SCZ	chr22:31546952:C:T	SFI1	pLoF	chr22	31546952	C	T	0.0002437	0.0004313	0.0002095	3478	19090	0.0569	0.0371	2.312	0.459	11.638	0.309522
SCZ	chr11:85916155:T:TA	CCDC83	pLoF	chr11	85916155	T	TA	0.0005107	0.0008146	0.0004543	3683	19812	0.0014	0.0007	1.736	0.599	5.035	0.3097
SCZ	chr2:74885573:C:T	HK2	damaging_missense	chr2	74885573	C	T	0.0005559	0.0002838	0.0006065	3524	18961	0.0445	0.0436	0.567	0.19	1.694	0.3097
SCZ	chr5:178990690:C:T	GRM6	damaging_missense	chr5	178990690	C	T	0.000107	0	0.0001268	3660	19714	0.0076	0.0056	0.297	0.029	3.089	0.309711
SCZ	chr12:111744871:C:G	ACAD10	pLoF	chr12	111744871	C	G	0.0001064	0	0.0001261	3687	19819	0.0003	0.0004	0.295	0.028	3.109	0.309857
SCZ	chr11:18710709:G:A	IGSF22	pLoF	chr11	18710709	G	A	0.001788	0.002172	0.001717	3683	19804	0.0014	0.0011	1.365	0.749	2.489	0.309957
SCZ	chr4:75876586:G:A	PPEF2	pLoF	chr4	75876586	G	A	0.0001064	0	0.0001262	3680	19816	0.0022	0.0005	0.297	0.028	3.097	0.310035
SCZ	chr2:3548663:G:A	RNASEH1	damaging_missense	chr2	3548663	G	A	0.0001063	0	0.0001261	3687	19821	0.0003	0.0003	0.297	0.028	3.099	0.310047
SCZ	chr11:118365133:T:A	UBE4A	damaging_missense	chr11	118365133	T	A	4.299e-05	0	5.095e-05	3633	19626	0.0149	0.0101	0.215	0.011	4.18	0.310087
SCZ	chr19:6755160:AG:A	SH2D3A	pLoF	chr19	6755160	AG	A	8.512e-05	0	0.0001009	3685	19812	0.0008	0.0007	0.282	0.024	3.249	0.310128
SCZ	chr17:77488821:C:T	2026-09-09	damaging_missense	chr17	77488821	C	T	0.0001078	0	0.0001277	3616	19570	0.0195	0.0129	0.298	0.029	3.091	0.310284
SCZ	chr2:20034319:G:A	LAPTM4A	pLoF	chr2	20034319	G	A	0.00039	0.0001384	0.0004367	3614	19464	0.0201	0.0183	0.499	0.13	1.913	0.310361
SCZ	7:76625645:G:C	POMZP3	pLoF	7	76625645	G	C	0.0008082	0.0005426	0.0008575	3686	19824	0.0005	0.0001	0.641	0.271	1.514	0.310363
SCZ	chr8:120009065:C:T	DEPTOR	pLoF	chr8	120009065	C	T	0.0001075	0	0.0001275	3641	19606	0.0127	0.0111	0.298	0.029	3.093	0.310382
SCZ	chr3:139346913:T:C	MRPS22	damaging_missense	chr3	139346913	T	C	0.0001278	0.0002716	0.000101	3682	19796	0.0016	0.0015	2.977	0.362	24.5	0.310385
SCZ	chr5:119634323:AAG:A	FAM170A	pLoF	chr5	119634323	AAG	A	0.0003402	0.0001356	0.0003783	3687	19826	0.0003	0	0.494	0.126	1.931	0.310473
SCZ	7:128880019:T:TGCAGGAAGCGGGCCGAG	KCP	pLoF	7	128880019	T	TGCAGGAAGCGGGCCGAG	0.0001064	0	0.0001262	3680	19809	0.0022	0.0009	0.297	0.028	3.102	0.31053
SCZ	chr3:72817280:TATCA:T	SHQ1	pLoF	chr3	72817280	TATCA	T	0.006537	0.006659	0.006514	3679	19804	0.0024	0.0011	1.185	0.853	1.646	0.310569
SCZ	chr1:19173011:T:C	UBR4	damaging_missense	chr1	19173011	T	C	0.0001276	0	0.0001514	3688	19821	0	0.0003	0.308	0.032	2.999	0.310603
SCZ	chr16:29664333:GA:G	SPN	pLoF	chr16	29664333	GA	G	0.0001277	0	0.0001514	3683	19811	0.0014	0.0008	0.308	0.032	2.998	0.310646
SCZ	chr17:61590592:G:A	NACA2	pLoF	chr17	61590592	G	A	0.07936	0.0756	0.08006	3684	19805	0.0011	0.0011	0.953	0.869	1.046	0.31065
SCZ	chr5:37302804:A:G	NUP155	damaging_missense	chr5	37302804	A	G	0.0003196	0.0001361	0.0003537	3673	19791	0.0041	0.0018	0.491	0.124	1.942	0.310684
SCZ	chr1:62448603:T:C	USP1	damaging_missense	chr1	62448603	T	C	0.0003828	0.0005423	0.0003531	3688	19826	0	0	2	0.523	7.645	0.310711
SCZ	chr22:43172488:C:T	TTLL12	damaging_missense	chr22	43172488	C	T	0.0004315	0.0006941	0.0003832	3602	19572	0.0233	0.0128	1.844	0.565	6.024	0.310873
SCZ	chr10:116849648:CG:C	ENO4	pLoF	chr10	116849648	CG	C	0.0001067	0	0.0001265	3668	19768	0.0054	0.0029	0.297	0.028	3.111	0.310924
SCZ	chr17:58197059:T:C	EPX	damaging_missense	chr17	58197059	T	C	0.001	0.0006784	0.00106	3685	19812	0.0008	0.0007	0.674	0.315	1.445	0.310941
SCZ	chr1:15034768:G:C	KAZN	damaging_missense	chr1	15034768	G	C	4.312e-05	0	5.109e-05	3616	19573	0.0195	0.0128	0.216	0.011	4.195	0.311009
SCZ	chr19:40692177:G:T	COQ8B	damaging_missense	chr19	40692177	G	T	0.0001064	0	0.0001262	3683	19810	0.0014	0.0008	0.298	0.029	3.103	0.311068
SCZ	chr1:111454225:C:CAAGG	ATP5PB	pLoF	chr1	111454225	C	CAAGG	0.001135	0.001506	0.001066	3651	19697	0.01	0.0065	1.468	0.698	3.088	0.31107
SCZ	chrX:56284326:T:A	KLF8	pLoF	chrX	56284326	T	A	0.0002181	0.0004289	0.0001801	3497	19430	0.0518	0.02	2.019	0.518	7.868	0.311179
SCZ	chr22:18121665:C:T	TUBA8	damaging_missense	chr22	18121665	C	T	8.574e-05	0	0.0001017	3657	19670	0.0084	0.0079	0.282	0.024	3.265	0.311225
SCZ	chr19:54982307:GCC:G	NLRP2	pLoF	chr19	54982307	GCC	G	0.0001063	0	0.0001261	3688	19825	0	0.0001	0.298	0.029	3.102	0.311231
SCZ	chr6:112074749:G:C	TUBE1	damaging_missense	chr6	112074749	G	C	0.00166	0.002035	0.00159	3685	19816	0.0008	0.0005	1.379	0.74	2.571	0.311265
SCZ	chr2:71551631:C:T	DYSF	damaging_missense	chr2	71551631	C	T	6.559e-05	0.0001401	5.181e-05	3570	19301	0.032	0.0265	5.58	0.2	155.629	0.311368
SCZ	chr17:21244123:C:T	NATD1	damaging_missense	chr17	21244123	C	T	6.584e-05	0.0001405	5.202e-05	3558	19224	0.0352	0.0304	5.571	0.2	154.91	0.311393
SCZ	chr17:41524262:C:A	KRT19	pLoF	chr17	41524262	C	A	0.0001279	0	0.0001517	3677	19780	0.003	0.0023	0.308	0.031	3.013	0.31141
SCZ	7:100991377:G:T	MUC12	pLoF	7	100991377	G	T	0.0001065	0	0.0001262	3680	19805	0.0022	0.0011	0.299	0.029	3.101	0.311466
SCZ	7:99547799:C:T	FAM200A	pLoF	7	99547799	C	T	0.0001063	0	0.0001261	3688	19826	0	0	0.298	0.029	3.106	0.311468
SCZ	chr10:5766125:T:G	GDI2	damaging_missense	chr10	5766125	T	G	6.383e-05	0.0001356	5.047e-05	3687	19813	0.0003	0.0007	5.566	0.2	154.625	0.311507
SCZ	chr9:34623652:A:C	ARID3C	damaging_missense	chr9	34623652	A	C	0.0001066	0	0.0001264	3674	19784	0.0038	0.0021	0.297	0.028	3.116	0.311547
SCZ	chr12:546645:G:T	B4GALNT3	pLoF	chr12	546645	G	T	0.0001086	0	0.0001285	3578	19449	0.0298	0.019	0.297	0.028	3.116	0.311557
SCZ	chr17:47975969:C:T	CDK5RAP3	pLoF	chr17	47975969	C	T	0.0001072	0	0.0001273	3667	19646	0.0057	0.0091	0.298	0.028	3.113	0.311623
SCZ	chr4:165482322:C:A	CPE	damaging_missense	chr4	165482322	C	A	0.0001065	0	0.0001263	3679	19792	0.0024	0.0017	0.298	0.029	3.11	0.311728
SCZ	chr19:11113608:G:A	LDLR	damaging_missense	chr19	11113608	G	A	8.546e-05	0	0.0001013	3670	19734	0.0049	0.0046	0.282	0.024	3.271	0.311733
SCZ	chr5:123378335:C:T	CEP120	pLoF	chr5	123378335	C	T	0.0003229	0.0001395	0.0003563	3583	19646	0.0285	0.0091	0.491	0.124	1.947	0.311777
SCZ	chr13:24690467:T:C	ATP12A	damaging_missense	chr13	24690467	T	C	0.0001075	0	0.0001275	3632	19615	0.0152	0.0106	0.299	0.029	3.108	0.311853
SCZ	chr17:30385193:C:G	CPD	damaging_missense	chr17	30385193	C	G	0.0001276	0	0.0001514	3683	19819	0.0014	0.0004	0.308	0.032	3.015	0.311858
SCZ	chr17:18979640:A:G	FAM83G	damaging_missense	chr17	18979640	A	G	0.0001105	0	0.0001306	3479	19142	0.0567	0.0345	0.297	0.028	3.119	0.311888
SCZ	chr19:35526760:C:A	SBSN	pLoF	chr19	35526760	C	A	0.0001276	0	0.0001514	3688	19817	0	0.0005	0.308	0.032	3.014	0.311892
SCZ	chr22:32220980:G:A	SLC5A4	pLoF	chr22	32220980	G	A	0.00132	0.001767	0.001237	3679	19809	0.0024	0.0009	1.419	0.72	2.796	0.311928
SCZ	chr15:63725440:A:C	HERC1	damaging_missense	chr15	63725440	A	C	0.0001063	0	0.0001261	3688	19821	0	0.0003	0.298	0.028	3.117	0.311982
SCZ	chr3:156514373:G:T	KCNAB1	damaging_missense	chr3	156514373	G	T	0.0002356	0.000411	0.0002031	3650	19692	0.0103	0.0068	2.297	0.458	11.521	0.312064
SCZ	chr6:27147234:C:T	HIST1H2AH	damaging_missense	chr6	27147234	C	T	8.538e-05	0	0.0001013	3677	19748	0.003	0.0039	0.271	0.021	3.411	0.31213
SCZ	chr1:100160530:AGCTTGGT:A	LRRC39	pLoF	chr1	100160530	AGCTTGGT	A	0.0002777	0.0001365	0.0003039	3663	19743	0.0068	0.0042	0.482	0.117	1.985	0.312131
SCZ	chr10:124449932:C:T	NKX1-2	pLoF	chr10	124449932	C	T	8.648e-05	0	0.0001024	3601	19526	0.0236	0.0151	0.28	0.024	3.303	0.312217
SCZ	chr15:41332533:G:C	OIP5	pLoF	chr15	41332533	G	C	0.0001919	0.0004078	0.0001517	3678	19775	0.0027	0.0026	2.356	0.447	12.417	0.312242
SCZ	chr4:95185093:T:A	UNC5C	damaging_missense	chr4	95185093	T	A	0.0001277	0	0.0001514	3684	19817	0.0011	0.0005	0.308	0.031	3.023	0.312318
SCZ	chr12:40303982:C:T	LRRK2	pLoF	chr12	40303982	C	T	6.38e-05	0.0001356	5.044e-05	3687	19825	0.0003	0.0001	5.543	0.2	153.649	0.312324
SCZ	chr10:100506055:CAT:C	SEC31B	pLoF	chr10	100506055	CAT	C	0.0001071	0	0.0001271	3657	19677	0.0084	0.0075	0.295	0.028	3.147	0.312335
SCZ	chr20:51516818:A:G	NFATC2	damaging_missense	chr20	51516818	A	G	0.000107	0	0.0001269	3658	19700	0.0081	0.0064	0.297	0.028	3.132	0.312363
SCZ	chr2:130193883:CT:C	TUBA3E	pLoF	chr2	130193883	CT	C	0.0002977	0.0001356	0.0003279	3687	19825	0.0003	0.0001	0.519	0.145	1.852	0.312395
SCZ	chr2:127289459:G:A	ERCC3	pLoF	chr2	127289459	G	A	6.399e-05	0.0001361	5.059e-05	3675	19765	0.0035	0.0031	5.541	0.2	153.586	0.312405
SCZ	chr19:48099787:G:A	PLA2G4C	pLoF	chr19	48099787	G	A	0.0004052	0.0006819	0.0003539	3666	19778	0.006	0.0024	1.851	0.561	6.111	0.312432
SCZ	chr1:78013146:G:T	DNAJB4	pLoF	chr1	78013146	G	T	6.38e-05	0.0001356	5.045e-05	3688	19823	0	0.0002	5.541	0.2	153.6	0.312446
SCZ	chr1:84479480:T:C	RPF1	damaging_missense	chr1	84479480	T	C	0.0001282	0.0002732	0.0001013	3660	19735	0.0076	0.0046	2.964	0.36	24.397	0.312464
SCZ	chr14:92676516:T:C	RIN3	damaging_missense	chr14	92676516	T	C	0.002112	0.002817	0.001983	3550	19419	0.0374	0.0205	1.315	0.773	2.237	0.312598
SCZ	chr15:40472171:C:T	CHST14	pLoF	chr15	40472171	C	T	0.0001064	0	0.0001262	3682	19815	0.0016	0.0006	0.298	0.028	3.127	0.312663
SCZ	chr6:30073457:G:A	RNF39	pLoF	chr6	30073457	G	A	6.386e-05	0.0001357	5.05e-05	3685	19803	0.0008	0.0012	5.532	0.2	153.099	0.312673
SCZ	chrX:340813:G:A	PPP2R3B	pLoF	chrX	340813	G	A	0.0001286	0.0002739	0.0001016	3651	19678	0.01	0.0075	2.955	0.36	24.229	0.312732
SCZ	chr10:120904114:G:A	WDR11	damaging_missense	chr10	120904114	G	A	0.0001065	0	0.0001263	3678	19796	0.0027	0.0015	0.298	0.028	3.125	0.312734
SCZ	chr8:123966166:T:A	FER1L6	damaging_missense	chr8	123966166	T	A	0.006814	0.005703	0.007021	3682	19798	0.0016	0.0014	0.853	0.627	1.161	0.312789
SCZ	chr12:99648514:ATC:A	FAM71C	pLoF	chr12	99648514	ATC	A	0.00134	0.000949	0.001412	3688	19826	0	0	0.703	0.355	1.393	0.31281
SCZ	chr9:114267514:G:A	COL27A1	damaging_missense	chr9	114267514	G	A	0.0001076	0	0.0001275	3628	19607	0.0163	0.0111	0.298	0.028	3.126	0.312822
SCZ	chr10:103413209:C:T	PDCD11	pLoF	chr10	103413209	C	T	0.0001069	0	0.0001267	3661	19725	0.0073	0.0051	0.298	0.028	3.13	0.312871
SCZ	chr19:35248949:G:A	LSR	pLoF	chr19	35248949	G	A	0.001942	0.002315	0.001873	3672	19753	0.0043	0.0037	1.348	0.755	2.406	0.312881
SCZ	chr16:3031105:G:A	BICDL2	pLoF	chr16	3031105	G	A	0.0002768	0.0001358	0.0003031	3683	19797	0.0014	0.0015	0.485	0.119	1.979	0.313002
SCZ	chr12:109179196:CTGTT:C	ACACB	pLoF	chr12	109179196	CTGTT	C	0.001213	0.0008143	0.001288	3684	19804	0.0011	0.0011	0.689	0.334	1.421	0.313031
SCZ	chr2:74534116:C:T	LOXL3	damaging_missense	chr2	74534116	C	T	0.0001063	0	0.0001261	3687	19822	0.0003	0.0002	0.296	0.028	3.152	0.313121
SCZ	chr2:102762630:G:C	TMEM182	damaging_missense	chr2	102762630	G	C	4.254e-05	0	5.045e-05	3687	19823	0.0003	0.0002	0.217	0.011	4.231	0.31313
SCZ	chr21:26924231:G:T	ADAMTS5	pLoF	chr21	26924231	G	T	0.0001063	0	0.0001261	3688	19825	0	0.0001	0.298	0.028	3.137	0.313153
SCZ	chr4:184097274:A:G	ENPP6	damaging_missense	chr4	184097274	A	G	0.0003484	0.0001412	0.0003862	3542	19420	0.0396	0.0205	0.495	0.126	1.943	0.313225
SCZ	chr16:1241216:G:A	TPSAB1	pLoF	chr16	1241216	G	A	0.0001496	0.0002729	0.0001267	3664	19731	0.0065	0.0048	2.916	0.364	23.338	0.313252
SCZ	chr17:21703418:T:G	KCNJ18	damaging_missense	chr17	21703418	T	G	0.0001276	0.0002714	0.0001009	3685	19818	0.0008	0.0004	2.953	0.36	24.233	0.31333
SCZ	chr5:140538222:T:G	ANKHD1	damaging_missense	chr5	140538222	T	G	0.0003829	0.0006781	0.000328	3687	19819	0.0003	0.0004	1.849	0.56	6.107	0.313468
SCZ	chr15:45111399:GC:G	DUOX2	pLoF	chr15	45111399	GC	G	0.0001279	0	0.0001516	3680	19784	0.0022	0.0021	0.308	0.031	3.039	0.313615
SCZ	7:27130725:C:A	HOXA4	damaging_missense	7	27130725	C	A	0.0001496	0.0002741	0.0001266	3648	19747	0.0108	0.004	2.914	0.364	23.331	0.313688
SCZ	chr18:677841:A:G	ENOSF1	damaging_missense	chr18	677841	A	G	0.0001077	0	0.0001276	3624	19589	0.0174	0.012	0.298	0.028	3.139	0.313732
SCZ	chr17:10640106:G:A	MYH3	pLoF	chr17	10640106	G	A	0.0003403	0.0001356	0.0003784	3688	19822	0	0.0002	0.495	0.126	1.944	0.313755
SCZ	chr2:179047396:C:T	CCDC141	pLoF	chr2	179047396	C	T	0.0001064	0	0.0001262	3683	19804	0.0014	0.0011	0.298	0.028	3.139	0.313786
SCZ	chr13:72781803:C:A	DIS3	damaging_missense	chr13	72781803	C	A	0.0001071	0	0.0001269	3646	19697	0.0114	0.0065	0.299	0.028	3.135	0.31379
SCZ	chr19:14480593:C:A	GIPC1	damaging_missense	chr19	14480593	C	A	6.391e-05	0.000136	5.052e-05	3677	19795	0.003	0.0016	5.501	0.199	151.795	0.313819
SCZ	chr2:160126541:C:T	ITGB6	damaging_missense	chr2	160126541	C	T	0.000298	0.0005429	0.0002525	3684	19803	0.0011	0.0012	2.015	0.515	7.875	0.313855
SCZ	chr9:66920448:CAG:C	ZNF658	pLoF	chr9	66920448	CAG	C	0.001914	0.001356	0.002018	3687	19819	0.0003	0.0004	0.743	0.417	1.324	0.313855
SCZ	chr6:7356027:T:A	CAGE1	pLoF	chr6	7356027	T	A	8.542e-05	0	0.0001013	3668	19745	0.0054	0.0041	0.282	0.024	3.308	0.313872
SCZ	chr15:75349153:G:A	NEIL1	damaging_missense	chr15	75349153	G	A	0.0002766	0.0001357	0.0003028	3685	19818	0.0008	0.0004	0.486	0.119	1.981	0.313877
SCZ	chr10:48172985:AG:A	FRMPD2	pLoF	chr10	48172985	AG	A	0.0001114	0	0.000132	3503	18934	0.0502	0.045	0.299	0.029	3.136	0.31403
SCZ	chr2:37089692:CGAAAA:C	GPATCH11	pLoF	chr2	37089692	CGAAAA	C	0.0001069	0	0.0001267	3664	19731	0.0065	0.0048	0.299	0.028	3.142	0.314244
SCZ	chr9:123373608:T:TGGCGCGGCCCCGGCCC	CRB2	pLoF	chr9	123373608	T	TGGCGCGGCCCCGGCCC	0.001065	0.0006805	0.001137	3674	19793	0.0038	0.0017	0.67	0.308	1.461	0.314315
SCZ	chr8:144396599:CCT:C	CPSF1	pLoF	chr8	144396599	CCT	C	0.0001064	0	0.0001262	3677	19809	0.003	0.0009	0.299	0.028	3.144	0.314491
SCZ	chr10:16933093:G:A	CUBN	pLoF	chr10	16933093	G	A	0.0001072	0	0.0001271	3651	19674	0.01	0.0077	0.298	0.028	3.152	0.31456
SCZ	chr18:46529227:G:A	LOXHD1	pLoF	chr18	46529227	G	A	0.0001288	0	0.0001526	3640	19656	0.013	0.0086	0.309	0.031	3.047	0.314793
SCZ	chr4:40349090:G:A	CHRNA9	damaging_missense	chr4	40349090	G	A	0.0001276	0.0002713	0.0001009	3686	19822	0.0005	0.0002	2.943	0.359	24.164	0.314853
SCZ	chr9:137053947:C:CGCGGCGGCCAGCAGCAGCG	ENTPD2	pLoF	chr9	137053947	C	CGCGGCGGCCAGCAGCAGCG	0.0004825	0.0007133	0.0004406	3505	19294	0.0496	0.0268	1.823	0.565	5.884	0.314873
SCZ	chr8:123194023:G:C	FAM83A	pLoF	chr8	123194023	G	C	0.0001097	0	0.0001298	3540	19256	0.0401	0.0288	0.299	0.028	3.146	0.31488
SCZ	chr16:67980151:GT:G	DPEP3	pLoF	chr16	67980151	GT	G	0.0001064	0	0.0001262	3681	19809	0.0019	0.0009	0.299	0.028	3.147	0.314891
SCZ	chr16:2715816:C:T	PRSS27	pLoF	chr16	2715816	C	T	0.0001285	0	0.0001523	3650	19692	0.0103	0.0068	0.309	0.031	3.05	0.314949
SCZ	chr16:58719214:C:A	GOT2	damaging_missense	chr16	58719214	C	A	4.275e-05	0	5.069e-05	3664	19729	0.0065	0.0049	0.218	0.011	4.262	0.314996
SCZ	chr5:13729503:T:A	DNAH5	damaging_missense	chr5	13729503	T	A	0.0007023	0.0009498	0.0006563	3685	19808	0.0008	0.0009	1.635	0.626	4.27	0.315003
SCZ	chr17:74544819:G:A	CD300C	pLoF	chr17	74544819	G	A	0.0001277	0.0002715	0.000101	3683	19804	0.0014	0.0011	2.938	0.359	24.051	0.315018
SCZ	chr2:174400072:G:T	SCRN3	pLoF	chr2	174400072	G	T	0.0001064	0	0.0001262	3684	19817	0.0011	0.0005	0.298	0.028	3.164	0.315032
SCZ	chr17:10414422:A:C	MYH8	damaging_missense	chr17	10414422	A	C	0.0001064	0	0.0001262	3683	19815	0.0014	0.0006	0.296	0.028	3.179	0.315041
SCZ	chr16:1729568:C:CCGGGGCGGAGGTACGCGGGGCGCGG	MAPK8IP3	pLoF	chr16	1729568	C	CCGGGGCGGAGGTACGCGGGGCGCGG	0.0001105	0	0.0001311	3552	19075	0.0369	0.0379	0.299	0.028	3.155	0.315086
SCZ	chr2:241744707:A:G	D2HGDH	pLoF	chr2	241744707	A	G	0.0003746	0.0001419	0.0004174	3524	19167	0.0445	0.0332	0.498	0.128	1.939	0.315132
SCZ	chr9:133256189:C:T	ABO	pLoF	chr9	133256189	C	T	0.1421	0.1363	0.1432	3677	19783	0.003	0.0022	0.964	0.896	1.036	0.315145
SCZ	chr1:64050716:C:G	ROR1	pLoF	chr1	64050716	C	G	0.0001065	0	0.0001263	3679	19793	0.0024	0.0017	0.297	0.028	3.17	0.315158
SCZ	chr17:28655303:GGTGAA:G	SDF2	pLoF	chr17	28655303	GGTGAA	G	0.000107	0	0.0001269	3662	19700	0.007	0.0064	0.298	0.028	3.162	0.315191
SCZ	chr6:136846161:GT:G	PEX7	pLoF	chr6	136846161	GT	G	8.559e-05	0	0.0001015	3661	19706	0.0073	0.0061	0.272	0.022	3.447	0.315198
SCZ	chr1:145895285:G:A	ITGA10	pLoF	chr1	145895285	G	A	0.001545	0.002121	0.001439	3536	19115	0.0412	0.0359	1.38	0.736	2.587	0.315208
SCZ	chr3:3092306:G:C	IL5RA	pLoF	chr3	3092306	G	C	0.0001065	0	0.0001263	3682	19797	0.0016	0.0015	0.298	0.028	3.165	0.315209
SCZ	chr16:88657914:C:T	MVD	pLoF	chr16	88657914	C	T	4.406e-05	0.0001414	2.609e-05	3535	19161	0.0415	0.0335	5.741	0.19	173.83	0.315212
SCZ	chr12:4604945:AT:A	DYRK4	pLoF	chr12	4604945	AT	A	6.454e-05	0	7.647e-05	3626	19615	0.0168	0.0106	0.253	0.017	3.697	0.315214
SCZ	chr22:36815208:A:G	PVALB	damaging_missense	chr22	36815208	A	G	0.0009004	0.001238	0.0008381	3636	19687	0.0141	0.007	1.532	0.666	3.522	0.315302
SCZ	chr1:12828496:C:G	PRAMEF11	pLoF	chr1	12828496	C	G	0.0003218	0.000137	0.0003561	3649	19656	0.0106	0.0086	0.521	0.146	1.86	0.315469
SCZ	chr6:47005873:G:A	ADGRF1	pLoF	chr6	47005873	G	A	0.001851	0.002203	0.001786	3632	19602	0.0152	0.0113	1.359	0.746	2.476	0.315555
SCZ	chr11:134356350:G:A	GLB1L2	damaging_missense	chr11	134356350	G	A	0.01243	0.01115	0.01266	3677	19781	0.003	0.0023	0.891	0.711	1.117	0.315582
SCZ	chr5:69320493:C:T	CCDC125	pLoF	chr5	69320493	C	T	0.0001063	0	0.0001261	3688	19825	0	0.0001	0.299	0.028	3.16	0.315614
SCZ	chr15:34364253:G:A	LPCAT4	pLoF	chr15	34364253	G	A	0.0001073	0	0.0001272	3642	19650	0.0125	0.0089	0.299	0.028	3.159	0.315696
SCZ	chr2:111824989:A:C	ANAPC1	damaging_missense	chr2	111824989	A	C	0.007597	0.00841	0.007446	3686	19809	0.0005	0.0009	1.16	0.868	1.549	0.315839
SCZ	chr10:99847060:A:T	ABCC2	pLoF	chr10	99847060	A	T	0.001432	0.001093	0.001495	3658	19733	0.0081	0.0047	0.717	0.375	1.373	0.315878
SCZ	chr12:57630182:G:A	B4GALNT1	pLoF	chr12	57630182	G	A	0.000149	0.0002714	0.0001262	3685	19806	0.0008	0.001	2.896	0.362	23.151	0.31593
SCZ	chr15:80168143:GATGACTGTGAGTGACCGCAGCGTCCA:G	FAH	pLoF	chr15	80168143	GATGACTGTGAGTGACCGCAGCGTCCA	G	0.0008113	0.0005451	0.0008607	3669	19751	0.0052	0.0038	0.644	0.273	1.521	0.315964
SCZ	chr12:57780471:T:C	EEF1AKMT3	damaging_missense	chr12	57780471	T	C	0.0001063	0	0.0001261	3688	19821	0	0.0003	0.299	0.028	3.166	0.316056
SCZ	chr16:55869610:C:T	CES5A	pLoF	chr16	55869610	C	T	0.0006932	0.0004151	0.0007449	3614	19466	0.0201	0.0182	0.614	0.237	1.593	0.316097
SCZ	chr8:28339353:A:T	PNOC	damaging_missense	chr8	28339353	A	T	6.397e-05	0.0001362	5.056e-05	3670	19779	0.0049	0.0024	5.44	0.198	149.28	0.316194
SCZ	chr6:31027337:AC:A	MUC22	pLoF	chr6	31027337	AC	A	0.01999	0.02108	0.01979	3676	19781	0.0033	0.0023	0.917	0.774	1.087	0.316218
SCZ	chr11:89373431:C:T	NOX4	pLoF	chr11	89373431	C	T	0.0001072	0	0.000127	3632	19681	0.0152	0.0073	0.298	0.028	3.18	0.316422
SCZ	chr2:61481248:G:C	XPO1	damaging_missense	chr2	61481248	G	C	0.0001296	0	0.0001536	3606	19534	0.0222	0.0147	0.31	0.031	3.069	0.316427
SCZ	chr17:15981113:CAT:C	ZSWIM7	pLoF	chr17	15981113	CAT	C	0.0002143	0.0004117	0.0001777	3643	19693	0.0122	0.0067	2.297	0.451	11.685	0.316475
SCZ	chr19:40848263:TG:T	CYP2A6	pLoF	chr19	40848263	TG	T	0.001644	0.002318	0.001518	3667	19757	0.0057	0.0035	1.343	0.754	2.394	0.316523
SCZ	chr9:126392186:C:T	MVB12B	damaging_missense	chr9	126392186	C	T	0.0014	0.00196	0.001296	3571	19294	0.0317	0.0268	1.39	0.73	2.648	0.316531
SCZ	chr14:89931619:A:G	EFCAB11	damaging_missense	chr14	89931619	A	G	0.0001286	0	0.0001524	3647	19681	0.0111	0.0073	0.309	0.031	3.073	0.316575
SCZ	chr3:56434704:G:GT	ERC2	pLoF	chr3	56434704	G	GT	6.379e-05	0.0001356	5.044e-05	3688	19826	0	0	5.427	0.198	148.64	0.316603
SCZ	chr5:90512079:T:G	POLR3G	damaging_missense	chr5	90512079	T	G	0.0001065	0	0.0001263	3679	19794	0.0024	0.0016	0.299	0.028	3.173	0.31661
SCZ	chr12:6541536:C:T	IFFO1	damaging_missense	chr12	6541536	C	T	0.009913	0.008801	0.01012	3579	19320	0.0296	0.0255	0.877	0.679	1.133	0.316638
SCZ	chr2:96123863:AT:A	ASTL	pLoF	chr2	96123863	AT	A	0.007791	0.008012	0.00775	3682	19806	0.0016	0.001	0.869	0.661	1.143	0.316659
SCZ	chr14:60723456:T:C	SIX4	damaging_missense	chr14	60723456	T	C	0.0004541	0.0007102	0.0004081	3520	19601	0.0456	0.0114	1.823	0.563	5.906	0.316827
SCZ	chr4:72147177:T:C	NPFFR2	damaging_missense	chr4	72147177	T	C	0.0001063	0	0.0001261	3688	19825	0	0.0001	0.299	0.028	3.176	0.316842
SCZ	chr13:113539398:C:G	TMCO3	damaging_missense	chr13	113539398	C	G	0.001681	0.001221	0.001767	3686	19811	0.0005	0.0008	0.731	0.396	1.35	0.316853
SCZ	chr20:45304708:G:A	MATN4	pLoF	chr20	45304708	G	A	8.516e-05	0	0.000101	3679	19806	0.0024	0.001	0.273	0.022	3.468	0.316873
SCZ	chr3:14443627:G:A	SLC6A6	pLoF	chr3	14443627	G	A	8.596e-05	0	0.0001018	3627	19639	0.0165	0.0094	0.276	0.022	3.438	0.316875
SCZ	chr2:48582246:G:T	STON1	damaging_missense	chr2	48582246	G	T	0.0001276	0	0.0001513	3688	19826	0	0	0.31	0.031	3.074	0.316883
SCZ	chr5:140841514:CG:C	PCDHA8	pLoF	chr5	140841514	CG	C	0.0003402	0.0001356	0.0003783	3687	19826	0.0003	0	0.523	0.147	1.86	0.316889
SCZ	chr6:30909931:G:C	GTF2H4	pLoF	chr6	30909931	G	C	0.001131	0.0008152	0.00119	3680	19750	0.0022	0.0038	0.689	0.331	1.43	0.317035
SCZ	chr17:48787809:A:G	TTLL6	pLoF	chr17	48787809	A	G	0.003281	0.003846	0.003178	3510	19196	0.0483	0.0318	1.256	0.803	1.965	0.317091
SCZ	chr17:42964192:C:A	AARSD1	pLoF	chr17	42964192	C	A	0.0004909	0.0008165	0.0004303	3674	19753	0.0038	0.0037	1.724	0.593	5.016	0.317255
SCZ	chr2:189761496:T:G	OSGEPL1	damaging_missense	chr2	189761496	T	G	0.0001276	0	0.0001513	3688	19823	0	0.0002	0.31	0.031	3.077	0.317288
SCZ	chr16:14672689:C:A	PLA2G10	damaging_missense	chr16	14672689	C	A	0.000149	0	0.0001767	3683	19811	0.0014	0.0008	0.4	0.066	2.413	0.317328
SCZ	chr19:14638300:TAG:T	ADGRE3	pLoF	chr19	14638300	TAG	T	0.0001316	0	0.0001561	3572	19224	0.0314	0.0304	0.31	0.031	3.079	0.317404
SCZ	chr12:21470285:G:C	RECQL	pLoF	chr12	21470285	G	C	0.0001083	0	0.0001282	3582	19503	0.0287	0.0163	0.299	0.028	3.186	0.317436
SCZ	chr20:41173670:C:G	PLCG1	damaging_missense	chr20	41173670	C	G	0.0001278	0	0.0001515	3683	19799	0.0014	0.0014	0.31	0.031	3.079	0.317451
SCZ	chr11:67308216:C:T	SSH3	pLoF	chr11	67308216	C	T	0.0001067	0	0.0001265	3672	19764	0.0043	0.0031	0.299	0.028	3.186	0.317452
SCZ	chr1:169613585:C:T	SELP	pLoF	chr1	169613585	C	T	4.307e-05	0	5.109e-05	3641	19575	0.0127	0.0127	0.218	0.011	4.311	0.317473
SCZ	chr5:136231458:C:T	TRPC7	damaging_missense	chr5	136231458	C	T	6.384e-05	0.0001358	5.047e-05	3681	19814	0.0019	0.0006	5.402	0.198	147.561	0.317478
SCZ	chr19:43913911:A:T	ZNF45	damaging_missense	chr19	43913911	A	T	0.0002127	0.0004068	0.0001765	3687	19825	0.0003	0.0001	2.288	0.452	11.594	0.317486
SCZ	chr6:6182020:AT:A	F13A1	pLoF	chr6	6182020	AT	A	0.0001276	0	0.0001514	3687	19820	0.0003	0.0003	0.31	0.031	3.086	0.317738
SCZ	chr14:20992569:A:AT	METTL17	pLoF	chr14	20992569	A	AT	0.0009376	0.0005439	0.001011	3677	19787	0.003	0.002	0.65	0.279	1.515	0.317808
SCZ	chr22:36160727:TC:T	APOL3	pLoF	chr22	36160727	TC	T	4.289e-05	0	5.083e-05	3643	19673	0.0122	0.0077	0.219	0.011	4.314	0.317863
SCZ	chr2:46512117:G:A	ATP6V1E2	pLoF	chr2	46512117	G	A	0.0001063	0	0.0001261	3685	19825	0.0008	0.0001	0.3	0.028	3.191	0.317962
SCZ	chr2:28408802:G:A	FOSL2	damaging_missense	chr2	28408802	G	A	0.0001068	0	0.0001266	3658	19753	0.0081	0.0037	0.299	0.028	3.201	0.317989
SCZ	chr4:76367673:A:T	CCDC158	pLoF	chr4	76367673	A	T	0.0001063	0	0.0001261	3688	19825	0	0.0001	0.299	0.028	3.2	0.31803
SCZ	chr17:8340445:TC:T	ODF4	pLoF	chr17	8340445	TC	T	0.001682	0.001222	0.001768	3682	19797	0.0016	0.0015	0.735	0.401	1.346	0.318055
SCZ	chr1:32226216:G:A	EIF3I	damaging_missense	chr1	32226216	G	A	6.398e-05	0.000136	5.058e-05	3676	19769	0.0033	0.0029	5.395	0.197	147.536	0.318093
SCZ	chr17:44805222:T:C	GJC1	damaging_missense	chr17	44805222	T	C	0.0001276	0	0.0001513	3688	19825	0	0.0001	0.31	0.031	3.089	0.318107
SCZ	chr11:764287:G:A	TALDO1	pLoF	chr11	764287	G	A	0.00163	0.001235	0.001704	3645	19661	0.0117	0.0083	0.73	0.394	1.354	0.318169
SCZ	chr17:8371386:C:T	KRBA2	pLoF	chr17	8371386	C	T	0.002467	0.002305	0.002497	3687	19822	0.0003	0.0002	0.784	0.487	1.264	0.318187
SCZ	chr6:99510213:AC:A	USP45	pLoF	chr6	99510213	AC	A	0.0001073	0	0.0001272	3646	19660	0.0114	0.0084	0.3	0.028	3.193	0.318212
SCZ	7:50387419:C:G	IKZF1	damaging_missense	7	50387419	C	G	4.279e-05	0.0001369	2.536e-05	3652	19716	0.0098	0.0055	5.658	0.188	170.091	0.318213
SCZ	chr1:76412174:T:A	ST6GALNAC3	damaging_missense	chr1	76412174	T	A	0.0001276	0	0.0001513	3688	19826	0	0	0.31	0.031	3.091	0.318229
SCZ	chr1:150417680:G:A	RPRD2	damaging_missense	chr1	150417680	G	A	0.0001066	0	0.0001264	3677	19786	0.003	0.002	0.3	0.028	3.195	0.318278
SCZ	7:76611761:TC:T	POMZP3	pLoF	7	76611761	TC	T	0.001395	0.000998	0.001469	3507	19067	0.0491	0.0383	0.714	0.369	1.383	0.318403
SCZ	chr10:16484760:G:A	PTER	damaging_missense	chr10	16484760	G	A	6.384e-05	0.0001357	5.047e-05	3684	19813	0.0011	0.0007	5.379	0.197	146.594	0.31842
SCZ	chr3:29991206:C:CTAAG	RBMS3	pLoF	chr3	29991206	C	CTAAG	0.001821	0.001804	0.001824	3604	19462	0.0228	0.0184	0.756	0.436	1.31	0.318477
SCZ	chr5:178229986:C:CT	PHYKPL	pLoF	chr5	178229986	C	CT	0.0001068	0	0.0001266	3668	19751	0.0054	0.0038	0.3	0.028	3.194	0.318482
SCZ	chr14:91475926:A:G	PPP4R3A	damaging_missense	chr14	91475926	A	G	0.0001064	0	0.0001261	3687	19818	0.0003	0.0004	0.299	0.028	3.2	0.318489
SCZ	chr9:136942690:AG:A	FBXW5	pLoF	chr9	136942690	AG	A	0.0001067	0	0.0001266	3669	19753	0.0052	0.0037	0.299	0.028	3.209	0.318505
SCZ	chr3:112202306:C:A	SLC9C1	pLoF	chr3	112202306	C	A	0.0001065	0	0.0001263	3682	19799	0.0016	0.0014	0.3	0.028	3.198	0.318651
SCZ	chr4:184657171:CA:C	PRIMPOL	pLoF	chr4	184657171	CA	C	0.001298	0.0009498	0.001363	3685	19815	0.0008	0.0006	0.711	0.363	1.391	0.318796
SCZ	chr3:64633770:G:GAGCA	ADAMTS9	pLoF	chr3	64633770	G	GAGCA	8.512e-05	0	0.000101	3684	19811	0.0011	0.0008	0.285	0.024	3.367	0.318839
SCZ	chr10:96368137:G:T	TLL2	damaging_missense	chr10	96368137	G	T	0.0003193	0.0005432	0.0002777	3682	19808	0.0016	0.0009	1.988	0.515	7.68	0.318861
SCZ	chr2:176119230:A:AGGTCTGAGGCC	HOXD10	pLoF	chr2	176119230	A	AGGTCTGAGGCC	0.0001067	0	0.0001265	3669	19757	0.0052	0.0035	0.3	0.028	3.2	0.318933
SCZ	chr9:127802987:C:CG	FPGS	pLoF	chr9	127802987	C	CG	4.347e-05	0.0001398	2.573e-05	3576	19430	0.0304	0.02	5.633	0.188	168.842	0.319066
SCZ	7:116257423:T:C	TES	damaging_missense	7	116257423	T	C	0.0003192	0.0001356	0.0003533	3686	19812	0.0005	0.0007	0.495	0.124	1.973	0.31907
SCZ	chr6:31138080:AG:A	PSORS1C2	pLoF	chr6	31138080	AG	A	0.06825	0.06963	0.06799	3684	19818	0.0011	0.0004	1.052	0.952	1.162	0.319085
SCZ	chr19:49887514:T:C	TBC1D17	damaging_missense	chr19	49887514	T	C	0.0001309	0	0.000155	3565	19349	0.0334	0.0241	0.311	0.031	3.098	0.319117
SCZ	chr14:60134146:T:TA	PCNX4	pLoF	chr14	60134146	T	TA	0.0009569	0.0006779	0.001009	3688	19825	0	0.0001	0.67	0.304	1.474	0.319143
SCZ	chr16:57897491:C:T	CNGB1	damaging_missense	chr16	57897491	C	T	0.0001493	0.0002723	0.0001265	3673	19769	0.0041	0.0029	2.87	0.361	22.849	0.319171
SCZ	chr19:863217:G:T	CFD	damaging_missense	chr19	863217	G	T	4.292e-05	0	5.087e-05	3641	19657	0.0127	0.0085	0.219	0.011	4.34	0.319185
SCZ	chr3:133955004:T:C	SLCO2A1	damaging_missense	chr3	133955004	T	C	0.0001281	0	0.0001519	3666	19746	0.006	0.004	0.311	0.031	3.101	0.319205
SCZ	chr17:73196585:T:C	COG1	damaging_missense	chr17	73196585	T	C	0.0001066	0	0.0001264	3675	19775	0.0035	0.0026	0.299	0.028	3.217	0.319222
SCZ	chr10:5968811:T:TG	IL15RA	pLoF	chr10	5968811	T	TG	0.0013	0.001973	0.001175	3548	19150	0.038	0.0341	1.402	0.721	2.729	0.319242
SCZ	chr4:99282578:A:G	ADH1A	damaging_missense	chr4	99282578	A	G	0.0001064	0.0002712	7.57e-05	3687	19816	0.0003	0.0005	2.988	0.347	25.764	0.319252
SCZ	chr1:17416596:C:G	RCC2	damaging_missense	chr1	17416596	C	G	0.001205	0.001512	0.001148	3637	19602	0.0138	0.0113	1.456	0.695	3.047	0.319287
SCZ	chr6:27893007:G:T	HIST1H2AM	damaging_missense	chr6	27893007	G	T	8.547e-05	0	0.0001014	3674	19725	0.0038	0.0051	0.284	0.024	3.382	0.319355
SCZ	chr16:70333061:T:C	DDX19B	damaging_missense	chr16	70333061	T	C	0.0002768	0.0004072	0.0002525	3684	19801	0.0011	0.0013	2.242	0.458	10.984	0.319379
SCZ	chr11:114400275:G:C	C11orf71	pLoF	chr11	114400275	G	C	0.004299	0.005563	0.004063	3685	19811	0.0008	0.0008	1.205	0.835	1.74	0.319393
SCZ	chr5:129748351:C:A	MINAR2	pLoF	chr5	129748351	C	A	0.0001292	0	0.0001531	3620	19593	0.0184	0.0118	0.31	0.031	3.108	0.319448
SCZ	chr19:7921771:C:T	SNAPC2	pLoF	chr19	7921771	C	T	0.0001067	0	0.0001265	3673	19767	0.0041	0.003	0.299	0.028	3.224	0.319466
SCZ	chr12:89421167:G:A	POC1B	pLoF	chr12	89421167	G	A	0.0004482	0.0002726	0.0004808	3669	19758	0.0052	0.0034	0.565	0.183	1.739	0.319483
SCZ	chr12:110143450:GA:G	IFT81	pLoF	chr12	110143450	GA	G	0.0006671	0.000419	0.0007123	3580	19656	0.0293	0.0086	0.614	0.235	1.604	0.319512
SCZ	chr17:63826885:T:A	FTSJ3	damaging_missense	chr17	63826885	T	A	0.0001071	0	0.0001269	3642	19699	0.0125	0.0064	0.299	0.028	3.218	0.319522
SCZ	chr5:72199526:T:G	MAP1B	pLoF	chr5	72199526	T	G	0.005125	0.004067	0.005322	3688	19824	0	0.0001	0.833	0.582	1.193	0.319591
SCZ	chr19:40326357:A:G	C19orf47	damaging_missense	chr19	40326357	A	G	0.0003227	0.0005517	0.0002804	3625	19614	0.0171	0.0107	1.986	0.514	7.669	0.319675
SCZ	chr10:47368000:C:G	ZNF488	damaging_missense	chr10	47368000	C	G	0.01597	0.01722	0.01574	3687	19823	0.0003	0.0002	1.107	0.906	1.352	0.319726
SCZ	chr5:146515673:CACTT:C	GPR151	pLoF	chr5	146515673	CACTT	C	8.506e-05	0	0.0001009	3688	19826	0	0	0.276	0.022	3.49	0.319786
SCZ	chr12:54182491:G:A	SMUG1	pLoF	chr12	54182491	G	A	0.0001277	0	0.0001514	3682	19814	0.0016	0.0006	0.31	0.031	3.112	0.31982
SCZ	chr17:63634784:G:T	MAP3K3	pLoF	chr17	63634784	G	T	0.0001067	0	0.0001265	3675	19765	0.0035	0.0031	0.3	0.028	3.218	0.319895
SCZ	chr15:50301220:C:A	GABPB1	pLoF	chr15	50301220	C	A	0.006557	0.007333	0.006413	3682	19803	0.0016	0.0012	1.172	0.858	1.6	0.319979
SCZ	chr6:69699182:A:G	LMBRD1	damaging_missense	chr6	69699182	A	G	0.0001277	0.0002716	0.0001009	3682	19815	0.0016	0.0006	2.897	0.356	23.576	0.320053
SCZ	chr14:74664002:T:C	AREL1	damaging_missense	chr14	74664002	T	C	0.000406	0.0006816	0.0003548	3668	19730	0.0054	0.0048	1.825	0.557	5.975	0.320077
SCZ	chr2:47801124:G:C	MSH6	damaging_missense	chr2	47801124	G	C	0.0001064	0	0.0001262	3687	19814	0.0003	0.0006	0.3	0.028	3.221	0.320098
SCZ	chr19:37185525:A:G	ZNF585B	damaging_missense	chr19	37185525	A	G	0.0008931	0.0005423	0.0009584	3688	19825	0	0.0001	0.657	0.288	1.503	0.320103
SCZ	chr12:110884150:A:AT	CCDC63	pLoF	chr12	110884150	A	AT	0.0001068	0	0.0001266	3666	19747	0.006	0.004	0.3	0.028	3.221	0.320141
SCZ	7:149765821:C:G	ZNF467	damaging_missense	7	149765821	C	G	0.0001276	0	0.0001513	3688	19826	0	0	0.31	0.031	3.124	0.320157
SCZ	chr1:219211645:C:T	LYPLAL1	damaging_missense	chr1	219211645	C	T	0.001276	0.000949	0.001337	3688	19826	0	0	0.706	0.355	1.403	0.320314
SCZ	chr11:608517:ACG:A	PHRF1	pLoF	chr11	608517	ACG	A	0.0006326	0.0009736	0.0005692	3595	19327	0.0252	0.0252	1.636	0.62	4.318	0.320335
SCZ	chr10:34359317:C:T	PARD3	damaging_missense	chr10	34359317	C	T	8.525e-05	0	0.0001011	3680	19780	0.0022	0.0023	0.285	0.024	3.39	0.320433
SCZ	chr6:26443956:G:A	BTN3A3	pLoF	chr6	26443956	G	A	0.0001276	0.0002712	0.0001009	3687	19825	0.0003	0.0001	2.899	0.355	23.669	0.320447
SCZ	chr6:83228837:GT:G	ME1	pLoF	chr6	83228837	GT	G	6.388e-05	0.0001358	5.051e-05	3683	19797	0.0014	0.0015	5.329	0.196	144.589	0.320477
SCZ	chr11:65613572:A:G	MAP3K11	damaging_missense	chr11	65613572	A	G	0.00132	0.0009516	0.001388	3678	19811	0.0027	0.0008	0.707	0.356	1.402	0.320554
SCZ	chr2:36988715:CTA:C	HEATR5B	pLoF	chr2	36988715	CTA	C	0.0001065	0	0.0001263	3685	19800	0.0008	0.0013	0.301	0.028	3.218	0.320572
SCZ	chr17:64044876:C:T	ERN 1.00	damaging_missense	chr17	64044876	C	T	0.0001085	0	0.0001284	3572	19467	0.0314	0.0181	0.3	0.028	3.226	0.320596
SCZ	chr21:42084101:C:T	UMODL1	pLoF	chr21	42084101	C	T	0.000607	0.0009777	0.0005389	3580	19483	0.0293	0.0173	1.619	0.626	4.188	0.320607
SCZ	chr12:55027298:AG:A	NEUROD4	pLoF	chr12	55027298	AG	A	8.506e-05	0	0.0001009	3688	19825	0	0.0001	0.285	0.024	3.399	0.320731
SCZ	chr20:62413464:GA:G	RBBP8NL	pLoF	chr20	62413464	GA	G	0.000704	0.0004082	0.000759	3675	19764	0.0035	0.0031	0.617	0.238	1.599	0.320737
SCZ	chr10:3138036:G:A	PITRM1	pLoF	chr10	3138036	G	A	6.44e-05	0	7.637e-05	3651	19641	0.01	0.0093	0.256	0.017	3.77	0.320834
SCZ	chr9:37780803:C:T	EXOSC3	damaging_missense	chr9	37780803	C	T	4.254e-05	0.0001357	2.522e-05	3684	19822	0.0011	0.0002	5.583	0.187	166.662	0.320996
SCZ	chr6:44172978:T:A	CAPN11	damaging_missense	chr6	44172978	T	A	0.0001066	0	0.0001264	3678	19775	0.0027	0.0026	0.3	0.028	3.235	0.321016
SCZ	chr8:97805464:A:AACATGTGCATTGCCATTGCGATTTCTCTTCTCATGATCCT	LAPTM4B	pLoF	chr8	97805464	A	AACATGTGCATTGCCATTGCGATTTCTCTTCTCATGATCCT	0.0001301	0	0.0001541	3589	19466	0.0268	0.0182	0.31	0.031	3.13	0.321086
SCZ	chr12:123484195:G:A	RILPL1	damaging_missense	chr12	123484195	G	A	0.0003241	0.0005569	0.0002813	3591	19551	0.0263	0.0139	1.98	0.513	7.639	0.321204
SCZ	chr9:125239312:A:G	HSPA5	damaging_missense	chr9	125239312	A	G	8.506e-05	0	0.0001009	3688	19825	0	0.0001	0.285	0.024	3.404	0.321406
SCZ	chr19:13768635:G:A	MRI1	damaging_missense	chr19	13768635	G	A	0.0009588	0.0005439	0.001036	3677	19791	0.003	0.0018	0.651	0.279	1.52	0.321525
SCZ	chr19:7899492:G:A	LRRC8E	damaging_missense	chr19	7899492	G	A	0.000319	0.0005424	0.0002774	3687	19824	0.0003	0.0001	1.98	0.513	7.644	0.321526
SCZ	chr9:131510048:C:T	POMT1	pLoF	chr9	131510048	C	T	0.09378	0.09055	0.09438	3672	19734	0.0043	0.0046	0.958	0.879	1.043	0.321533
SCZ	chr1:205849937:CTT:C	PM20D1	pLoF	chr1	205849937	CTT	C	8.646e-05	0	0.0001025	3614	19519	0.0201	0.0155	0.284	0.023	3.429	0.321631
SCZ	chr18:335078:C:T	COLEC12	damaging_missense	chr18	335078	C	T	0.0003843	0.0006814	0.0003291	3669	19752	0.0052	0.0037	1.826	0.555	6.004	0.321636
SCZ	chr3:112061786:G:A	TMPRSS7	pLoF	chr3	112061786	G	A	0.0001076	0	0.0001275	3624	19602	0.0174	0.0113	0.301	0.028	3.238	0.321645
SCZ	7:93436165:A:C	CALCR	damaging_missense	7	93436165	A	C	0.0001305	0.0002815	0.0001029	3553	19442	0.0366	0.0194	2.886	0.355	23.484	0.321645
SCZ	chr1:228371740:GC:G	OBSCN	pLoF	chr1	228371740	GC	G	8.51e-05	0	0.0001009	3685	19817	0.0008	0.0005	0.281	0.023	3.462	0.321717
SCZ	chr10:113653023:T:TCAATCACCTGTAATAAATTTAAAAATGGCTTATAATTGACCATTTG	NRAP	pLoF	chr10	113653023	T	TCAATCACCTGTAATAAATTTAAAAATGGCTTATAATTGACCATTTG	0.0001077	0	0.0001276	3619	19587	0.0187	0.012	0.301	0.028	3.241	0.321788
SCZ	chr16:20685364:TCA:T	ACSM1	pLoF	chr16	20685364	TCA	T	0.0009209	0.001234	0.0008629	3647	19700	0.0111	0.0064	1.521	0.663	3.49	0.321789
SCZ	chr3:108953580:A:C	GUCA1C	pLoF	chr3	108953580	A	C	0.0001288	0.0002741	0.0001018	3648	19644	0.0108	0.0092	2.884	0.355	23.446	0.321856
SCZ	chr5:178931706:GTGTAA:G	ZFP2	pLoF	chr5	178931706	GTGTAA	G	0.0005316	0.0002711	0.00058	3688	19826	0	0	0.573	0.191	1.724	0.321933
SCZ	chr5:78509968:G:T	LHFPL2	pLoF	chr5	78509968	G	T	0.0001065	0	0.0001263	3683	19788	0.0014	0.0019	0.301	0.028	3.237	0.321947
SCZ	chr2:227310845:C:T	COL4A3	pLoF	chr2	227310845	C	T	0.000213	0.0004076	0.0001768	3680	19792	0.0022	0.0017	2.269	0.448	11.479	0.322048
SCZ	chr8:66445271:C:A	AC009879.2	damaging_missense	chr8	66445271	C	A	4.262e-05	0.0001359	2.527e-05	3680	19785	0.0022	0.0021	5.567	0.186	166.57	0.322086
SCZ	chr21:46302548:G:C	C21orf58	damaging_missense	chr21	46302548	G	C	8.653e-05	0	0.0001026	3612	19501	0.0206	0.0164	0.285	0.024	3.423	0.322098
SCZ	chr1:53069800:G:A	PODN	pLoF	chr1	53069800	G	A	4.257e-05	0	5.048e-05	3678	19810	0.0027	0.0008	0.221	0.011	4.388	0.322113
SCZ	chr1:228362590:C:T	OBSCN	pLoF	chr1	228362590	C	T	0.001261	0.001813	0.001159	3585	19420	0.0279	0.0205	1.404	0.717	2.747	0.322176
SCZ	chrX:23335149:C:G	PTCHD1	damaging_missense	chrX	23335149	C	G	0.0001332	0	0.0001562	3315	19205	0.1011	0.0313	0.406	0.068	2.42	0.322198
SCZ	chr19:4511914:GGC:G	PLIN4	pLoF	chr19	4511914	GGC	G	6.39e-05	0.000136	5.051e-05	3676	19799	0.0033	0.0014	5.282	0.196	142.586	0.322255
SCZ	chr16:88857180:G:C	TRAPPC2L	damaging_missense	chr16	88857180	G	C	0.0002143	0.0004115	0.0001778	3645	19687	0.0117	0.007	2.267	0.448	11.464	0.322284
SCZ	chr17:75492553:C:A	TMEM94	damaging_missense	chr17	75492553	C	A	0.0002982	0.0001359	0.0003283	3678	19799	0.0027	0.0014	0.493	0.122	1.999	0.32232
SCZ	chr12:132690357:CTGAGATATGCCGTTTACGGG:C	PXMP2	pLoF	chr12	132690357	CTGAGATATGCCGTTTACGGG	C	0.0005001	0.0002796	0.0005407	3577	19419	0.0301	0.0205	0.571	0.188	1.733	0.322348
SCZ	chr4:40354435:C:T	CHRNA9	damaging_missense	chr4	40354435	C	T	0.0001064	0.0002712	7.571e-05	3687	19813	0.0003	0.0007	2.959	0.345	25.36	0.322356
SCZ	chr5:149242521:C:T	ABLIM3	damaging_missense	chr5	149242521	C	T	0.0007497	0.001094	0.0006857	3657	19687	0.0084	0.007	1.57	0.643	3.835	0.322468
SCZ	chr3:120641665:C:T	HGD	pLoF	chr3	120641665	C	T	0.0001283	0	0.0001522	3665	19709	0.0062	0.0059	0.31	0.031	3.151	0.322514
SCZ	chr10:13654371:ACT:A	AL157392.5	pLoF	chr10	13654371	ACT	A	0.01689	0.01792	0.0167	3683	19819	0.0014	0.0004	0.91	0.755	1.097	0.322591
SCZ	7:140702907:TC:T	NDUFB2	pLoF	7	140702907	TC	T	0.0008597	0.001237	0.0007898	3637	19626	0.0138	0.0101	1.524	0.661	3.515	0.322598
SCZ	chr6:138292052:A:AGGTGC	ARFGEF3	pLoF	chr6	138292052	A	AGGTGC	8.559e-05	0	0.0001014	3638	19730	0.0136	0.0048	0.284	0.024	3.436	0.322602
SCZ	chr5:163441232:T:C	CCNG1	damaging_missense	chr5	163441232	T	C	0.0001063	0	0.0001261	3688	19826	0	0	0.3	0.028	3.258	0.322724
SCZ	chr12:71697369:G:A	TMEM19	damaging_missense	chr12	71697369	G	A	0.002744	0.003118	0.002674	3688	19818	0	0.0004	1.276	0.787	2.07	0.322881
SCZ	chr15:42684555:GA:G	STARD9	pLoF	chr15	42684555	GA	G	0.0004466	0.0002711	0.0004792	3688	19824	0	0.0001	0.567	0.184	1.747	0.322959
SCZ	chr10:95064886:G:A	CYP2C8	pLoF	chr10	95064886	G	A	0.0001277	0.0002712	0.0001009	3687	19814	0.0003	0.0006	2.875	0.354	23.341	0.32297
SCZ	chr5:149944258:C:A	PDE6A	damaging_missense	chr5	149944258	C	A	0.002451	0.002858	0.002375	3674	19787	0.0038	0.002	1.297	0.775	2.17	0.323017
SCZ	chr16:68021591:G:A	DDX28	pLoF	chr16	68021591	G	A	0.0001065	0	0.0001263	3683	19792	0.0014	0.0017	0.3	0.028	3.263	0.323039
SCZ	chr4:40821975:A:G	APBB2	damaging_missense	chr4	40821975	A	G	4.255e-05	0.0001358	2.523e-05	3683	19817	0.0014	0.0005	5.611	0.183	171.676	0.323055
SCZ	chr11:55665338:TA:T	OR4C6	pLoF	chr11	55665338	TA	T	0.0001276	0	0.0001513	3688	19825	0	0.0001	0.311	0.031	3.155	0.323111
SCZ	7:6005918:C:A	PMS2	damaging_missense	7	6005918	C	A	0.001307	0.001638	0.001245	3664	19671	0.0065	0.0078	1.426	0.705	2.881	0.323127
SCZ	chr9:133256234:GT:G	ABO	pLoF	chr9	133256234	GT	G	0.004951	0.004091	0.00511	3667	19764	0.0057	0.0031	0.833	0.58	1.197	0.32316
SCZ	chr15:40557250:C:A	CCDC32	pLoF	chr15	40557250	C	A	0.0001064	0	0.0001262	3684	19811	0.0011	0.0008	0.301	0.028	3.263	0.323185
SCZ	chr1:108650335:C:T	HENMT1	damaging_missense	chr1	108650335	C	T	0.0001064	0	0.0001262	3684	19812	0.0011	0.0007	0.301	0.028	3.264	0.323519
SCZ	chr11:62667040:GGC:G	CSKMT	pLoF	chr11	62667040	GGC	G	0.000769	0.001091	0.0007092	3667	19741	0.0057	0.0043	1.567	0.642	3.821	0.323529
SCZ	chr6:155428955:TG:T	NOX3	pLoF	chr6	155428955	TG	T	0.0001065	0	0.0001263	3683	19793	0.0014	0.0017	0.301	0.028	3.262	0.323535
SCZ	chr8:98093222:T:TG	ERICH5	pLoF	chr8	98093222	T	TG	0.0001289	0	0.0001528	3638	19634	0.0136	0.0097	0.311	0.031	3.158	0.323596
SCZ	chr19:48796961:ACT:A	BCAT2	pLoF	chr19	48796961	ACT	A	0.0001066	0	0.0001264	3673	19780	0.0041	0.0023	0.3	0.027	3.277	0.323622
SCZ	chr16:55949784:C:T	CES5A	pLoF	chr16	55949784	C	T	0.003706	0.003022	0.003832	3640	19701	0.013	0.0063	0.811	0.535	1.23	0.32365
SCZ	chr19:13137375:CGGTAAGGCCCTTGCCAGAGCCCCAGGGAGGGGGGTGGGGTTTCCCCATGTCCCCCCCACCACCAACTTGAGCGCTGACTCCCTCCATGTCCCCTGCCCCCA:C	NACC1	pLoF	chr19	13137375	CGGTAAGGCCCTTGCCAGAGCCCCAGGGAGGGGGGTGGGGTTTCCCCATGTCCCCCCCACCACCAACTTGAGCGCTGACTCCCTCCATGTCCCCTGCCCCCA	C	0.0001073	0	0.0001272	3643	19653	0.0122	0.0087	0.301	0.028	3.27	0.323715
SCZ	chr11:18475531:G:T	LDHAL6A	damaging_missense	chr11	18475531	G	T	0.0001063	0	0.0001261	3687	19821	0.0003	0.0003	0.301	0.028	3.273	0.32387
SCZ	chr2:170716714:GC:G	SP5	pLoF	chr2	170716714	GC	G	4.267e-05	0.0001362	2.53e-05	3672	19761	0.0043	0.0033	5.521	0.185	164.561	0.323889
SCZ	7:27129508:A:C	HOXA4	damaging_missense	7	27129508	A	C	0.0001278	0.0002717	0.000101	3680	19797	0.0022	0.0015	2.869	0.353	23.291	0.323896
SCZ	chr5:40959520:C:A	C7	damaging_missense	chr5	40959520	C	A	0.0009804	0.0006803	0.001036	3675	19785	0.0035	0.0021	0.672	0.306	1.48	0.323901
SCZ	chr10:93587452:C:G	FFAR4	damaging_missense	chr10	93587452	C	G	0.0001063	0	0.0001261	3687	19821	0.0003	0.0003	0.301	0.028	3.268	0.32395
SCZ	chr6:99488256:C:A	USP45	pLoF	chr6	99488256	C	A	0.001299	0.001628	0.001237	3686	19799	0.0005	0.0014	1.425	0.705	2.878	0.32398
SCZ	chr2:158220677:G:A	CCDC148	pLoF	chr2	158220677	G	A	0.0002977	0.0001356	0.0003279	3688	19823	0	0.0002	0.494	0.122	2.005	0.324009
SCZ	chr3:130728489:C:T	PIK3R4	damaging_missense	chr3	130728489	C	T	0.0001066	0	0.0001264	3672	19776	0.0043	0.0025	0.3	0.027	3.285	0.324142
SCZ	chr18:50805241:CAG:C	MRO	pLoF	chr18	50805241	CAG	C	0.001261	0.0009558	0.001318	3662	19728	0.007	0.0049	0.707	0.355	1.409	0.324174
SCZ	chr6:26459774:T:TA	BTN2A1	pLoF	chr6	26459774	T	TA	0.00194	0.00136	0.002047	3676	19782	0.0033	0.0022	0.745	0.415	1.337	0.324194
SCZ	chr1:44139033:G:GC	KLF18	pLoF	chr1	44139033	G	GC	8.512e-05	0	0.000101	3687	19808	0.0003	0.0009	0.286	0.024	3.448	0.324306
SCZ	chr4:2445228:A:T	CFAP99	pLoF	chr4	2445228	A	T	0.0001495	0.0002732	0.0001266	3660	19754	0.0076	0.0036	2.83	0.357	22.408	0.324441
SCZ	chr20:2860838:T:C	VPS16	damaging_missense	chr20	2860838	T	C	0.0001066	0.0002719	7.59e-05	3678	19764	0.0027	0.0031	2.954	0.342	25.476	0.324506
SCZ	chr2:74886570:A:G	HK2	damaging_missense	chr2	74886570	A	G	0.0001277	0.0002717	0.000101	3681	19805	0.0019	0.0011	2.862	0.353	23.19	0.324609
SCZ	chr5:138874295:C:T	LRRTM2	pLoF	chr5	138874295	C	T	6.379e-05	0.0001356	5.044e-05	3687	19826	0.0003	0	5.227	0.195	140.483	0.324646
SCZ	chr12:132690368:CGTTTACGGGTGAGTGCCATACAAGGGGTG:C	PXMP2	pLoF	chr12	132690368	CGTTTACGGGTGAGTGCCATACAAGGGGTG	C	4.417e-05	0	5.229e-05	3516	19125	0.0466	0.0354	0.222	0.011	4.431	0.324674
SCZ	chr5:149907380:T:C	PDE6A	pLoF	chr5	149907380	T	C	0.0004307	0.0002744	0.0004597	3644	19576	0.0119	0.0126	0.565	0.182	1.759	0.324713
SCZ	7:94545673:G:A	CASD1	pLoF	7	94545673	G	A	0.0001064	0	0.0001262	3685	19806	0.0008	0.001	0.3	0.027	3.295	0.324719
SCZ	chr2:26414425:C:A	DRC1	damaging_missense	chr2	26414425	C	A	0.001538	0.00209	0.001436	3589	19494	0.0268	0.0168	1.37	0.732	2.562	0.324798
SCZ	chr10:43557432:G:C	ZNF239	damaging_missense	chr10	43557432	G	C	0.0001063	0	0.0001261	3688	19826	0	0	0.301	0.028	3.286	0.324858
SCZ	chr6:61978106:A:G	KHDRBS2	damaging_missense	chr6	61978106	A	G	0.002787	0.002306	0.002876	3686	19818	0.0005	0.0004	0.793	0.499	1.259	0.324874
SCZ	chr6:73621864:A:C	SLC17A5	pLoF	chr6	73621864	A	C	0.0009786	0.0005427	0.00106	3685	19819	0.0008	0.0004	0.653	0.28	1.525	0.324967
SCZ	chr17:47307595:C:G	ITGB3	damaging_missense	chr17	47307595	C	G	0.0001067	0	0.0001265	3673	19758	0.0041	0.0034	0.302	0.028	3.282	0.32497
SCZ	chr12:1953084:T:TG	DCP1B	pLoF	chr12	1953084	T	TG	0.0009788	0.0006781	0.001035	3687	19810	0.0003	0.0008	0.673	0.306	1.48	0.324995
SCZ	chr3:108441214:ATC:A	MYH15	pLoF	chr3	108441214	ATC	A	6.383e-05	0	7.57e-05	3685	19815	0.0008	0.0006	0.255	0.017	3.878	0.325051
SCZ	chr6:28363740:A:AC	ZKSCAN3	pLoF	chr6	28363740	A	AC	0.0001078	0	0.0001278	3621	19565	0.0182	0.0132	0.301	0.028	3.29	0.325059
SCZ	chr11:77120734:C:A	CAPN5	damaging_missense	chr11	77120734	C	A	0.0001515	0.0002767	0.0001283	3614	19482	0.0201	0.0174	2.823	0.357	22.309	0.325094
SCZ	chr1:95244485:TG:T	RWDD3	pLoF	chr1	95244485	TG	T	0.0001276	0.0002713	0.0001009	3686	19825	0.0005	0.0001	2.864	0.352	23.281	0.32511
SCZ	chr1:155688246:A:AG	YY1AP1	pLoF	chr1	155688246	A	AG	8.507e-05	0	0.0001009	3686	19823	0.0005	0.0002	0.28	0.022	3.532	0.325168
SCZ	chr12:106715468:C:A	RFX4	damaging_missense	chr12	106715468	C	A	0.0001277	0	0.0001515	3682	19806	0.0016	0.001	0.312	0.031	3.178	0.325376
SCZ	chr2:33315233:G:C	LTBP1	damaging_missense	chr2	33315233	G	C	0.0001278	0	0.0001515	3674	19797	0.0038	0.0015	0.312	0.031	3.183	0.325434
SCZ	chr1:201411485:G:A	TNNI1	damaging_missense	chr1	201411485	G	A	0.000108	0	0.0001279	3610	19540	0.0212	0.0144	0.301	0.028	3.293	0.325513
SCZ	chr8:106761435:G:A	ABRA	pLoF	chr8	106761435	G	A	0.0001063	0	0.0001261	3688	19826	0	0	0.301	0.027	3.299	0.325538
SCZ	chr14:24187714:G:A	IPO4	pLoF	chr14	24187714	G	A	0.0001286	0	0.0001525	3661	19670	0.0073	0.0079	0.312	0.031	3.185	0.325614
SCZ	chr19:814623:TG:T	PLPPR3	pLoF	chr19	814623	TG	T	0.002514	0.003129	0.0024	3675	19794	0.0035	0.0016	1.28	0.782	2.094	0.325696
SCZ	chr6:69075999:C:T	ADGRB3	damaging_missense	chr6	69075999	C	T	0.0001065	0	0.0001263	3678	19799	0.0027	0.0014	0.301	0.028	3.296	0.325714
SCZ	chr12:2822796:CA:C	ITFG2	pLoF	chr12	2822796	CA	C	0.0001288	0	0.0001527	3642	19650	0.0125	0.0089	0.312	0.031	3.186	0.325798
SCZ	chr17:5474709:C:A	DERL2	damaging_missense	chr17	5474709	C	A	0.0004525	0.0006881	0.0004088	3633	19570	0.0149	0.0129	1.799	0.558	5.806	0.325799
SCZ	chr21:45176167:G:A	ADARB1	damaging_missense	chr21	45176167	G	A	6.379e-05	0.0001356	5.044e-05	3688	19826	0	0	5.196	0.194	139.179	0.325896
SCZ	chr10:69414966:C:CT	TACR2	pLoF	chr10	69414966	C	CT	6.42e-05	0.0001362	5.078e-05	3670	19693	0.0049	0.0067	5.195	0.194	139.136	0.325942
SCZ	chr3:146594104:A:G	PLSCR5	damaging_missense	chr3	146594104	A	G	4.256e-05	0.0001358	2.523e-05	3683	19814	0.0014	0.0006	5.631	0.179	177.261	0.326057
SCZ	chr11:18232505:C:T	SAA2-SAA4	pLoF	chr11	18232505	C	T	6.395e-05	0.0001361	5.056e-05	3674	19780	0.0038	0.0023	5.189	0.194	138.741	0.326059
SCZ	chr5:71470451:G:A	BDP1	damaging_missense	chr5	71470451	G	A	0.000107	0	0.0001267	3645	19725	0.0117	0.0051	0.302	0.028	3.293	0.326131
SCZ	chr1:156734328:G:T	RRNAD1	damaging_missense	chr1	156734328	G	T	0.0003405	0.0001358	0.0003786	3683	19809	0.0014	0.0009	0.502	0.127	1.988	0.32616
SCZ	chr4:16512086:G:A	LDB2	damaging_missense	chr4	16512086	G	A	6.428e-05	0.0001365	5.083e-05	3663	19674	0.0068	0.0077	5.187	0.194	138.734	0.32624
SCZ	chr1:9579974:T:TGA	SLC25A33	pLoF	chr1	9579974	T	TGA	6.406e-05	0.0001365	5.062e-05	3662	19754	0.007	0.0036	5.187	0.194	138.879	0.326345
SCZ	chr16:48130838:AG:A	ABCC12	pLoF	chr16	48130838	AG	A	0.002285	0.002729	0.002203	3665	19749	0.0062	0.0039	1.304	0.767	2.218	0.326367
SCZ	chr2:167245434:C:T	XIRP2	pLoF	chr2	167245434	C	T	0.0004465	0.0006779	0.0004035	3688	19826	0	0	1.798	0.557	5.803	0.326378
SCZ	chr8:141467398:C:T	MROH5	pLoF	chr8	141467398	C	T	0.007989	0.007734	0.008036	3491	19040	0.0534	0.0396	0.87	0.658	1.149	0.32642
SCZ	chr18:2892249:CAT:C	EMILIN2	pLoF	chr18	2892249	CAT	C	6.381e-05	0.0001356	5.045e-05	3686	19822	0.0005	0.0002	5.181	0.194	138.504	0.326464
SCZ	chr5:113535742:C:G	YTHDC2	damaging_missense	chr5	113535742	C	G	0.0002554	0.0004073	0.0002271	3683	19812	0.0014	0.0007	2.222	0.451	10.942	0.326493
SCZ	chr12:55721696:T:A	AC009779.3	pLoF	chr12	55721696	T	A	8.52e-05	0	0.000101	3679	19794	0.0024	0.0016	0.286	0.023	3.488	0.326507
SCZ	chr12:48837002:C:T	DDX23	damaging_missense	chr12	48837002	C	T	0.0001277	0	0.0001515	3687	19808	0.0003	0.0009	0.312	0.03	3.201	0.326621
SCZ	chr4:70531058:TCATCATC:T	AMTN	pLoF	chr4	70531058	TCATCATC	T	0.0001065	0	0.0001263	3673	19791	0.0041	0.0018	0.301	0.027	3.315	0.326674
SCZ	chr6:169775320:C:CGAAGA	ERMARD	pLoF	chr6	169775320	C	CGAAGA	0.002664	0.003121	0.002579	3685	19775	0.0008	0.0026	1.278	0.783	2.087	0.326736
SCZ	chr1:203347742:A:G	FMOD	damaging_missense	chr1	203347742	A	G	4.254e-05	0.0001356	2.522e-05	3686	19822	0.0005	0.0002	5.465	0.183	162.98	0.326907
SCZ	chr2:27307769:C:CG	UCN	pLoF	chr2	27307769	C	CG	0.001215	0.001769	0.001112	3675	19779	0.0035	0.0024	1.409	0.71	2.794	0.326926
SCZ	chr1:88961272:CCT:C	KYAT3	pLoF	chr1	88961272	CCT	C	0.0001065	0	0.0001263	3680	19791	0.0022	0.0018	0.3	0.027	3.331	0.326999
SCZ	chr4:89056952:C:CA	FAM13A	pLoF	chr4	89056952	C	CA	8.546e-05	0	0.0001013	3650	19752	0.0103	0.0037	0.285	0.023	3.503	0.32702
SCZ	chr5:16710946:C:CAT	MYO10	pLoF	chr5	16710946	C	CAT	0.0003409	0.0001359	0.0003791	3680	19784	0.0022	0.0021	0.502	0.126	1.993	0.32711
SCZ	chr14:20002693:CT:C	OR4Q2	pLoF	chr14	20002693	CT	C	0.4929	0.4937	0.4928	3654	19657	0.0092	0.0085	0.975	0.927	1.026	0.327158
SCZ	chr17:2333667:AG:A	TSR1	pLoF	chr17	2333667	AG	A	0.000872	0.0005426	0.0009333	3686	19822	0.0005	0.0002	0.652	0.277	1.534	0.32717
SCZ	chr17:1752788:T:TGGGTAAGGAGGAGGGTGCGGGCGAGCCCCCGAGGTCAGGCTGGGCAGGGC	SERPINF2	pLoF	chr17	1752788	T	TGGGTAAGGAGGAGGGTGCGGGCGAGCCCCCGAGGTCAGGCTGGGCAGGGC	0.000523	0.0008392	0.0004647	3575	19368	0.0306	0.0231	1.698	0.589	4.898	0.32732
SCZ	chr16:48111793:G:A	ABCC12	pLoF	chr16	48111793	G	A	0.0002985	0.0001359	0.0003288	3679	19771	0.0024	0.0028	0.495	0.122	2.02	0.327359
SCZ	chr2:68162560:G:A	PNO1	damaging_missense	chr2	68162560	G	A	0.0001064	0	0.0001262	3682	19815	0.0016	0.0006	0.301	0.027	3.329	0.327368
SCZ	chr1:161077503:T:G	NECTIN4	damaging_missense	chr1	161077503	T	G	8.535e-05	0	0.0001012	3668	19765	0.0054	0.0031	0.288	0.024	3.482	0.327522
SCZ	chr9:5164007:C:T	INSL6	damaging_missense	chr9	5164007	C	T	8.506e-05	0	0.0001009	3688	19826	0	0	0.287	0.024	3.494	0.327553
SCZ	chr5:149368145:C:T	PCYOX1L	pLoF	chr5	149368145	C	T	0.001574	0.002036	0.001488	3684	19819	0.0011	0.0004	1.365	0.732	2.546	0.327598
SCZ	chr2:172564518:G:GAT	PDK1	pLoF	chr2	172564518	G	GAT	0.002084	0.001491	0.002194	3688	19824	0	0.0001	0.755	0.43	1.325	0.327653
SCZ	chr21:42486448:A:AT	RSPH1	pLoF	chr21	42486448	A	AT	0.0001297	0	0.0001536	3595	19535	0.0252	0.0147	0.312	0.03	3.216	0.327682
SCZ	chr22:50482827:T:C	ADM2	damaging_missense	chr22	50482827	T	C	0.0001068	0	0.0001266	3669	19750	0.0052	0.0038	0.302	0.028	3.32	0.327757
SCZ	chr14:72951832:T:C	DCAF4	damaging_missense	chr14	72951832	T	C	0.0008197	0.001108	0.0007665	3610	19569	0.0212	0.013	1.556	0.642	3.772	0.327761
SCZ	chr4:52060418:G:T	SPATA18	pLoF	chr4	52060418	G	T	0.0001073	0	0.0001272	3635	19659	0.0144	0.0084	0.302	0.027	3.323	0.32778
SCZ	chr13:43837344:C:T	CCDC122	pLoF	chr13	43837344	C	T	0.0003191	0.0001356	0.0003532	3686	19821	0.0005	0.0003	0.5	0.125	2.005	0.327806
SCZ	chr19:10923850:CAA:C	YIPF2	pLoF	chr19	10923850	CAA	C	0.000107	0	0.0001269	3666	19707	0.006	0.006	0.302	0.027	3.323	0.32791
SCZ	chr19:55486587:ATGGGGCTCGC:A	NAT14	pLoF	chr19	55486587	ATGGGGCTCGC	A	0.0002979	0.0001357	0.000328	3684	19816	0.0011	0.0005	0.496	0.122	2.02	0.327914
SCZ	chr10:103447439:G:A	CALHM2	pLoF	chr10	103447439	G	A	0.004085	0.003527	0.004189	3686	19816	0.0005	0.0005	0.824	0.559	1.215	0.328025
SCZ	chr18:46529251:C:T	LOXHD1	damaging_missense	chr18	46529251	C	T	0.0009635	0.0006834	0.001015	3658	19695	0.0081	0.0066	0.68	0.314	1.472	0.328029
SCZ	chr2:102684192:G:T	SLC9A2	damaging_missense	chr2	102684192	G	T	0.0006805	0.000949	0.0006306	3688	19823	0	0.0002	1.613	0.619	4.208	0.328032
SCZ	chr14:24507422:G:C	CMA1	pLoF	chr14	24507422	G	C	0.01951	0.02081	0.01927	3676	19797	0.0033	0.0015	1.095	0.913	1.314	0.328093
SCZ	chr14:58465983:TTC:T	KIAA0586	pLoF	chr14	58465983	TTC	T	0.0001277	0	0.0001514	3683	19816	0.0014	0.0005	0.312	0.03	3.218	0.328116
SCZ	chr14:63599607:A:AC	WDR89	pLoF	chr14	63599607	A	AC	0.0002764	0.0001356	0.0003026	3688	19826	0	0	0.492	0.119	2.038	0.328133
SCZ	chr4:121681678:A:C	ANXA5	pLoF	chr4	121681678	A	C	6.393e-05	0	7.583e-05	3683	19780	0.0014	0.0023	0.257	0.017	3.919	0.328209
SCZ	chr10:90916249:G:T	ANKRD1	damaging_missense	chr10	90916249	G	T	0.0002176	0.0004192	0.0001804	3578	19403	0.0298	0.0213	2.237	0.445	11.243	0.328209
SCZ	chr15:44583865:C:A	SPG11	pLoF	chr15	44583865	C	A	0.0001064	0	0.0001261	3687	19818	0.0003	0.0004	0.302	0.027	3.326	0.328273
SCZ	chr19:44442565:G:A	ZNF229	pLoF	chr19	44442565	G	A	0.0009791	0.001492	0.0008837	3686	19804	0.0005	0.0011	1.447	0.69	3.032	0.328308
SCZ	chr16:53652883:G:A	RPGRIP1L	pLoF	chr16	53652883	G	A	0.001191	0.001491	0.001135	3688	19825	0	0.0001	1.444	0.691	3.017	0.328359
SCZ	chr3:47005794:C:T	NBEAL2	damaging_missense	chr3	47005794	C	T	0.000299	0.0001366	0.0003291	3661	19749	0.0073	0.0039	0.497	0.122	2.021	0.328399
SCZ	chr11:59503626:TACTC:T	OR4D11	pLoF	chr11	59503626	TACTC	T	0.0008939	0.001222	0.000833	3683	19809	0.0014	0.0009	1.515	0.659	3.485	0.328482
SCZ	chr19:50443568:A:G	MYBPC2	damaging_missense	chr19	50443568	A	G	0.0001067	0	0.0001264	3663	19772	0.0068	0.0027	0.302	0.027	3.335	0.328489
SCZ	chr16:22166326:C:G	SDR42E2	pLoF	chr16	22166326	C	G	0.0001073	0	0.0001272	3640	19657	0.013	0.0085	0.301	0.027	3.342	0.328573
SCZ	chr8:109087658:T:C	TRHR	damaging_missense	chr8	109087658	T	C	0.0003403	0.0001357	0.0003783	3685	19824	0.0008	0.0001	0.503	0.126	1.998	0.328609
SCZ	chr12:124472967:C:G	NCOR2	damaging_missense	chr12	124472967	C	G	0.0007262	0.000956	0.0006836	3661	19747	0.0073	0.004	1.608	0.62	4.173	0.328736
SCZ	chr15:83264122:T:C	BNC1	damaging_missense	chr15	83264122	T	C	6.379e-05	0.0001356	5.044e-05	3688	19826	0	0	5.128	0.193	136.353	0.328751
SCZ	chr17:51160009:C:G	NME1	pLoF	chr17	51160009	C	G	0.0008974	0.0005454	0.0009629	3667	19733	0.0057	0.0047	0.654	0.278	1.535	0.328776
SCZ	chrX:118825696:G:C	ZCCHC12	damaging_missense	chrX	118825696	G	C	0.000193	0	0.0002286	3633	19687	0.0149	0.007	0.53	0.148	1.897	0.32881
SCZ	chr12:107319455:G:A	BTBD11	pLoF	chr12	107319455	G	A	6.398e-05	0.0001361	5.058e-05	3675	19769	0.0035	0.0029	5.137	0.192	137.284	0.328926
SCZ	chr8:109271079:C:A	NUDCD1	pLoF	chr8	109271079	C	A	0.0001277	0.0002717	0.000101	3681	19810	0.0019	0.0008	2.835	0.35	22.96	0.328931
SCZ	chr14:52274812:C:T	PTGDR	pLoF	chr14	52274812	C	T	0.0002128	0.0001358	0.0002272	3683	19810	0.0014	0.0008	0.471	0.104	2.136	0.328944
SCZ	chr4:88413257:C:T	HERC6	pLoF	chr4	88413257	C	T	4.262e-05	0	5.054e-05	3676	19787	0.0033	0.002	0.224	0.011	4.511	0.328985
SCZ	chr3:57198260:C:A	HESX1	damaging_missense	chr3	57198260	C	A	0.0002339	0.0004067	0.0002018	3688	19825	0	0.0001	2.221	0.447	11.022	0.329018
SCZ	chr9:91356128:GCT:G	AUH	pLoF	chr9	91356128	GCT	G	0.0001276	0.0002713	0.0001009	3686	19822	0.0005	0.0002	2.832	0.35	22.906	0.329028
SCZ	chr1:23393889:A:G	TCEA3	damaging_missense	chr1	23393889	A	G	0.000108	0	0.0001279	3592	19547	0.026	0.0141	0.301	0.027	3.353	0.329226
SCZ	chr1:28594034:TGG:T	RAB42	pLoF	chr1	28594034	TGG	T	0.0001101	0	0.0001305	3543	19159	0.0393	0.0336	0.302	0.027	3.342	0.329234
SCZ	chr11:67420811:G:GCGGGCGC	CARNS1	pLoF	chr11	67420811	G	GCGGGCGC	0.0002351	0.0004114	0.0002026	3646	19745	0.0114	0.0041	2.219	0.447	11.002	0.329238
SCZ	chr6:72179734:C:T	RIMS1	pLoF	chr6	72179734	C	T	6.38e-05	0.0001356	5.044e-05	3686	19824	0.0005	0.0001	5.118	0.193	136.012	0.329241
SCZ	chr19:11576746:T:C	ACP5	damaging_missense	chr19	11576746	T	C	8.579e-05	0	0.0001017	3655	19659	0.0089	0.0084	0.288	0.024	3.511	0.329258
SCZ	chr13:97985570:A:T	IPO5	damaging_missense	chr13	97985570	A	T	4.254e-05	0.0001357	2.522e-05	3684	19823	0.0011	0.0002	5.372	0.183	157.426	0.329296
SCZ	chr11:118957207:G:A	UPK2	pLoF	chr11	118957207	G	A	8.592e-05	0	0.0001019	3643	19634	0.0122	0.0097	0.288	0.024	3.517	0.329344
SCZ	chr14:23117695:C:T	CEBPE	damaging_missense	chr14	23117695	C	T	6.407e-05	0.0001361	5.066e-05	3673	19740	0.0041	0.0043	5.111	0.193	135.576	0.32935
SCZ	chr6:160585045:C:T	LPA	pLoF	chr6	160585045	C	T	0.03846	0.0405	0.03808	3654	19706	0.0092	0.0061	1.067	0.937	1.215	0.329373
SCZ	chr10:113653022:ATAGTCTTCTGTATATTCCTGTTGGTCAGAACCAATGTCAGCATGAGAACTGAGATGATATTGAATGACAACTAAGAAAACCGCAATAAAACCAATGAAACTAGATTCATAAAGTTCTTCGGAAATATT:A	NRAP	pLoF	chr10	113653022	ATAGTCTTCTGTATATTCCTGTTGGTCAGAACCAATGTCAGCATGAGAACTGAGATGATATTGAATGACAACTAAGAAAACCGCAATAAAACCAATGAAACTAGATTCATAAAGTTCTTCGGAAATATT	A	8.613e-05	0	0.0001021	3631	19591	0.0155	0.0118	0.287	0.023	3.521	0.329409
SCZ	chr1:54758071:G:C	PARS2	damaging_missense	chr1	54758071	G	C	0.00236	0.001763	0.002472	3687	19826	0.0003	0	0.77	0.456	1.302	0.329469
SCZ	chr2:195910129:C:A	DNAH7	damaging_missense	chr2	195910129	C	A	0.0001277	0	0.0001514	3683	19816	0.0014	0.0005	0.312	0.03	3.238	0.329473
SCZ	chr1:201969540:C:T	TIMM17A	pLoF	chr1	201969540	C	T	0.0001291	0	0.0001529	3629	19616	0.016	0.0106	0.313	0.03	3.237	0.32953
SCZ	chr12:307644:T:C	KDM5A	damaging_missense	chr12	307644	T	C	4.253e-05	0	5.044e-05	3687	19825	0.0003	0.0001	0.225	0.011	4.523	0.329557
