## Supplementary Tables for "A founder population reveals genetic variation with major effect on serious mental illness" (part 8 of 19)

### Sheet: Table S5 - Single variant SCZ (continued)
Table S5. Deleterious variants association results for SCZ. Results are reported for protein-truncating and damaging missense variants (MAC ≥ 3) tested for association with severe mental illness (SMI). Associations were tested using SAIGE logistic mixed models with a sparse genetic relatedness matrix to account for population structure and relatedness, with the first five principal components of ancestry as covariates. Genome-wide significance was defined as p < 5.00e-09, and FDR significance was defined at a 5% false discovery rate using the Benjamini-Hochberg procedure as p ≤ 1.61e-10.
SCZ	chr12:307645:G:T	KDM5A	damaging_missense	chr12	307645	G	T	4.253e-05	0	5.044e-05	3688	19824	0	0.0001	0.225	0.011	4.523	0.329557
SCZ	chr12:88048371:AATAG:A	C12orf29	pLoF	chr12	88048371	AATAG	A	4.253e-05	0.0001356	2.522e-05	3688	19824	0	0.0001	5.527	0.178	171.893	0.32961
SCZ	chr15:65197381:G:A	CILP	pLoF	chr15	65197381	G	A	0.0001063	0	0.0001261	3687	19823	0.0003	0.0002	0.302	0.027	3.349	0.329661
SCZ	chr5:75596394:CT:C	POLK	pLoF	chr5	75596394	CT	C	6.379e-05	0.0001356	5.044e-05	3688	19826	0	0	5.103	0.193	135.229	0.329666
SCZ	chr3:142671035:C:T	PLS1	pLoF	chr3	142671035	C	T	0.0001067	0	0.0001265	3663	19757	0.0068	0.0035	0.302	0.027	3.352	0.329674
SCZ	chr1:233666835:C:T	KCNK1	damaging_missense	chr1	233666835	C	T	8.508e-05	0	0.0001009	3687	19819	0.0003	0.0004	0.287	0.023	3.535	0.329786
SCZ	chr2:190057278:C:G	MSTN	damaging_missense	chr2	190057278	C	G	0.0002553	0.0004068	0.0002271	3687	19814	0.0003	0.0006	2.204	0.45	10.8	0.329888
SCZ	chr11:556245:GC:G	LMNTD2	pLoF	chr11	556245	GC	G	0.0003193	0.0001357	0.0003534	3684	19808	0.0011	0.0009	0.529	0.147	1.904	0.329911
SCZ	chr3:119737464:C:CTTGGAAATGACGTCCAATGTAAG	AC069444.2	pLoF	chr3	119737464	C	CTTGGAAATGACGTCCAATGTAAG	0.0001283	0	0.0001521	3665	19722	0.0062	0.0052	0.312	0.03	3.245	0.329914
SCZ	chr20:45098083:A:T	KCNS1	damaging_missense	chr20	45098083	A	T	0.0001063	0	0.0001261	3688	19822	0	0.0002	0.302	0.027	3.358	0.329947
SCZ	chr18:3067274:C:CT	MYOM1	pLoF	chr18	3067274	C	CT	6.398e-05	0	7.587e-05	3673	19770	0.0041	0.0028	0.258	0.017	3.947	0.329998
SCZ	chr1:1045423:CT:C	AGRN	pLoF	chr1	1045423	CT	C	8.51e-05	0	0.0001009	3686	19817	0.0005	0.0005	0.287	0.023	3.539	0.330029
SCZ	chr17:76075094:G:C	GALR2	damaging_missense	chr17	76075094	G	C	0.0003198	0.0001359	0.0003541	3679	19771	0.0024	0.0028	0.501	0.124	2.015	0.33007
SCZ	chr1:186308739:CAA:C	PRG4	pLoF	chr1	186308739	CAA	C	0.0001064	0	0.0001261	3682	19824	0.0016	0.0001	0.303	0.027	3.354	0.330095
SCZ	chr16:20798369:CTT:C	ERI2	pLoF	chr16	20798369	CTT	C	6.379e-05	0	7.566e-05	3688	19826	0	0	0.257	0.017	3.959	0.330135
SCZ	chr5:140552043:A:AGT	SRA1	pLoF	chr5	140552043	A	AGT	0.4102	0.4152	0.4093	3645	19686	0.0117	0.0071	1.026	0.975	1.08	0.330252
SCZ	chr1:2588577:TTGTC:T	PRXL2B	pLoF	chr1	2588577	TTGTC	T	0.0001067	0	0.0001265	3658	19764	0.0081	0.0031	0.303	0.027	3.353	0.330396
SCZ	chr14:21570339:GCA:G	OR10G3	pLoF	chr14	21570339	GCA	G	0.0002127	0.0004067	0.0001766	3688	19823	0	0.0002	2.235	0.443	11.286	0.330419
SCZ	chr2:19946487:G:C	WDR35	pLoF	chr2	19946487	G	C	8.523e-05	0	0.0001011	3678	19787	0.0027	0.002	0.287	0.023	3.545	0.330474
SCZ	chr6:142415083:T:C	ADGRG6	damaging_missense	chr6	142415083	T	C	0.0001067	0	0.0001265	3670	19770	0.0049	0.0028	0.301	0.027	3.375	0.330538
SCZ	chr1:222544020:T:TC	HHIPL2	pLoF	chr1	222544020	T	TC	0.002553	0.002441	0.002574	3687	19814	0.0003	0.0006	0.792	0.494	1.268	0.330566
SCZ	chr2:151498274:C:CTTGA	NEB	pLoF	chr2	151498274	C	CTTGA	0.0001489	0.0002714	0.0001261	3685	19819	0.0008	0.0004	2.782	0.354	21.863	0.330632
SCZ	chr5:52920365:G:C	ITGA1	damaging_missense	chr5	52920365	G	C	0.0001489	0.0002714	0.0001261	3685	19823	0.0008	0.0002	2.78	0.354	21.817	0.330683
SCZ	chr17:10318881:C:G	MYH13	damaging_missense	chr17	10318881	C	G	0.0004262	0.0006793	0.0003792	3680	19781	0.0022	0.0023	1.792	0.553	5.806	0.330692
SCZ	chr16:22814706:C:A	HS3ST2	pLoF	chr16	22814706	C	A	6.382e-05	0.0001356	5.046e-05	3686	19816	0.0005	0.0005	5.08	0.192	134.312	0.330711
SCZ	chr3:120641624:A:C	HGD	damaging_missense	chr3	120641624	A	C	0.0001278	0.0002721	0.000101	3675	19795	0.0035	0.0016	2.82	0.349	22.791	0.330783
SCZ	chr1:171016230:TA:T	MROH9	pLoF	chr1	171016230	TA	T	0.001388	0.001771	0.001317	3670	19748	0.0049	0.0039	1.396	0.712	2.736	0.330855
SCZ	chr8:141435978:G:A	MROH5	pLoF	chr8	141435978	G	A	0.0005985	0.0004091	0.0006338	3667	19723	0.0057	0.0052	0.616	0.232	1.635	0.330861
SCZ	chr12:72273185:G:A	TRHDE	pLoF	chr12	72273185	G	A	0.0001063	0	0.0001261	3688	19826	0	0	0.303	0.027	3.358	0.330883
SCZ	chr17:10406714:A:T	MYH8	damaging_missense	chr17	10406714	A	T	0.0002981	0.0005432	0.0002525	3682	19801	0.0016	0.0013	1.97	0.502	7.734	0.330926
SCZ	chr22:32435841:AG:A	BPIFC	pLoF	chr22	32435841	AG	A	0.000281	0.0001387	0.0003073	3606	19525	0.0222	0.0152	0.494	0.119	2.046	0.330932
SCZ	7:107902385:C:T	DLD	damaging_missense	7	107902385	C	T	0.0001064	0	0.0001263	3685	19801	0.0008	0.0013	0.303	0.027	3.364	0.330999
SCZ	chr11:118661901:C:A	TREH	damaging_missense	chr11	118661901	C	A	0.0003203	0.0005467	0.0002784	3658	19757	0.0081	0.0035	1.949	0.508	7.484	0.331012
SCZ	chr2:233034522:G:A	NEU2	damaging_missense	chr2	233034522	G	A	0.0004892	0.0002713	0.0005297	3686	19823	0.0005	0.0002	0.575	0.188	1.755	0.331026
SCZ	chr12:40105519:T:C	SLC2A13	damaging_missense	chr12	40105519	T	C	0.0002128	0.0004074	0.0001766	3682	19819	0.0016	0.0004	2.228	0.443	11.209	0.331131
SCZ	chr19:39101329:C:T	ACP7	pLoF	chr19	39101329	C	T	0.0001065	0	0.0001263	3682	19793	0.0016	0.0017	0.302	0.027	3.379	0.331208
SCZ	chr3:187698932:G:A	RTP2	pLoF	chr3	187698932	G	A	0.0001065	0	0.0001263	3681	19793	0.0019	0.0017	0.302	0.027	3.376	0.331267
SCZ	7:7572863:G:A	MIOS	damaging_missense	7	7572863	G	A	8.506e-05	0	0.0001009	3688	19826	0	0	0.289	0.024	3.535	0.331276
SCZ	chr10:24584429:ACT:A	ARHGAP21	pLoF	chr10	24584429	ACT	A	0.0007241	0.001088	0.0006566	3678	19799	0.0027	0.0014	1.559	0.636	3.818	0.331292
SCZ	chr9:34506854:C:G	DNAI1	damaging_missense	chr9	34506854	C	G	0.0001086	0	0.0001287	3592	19418	0.026	0.0206	0.302	0.027	3.389	0.331491
SCZ	chrX:81276997:A:C	SH3BGRL	damaging_missense	chrX	81276997	A	C	0.0001285	0	0.0001521	3624	19722	0.0174	0.0052	0.401	0.063	2.537	0.331575
SCZ	chr12:21568935:G:C	GYS2	damaging_missense	chr12	21568935	G	C	0.0001066	0	0.0001265	3675	19770	0.0035	0.0028	0.303	0.027	3.375	0.331576
SCZ	chr18:41962499:T:G	PIK3C3	damaging_missense	chr18	41962499	T	G	6.403e-05	0	7.591e-05	3665	19760	0.0062	0.0033	0.256	0.016	4.015	0.331621
SCZ	chr19:56189979:T:C	ZSCAN5B	damaging_missense	chr19	56189979	T	C	0.0001063	0	0.0001261	3688	19826	0	0	0.303	0.027	3.374	0.33176
SCZ	chr6:89180467:A:G	GABRR1	damaging_missense	chr6	89180467	A	G	0.0001066	0	0.0001264	3681	19777	0.0019	0.0025	0.303	0.027	3.374	0.331819
SCZ	chr15:75353789:C:T	NEIL1	pLoF	chr15	75353789	C	T	8.754e-05	0	0.0001037	3569	19278	0.0323	0.0276	0.287	0.023	3.569	0.331958
SCZ	chr3:38363006:G:A	XYLB	damaging_missense	chr3	38363006	G	A	0.001161	0.001512	0.001096	3637	19611	0.0138	0.0108	1.442	0.688	3.018	0.332061
SCZ	chr2:222623682:C:G	FARSB	damaging_missense	chr2	222623682	C	G	0.0008127	0.0005469	0.0008619	3657	19723	0.0084	0.0052	0.652	0.274	1.548	0.33208
SCZ	chr2:185807948:AAAAGTACT:A	FSIP2	pLoF	chr2	185807948	AAAAGTACT	A	8.506e-05	0	0.0001009	3688	19826	0	0	0.288	0.023	3.569	0.332101
SCZ	chr14:60511131:CG:C	SIX6	pLoF	chr14	60511131	CG	C	0.0001279	0	0.0001517	3676	19773	0.0033	0.0027	0.313	0.03	3.273	0.332143
SCZ	chr1:145771853:GT:G	RNF115	pLoF	chr1	145771853	GT	G	0.0001064	0	0.0001262	3687	19817	0.0003	0.0005	0.304	0.027	3.377	0.332149
SCZ	chr17:54938947:G:GTTTAAGTTGTT	TOM1L1	pLoF	chr17	54938947	G	GTTTAAGTTGTT	8.597e-05	0	0.0001018	3615	19648	0.0198	0.009	0.287	0.023	3.579	0.332197
SCZ	chr16:72090624:A:T	TXNL4B	damaging_missense	chr16	72090624	A	T	8.586e-05	0	0.0001017	3637	19658	0.0138	0.0085	0.286	0.023	3.585	0.332212
SCZ	chr2:140989531:C:T	LRP1B	pLoF	chr2	140989531	C	T	8.549e-05	0	0.0001014	3664	19731	0.0065	0.0048	0.288	0.023	3.567	0.332274
SCZ	7:12351642:T:TA	VWDE	pLoF	7	12351642	T	TA	0.09437	0.09668	0.09393	3677	19785	0.003	0.0021	1.043	0.957	1.137	0.332276
SCZ	chr6:28272691:C:T	AL021997.3	pLoF	chr6	28272691	C	T	0.0006662	0.0004103	0.0007139	3656	19610	0.0087	0.0109	0.621	0.237	1.628	0.332364
SCZ	chr2:178589758:G:T	TTN	damaging_missense	chr2	178589758	G	T	8.506e-05	0	0.0001009	3688	19826	0	0	0.288	0.023	3.563	0.332385
SCZ	chr2:108470723:AGT:A	GCC2	pLoF	chr2	108470723	AGT	A	0.0001063	0	0.0001261	3688	19826	0	0	0.302	0.027	3.402	0.332412
SCZ	chr1:169421419:G:A	CCDC181	pLoF	chr1	169421419	G	A	8.507e-05	0	0.0001009	3687	19824	0.0003	0.0001	0.286	0.023	3.591	0.332438
SCZ	chr11:111926127:TAC:T	C11orf52	pLoF	chr11	111926127	TAC	T	8.522e-05	0	0.0001011	3679	19791	0.0024	0.0018	0.289	0.024	3.554	0.332446
SCZ	chr5:35955841:C:CA	UGT3A1	pLoF	chr5	35955841	C	CA	0.0001064	0	0.0001261	3687	19820	0.0003	0.0003	0.303	0.027	3.391	0.332508
SCZ	chr10:103990675:G:A	SLK	damaging_missense	chr10	103990675	G	A	0.0001077	0	0.0001277	3622	19583	0.0179	0.0123	0.303	0.027	3.396	0.332631
SCZ	chr17:36537529:C:CAG	PIGW	pLoF	chr17	36537529	C	CAG	0.0001488	0.0002711	0.0001261	3688	19826	0	0	2.765	0.353	21.654	0.332799
SCZ	chr17:36537530:T:TCCAAA	PIGW	pLoF	chr17	36537530	T	TCCAAA	0.0001488	0.0002711	0.0001261	3688	19826	0	0	2.765	0.353	21.654	0.332799
SCZ	7:140834845:C:A	BRAF	damaging_missense	7	140834845	C	A	6.381e-05	0.0001357	5.045e-05	3685	19821	0.0008	0.0003	5.03	0.191	132.25	0.332802
SCZ	chr14:62707522:C:A	KCNH5	pLoF	chr14	62707522	C	A	0.0001111	0	0.0001314	3471	19028	0.0588	0.0402	0.303	0.027	3.397	0.332804
SCZ	chr3:186646252:TG:T	FETUB	pLoF	chr3	186646252	TG	T	0.0001305	0	0.0001545	3564	19421	0.0336	0.0204	0.313	0.03	3.284	0.332847
SCZ	chr13:24912004:T:TA	CENPJ	pLoF	chr13	24912004	T	TA	0.0001277	0	0.0001514	3679	19811	0.0024	0.0008	0.313	0.03	3.282	0.332915
SCZ	chr2:31397717:C:T	XDH	damaging_missense	chr2	31397717	C	T	0.0002808	0.0004131	0.0002561	3631	19520	0.0155	0.0154	2.181	0.45	10.572	0.333021
SCZ	chr8:27671268:G:A	SCARA3	damaging_missense	chr8	27671268	G	A	0.0002986	0.0001361	0.0003288	3673	19771	0.0041	0.0028	0.499	0.122	2.039	0.333034
SCZ	chr16:46747965:CGCCCGGGCCCGGT:C	MYLK3	pLoF	chr16	46747965	CGCCCGGGCCCGGT	C	0.0001064	0	0.0001261	3681	19820	0.0019	0.0003	0.304	0.027	3.394	0.333103
SCZ	chr2:24824416:C:T	ADCY3	damaging_missense	chr2	24824416	C	T	0.0001112	0	0.0001315	3474	19007	0.058	0.0413	0.303	0.027	3.399	0.333138
SCZ	chr16:368371:G:GT	MRPL28	pLoF	chr16	368371	G	GT	0.0001072	0	0.0001271	3649	19670	0.0106	0.0079	0.303	0.027	3.407	0.333141
SCZ	chr5:148826983:A:G	ADRB2	damaging_missense	chr5	148826983	A	G	6.384e-05	0.0001358	5.046e-05	3681	19817	0.0019	0.0005	5.025	0.191	132.121	0.333143
SCZ	chr2:105071355:C:T	MRPS9	pLoF	chr2	105071355	C	T	0.0001277	0	0.0001515	3685	19806	0.0008	0.001	0.313	0.03	3.294	0.333218
SCZ	chr8:39749311:C:G	ADAM2	pLoF	chr8	39749311	C	G	0.00169	0.001505	0.001725	3654	19713	0.0092	0.0057	0.75	0.42	1.342	0.333235
SCZ	chr5:233647:T:A	SDHA	pLoF	chr5	233647	T	A	0.001526	0.0009887	0.001625	3540	19074	0.0401	0.0379	0.715	0.362	1.411	0.333282
SCZ	chr4:102868727:CT:C	UBE2D3	pLoF	chr4	102868727	CT	C	0.0006475	0.0004174	0.0006898	3594	19571	0.0255	0.0129	0.62	0.236	1.632	0.333352
SCZ	chr2:151370227:A:AT	TNFAIP6	pLoF	chr2	151370227	A	AT	8.526e-05	0	0.0001011	3679	19779	0.0024	0.0024	0.288	0.023	3.593	0.333361
SCZ	chr2:159949648:G:T	PLA2R1	pLoF	chr2	159949648	G	T	8.557e-05	0	0.0001014	3647	19725	0.0111	0.0051	0.288	0.023	3.593	0.333361
SCZ	chr10:103442333:C:T	PDCD11	pLoF	chr10	103442333	C	T	0.0003204	0.0001365	0.0003545	3664	19747	0.0065	0.004	0.502	0.124	2.027	0.333402
SCZ	chr11:17634862:G:T	OTOG	damaging_missense	chr11	17634862	G	T	0.0001083	0	0.0001282	3582	19506	0.0287	0.0161	0.303	0.027	3.403	0.333421
SCZ	chr13:77898317:C:T	EDNRB	pLoF	chr13	77898317	C	T	0.0001281	0	0.0001518	3662	19760	0.007	0.0033	0.313	0.03	3.294	0.333435
SCZ	chr19:57607050:C:T	ZNF530	damaging_missense	chr19	57607050	C	T	0.0225	0.01979	0.023	3688	19826	0	0	0.918	0.772	1.092	0.33346
SCZ	chr20:35437411:A:G	GDF5	damaging_missense	chr20	35437411	A	G	0.0009385	0.0006836	0.0009856	3657	19784	0.0084	0.0021	0.675	0.304	1.497	0.3336
SCZ	chr17:42845794:C:T	AOC2	pLoF	chr17	42845794	C	T	6.381e-05	0.0001357	5.045e-05	3685	19823	0.0008	0.0002	5.012	0.191	131.653	0.333717
SCZ	chr20:45949801:T:TG	ZNF335	pLoF	chr20	45949801	T	TG	0.000107	0	0.0001269	3658	19696	0.0081	0.0066	0.303	0.027	3.406	0.333729
SCZ	chr11:57808405:C:T	CTNND1	damaging_missense	chr11	57808405	C	T	0.0008731	0.001221	0.0008084	3686	19793	0.0005	0.0017	1.506	0.656	3.457	0.333743
SCZ	chr12:53062404:C:A	TNS2	damaging_missense	chr12	53062404	C	A	0.0006821	0.0004081	0.0007331	3676	19780	0.0033	0.0023	0.623	0.238	1.627	0.33375
SCZ	chr3:39138289:AC:A	TTC21A	pLoF	chr3	39138289	AC	A	6.43e-05	0.000137	5.081e-05	3649	19680	0.0106	0.0074	5.001	0.191	131.041	0.333998
SCZ	chr19:47882084:C:CG	SULT2A1	pLoF	chr19	47882084	C	CG	0.0001498	0.0002734	0.0001269	3658	19705	0.0081	0.0061	2.755	0.352	21.536	0.334023
SCZ	chr12:48562793:G:T	OR5BS1P	pLoF	chr12	48562793	G	T	0.002416	0.002235	0.002449	3579	19597	0.0296	0.0116	0.785	0.48	1.283	0.334061
SCZ	7:155298617:T:C	INSIG1	damaging_missense	7	155298617	T	C	0.00445	0.003535	0.004621	3678	19803	0.0027	0.0012	0.829	0.566	1.213	0.334128
SCZ	chr17:40188951:C:T	RAPGEFL1	damaging_missense	chr17	40188951	C	T	0.0002824	0.0001391	0.0003089	3595	19421	0.0252	0.0204	0.496	0.119	2.06	0.334149
SCZ	chr1:89150468:G:GT	GBP7	pLoF	chr1	89150468	G	GT	0.002	0.003122	0.001791	3684	19816	0.0011	0.0005	1.289	0.77	2.158	0.334159
SCZ	chr1:34761761:C:G	GJB4	damaging_missense	chr1	34761761	C	G	0.005856	0.006522	0.005732	3680	19802	0.0022	0.0012	1.175	0.847	1.631	0.334176
SCZ	chr19:7488963:G:GC	PEX11G	pLoF	chr19	7488963	G	GC	0.003897	0.003861	0.003904	3626	19596	0.0168	0.0116	0.828	0.564	1.215	0.334192
SCZ	chr1:1232859:C:CG	B3GALT6	pLoF	chr1	1232859	C	CG	8.858e-05	0	0.0001048	3500	19078	0.051	0.0377	0.289	0.023	3.587	0.334225
SCZ	chr3:155596313:C:G	PLCH1	damaging_missense	chr3	155596313	C	G	8.527e-05	0	0.0001011	3674	19780	0.0038	0.0023	0.288	0.023	3.598	0.334233
SCZ	chr15:43797248:A:T	SERINC4	pLoF	chr15	43797248	A	T	6.398e-05	0	7.587e-05	3673	19770	0.0041	0.0028	0.26	0.017	4.003	0.334253
SCZ	chr11:124800038:C:T	MSANTD2	damaging_missense	chr11	124800038	C	T	0.0001064	0	0.0001262	3682	19809	0.0016	0.0009	0.304	0.027	3.408	0.334255
SCZ	chr5:95436867:A:AC	FAM81B	pLoF	chr5	95436867	A	AC	0.005845	0.006134	0.005792	3668	19769	0.0054	0.0029	1.18	0.843	1.651	0.334278
SCZ	chr2:176100737:G:T	HOXD12	pLoF	chr2	176100737	G	T	6.393e-05	0.0001358	5.055e-05	3682	19782	0.0016	0.0022	5.004	0.19	131.578	0.334396
SCZ	chr2:72891502:A:T	SPR	pLoF	chr2	72891502	A	T	0.0001287	0	0.0001526	3648	19659	0.0108	0.0084	0.314	0.03	3.304	0.3344
SCZ	chr1:202160546:G:A	PTPN7	pLoF	chr1	202160546	G	A	6.501e-05	0	7.696e-05	3584	19490	0.0282	0.017	0.256	0.016	4.077	0.334429
SCZ	chr3:50296654:TTG:T	NAA80	pLoF	chr3	50296654	TTG	T	0.0001283	0.0002742	0.0001014	3647	19732	0.0111	0.0047	2.787	0.348	22.348	0.334444
SCZ	chr4:185458975:G:A	CCDC110	pLoF	chr4	185458975	G	A	0.005253	0.005965	0.00512	3688	19824	0	0.0001	1.184	0.84	1.67	0.334566
SCZ	chr4:56471737:A:G	SRP72	damaging_missense	chr4	56471737	A	G	0.0004926	0.0002739	0.0005332	3651	19693	0.01	0.0067	0.577	0.189	1.763	0.334708
SCZ	chr19:38926264:G:A	AC011455.2	pLoF	chr19	38926264	G	A	0.000311	0.0005809	0.0002623	3443	19064	0.0664	0.0384	1.947	0.503	7.541	0.33475
SCZ	chr8:143917915:G:A	PLEC	damaging_missense	chr8	143917915	G	A	8.518e-05	0	0.000101	3683	19798	0.0014	0.0014	0.289	0.023	3.596	0.334765
SCZ	chr10:93075046:G:GTGCC	CYP26A1	pLoF	chr10	93075046	G	GTGCC	0.0007875	0.0005426	0.000833	3686	19807	0.0005	0.001	0.652	0.274	1.555	0.334792
SCZ	chrX:106993282:A:G	MORC4	damaging_missense	chrX	106993282	A	G	0.0001069	0	0.0001266	3651	19746	0.01	0.004	0.303	0.027	3.425	0.334795
SCZ	chr19:47839335:C:T	CRX	damaging_missense	chr19	47839335	C	T	6.418e-05	0.0001367	5.072e-05	3657	19715	0.0084	0.0056	4.991	0.19	130.938	0.334823
SCZ	chr20:45855269:GCCGGTAC:G	ACOT8	pLoF	chr20	45855269	GCCGGTAC	G	8.667e-05	0	0.0001027	3592	19483	0.026	0.0173	0.29	0.023	3.592	0.33485
SCZ	chr12:14506949:A:T	PLBD1	pLoF	chr12	14506949	A	T	0.0003619	0.0005432	0.0003282	3682	19804	0.0016	0.0011	1.924	0.509	7.27	0.334867
SCZ	chr5:16694498:C:G	MYO10	damaging_missense	chr5	16694498	C	G	8.672e-05	0	0.0001027	3583	19481	0.0285	0.0174	0.289	0.023	3.601	0.334937
SCZ	chr10:131981944:G:GC	BNIP3	pLoF	chr10	131981944	G	GC	0.0001507	0.0002769	0.0001274	3611	19619	0.0209	0.0104	2.75	0.352	21.509	0.334938
SCZ	chr2:26495049:G:A	OTOF	damaging_missense	chr2	26495049	G	A	0.0001093	0	0.0001294	3555	19326	0.0361	0.0252	0.304	0.027	3.418	0.334951
SCZ	chr16:1978018:C:CA	TBL3	pLoF	chr16	1978018	C	CA	0.0001064	0	0.0001262	3684	19815	0.0011	0.0006	0.304	0.027	3.429	0.335156
SCZ	chr17:35004366:G:C	LIG3	damaging_missense	chr17	35004366	G	C	0.0003426	0.0001368	0.0003808	3656	19697	0.0087	0.0065	0.506	0.127	2.022	0.335242
SCZ	chr12:95532987:C:G	USP44	damaging_missense	chr12	95532987	C	G	6.379e-05	0.0001356	5.044e-05	3688	19825	0	0.0001	4.972	0.19	129.869	0.335328
SCZ	chr11:47281614:A:G	MADD	damaging_missense	chr11	47281614	A	G	6.405e-05	0.0001362	5.063e-05	3670	19750	0.0049	0.0038	4.969	0.19	129.75	0.33542
SCZ	chr11:121583544:G:C	SORL1	damaging_missense	chr11	121583544	G	C	0.0001284	0	0.0001522	3657	19712	0.0084	0.0058	0.314	0.03	3.32	0.335427
SCZ	chr11:27127419:G:C	BBOX1	damaging_missense	chr11	27127419	G	C	8.538e-05	0	0.0001012	3668	19758	0.0054	0.0034	0.289	0.023	3.61	0.335525
SCZ	7:48376564:T:A	ABCA13	pLoF	7	48376564	T	A	0.0002997	0.0005484	0.0002536	3647	19713	0.0111	0.0057	1.944	0.502	7.526	0.335589
SCZ	chr22:17097829:C:T	IL17RA	pLoF	chr22	17097829	C	T	8.623e-05	0	0.0001023	3640	19553	0.013	0.0138	0.288	0.023	3.632	0.335597
SCZ	chr16:20802886:TC:T	ERI2	pLoF	chr16	20802886	TC	T	6.386e-05	0.0001357	5.049e-05	3685	19804	0.0008	0.0011	4.97	0.19	130.09	0.335714
SCZ	chr19:17259707:AG:A	USHBP1	pLoF	chr19	17259707	AG	A	4.281e-05	0	5.075e-05	3655	19703	0.0089	0.0062	0.227	0.011	4.64	0.335741
SCZ	chr19:14467943:T:C	PKN1	damaging_missense	chr19	14467943	T	C	0.001429	0.001773	0.001366	3667	19771	0.0057	0.0028	1.39	0.711	2.715	0.33577
SCZ	chr5:79649094:A:AC	TENT2	pLoF	chr5	79649094	A	AC	6.381e-05	0.0001356	5.045e-05	3687	19820	0.0003	0.0003	4.963	0.19	129.582	0.335801
SCZ	chr19:501785:C:CAGGAG	MADCAM1	pLoF	chr19	501785	C	CAGGAG	0.002792	0.002175	0.002907	3678	19781	0.0027	0.0023	0.791	0.492	1.274	0.335857
SCZ	chr11:47180479:C:A	PACSIN3	damaging_missense	chr11	47180479	C	A	0.0002765	0.0001356	0.0003027	3687	19822	0.0003	0.0002	0.497	0.12	2.064	0.335862
SCZ	chr11:124868895:G:A	ROBO3	damaging_missense	chr11	124868895	G	A	0.0001063	0	0.0001261	3687	19826	0.0003	0	0.304	0.027	3.438	0.335897
SCZ	chr8:32754452:G:T	NRG1	damaging_missense	chr8	32754452	G	T	0.03438	0.03178	0.03487	3681	19790	0.0019	0.0018	0.934	0.814	1.073	0.33591
SCZ	chr2:99593872:CG:C	AFF3	pLoF	chr2	99593872	CG	C	0.04536	0.04276	0.04585	3683	19805	0.0014	0.0011	0.943	0.836	1.063	0.335916
SCZ	chr6:99443648:C:A	USP45	pLoF	chr6	99443648	C	A	0.0001068	0.0002731	7.596e-05	3662	19747	0.007	0.004	2.884	0.333	24.937	0.335924
SCZ	chr2:162504444:TG:T	KCNH7	pLoF	chr2	162504444	TG	T	0.0003618	0.0001358	0.0004038	3682	19810	0.0016	0.0008	0.509	0.129	2.015	0.335957
SCZ	chr6:151350803:G:T	AKAP12	damaging_missense	chr6	151350803	G	T	6.38e-05	0.0001356	5.044e-05	3688	19824	0	0.0001	4.962	0.19	129.603	0.335958
SCZ	7:43869462:GCC:G	MRPS24	pLoF	7	43869462	GCC	G	0.0001294	0.0002762	0.0001022	3620	19572	0.0184	0.0128	2.776	0.347	22.228	0.335972
SCZ	chr3:183207734:CAA:C	MCF2L2	pLoF	chr3	183207734	CAA	C	0.0005106	0.0002714	0.000555	3685	19819	0.0008	0.0004	0.579	0.19	1.762	0.335975
SCZ	chr3:126051032:C:A	SLC41A3	pLoF	chr3	126051032	C	A	0.0005372	0.000826	0.0004838	3632	19637	0.0152	0.0095	1.676	0.585	4.799	0.335999
SCZ	chr5:41181464:CT:C	C6	pLoF	chr5	41181464	CT	C	0.0007444	0.0005423	0.000782	3688	19822	0	0.0002	0.65	0.271	1.562	0.336021
SCZ	chr17:10362370:C:T	MYH13	pLoF	chr17	10362370	C	T	0.0001282	0.000272	0.0001014	3676	19720	0.0033	0.0053	2.777	0.347	22.257	0.336066
SCZ	chr17:5558809:G:T	NLRP1	damaging_missense	chr17	5558809	G	T	0.0005103	0.0006779	0.0004792	3688	19826	0	0	1.763	0.555	5.598	0.336128
SCZ	chr12:50352259:G:A	FAM186A	pLoF	chr12	50352259	G	A	0.0004634	0.0002821	0.000497	3545	19114	0.0388	0.0359	0.574	0.185	1.78	0.33617
SCZ	chr9:33319032:T:C	NFX1	damaging_missense	chr9	33319032	T	C	6.381e-05	0.0001357	5.044e-05	3685	19824	0.0008	0.0001	4.951	0.19	129.084	0.336338
SCZ	chr11:46705546:T:C	ZNF408	damaging_missense	chr11	46705546	T	C	0.0001063	0	0.0001261	3688	19822	0	0.0002	0.303	0.027	3.451	0.336373
SCZ	chr11:57552364:G:GGGCC	UBE2L6	pLoF	chr11	57552364	G	GGGCC	0.0001076	0	0.0001276	3638	19597	0.0136	0.0116	0.303	0.027	3.451	0.336373
SCZ	chr14:56625525:TAAAC:T	TMEM260	pLoF	chr14	56625525	TAAAC	T	0.0001065	0	0.0001263	3679	19799	0.0024	0.0014	0.304	0.027	3.445	0.336423
SCZ	chr11:60402989:C:A	MS4A14	pLoF	chr11	60402989	C	A	0.0005531	0.0004071	0.0005803	3685	19818	0.0008	0.0004	0.614	0.227	1.661	0.336423
SCZ	chr2:26195184:C:G	HADHA	damaging_missense	chr2	26195184	C	G	0.0006815	0.0004076	0.0007324	3680	19798	0.0022	0.0014	0.624	0.239	1.632	0.336456
SCZ	chr14:92083179:C:G	ATXN3	damaging_missense	chr14	92083179	C	G	0.000149	0.0002713	0.0001262	3686	19807	0.0005	0.001	2.74	0.351	21.403	0.336538
SCZ	chr14:24265690:G:T	RABGGTA	damaging_missense	chr14	24265690	G	T	8.523e-05	0	0.0001011	3680	19786	0.0022	0.002	0.29	0.023	3.619	0.336572
SCZ	chr14:88607345:ACCCCATCTCACCCTGCAAGTGAGTACCATCC:A	ZC3H14	pLoF	chr14	88607345	ACCCCATCTCACCCTGCAAGTGAGTACCATCC	A	0.0002196	0.0001406	0.0002343	3557	19208	0.0355	0.0312	0.474	0.103	2.173	0.33659
SCZ	chr6:28329569:G:A	ZSCAN31	pLoF	chr6	28329569	G	A	0.0001063	0	0.0001261	3687	19824	0.0003	0.0001	0.304	0.027	3.447	0.336595
SCZ	chr9:83880490:AAGACCTGAGATCAT:A	KIF27	pLoF	chr9	83880490	AAGACCTGAGATCAT	A	0.002489	0.001899	0.002599	3686	19814	0.0005	0.0006	0.779	0.469	1.296	0.336608
SCZ	chr5:1232327:G:A	SLC6A18	pLoF	chr5	1232327	G	A	4.263e-05	0	5.054e-05	3671	19786	0.0046	0.002	0.227	0.011	4.667	0.336652
SCZ	chr10:93316745:G:T	MYOF	damaging_missense	chr10	93316745	G	T	0.0003412	0.0001362	0.0003793	3671	19774	0.0046	0.0026	0.507	0.127	2.028	0.336674
SCZ	chr17:21703629:C:G	KCNJ18	damaging_missense	chr17	21703629	C	G	0.001022	0.000679	0.001086	3682	19797	0.0016	0.0015	0.679	0.308	1.496	0.336701
SCZ	chr18:35373920:TCA:T	ZNF396	pLoF	chr18	35373920	TCA	T	0.002089	0.001633	0.002174	3674	19781	0.0038	0.0023	0.767	0.447	1.318	0.336844
SCZ	chr5:38412534:CGTAA:C	EGFLAM	pLoF	chr5	38412534	CGTAA	C	0.001958	0.002335	0.001888	3641	19595	0.0127	0.0116	1.327	0.745	2.364	0.33694
SCZ	chr1:160159134:A:AAGGTGAGGGGATGCCGAAAGCT	ATP1A4	pLoF	chr1	160159134	A	AAGGTGAGGGGATGCCGAAAGCT	0.000108	0	0.000128	3621	19536	0.0182	0.0146	0.305	0.027	3.448	0.337014
SCZ	chr3:127676074:TC:T	ABTB1	pLoF	chr3	127676074	TC	T	0.0001277	0.0002717	0.0001009	3681	19812	0.0019	0.0007	2.77	0.346	22.188	0.337076
SCZ	chr1:232999111:C:T	PCNX2	pLoF	chr1	232999111	C	T	0.0001069	0	0.0001267	3661	19730	0.0073	0.0048	0.305	0.027	3.45	0.337125
SCZ	chr19:55080797:AG:A	EPS8L1	pLoF	chr19	55080797	AG	A	6.424e-05	0.0001372	5.075e-05	3645	19705	0.0117	0.0061	4.933	0.19	128.362	0.337151
SCZ	chr17:7218244:ACT:A	DLG4	pLoF	chr17	7218244	ACT	A	8.543e-05	0	0.0001013	3670	19741	0.0049	0.0043	0.29	0.023	3.639	0.337171
SCZ	chr19:53350988:G:T	ZNF845	pLoF	chr19	53350988	G	T	0.0001276	0	0.0001513	3688	19826	0	0	0.314	0.03	3.342	0.337211
SCZ	chr10:122087409:C:T	TACC2	pLoF	chr10	122087409	C	T	0.002977	0.002305	0.003102	3687	19823	0.0003	0.0002	0.797	0.501	1.267	0.337225
SCZ	chr9:136199702:C:T	LHX3	damaging_missense	chr9	136199702	C	T	0.0001065	0	0.0001263	3683	19793	0.0014	0.0017	0.304	0.027	3.457	0.33726
SCZ	7:151194340:T:TG	IQCA1L	pLoF	7	151194340	T	TG	0.0002829	0.0001406	0.000309	3557	19419	0.0355	0.0205	0.497	0.119	2.071	0.337269
SCZ	chr1:180266542:G:A	LHX4	damaging_missense	chr1	180266542	G	A	6.449e-05	0.0001375	5.096e-05	3636	19623	0.0141	0.0102	4.927	0.189	128.152	0.337427
SCZ	chr1:200644346:G:A	DDX59	pLoF	chr1	200644346	G	A	6.379e-05	0.0001356	5.044e-05	3688	19825	0	0.0001	4.927	0.189	128.156	0.337427
SCZ	chr3:191275255:G:A	UTS2B	pLoF	chr3	191275255	G	A	0.001502	0.001371	0.001527	3647	19651	0.0111	0.0088	0.742	0.404	1.364	0.33744
SCZ	chr3:129404261:CT:C	EFCAB12	pLoF	chr3	129404261	CT	C	8.767e-05	0	0.0001038	3553	19261	0.0366	0.0285	0.29	0.023	3.64	0.337446
SCZ	chr11:18544737:C:T	UEVLD	damaging_missense	chr11	18544737	C	T	6.467e-05	0	7.65e-05	3588	19608	0.0271	0.011	0.263	0.017	4.025	0.337457
SCZ	chr1:19317841:C:G	PQLC2	damaging_missense	chr1	19317841	C	G	8.816e-05	0	0.0001044	3531	19155	0.0426	0.0338	0.29	0.023	3.645	0.337494
SCZ	chr6:159778818:CAG:C	ACAT2	pLoF	chr6	159778818	CAG	C	0.002169	0.001627	0.00227	3687	19824	0.0003	0.0001	0.766	0.444	1.321	0.337525
SCZ	chr4:168373801:T:TAGTCCAAAATG	DDX60L	pLoF	chr4	168373801	T	TAGTCCAAAATG	8.56e-05	0	0.0001015	3657	19707	0.0084	0.006	0.29	0.023	3.642	0.337536
SCZ	chr9:35403577:A:G	UNC13B	damaging_missense	chr9	35403577	A	G	0.0004527	0.0006956	0.0004081	3594	19601	0.0255	0.0114	1.771	0.551	5.692	0.337552
SCZ	chr18:59269111:T:A	RAX	pLoF	chr18	59269111	T	A	0.0004702	0.000684	0.0004306	3655	19738	0.0089	0.0044	1.766	0.552	5.647	0.337601
SCZ	chr20:56472355:G:A	RTF2	pLoF	chr20	56472355	G	A	0.0001067	0	0.0001264	3663	19774	0.0068	0.0026	0.304	0.027	3.469	0.337641
SCZ	chr1:161120128:G:C	NIT1	damaging_missense	chr1	161120128	G	C	6.399e-05	0	7.589e-05	3676	19765	0.0033	0.0031	0.263	0.017	4.033	0.337678
SCZ	chr19:45317887:G:A	CKM	damaging_missense	chr19	45317887	G	A	8.622e-05	0	0.0001022	3623	19573	0.0176	0.0128	0.29	0.023	3.65	0.337786
SCZ	chr2:33520566:A:T	RASGRP3	pLoF	chr2	33520566	A	T	8.661e-05	0	0.0001027	3611	19482	0.0209	0.0174	0.289	0.023	3.658	0.337944
SCZ	chr18:23477246:G:A	RIOK3	damaging_missense	chr18	23477246	G	A	0.00198	0.001516	0.002066	3629	19605	0.016	0.0112	0.761	0.435	1.331	0.338042
SCZ	chr8:129777470:G:A	GSDMC	pLoF	chr8	129777470	G	A	0.0007022	0.001086	0.0006309	3684	19814	0.0011	0.0006	1.549	0.633	3.791	0.338054
SCZ	chr2:178540115:C:T	TTN	damaging_missense	chr2	178540115	C	T	0.0008506	0.0005424	0.0009079	3687	19825	0.0003	0.0001	0.656	0.277	1.554	0.33809
SCZ	chr12:51324030:G:A	BIN2	pLoF	chr12	51324030	G	A	0.00011	0	0.0001303	3534	19191	0.0418	0.032	0.304	0.027	3.477	0.338102
SCZ	chr1:161631190:TC:T	FCGR3B	pLoF	chr1	161631190	TC	T	0.0001316	0	0.0001558	3540	19251	0.0401	0.029	0.408	0.065	2.555	0.338108
SCZ	chr3:44901671:T:C	TGM4	damaging_missense	chr3	44901671	T	C	8.538e-05	0	0.0001012	3670	19755	0.0049	0.0036	0.289	0.023	3.67	0.338121
SCZ	chr2:26402096:T:TC	DRC1	pLoF	chr2	26402096	T	TC	0.0002357	0.0004129	0.000203	3633	19703	0.0149	0.0062	2.181	0.442	10.748	0.338139
SCZ	chr2:61122145:C:T	KIAA1841	pLoF	chr2	61122145	C	T	8.512e-05	0	0.0001009	3684	19813	0.0011	0.0007	0.29	0.023	3.655	0.338228
SCZ	chr20:13772605:G:C	ESF1	pLoF	chr20	13772605	G	C	0.0006429	0.00096	0.0005842	3646	19684	0.0114	0.0072	1.599	0.612	4.177	0.338275
SCZ	chr1:180917853:C:T	KIAA1614	pLoF	chr1	180917853	C	T	0.0001092	0	0.0001294	3580	19316	0.0293	0.0257	0.304	0.027	3.477	0.338336
SCZ	chr19:45385881:A:G	PPP1R13L	damaging_missense	chr19	45385881	A	G	8.51e-05	0	0.0001009	3683	19818	0.0014	0.0004	0.289	0.023	3.674	0.338362
SCZ	7:151204677:GA:G	IQCA1L	pLoF	7	151204677	GA	G	0.0002131	0.0004078	0.0001769	3678	19781	0.0027	0.0023	2.194	0.439	10.955	0.338414
SCZ	chr1:25352888:G:A	TMEM50A	damaging_missense	chr1	25352888	G	A	0.000473	0.0006916	0.0004327	3615	19642	0.0198	0.0093	1.764	0.552	5.639	0.338448
SCZ	chr2:108846772:G:A	CCDC138	damaging_missense	chr2	108846772	G	A	0.000149	0.0002715	0.0001262	3683	19811	0.0014	0.0008	2.726	0.35	21.251	0.338503
SCZ	chr6:20486724:T:G	E2F3	damaging_missense	chr6	20486724	T	G	6.567e-05	0	7.765e-05	3522	19318	0.045	0.0256	0.261	0.017	4.079	0.338563
SCZ	chr6:36486950:T:G	KCTD20	pLoF	chr6	36486950	T	G	6.382e-05	0.0001356	5.046e-05	3686	19817	0.0005	0.0005	4.904	0.189	127.338	0.338632
SCZ	chr9:72830652:C:T	TMC1	pLoF	chr9	72830652	C	T	6.406e-05	0	7.596e-05	3668	19746	0.0054	0.004	0.266	0.018	4.011	0.338646
SCZ	chr2:196845944:CT:C	PGAP1	pLoF	chr2	196845944	CT	C	8.512e-05	0	0.000101	3687	19809	0.0003	0.0009	0.29	0.023	3.66	0.33866
SCZ	chr10:30848858:A:C	ZNF438	damaging_missense	chr10	30848858	A	C	0.0004465	0.0006779	0.0004035	3688	19826	0	0	1.767	0.55	5.676	0.338695
SCZ	chr1:1180164:A:AC	TTLL10	pLoF	chr1	1180164	A	AC	8.513e-05	0	0.0001009	3680	19813	0.0022	0.0007	0.291	0.023	3.653	0.338724
SCZ	chr9:107488102:C:A	KLF4	pLoF	chr9	107488102	C	A	0.0001488	0.0002711	0.0001261	3688	19826	0	0	2.725	0.349	21.242	0.338767
SCZ	chr17:74850324:C:T	GRIN2C	damaging_missense	chr17	74850324	C	T	8.554e-05	0	0.0001014	3663	19718	0.0068	0.0054	0.29	0.023	3.671	0.338819
SCZ	chr1:41020230:CTG:C	SLFNL1	pLoF	chr1	41020230	CTG	C	0.0001069	0	0.0001267	3655	19731	0.0089	0.0048	0.305	0.027	3.478	0.338845
SCZ	chr11:1929825:C:CCAAGTGAGTGTGGGGTCCTGGCAGGCCCGCTGCTGAGTGTGTTCTGGGGTGGGGGTGGT	TNNT3	pLoF	chr11	1929825	C	CCAAGTGAGTGTGGGGTCCTGGCAGGCCCGCTGCTGAGTGTGTTCTGGGGTGGGGGTGGT	0.0001071	0	0.0001269	3656	19695	0.0087	0.0066	0.304	0.027	3.483	0.338866
SCZ	chr15:86262832:C:T	AGBL1	pLoF	chr15	86262832	C	T	6.436e-05	0	7.633e-05	3653	19652	0.0095	0.0088	0.259	0.016	4.134	0.338885
SCZ	chr5:69303880:CT:C	CCDC125	pLoF	chr5	69303880	CT	C	0.001554	0.001085	0.001641	3685	19806	0.0008	0.001	0.729	0.382	1.393	0.338902
SCZ	chr11:74492277:C:T	LIPT2	damaging_missense	chr11	74492277	C	T	0.0001493	0.0002722	0.0001265	3674	19765	0.0038	0.0031	2.722	0.35	21.198	0.338933
SCZ	chrX:107981668:C:T	TEX13B	pLoF	chrX	107981668	C	T	0.002768	0.004014	0.00254	3612	19687	0.0206	0.007	1.197	0.828	1.731	0.338947
SCZ	chr8:37872116:C:A	RAB11FIP1	pLoF	chr8	37872116	C	A	0.0001063	0	0.0001261	3686	19823	0.0005	0.0002	0.305	0.027	3.479	0.338963
SCZ	chr14:24207162:A:C	TSSK4	damaging_missense	chr14	24207162	A	C	8.518e-05	0	0.000101	3683	19798	0.0014	0.0014	0.289	0.023	3.684	0.339285
SCZ	chr6:142133849:G:T	GJE1	pLoF	chr6	142133849	G	T	0.0004254	0.0002712	0.0004541	3687	19821	0.0003	0.0003	0.571	0.181	1.802	0.339299
SCZ	chr1:174231348:T:C	RABGAP1L	damaging_missense	chr1	174231348	T	C	8.523e-05	0	0.0001011	3678	19789	0.0027	0.0019	0.291	0.023	3.66	0.339328
SCZ	7:48219353:G:C	ABCA13	pLoF	7	48219353	G	C	8.544e-05	0	0.0001013	3663	19746	0.0068	0.004	0.288	0.022	3.702	0.33935
SCZ	7:117592212:CA:C	CFTR	pLoF	7	117592212	CA	C	0.0001063	0	0.0001261	3684	19824	0.0011	0.0001	0.305	0.027	3.487	0.339383
SCZ	chr12:95533066:C:T	USP44	pLoF	chr12	95533066	C	T	0.0001063	0	0.0001261	3688	19825	0	0.0001	0.305	0.027	3.486	0.339465
SCZ	chr12:95879732:G:A	CCDC38	pLoF	chr12	95879732	G	A	0.0001066	0	0.0001264	3670	19781	0.0049	0.0023	0.305	0.027	3.486	0.339465
SCZ	chr17:64862899:C:G	LRRC37A3	pLoF	chr17	64862899	C	G	8.593e-05	0	0.0001018	3639	19637	0.0133	0.0095	0.291	0.023	3.668	0.339501
SCZ	chr12:108792487:A:T	SSH1	pLoF	chr12	108792487	A	T	0.0004255	0.0006784	0.0003785	3685	19817	0.0008	0.0005	1.77	0.548	5.717	0.339514
SCZ	chr2:109545529:G:A	2026-09-10	pLoF	chr2	109545529	G	A	0.0001506	0	0.0001785	3634	19608	0.0146	0.011	0.404	0.063	2.592	0.339546
SCZ	chr18:45838724:C:G	SIGLEC15	damaging_missense	chr18	45838724	C	G	0.000553	0.0008141	0.0005045	3685	19823	0.0008	0.0002	1.666	0.584	4.753	0.33957
SCZ	7:23267965:CTT:C	GPNMB	pLoF	7	23267965	CTT	C	0.0001102	0	0.0001303	3498	19186	0.0515	0.0323	0.305	0.027	3.487	0.339577
SCZ	chr12:132673682:G:A	POLE	damaging_missense	chr12	132673682	G	A	8.614e-05	0	0.0001021	3635	19584	0.0144	0.0122	0.291	0.023	3.669	0.339598
SCZ	chr19:868252:C:CTGCAGGGCGGGCTGAGG	MED16	pLoF	chr19	868252	C	CTGCAGGGCGGGCTGAGG	4.256e-05	0	5.047e-05	3686	19813	0.0005	0.0007	0.229	0.011	4.719	0.339678
SCZ	7:99051420:C:T	SMURF1	damaging_missense	7	99051420	C	T	6.404e-05	0.0001365	5.061e-05	3664	19758	0.0065	0.0034	4.879	0.188	126.359	0.33973
SCZ	chr17:74473826:C:T	CD300A	pLoF	chr17	74473826	C	T	0.00283	0.002443	0.002902	3684	19814	0.0011	0.0006	0.799	0.504	1.266	0.339732
SCZ	chr6:49786676:C:T	PGK 2.00	damaging_missense	chr6	49786676	C	T	0.0002552	0.0001356	0.0002774	3688	19826	0	0	0.488	0.112	2.127	0.339739
SCZ	chr22:17581115:G:C	SLC25A18	damaging_missense	chr22	17581115	G	C	0.0006443	0.0004129	0.0006871	3633	19648	0.0149	0.009	0.623	0.236	1.646	0.339744
SCZ	chr13:36335465:CAT:C	SPART	pLoF	chr13	36335465	CAT	C	0.0001276	0.0002711	0.0001009	3688	19825	0	0.0001	2.749	0.345	21.909	0.339763
SCZ	chr3:167576040:G:A	WDR49	pLoF	chr3	167576040	G	A	0.00366	0.002849	0.00381	3685	19815	0.0008	0.0006	0.814	0.533	1.242	0.339927
SCZ	chr1:42759244:G:T	P3H1	pLoF	chr1	42759244	G	T	0.0001065	0	0.0001263	3686	19799	0.0005	0.0014	0.304	0.026	3.504	0.33995
SCZ	chr17:2700404:A:G	CLUH	damaging_missense	chr17	2700404	A	G	8.61e-05	0	0.0001021	3637	19593	0.0138	0.0118	0.291	0.023	3.671	0.33997
SCZ	chr14:24331104:A:T	ADCY4	damaging_missense	chr14	24331104	A	T	8.53e-05	0	0.0001011	3674	19773	0.0038	0.0027	0.291	0.023	3.672	0.339998
SCZ	chr2:99593875:CTGAGG:C	AFF3	pLoF	chr2	99593875	CTGAGG	C	0.04531	0.04272	0.04579	3687	19819	0.0003	0.0004	0.943	0.836	1.064	0.340033
SCZ	chr5:180324873:C:A	GFPT2	pLoF	chr5	180324873	C	A	8.628e-05	0	0.0001023	3620	19559	0.0184	0.0135	0.291	0.023	3.675	0.340038
SCZ	chr15:88845819:T:C	ACAN	damaging_missense	chr15	88845819	T	C	0.001936	0.002306	0.001867	3686	19820	0.0005	0.0003	1.324	0.744	2.358	0.340069
SCZ	chr21:45456845:G:T	COL18A1	pLoF	chr21	45456845	G	T	0.0004474	0.0006801	0.0004041	3676	19795	0.0033	0.0016	1.764	0.549	5.666	0.340085
SCZ	chr20:20191341:G:A	CFAP61	pLoF	chr20	20191341	G	A	6.45e-05	0.0001383	5.092e-05	3615	19640	0.0198	0.0094	4.866	0.188	125.639	0.340132
SCZ	chr9:124356851:G:C	PSMB7	damaging_missense	chr9	124356851	G	C	0.0001065	0	0.0001263	3674	19796	0.0038	0.0015	0.305	0.027	3.495	0.340158
SCZ	chr17:75596487:CTG:C	MYO15B	pLoF	chr17	75596487	CTG	C	0.07304	0.07693	0.07231	3672	19741	0.0043	0.0043	1.048	0.952	1.152	0.340191
SCZ	chr4:114839427:C:T	NDST4	pLoF	chr4	114839427	C	T	0.0001064	0	0.0001261	3685	19822	0.0008	0.0002	0.305	0.027	3.499	0.340212
SCZ	chr1:54817058:C:T	LEXM	pLoF	chr1	54817058	C	T	8.567e-05	0	0.0001016	3662	19684	0.007	0.0072	0.291	0.023	3.673	0.340235
SCZ	chr8:124518870:TG:T	TATDN1	pLoF	chr8	124518870	TG	T	0.0001073	0	0.0001273	3645	19644	0.0117	0.0092	0.305	0.027	3.5	0.34029
SCZ	chr15:55356322:A:T	CCPG1	pLoF	chr15	55356322	A	T	0.0008293	0.00122	0.0007566	3688	19826	0	0	1.502	0.651	3.466	0.34032
SCZ	chr16:57950504:AG:A	CNGB1	pLoF	chr16	57950504	AG	A	0.0001079	0	0.0001279	3623	19553	0.0176	0.0138	0.305	0.026	3.508	0.340328
SCZ	chr18:63798702:T:C	SERPINB7	damaging_missense	chr18	63798702	T	C	0.008211	0.006375	0.008553	3686	19818	0.0005	0.0004	0.865	0.642	1.165	0.340394
SCZ	chr11:95026163:C:A	KDM4E	damaging_missense	chr11	95026163	C	A	6.38e-05	0.0001356	5.044e-05	3687	19825	0.0003	0.0001	4.861	0.188	125.464	0.340403
SCZ	chr11:65645012:G:A	SIPA1	damaging_missense	chr11	65645012	G	A	8.547e-05	0	0.0001013	3665	19734	0.0062	0.0046	0.284	0.021	3.775	0.340442
SCZ	chr6:31029204:T:TCA	MUC22	pLoF	chr6	31029204	T	TCA	6.475e-05	0.0001381	5.116e-05	3620	19546	0.0184	0.0141	4.869	0.188	126.127	0.340467
SCZ	chr21:34670499:GAA:G	CLIC6	pLoF	chr21	34670499	GAA	G	0.0001064	0	0.0001261	3686	19818	0.0005	0.0004	0.305	0.027	3.499	0.340472
SCZ	chr17:69175446:AC:A	ABCA10	pLoF	chr17	69175446	AC	A	0.0001069	0	0.0001267	3666	19725	0.006	0.0051	0.304	0.026	3.521	0.340613
SCZ	chr17:788121:T:C	MRM3	damaging_missense	chr17	788121	T	C	0.0004531	0.0002772	0.0004855	3608	19568	0.0217	0.013	0.575	0.184	1.794	0.340627
SCZ	chr19:1482463:CG:C	PCSK4	pLoF	chr19	1482463	CG	C	0.0003228	0.000551	0.0002806	3630	19603	0.0157	0.0112	1.918	0.502	7.326	0.340639
SCZ	chr3:57630929:C:T	DENND6A	pLoF	chr3	57630929	C	T	6.38e-05	0.0001356	5.045e-05	3688	19823	0	0.0002	4.861	0.188	125.657	0.340657
SCZ	chr1:43972498:C:T	DPH2	pLoF	chr1	43972498	C	T	0.0001067	0	0.0001265	3677	19763	0.003	0.0032	0.305	0.027	3.505	0.340755
SCZ	chr16:71449012:C:T	ZNF23	damaging_missense	chr16	71449012	C	T	0.001127	0.0008134	0.001185	3688	19826	0	0	0.699	0.335	1.46	0.340781
SCZ	7:44112001:A:C	AEBP1	damaging_missense	7	44112001	A	C	0.0001067	0	0.0001265	3676	19765	0.0033	0.0031	0.305	0.027	3.509	0.340871
SCZ	chr14:104104303:G:A	ASPG	pLoF	chr14	104104303	G	A	8.675e-05	0	0.0001028	3601	19455	0.0236	0.0187	0.29	0.023	3.71	0.340931
SCZ	chr19:49422553:TC:T	PTH2	pLoF	chr19	49422553	TC	T	0.0008128	0.0005463	0.0008623	3661	19714	0.0073	0.0056	0.656	0.276	1.562	0.340982
SCZ	chr3:9440695:G:A	SETD5	damaging_missense	chr3	9440695	G	A	8.53e-05	0	0.0001012	3678	19768	0.0027	0.0029	0.291	0.023	3.695	0.341017
SCZ	chr6:31798499:C:A	LSM 2.00	damaging_missense	chr6	31798499	C	A	0.0001284	0	0.0001521	3645	19722	0.0117	0.0052	0.315	0.029	3.399	0.341038
SCZ	7:129485824:CACTG:C	STRIP2	pLoF	7	129485824	CACTG	C	0.001189	0.0009698	0.00123	3609	19519	0.0214	0.0155	0.716	0.36	1.424	0.341073
SCZ	chr20:50616042:A:G	RIPOR3	damaging_missense	chr20	50616042	A	G	6.475e-05	0.0001388	5.111e-05	3603	19564	0.023	0.0132	4.841	0.188	124.539	0.341216
SCZ	chr12:55574505:CT:C	OR2AP1	pLoF	chr12	55574505	CT	C	0.0001063	0	0.0001261	3688	19826	0	0	0.305	0.026	3.518	0.341318
SCZ	chr6:33663853:T:G	ITPR3	damaging_missense	chr6	33663853	T	G	0.001519	0.001419	0.001537	3523	19519	0.0447	0.0155	0.744	0.404	1.368	0.341333
SCZ	chr11:57309379:CG:C	TNKS1BP1	pLoF	chr11	57309379	CG	C	8.506e-05	0	0.0001009	3686	19826	0.0005	0	0.289	0.022	3.732	0.341342
SCZ	chr8:68146281:AT:A	PREX2	pLoF	chr8	68146281	AT	A	6.381e-05	0.0001357	5.045e-05	3685	19821	0.0008	0.0003	4.841	0.188	124.662	0.341342
SCZ	chr15:90483477:T:G	IQGAP1	damaging_missense	chr15	90483477	T	G	0.0001065	0	0.0001262	3678	19807	0.0027	0.001	0.306	0.027	3.511	0.341399
SCZ	chr8:24466989:GTGAGTACTTTATTATTATCTTTACCCCAAA:G	ADAM7	pLoF	chr8	24466989	GTGAGTACTTTATTATTATCTTTACCCCAAA	G	0.007605	0.006937	0.00773	3676	19794	0.0033	0.0016	0.872	0.657	1.157	0.341435
SCZ	chr19:21765693:C:G	ZNF100	pLoF	chr19	21765693	C	G	0.0001067	0	0.0001265	3672	19763	0.0043	0.0032	0.305	0.027	3.517	0.341443
SCZ	chr11:110254034:A:G	RDX	damaging_missense	chr11	110254034	A	G	0.0001063	0	0.0001261	3687	19823	0.0003	0.0002	0.305	0.027	3.517	0.341452
SCZ	chr2:219631973:C:T	SLC4A3	pLoF	chr2	219631973	C	T	0.0001296	0.0002765	0.0001023	3616	19541	0.0195	0.0144	2.741	0.343	21.876	0.341476
SCZ	chr19:55579459:G:A	ZNF579	damaging_missense	chr19	55579459	G	A	4.254e-05	0	5.045e-05	3688	19821	0	0.0003	0.229	0.011	4.781	0.341521
SCZ	chr5:31451606:A:G	DROSHA	damaging_missense	chr5	31451606	A	G	0.000128	0.0002723	0.0001012	3673	19765	0.0041	0.0031	2.736	0.344	21.769	0.341568
SCZ	chr3:97876113:TGC:T	CRYBG3	pLoF	chr3	97876113	TGC	T	0.000319	0.0001356	0.0003531	3688	19826	0	0	0.506	0.124	2.062	0.341707
SCZ	chr18:58607321:C:T	ALPK2	pLoF	chr18	58607321	C	T	0.001728	0.002183	0.001644	3664	19769	0.0065	0.0029	1.337	0.735	2.434	0.341779
SCZ	chr10:133464740:CTGGGGTG:C	SCART1	pLoF	chr10	133464740	CTGGGGTG	C	0.1294	0.1314	0.129	3610	19320	0.0212	0.0255	0.964	0.895	1.039	0.34202
SCZ	chr4:110051594:T:TAG	ELOVL6	pLoF	chr4	110051594	T	TAG	6.381e-05	0.0001356	5.045e-05	3688	19821	0	0.0003	4.826	0.188	124.152	0.342109
SCZ	chr12:21043546:C:T	SLCO1B7	pLoF	chr12	21043546	C	T	6.397e-05	0.0001363	5.055e-05	3668	19782	0.0054	0.0022	4.823	0.188	123.94	0.342166
SCZ	chr15:99130891:GA:G	SYNM	pLoF	chr15	99130891	GA	G	0.0008293	0.00122	0.0007566	3688	19826	0	0	1.498	0.651	3.45	0.342209
SCZ	chr15:99130894:A:AT	SYNM	pLoF	chr15	99130894	A	AT	0.0008293	0.00122	0.0007566	3688	19826	0	0	1.498	0.651	3.45	0.342209
SCZ	chr5:140552044:C:CG	SRA1	pLoF	chr5	140552044	C	CG	0.4098	0.4148	0.4089	3655	19715	0.0089	0.0056	1.025	0.974	1.079	0.342234
SCZ	7:38465527:A:G	AMPH	damaging_missense	7	38465527	A	G	0.0001072	0	0.000127	3642	19685	0.0125	0.0071	0.305	0.026	3.536	0.34232
SCZ	chr18:45731014:G:A	SLC14A1	pLoF	chr18	45731014	G	A	8.555e-05	0	0.0001015	3667	19710	0.0057	0.0059	0.292	0.023	3.711	0.342364
SCZ	7:108497500:A:C	PNPLA8	damaging_missense	7	108497500	A	C	0.0002354	0.0004111	0.0002029	3649	19719	0.0106	0.0054	2.162	0.44	10.622	0.342414
SCZ	chr9:114095022:C:A	KIF12	pLoF	chr9	114095022	C	A	6.559e-05	0.0001408	5.177e-05	3551	19318	0.0372	0.0256	4.815	0.188	123.583	0.342446
SCZ	chr2:178542558:G:T	TTN	damaging_missense	chr2	178542558	G	T	0.000319	0.0001356	0.0003531	3688	19826	0	0	0.507	0.125	2.061	0.342497
SCZ	chr16:31077557:C:G	ZNF646	damaging_missense	chr16	31077557	C	G	6.379e-05	0	7.566e-05	3687	19826	0.0003	0	0.263	0.017	4.144	0.342562
SCZ	7:87185840:T:C	DMTF1	damaging_missense	7	87185840	T	C	6.388e-05	0.0001359	5.05e-05	3679	19803	0.0024	0.0012	4.813	0.188	123.551	0.34258
SCZ	chr11:15240506:G:A	INSC	damaging_missense	chr11	15240506	G	A	0.004707	0.004255	0.004791	3643	19620	0.0122	0.0104	0.841	0.587	1.203	0.342594
SCZ	chr11:62591529:C:T	TUT1	pLoF	chr11	62591529	C	T	0.0001284	0.0002747	0.0001014	3640	19727	0.013	0.005	2.728	0.343	21.676	0.342598
SCZ	7:156950397:GGGAGCCCT:G	NOM1	pLoF	7	156950397	GGGAGCCCT	G	0.000319	0.0005423	0.0002775	3688	19820	0	0.0003	1.913	0.501	7.31	0.342667
SCZ	chr19:2041957:G:C	MKNK2	damaging_missense	chr19	2041957	G	C	0.0007575	0.000416	0.0008206	3606	19497	0.0222	0.0166	0.63	0.242	1.636	0.342673
SCZ	chr17:74835995:CT:C	TMEM104	pLoF	chr17	74835995	CT	C	4.261e-05	0.0001359	2.526e-05	3680	19791	0.0022	0.0018	5.062	0.178	144.234	0.342687
SCZ	chr5:35032796:AG:A	AGXT2	pLoF	chr5	35032796	AG	A	6.434e-05	0.0001369	5.086e-05	3652	19660	0.0098	0.0084	4.819	0.187	124.12	0.342704
SCZ	chr17:46171667:C:A	KANSL1	damaging_missense	chr17	46171667	C	A	0.000319	0.0005424	0.0002775	3687	19823	0.0003	0.0002	1.913	0.501	7.303	0.342732
SCZ	chr3:9893016:C:G	JAGN1	pLoF	chr3	9893016	C	G	8.508e-05	0	0.0001009	3687	19821	0.0003	0.0003	0.291	0.023	3.732	0.342766
SCZ	chr3:133979480:C:T	SLCO2A1	pLoF	chr3	133979480	C	T	0.0001306	0.0002795	0.0001032	3578	19388	0.0298	0.0221	2.729	0.343	21.712	0.342824
SCZ	chr6:149727024:A:G	NUP43	damaging_missense	chr6	149727024	A	G	8.507e-05	0	0.0001009	3688	19822	0	0.0002	0.291	0.023	3.727	0.342878
SCZ	chr13:41240310:C:A	MTRF1	damaging_missense	chr13	41240310	C	A	8.6e-05	0	0.0001019	3636	19619	0.0141	0.0104	0.291	0.023	3.725	0.342886
SCZ	chr12:88136762:G:A	CEP290	pLoF	chr12	88136762	G	A	0.0001064	0	0.0001262	3679	19809	0.0024	0.0009	0.305	0.026	3.544	0.34293
SCZ	chr14:64490410:G:A	ZBTB25	damaging_missense	chr14	64490410	G	A	0.000149	0.0002717	0.0001262	3680	19807	0.0022	0.001	2.691	0.348	20.827	0.343004
SCZ	chr2:209939635:T:C	UNC80	damaging_missense	chr2	209939635	T	C	8.633e-05	0	0.0001023	3620	19548	0.0184	0.014	0.292	0.023	3.723	0.343052
SCZ	chr19:38561188:G:A	RYR1	damaging_missense	chr19	38561188	G	A	0.0001279	0	0.0001517	3668	19779	0.0054	0.0024	0.314	0.029	3.444	0.343108
SCZ	chr10:50843994:A:T	A1CF	pLoF	chr10	50843994	A	T	0.0001069	0	0.0001268	3671	19713	0.0046	0.0057	0.306	0.026	3.539	0.343108
SCZ	chr12:47879038:C:G	VDR	damaging_missense	chr12	47879038	C	G	6.433e-05	0.0001373	5.082e-05	3642	19676	0.0125	0.0076	4.802	0.187	123.16	0.343185
SCZ	chr3:99850800:C:CTCTA	FILIP1L	pLoF	chr3	99850800	C	CTCTA	0.0001063	0	0.0001261	3688	19826	0	0	0.306	0.026	3.547	0.343287
SCZ	chr3:191282090:GGGTAAGATAT:G	UTS2B	pLoF	chr3	191282090	GGGTAAGATAT	G	8.583e-05	0	0.0001018	3646	19656	0.0114	0.0086	0.292	0.023	3.727	0.343456
SCZ	chr5:170911075:C:G	RANBP17	pLoF	chr5	170911075	C	G	8.51e-05	0	0.0001009	3686	19817	0.0005	0.0005	0.292	0.023	3.728	0.343458
SCZ	7:48219490:C:T	ABCA13	pLoF	7	48219490	C	T	0.0002998	0.0001368	0.0003301	3654	19692	0.0092	0.0068	0.505	0.123	2.077	0.34347
SCZ	chr1:161206571:C:T	NDUFS2	damaging_missense	chr1	161206571	C	T	0.0001076	0	0.0001276	3634	19595	0.0146	0.0116	0.306	0.026	3.551	0.343541
SCZ	chr2:196656741:G:GA	CCDC150	pLoF	chr2	196656741	G	GA	8.508e-05	0	0.0001009	3687	19819	0.0003	0.0004	0.292	0.023	3.736	0.343639
SCZ	chr17:28585158:CTG:C	SPAG5	pLoF	chr17	28585158	CTG	C	6.403e-05	0.0001364	5.061e-05	3667	19760	0.0057	0.0033	4.789	0.187	122.614	0.34373
SCZ	chr2:233798845:T:TC	MROH2A	pLoF	chr2	233798845	T	TC	8.589e-05	0	0.0001018	3640	19646	0.013	0.0091	0.292	0.023	3.729	0.343746
SCZ	chr17:782234:G:C	GLOD4	damaging_missense	chr17	782234	G	C	0.0001064	0	0.0001262	3687	19816	0.0003	0.0005	0.306	0.026	3.548	0.343765
SCZ	chr16:28866956:C:T	SH2B1	pLoF	chr16	28866956	C	T	8.509e-05	0	0.0001009	3686	19818	0.0005	0.0004	0.292	0.023	3.735	0.343806
SCZ	chr1:197143411:AG:A	ASPM	pLoF	chr1	197143411	AG	A	0.0001063	0	0.0001261	3688	19826	0	0	0.306	0.026	3.553	0.34392
SCZ	chr15:62836032:G:T	TLN2	damaging_missense	chr15	62836032	G	T	0.002173	0.002581	0.002097	3681	19786	0.0019	0.002	1.3	0.755	2.236	0.343934
SCZ	chr1:171203982:C:T	FMO2	pLoF	chr1	171203982	C	T	0.002023	0.002849	0.001869	3685	19798	0.0008	0.0014	1.289	0.762	2.181	0.343976
SCZ	chr6:167296214:G:A	UNC93A	pLoF	chr6	167296214	G	A	0.09362	0.09646	0.09309	3675	19782	0.0035	0.0022	1.042	0.956	1.136	0.343994
SCZ	chr17:75828925:C:T	UNC13D	damaging_missense	chr17	75828925	C	T	0.0001066	0	0.0001265	3675	19768	0.0035	0.0029	0.306	0.026	3.553	0.344014
SCZ	chr15:54546752:A:T	UNC13C	damaging_missense	chr15	54546752	A	T	0.0006621	0.0009573	0.0006075	3656	19754	0.0087	0.0036	1.587	0.61	4.132	0.34403
SCZ	chr21:46273509:C:T	MCM3AP	damaging_missense	chr21	46273509	C	T	0.0001065	0	0.0001263	3676	19791	0.0033	0.0018	0.305	0.026	3.566	0.344038
SCZ	chr6:134932857:G:GC	ALDH8A1	pLoF	chr6	134932857	G	GC	0.0001069	0	0.0001268	3663	19713	0.0068	0.0057	0.306	0.026	3.556	0.344062
SCZ	chr14:59368838:A:ACC	DAAM1	pLoF	chr14	59368838	A	ACC	8.507e-05	0	0.0001009	3688	19823	0	0.0002	0.292	0.023	3.745	0.344079
SCZ	chr20:61936769:A:AC	CDH4	pLoF	chr20	61936769	A	AC	0.0008371	0.0005493	0.0008904	3641	19653	0.0127	0.0087	0.658	0.277	1.566	0.344191
SCZ	chr10:115519299:G:A	ATRNL1	damaging_missense	chr10	115519299	G	A	0.0009783	0.001356	0.000908	3688	19823	0	0.0002	1.458	0.668	3.182	0.344196
SCZ	chr13:25543354:G:T	ATP8A2	damaging_missense	chr13	25543354	G	T	0.0007696	0.001093	0.0007096	3658	19730	0.0081	0.0048	1.518	0.639	3.602	0.344286
SCZ	chr2:135135887:T:TA	RAB3GAP1	pLoF	chr2	135135887	T	TA	8.529e-05	0	0.0001011	3674	19776	0.0038	0.0025	0.292	0.023	3.739	0.344298
SCZ	chr16:53826026:C:A	FTO	damaging_missense	chr16	53826026	C	A	6.38e-05	0.0001356	5.044e-05	3686	19824	0.0005	0.0001	4.782	0.187	122.546	0.344351
SCZ	chr5:61494341:C:T	ZSWIM6	damaging_missense	chr5	61494341	C	T	8.532e-05	0	0.0001012	3673	19768	0.0041	0.0029	0.291	0.023	3.758	0.344383
SCZ	chr4:84619393:G:T	CDS1	pLoF	chr4	84619393	G	T	0.000512	0.0002729	0.0005564	3665	19771	0.0062	0.0028	0.583	0.191	1.783	0.344426
SCZ	chr1:197125140:C:G	ASPM	damaging_missense	chr1	197125140	C	G	0.0001063	0	0.0001261	3687	19823	0.0003	0.0002	0.306	0.026	3.56	0.344461
SCZ	chr12:71553152:G:A	LGR5	damaging_missense	chr12	71553152	G	A	0.0003406	0.0005432	0.0003029	3682	19809	0.0016	0.0009	1.902	0.502	7.208	0.344526
SCZ	chr2:95383273:GT:G	KCNIP3	pLoF	chr2	95383273	GT	G	8.605e-05	0	0.000102	3634	19607	0.0146	0.0111	0.292	0.023	3.75	0.344619
SCZ	chr17:75846915:A:G	WBP2	damaging_missense	chr17	75846915	A	G	0.002148	0.001657	0.002239	3622	19655	0.0179	0.0086	0.77	0.449	1.323	0.344649
SCZ	chr21:15831434:G:A	USP25	damaging_missense	chr21	15831434	G	A	0.0001064	0	0.0001262	3685	19811	0.0008	0.0008	0.305	0.026	3.578	0.344691
SCZ	chrX:135360236:G:GA	ZNF449	pLoF	chrX	135360236	G	GA	6.431e-05	0.000138	5.076e-05	3624	19702	0.0174	0.0063	4.768	0.187	121.812	0.344844
SCZ	7:151360164:T:A	NUB1	pLoF	7	151360164	T	A	0.0001064	0	0.0001262	3687	19809	0.0003	0.0009	0.305	0.026	3.579	0.344862
SCZ	chr13:49220354:AC:A	MLNR	pLoF	chr13	49220354	AC	A	0.0005224	0.0007203	0.0004871	3471	19502	0.0588	0.0163	1.743	0.55	5.521	0.344898
SCZ	chr11:24983170:G:GC	LUZP2	pLoF	chr11	24983170	G	GC	6.379e-05	0.0001356	5.044e-05	3688	19825	0	0.0001	4.767	0.186	121.95	0.345036
SCZ	chr3:151328689:A:G	P2RY13	damaging_missense	chr3	151328689	A	G	0.0001063	0	0.0001261	3688	19826	0	0	0.306	0.026	3.578	0.345058
SCZ	chrX:106928534:G:C	CLDN2	damaging_missense	chrX	106928534	G	C	0.000681	0.0004077	0.0007317	3679	19817	0.0024	0.0005	0.674	0.297	1.529	0.345091
SCZ	chr15:43036247:G:T	UBR1	damaging_missense	chr15	43036247	G	T	0.0001064	0	0.0001262	3677	19817	0.003	0.0005	0.305	0.026	3.584	0.345109
SCZ	chr18:60371901:G:A	MC4R	damaging_missense	chr18	60371901	G	A	0.0001063	0	0.0001261	3687	19826	0.0003	0	0.306	0.026	3.572	0.345125
SCZ	chr8:104451282:G:C	DPYS	pLoF	chr8	104451282	G	C	0.0001065	0	0.0001263	3680	19800	0.0022	0.0013	0.306	0.026	3.583	0.345191
SCZ	chr8:103228070:C:T	BAALC	pLoF	chr8	103228070	C	T	0.001838	0.00219	0.001773	3653	19738	0.0095	0.0044	1.332	0.734	2.417	0.345198
SCZ	7:15626871:T:C	MEOX2	damaging_missense	7	15626871	T	C	0.0005319	0.0002714	0.0005804	3685	19814	0.0008	0.0006	0.585	0.192	1.781	0.345227
SCZ	chr6:52079936:AC:A	PKHD1	pLoF	chr6	52079936	AC	A	0.0001071	0	0.000127	3655	19690	0.0089	0.0069	0.306	0.026	3.576	0.345264
SCZ	chr18:24477441:C:T	HRH4	damaging_missense	chr18	24477441	C	T	0.001871	0.001356	0.001967	3688	19826	0	0	0.753	0.418	1.357	0.345266
SCZ	chr17:42903947:C:T	G6PC	damaging_missense	chr17	42903947	C	T	0.0002825	0.0001398	0.0003088	3577	19429	0.0301	0.02	0.502	0.12	2.102	0.345274
SCZ	chr22:30695371:A:AC	OSBP2	pLoF	chr22	30695371	A	AC	6.384e-05	0.0001358	5.046e-05	3681	19816	0.0019	0.0005	4.757	0.186	121.361	0.345288
SCZ	chr11:75797197:T:C	DGAT2	damaging_missense	chr11	75797197	T	C	0.0003839	0.000545	0.0003541	3670	19771	0.0049	0.0028	1.888	0.504	7.073	0.345347
SCZ	chr2:61876951:A:G	CCT4	damaging_missense	chr2	61876951	A	G	8.51e-05	0	0.0001009	3685	19816	0.0008	0.0005	0.292	0.023	3.773	0.345412
SCZ	chr19:7631755:AG:A	PCP2	pLoF	chr19	7631755	AG	A	8.562e-05	0	0.0001015	3661	19698	0.0073	0.0065	0.292	0.023	3.766	0.345455
SCZ	chr4:177439645:T:A	AGA	pLoF	chr4	177439645	T	A	8.513e-05	0	0.000101	3685	19808	0.0008	0.0009	0.292	0.023	3.765	0.345544
SCZ	chr16:89693413:C:T	CDK10	damaging_missense	chr16	89693413	C	T	6.484e-05	0.0001386	5.121e-05	3607	19527	0.022	0.0151	4.758	0.186	121.686	0.345573
SCZ	chr18:21522700:G:A	GREB1L	damaging_missense	chr18	21522700	G	A	0.0006848	0.0009555	0.0006344	3663	19703	0.0068	0.0062	1.582	0.61	4.107	0.345627
SCZ	chr17:35770092:G:GAGCCAGC	MMP28	pLoF	chr17	35770092	G	GAGCCAGC	8.541e-05	0	0.0001013	3670	19747	0.0049	0.004	0.293	0.023	3.755	0.345639
SCZ	chr17:35770093:T:TGAGCAGCA	MMP28	pLoF	chr17	35770093	T	TGAGCAGCA	8.529e-05	0	0.0001011	3672	19777	0.0043	0.0025	0.293	0.023	3.755	0.345639
SCZ	chr14:62069731:C:T	SYT16	pLoF	chr14	62069731	C	T	0.0001064	0	0.0001262	3683	19814	0.0014	0.0006	0.306	0.026	3.586	0.345744
SCZ	chr1:46812535:AGCACCGC:A	CYP4B1	pLoF	chr1	46812535	AGCACCGC	A	0.0001097	0	0.0001297	3526	19268	0.0439	0.0281	0.305	0.026	3.596	0.34578
SCZ	chr6:109550181:C:G	AK9	damaging_missense	chr6	109550181	C	G	0.0007021	0.0009503	0.000656	3683	19818	0.0014	0.0004	1.58	0.61	4.092	0.345791
SCZ	chr3:43056349:AG:A	FAM198A	pLoF	chr3	43056349	AG	A	0.0003413	0.0002725	0.0003541	3670	19771	0.0049	0.0028	0.558	0.166	1.876	0.345841
SCZ	chr11:118522057:G:A	KMT2A	damaging_missense	chr11	118522057	G	A	8.52e-05	0	0.000101	3679	19796	0.0024	0.0015	0.293	0.023	3.763	0.345851
SCZ	chr1:11858372:C:T	NPPB	pLoF	chr1	11858372	C	T	0.001469	0.001765	0.001414	3683	19803	0.0014	0.0012	1.379	0.707	2.688	0.345998
SCZ	chr8:48043181:G:GACAAATTATGAAAACAGAATATATAGCCTGAAAGTAGAATGTGGACCTAAATACCCAGAAGCTCCTCC	UBE2V2	pLoF	chr8	48043181	G	GACAAATTATGAAAACAGAATATATAGCCTGAAAGTAGAATGTGGACCTAAATACCCAGAAGCTCCTCC	0.0001067	0	0.0001265	3674	19765	0.0038	0.0031	0.306	0.026	3.587	0.34603
SCZ	chr21:43013093:G:T	PKNOX1	damaging_missense	chr21	43013093	G	T	8.576e-05	0	0.0001016	3640	19682	0.013	0.0073	0.292	0.023	3.776	0.346044
SCZ	chr8:22558165:T:C	SORBS3	damaging_missense	chr8	22558165	T	C	8.529e-05	0	0.0001011	3667	19782	0.0057	0.0022	0.292	0.023	3.773	0.346052
SCZ	chr4:20491803:G:T	SLIT2	damaging_missense	chr4	20491803	G	T	8.509e-05	0	0.0001009	3686	19819	0.0005	0.0004	0.293	0.023	3.771	0.346119
SCZ	chr17:7001692:C:T	ALOX12	pLoF	chr17	7001692	C	T	6.392e-05	0.000136	5.053e-05	3676	19789	0.0033	0.0019	4.739	0.186	120.639	0.346147
SCZ	chr2:197005812:TG:T	ANKRD44	pLoF	chr2	197005812	TG	T	0.0001069	0	0.0001267	3654	19728	0.0092	0.0049	0.306	0.026	3.594	0.346217
SCZ	chr1:44826486:A:G	PTCH2	pLoF	chr1	44826486	A	G	0.0002343	0.0004077	0.000202	3679	19799	0.0024	0.0014	2.148	0.438	10.537	0.346219
SCZ	chr6:89265727:G:A	GABRR2	damaging_missense	chr6	89265727	G	A	0.0003654	0.0001369	0.0004079	3653	19612	0.0095	0.0108	0.514	0.128	2.054	0.346234
SCZ	chr19:37738749:G:GT	ZNF573	pLoF	chr19	37738749	G	GT	0.005614	0.004338	0.005851	3688	19824	0	0.0001	0.846	0.596	1.199	0.346268
SCZ	chr5:79044326:C:T	DMGDH	pLoF	chr5	79044326	C	T	0.0002341	0.0004074	0.0002019	3682	19809	0.0016	0.0009	2.146	0.438	10.519	0.34628
SCZ	chr2:43320534:A:AT	THADA	pLoF	chr2	43320534	A	AT	0.0002781	0.0001365	0.0003044	3664	19708	0.0065	0.006	0.502	0.12	2.106	0.346312
SCZ	chr16:20827401:C:T	REXO5	pLoF	chr16	20827401	C	T	8.511e-05	0	0.0001009	3685	19813	0.0008	0.0007	0.292	0.022	3.79	0.346348
SCZ	chr6:162443325:AT:A	PRKN	pLoF	chr6	162443325	AT	A	6.394e-05	0	7.583e-05	3677	19781	0.003	0.0023	0.261	0.016	4.273	0.346428
SCZ	chr6:154039560:G:GT	OPRM1	pLoF	chr6	154039560	G	GT	8.51e-05	0	0.0001009	3685	19816	0.0008	0.0005	0.293	0.023	3.777	0.346512
SCZ	chrX:8798427:T:TG	FAM9A	pLoF	chrX	8798427	T	TG	0.00157	0.001113	0.001653	3593	19659	0.0258	0.0084	0.771	0.449	1.325	0.346539
SCZ	chr19:54970175:C:T	NLRP2	pLoF	chr19	54970175	C	T	0.0002978	0.0001356	0.0003279	3686	19823	0.0005	0.0002	0.506	0.123	2.089	0.346574
SCZ	chr5:141383203:T:A	PCDHGA7	damaging_missense	chr5	141383203	T	A	8.506e-05	0	0.0001009	3688	19826	0	0	0.293	0.023	3.773	0.346666
SCZ	chr6:158028807:G:A	SYNJ2	damaging_missense	chr6	158028807	G	A	0.0002347	0.0004089	0.0002023	3668	19771	0.0054	0.0028	2.146	0.438	10.524	0.346672
SCZ	7:155462505:C:T	EN2	damaging_missense	7	155462505	C	T	0.0008316	0.0005444	0.0008849	3674	19776	0.0038	0.0025	0.66	0.277	1.569	0.346746
SCZ	chr12:3673494:A:G	CRACR2A	damaging_missense	chr12	3673494	A	G	8.521e-05	0	0.0001011	3681	19790	0.0019	0.0018	0.291	0.022	3.812	0.346797
SCZ	chr21:32316597:TC:T	URB1	pLoF	chr21	32316597	TC	T	8.523e-05	0	0.0001011	3680	19785	0.0022	0.0021	0.293	0.023	3.787	0.346804
SCZ	chr5:177404498:C:T	F12	pLoF	chr5	177404498	C	T	6.381e-05	0.0001356	5.045e-05	3687	19822	0.0003	0.0002	4.728	0.186	120.263	0.346809
SCZ	chr16:1912062:C:T	HS3ST6	damaging_missense	chr16	1912062	C	T	0.0003192	0.0005427	0.0002776	3685	19813	0.0008	0.0007	1.911	0.496	7.37	0.346847
SCZ	chr17:76089189:C:T	EXOC7	damaging_missense	chr17	76089189	C	T	6.475e-05	0	7.675e-05	3621	19545	0.0182	0.0142	0.269	0.017	4.148	0.346924
SCZ	chr19:757243:C:CA	MISP	pLoF	chr19	757243	C	CA	8.511e-05	0	0.0001009	3684	19816	0.0011	0.0005	0.293	0.023	3.779	0.346945
SCZ	chr4:6609191:T:A	MAN2B2	damaging_missense	chr4	6609191	T	A	0.0002781	0.0005472	0.0002282	3655	19721	0.0089	0.0053	1.932	0.49	7.618	0.346968
SCZ	chr6:35120444:A:AT	TCP11	pLoF	chr6	35120444	A	AT	8.515e-05	0	0.000101	3682	19807	0.0016	0.001	0.291	0.022	3.817	0.346986
SCZ	chr11:66284736:GC:G	YIF1A	pLoF	chr11	66284736	GC	G	0.0001067	0	0.0001265	3671	19759	0.0046	0.0034	0.306	0.026	3.608	0.346989
SCZ	chrX:119087642:G:C	KIAA1210	damaging_missense	chrX	119087642	G	C	0.0005959	0.001086	0.0005048	3683	19810	0.0014	0.0008	1.45	0.668	3.147	0.347008
SCZ	chr3:136002215:C:G	PPP2R3A	damaging_missense	chr3	136002215	C	G	0.0001063	0	0.0001261	3688	19826	0	0	0.307	0.026	3.601	0.347014
SCZ	chr10:13693930:A:C	FRMD4A	damaging_missense	chr10	13693930	A	C	0.0004281	0.0006872	0.0003803	3638	19722	0.0136	0.0052	1.752	0.545	5.634	0.347028
SCZ	chr19:29985301:G:A	URI1	damaging_missense	chr19	29985301	G	A	6.618e-05	0.0001455	5.201e-05	3437	19228	0.0681	0.0302	4.726	0.185	120.44	0.347137
SCZ	chr17:61869340:AT:A	INTS2	pLoF	chr17	61869340	AT	A	0.0001063	0	0.0001261	3686	19822	0.0005	0.0002	0.306	0.026	3.613	0.347151
SCZ	chr8:144395131:G:T	CPSF1	damaging_missense	chr8	144395131	G	T	0.0002553	0.0004069	0.0002271	3686	19812	0.0005	0.0007	2.131	0.44	10.322	0.34716
SCZ	chr6:130145342:GTTCA:G	SAMD3	pLoF	chr6	130145342	GTTCA	G	8.783e-05	0	0.0001037	3486	19286	0.0548	0.0272	0.293	0.023	3.792	0.347233
SCZ	chr2:224856918:G:A	DOCK10	pLoF	chr2	224856918	G	A	0.0004044	0.0006786	0.0003534	3684	19805	0.0011	0.0011	1.757	0.543	5.689	0.347246
SCZ	chr2:86210606:C:T	MRPL35	pLoF	chr2	86210606	C	T	0.001749	0.00136	0.001821	3677	19766	0.003	0.003	0.752	0.415	1.362	0.347259
SCZ	chr9:106929287:G:A	ZNF462	damaging_missense	chr9	106929287	G	A	0.0001063	0	0.0001261	3687	19825	0.0003	0.0001	0.307	0.026	3.609	0.347265
SCZ	chr12:108788450:CT:C	SSH1	pLoF	chr12	108788450	CT	C	6.38e-05	0	7.567e-05	3688	19824	0	0.0001	0.267	0.017	4.192	0.347299
SCZ	chr3:138162453:CAT:C	DBR1	pLoF	chr3	138162453	CAT	C	6.38e-05	0.0001356	5.045e-05	3688	19822	0	0.0002	4.719	0.186	119.98	0.347315
SCZ	chr2:9358825:TG:T	ASAP2	pLoF	chr2	9358825	TG	T	0.0003632	0.0001364	0.0004054	3667	19736	0.0057	0.0045	0.514	0.128	2.062	0.34733
SCZ	chr1:41020225:C:T	SLFNL1	pLoF	chr1	41020225	C	T	0.0001072	0	0.0001271	3647	19672	0.0111	0.0078	0.307	0.026	3.607	0.34746
SCZ	chr16:74644629:T:C	RFWD3	damaging_missense	chr16	74644629	T	C	0.000319	0.0005424	0.0002775	3687	19821	0.0003	0.0003	1.898	0.498	7.231	0.347461
SCZ	chr6:46165479:C:T	ENPP5	pLoF	chr6	46165479	C	T	0.002213	0.002714	0.00212	3685	19814	0.0008	0.0006	1.289	0.759	2.188	0.3476
SCZ	chr19:38870093:C:A	RINL	pLoF	chr19	38870093	C	A	8.51e-05	0	0.0001009	3684	19818	0.0011	0.0004	0.292	0.022	3.812	0.347609
SCZ	chr11:33618646:G:C	KIAA1549L	damaging_missense	chr11	33618646	G	C	0.0001082	0	0.0001283	3613	19488	0.0203	0.017	0.307	0.026	3.612	0.347756
SCZ	chr8:68083266:G:T	PREX2	damaging_missense	chr8	68083266	G	T	8.507e-05	0	0.0001009	3687	19822	0.0003	0.0002	0.293	0.023	3.803	0.347818
SCZ	chr17:75619205:G:C	MYO15B	damaging_missense	chr17	75619205	G	C	0.0007038	0.0004087	0.0007586	3670	19774	0.0049	0.0026	0.631	0.241	1.651	0.347847
SCZ	chr11:120236693:CT:C	POU2F3	pLoF	chr11	120236693	CT	C	0.0002368	0.0001384	0.0002549	3613	19618	0.0203	0.0105	0.491	0.111	2.167	0.347848
SCZ	chr14:99894651:T:G	EML1	damaging_missense	chr14	99894651	T	G	0.0001491	0.0002719	0.0001263	3678	19796	0.0027	0.0015	2.659	0.345	20.504	0.348008
SCZ	chr3:134371394:G:A	AMOTL2	damaging_missense	chr3	134371394	G	A	0.0001277	0.000272	0.000101	3677	19807	0.003	0.001	2.693	0.34	21.314	0.348028
SCZ	chr10:122994467:A:T	IKZF5	pLoF	chr10	122994467	A	T	6.379e-05	0.0001356	5.044e-05	3688	19826	0	0	4.698	0.186	118.949	0.348084
SCZ	chr2:158358449:CT:C	CCDC148	pLoF	chr2	158358449	CT	C	0.000108	0	0.0001279	3607	19547	0.022	0.0141	0.307	0.026	3.625	0.348243
SCZ	chr3:12796754:C:CT	CAND2	pLoF	chr3	12796754	C	CT	0.0006468	0.0009679	0.0005875	3616	19574	0.0195	0.0127	1.581	0.607	4.122	0.348316
SCZ	chr9:125321523:T:G	GAPVD1	damaging_missense	chr9	125321523	T	G	6.43e-05	0.000137	5.082e-05	3650	19677	0.0103	0.0075	4.695	0.185	118.977	0.348347
SCZ	chrX:2856536:T:C	GYG2	damaging_missense	chrX	2856536	T	C	0.0001344	0	0.0001581	3343	18975	0.0935	0.0429	0.417	0.067	2.595	0.348356
SCZ	chr2:151501423:G:A	NEB	pLoF	chr2	151501423	G	A	0.0001067	0	0.0001265	3665	19758	0.0062	0.0034	0.307	0.026	3.625	0.348379
SCZ	chr15:63755262:A:G	HERC1	damaging_missense	chr15	63755262	A	G	0.002171	0.00163	0.002271	3680	19811	0.0022	0.0008	0.77	0.446	1.329	0.348455
SCZ	chr2:32467714:C:T	BIRC6	damaging_missense	chr2	32467714	C	T	0.0001064	0	0.0001262	3686	19809	0.0005	0.0009	0.307	0.026	3.622	0.348541
SCZ	chr4:7041715:A:C	CCDC96	damaging_missense	chr4	7041715	A	C	8.506e-05	0	0.0001009	3688	19826	0	0	0.293	0.023	3.809	0.348583
SCZ	chr6:31026326:AC:A	MUC22	pLoF	chr6	31026326	AC	A	0.0001741	0	0.0002062	3585	19394	0.0279	0.0218	0.496	0.114	2.149	0.348604
SCZ	chr2:178756220:A:G	TTN	pLoF	chr2	178756220	A	G	0.0002978	0.0001356	0.000328	3687	19815	0.0003	0.0006	0.506	0.122	2.101	0.348606
SCZ	chr17:18672379:A:G	FOXO3B	damaging_missense	chr17	18672379	A	G	0.0006805	0.001085	0.0006053	3688	19825	0	0.0001	1.538	0.625	3.782	0.348718
SCZ	chr20:35725090:G:A	RBM39	damaging_missense	chr20	35725090	G	A	0.0001066	0	0.0001265	3680	19770	0.0022	0.0028	0.307	0.026	3.625	0.348762
SCZ	chr9:39100085:C:CCA	CNTNAP3	pLoF	chr9	39100085	C	CCA	0.0001703	0.0002714	0.0001515	3685	19801	0.0008	0.0013	2.63	0.348	19.897	0.348828
SCZ	chr19:8956558:G:A	MUC16	pLoF	chr19	8956558	G	A	8.509e-05	0	0.0001009	3687	19818	0.0003	0.0004	0.293	0.023	3.818	0.348835
SCZ	chr13:23336010:A:T	SACS	pLoF	chr13	23336010	A	T	0.0001063	0	0.0001261	3688	19826	0	0	0.306	0.026	3.641	0.348847
SCZ	chr19:40777041:C:T	MIA	pLoF	chr19	40777041	C	T	6.418e-05	0.0001365	5.075e-05	3664	19706	0.0065	0.0061	4.685	0.185	118.595	0.348865
SCZ	chr15:73740212:G:T	INSYN1	damaging_missense	chr15	73740212	G	T	8.508e-05	0	0.0001009	3687	19820	0.0003	0.0003	0.294	0.023	3.814	0.348976
SCZ	chr9:111328259:TG:T	OR2K2	pLoF	chr9	111328259	TG	T	0.0002552	0.0001356	0.0002774	3688	19826	0	0	0.497	0.115	2.145	0.348981
SCZ	chr19:49669110:C:T	BCL2L12	pLoF	chr19	49669110	C	T	0.002605	0.003136	0.002506	3667	19751	0.0057	0.0038	1.264	0.774	2.063	0.349013
SCZ	chr11:119174730:T:C	NLRX1	damaging_missense	chr11	119174730	T	C	8.507e-05	0	0.0001009	3688	19822	0	0.0002	0.294	0.023	3.819	0.349089
SCZ	chr19:43184783:G:T	PSG5	pLoF	chr19	43184783	G	T	8.633e-05	0	0.0001024	3644	19522	0.0119	0.0153	0.29	0.022	3.873	0.349101
SCZ	chr14:100292431:A:G	SLC25A29	damaging_missense	chr14	100292431	A	G	6.382e-05	0.0001357	5.046e-05	3685	19818	0.0008	0.0004	4.677	0.185	118.173	0.349128
SCZ	chr1:207697793:G:GGGCCAACTTCCTA	CR1L	pLoF	chr1	207697793	G	GGGCCAACTTCCTA	0.0001069	0	0.0001268	3676	19718	0.0033	0.0054	0.307	0.026	3.633	0.349185
SCZ	chr3:100780131:C:T	ABI3BP	pLoF	chr3	100780131	C	T	8.64e-05	0	0.0001024	3623	19525	0.0176	0.0152	0.293	0.023	3.824	0.349197
SCZ	chr22:44731767:C:CT	PRR5	pLoF	chr22	44731767	C	CT	8.57e-05	0	0.0001016	3647	19689	0.0111	0.0069	0.294	0.023	3.817	0.349324
SCZ	chr2:238170594:G:GC	ILKAP	pLoF	chr2	238170594	G	GC	6.418e-05	0.0001365	5.073e-05	3662	19711	0.007	0.0058	4.678	0.185	118.396	0.349342
SCZ	chr11:67665289:G:T	ALDH3B2	pLoF	chr11	67665289	G	T	0.0001064	0	0.0001262	3685	19808	0.0008	0.0009	0.306	0.026	3.648	0.349377
SCZ	chr19:16509517:C:T	C19orf44	pLoF	chr19	16509517	C	T	0.006399	0.006872	0.006312	3638	19646	0.0136	0.0091	1.166	0.845	1.61	0.349382
SCZ	chr11:2571333:G:A	KCNQ1	damaging_missense	chr11	2571333	G	A	6.557e-05	0	7.772e-05	3576	19299	0.0304	0.0266	0.267	0.017	4.247	0.349427
SCZ	chr12:18488558:G:T	PIK3C2G	pLoF	chr12	18488558	G	T	0.0001063	0	0.0001261	3688	19822	0	0.0002	0.308	0.026	3.633	0.349443
SCZ	chr9:2834101:T:C	PUM3	damaging_missense	chr9	2834101	T	C	0.001234	0.001085	0.001262	3687	19817	0.0003	0.0005	0.725	0.369	1.422	0.349501
SCZ	7:151118586:A:G	AGAP3	damaging_missense	7	151118586	A	G	0.0003419	0.0005463	0.000304	3661	19736	0.0073	0.0045	1.885	0.499	7.121	0.349618
SCZ	chr15:40809452:A:C	ZFYVE19	damaging_missense	chr15	40809452	A	C	8.543e-05	0	0.0001013	3664	19748	0.0065	0.0039	0.294	0.023	3.828	0.349618
SCZ	chr10:13136830:C:A	OPTN	damaging_missense	chr10	13136830	C	A	6.475e-05	0.0001383	5.115e-05	3615	19552	0.0198	0.0138	4.672	0.185	118.142	0.349624
SCZ	chr17:42838717:GT:G	PSME3	pLoF	chr17	42838717	GT	G	8.575e-05	0	0.0001017	3657	19666	0.0084	0.0081	0.293	0.022	3.844	0.349639
SCZ	chr10:1019521:ACT:A	IDI2	pLoF	chr10	1019521	ACT	A	6.437e-05	0.0001371	5.088e-05	3647	19655	0.0111	0.0086	4.67	0.185	118.07	0.349733
SCZ	chr15:65286338:G:A	PARP16	damaging_missense	chr15	65286338	G	A	8.54e-05	0	0.0001013	3668	19752	0.0054	0.0037	0.294	0.023	3.825	0.349771
SCZ	7:5912912:T:TA	CCZ1	pLoF	7	5912912	T	TA	0.0003469	0.0005574	0.0003081	3588	19473	0.0271	0.0178	1.885	0.499	7.12	0.349783
SCZ	chr1:235731175:G:T	LYST	damaging_missense	chr1	235731175	G	T	8.537e-05	0	0.0001012	3667	19761	0.0057	0.0033	0.29	0.022	3.89	0.34986
SCZ	chr12:12787171:C:CTG	APOLD1	pLoF	chr12	12787171	C	CTG	0.0002127	0.0001356	0.000227	3686	19821	0.0005	0.0003	0.482	0.104	2.228	0.349921
SCZ	chr12:12787172:C:CTG	APOLD1	pLoF	chr12	12787172	C	CTG	0.0002128	0.0001357	0.0002271	3685	19813	0.0008	0.0007	0.482	0.104	2.228	0.349921
SCZ	chr12:48133359:A:T	PFKM	damaging_missense	chr12	48133359	A	T	8.522e-05	0	0.0001011	3678	19790	0.0027	0.0018	0.294	0.023	3.832	0.349967
SCZ	chr1:160031589:C:G	PIGM	damaging_missense	chr1	160031589	C	G	0.0001064	0	0.0001262	3681	19808	0.0019	0.0009	0.307	0.026	3.647	0.349975
SCZ	chr20:25308493:C:T	ABHD12	damaging_missense	chr20	25308493	C	T	6.651e-05	0	7.876e-05	3507	19045	0.0491	0.0394	0.272	0.018	4.169	0.349993
SCZ	chr9:37783993:T:G	EXOSC3	damaging_missense	chr9	37783993	T	G	0.000234	0.0004073	0.0002018	3683	19817	0.0014	0.0005	2.131	0.436	10.417	0.350043
SCZ	chr6:154168030:G:A	IPCEF1	pLoF	chr6	154168030	G	A	8.525e-05	0	0.0001011	3674	19787	0.0038	0.002	0.294	0.023	3.825	0.35005
SCZ	7:137597848:G:A	DGKI	damaging_missense	7	137597848	G	A	8.549e-05	0	0.0001014	3670	19724	0.0049	0.0051	0.293	0.022	3.847	0.350064
SCZ	chr15:43361086:G:T	ZSCAN29	pLoF	chr15	43361086	G	T	0.002022	0.001628	0.002095	3685	19811	0.0008	0.0008	0.769	0.444	1.334	0.350085
SCZ	chr9:78243512:T:A	CEP78	pLoF	chr9	78243512	T	A	0.0009153	0.0006784	0.0009594	3685	19805	0.0008	0.0011	0.682	0.306	1.521	0.350153
SCZ	chrX:107981746:G:A	TEX13B	pLoF	chrX	107981746	G	A	0.00301	0.003824	0.002859	3661	19762	0.0073	0.0032	1.191	0.826	1.717	0.350182
SCZ	chr6:43306278:G:A	CRIP3	pLoF	chr6	43306278	G	A	6.394e-05	0.0001359	5.056e-05	3679	19779	0.0024	0.0024	4.657	0.185	117.499	0.350226
SCZ	chr10:27734621:G:A	MKX	damaging_missense	chr10	27734621	G	A	8.512e-05	0	0.0001009	3683	19812	0.0014	0.0007	0.294	0.023	3.836	0.350263
SCZ	chr5:41158762:TC:T	C6	pLoF	chr5	41158762	TC	T	0.0009203	0.001367	0.0008374	3658	19704	0.0081	0.0062	1.455	0.663	3.194	0.350312
SCZ	chr8:17755585:G:A	MTUS1	pLoF	chr8	17755585	G	A	8.506e-05	0	0.0001009	3688	19826	0	0	0.293	0.022	3.857	0.350326
SCZ	chr2:147958332:A:G	ORC4	damaging_missense	chr2	147958332	A	G	0.0001064	0	0.0001261	3686	19819	0.0005	0.0004	0.308	0.026	3.653	0.350362
SCZ	chr20:1164403:C:T	PSMF1	pLoF	chr20	1164403	C	T	6.491e-05	0.0001384	5.129e-05	3612	19497	0.0206	0.0166	4.672	0.184	118.731	0.35037
SCZ	chr22:30416398:G:A	AC004832.3	damaging_missense	chr22	30416398	G	A	0.00377	0.002852	0.003941	3681	19793	0.0019	0.0017	0.817	0.534	1.249	0.350383
SCZ	chr20:59023753:G:A	TUBB1	damaging_missense	chr20	59023753	G	A	0.0003191	0.0001356	0.0003533	3686	19814	0.0005	0.0006	0.511	0.125	2.092	0.350415
SCZ	chr12:157655:C:T	IQSEC3	damaging_missense	chr12	157655	C	T	0.0001083	0	0.0001283	3598	19493	0.0244	0.0168	0.307	0.026	3.662	0.350434
SCZ	chr17:1673831:T:C	PRPF8	damaging_missense	chr17	1673831	T	C	8.51e-05	0	0.0001009	3684	19818	0.0011	0.0004	0.293	0.022	3.848	0.350451
SCZ	chr10:28120351:C:T	MPP7	damaging_missense	chr10	28120351	C	T	0.0001489	0.0002711	0.0001261	3688	19824	0	0.0001	2.643	0.343	20.345	0.350519
SCZ	chr19:47275030:C:G	INAFM1	damaging_missense	chr19	47275030	C	G	6.382e-05	0.0001358	5.045e-05	3682	19820	0.0016	0.0003	4.652	0.184	117.386	0.35061
SCZ	chr2:178582347:C:T	TTN	damaging_missense	chr2	178582347	C	T	0.000319	0.0001356	0.0003531	3687	19826	0.0003	0	0.511	0.125	2.093	0.35062
SCZ	chr5:112841090:TA:T	APC	pLoF	chr5	112841090	TA	T	8.507e-05	0	0.0001009	3687	19824	0.0003	0.0001	0.292	0.022	3.876	0.350646
SCZ	chr11:1190253:AC:A	MUC5AC	pLoF	chr11	1190253	AC	A	6.379e-05	0.0001356	5.044e-05	3688	19825	0	0.0001	4.647	0.185	117.001	0.350668
SCZ	chr20:3696772:C:A	SIGLEC1	pLoF	chr20	3696772	C	A	8.511e-05	0	0.0001009	3686	19813	0.0005	0.0007	0.294	0.023	3.839	0.350679
SCZ	chr11:65977880:G:A	SART1	damaging_missense	chr11	65977880	G	A	6.467e-05	0.0001383	5.108e-05	3615	19579	0.0198	0.0125	4.647	0.184	117.023	0.350701
SCZ	chr1:78635486:T:A	IFI44L	pLoF	chr1	78635486	T	A	0.007876	0.008689	0.007725	3683	19807	0.0014	0.001	1.144	0.862	1.517	0.350709
SCZ	chr5:149350929:T:C	GRPEL2	damaging_missense	chr5	149350929	T	C	8.547e-05	0	0.0001013	3664	19737	0.0065	0.0045	0.293	0.022	3.862	0.35077
SCZ	chr19:11541101:G:C	CNN1	damaging_missense	chr19	11541101	G	C	0.001794	0.002346	0.001691	3623	19513	0.0176	0.0158	1.319	0.738	2.357	0.350771
SCZ	chr19:45802155:C:T	RSPH6A	damaging_missense	chr19	45802155	C	T	6.438e-05	0.0001374	5.086e-05	3638	19660	0.0136	0.0084	4.647	0.184	117.143	0.350842
SCZ	chr17:1480723:A:C	MYO1C	damaging_missense	chr17	1480723	A	C	6.417e-05	0.0001368	5.071e-05	3654	19721	0.0092	0.0053	4.643	0.184	117.088	0.351099
SCZ	chr17:3630222:AACACG:A	SHPK	pLoF	chr17	3630222	AACACG	A	6.465e-05	0.0001387	5.103e-05	3604	19598	0.0228	0.0115	4.635	0.184	116.498	0.351221
SCZ	chr1:1184029:C:G	TTLL10	damaging_missense	chr1	1184029	C	G	0.0003001	0.0001369	0.0003304	3653	19671	0.0095	0.0078	0.508	0.122	2.11	0.351274
SCZ	chr15:33707029:C:G	RYR3	damaging_missense	chr15	33707029	C	G	8.536e-05	0	0.0001012	3665	19765	0.0062	0.0031	0.294	0.022	3.857	0.351295
SCZ	chr17:75571016:C:T	LLGL2	damaging_missense	chr17	75571016	C	T	0.003602	0.004135	0.003503	3628	19555	0.0163	0.0137	1.223	0.801	1.866	0.351307
SCZ	chr3:36852307:G:A	TRANK1	pLoF	chr3	36852307	G	A	8.51e-05	0	0.0001009	3687	19814	0.0003	0.0006	0.293	0.022	3.866	0.35133
SCZ	chr13:110428550:GC:G	COL4A2	pLoF	chr13	110428550	GC	G	0.0003034	0.0001383	0.0003341	3615	19454	0.0198	0.0188	0.509	0.123	2.109	0.35148
SCZ	chr5:233573:C:T	SDHA	damaging_missense	chr5	233573	C	T	0.0002774	0.0001361	0.0003037	3675	19755	0.0035	0.0036	0.504	0.119	2.129	0.351522
SCZ	chr10:94687805:T:A	CYP2C18	pLoF	chr10	94687805	T	A	0.009463	0.01186	0.009019	3669	19737	0.0052	0.0045	1.125	0.878	1.443	0.351561
SCZ	chr1:150750061:G:GC	CTSS	pLoF	chr1	150750061	G	GC	0.0001064	0	0.0001261	3685	19818	0.0008	0.0004	0.308	0.026	3.667	0.351629
SCZ	chr3:183092547:T:C	MCCC1	pLoF	chr3	183092547	T	C	0.0001074	0	0.0001272	3628	19652	0.0163	0.0088	0.307	0.026	3.682	0.351681
SCZ	chr12:38321183:TAGTC:T	ALG10B	pLoF	chr12	38321183	TAGTC	T	8.508e-05	0	0.0001009	3688	19820	0	0.0003	0.293	0.022	3.882	0.351722
SCZ	chr1:151169019:G:C	SCNM1	damaging_missense	chr1	151169019	G	C	0.000258	0.0004136	0.0002292	3627	19633	0.0165	0.0097	2.114	0.437	10.215	0.351836
SCZ	chr12:49107020:A:G	LMBR1L	damaging_missense	chr12	49107020	A	G	0.0001087	0	0.0001287	3560	19431	0.0347	0.0199	0.307	0.026	3.689	0.351886
SCZ	chr12:110388560:A:T	ANAPC7	damaging_missense	chr12	110388560	A	T	8.545e-05	0	0.0001013	3658	19747	0.0081	0.004	0.294	0.022	3.876	0.35191
SCZ	chr6:75414774:G:A	FILIP1	pLoF	chr6	75414774	G	A	0.0001063	0	0.0001261	3685	19824	0.0008	0.0001	0.308	0.026	3.682	0.35198
SCZ	chr1:202440712:GA:G	PPP1R12B	pLoF	chr1	202440712	GA	G	8.549e-05	0	0.0001014	3663	19732	0.0068	0.0047	0.294	0.022	3.874	0.352027
SCZ	chr15:60351753:C:T	ANXA2	damaging_missense	chr15	60351753	C	T	6.392e-05	0	7.579e-05	3675	19791	0.0035	0.0018	0.265	0.016	4.347	0.352039
SCZ	chr17:63481718:C:A	ACE	damaging_missense	chr17	63481718	C	A	8.707e-05	0	0.000103	3558	19411	0.0352	0.0209	0.294	0.022	3.875	0.352066
SCZ	chr3:46671511:C:CA	ALS2CL	pLoF	chr3	46671511	C	CA	0.0001074	0	0.0001274	3648	19628	0.0108	0.01	0.308	0.026	3.686	0.352133
SCZ	chr19:282181:C:T	PLPP2	damaging_missense	chr19	282181	C	T	0.001773	0.002155	0.001703	3480	19083	0.0564	0.0375	1.34	0.723	2.481	0.352167
SCZ	chr17:58170342:AG:A	OR4D2	pLoF	chr17	58170342	AG	A	8.51e-05	0	0.0001009	3684	19819	0.0011	0.0004	0.294	0.022	3.876	0.35217
SCZ	chr15:48878731:TAG:T	EID1	pLoF	chr15	48878731	TAG	T	0.0002128	0.0004069	0.0001766	3686	19815	0.0005	0.0006	2.136	0.432	10.569	0.352245
SCZ	chr9:133426060:TAGGTAGCCG:T	ADAMTS13	pLoF	chr9	133426060	TAGGTAGCCG	T	8.692e-05	0	0.0001029	3581	19429	0.029	0.02	0.295	0.022	3.867	0.352266
SCZ	chr18:3176041:C:T	MYOM1	pLoF	chr18	3176041	C	T	8.678e-05	0	0.0001028	3583	19464	0.0285	0.0183	0.294	0.022	3.875	0.352387
SCZ	chr1:42700887:C:T	YBX1	damaging_missense	chr1	42700887	C	T	8.54e-05	0	0.0001013	3669	19750	0.0052	0.0038	0.294	0.022	3.883	0.352454
SCZ	chr10:94724432:G:C	AL583836.1	damaging_missense	chr10	94724432	G	C	8.561e-05	0	0.0001015	3660	19703	0.0076	0.0062	0.294	0.022	3.884	0.35246
SCZ	chr3:126158447:G:A	ALDH1L1	damaging_missense	chr3	126158447	G	A	0.001605	0.00191	0.001548	3664	19706	0.0065	0.0061	1.355	0.714	2.573	0.352496
SCZ	chr8:52940058:G:C	NPBWR1	damaging_missense	chr8	52940058	G	C	6.382e-05	0	7.57e-05	3687	19816	0.0003	0.0005	0.272	0.018	4.229	0.352511
SCZ	chr6:85493841:GT:G	NT5E	pLoF	chr6	85493841	GT	G	0.0001067	0	0.0001265	3662	19765	0.007	0.0031	0.308	0.026	3.689	0.352527
SCZ	chr19:10310916:C:T	AC011511.1	damaging_missense	chr19	10310916	C	T	6.563e-05	0.0001407	5.181e-05	3553	19303	0.0366	0.0264	4.609	0.184	115.542	0.352531
SCZ	chr1:201209812:AGGATTTGGGGGCTCCTAAGGGAATAGGTTCAGGGAGCAAGGCAGGTTTTAGGGATGGTTTAGGGAGTTCTGGGGAAATGGGGTCAATGGATGAG:A	IGFN1	pLoF	chr1	201209812	AGGATTTGGGGGCTCCTAAGGGAATAGGTTCAGGGAGCAAGGCAGGTTTTAGGGATGGTTTAGGGAGTTCTGGGGAAATGGGGTCAATGGATGAG	A	0.0003206	0.0001362	0.000355	3671	19721	0.0046	0.0053	0.512	0.125	2.101	0.352577
SCZ	chr15:30634196:C:A	AC091057.6	pLoF	chr15	30634196	C	A	8.516e-05	0	0.000101	3680	19806	0.0022	0.001	0.295	0.023	3.869	0.352578
SCZ	chr2:53906663:A:G	PSME4	damaging_missense	chr2	53906663	A	G	8.507e-05	0	0.0001009	3686	19824	0.0005	0.0001	0.295	0.022	3.876	0.352634
SCZ	chr3:64686819:A:AG	ADAMTS9	pLoF	chr3	64686819	A	AG	8.507e-05	0	0.0001009	3688	19822	0	0.0002	0.293	0.022	3.894	0.352681
SCZ	chr1:2593841:C:T	MMEL1	damaging_missense	chr1	2593841	C	T	8.578e-05	0	0.0001017	3642	19674	0.0125	0.0077	0.293	0.022	3.896	0.352691
SCZ	chr16:11440756:G:A	AC099489.1	pLoF	chr16	11440756	G	A	8.541e-05	0	0.0001013	3663	19753	0.0068	0.0037	0.295	0.022	3.875	0.352703
SCZ	chr1:44701045:G:C	ARMH1	damaging_missense	chr1	44701045	G	C	0.009957	0.01059	0.00984	3684	19818	0.0011	0.0004	1.128	0.875	1.456	0.352769
SCZ	chr3:172447754:G:T	GHSR	damaging_missense	chr3	172447754	G	T	6.379e-05	0	7.566e-05	3688	19826	0	0	0.273	0.018	4.225	0.352801
SCZ	chr11:72241134:G:A	PHOX2A	damaging_missense	chr11	72241134	G	A	4.282e-05	0.0001369	2.538e-05	3652	19704	0.0098	0.0062	4.854	0.173	135.925	0.352813
SCZ	chr1:34784985:C:T	GJB3	damaging_missense	chr1	34784985	C	T	8.508e-05	0	0.0001009	3687	19819	0.0003	0.0004	0.295	0.022	3.882	0.352885
SCZ	chr2:195738062:A:T	DNAH7	pLoF	chr2	195738062	A	T	0.000915	0.001221	0.000858	3684	19814	0.0011	0.0006	1.477	0.648	3.366	0.352914
SCZ	chr2:172564534:C:T	PDK1	pLoF	chr2	172564534	C	T	6.381e-05	0.0001356	5.045e-05	3688	19821	0	0.0003	4.604	0.184	115.431	0.352919
SCZ	chr1:55154422:G:T	USP24	damaging_missense	chr1	55154422	G	T	8.508e-05	0	0.0001009	3687	19821	0.0003	0.0003	0.294	0.022	3.888	0.352995
SCZ	chr18:79899110:A:T	KCNG2	damaging_missense	chr18	79899110	A	T	6.384e-05	0.0001356	5.048e-05	3687	19809	0.0003	0.0009	4.611	0.183	116.047	0.353007
SCZ	chr10:26145521:A:G	MYO3A	damaging_missense	chr10	26145521	A	G	8.521e-05	0	0.000101	3679	19793	0.0024	0.0017	0.294	0.022	3.897	0.353019
SCZ	chr11:74078232:G:A	C2CD3	pLoF	chr11	74078232	G	A	0.0006807	0.000949	0.0006307	3688	19818	0	0.0004	1.57	0.606	4.068	0.353041
SCZ	chr3:127617326:G:C	MCM2	damaging_missense	chr3	127617326	G	C	6.395e-05	0.000136	5.055e-05	3676	19781	0.0033	0.0023	4.604	0.183	115.568	0.353082
SCZ	chr19:35831056:G:A	NPHS1	pLoF	chr19	35831056	G	A	8.538e-05	0	0.0001013	3674	19751	0.0038	0.0038	0.295	0.022	3.882	0.353143
SCZ	chr8:23114679:T:TG	TNFRSF10C	pLoF	chr8	23114679	T	TG	0.001716	0.00139	0.001776	3598	19424	0.0244	0.0203	0.754	0.415	1.369	0.353187
SCZ	chr1:53210033:A:G	CPT2	damaging_missense	chr1	53210033	A	G	8.519e-05	0	0.000101	3679	19799	0.0024	0.0014	0.295	0.022	3.886	0.353274
SCZ	chr10:50233193:C:T	ASAH2	damaging_missense	chr10	50233193	C	T	4.26e-05	0.000136	2.526e-05	3677	19796	0.003	0.0015	5.019	0.166	151.382	0.353287
SCZ	chrX:83509100:C:A	POU3F4	damaging_missense	chrX	83509100	C	A	0.0001283	0	0.0001519	3636	19745	0.0141	0.0041	0.406	0.061	2.722	0.353313
SCZ	chr1:236414260:T:TCAGACAAATATCCCATTCAAGATACGGAACTCCCTAAAGGTATGTA	EDARADD	pLoF	chr1	236414260	T	TCAGACAAATATCCCATTCAAGATACGGAACTCCCTAAAGGTATGTA	8.517e-05	0	0.000101	3681	19801	0.0019	0.0013	0.295	0.022	3.884	0.353361
SCZ	chr1:237888508:G:A	ZP4	pLoF	chr1	237888508	G	A	0.001609	0.001815	0.001571	3581	19418	0.029	0.0206	1.369	0.705	2.657	0.353369
SCZ	chr11:112214843:C:T	BCO2	pLoF	chr11	112214843	C	T	0.0006171	0.001086	0.0005299	3683	19815	0.0014	0.0006	1.517	0.629	3.655	0.353382
SCZ	chr14:23639196:C:A	DHRS2	damaging_missense	chr14	23639196	C	A	0.000682	0.0004079	0.0007329	3677	19784	0.003	0.0021	0.632	0.24	1.666	0.353388
SCZ	chr17:63194051:T:C	TANC2	damaging_missense	chr17	63194051	T	C	8.511e-05	0	0.0001009	3684	19814	0.0011	0.0006	0.294	0.022	3.906	0.353442
SCZ	chr20:2865406:T:C	VPS16	damaging_missense	chr20	2865406	T	C	0.01201	0.01265	0.01189	3677	19717	0.003	0.0055	1.116	0.885	1.408	0.353464
SCZ	chr19:4852075:AC:A	PLIN3	pLoF	chr19	4852075	AC	A	8.534e-05	0	0.0001012	3670	19765	0.0049	0.0031	0.293	0.022	3.92	0.353479
SCZ	chr19:10106669:CA:C	PPAN	pLoF	chr19	10106669	CA	C	8.55e-05	0	0.0001013	3658	19735	0.0081	0.0046	0.295	0.022	3.887	0.353487
SCZ	chr12:111709611:C:CT	ACAD10	pLoF	chr12	111709611	C	CT	8.509e-05	0	0.0001009	3687	19818	0.0003	0.0004	0.293	0.022	3.916	0.353537
SCZ	chr1:16028813:C:CCACCCAG	CLCNKA	pLoF	chr1	16028813	C	CCACCCAG	4.31e-05	0	5.113e-05	3643	19557	0.0122	0.0136	0.235	0.011	5.021	0.353556
SCZ	chr1:16028817:CTGGTGTG:C	CLCNKA	pLoF	chr1	16028817	CTGGTGTG	C	4.338e-05	0	5.144e-05	3610	19442	0.0212	0.0194	0.235	0.011	5.021	0.353556
SCZ	chr17:18662186:CT:C	ZNF286B	pLoF	chr17	18662186	CT	C	0.0002552	0.0001356	0.0002774	3688	19826	0	0	0.501	0.117	2.157	0.353582
SCZ	chr3:38117244:C:T	DLEC1	pLoF	chr3	38117244	C	T	0.0001281	0.0002728	0.0001013	3666	19750	0.006	0.0038	2.653	0.338	20.851	0.35362
SCZ	chr19:35633149:GC:G	RBM42	pLoF	chr19	35633149	GC	G	0.0001097	0	0.00013	3558	19237	0.0352	0.0297	0.308	0.026	3.702	0.353622
SCZ	chr11:4848271:CT:C	OR51S1	pLoF	chr11	4848271	CT	C	0.0002766	0.0001356	0.0003028	3687	19815	0.0003	0.0006	0.505	0.12	2.137	0.353633
SCZ	chr19:49537166:C:A	RCN3	damaging_missense	chr19	49537166	C	A	6.434e-05	0	7.626e-05	3644	19669	0.0119	0.0079	0.267	0.016	4.355	0.353655
SCZ	chr1:11650732:G:GC	FBXO2	pLoF	chr1	11650732	G	GC	8.604e-05	0	0.000102	3642	19604	0.0125	0.0112	0.295	0.022	3.89	0.353677
SCZ	chr16:21000314:G:A	DNAH3	pLoF	chr16	21000314	G	A	8.508e-05	0	0.0001009	3684	19822	0.0011	0.0002	0.294	0.022	3.908	0.353701
SCZ	chr17:65160581:G:C	RGS9	damaging_missense	chr17	65160581	G	C	0.00145	0.0009534	0.001543	3671	19772	0.0046	0.0027	0.727	0.37	1.427	0.353705
SCZ	chr8:103063142:G:T	ATP6V1C1	damaging_missense	chr8	103063142	G	T	0.0001064	0	0.0001262	3683	19809	0.0014	0.0009	0.308	0.025	3.717	0.35372
SCZ	chr1:97595134:G:A	DPYD	pLoF	chr1	97595134	G	A	8.538e-05	0	0.0001012	3668	19756	0.0054	0.0035	0.295	0.022	3.9	0.353782
SCZ	chr10:73427683:G:A	MSS51	pLoF	chr10	73427683	G	A	0.000128	0.0002726	0.0001012	3668	19763	0.0054	0.0032	2.677	0.334	21.47	0.353816
SCZ	chr12:51806507:C:T	SCN8A	damaging_missense	chr12	51806507	C	T	6.381e-05	0.0001356	5.045e-05	3687	19821	0.0003	0.0003	4.585	0.183	114.672	0.353816
SCZ	chr9:95111462:C:T	FANCC	pLoF	chr9	95111462	C	T	8.522e-05	0	0.0001011	3683	19786	0.0014	0.002	0.295	0.022	3.899	0.353873
SCZ	chr4:84740296:A:G	WDFY3	damaging_missense	chr4	84740296	A	G	0.0002765	0.0001356	0.0003027	3687	19823	0.0003	0.0002	0.506	0.12	2.136	0.353933
SCZ	chr9:2837222:ATT:A	PUM3	pLoF	chr9	2837222	ATT	A	0.0006169	0.0004069	0.0006559	3686	19819	0.0005	0.0004	0.629	0.236	1.675	0.353962
SCZ	chr6:41805645:C:T	USP49	damaging_missense	chr6	41805645	C	T	6.439e-05	0.0001375	5.087e-05	3637	19658	0.0138	0.0085	4.583	0.183	114.617	0.353967
SCZ	chr10:87776320:C:T	ATAD1	pLoF	chr10	87776320	C	T	8.631e-05	0	0.0001022	3603	19569	0.023	0.013	0.294	0.022	3.914	0.354004
SCZ	chr6:31723844:T:TG	MPIG6B	pLoF	chr6	31723844	T	TG	4.253e-05	0	5.045e-05	3688	19823	0	0.0002	0.234	0.011	5.038	0.354059
SCZ	chr15:52126025:C:T	GNB5	damaging_missense	chr15	52126025	C	T	6.432e-05	0.000137	5.083e-05	3649	19673	0.0106	0.0077	4.585	0.183	114.828	0.354099
SCZ	chr16:677025:T:TA	RHBDL1	pLoF	chr16	677025	T	TA	8.534e-05	0	0.0001012	3667	19769	0.0057	0.0029	0.295	0.022	3.904	0.354117
SCZ	chr17:74850766:AC:A	GRIN2C	pLoF	chr17	74850766	AC	A	8.626e-05	0	0.0001022	3609	19576	0.0214	0.0126	0.295	0.022	3.901	0.354127
SCZ	chr5:140858035:ACTGTG:A	PCDHA10	pLoF	chr5	140858035	ACTGTG	A	0.0003012	0.0001375	0.0003316	3636	19603	0.0141	0.0112	0.541	0.147	1.985	0.354221
SCZ	chr12:52899822:G:A	KRT8	damaging_missense	chr12	52899822	G	A	0.0002204	0.0004263	0.0001826	3519	19164	0.0458	0.0334	2.128	0.431	10.521	0.354228
SCZ	chr19:38543551:A:G	RYR1	damaging_missense	chr19	38543551	A	G	6.426e-05	0.000137	5.078e-05	3650	19693	0.0103	0.0067	4.577	0.183	114.336	0.35425
SCZ	chr3:187698970:T:TA	RTP2	pLoF	chr3	187698970	T	TA	0.0244	0.02246	0.02476	3674	19773	0.0038	0.0027	0.925	0.785	1.091	0.354267
SCZ	chr3:187698974:CA:C	RTP2	pLoF	chr3	187698974	CA	C	0.02439	0.02244	0.02475	3676	19779	0.0033	0.0024	0.925	0.785	1.091	0.354267
SCZ	chr19:2255292:C:T	JSRP1	pLoF	chr19	2255292	C	T	0.0005049	0.0002822	0.0005459	3543	19235	0.0393	0.0298	0.587	0.19	1.813	0.354288
SCZ	chr10:95992649:G:C	ENTPD1-AS1	damaging_missense	chr10	95992649	G	C	0.0001489	0.0002712	0.0001261	3687	19818	0.0003	0.0004	2.619	0.341	20.103	0.354394
SCZ	chr3:69176571:G:T	FRMD4B	pLoF	chr3	69176571	G	T	0.0001278	0	0.0001515	3680	19800	0.0022	0.0013	0.315	0.027	3.626	0.354417
SCZ	chr2:218739093:C:T	TTLL4	pLoF	chr2	218739093	C	T	0.0002554	0.0004068	0.0002272	3687	19810	0.0003	0.0008	2.103	0.436	10.144	0.354446
SCZ	chr1:92176899:GT:G	BTBD8	pLoF	chr1	92176899	GT	G	0.0004891	0.0002711	0.0005296	3688	19826	0	0	0.587	0.19	1.813	0.354488
SCZ	chrX:1600960:A:AC	AKAP17A	pLoF	chrX	1600960	A	AC	0.0006167	0.0008137	0.0005801	3687	19824	0.0003	0.0001	1.631	0.579	4.595	0.354546
SCZ	chr1:40489528:G:C	ZFP69	pLoF	chr1	40489528	G	C	0.0003014	0.0005504	0.0002552	3634	19591	0.0146	0.0118	1.891	0.491	7.29	0.354553
SCZ	chr6:10924591:CA:C	SYCP2L	pLoF	chr6	10924591	CA	C	8.51e-05	0	0.0001009	3686	19815	0.0005	0.0006	0.295	0.022	3.907	0.354557
SCZ	chr11:67665502:G:T	ALDH3B2	pLoF	chr11	67665502	G	T	0.0003192	0.0005426	0.0002777	3686	19807	0.0005	0.001	1.878	0.495	7.129	0.354557
SCZ	chr13:94439963:G:A	DCT	pLoF	chr13	94439963	G	A	0.001278	0.0009524	0.001339	3675	19793	0.0035	0.0017	0.721	0.36	1.442	0.354695
SCZ	chr3:41754368:GGCAACTGAGCA:G	ULK4	pLoF	chr3	41754368	GGCAACTGAGCA	G	0.0008962	0.001224	0.0008351	3675	19757	0.0035	0.0035	1.476	0.647	3.369	0.354727
SCZ	chr19:35788094:AG:A	ARHGAP33	pLoF	chr19	35788094	AG	A	0.0001067	0	0.0001265	3660	19770	0.0076	0.0028	0.308	0.025	3.731	0.354819
SCZ	chr17:30878054:T:C	ATAD5	damaging_missense	chr17	30878054	T	C	0.02501	0.02723	0.0246	3672	19777	0.0043	0.0025	0.93	0.796	1.085	0.35488
SCZ	chr17:32995704:C:A	SPACA3	pLoF	chr17	32995704	C	A	0.0002796	0.0001379	0.0003058	3627	19620	0.0165	0.0104	0.506	0.12	2.142	0.354897
SCZ	chr4:54010106:G:A	CHIC2	pLoF	chr4	54010106	G	A	8.575e-05	0	0.0001016	3637	19686	0.0138	0.0071	0.295	0.022	3.922	0.354904
SCZ	chr19:536316:G:T	CDC34	damaging_missense	chr19	536316	G	T	6.468e-05	0.0001378	5.112e-05	3628	19562	0.0163	0.0133	4.566	0.183	114.044	0.354958
SCZ	chr3:114004735:G:GC	CCDC191	pLoF	chr3	114004735	G	GC	8.886e-05	0	0.0001051	3476	19032	0.0575	0.04	0.295	0.022	3.927	0.354991
SCZ	chr22:31133230:T:C	INPP5J	damaging_missense	chr22	31133230	T	C	8.542e-05	0	0.0001012	3658	19757	0.0081	0.0035	0.295	0.022	3.919	0.355059
SCZ	chr18:63564075:C:A	SERPINB12	pLoF	chr18	63564075	C	A	0.0002987	0.0001366	0.0003287	3661	19773	0.0073	0.0027	0.51	0.122	2.125	0.355212
SCZ	chr13:75302348:G:A	TBC1D4	pLoF	chr13	75302348	G	A	0.0001066	0	0.0001265	3674	19769	0.0038	0.0029	0.309	0.026	3.728	0.355235
SCZ	chr15:60511557:G:C	RORA	damaging_missense	chr15	60511557	G	C	0.000532	0.0008148	0.0004794	3682	19815	0.0016	0.0006	1.638	0.575	4.663	0.355292
SCZ	chr6:42178305:A:G	GUCA1A	damaging_missense	chr6	42178305	A	G	0.00086	0.0005522	0.0009168	3622	19633	0.0179	0.0097	0.665	0.28	1.58	0.355294
SCZ	chr2:68464277:C:A	FBXO48	pLoF	chr2	68464277	C	A	8.506e-05	0	0.0001009	3688	19825	0	0.0001	0.295	0.022	3.92	0.355311
SCZ	chr4:121802961:C:CT	EXOSC9	pLoF	chr4	121802961	C	CT	0.0002129	0.0004073	0.0001767	3683	19805	0.0014	0.0011	2.125	0.43	10.513	0.35534
SCZ	chr12:14843039:C:T	ART4	pLoF	chr12	14843039	C	T	8.542e-05	0	0.0001013	3669	19744	0.0052	0.0041	0.295	0.022	3.93	0.355377
SCZ	chr19:4217269:G:GA	ANKRD24	pLoF	chr19	4217269	G	GA	0.0001063	0	0.0001261	3688	19826	0	0	0.308	0.025	3.737	0.355379
SCZ	chr19:12319763:G:A	ZNF563	pLoF	chr19	12319763	G	A	0.0003409	0.0005433	0.0003032	3681	19789	0.0019	0.0019	1.871	0.496	7.059	0.355382
SCZ	chr17:41611497:C:A	KRT16	pLoF	chr17	41611497	C	A	4.338e-05	0.0001379	2.573e-05	3625	19429	0.0171	0.02	4.813	0.172	134.817	0.355419
SCZ	chr9:32423378:C:T	ACO1	pLoF	chr9	32423378	C	T	8.561e-05	0	0.0001015	3649	19712	0.0106	0.0058	0.296	0.022	3.917	0.355455
SCZ	chr10:67797189:C:T	DNAJC12	pLoF	chr10	67797189	C	T	0.000469	0.0006814	0.0004297	3669	19783	0.0052	0.0022	1.724	0.543	5.477	0.355463
SCZ	chr12:40531056:G:A	MUC19	pLoF	chr12	40531056	G	A	0.001008	0.001509	0.0009155	3644	19661	0.0119	0.0083	1.423	0.673	3.006	0.355505
SCZ	chr20:25081980:C:CA	VSX1	pLoF	chr20	25081980	C	CA	8.51e-05	0	0.0001009	3686	19817	0.0005	0.0005	0.295	0.022	3.934	0.355538
SCZ	chr1:145873216:ATGACCGGTCT:A	ANKRD35	pLoF	chr1	145873216	ATGACCGGTCT	A	4.256e-05	0.0001356	2.524e-05	3688	19810	0	0.0008	4.904	0.168	143.082	0.355538
SCZ	chr2:131492343:AC:A	MZT2A	pLoF	chr2	131492343	AC	A	0.09762	0.09857	0.09745	3576	19605	0.0304	0.0112	0.961	0.884	1.045	0.355573
SCZ	chr10:73637829:C:G	MYOZ1	damaging_missense	chr10	73637829	C	G	8.52e-05	0	0.000101	3675	19799	0.0035	0.0014	0.296	0.022	3.923	0.35567
SCZ	chr4:112618949:CT:C	ZGRF1	pLoF	chr4	112618949	CT	C	0.0002552	0.0001356	0.0002774	3688	19826	0	0	0.502	0.117	2.165	0.3557
SCZ	chr2:178554662:C:T	TTN	damaging_missense	chr2	178554662	C	T	0.0008293	0.001085	0.0007818	3688	19826	0	0	1.512	0.629	3.639	0.355704
SCZ	chr2:178542425:C:G	TTN	damaging_missense	chr2	178542425	C	G	0.01384	0.01451	0.01372	3688	19824	0	0.0001	1.108	0.891	1.377	0.355778
SCZ	chr18:49974409:G:C	MYO5B	damaging_missense	chr18	49974409	G	C	0.007413	0.007755	0.00735	3675	19796	0.0035	0.0015	1.152	0.854	1.554	0.355788
SCZ	chr4:8240922:G:A	SH3TC1	pLoF	chr4	8240922	G	A	8.531e-05	0	0.0001012	3674	19771	0.0038	0.0028	0.295	0.022	3.937	0.355806
SCZ	chr3:47622278:T:C	SMARCC1	damaging_missense	chr3	47622278	T	C	0.0001701	0.0002711	0.0001513	3688	19826	0	0	2.586	0.344	19.436	0.355861
SCZ	chr2:127986821:C:T	SAP130	damaging_missense	chr2	127986821	C	T	6.421e-05	0.0001366	5.076e-05	3659	19701	0.0079	0.0063	4.542	0.183	112.922	0.355962
SCZ	chr16:75204240:C:G	CTRB2	damaging_missense	chr16	75204240	C	G	8.563e-05	0	0.0001015	3660	19697	0.0076	0.0065	0.296	0.022	3.931	0.356
SCZ	chr16:1229642:G:A	TPSB2	pLoF	chr16	1229642	G	A	8.518e-05	0	0.000101	3684	19797	0.0011	0.0015	0.296	0.022	3.924	0.356021
SCZ	chr11:57796488:G:C	CTNND1	damaging_missense	chr11	57796488	G	C	0.0002778	0.0004103	0.0002532	3656	19745	0.0087	0.0041	2.09	0.437	9.999	0.356028
SCZ	chr20:2796134:C:G	CPXM1	damaging_missense	chr20	2796134	C	G	0.0002978	0.0001357	0.0003279	3684	19822	0.0011	0.0002	0.51	0.122	2.13	0.35603
SCZ	chr6:116765146:C:A	FAM162B	pLoF	chr6	116765146	C	A	8.558e-05	0	0.0001014	3654	19715	0.0092	0.0056	0.295	0.022	3.949	0.356031
SCZ	chr5:119133327:T:A	DMXL1	damaging_missense	chr5	119133327	T	A	8.507e-05	0	0.0001009	3686	19824	0.0005	0.0001	0.295	0.022	3.937	0.35609
SCZ	chr17:4704174:CTGGGGAGGGGGCG:C	PELP1	pLoF	chr17	4704174	CTGGGGAGGGGGCG	C	0.001299	0.0009513	0.001363	3679	19807	0.0024	0.001	0.722	0.361	1.442	0.356101
SCZ	chr22:45527946:C:T	FBLN1	pLoF	chr22	45527946	C	T	0.0001094	0	0.0001295	3551	19306	0.0372	0.0262	0.308	0.025	3.753	0.356111
SCZ	chr10:95842484:C:T	ENTPD1	damaging_missense	chr10	95842484	C	T	6.45e-05	0.0001373	5.098e-05	3641	19616	0.0127	0.0106	4.541	0.183	112.984	0.35613
SCZ	chr18:65857899:T:A	CDH7	pLoF	chr18	65857899	T	A	8.507e-05	0	0.0001009	3686	19824	0.0005	0.0001	0.296	0.022	3.933	0.356134
SCZ	chr6:117566998:G:A	AL132671.2	damaging_missense	chr6	117566998	G	A	0.0002552	0.0001356	0.0002774	3688	19825	0	0.0001	0.5	0.115	2.181	0.356152
SCZ	chr21:39428273:TCA:T	LCA5L	pLoF	chr21	39428273	TCA	T	0.0004894	0.0008146	0.000429	3683	19813	0.0014	0.0007	1.645	0.571	4.736	0.356193
SCZ	chr8:100233436:C:T	SPAG1	pLoF	chr8	100233436	C	T	8.67e-05	0	0.0001028	3605	19462	0.0225	0.0184	0.295	0.022	3.956	0.356343
SCZ	chr1:114568186:G:A	BCAS2	pLoF	chr1	114568186	G	A	8.515e-05	0	0.000101	3682	19806	0.0016	0.001	0.296	0.022	3.936	0.356385
SCZ	chr1:62148383:GAC:G	PATJ	pLoF	chr1	62148383	GAC	G	0.0006281	0.0004178	0.0006668	3590	19496	0.0266	0.0166	0.631	0.237	1.68	0.356549
SCZ	chr19:3539216:C:CCCCTCGGGGA	C19orf71	pLoF	chr19	3539216	C	CCCCTCGGGGA	0.00479	0.005032	0.004746	3577	19490	0.0301	0.017	0.85	0.602	1.201	0.356675
SCZ	chr11:74034158:CA:C	C2CD3	pLoF	chr11	74034158	CA	C	0.0001063	0	0.0001261	3687	19822	0.0003	0.0002	0.309	0.025	3.756	0.356681
SCZ	chr4:185370701:C:T	LRP2BP	damaging_missense	chr4	185370701	C	T	8.541e-05	0	0.0001012	3655	19761	0.0089	0.0033	0.294	0.022	3.97	0.356691
SCZ	7:55846550:G:A	2026-09-14	pLoF	7	55846550	G	A	0.006052	0.004779	0.006288	3662	19800	0.007	0.0013	0.854	0.611	1.194	0.35672
SCZ	chr10:126464816:G:A	C10orf90	pLoF	chr10	126464816	G	A	0.002509	0.003526	0.00232	3687	19825	0.0003	0.0001	1.242	0.784	1.967	0.356757
SCZ	chr2:73269017:A:T	FBXO41	damaging_missense	chr2	73269017	A	T	0.0001489	0.0002712	0.0001261	3687	19823	0.0003	0.0002	2.602	0.34	19.897	0.356847
SCZ	chr19:46006626:T:TG	CCDC61	pLoF	chr19	46006626	T	TG	0.0001548	0.000285	0.0001309	3509	19097	0.0485	0.0368	2.605	0.34	19.979	0.356859
SCZ	chr15:20535082:T:TC	GOLGA6L6	pLoF	chr15	20535082	T	TC	0.0003933	0.0006974	0.0003368	3585	19298	0.0279	0.0266	1.749	0.532	5.747	0.35692
SCZ	chr17:44178385:C:T	ASB16	pLoF	chr17	44178385	C	T	0.0007542	0.001005	0.0007084	3482	19057	0.0559	0.0388	1.56	0.606	4.021	0.356945
SCZ	chr6:138378132:T:A	SMIM28	pLoF	chr6	138378132	T	A	8.571e-05	0	0.0001015	3632	19702	0.0152	0.0063	0.295	0.022	3.965	0.356985
SCZ	chr16:88857185:T:G	TRAPPC2L	pLoF	chr16	88857185	T	G	8.602e-05	0	0.0001019	3619	19632	0.0187	0.0098	0.294	0.022	3.976	0.35702
SCZ	chr9:36246342:A:G	GNE	damaging_missense	chr9	36246342	A	G	8.512e-05	0	0.000101	3685	19811	0.0008	0.0008	0.295	0.022	3.971	0.357031
SCZ	chr10:51153231:A:T	PRKG1	damaging_missense	chr10	51153231	A	T	8.512e-05	0	0.0001009	3684	19812	0.0011	0.0007	0.295	0.022	3.957	0.357065
SCZ	chr19:41397205:C:G	EXOSC5	damaging_missense	chr19	41397205	C	G	0.0001287	0.0002747	0.0001017	3640	19662	0.013	0.0083	2.63	0.336	20.593	0.357081
SCZ	chr17:10464532:A:T	MYH4	damaging_missense	chr17	10464532	A	T	0.0004466	0.0002711	0.0004792	3688	19824	0	0.0001	0.585	0.186	1.833	0.357083
SCZ	chr15:94298695:ACTTCC:A	MCTP2	pLoF	chr15	94298695	ACTTCC	A	8.572e-05	0	0.0001015	3638	19695	0.0136	0.0066	0.296	0.022	3.953	0.357101
SCZ	chr11:66599557:G:A	CCS	damaging_missense	chr11	66599557	G	A	6.394e-05	0.000136	5.055e-05	3677	19784	0.003	0.0021	4.517	0.182	111.869	0.357129
SCZ	chr10:72859233:C:T	MCU	damaging_missense	chr10	72859233	C	T	0.0003191	0.0005429	0.0002775	3684	19818	0.0011	0.0004	1.873	0.493	7.12	0.35714
SCZ	chr3:136928147:G:A	NCK1	damaging_missense	chr3	136928147	G	A	8.509e-05	0	0.0001009	3685	19820	0.0008	0.0003	0.295	0.022	3.966	0.357153
SCZ	chr1:206866493:C:T	IL20	pLoF	chr1	206866493	C	T	0.0002346	0.000136	0.0002529	3676	19772	0.0033	0.0027	0.496	0.111	2.209	0.35725
SCZ	chr9:136365140:C:G	CARD9	pLoF	chr9	136365140	C	G	0.0004934	0.0002746	0.0005339	3641	19666	0.0127	0.0081	0.588	0.19	1.821	0.357357
SCZ	chr2:120278737:G:T	RALB	damaging_missense	chr2	120278737	G	T	0.0001077	0	0.0001276	3626	19597	0.0168	0.0116	0.309	0.025	3.766	0.357417
SCZ	chr6:41796589:G:A	USP49	pLoF	chr6	41796589	G	A	8.515e-05	0	0.000101	3681	19806	0.0019	0.001	0.296	0.022	3.962	0.357427
SCZ	chr16:31062267:C:A	ZNF668	pLoF	chr16	31062267	C	A	8.528e-05	0	0.0001011	3671	19782	0.0046	0.0022	0.296	0.022	3.955	0.357429
SCZ	chr6:56069062:C:T	COL21A1	damaging_missense	chr6	56069062	C	T	6.384e-05	0.0001356	5.047e-05	3686	19812	0.0005	0.0007	4.516	0.182	111.989	0.35745
SCZ	chr15:39919942:TG:T	GPR176	pLoF	chr15	39919942	TG	T	6.444e-05	0.0001381	5.087e-05	3621	19658	0.0182	0.0085	4.515	0.182	111.918	0.357458
SCZ	chr2:181548605:C:G	CERKL	pLoF	chr2	181548605	C	G	0.0001064	0	0.0001262	3683	19816	0.0014	0.0005	0.309	0.025	3.768	0.35747
SCZ	chr6:147311506:T:G	STXBP5	damaging_missense	chr6	147311506	T	G	6.391e-05	0.0001359	5.053e-05	3680	19792	0.0022	0.0017	4.52	0.182	112.363	0.357499
SCZ	chr9:20778680:G:A	FOCAD	pLoF	chr9	20778680	G	A	0.0003418	0.0005457	0.0003039	3665	19743	0.0062	0.0042	1.865	0.494	7.033	0.357536
SCZ	chr1:161525998:G:T	HSPA6	damaging_missense	chr1	161525998	G	T	8.643e-05	0	0.0001025	3620	19520	0.0184	0.0154	0.294	0.022	3.995	0.357546
SCZ	chr16:78115011:G:A	WWOX	damaging_missense	chr16	78115011	G	A	0.0001064	0	0.0001262	3681	19808	0.0019	0.0009	0.309	0.025	3.774	0.35755
SCZ	chr4:30721633:G:T	PCDH7	damaging_missense	chr4	30721633	G	T	0.002213	0.002577	0.002145	3686	19814	0.0005	0.0006	1.289	0.751	2.213	0.357561
SCZ	chr1:152776689:C:A	LCE1F	pLoF	chr1	152776689	C	A	0.0003861	0.0002731	0.0004072	3661	19647	0.0073	0.009	0.577	0.179	1.861	0.357586
SCZ	chr2:236241279:C:T	ASB18	pLoF	chr2	236241279	C	T	8.55e-05	0	0.0001013	3658	19735	0.0081	0.0046	0.294	0.022	3.987	0.357625
SCZ	chr18:75286722:G:A	TSHZ1	damaging_missense	chr18	75286722	G	A	6.38e-05	0.0001356	5.045e-05	3688	19823	0	0.0002	4.508	0.182	111.614	0.357704
SCZ	chr5:126636230:C:T	TEX43	pLoF	chr5	126636230	C	T	8.541e-05	0	0.0001013	3665	19752	0.0062	0.0037	0.296	0.022	3.965	0.357745
SCZ	chr1:156070183:CAG:C	RAB25	pLoF	chr1	156070183	CAG	C	0.0003238	0.0001384	0.0003581	3614	19546	0.0201	0.0141	0.514	0.124	2.124	0.357763
SCZ	chr8:143837680:G:A	NRBP2	damaging_missense	chr8	143837680	G	A	0.005472	0.004343	0.005682	3684	19798	0.0011	0.0014	0.849	0.599	1.203	0.357791
SCZ	chr17:58252414:A:ACCAT	LPO	pLoF	chr17	58252414	A	ACCAT	6.398e-05	0.0001361	5.057e-05	3673	19773	0.0041	0.0027	4.506	0.182	111.499	0.35782
SCZ	chr14:77341814:A:T	TMED8	damaging_missense	chr14	77341814	A	T	8.589e-05	0	0.0001018	3631	19655	0.0155	0.0086	0.296	0.022	3.964	0.357822
SCZ	chr3:195789879:C:T	MUC4	pLoF	chr3	195789879	C	T	8.506e-05	0	0.0001009	3688	19824	0	0.0001	0.295	0.022	3.975	0.357848
SCZ	chr1:33614588:C:A	CSMD2	damaging_missense	chr1	33614588	C	A	8.597e-05	0	0.0001019	3641	19623	0.0127	0.0102	0.296	0.022	3.97	0.357865
SCZ	chr4:54274884:G:T	PDGFRA	damaging_missense	chr4	54274884	G	T	8.509e-05	0	0.0001009	3686	19818	0.0005	0.0004	0.295	0.022	3.992	0.358093
SCZ	chr17:4633273:G:A	ALOX15	pLoF	chr17	4633273	G	A	0.0002767	0.0001358	0.0003029	3683	19806	0.0014	0.001	0.505	0.117	2.17	0.358135
SCZ	chr19:55715133:G:C	NLRP9	pLoF	chr19	55715133	G	C	6.404e-05	0.0001363	5.062e-05	3669	19755	0.0052	0.0036	4.503	0.182	111.546	0.358144
SCZ	chr5:141408807:G:C	PCDHGB6	damaging_missense	chr5	141408807	G	C	6.379e-05	0.0001356	5.044e-05	3688	19826	0	0	4.499	0.182	111.247	0.358156
SCZ	chr1:1482185:C:T	ATAD3B	pLoF	chr1	1482185	C	T	8.618e-05	0	0.0001022	3637	19571	0.0138	0.0129	0.295	0.022	3.981	0.35816
SCZ	chrX:155063983:A:G	CMC4	damaging_missense	chrX	155063983	A	G	0.0001285	0	0.0001521	3620	19724	0.0184	0.0051	0.403	0.058	2.802	0.358198
SCZ	chr11:10563957:T:C	LYVE1	damaging_missense	chr11	10563957	T	C	8.517e-05	0	0.000101	3683	19799	0.0014	0.0014	0.295	0.022	3.99	0.358213
SCZ	chr8:51426750:C:CT	PXDNL	pLoF	chr8	51426750	C	CT	8.588e-05	0	0.0001017	3628	19659	0.0163	0.0084	0.296	0.022	3.973	0.358231
SCZ	chr2:58159677:CTTTAT:C	VRK2	pLoF	chr2	58159677	CTTTAT	C	0.0002339	0.0004067	0.0002018	3688	19826	0	0	2.099	0.431	10.216	0.358237
SCZ	chr11:77102902:GA:G	OMP	pLoF	chr11	77102902	GA	G	8.507e-05	0	0.0001009	3686	19824	0.0005	0.0001	0.295	0.022	3.986	0.358364
SCZ	chr12:19358287:G:A	PLEKHA5	damaging_missense	chr12	19358287	G	A	0.0001064	0	0.0001261	3685	19820	0.0008	0.0003	0.309	0.025	3.787	0.358381
SCZ	chr1:21875972:TGC:T	HSPG2	pLoF	chr1	21875972	TGC	T	0.0001491	0.0002714	0.0001263	3684	19798	0.0011	0.0014	2.591	0.34	19.758	0.358434
SCZ	chr3:1278457:C:T	CNTN6	pLoF	chr3	1278457	C	T	0.0001065	0	0.0001263	3680	19789	0.0022	0.0019	0.309	0.025	3.795	0.358444
SCZ	chr22:31105929:C:T	SELENOM	pLoF	chr22	31105929	C	T	6.395e-05	0.000136	5.056e-05	3676	19780	0.0033	0.0023	4.501	0.181	111.679	0.358511
SCZ	chr22:21023320:C:A	P2RX6	pLoF	chr22	21023320	C	A	0.0001064	0	0.0001262	3685	19816	0.0008	0.0005	0.309	0.025	3.794	0.358541
SCZ	chr4:15502879:C:T	CC2D2A	pLoF	chr4	15502879	C	T	8.52e-05	0	0.000101	3680	19794	0.0022	0.0016	0.295	0.022	3.989	0.358567
SCZ	chr13:102686054:T:TA	METTL21C	pLoF	chr13	102686054	T	TA	0.0006614	0.001089	0.000582	3674	19761	0.0038	0.0033	1.525	0.62	3.751	0.358581
SCZ	chr10:100297442:C:G	PKD2L1	damaging_missense	chr10	100297442	C	G	0.001904	0.002322	0.001827	3660	19707	0.0076	0.006	1.306	0.739	2.309	0.358603
SCZ	chr20:36889299:C:A	TLDC2	damaging_missense	chr20	36889299	C	A	0.0005348	0.0008203	0.0004818	3657	19716	0.0084	0.0055	1.632	0.574	4.641	0.358614
SCZ	chr6:116628265:C:T	RSPH4A	pLoF	chr6	116628265	C	T	6.38e-05	0.0001356	5.044e-05	3687	19824	0.0003	0.0001	4.497	0.182	111.407	0.358626
SCZ	chr19:36183274:GC:G	ZNF565	pLoF	chr19	36183274	GC	G	8.506e-05	0	0.0001009	3688	19826	0	0	0.296	0.022	3.977	0.358637
SCZ	chr18:36138270:C:CT	ELP2	pLoF	chr18	36138270	C	CT	0.0003844	0.0006799	0.0003293	3677	19736	0.003	0.0045	1.737	0.534	5.645	0.358699
SCZ	chr3:28524659:GA:G	ZCWPW2	pLoF	chr3	28524659	GA	G	8.509e-05	0	0.0001009	3685	19820	0.0008	0.0003	0.296	0.022	3.98	0.358703
SCZ	chr14:99675363:T:A	HHIPL1	damaging_missense	chr14	99675363	T	A	0.0003017	0.0001381	0.0003319	3621	19583	0.0182	0.0123	0.512	0.123	2.138	0.358707
SCZ	chr18:79096649:G:GTTGCTGTGGTTGGCTGATAAATATTTGTCGAAGAAAGAAAGAGCTGAAAGCTCGCACA	ATP9B	pLoF	chr18	79096649	G	GTTGCTGTGGTTGGCTGATAAATATTTGTCGAAGAAAGAAAGAGCTGAAAGCTCGCACA	8.665e-05	0	0.0001025	3577	19505	0.0301	0.0162	0.293	0.021	4.034	0.358715
SCZ	chr3:142505264:C:T	ATR	damaging_missense	chr3	142505264	C	T	8.619e-05	0	0.0001022	3635	19569	0.0144	0.013	0.296	0.022	3.982	0.358801
SCZ	chr5:2752753:AG:A	C5orf38	pLoF	chr5	2752753	AG	A	8.556e-05	0	0.0001014	3654	19722	0.0092	0.0052	0.296	0.022	3.987	0.358865
SCZ	chr11:95849862:C:CTGGGATACGGCCTCTTGATCTGAAGGATGCCACTCTCTTTAATT	MTMR2	pLoF	chr11	95849862	C	CTGGGATACGGCCTCTTGATCTGAAGGATGCCACTCTCTTTAATT	6.386e-05	0.0001359	5.048e-05	3679	19811	0.0024	0.0008	4.502	0.181	112.007	0.358869
SCZ	chr17:10508574:T:A	MYH1	damaging_missense	chr17	10508574	T	A	0.0001064	0	0.0001261	3686	19819	0.0005	0.0004	0.31	0.025	3.788	0.35893
SCZ	chr6:41784174:ACCAAGCCC:A	PRICKLE4	pLoF	chr6	41784174	ACCAAGCCC	A	0.0003212	0.0001365	0.0003555	3663	19688	0.0068	0.007	0.515	0.125	2.126	0.35897
SCZ	chr1:206865870:TGCCTTCA:T	IL20	pLoF	chr1	206865870	TGCCTTCA	T	8.546e-05	0	0.0001013	3667	19737	0.0057	0.0045	0.296	0.022	3.993	0.358977
SCZ	chr9:112889923:G:T	SLC46A2	pLoF	chr9	112889923	G	T	6.379e-05	0.0001356	5.044e-05	3688	19825	0	0.0001	4.486	0.182	110.829	0.358993
SCZ	chr5:9202063:C:A	SEMA5A	damaging_missense	chr5	9202063	C	A	0.0002343	0.0004075	0.0002021	3681	19792	0.0019	0.0017	2.096	0.431	10.192	0.359005
SCZ	chr1:37575647:C:T	GNL2	damaging_missense	chr1	37575647	C	T	8.54e-05	0	0.0001012	3663	19757	0.0068	0.0035	0.296	0.022	3.989	0.359041
SCZ	7:100160522:C:T	GAL3ST4	pLoF	7	100160522	C	T	0.0008506	0.001356	0.0007566	3688	19826	0	0	1.457	0.652	3.256	0.359131
SCZ	7:107953633:C:CT	LAMB1	pLoF	7	107953633	C	CT	6.387e-05	0.0001358	5.05e-05	3681	19803	0.0019	0.0012	4.485	0.181	110.836	0.359138
SCZ	chr2:88175353:G:T	THNSL2	pLoF	chr2	88175353	G	T	8.515e-05	0	0.000101	3684	19804	0.0011	0.0011	0.296	0.022	3.988	0.359194
SCZ	chr22:37029465:G:C	MPST	damaging_missense	chr22	37029465	G	C	0.0001279	0.000272	0.0001011	3677	19784	0.003	0.0021	2.62	0.334	20.551	0.359288
SCZ	chr5:80451560:T:C	ZFYVE16	damaging_missense	chr5	80451560	T	C	0.0001064	0	0.0001261	3685	19822	0.0008	0.0002	0.309	0.025	3.805	0.359313
SCZ	chr1:150556324:C:CG	ADAMTSL4	pLoF	chr1	150556324	C	CG	8.655e-05	0	0.0001025	3605	19503	0.0225	0.0163	0.296	0.022	3.998	0.359348
SCZ	chr1:150556328:T:TAGGC	ADAMTSL4	pLoF	chr1	150556328	T	TAGGC	8.597e-05	0	0.0001018	3626	19637	0.0168	0.0095	0.296	0.022	3.998	0.359348
SCZ	chr1:150556334:T:TAGGCC	ADAMTSL4	pLoF	chr1	150556334	T	TAGGCC	8.596e-05	0	0.0001019	3630	19636	0.0157	0.0096	0.296	0.022	3.998	0.359348
SCZ	chr1:150556335:T:TAGCTAGGCCCAGCTAGGCCGGGGCTAG	ADAMTSL4	pLoF	chr1	150556335	T	TAGCTAGGCCCAGCTAGGCCGGGGCTAG	8.586e-05	0	0.0001017	3630	19664	0.0157	0.0082	0.296	0.022	3.998	0.359348
SCZ	7:157621372:G:GGCCAGTTTCCACCGCCCGTAACCCAGGCTTCCTGCCCCCGGGGCTGGTACGTACAGGTCAGCACA	PTPRN2	pLoF	7	157621372	G	GGCCAGTTTCCACCGCCCGTAACCCAGGCTTCCTGCCCCCGGGGCTGGTACGTACAGGTCAGCACA	0.01749	0.01634	0.0177	3488	19044	0.0542	0.0394	0.92	0.77	1.1	0.359362
SCZ	chr19:18072261:C:T	IL12RB1	damaging_missense	chr19	18072261	C	T	8.538e-05	0	0.0001013	3672	19753	0.0043	0.0037	0.297	0.022	3.99	0.359365
SCZ	chrX:18925777:C:T	PHKA2	damaging_missense	chrX	18925777	C	T	0.0001094	0	0.0001289	3448	19402	0.0651	0.0214	0.411	0.061	2.752	0.359368
SCZ	chr3:55470502:C:T	WNT5A	damaging_missense	chr3	55470502	C	T	0.0001065	0	0.0001263	3685	19798	0.0008	0.0014	0.309	0.025	3.802	0.359388
SCZ	chr18:25225020:C:A	ZNF521	damaging_missense	chr18	25225020	C	A	6.379e-05	0	7.566e-05	3688	19826	0	0	0.275	0.017	4.341	0.35939
SCZ	chr18:31412937:G:T	DSG4	damaging_missense	chr18	31412937	G	T	8.506e-05	0	0.0001009	3688	19826	0	0	0.296	0.022	3.998	0.359393
SCZ	chr3:49723442:T:G	GMPPB	damaging_missense	chr3	49723442	T	G	0.0002776	0.0004087	0.0002532	3670	19749	0.0049	0.0039	2.076	0.435	9.902	0.359445
SCZ	chr12:130812983:G:T	STX2	damaging_missense	chr12	130812983	G	T	0.0003642	0.0002745	0.0003807	3643	19699	0.0122	0.0064	0.571	0.172	1.894	0.359465
SCZ	chr3:51392706:G:T	RBM15B	damaging_missense	chr3	51392706	G	T	0.0001064	0	0.0001261	3687	19820	0.0003	0.0003	0.31	0.025	3.795	0.359467
SCZ	chr16:71967255:G:A	PKD1L3	pLoF	chr16	71967255	G	A	6.395e-05	0.000136	5.056e-05	3677	19780	0.003	0.0023	4.482	0.181	110.861	0.359481
SCZ	chrX:130130154:C:A	AIFM1	damaging_missense	chrX	130130154	C	A	8.764e-05	0	0.0001034	3469	19351	0.0594	0.024	0.297	0.022	3.989	0.359507
SCZ	7:107128280:T:G	PRKAR2B	damaging_missense	7	107128280	T	G	6.426e-05	0.0001372	5.076e-05	3645	19699	0.0117	0.0064	4.486	0.181	111.256	0.359539
SCZ	chr2:74881738:T:A	HK2	damaging_missense	chr2	74881738	T	A	8.565e-05	0	0.0001015	3643	19708	0.0122	0.006	0.296	0.022	4.006	0.35962
SCZ	chr17:7592570:G:A	FXR2	damaging_missense	chr17	7592570	G	A	0.0001064	0	0.0001262	3687	19812	0.0003	0.0007	0.31	0.025	3.805	0.359685
SCZ	chr2:219514476:ACGAT:A	ASIC4	pLoF	chr2	219514476	ACGAT	A	0.0001065	0	0.0001263	3672	19801	0.0043	0.0013	0.31	0.025	3.804	0.359741
SCZ	chr15:91013816:G:T	AC068831.7	damaging_missense	chr15	91013816	G	T	6.467e-05	0	7.658e-05	3607	19587	0.022	0.012	0.275	0.017	4.356	0.359773
SCZ	chr4:184768420:C:T	ACSL1	damaging_missense	chr4	184768420	C	T	8.537e-05	0	0.0001013	3676	19752	0.0033	0.0037	0.297	0.022	3.997	0.359779
SCZ	chr9:101546832:CA:C	RNF20	pLoF	chr9	101546832	CA	C	0.0005109	0.0002715	0.0005554	3683	19804	0.0014	0.0011	0.591	0.192	1.821	0.359797
SCZ	chr10:89737626:TTAAG:T	KIF20B	pLoF	chr10	89737626	TTAAG	T	8.506e-05	0	0.0001009	3688	19826	0	0	0.297	0.022	3.993	0.359827
SCZ	chr5:10239185:AG:A	FAM173B	pLoF	chr5	10239185	AG	A	8.508e-05	0	0.0001009	3687	19819	0.0003	0.0004	0.297	0.022	4.001	0.359844
SCZ	chr15:40854522:TG:T	SPINT1	pLoF	chr15	40854522	TG	T	8.617e-05	0	0.0001021	3614	19597	0.0201	0.0116	0.296	0.022	4.006	0.359881
SCZ	chr3:38307655:ATTTG:A	SLC22A14	pLoF	chr3	38307655	ATTTG	A	0.01457	0.01334	0.01479	3672	19773	0.0043	0.0027	0.908	0.738	1.117	0.359988
SCZ	chr22:17148447:C:A	HDHD5	pLoF	chr22	17148447	C	A	8.604e-05	0	0.0001019	3619	19626	0.0187	0.0101	0.295	0.022	4.023	0.360038
SCZ	chr17:10463606:AG:A	MYH4	pLoF	chr17	10463606	AG	A	8.534e-05	0	0.0001012	3675	19761	0.0035	0.0033	0.294	0.021	4.045	0.36004
SCZ	chr5:178153531:C:T	NHP2	damaging_missense	chr5	178153531	C	T	0.001363	0.0009503	0.001439	3683	19799	0.0014	0.0014	0.725	0.364	1.444	0.360041
SCZ	chr3:108362343:ACCGAG:A	HHLA2	pLoF	chr3	108362343	ACCGAG	A	8.597e-05	0	0.0001019	3647	19618	0.0111	0.0105	0.295	0.022	4.026	0.360123
SCZ	chr2:208161034:G:A	CRYGA	pLoF	chr2	208161034	G	A	0.03079	0.03304	0.03038	3647	19685	0.0111	0.0071	1.069	0.926	1.235	0.360155
SCZ	chr5:57482625:G:T	ACTBL2	damaging_missense	chr5	57482625	G	T	0.0001063	0	0.0001261	3686	19823	0.0005	0.0002	0.309	0.025	3.823	0.360181
SCZ	chr1:167818076:AG:A	ADCY10	pLoF	chr1	167818076	AG	A	0.0004709	0.0006838	0.0004314	3656	19703	0.0087	0.0062	1.714	0.54	5.436	0.360181
SCZ	chr1:15518335:G:A	CASP9	pLoF	chr1	15518335	G	A	8.518e-05	0	0.000101	3686	19794	0.0005	0.0016	0.295	0.022	4.025	0.360234
SCZ	chr2:106423656:TC:T	RGPD3	pLoF	chr2	106423656	TC	T	0.0008719	0.0006781	0.0009079	3687	19825	0.0003	0.0001	0.693	0.316	1.521	0.360243
SCZ	chr1:6574636:C:CCA	TAS1R1	pLoF	chr1	6574636	C	CCA	0.0001065	0	0.0001263	3679	19800	0.0024	0.0013	0.309	0.025	3.826	0.360261
SCZ	chr10:122579701:C:T	DMBT1	damaging_missense	chr10	122579701	C	T	0.0003829	0.0005427	0.0003531	3685	19822	0.0008	0.0002	1.845	0.497	6.851	0.360266
SCZ	chr19:41422635:G:A	AC011462.1	damaging_missense	chr19	41422635	G	A	8.55e-05	0	0.0001014	3666	19727	0.006	0.005	0.295	0.022	4.029	0.360302
SCZ	chr3:151367748:C:T	MED12L	damaging_missense	chr3	151367748	C	T	8.519e-05	0	0.0001011	3686	19791	0.0005	0.0018	0.296	0.022	4.012	0.360312
SCZ	chr6:26027228:T:TA	HIST1H4B	pLoF	chr6	26027228	T	TA	0.001798	0.001377	0.001875	3631	19729	0.0155	0.0049	0.758	0.418	1.373	0.360413
SCZ	chr5:155017214:T:C	KIF4B	damaging_missense	chr5	155017214	T	C	8.506e-05	0	0.0001009	3688	19826	0	0	0.297	0.022	4.01	0.360445
SCZ	chr17:62393605:A:T	EFCAB3	pLoF	chr17	62393605	A	T	8.557e-05	0	0.0001014	3657	19717	0.0084	0.0055	0.296	0.022	4.023	0.360513
SCZ	chr2:118993201:G:A	MARCO	damaging_missense	chr2	118993201	G	A	0.0001064	0	0.0001262	3685	19805	0.0008	0.0011	0.31	0.025	3.818	0.360542
SCZ	chr3:63659832:CT:C	SNTN	pLoF	chr3	63659832	CT	C	0.001936	0.001493	0.002018	3685	19818	0.0008	0.0004	0.766	0.432	1.357	0.360579
SCZ	chr3:123931165:TG:T	CCDC14	pLoF	chr3	123931165	TG	T	0.0002977	0.0001356	0.0003279	3688	19822	0	0.0002	0.513	0.123	2.145	0.360661
SCZ	chr10:100507468:G:GC	SEC31B	pLoF	chr10	100507468	G	GC	0.000107	0	0.0001269	3650	19708	0.0103	0.006	0.31	0.025	3.824	0.360687
SCZ	chr12:109794444:A:C	TRPV4	damaging_missense	chr12	109794444	A	C	0.007466	0.007444	0.00747	3627	19679	0.0165	0.0074	1.155	0.848	1.572	0.360729
SCZ	chr19:42426599:G:T	LIPE	pLoF	chr19	42426599	G	T	0.0006167	0.000949	0.0005548	3688	19826	0	0	1.565	0.599	4.086	0.360764
SCZ	chr8:41650333:C:A	NKX6-3	damaging_missense	chr8	41650333	C	A	0.0001066	0	0.0001264	3673	19783	0.0041	0.0022	0.31	0.025	3.824	0.360863
SCZ	chr11:67397300:CAG:C	RAD9A	pLoF	chr11	67397300	CAG	C	6.429e-05	0.000137	5.081e-05	3650	19681	0.0103	0.0073	4.459	0.181	110.112	0.360871
SCZ	chr11:7665508:TC:T	CYB5R2	pLoF	chr11	7665508	TC	T	8.564e-05	0	0.0001015	3652	19701	0.0098	0.0063	0.297	0.022	4.016	0.360953
SCZ	chr3:48688737:T:G	IP6K2	damaging_missense	chr3	48688737	T	G	0.002535	0.002988	0.002451	3681	19791	0.0019	0.0018	1.262	0.766	2.081	0.360997
SCZ	chr6:51959882:G:GT	PKHD1	pLoF	chr6	51959882	G	GT	8.547e-05	0	0.0001013	3666	19735	0.006	0.0046	0.297	0.022	4.024	0.361003
SCZ	chr18:35369289:A:T	ZNF396	damaging_missense	chr18	35369289	A	T	8.507e-05	0	0.0001009	3687	19824	0.0003	0.0001	0.296	0.022	4.029	0.361077
SCZ	chr4:73741568:G:T	CXCL8	pLoF	chr4	73741568	G	T	6.381e-05	0	7.567e-05	3687	19822	0.0003	0.0002	0.262	0.015	4.642	0.361084
SCZ	chr2:73252724:C:T	CCT7	damaging_missense	chr2	73252724	C	T	8.558e-05	0	0.0001014	3652	19718	0.0098	0.0054	0.297	0.022	4.018	0.361165
SCZ	chr22:28744693:G:GGACT	HSCB	pLoF	chr22	28744693	G	GGACT	0.0001091	0	0.0001289	3514	19397	0.0472	0.0216	0.31	0.025	3.833	0.361242
SCZ	chr11:32932467:T:TCC	QSER1	pLoF	chr11	32932467	T	TCC	0.0001063	0	0.0001261	3688	19826	0	0	0.309	0.025	3.845	0.361379
SCZ	chr17:78475379:C:T	DNAH17	damaging_missense	chr17	78475379	C	T	0.000299	0.0001362	0.0003293	3671	19739	0.0046	0.0044	0.513	0.123	2.149	0.361409
SCZ	chr18:26916545:T:C	CHST9	damaging_missense	chr18	26916545	T	C	6.38e-05	0	7.567e-05	3688	19823	0	0.0002	0.27	0.016	4.491	0.361418
SCZ	chr3:49902723:A:G	MST1R	damaging_missense	chr3	49902723	A	G	0.0001489	0.0002711	0.0001261	3688	19825	0	0.0001	2.571	0.338	19.549	0.361445
SCZ	chr2:185789157:T:A	FSIP2	pLoF	chr2	185789157	T	A	6.379e-05	0.0001356	5.044e-05	3688	19826	0	0	4.448	0.18	109.743	0.361481
SCZ	chr16:1198692:T:G	CACNA1H	damaging_missense	chr16	1198692	T	G	6.469e-05	0.000139	5.105e-05	3597	19590	0.0247	0.0119	4.438	0.181	109.044	0.361575
SCZ	chr10:99330824:A:T	CNNM1	damaging_missense	chr10	99330824	A	T	0.0002978	0.0001356	0.000328	3687	19819	0.0003	0.0004	0.514	0.123	2.149	0.361579
SCZ	chr17:75752241:C:A	ITGB4	damaging_missense	chr17	75752241	C	A	0.0001065	0	0.0001263	3680	19788	0.0022	0.0019	0.31	0.025	3.842	0.361597
SCZ	chr16:4693987:C:T	NUDT16L1	damaging_missense	chr16	4693987	C	T	6.463e-05	0.0001376	5.109e-05	3633	19575	0.0149	0.0127	4.44	0.181	109.158	0.361599
SCZ	chr13:72773945:C:T	DIS3	pLoF	chr13	72773945	C	T	0.0008085	0.0005429	0.0008579	3684	19816	0.0011	0.0005	0.666	0.278	1.595	0.361622
SCZ	chr9:124809885:T:C	OLFML2A	damaging_missense	chr9	124809885	T	C	0.0007475	0.0005457	0.000785	3665	19746	0.0062	0.004	0.663	0.275	1.602	0.361633
SCZ	chr2:201847404:A:T	CDK15	damaging_missense	chr2	201847404	A	T	8.507e-05	0	0.0001009	3687	19822	0.0003	0.0002	0.297	0.022	4.032	0.361633
SCZ	chr3:8630928:G:GTC	SSUH2	pLoF	chr3	8630928	G	GTC	0.0001084	0	0.0001284	3593	19473	0.0258	0.0178	0.31	0.025	3.837	0.361683
SCZ	chr2:237510653:T:C	MLPH	damaging_missense	chr2	237510653	T	C	8.522e-05	0	0.0001011	3681	19787	0.0019	0.002	0.297	0.022	4.03	0.361744
SCZ	chr2:27378156:A:G	ZNF513	damaging_missense	chr2	27378156	A	G	6.382e-05	0.0001356	5.046e-05	3687	19817	0.0003	0.0005	4.451	0.18	110.191	0.361776
SCZ	chr19:7910799:TGGCGGTGAGTGACCAGGCGGGGCTTGCACTGGGCAGGATGACAGA:T	MAP2K7	pLoF	chr19	7910799	TGGCGGTGAGTGACCAGGCGGGGCTTGCACTGGGCAGGATGACAGA	T	6.482e-05	0	7.683e-05	3617	19523	0.0192	0.0153	0.263	0.015	4.636	0.361792
SCZ	chr2:190519099:AAGAT:A	NEMP2	pLoF	chr2	190519099	AAGAT	A	0.0005105	0.0008134	0.0004542	3688	19817	0	0.0005	1.63	0.57	4.657	0.361829
SCZ	chr11:36593339:T:TA	RAG2	pLoF	chr11	36593339	T	TA	0.001063	0.001491	0.0009836	3688	19826	0	0	1.411	0.673	2.955	0.361835
SCZ	chr6:42173662:G:T	GUCA1A	pLoF	chr6	42173662	G	T	0.0005137	0.0002738	0.0005581	3652	19710	0.0098	0.0059	0.592	0.192	1.827	0.361837
SCZ	chr3:197085706:C:A	DLG1	damaging_missense	chr3	197085706	C	A	8.511e-05	0	0.0001009	3685	19813	0.0008	0.0007	0.297	0.022	4.045	0.361881
SCZ	chr13:72761671:C:T	DIS3	damaging_missense	chr13	72761671	C	T	8.506e-05	0	0.0001009	3687	19825	0.0003	0.0001	0.298	0.022	4.031	0.361943
SCZ	chr16:1820001:C:T	HAGH	damaging_missense	chr16	1820001	C	T	8.701e-05	0	0.0001031	3590	19395	0.0266	0.0217	0.297	0.022	4.047	0.36195
SCZ	chr19:39173891:AT:A	PAK4	pLoF	chr19	39173891	AT	A	0.0001066	0	0.0001264	3667	19780	0.0057	0.0023	0.31	0.025	3.846	0.361958
SCZ	chr1:220058971:C:A	BPNT1	damaging_missense	chr1	220058971	C	A	8.617e-05	0	0.000102	3601	19610	0.0236	0.0109	0.297	0.022	4.038	0.36196
SCZ	chr8:144881757:A:G	ZNF250	damaging_missense	chr8	144881757	A	G	6.38e-05	0	7.567e-05	3687	19824	0.0003	0.0001	0.265	0.015	4.607	0.361989
SCZ	chr3:10104564:TG:T	FANCD2OS	pLoF	chr3	10104564	TG	T	0.0001063	0	0.0001261	3687	19822	0.0003	0.0002	0.31	0.025	3.846	0.361998
SCZ	chr3:196316203:TAC:T	TCTEX1D2	pLoF	chr3	196316203	TAC	T	8.563e-05	0	0.0001015	3646	19710	0.0114	0.0059	0.297	0.022	4.046	0.362019
SCZ	chr19:55027621:G:T	GP6	pLoF	chr19	55027621	G	T	0.001872	0.001221	0.001993	3687	19819	0.0003	0.0004	0.751	0.406	1.389	0.362023
SCZ	chr5:132814775:G:A	SOWAHA	damaging_missense	chr5	132814775	G	A	6.381e-05	0.0001356	5.045e-05	3687	19822	0.0003	0.0002	4.428	0.181	108.569	0.362031
SCZ	chr1:109739889:A:G	GSTM3	damaging_missense	chr1	109739889	A	G	0.004987	0.00424	0.005126	3656	19703	0.0087	0.0062	0.846	0.591	1.212	0.362102
SCZ	chr12:50352005:C:CTG	FAM186A	pLoF	chr12	50352005	C	CTG	0.004159	0.00355	0.004273	3662	19660	0.007	0.0084	0.838	0.573	1.225	0.362197
SCZ	chr2:86986922:T:A	RGPD1	damaging_missense	chr2	86986922	T	A	0.0001291	0	0.000153	3641	19605	0.0127	0.0112	0.524	0.131	2.102	0.362206
SCZ	chr5:256355:G:A	SDHA	damaging_missense	chr5	256355	G	A	4.343e-05	0.0001389	2.574e-05	3600	19423	0.0239	0.0203	4.654	0.17	127.26	0.362266
SCZ	chr17:10456514:A:G	MYH4	damaging_missense	chr17	10456514	A	G	0.0004254	0.0002712	0.0004541	3687	19818	0.0003	0.0004	0.585	0.185	1.854	0.362355
SCZ	chr1:153561447:G:A	S100A2	pLoF	chr1	153561447	G	A	8.716e-05	0	0.0001032	3561	19386	0.0344	0.0222	0.298	0.022	4.042	0.362464
SCZ	chr6:170318368:AC:A	FAM120B	pLoF	chr6	170318368	AC	A	8.506e-05	0	0.0001009	3688	19826	0	0	0.297	0.022	4.059	0.362506
SCZ	chr6:132618079:G:A	TAAR2	pLoF	chr6	132618079	G	A	8.507e-05	0	0.0001009	3686	19825	0.0005	0.0001	0.296	0.022	4.068	0.362544
SCZ	chr9:34624034:G:T	ARID3C	damaging_missense	chr9	34624034	G	T	6.408e-05	0	7.599e-05	3667	19740	0.0057	0.0043	0.277	0.017	4.4	0.362547
SCZ	chr1:160192801:G:C	CASQ1	pLoF	chr1	160192801	G	C	0.0001076	0	0.0001274	3626	19619	0.0168	0.0104	0.31	0.025	3.86	0.362551
SCZ	chr5:151183553:G:A	CCDC69	pLoF	chr5	151183553	G	A	6.501e-05	0.0001385	5.137e-05	3609	19465	0.0214	0.0182	4.426	0.18	108.828	0.362603
SCZ	chr3:123933736:G:A	CCDC14	pLoF	chr3	123933736	G	A	6.388e-05	0.0001358	5.051e-05	3682	19800	0.0016	0.0013	4.418	0.18	108.218	0.362612
SCZ	chr14:22976700:C:T	AJUBA	damaging_missense	chr14	22976700	C	T	8.527e-05	0	0.0001011	3680	19774	0.0022	0.0026	0.293	0.021	4.116	0.362629
SCZ	chr3:49891572:CTG:C	MST1R	pLoF	chr3	49891572	CTG	C	8.561e-05	0	0.0001015	3655	19707	0.0089	0.006	0.297	0.022	4.053	0.362632
SCZ	chr5:163441962:AAGGTAAATATTTTATAAAGATTATGCCTATTGATATGATCTGTTTTTATATTTGGCATTTACTTTAAATTTATCTCTTTT:A	CCNG1	pLoF	chr5	163441962	AAGGTAAATATTTTATAAAGATTATGCCTATTGATATGATCTGTTTTTATATTTGGCATTTACTTTAAATTTATCTCTTTT	A	0.0002765	0.0004067	0.0002522	3688	19822	0	0.0002	2.062	0.434	9.801	0.362648
SCZ	chr17:8237497:G:A	CTC1	pLoF	chr17	8237497	G	A	6.451e-05	0	7.646e-05	3637	19617	0.0138	0.0105	0.277	0.017	4.401	0.362652
SCZ	chr10:50125128:GCCCAC:G	WASHC2A	pLoF	chr10	50125128	GCCCAC	G	8.524e-05	0	0.0001011	3679	19783	0.0024	0.0022	0.297	0.022	4.057	0.362653
SCZ	chr20:35630933:C:T	CPNE1	pLoF	chr20	35630933	C	T	8.509e-05	0	0.0001009	3685	19820	0.0008	0.0003	0.297	0.022	4.048	0.362669
SCZ	chr16:29381477:G:T	NPIPB11	pLoF	chr16	29381477	G	T	8.733e-05	0	0.0001034	3557	19344	0.0355	0.0243	0.296	0.021	4.075	0.362692
SCZ	chr17:75748891:G:A	ITGB4	pLoF	chr17	75748891	G	A	8.576e-05	0	0.0001016	3641	19679	0.0127	0.0074	0.297	0.022	4.052	0.362741
SCZ	chr9:136942578:C:T	FBXW5	damaging_missense	chr9	136942578	C	T	6.385e-05	0	7.572e-05	3684	19810	0.0011	0.0008	0.274	0.017	4.449	0.36287
SCZ	chr6:44179618:G:A	CAPN11	pLoF	chr6	44179618	G	A	0.0006917	0.001108	0.0006147	3609	19521	0.0214	0.0154	1.517	0.618	3.725	0.362931
SCZ	chr1:19239243:AC:A	EMC1	pLoF	chr1	19239243	AC	A	0.0003436	0.0005495	0.0003055	3640	19640	0.013	0.0094	1.848	0.492	6.938	0.362969
SCZ	chr10:93503185:C:T	CEP55	pLoF	chr10	93503185	C	T	8.513e-05	0	0.000101	3687	19807	0.0003	0.001	0.297	0.022	4.056	0.363002
SCZ	chr20:440345:C:A	TBC1D20	damaging_missense	chr20	440345	C	A	0.000107	0	0.0001269	3663	19705	0.0068	0.0061	0.31	0.025	3.859	0.363013
SCZ	chr11:112179400:C:T	BCO2	pLoF	chr11	112179400	C	T	0.0006385	0.0004073	0.0006815	3683	19809	0.0014	0.0009	0.635	0.239	1.689	0.363041
SCZ	chr11:49171227:A:G	FOLH1	damaging_missense	chr11	49171227	A	G	0.00032	0.0005436	0.0002784	3679	19755	0.0024	0.0036	1.855	0.49	7.019	0.363066
SCZ	chr1:160174606:G:A	ATP1A4	damaging_missense	chr1	160174606	G	A	8.544e-05	0	0.0001013	3667	19740	0.0057	0.0043	0.297	0.022	4.058	0.363086
SCZ	chr2:68526098:CA:C	APLF	pLoF	chr2	68526098	CA	C	6.38e-05	0.0001356	5.045e-05	3688	19822	0	0.0002	4.413	0.18	108.158	0.363097
SCZ	chr6:108347002:CA:C	AFG1L	pLoF	chr6	108347002	CA	C	8.589e-05	0	0.0001018	3639	19647	0.0133	0.009	0.295	0.021	4.092	0.363112
SCZ	chr12:9166098:G:A	PZP	pLoF	chr12	9166098	G	A	0.00194	0.002452	0.001845	3671	19780	0.0046	0.0023	1.294	0.742	2.255	0.363181
SCZ	chr3:122404336:AG:A	FAM162A	pLoF	chr3	122404336	AG	A	0.0006387	0.0008154	0.0006059	3679	19806	0.0024	0.001	1.612	0.576	4.51	0.363187
SCZ	chr19:49861761:GGTCACGCTAC:G	PNKP	pLoF	chr19	49861761	GGTCACGCTAC	G	0.0006192	0.0008154	0.0005827	3679	19737	0.0024	0.0045	1.614	0.575	4.532	0.363196
SCZ	chr2:195900331:T:C	DNAH7	damaging_missense	chr2	195900331	T	C	6.385e-05	0.000136	5.047e-05	3677	19814	0.003	0.0006	4.404	0.18	107.567	0.363244
SCZ	chr12:55575112:CA:C	OR2AP1	pLoF	chr12	55575112	CA	C	6.38e-05	0	7.567e-05	3688	19824	0	0.0001	0.276	0.017	4.436	0.363259
SCZ	chr8:130937184:C:T	ADCY8	damaging_missense	chr8	130937184	C	T	6.439e-05	0.0001372	5.089e-05	3645	19650	0.0117	0.0089	4.408	0.18	107.918	0.363288
SCZ	chr15:99976051:G:A	ADAMTS17	damaging_missense	chr15	99976051	G	A	6.611e-05	0.0001412	5.223e-05	3542	19147	0.0396	0.0342	4.407	0.18	107.844	0.363296
SCZ	chr3:32533068:A:C	DYNC1LI1	damaging_missense	chr3	32533068	A	C	0.0001066	0	0.0001264	3672	19771	0.0043	0.0028	0.31	0.025	3.872	0.36336
SCZ	chr11:55726215:G:T	OR5D3P	pLoF	chr11	55726215	G	T	0.0041	0.003272	0.004254	3667	19745	0.0057	0.0041	0.831	0.557	1.239	0.363394
SCZ	chr6:132618115:T:A	TAAR2	pLoF	chr6	132618115	T	A	0.0002978	0.0001356	0.0003279	3686	19823	0.0005	0.0002	0.515	0.123	2.157	0.363424
SCZ	chr6:105158487:G:A	POPDC3	pLoF	chr6	105158487	G	A	8.508e-05	0	0.0001009	3685	19821	0.0008	0.0003	0.298	0.022	4.063	0.363536
SCZ	chr1:185139446:G:A	TRMT1L	damaging_missense	chr1	185139446	G	A	0.0001489	0.0002711	0.0001261	3688	19821	0	0.0003	2.558	0.337	19.401	0.363569
SCZ	chr17:42554437:C:T	HSD17B1	damaging_missense	chr17	42554437	C	T	0.0009378	0.0005439	0.001011	3677	19781	0.003	0.0023	0.671	0.284	1.587	0.363625
SCZ	chr22:19148991:TC:T	GSC2	pLoF	chr22	19148991	TC	T	8.679e-05	0	0.0001028	3586	19457	0.0277	0.0186	0.298	0.022	4.066	0.363626
SCZ	chr2:218076472:C:T	RUFY4	pLoF	chr2	218076472	C	T	8.564e-05	0	0.0001015	3651	19702	0.01	0.0063	0.297	0.022	4.075	0.363813
SCZ	chr13:41811310:T:C	VWA8	damaging_missense	chr13	41811310	T	C	0.0578	0.06127	0.05716	3672	19770	0.0043	0.0028	1.051	0.944	1.169	0.363861
SCZ	chr19:3767326:A:G	MRPL54	damaging_missense	chr19	3767326	A	G	0.000493	0.0006872	0.0004572	3638	19687	0.0136	0.007	1.703	0.54	5.375	0.363863
SCZ	chr11:60729601:G:T	MS4A18	pLoF	chr11	60729601	G	T	0.0001064	0	0.0001262	3683	19814	0.0014	0.0006	0.311	0.025	3.877	0.363885
SCZ	chr6:24797474:C:T	ARMH2	pLoF	chr6	24797474	C	T	8.506e-05	0	0.0001009	3688	19826	0	0	0.298	0.022	4.066	0.363894
SCZ	chr1:22129672:C:T	WNT4	damaging_missense	chr1	22129672	C	T	0.000107	0	0.0001268	3659	19713	0.0079	0.0057	0.311	0.025	3.877	0.363941
SCZ	chr20:188098:A:T	DEFB128	damaging_missense	chr20	188098	A	T	0.002622	0.002454	0.002654	3668	19785	0.0054	0.0021	0.805	0.503	1.287	0.364012
SCZ	chr6:157084672:G:T	ARID1B	damaging_missense	chr6	157084672	G	T	8.618e-05	0	0.0001021	3621	19585	0.0182	0.0122	0.298	0.022	4.073	0.364049
SCZ	chr17:42110812:G:A	DHX58	pLoF	chr17	42110812	G	A	8.522e-05	0	0.000101	3677	19793	0.003	0.0017	0.296	0.021	4.106	0.364131
SCZ	chr1:156282620:T:G	SMG5	damaging_missense	chr1	156282620	T	G	6.426e-05	0.0001381	5.071e-05	3620	19721	0.0184	0.0053	4.39	0.18	107.206	0.364195
SCZ	chr2:74432609:T:C	RTKN	damaging_missense	chr2	74432609	T	C	8.56e-05	0	0.0001014	3640	19725	0.013	0.0051	0.298	0.022	4.071	0.364196
SCZ	chr4:99654000:GC:G	C4orf54	pLoF	chr4	99654000	GC	G	0.000149	0.0002715	0.0001262	3683	19808	0.0014	0.0009	2.553	0.337	19.343	0.364206
SCZ	chr6:50019075:T:A	DEFB110	pLoF	chr6	50019075	T	A	0.0003191	0.0005426	0.0002775	3686	19819	0.0005	0.0004	1.852	0.489	7.007	0.364224
SCZ	chr1:214613871:T:G	CENPF	damaging_missense	chr1	214613871	T	G	8.524e-05	0	0.0001011	3675	19789	0.0035	0.0019	0.298	0.022	4.076	0.364235
SCZ	chr1:52854627:C:CT	ZYG11A	pLoF	chr1	52854627	C	CT	0.000108	0	0.0001279	3599	19543	0.0241	0.0143	0.31	0.025	3.884	0.364237
SCZ	chr8:144450627:G:T	CYHR1	damaging_missense	chr8	144450627	G	T	8.523e-05	0	0.0001011	3675	19792	0.0035	0.0017	0.298	0.022	4.075	0.364362
SCZ	chr2:38731734:G:A	GALM	pLoF	chr2	38731734	G	A	8.711e-05	0	0.0001031	3557	19402	0.0355	0.0214	0.298	0.022	4.076	0.364405
SCZ	7:48171501:C:A	ABCA13	pLoF	7	48171501	C	A	6.468e-05	0.0001385	5.107e-05	3611	19580	0.0209	0.0124	4.385	0.18	107.008	0.364423
SCZ	7:31339020:C:CT	NEUROD6	pLoF	7	31339020	C	CT	8.836e-05	0	0.0001046	3522	19112	0.045	0.036	0.298	0.022	4.085	0.364488
SCZ	chr16:57901414:A:G	CNGB1	damaging_missense	chr16	57901414	A	G	8.524e-05	0	0.0001011	3675	19787	0.0035	0.002	0.296	0.021	4.116	0.364507
SCZ	chr11:4914745:G:A	OR51G2	pLoF	chr11	4914745	G	A	8.52e-05	0	0.000101	3681	19793	0.0019	0.0017	0.297	0.022	4.09	0.364512
SCZ	chr21:10569462:C:T	TPTE	pLoF	chr21	10569462	C	T	0.0001494	0.0002724	0.0001266	3671	19750	0.0046	0.0038	2.555	0.336	19.411	0.364603
SCZ	chr11:4545229:CT:C	OR52M1	pLoF	chr11	4545229	CT	C	0.002427	0.003394	0.002247	3683	19800	0.0014	0.0013	1.245	0.775	1.999	0.364623
SCZ	chr6:33205663:CTA:C	HSD17B8	pLoF	chr6	33205663	CTA	C	0.003871	0.002983	0.004036	3688	19823	0	0.0002	0.825	0.544	1.251	0.364625
SCZ	chr2:15461220:CAG:C	NBAS	pLoF	chr2	15461220	CAG	C	6.393e-05	0.0001362	5.053e-05	3672	19790	0.0043	0.0018	4.381	0.18	106.813	0.364633
SCZ	chr16:1206159:C:T	CACNA1H	damaging_missense	chr16	1206159	C	T	8.625e-05	0	0.0001023	3632	19556	0.0152	0.0136	0.298	0.022	4.089	0.364669
SCZ	chr1:41020411:C:A	SLFNL1	pLoF	chr1	41020411	C	A	0.001574	0.001221	0.00164	3687	19821	0.0003	0.0003	0.749	0.401	1.399	0.364674
SCZ	chr6:162262715:C:CCA	PRKN	pLoF	chr6	162262715	C	CCA	0.001005	0.001365	0.0009379	3662	19725	0.007	0.0051	1.432	0.659	3.112	0.364739
SCZ	chr3:52488347:TGCTGGACCCCACACGCA:T	NISCH	pLoF	chr3	52488347	TGCTGGACCCCACACGCA	T	8.512e-05	0	0.0001009	3685	19812	0.0008	0.0007	0.297	0.022	4.096	0.364839
SCZ	chr16:20781759:C:T	ACSM3	pLoF	chr16	20781759	C	T	8.545e-05	0	0.0001013	3666	19739	0.006	0.0044	0.297	0.021	4.105	0.364846
SCZ	chr16:1911596:C:T	HS3ST6	pLoF	chr16	1911596	C	T	6.387e-05	0	7.573e-05	3678	19808	0.0027	0.0009	0.272	0.016	4.543	0.364895
SCZ	chr17:10414455:G:A	MYH8	pLoF	chr17	10414455	G	A	0.0001276	0.0002712	0.0001009	3687	19819	0.0003	0.0004	2.582	0.332	20.108	0.364914
SCZ	chr12:114399544:C:A	TBX5	damaging_missense	chr12	114399544	C	A	0.009926	0.01082	0.009761	3651	19721	0.01	0.0053	1.124	0.873	1.447	0.364941
SCZ	chr17:41424239:G:C	KRT37	pLoF	chr17	41424239	G	C	0.0007231	0.0009493	0.000681	3687	19824	0.0003	0.0001	1.547	0.602	3.978	0.364972
SCZ	chr2:32633938:CG:C	TTC27	pLoF	chr2	32633938	CG	C	0.0006839	0.0004091	0.000735	3667	19727	0.0057	0.005	0.638	0.241	1.687	0.365045
SCZ	chr15:42685478:G:GTGAGCTCCAA	STARD9	pLoF	chr15	42685478	G	GTGAGCTCCAA	0.0007448	0.001085	0.0006815	3687	19809	0.0003	0.0009	1.505	0.622	3.642	0.365049
SCZ	chr6:158608682:C:G	TMEM181	damaging_missense	chr6	158608682	C	G	8.526e-05	0	0.0001011	3670	19789	0.0049	0.0019	0.298	0.022	4.088	0.365121
SCZ	chr1:167435434:G:A	CD247	pLoF	chr1	167435434	G	A	8.861e-05	0	0.0001048	3478	19092	0.0569	0.037	0.298	0.022	4.091	0.365185
SCZ	chr2:69960874:A:G	ASPRV1	damaging_missense	chr2	69960874	A	G	0.0002339	0.0004067	0.0002018	3688	19825	0	0.0001	2.071	0.428	10.018	0.365203
SCZ	chr4:4457190:C:T	STX18	pLoF	chr4	4457190	C	T	8.515e-05	0	0.000101	3681	19806	0.0019	0.001	0.296	0.021	4.125	0.365204
SCZ	chr10:116683905:C:T	HSPA12A	damaging_missense	chr10	116683905	C	T	0.000832	0.001226	0.0007588	3670	19768	0.0049	0.0029	1.467	0.64	3.36	0.365312
SCZ	chr11:74338550:C:CA	PGM2L1	pLoF	chr11	74338550	C	CA	6.388e-05	0.0001359	5.05e-05	3678	19802	0.0027	0.0012	4.369	0.179	106.353	0.365329
SCZ	chr20:18813911:C:CA	SCP2D1	pLoF	chr20	18813911	C	CA	8.506e-05	0	0.0001009	3686	19826	0.0005	0	0.298	0.022	4.099	0.365424
SCZ	chr12:96658005:T:C	CFAP54	damaging_missense	chr12	96658005	T	C	8.506e-05	0	0.0001009	3688	19825	0	0.0001	0.298	0.022	4.093	0.365465
SCZ	chr12:123859189:C:T	DNAH10	damaging_missense	chr12	123859189	C	T	8.523e-05	0	0.0001011	3681	19785	0.0019	0.0021	0.298	0.022	4.096	0.365469
SCZ	chr11:64807040:G:A	MEN1	damaging_missense	chr11	64807040	G	A	6.416e-05	0.0001364	5.073e-05	3665	19714	0.0062	0.0056	4.368	0.179	106.465	0.365581
SCZ	chr15:65639613:C:T	SLC24A1	pLoF	chr15	65639613	C	T	0.000375	0.0005703	0.0003392	3507	19160	0.0491	0.0336	1.835	0.493	6.832	0.365703
SCZ	chr11:1190225:T:A	MUC5AC	damaging_missense	chr11	1190225	T	A	8.506e-05	0	0.0001009	3688	19825	0	0.0001	0.297	0.021	4.12	0.365715
SCZ	chr16:75693935:TGTCCCTTTGAGAGG:T	DUXB	pLoF	chr16	75693935	TGTCCCTTTGAGAGG	T	8.554e-05	0	0.0001014	3649	19733	0.0106	0.0047	0.299	0.022	4.099	0.365763
SCZ	chr12:105197887:CAT:C	APPL2	pLoF	chr12	105197887	CAT	C	8.522e-05	0	0.000101	3676	19793	0.0033	0.0017	0.298	0.022	4.104	0.365898
SCZ	chr1:25360682:C:T	TMEM50A	damaging_missense	chr1	25360682	C	T	0.0001283	0.0002735	0.0001014	3656	19721	0.0087	0.0053	2.577	0.331	20.054	0.36593
SCZ	chr18:8796295:C:CA	MTCL1	pLoF	chr18	8796295	C	CA	6.39e-05	0.000136	5.052e-05	3677	19796	0.003	0.0015	4.357	0.179	105.966	0.366018
SCZ	chr2:166238205:G:C	SCN9A	damaging_missense	chr2	166238205	G	C	0.001191	0.0008137	0.001261	3687	19824	0.0003	0.0001	0.712	0.341	1.488	0.366096
SCZ	chr12:132701317:GGC:G	PXMP2	pLoF	chr12	132701317	GGC	G	8.581e-05	0	0.0001017	3650	19658	0.0103	0.0085	0.297	0.021	4.125	0.366124
SCZ	chr3:150572075:T:C	EIF2A	damaging_missense	chr3	150572075	T	C	0.0001276	0.0002711	0.0001009	3688	19826	0	0	2.577	0.331	20.066	0.366126
SCZ	chr17:57111893:C:G	AKAP1	pLoF	chr17	57111893	C	G	6.403e-05	0.0001364	5.061e-05	3667	19759	0.0057	0.0034	4.356	0.179	105.965	0.366135
SCZ	chr13:30956872:G:A	TEX26	pLoF	chr13	30956872	G	A	0.2885	0.2853	0.289	3638	19693	0.0136	0.0067	1.026	0.97	1.085	0.366208
SCZ	chr1:153340492:AT:A	PGLYRP4	pLoF	chr1	153340492	AT	A	8.517e-05	0	0.000101	3683	19800	0.0014	0.0013	0.298	0.022	4.113	0.366227
SCZ	chr2:170407754:G:C	MYO3B	damaging_missense	chr2	170407754	G	C	8.66e-05	0	0.0001026	3594	19501	0.0255	0.0164	0.298	0.022	4.122	0.366278
SCZ	chr17:27648928:CA:C	LGALS9	pLoF	chr17	27648928	CA	C	0.0001089	0	0.000129	3562	19385	0.0342	0.0222	0.311	0.025	3.917	0.366324
SCZ	chr1:6576954:CT:C	TAS1R1	pLoF	chr1	6576954	CT	C	0.000109	0	0.0001291	3568	19361	0.0325	0.0234	0.311	0.025	3.926	0.366334
SCZ	chr9:2643939:A:G	VLDLR	damaging_missense	chr9	2643939	A	G	8.574e-05	0	0.0001017	3654	19672	0.0092	0.0078	0.298	0.022	4.123	0.366335
SCZ	chr8:144106644:G:A	MAF 1.00	damaging_missense	chr8	144106644	G	A	0.0001064	0	0.0001262	3684	19809	0.0011	0.0009	0.311	0.025	3.922	0.366347
SCZ	chr12:19358234:C:T	PLEKHA5	damaging_missense	chr12	19358234	C	T	0.0004902	0.0006792	0.000455	3681	19779	0.0019	0.0024	1.666	0.55	5.044	0.366447
SCZ	chr2:54974724:A:G	RTN4	damaging_missense	chr2	54974724	A	G	0.0002784	0.0004111	0.0002539	3649	19695	0.0106	0.0066	2.049	0.432	9.718	0.366463
SCZ	chr20:5955109:TAGAA:T	MCM8	pLoF	chr20	5955109	TAGAA	T	8.52e-05	0	0.0001011	3682	19791	0.0016	0.0018	0.298	0.022	4.122	0.366493
SCZ	chr10:58786932:G:C	BICC1	damaging_missense	chr10	58786932	G	C	6.382e-05	0	7.569e-05	3688	19817	0	0.0005	0.275	0.017	4.533	0.366495
SCZ	chr16:46672342:C:A	VPS35	pLoF	chr16	46672342	C	A	0.002318	0.002712	0.002245	3687	19821	0.0003	0.0003	1.275	0.753	2.158	0.366501
SCZ	chr20:3750832:G:A	HSPA12B	damaging_missense	chr20	3750832	G	A	8.569e-05	0	0.0001016	3656	19683	0.0087	0.0072	0.298	0.021	4.128	0.366506
SCZ	chr1:161123063:G:A	DEDD	pLoF	chr1	161123063	G	A	0.0004892	0.0008137	0.0004288	3687	19822	0.0003	0.0002	1.632	0.564	4.725	0.366638
SCZ	chr1:86059137:C:T	COL24A1	damaging_missense	chr1	86059137	C	T	0.0004893	0.0002714	0.0005298	3684	19818	0.0011	0.0004	0.593	0.191	1.843	0.366648
SCZ	chr21:42542403:G:C	SLC37A1	pLoF	chr21	42542403	G	C	0.0007334	0.0005522	0.000767	3622	19557	0.0179	0.0136	0.665	0.274	1.613	0.366668
SCZ	chr3:139539539:GA:G	RBP1	pLoF	chr3	139539539	GA	G	8.51e-05	0	0.0001009	3684	19817	0.0011	0.0005	0.298	0.022	4.122	0.366725
SCZ	chr1:114139820:A:AG	SYT6	pLoF	chr1	114139820	A	AG	0.008797	0.008827	0.008791	3682	19793	0.0016	0.0017	1.136	0.861	1.5	0.366737
SCZ	chr9:130911804:C:T	FIBCD1	damaging_missense	chr9	130911804	C	T	0.0001083	0	0.0001283	3597	19482	0.0247	0.0174	0.31	0.024	3.939	0.366781
SCZ	chr8:133113535:G:T	TG	damaging_missense	chr8	133113535	G	T	6.392e-05	0.000136	5.053e-05	3676	19792	0.0033	0.0017	4.341	0.179	105.314	0.366828
SCZ	chr17:40928345:G:A	KRT23	pLoF	chr17	40928345	G	A	0.003002	0.002308	0.003131	3683	19803	0.0014	0.0012	0.808	0.509	1.283	0.366903
SCZ	chr8:22817661:T:A	PEBP4	damaging_missense	chr8	22817661	T	A	8.525e-05	0	0.0001011	3675	19786	0.0035	0.002	0.298	0.022	4.127	0.366909
SCZ	chr15:73949519:T:C	LOXL1	damaging_missense	chr15	73949519	T	C	8.538e-05	0	0.0001012	3664	19760	0.0065	0.0033	0.298	0.021	4.139	0.366936
SCZ	chr2:237827249:G:A	RBM44	pLoF	chr2	237827249	G	A	6.383e-05	0.0001358	5.046e-05	3683	19817	0.0014	0.0005	4.339	0.179	105.262	0.366996
SCZ	chr1:236220932:A:G	ERO1B	damaging_missense	chr1	236220932	A	G	0.0002767	0.0001357	0.0003029	3684	19810	0.0011	0.0008	0.513	0.12	2.187	0.367007
SCZ	chr22:37726211:G:A	TRIOBP	damaging_missense	chr22	37726211	G	A	8.511e-05	0	0.0001009	3686	19812	0.0005	0.0007	0.298	0.021	4.138	0.367084
SCZ	chr11:47333682:C:G	MYBPC3	damaging_missense	chr11	47333682	C	G	8.525e-05	0	0.0001011	3680	19781	0.0022	0.0023	0.299	0.022	4.128	0.367102
SCZ	chr1:170146185:G:GTC	METTL11B	pLoF	chr1	170146185	G	GTC	8.51e-05	0	0.0001009	3684	19817	0.0011	0.0005	0.298	0.021	4.141	0.367105
SCZ	chr22:22489094:AG:A	ZNF280B	pLoF	chr22	22489094	AG	A	0.0001063	0	0.0001261	3688	19826	0	0	0.311	0.025	3.94	0.367154
SCZ	chr16:2234703:G:A	E4F1	damaging_missense	chr16	2234703	G	A	0.0001069	0	0.0001268	3665	19719	0.0062	0.0054	0.311	0.025	3.938	0.367265
SCZ	chr16:70185907:C:T	CLEC18C	pLoF	chr16	70185907	C	T	0.0001317	0	0.0001559	3540	19244	0.0401	0.0294	0.42	0.064	2.77	0.367308
SCZ	chr12:133203334:C:T	ZNF268	damaging_missense	chr12	133203334	C	T	8.506e-05	0	0.0001009	3688	19826	0	0	0.297	0.021	4.16	0.367369
SCZ	chr5:179609385:C:T	RUFY1	damaging_missense	chr5	179609385	C	T	8.888e-05	0	0.0001052	3485	19018	0.055	0.0408	0.299	0.022	4.136	0.367466
SCZ	chr12:110649442:G:A	HVCN1	pLoF	chr12	110649442	G	A	0.0009213	0.001231	0.0008638	3655	19681	0.0089	0.0073	1.458	0.642	3.313	0.36748
SCZ	chr12:122946090:G:A	ABCB9	pLoF	chr12	122946090	G	A	6.465e-05	0	7.665e-05	3633	19569	0.0149	0.013	0.275	0.017	4.551	0.367548
SCZ	chr11:121130094:C:T	TECTA	damaging_missense	chr11	121130094	C	T	6.383e-05	0	7.57e-05	3685	19816	0.0008	0.0005	0.278	0.017	4.507	0.36756
SCZ	7:1480874:A:T	INTS1	damaging_missense	7	1480874	A	T	0.0001511	0.0002791	0.0001277	3583	19573	0.0285	0.0128	2.532	0.336	19.111	0.367571
SCZ	chr19:40848284:CTT:C	CYP2A6	pLoF	chr19	40848284	CTT	C	0.001301	0.001225	0.001315	3674	19770	0.0038	0.0028	0.746	0.395	1.41	0.367599
SCZ	chr17:75626145:CTGGAGGA:C	MYO15B	pLoF	chr17	75626145	CTGGAGGA	C	0.0003195	0.0001358	0.0003537	3683	19793	0.0014	0.0017	0.52	0.125	2.159	0.367641
SCZ	chr4:6597286:CG:C	MAN2B2	pLoF	chr4	6597286	CG	C	6.438e-05	0	7.636e-05	3653	19645	0.0095	0.0091	0.269	0.016	4.673	0.367693
SCZ	chr17:11742279:T:G	DNAH9	damaging_missense	chr17	11742279	T	G	0.0001277	0.0002715	0.000101	3683	19807	0.0014	0.001	2.562	0.331	19.858	0.367766
SCZ	chr14:102250894:G:A	MOK	damaging_missense	chr14	102250894	G	A	0.001024	0.001497	0.0009363	3673	19758	0.0041	0.0034	1.408	0.669	2.963	0.367786
SCZ	chr11:60951219:G:C	SLC15A3	pLoF	chr11	60951219	G	C	0.0001064	0	0.0001262	3686	19812	0.0005	0.0007	0.311	0.025	3.945	0.367798
SCZ	chr11:46726120:G:A	F2	damaging_missense	chr11	46726120	G	A	6.384e-05	0.0001358	5.047e-05	3683	19812	0.0014	0.0007	4.326	0.179	104.848	0.367819
SCZ	chr2:96115660:A:G	ADRA2B	damaging_missense	chr2	96115660	A	G	8.506e-05	0	0.0001009	3687	19825	0.0003	0.0001	0.299	0.022	4.145	0.367821
SCZ	chr17:47916407:C:G	SP2	damaging_missense	chr17	47916407	C	G	6.381e-05	0	7.568e-05	3687	19819	0.0003	0.0004	0.264	0.015	4.786	0.367835
SCZ	chr19:4216913:G:GGCCACGGGAGCTGAGGCCACGGGAGCCA	ANKRD24	pLoF	chr19	4216913	G	GGCCACGGGAGCTGAGGCCACGGGAGCCA	0.001042	0.0006782	0.00111	3686	19822	0.0005	0.0002	0.706	0.33	1.507	0.367841
SCZ	chr10:112425362:C:T	ACSL5	damaging_missense	chr10	112425362	C	T	6.398e-05	0.0001364	5.056e-05	3665	19779	0.0062	0.0024	4.324	0.179	104.706	0.367859
SCZ	chr17:4532977:C:A	SPNS2	damaging_missense	chr17	4532977	C	A	0.0002996	0.0001366	0.0003299	3660	19704	0.0076	0.0062	0.517	0.123	2.176	0.367932
SCZ	chr2:39204528:CAG:C	CDKL4	pLoF	chr2	39204528	CAG	C	8.53e-05	0	0.0001011	3673	19775	0.0041	0.0026	0.298	0.021	4.154	0.367942
SCZ	chr9:137436982:G:A	ENTPD8	pLoF	chr9	137436982	G	A	8.518e-05	0	0.000101	3680	19800	0.0022	0.0013	0.299	0.022	4.147	0.368088
SCZ	chr12:80707988:C:A	MYF6	damaging_missense	chr12	80707988	C	A	0.001319	0.000949	0.001387	3688	19822	0	0.0002	0.727	0.364	1.455	0.36815
SCZ	chr16:84451987:A:AC	ATP2C2	pLoF	chr16	84451987	A	AC	6.584e-05	0.000141	5.198e-05	3545	19239	0.0388	0.0296	4.322	0.178	104.788	0.368156
SCZ	chr11:45928727:G:GT	LARGE2	pLoF	chr11	45928727	G	GT	6.409e-05	0.0001363	5.066e-05	3668	19738	0.0054	0.0044	4.32	0.178	104.58	0.368161
SCZ	chr10:16952389:GC:G	CUBN	pLoF	chr10	16952389	GC	G	8.707e-05	0	0.0001031	3570	19400	0.032	0.0215	0.298	0.021	4.16	0.368222
SCZ	chr15:78617122:G:C	CHRNA3	damaging_missense	chr15	78617122	G	C	0.0001094	0	0.0001292	3516	19343	0.0466	0.0244	0.311	0.025	3.953	0.368227
SCZ	chr13:93830433:T:C	GPC6	damaging_missense	chr13	93830433	T	C	6.379e-05	0.0001356	5.044e-05	3688	19826	0	0	4.322	0.178	104.807	0.368237
SCZ	chr15:23022048:G:A	TUBGCP5	pLoF	chr15	23022048	G	A	0.0004254	0.0006784	0.0003783	3685	19823	0.0008	0.0002	1.704	0.534	5.437	0.368278
SCZ	chr5:52918736:C:T	ITGA1	pLoF	chr5	52918736	C	T	8.585e-05	0	0.0001018	3655	19642	0.0089	0.0093	0.297	0.021	4.176	0.368315
SCZ	chr19:13968863:G:A	RFX1	damaging_missense	chr19	13968863	G	A	8.621e-05	0	0.0001021	3610	19589	0.0212	0.012	0.299	0.022	4.148	0.368351
SCZ	chr3:135201505:T:C	EPHB1	damaging_missense	chr3	135201505	T	C	8.525e-05	0	0.0001011	3676	19785	0.0033	0.0021	0.299	0.022	4.151	0.368368
SCZ	7:149070673:CCT:C	ZNF786	pLoF	7	149070673	CCT	C	6.379e-05	0.0001356	5.044e-05	3688	19825	0	0.0001	4.315	0.178	104.364	0.3684
SCZ	chr20:33225206:C:A	BPIFA3	pLoF	chr20	33225206	C	A	0.002511	0.003142	0.002394	3660	19635	0.0076	0.0096	1.25	0.768	2.034	0.368416
SCZ	chr10:100299655:A:C	PKD2L1	pLoF	chr10	100299655	A	C	6.417e-05	0.0001366	5.072e-05	3660	19717	0.0076	0.0055	4.316	0.178	104.518	0.368485
SCZ	chr1:11193627:G:T	ANGPTL7	damaging_missense	chr1	11193627	G	T	0.0001068	0	0.0001266	3672	19744	0.0043	0.0041	0.311	0.024	3.961	0.368501
SCZ	chr11:1185046:AC:A	MUC5AC	pLoF	chr11	1185046	AC	A	8.511e-05	0	0.0001009	3685	19814	0.0008	0.0006	0.298	0.021	4.17	0.368667
SCZ	chr4:55367658:CT:C	SRD5A3	pLoF	chr4	55367658	CT	C	0.000319	0.0001356	0.0003531	3688	19822	0	0.0002	0.519	0.124	2.168	0.368737
SCZ	chr19:43354208:A:AC	CD177	pLoF	chr19	43354208	A	AC	0.0002779	0.0001364	0.0003042	3666	19726	0.006	0.005	0.514	0.12	2.194	0.368757
SCZ	chr12:65068860:C:G	WIF1	damaging_missense	chr12	65068860	C	G	6.388e-05	0.0001359	5.05e-05	3680	19801	0.0022	0.0013	4.311	0.178	104.308	0.36877
SCZ	chr3:127022768:G:A	PLXNA1	damaging_missense	chr3	127022768	G	A	8.636e-05	0	0.0001022	3593	19567	0.0258	0.0131	0.299	0.022	4.156	0.368771
SCZ	chr14:24573758:G:A	CTSG	damaging_missense	chr14	24573758	G	A	0.0008554	0.0005463	0.0009127	3661	19721	0.0073	0.0053	0.671	0.281	1.602	0.368805
SCZ	chr9:130101180:C:A	GPR107	damaging_missense	chr9	130101180	C	A	6.406e-05	0.0001363	5.064e-05	3669	19748	0.0052	0.0039	4.308	0.178	104.168	0.368854
SCZ	chr19:48121229:C:G	LIG1	damaging_missense	chr19	48121229	C	G	8.569e-05	0	0.0001016	3648	19692	0.0108	0.0068	0.299	0.021	4.165	0.368977
SCZ	chr16:20985667:G:A	DNAH3	pLoF	chr16	20985667	G	A	8.523e-05	0	0.000101	3673	19794	0.0041	0.0016	0.299	0.021	4.173	0.369011
SCZ	chr1:156873813:G:A	NTRK1	damaging_missense	chr1	156873813	G	A	8.518e-05	0	0.000101	3683	19797	0.0014	0.0015	0.299	0.021	4.167	0.369104
SCZ	chr8:7333875:C:T	USP17L1	pLoF	chr8	7333875	C	T	0.0008246	0.001109	0.0007718	3607	19435	0.022	0.0197	1.468	0.635	3.396	0.369125
SCZ	chr9:123452295:A:G	DENND1A	damaging_missense	chr9	123452295	A	G	8.618e-05	0	0.0001021	3617	19591	0.0192	0.0118	0.299	0.021	4.171	0.369129
SCZ	chr4:8441116:C:A	TRMT44	pLoF	chr4	8441116	C	A	0.0002765	0.0001356	0.0003027	3687	19821	0.0003	0.0003	0.514	0.12	2.198	0.369195
SCZ	chr15:41874410:TG:T	SPTBN5	pLoF	chr15	41874410	TG	T	0.0006913	0.0004146	0.0007425	3618	19528	0.019	0.015	0.64	0.242	1.695	0.369204
SCZ	chr19:21809536:GCTTAT:G	ZNF43	pLoF	chr19	21809536	GCTTAT	G	0.0001488	0.0002711	0.0001261	3688	19826	0	0	2.524	0.334	19.047	0.369249
SCZ	chr9:83939706:T:A	C9orf64	damaging_missense	chr9	83939706	T	A	0.0002978	0.0001356	0.000328	3687	19818	0.0003	0.0004	0.545	0.145	2.051	0.369298
SCZ	chr11:78812294:G:T	TENM4	damaging_missense	chr11	78812294	G	T	0.0006474	0.0004144	0.0006906	3620	19548	0.0184	0.014	0.649	0.253	1.668	0.369313
SCZ	chr11:66748515:C:CT	C11orf80	pLoF	chr11	66748515	C	CT	0.000724	0.0004075	0.0007829	3681	19799	0.0019	0.0014	0.651	0.255	1.663	0.369337
SCZ	chr11:61346447:G:A	TKFC	damaging_missense	chr11	61346447	G	A	8.746e-05	0	0.0001036	3572	19296	0.0314	0.0267	0.298	0.021	4.19	0.369465
SCZ	chr20:35176752:G:GT	PROCR	pLoF	chr20	35176752	G	GT	8.561e-05	0	0.0001015	3661	19700	0.0073	0.0064	0.297	0.021	4.202	0.369466
SCZ	chr4:125468593:A:AT	FAT4	pLoF	chr4	125468593	A	AT	6.379e-05	0.0001356	5.044e-05	3687	19826	0.0003	0	4.299	0.178	103.919	0.369488
SCZ	chr1:230978825:T:TGCCATCTTCCCTCAAGGC	TTC13	pLoF	chr1	230978825	T	TGCCATCTTCCCTCAAGGC	8.59e-05	0	0.0001017	3615	19669	0.0198	0.0079	0.299	0.022	4.169	0.369491
SCZ	chr2:241132986:G:A	PASK	pLoF	chr2	241132986	G	A	0.0002587	0.0001384	0.0002809	3614	19579	0.0201	0.0125	0.51	0.117	2.222	0.369635
SCZ	chr19:54508046:C:T	LAIR2	pLoF	chr19	54508046	C	T	0.0447	0.04462	0.04471	3687	19816	0.0003	0.0005	1.058	0.935	1.198	0.369638
SCZ	chr1:84865890:GA:G	LPAR3	pLoF	chr1	84865890	GA	G	6.379e-05	0	7.566e-05	3687	19826	0.0003	0	0.278	0.017	4.547	0.369645
SCZ	chr2:219568063:G:GT	OBSL1	pLoF	chr2	219568063	G	GT	8.52e-05	0	0.000101	3680	19793	0.0022	0.0017	0.299	0.021	4.172	0.369649
SCZ	7:30019110:T:TG	FKBP14	pLoF	7	30019110	T	TG	0.008189	0.006971	0.008415	3658	19727	0.0081	0.005	0.878	0.66	1.167	0.369686
SCZ	chr5:154475826:C:G	HAND1	damaging_missense	chr5	154475826	C	G	6.456e-05	0.0001376	5.102e-05	3633	19602	0.0149	0.0113	4.297	0.178	103.924	0.36969
SCZ	chr18:26917309:C:CT	CHST9	pLoF	chr18	26917309	C	CT	0.001174	0.0009547	0.001214	3666	19767	0.006	0.003	0.724	0.358	1.466	0.369762
SCZ	chr12:11308868:G:A	PRB4	pLoF	chr12	11308868	G	A	0.1852	0.1796	0.1863	3595	19333	0.0252	0.0249	0.97	0.908	1.036	0.369779
SCZ	chr16:4765660:G:A	ZNF500	pLoF	chr16	4765660	G	A	8.529e-05	0	0.0001011	3675	19774	0.0035	0.0026	0.299	0.021	4.183	0.369783
SCZ	chr1:215618981:G:A	KCTD3	damaging_missense	chr1	215618981	G	A	8.506e-05	0	0.0001009	3688	19826	0	0	0.299	0.021	4.178	0.369804
SCZ	chr19:35228587:G:A	FAM187B	pLoF	chr19	35228587	G	A	8.507e-05	0	0.0001009	3688	19822	0	0.0002	0.299	0.021	4.178	0.36981
SCZ	chr8:141449661:G:A	MROH5	pLoF	chr8	141449661	G	A	8.8e-05	0	0.0001043	3544	19183	0.039	0.0324	0.298	0.021	4.196	0.369833
SCZ	chr12:7191683:T:G	PEX5	damaging_missense	chr12	7191683	T	G	8.551e-05	0	0.0001014	3666	19724	0.006	0.0051	0.299	0.021	4.177	0.369839
SCZ	chr1:212618233:AAGTG:A	ATF3	pLoF	chr1	212618233	AAGTG	A	8.693e-05	0	0.0001028	3558	19450	0.0352	0.019	0.299	0.021	4.181	0.369845
SCZ	chr20:42771542:G:A	PTPRT	damaging_missense	chr20	42771542	G	A	0.0009414	0.0006814	0.0009898	3669	19700	0.0052	0.0064	0.693	0.31	1.546	0.369951
SCZ	chr2:85354351:T:A	RETSAT	pLoF	chr2	85354351	T	A	8.649e-05	0	0.0001024	3587	19536	0.0274	0.0146	0.297	0.021	4.229	0.370084
SCZ	chr4:56552548:G:A	THEGL	pLoF	chr4	56552548	G	A	0.003519	0.00286	0.003641	3671	19776	0.0046	0.0025	0.823	0.538	1.26	0.370139
SCZ	chr22:49904497:GT:G	ALG12	pLoF	chr22	49904497	GT	G	8.567e-05	0	0.0001015	3641	19704	0.0127	0.0062	0.3	0.021	4.183	0.370187
SCZ	chr17:60902680:GC:G	BCAS3	pLoF	chr17	60902680	GC	G	0.0001066	0	0.0001264	3677	19776	0.003	0.0025	0.312	0.024	3.992	0.370194
SCZ	chr10:25954873:G:A	MYO3A	pLoF	chr10	25954873	G	A	0.0001071	0	0.000127	3659	19685	0.0079	0.0071	0.312	0.024	3.992	0.370219
SCZ	chr4:89249097:A:C	GPRIN3	damaging_missense	chr4	89249097	A	C	0.0001063	0	0.0001261	3687	19826	0.0003	0	0.312	0.024	3.988	0.370244
SCZ	chr1:232465210:A:T	SIPA1L2	damaging_missense	chr1	232465210	A	T	0.0001488	0.0002711	0.0001261	3688	19826	0	0	2.517	0.334	18.964	0.370263
SCZ	chr14:21670082:AG:A	OR4E1	pLoF	chr14	21670082	AG	A	8.548e-05	0	0.0001014	3667	19729	0.0057	0.0049	0.298	0.021	4.22	0.370361
SCZ	chr19:7612544:T:C	CAMSAP3	damaging_missense	chr19	7612544	T	C	0.006342	0.00692	0.006234	3685	19811	0.0008	0.0008	1.156	0.841	1.59	0.370372
SCZ	chr11:65557749:A:C	LTBP3	damaging_missense	chr11	65557749	A	C	4.305e-05	0.0001382	2.549e-05	3619	19612	0.0187	0.0108	4.522	0.166	122.869	0.370427
SCZ	chr2:70832899:C:T	CD207	pLoF	chr2	70832899	C	T	8.557e-05	0	0.0001014	3654	19718	0.0092	0.0054	0.299	0.021	4.209	0.370563
SCZ	chr11:865825:GGTGA:G	TSPAN4	pLoF	chr11	865825	GGTGA	G	8.621e-05	0	0.0001022	3623	19575	0.0176	0.0127	0.298	0.021	4.221	0.370577
SCZ	chr19:44132148:T:C	ZNF225	damaging_missense	chr19	44132148	T	C	0.0006167	0.0004067	0.0006557	3688	19826	0	0	0.638	0.238	1.708	0.37064
SCZ	chr1:109628767:C:T	AMPD2	damaging_missense	chr1	109628767	C	T	6.42e-05	0.0001368	5.074e-05	3655	19708	0.0089	0.006	4.277	0.177	103.065	0.370776
SCZ	chr17:63806602:T:C	DDX42	damaging_missense	chr17	63806602	T	C	0.007923	0.006927	0.008108	3681	19795	0.0019	0.0016	0.879	0.663	1.166	0.370818
SCZ	chr1:206010263:C:T	CTSE	damaging_missense	chr1	206010263	C	T	6.414e-05	0.0001365	5.07e-05	3662	19724	0.007	0.0051	4.276	0.177	103.083	0.370821
SCZ	chr19:863164:G:T	CFD	damaging_missense	chr19	863164	G	T	8.618e-05	0	0.0001021	3623	19584	0.0176	0.0122	0.299	0.021	4.205	0.370889
SCZ	chr1:161340596:G:A	SDHC	pLoF	chr1	161340596	G	A	6.532e-05	0	7.733e-05	3566	19398	0.0331	0.0216	0.279	0.017	4.564	0.370946
SCZ	chr3:121045436:G:T	STXBP5L	damaging_missense	chr3	121045436	G	T	6.441e-05	0.0001374	5.089e-05	3638	19650	0.0136	0.0089	4.281	0.177	103.586	0.370975
SCZ	chr12:29465165:C:CA	OVCH1	pLoF	chr12	29465165	C	CA	0.0001491	0.0002721	0.0001263	3675	19794	0.0035	0.0016	2.515	0.333	18.965	0.371006
SCZ	chr1:56956799:G:A	C8B	pLoF	chr1	56956799	G	A	0.000107	0	0.0001269	3668	19701	0.0054	0.0063	0.312	0.024	4.003	0.371103
SCZ	chr1:28466768:GGTAA:G	PHACTR4	pLoF	chr1	28466768	GGTAA	G	0.0003473	0.0005556	0.0003087	3600	19437	0.0239	0.0196	1.826	0.488	6.834	0.371122
SCZ	chr10:101062631:GC:G	KAZALD1	pLoF	chr10	101062631	GC	G	0.0001064	0	0.0001262	3686	19816	0.0005	0.0005	0.312	0.024	4.005	0.371137
SCZ	chr1:62268494:G:A	KANK4	damaging_missense	chr1	62268494	G	A	6.465e-05	0	7.663e-05	3628	19575	0.0163	0.0127	0.279	0.017	4.576	0.3713
SCZ	chr1:35094081:C:T	ZMYM1	pLoF	chr1	35094081	C	T	8.595e-05	0	0.0001018	3627	19641	0.0165	0.0093	0.299	0.021	4.211	0.371331
SCZ	chr5:150018667:T:TA	HMGXB3	pLoF	chr5	150018667	T	TA	6.546e-05	0.0001397	5.172e-05	3579	19335	0.0296	0.0248	4.261	0.178	102.263	0.371373
SCZ	chr1:17000506:G:T	ATP13A2	damaging_missense	chr1	17000506	G	T	0.0003013	0.0001382	0.0003314	3617	19614	0.0192	0.0107	0.517	0.122	2.194	0.371449
SCZ	chr5:178613562:G:A	CLK4	damaging_missense	chr5	178613562	G	A	0.0006597	0.0004079	0.0007065	3677	19817	0.003	0.0005	0.64	0.241	1.703	0.371486
SCZ	chr16:286380:CCT:C	PDIA2	pLoF	chr16	286380	CCT	C	0.0001519	0.0002775	0.0001286	3603	19434	0.023	0.0198	2.51	0.334	18.882	0.371489
SCZ	chr12:109388762:AT:A	MYO1H	pLoF	chr12	109388762	AT	A	8.513e-05	0	0.000101	3685	19808	0.0008	0.0009	0.3	0.021	4.215	0.371635
SCZ	chr2:85344072:TCA:T	RETSAT	pLoF	chr2	85344072	TCA	T	0.001108	0.00163	0.001011	3682	19785	0.0016	0.0021	1.383	0.679	2.814	0.371668
SCZ	chr2:121765135:C:T	TSN	damaging_missense	chr2	121765135	C	T	6.412e-05	0.0001362	5.071e-05	3672	19720	0.0043	0.0053	4.259	0.177	102.344	0.37174
SCZ	chr6:121113061:T:C	TBC1D32	pLoF	chr6	121113061	T	C	6.386e-05	0	7.573e-05	3682	19807	0.0016	0.001	0.279	0.017	4.594	0.371743
SCZ	chr11:74302373:C:T	P4HA3	damaging_missense	chr11	74302373	C	T	0.0007309	0.0005504	0.0007643	3634	19625	0.0146	0.0101	0.666	0.274	1.624	0.371805
SCZ	chr9:15211345:G:A	TTC39B	pLoF	chr9	15211345	G	A	8.536e-05	0	0.0001012	3668	19763	0.0054	0.0032	0.299	0.021	4.222	0.371817
SCZ	chr14:54537825:TTAAGG:T	CGRRF1	pLoF	chr14	54537825	TTAAGG	T	6.382e-05	0.0001356	5.046e-05	3686	19816	0.0005	0.0005	4.26	0.177	102.491	0.371828
SCZ	7:66994286:T:A	SBDS	pLoF	7	66994286	T	A	0.0006449	0.0004127	0.0006879	3635	19625	0.0144	0.0101	0.639	0.239	1.707	0.371865
SCZ	chr2:178799824:C:A	TTN	pLoF	chr2	178799824	C	A	0.000872	0.001085	0.0008324	3687	19822	0.0003	0.0002	1.486	0.623	3.547	0.371888
SCZ	chr22:32229274:G:T	SLC5A4	damaging_missense	chr22	32229274	G	T	0.0001067	0	0.0001266	3676	19750	0.0033	0.0038	0.312	0.024	4.02	0.372046
SCZ	chr1:74752312:C:CT	TYW3	pLoF	chr1	74752312	C	CT	8.511e-05	0	0.0001009	3683	19816	0.0014	0.0005	0.3	0.021	4.227	0.372062
SCZ	chr14:24507398:AT:A	CMA1	pLoF	chr14	24507398	AT	A	0.0003622	0.0002717	0.0003791	3680	19786	0.0022	0.002	0.578	0.173	1.927	0.372066
SCZ	chr15:65982368:C:T	MEGF11	damaging_missense	chr15	65982368	C	T	0.0003195	0.000136	0.0003536	3676	19799	0.0033	0.0014	0.521	0.125	2.179	0.372086
SCZ	chr8:668658:C:G	ERICH1	damaging_missense	chr8	668658	C	G	8.508e-05	0	0.0001009	3686	19821	0.0005	0.0003	0.3	0.021	4.22	0.372169
SCZ	chr22:43064268:G:A	TTLL1	damaging_missense	chr22	43064268	G	A	6.44e-05	0	7.634e-05	3644	19649	0.0119	0.0089	0.28	0.017	4.587	0.372173
SCZ	chr16:89196282:AGCACCAGGCCCAGCCCGGCCCCCCTGTGGGACAGAGTGTGTTGGGGGCAGCCAGCCTCCTGGCCCAGGAACCCGGC:A	SLC22A31	pLoF	chr16	89196282	AGCACCAGGCCCAGCCCGGCCCCCCTGTGGGACAGAGTGTGTTGGGGGCAGCCAGCCTCCTGGCCCAGGAACCCGGC	A	0.001295	0.0009679	0.001355	3616	19550	0.0195	0.0139	0.728	0.363	1.461	0.372182
SCZ	chr15:34064254:C:T	CHRM5	pLoF	chr15	34064254	C	T	8.508e-05	0	0.0001009	3685	19823	0.0008	0.0002	0.3	0.021	4.22	0.372257
SCZ	chr19:50827155:CAT:C	KLK15	pLoF	chr19	50827155	CAT	C	0.000107	0	0.0001269	3659	19703	0.0079	0.0062	0.311	0.024	4.039	0.37228
SCZ	chr12:114680923:G:A	TBX3	damaging_missense	chr12	114680923	G	A	0.001212	0.000949	0.001261	3688	19823	0	0.0002	0.732	0.369	1.453	0.372315
SCZ	chr15:34856829:GGT:G	AQR	pLoF	chr15	34856829	GGT	G	8.507e-05	0	0.0001009	3688	19821	0	0.0003	0.3	0.021	4.235	0.372396
SCZ	chr5:149836539:G:C	PPARGC1B	damaging_missense	chr5	149836539	G	C	8.515e-05	0	0.000101	3681	19808	0.0019	0.0009	0.298	0.021	4.266	0.372399
SCZ	chr1:99888024:C:T	AGL	pLoF	chr1	99888024	C	T	0.0008131	0.001095	0.0007609	3654	19714	0.0092	0.0056	1.49	0.62	3.578	0.372449
SCZ	chr15:29101641:G:A	APBA2	damaging_missense	chr15	29101641	G	A	8.548e-05	0	0.0001014	3665	19732	0.0062	0.0047	0.3	0.021	4.227	0.372449
SCZ	chr2:219484202:C:T	SPEG	pLoF	chr2	219484202	C	T	8.508e-05	0	0.0001009	3687	19821	0.0003	0.0003	0.3	0.021	4.234	0.37252
SCZ	chr1:169593687:AAAGT:A	SELP	pLoF	chr1	169593687	AAAGT	A	6.393e-05	0	7.582e-05	3677	19785	0.003	0.0021	0.28	0.017	4.601	0.372563
SCZ	chr10:102473985:G:T	MFSD13A	damaging_missense	chr10	102473985	G	T	8.543e-05	0	0.0001013	3670	19742	0.0049	0.0042	0.3	0.021	4.232	0.372669
SCZ	chr3:126414180:G:A	CFAP100	pLoF	chr3	126414180	G	A	0.0001279	0.0002719	0.0001011	3678	19783	0.0027	0.0022	2.559	0.324	20.203	0.372694
SCZ	chr22:19766504:G:GCCGGCGGC	TBX1	pLoF	chr22	19766504	G	GCCGGCGGC	4.343e-05	0	5.138e-05	3565	19462	0.0334	0.0184	0.239	0.01	5.561	0.372779
SCZ	chr5:141578541:G:A	DIAPH1	damaging_missense	chr5	141578541	G	A	8.524e-05	0	0.0001011	3679	19784	0.0024	0.0021	0.3	0.021	4.231	0.372784
SCZ	chr3:143121502:C:CT	CHST2	pLoF	chr3	143121502	C	CT	0.0002765	0.0004067	0.0002522	3688	19823	0	0.0002	2.026	0.429	9.571	0.372804
SCZ	chr12:118144676:G:A	PEBP1	damaging_missense	chr12	118144676	G	A	8.55e-05	0	0.0001014	3671	19720	0.0046	0.0053	0.3	0.021	4.234	0.372828
SCZ	chr16:70479224:C:T	FUK	pLoF	chr16	70479224	C	T	8.544e-05	0	0.0001013	3667	19742	0.0057	0.0042	0.298	0.021	4.268	0.372858
SCZ	7:138656474:G:A	SVOPL	pLoF	7	138656474	G	A	0.00158	0.001226	0.001646	3669	19748	0.0052	0.0039	0.752	0.403	1.407	0.372859
SCZ	chr8:22097520:C:A	FAM160B2	damaging_missense	chr8	22097520	C	A	6.42e-05	0	7.612e-05	3660	19706	0.0076	0.0061	0.28	0.017	4.604	0.372872
SCZ	chr6:38580338:A:T	BTBD9	pLoF	chr6	38580338	A	T	8.506e-05	0	0.0001009	3688	19824	0	0.0001	0.299	0.021	4.258	0.372882
SCZ	chr19:19794790:TC:T	ZNF506	pLoF	chr19	19794790	TC	T	8.507e-05	0	0.0001009	3688	19822	0	0.0002	0.299	0.021	4.251	0.372924
SCZ	chr2:119367477:C:G	DBI	pLoF	chr2	119367477	C	G	0.1449	0.1482	0.1443	3675	19796	0.0035	0.0015	1.033	0.962	1.108	0.372926
SCZ	chr19:55228372:C:T	TMEM86B	pLoF	chr19	55228372	C	T	8.514e-05	0	0.000101	3687	19805	0.0003	0.0011	0.3	0.021	4.239	0.372941
SCZ	chr18:61528181:T:A	CDH20	damaging_missense	chr18	61528181	T	A	0.0004257	0.0002716	0.0004543	3682	19811	0.0016	0.0008	0.591	0.186	1.88	0.372963
SCZ	chrX:37572374:C:G	LANCL3	damaging_missense	chrX	37572374	C	G	0.0003849	0.0006862	0.0003292	3643	19742	0.0122	0.0042	1.582	0.577	4.341	0.373002
SCZ	chr1:212342280:G:GCTCCTGGAGCTTTTTGATA	PPP2R5A	pLoF	chr1	212342280	G	GCTCCTGGAGCTTTTTGATA	6.398e-05	0.0001362	5.057e-05	3671	19775	0.0046	0.0026	4.235	0.177	101.447	0.373125
SCZ	chr2:68467774:CG:C	APLF	pLoF	chr2	68467774	CG	C	6.528e-05	0	7.735e-05	3587	19392	0.0274	0.0219	0.279	0.017	4.624	0.373188
SCZ	chr3:56593739:AAAGT:A	CCDC66	pLoF	chr3	56593739	AAAGT	A	8.521e-05	0	0.0001011	3684	19787	0.0011	0.002	0.299	0.021	4.261	0.373211
SCZ	chr2:171727912:G:A	DYNC1I2	damaging_missense	chr2	171727912	G	A	0.000149	0.0002714	0.0001262	3684	19802	0.0011	0.0012	2.499	0.333	18.777	0.373289
SCZ	chr15:100155216:G:C	ADAMTS17	damaging_missense	chr15	100155216	G	C	6.398e-05	0.0001361	5.058e-05	3673	19772	0.0041	0.0027	4.227	0.177	101.004	0.373307
SCZ	chr16:48083748:A:T	ABCC12	damaging_missense	chr16	48083748	A	T	0.008362	0.007321	0.008556	3688	19810	0	0.0008	0.882	0.669	1.163	0.373341
SCZ	chr3:44500244:C:G	ZNF852	damaging_missense	chr3	44500244	C	G	8.506e-05	0	0.0001009	3688	19826	0	0	0.299	0.021	4.269	0.373364
SCZ	chr10:133268024:ATGGGGCTGGAGCCCCGCCCTTGGCC:A	ADAM8	pLoF	chr10	133268024	ATGGGGCTGGAGCCCCGCCCTTGGCC	A	0.0001278	0.0002717	0.000101	3680	19794	0.0022	0.0016	2.531	0.328	19.557	0.373441
SCZ	chr19:40877199:G:GA	CYP2A7	pLoF	chr19	40877199	G	GA	0.0002586	0.000412	0.00023	3641	19563	0.0127	0.0133	2.031	0.427	9.672	0.37346
SCZ	chr19:10683448:A:T	ILF3	damaging_missense	chr19	10683448	A	T	8.506e-05	0	0.0001009	3688	19825	0	0.0001	0.297	0.02	4.307	0.373506
SCZ	chr6:162443379:CT:C	PRKN	pLoF	chr6	162443379	CT	C	8.513e-05	0	0.000101	3684	19809	0.0011	0.0009	0.3	0.021	4.248	0.373526
SCZ	chr6:145800129:A:G	FBXO30	damaging_missense	chr6	145800129	A	G	8.54e-05	0	0.0001013	3669	19751	0.0052	0.0038	0.3	0.021	4.254	0.373564
SCZ	chr22:37974186:C:T	SOX10	damaging_missense	chr22	37974186	C	T	0.0002993	0.0005456	0.0002536	3666	19718	0.006	0.0054	1.836	0.481	7	0.373662
SCZ	chr3:113584727:C:T	SIDT1	pLoF	chr3	113584727	C	T	8.546e-05	0	0.0001013	3661	19741	0.0073	0.0043	0.3	0.021	4.258	0.373694
SCZ	chr21:29054107:G:A	USP16	damaging_missense	chr21	29054107	G	A	8.508e-05	0	0.0001009	3685	19821	0.0008	0.0003	0.3	0.021	4.262	0.373745
SCZ	chr14:23101314:C:T	LMLN2	damaging_missense	chr14	23101314	C	T	6.408e-05	0.0001363	5.066e-05	3669	19741	0.0052	0.0043	4.231	0.176	101.585	0.373779
SCZ	chr17:76736877:G:T	SRSF2	damaging_missense	chr17	76736877	G	T	8.515e-05	0	0.000101	3688	19801	0	0.0013	0.3	0.021	4.264	0.373843
SCZ	chr1:93154842:A:T	TMED5	damaging_missense	chr1	93154842	A	T	6.382e-05	0.0001357	5.045e-05	3685	19820	0.0008	0.0003	4.219	0.177	100.738	0.373913
SCZ	chr17:27647331:G:T	LGALS9	pLoF	chr17	27647331	G	T	0.0001277	0.0002714	0.000101	3685	19810	0.0008	0.0008	2.54	0.325	19.82	0.373927
SCZ	chr1:16930130:C:T	CROCC	pLoF	chr1	16930130	C	T	0.000128	0.000272	0.0001012	3676	19758	0.0033	0.0034	2.527	0.327	19.5	0.373945
SCZ	chr15:30634235:T:TA	AC091057.6	pLoF	chr15	30634235	T	TA	8.514e-05	0	0.000101	3684	19807	0.0011	0.001	0.3	0.021	4.268	0.373966
SCZ	chr9:125302785:G:A	GAPVD1	damaging_missense	chr9	125302785	G	A	0.000298	0.0001356	0.0003282	3686	19805	0.0005	0.0011	0.519	0.123	2.201	0.37397
SCZ	chr2:38863362:C:A	DHX57	pLoF	chr2	38863362	C	A	6.4e-05	0.0001361	5.06e-05	3673	19763	0.0041	0.0032	4.219	0.177	100.856	0.374005
SCZ	chr17:18969377:C:T	SLC5A10	pLoF	chr17	18969377	C	T	8.56e-05	0	0.0001015	3655	19710	0.0089	0.0059	0.301	0.021	4.252	0.37401
SCZ	chr3:194360952:C:A	LRRC15	damaging_missense	chr3	194360952	C	A	6.383e-05	0.0001356	5.047e-05	3686	19815	0.0005	0.0006	4.221	0.176	101.054	0.374045
SCZ	chr6:130144574:AAAAT:A	SAMD3	pLoF	chr6	130144574	AAAAT	A	0.0004891	0.0006779	0.0004539	3688	19826	0	0	1.682	0.534	5.292	0.374051
SCZ	chr8:37698345:C:T	ZNF703	damaging_missense	chr8	37698345	C	T	8.512e-05	0	0.0001009	3680	19815	0.0022	0.0006	0.3	0.021	4.269	0.374082
SCZ	chr10:12107995:C:T	DHTKD1	pLoF	chr10	12107995	C	T	8.675e-05	0	0.0001027	3576	19478	0.0304	0.0176	0.3	0.021	4.274	0.374187
SCZ	chr19:1091839:G:A	POLR2E	damaging_missense	chr19	1091839	G	A	6.647e-05	0	7.86e-05	3483	19085	0.0556	0.0374	0.28	0.017	4.642	0.374203
SCZ	7:122474397:T:A	CADPS2	damaging_missense	7	122474397	T	A	6.395e-05	0.0001361	5.055e-05	3673	19782	0.0041	0.0022	4.214	0.177	100.588	0.374217
SCZ	7:151400125:G:A	WDR86	pLoF	7	151400125	G	A	6.508e-05	0.000139	5.141e-05	3597	19453	0.0247	0.0188	4.218	0.176	100.947	0.374271
SCZ	chr2:182983360:G:A	NCKAP1	damaging_missense	chr2	182983360	G	A	8.559e-05	0	0.0001015	3663	19705	0.0068	0.0061	0.301	0.021	4.263	0.3743
SCZ	chr5:33462139:C:G	TARS	damaging_missense	chr5	33462139	C	G	0.0001489	0.0002714	0.0001261	3685	19819	0.0008	0.0004	2.495	0.332	18.758	0.374336
SCZ	chr17:76075251:G:A	GALR2	damaging_missense	chr17	76075251	G	A	0.0003006	0.000137	0.0003311	3650	19633	0.0103	0.0097	0.52	0.123	2.202	0.374359
SCZ	chr14:74909112:TAGAG:T	RPS6KL1	pLoF	chr14	74909112	TAGAG	T	0.0002568	0.0001369	0.000279	3652	19713	0.0098	0.0057	0.512	0.117	2.242	0.374361
SCZ	chr15:75361081:GC:G	MAN2C1	pLoF	chr15	75361081	GC	G	0.0002988	0.0001361	0.0003291	3673	19753	0.0041	0.0037	0.52	0.123	2.202	0.374376
SCZ	chr9:128222573:C:T	DNM1	damaging_missense	chr9	128222573	C	T	8.53e-05	0	0.0001012	3675	19772	0.0035	0.0027	0.301	0.021	4.257	0.37442
SCZ	chr17:10508640:C:G	MYH1	damaging_missense	chr17	10508640	C	G	0.0004267	0.0002716	0.0004556	3682	19755	0.0016	0.0036	0.591	0.185	1.887	0.374459
SCZ	chr11:6169598:A:T	OR52B2	pLoF	chr11	6169598	A	T	0.0009783	0.0008134	0.001009	3688	19822	0	0.0002	0.709	0.332	1.514	0.374504
SCZ	chr17:69314313:C:T	ABCA5	pLoF	chr17	69314313	C	T	8.56e-05	0	0.0001014	3638	19727	0.0136	0.005	0.301	0.021	4.26	0.374527
SCZ	chr11:17505950:C:T	USH1C	pLoF	chr11	17505950	C	T	0.0005327	0.0004339	0.0005506	3457	19071	0.0626	0.0381	0.627	0.223	1.759	0.374654
SCZ	chr9:85962177:A:C	NAA35	damaging_missense	chr9	85962177	A	C	0.0003842	0.0005456	0.0003542	3666	19762	0.006	0.0032	1.807	0.489	6.671	0.374722
SCZ	chr2:85597489:AG:A	RNF181	pLoF	chr2	85597489	AG	A	6.395e-05	0	7.585e-05	3679	19777	0.0024	0.0025	0.274	0.016	4.786	0.374798
SCZ	chr1:196282293:C:T	KCNT2	damaging_missense	chr1	196282293	C	T	0.0001066	0	0.0001264	3672	19782	0.0043	0.0022	0.313	0.024	4.078	0.374873
SCZ	chr1:212951771:G:A	VASH2	damaging_missense	chr1	212951771	G	A	0.001467	0.001836	0.001399	3540	19293	0.0401	0.0269	1.351	0.695	2.629	0.374992
SCZ	chr12:56155501:T:G	MYL6B	pLoF	chr12	56155501	T	G	8.527e-05	0	0.0001011	3677	19779	0.003	0.0024	0.299	0.021	4.31	0.37507
SCZ	chr19:1461047:G:A	APC2	damaging_missense	chr19	1461047	G	A	8.536e-05	0	0.0001013	3677	19752	0.003	0.0037	0.3	0.021	4.296	0.375161
SCZ	chr4:183697742:GC:G	TRAPPC11	pLoF	chr4	183697742	GC	G	0.0004891	0.0002712	0.0005297	3687	19824	0.0003	0.0001	0.597	0.191	1.865	0.375185
SCZ	chr18:2890630:G:A	EMILIN2	pLoF	chr18	2890630	G	A	4.271e-05	0	5.065e-05	3674	19742	0.0038	0.0042	0.244	0.011	5.507	0.375189
SCZ	chr1:27006001:C:CA	TENT5B	pLoF	chr1	27006001	C	CA	8.51e-05	0	0.0001009	3685	19818	0.0008	0.0004	0.3	0.021	4.287	0.375205
SCZ	chr20:58155564:A:AT	C20orf85	pLoF	chr20	58155564	A	AT	8.568e-05	0	0.0001015	3645	19698	0.0117	0.0065	0.3	0.021	4.292	0.375284
SCZ	chr17:8176006:G:T	TMEM107	pLoF	chr17	8176006	G	T	0.0001065	0	0.0001263	3679	19788	0.0024	0.0019	0.313	0.024	4.079	0.375383
SCZ	chr16:21051679:C:T	DNAH3	damaging_missense	chr16	21051679	C	T	0.0006974	0.0009755	0.0006459	3588	19353	0.0271	0.0239	1.534	0.596	3.949	0.37545
SCZ	chr15:34354453:TCCGAAGAAGGCAGCCTCCAAGACACGGGCCCC:T	NUTM1	pLoF	chr15	34354453	TCCGAAGAAGGCAGCCTCCAAGACACGGGCCCC	T	8.577e-05	0	0.0001016	3641	19676	0.0127	0.0076	0.301	0.021	4.288	0.375479
SCZ	chr9:136418655:A:G	PMPCA	damaging_missense	chr9	136418655	A	G	8.577e-05	0	0.0001017	3646	19672	0.0114	0.0078	0.301	0.021	4.283	0.375499
SCZ	chr2:240955958:C:T	CROCC2	pLoF	chr2	240955958	C	T	0.0001525	0.0002798	0.000129	3574	19374	0.0309	0.0228	2.489	0.331	18.703	0.375558
SCZ	chr2:189707074:T:C	ANKAR	damaging_missense	chr2	189707074	T	C	0.0006807	0.0009493	0.0006308	3687	19817	0.0003	0.0005	1.534	0.596	3.95	0.3756
SCZ	chr2:33397201:C:T	LTBP1	damaging_missense	chr2	33397201	C	T	6.4e-05	0.0001362	5.059e-05	3671	19766	0.0046	0.003	4.187	0.176	99.61	0.375791
SCZ	chr2:96254854:C:T	TMEM127	damaging_missense	chr2	96254854	C	T	8.557e-05	0	0.0001014	3653	19721	0.0095	0.0053	0.3	0.021	4.305	0.375801
SCZ	chr12:109264238:C:CTGAT	ACACB	pLoF	chr12	109264238	C	CTGAT	8.836e-05	0	0.0001044	3487	19148	0.0545	0.0342	0.3	0.021	4.304	0.375875
SCZ	chr17:20314003:C:T	SPECC1	damaging_missense	chr17	20314003	C	T	8.605e-05	0	0.000102	3637	19606	0.0138	0.0111	0.301	0.021	4.292	0.375921
SCZ	chr16:23635488:TTC:T	PALB2	pLoF	chr16	23635488	TTC	T	8.506e-05	0	0.0001009	3688	19826	0	0	0.3	0.021	4.304	0.375926
SCZ	chr11:65945724:ACCCCGTCGGTG:A	TSGA10IP	pLoF	chr11	65945724	ACCCCGTCGGTG	A	0.002596	0.002603	0.002594	3650	19658	0.0103	0.0085	0.811	0.51	1.289	0.375989
SCZ	chr1:246557504:G:A	TFB2M	pLoF	chr1	246557504	G	A	8.605e-05	0	0.0001019	3612	19629	0.0206	0.0099	0.301	0.021	4.302	0.376101
SCZ	chr16:89920717:C:T	AC092143.1	pLoF	chr16	89920717	C	T	0.0005787	0.0004104	0.0006099	3655	19675	0.0089	0.0076	0.638	0.236	1.726	0.376147
SCZ	chr15:44289061:G:A	CASC4	damaging_missense	chr15	44289061	G	A	6.405e-05	0.0001362	5.063e-05	3671	19750	0.0046	0.0038	4.183	0.176	99.549	0.376176
SCZ	chr5:155014785:T:C	KIF4B	damaging_missense	chr5	155014785	T	C	0.0003828	0.0005423	0.0003531	3688	19826	0	0	1.802	0.489	6.642	0.376205
SCZ	chr4:83587295:G:A	GPAT3	damaging_missense	chr4	83587295	G	A	0.0002568	0.0004119	0.0002282	3642	19722	0.0125	0.0052	2.021	0.425	9.605	0.376226
SCZ	chr6:43058166:G:GT	MRPL2	pLoF	chr6	43058166	G	GT	6.38e-05	0.0001356	5.044e-05	3687	19824	0.0003	0.0001	4.178	0.176	99.191	0.37624
SCZ	chr12:68696852:CTT:C	NUP107	pLoF	chr12	68696852	CTT	C	0.0001509	0.0002768	0.0001277	3613	19574	0.0203	0.0127	2.482	0.331	18.603	0.3763
SCZ	chr3:16301662:G:A	OXNAD1	damaging_missense	chr3	16301662	G	A	0.004452	0.003668	0.004598	3680	19791	0.0022	0.0018	0.842	0.576	1.232	0.376336
SCZ	chr19:1119541:C:A	SBNO2	pLoF	chr19	1119541	C	A	0.0008814	0.0006868	0.0009175	3640	19619	0.013	0.0104	0.691	0.305	1.566	0.37641
SCZ	chr6:32155151:CT:C	PPT2	pLoF	chr6	32155151	CT	C	6.419e-05	0	7.613e-05	3665	19702	0.0062	0.0063	0.281	0.017	4.677	0.376442
SCZ	chr13:26046844:C:T	SHISA2	damaging_missense	chr13	26046844	C	T	6.38e-05	0	7.566e-05	3686	19825	0.0005	0.0001	0.281	0.017	4.685	0.376464
SCZ	chr20:1649284:C:T	SIRPG	pLoF	chr20	1649284	C	T	0.0008083	0.001085	0.0007568	3688	19819	0	0.0004	1.484	0.619	3.556	0.376465
SCZ	chr5:160349304:A:G	C1QTNF2	damaging_missense	chr5	160349304	A	G	6.381e-05	0.0001356	5.045e-05	3687	19820	0.0003	0.0003	4.175	0.176	99.209	0.376578
SCZ	chr15:42687683:GAAAC:G	STARD9	pLoF	chr15	42687683	GAAAC	G	8.506e-05	0	0.0001009	3688	19826	0	0	0.301	0.021	4.314	0.376632
SCZ	chr9:109106535:CAT:C	TMEM245	pLoF	chr9	109106535	CAT	C	6.403e-05	0	7.586e-05	3654	19772	0.0092	0.0027	0.279	0.017	4.719	0.376674
SCZ	chr17:82017038:CCT:C	ASPSCR1	pLoF	chr17	82017038	CCT	C	0.0001277	0.0002714	0.000101	3685	19810	0.0008	0.0008	2.53	0.323	19.815	0.376835
SCZ	chr17:10516573:G:A	MYH1	pLoF	chr17	10516573	G	A	0.0002769	0.0001357	0.0003032	3684	19790	0.0011	0.0018	0.518	0.121	2.227	0.376855
SCZ	chr21:37493040:C:CGT	DYRK1A	pLoF	chr21	37493040	C	CGT	8.671e-05	0	0.0001028	3609	19457	0.0214	0.0186	0.299	0.02	4.358	0.37691
SCZ	chr9:120962749:G:A	C5	pLoF	chr9	120962749	G	A	6.381e-05	0	7.567e-05	3686	19822	0.0005	0.0002	0.281	0.017	4.7	0.376955
SCZ	chr12:22482676:A:G	C2CD5	damaging_missense	chr12	22482676	A	G	0.0001276	0.0002712	0.0001009	3687	19825	0.0003	0.0001	2.509	0.326	19.314	0.376999
SCZ	chr14:73975989:G:GC	ENTPD5	pLoF	chr14	73975989	G	GC	8.577e-05	0	0.0001016	3634	19684	0.0146	0.0072	0.3	0.021	4.337	0.377007
SCZ	chr16:1775040:G:A	EME2	pLoF	chr16	1775040	G	A	8.634e-05	0	0.0001023	3618	19545	0.019	0.0142	0.301	0.021	4.323	0.377027
SCZ	chr17:3215984:C:T	OR1A1	pLoF	chr17	3215984	C	T	6.382e-05	0.0001356	5.046e-05	3686	19816	0.0005	0.0005	4.168	0.176	98.917	0.37704
SCZ	chr12:295682:A:G	KDM5A	damaging_missense	chr12	295682	A	G	0.0007877	0.0005436	0.0008331	3679	19806	0.0024	0.001	0.673	0.279	1.622	0.377047
SCZ	chr8:76983456:GC:G	PEX2	pLoF	chr8	76983456	GC	G	8.506e-05	0	0.0001009	3688	19826	0	0	0.301	0.021	4.314	0.377112
SCZ	chr6:99614575:G:T	PRDM13	damaging_missense	chr6	99614575	G	T	0.000234	0.0004067	0.0002018	3688	19819	0	0.0004	2.028	0.422	9.739	0.377182
SCZ	chr1:1211774:CA:C	TNFRSF4	pLoF	chr1	1211774	CA	C	0.002474	0.002992	0.002378	3677	19768	0.003	0.0029	1.251	0.761	2.055	0.377194
SCZ	chr16:84462026:CAT:C	ATP2C2	pLoF	chr16	84462026	CAT	C	8.536e-05	0	0.0001012	3670	19761	0.0049	0.0033	0.301	0.021	4.321	0.377251
SCZ	chr8:47595849:T:C	SPIDR	damaging_missense	chr8	47595849	T	C	8.509e-05	0	0.0001009	3687	19818	0.0003	0.0004	0.301	0.021	4.326	0.377346
SCZ	chr9:96352104:G:T	SLC35D2	damaging_missense	chr9	96352104	G	T	6.392e-05	0.0001359	5.054e-05	3678	19788	0.0027	0.0019	4.158	0.176	98.499	0.377485
SCZ	chr5:140842552:A:ACCAACTGATCTGATATATTGTATAGTTTAATAGCTTCTCTAGTCATCTTAAACAGGGTTGG	PCDHA8	pLoF	chr5	140842552	A	ACCAACTGATCTGATATATTGTATAGTTTAATAGCTTCTCTAGTCATCTTAAACAGGGTTGG	0.0008748	0.0005585	0.0009336	3581	19281	0.029	0.0275	0.696	0.312	1.556	0.377522
SCZ	chr19:51104288:G:C	CTU1	pLoF	chr19	51104288	G	C	0.0001489	0.0002714	0.0001261	3685	19821	0.0008	0.0003	2.477	0.33	18.567	0.377569
SCZ	chr6:28575220:C:T	ZBED9	pLoF	chr6	28575220	C	T	8.506e-05	0	0.0001009	3688	19826	0	0	0.301	0.021	4.338	0.377632
SCZ	chr16:20555301:G:T	ACSM2B	pLoF	chr16	20555301	G	T	8.533e-05	0	0.0001011	3666	19773	0.006	0.0027	0.3	0.021	4.351	0.377698
SCZ	7:48279443:TAAAG:T	ABCA13	pLoF	7	48279443	TAAAG	T	0.0002977	0.0001356	0.0003279	3688	19825	0	0.0001	0.522	0.123	2.214	0.377789
SCZ	chr2:233448178:C:T	DGKD	damaging_missense	chr2	233448178	C	T	0.0006224	0.000411	0.0006616	3650	19648	0.0103	0.009	0.641	0.239	1.722	0.377919
SCZ	chr20:33039346:G:A	BPIFB6	pLoF	chr20	33039346	G	A	0.0001712	0.0002729	0.0001523	3665	19702	0.0062	0.0063	2.453	0.334	18.039	0.378014
SCZ	chr17:35930229:CTG:C	RDM1	pLoF	chr17	35930229	CTG	C	0.001552	0.001356	0.001589	3688	19825	0	0.0001	0.76	0.413	1.398	0.378054
SCZ	chr2:201209348:TGCCAAGG:T	CASP10	pLoF	chr2	201209348	TGCCAAGG	T	0.0005529	0.0008134	0.0005044	3688	19824	0	0.0001	1.594	0.565	4.499	0.378055
SCZ	chr5:353849:T:G	AHRR	damaging_missense	chr5	353849	T	G	0.0001504	0.0002741	0.0001274	3648	19630	0.0108	0.0099	2.474	0.33	18.537	0.378086
SCZ	chr21:42349937:C:T	TFF2	damaging_missense	chr21	42349937	C	T	0.001365	0.0009542	0.001441	3668	19772	0.0054	0.0027	0.732	0.366	1.464	0.378144
SCZ	7:44516801:TG:T	NPC1L1	pLoF	7	44516801	TG	T	8.527e-05	0	0.0001011	3678	19778	0.0027	0.0024	0.3	0.021	4.358	0.378148
SCZ	chr4:47936973:G:T	CNGA1	pLoF	chr4	47936973	G	T	8.506e-05	0	0.0001009	3688	19826	0	0	0.302	0.021	4.334	0.378151
SCZ	chr1:58539243:G:A	OMA1	pLoF	chr1	58539243	G	A	0.0002766	0.0001358	0.0003028	3683	19818	0.0014	0.0004	0.518	0.12	2.236	0.378155
SCZ	chr3:57323486:C:A		damaging_missense	chr3	57323486	C	A	0.00351	0.004476	0.00333	3686	19821	0.0005	0.0003	1.198	0.801	1.793	0.378213
SCZ	chr22:39861947:A:G	ENTHD1	damaging_missense	chr22	39861947	A	G	6.38e-05	0	7.567e-05	3686	19824	0.0005	0.0001	0.278	0.016	4.8	0.378243
SCZ	chr2:200885724:A:G	PPIL3	damaging_missense	chr2	200885724	A	G	0.0001074	0	0.0001272	3626	19658	0.0168	0.0085	0.314	0.024	4.138	0.378298
SCZ	chr11:95850749:C:CCTGCCTT	MTMR2	pLoF	chr11	95850749	C	CCTGCCTT	8.619e-05	0	0.0001021	3612	19593	0.0206	0.0118	0.299	0.02	4.39	0.378321
SCZ	chr16:70269682:C:A	AARS	damaging_missense	chr16	70269682	C	A	6.408e-05	0.0001362	5.066e-05	3671	19738	0.0046	0.0044	4.142	0.175	97.93	0.378483
SCZ	chr11:434045:CAGCGGGA:C	ANO9	pLoF	chr11	434045	CAGCGGGA	C	0.0007458	0.0005436	0.0007833	3679	19787	0.0024	0.002	0.671	0.276	1.63	0.378484
SCZ	chr22:30470579:G:A	SEC14L3	pLoF	chr22	30470579	G	A	8.577e-05	0	0.0001017	3656	19663	0.0087	0.0082	0.301	0.021	4.348	0.378506
SCZ	chr20:64048912:C:T	SOX18	damaging_missense	chr20	64048912	C	T	8.539e-05	0	0.0001012	3663	19759	0.0068	0.0034	0.302	0.021	4.345	0.378509
SCZ	chr5:139397096:CT:C	SPATA24	pLoF	chr5	139397096	CT	C	0.0002554	0.0001359	0.0002777	3680	19809	0.0022	0.0009	0.515	0.118	2.255	0.378525
SCZ	7:139480219:G:T	KLRG2	pLoF	7	139480219	G	T	0.0004202	0.0002862	0.0004447	3494	19114	0.0526	0.0359	0.59	0.182	1.909	0.378603
SCZ	chr5:87411263:G:C	CCNH	damaging_missense	chr5	87411263	G	C	0.0001064	0	0.0001262	3687	19817	0.0003	0.0005	0.314	0.024	4.147	0.378648
SCZ	chr3:64596895:G:A	ADAMTS9	damaging_missense	chr3	64596895	G	A	0.0001066	0	0.0001264	3671	19772	0.0046	0.0027	0.313	0.024	4.158	0.378736
SCZ	chr19:58552348:A:G	CHMP2A	damaging_missense	chr19	58552348	A	G	8.511e-05	0	0.0001009	3684	19816	0.0011	0.0005	0.302	0.021	4.35	0.37876
SCZ	chr8:22003249:T:A	XPO7	damaging_missense	chr8	22003249	T	A	0.0005129	0.0002731	0.0005574	3662	19736	0.007	0.0045	0.601	0.193	1.87	0.378829
SCZ	7:92493063:G:A	PEX1	pLoF	7	92493063	G	A	8.507e-05	0	0.0001009	3687	19823	0.0003	0.0002	0.3	0.021	4.376	0.378923
SCZ	chr1:228743401:G:T	RHOU	damaging_missense	chr1	228743401	G	T	0.0002977	0.0001356	0.0003279	3688	19825	0	0.0001	0.522	0.123	2.221	0.378949
SCZ	chr3:142838851:T:C	PCOLCE2	damaging_missense	chr3	142838851	T	C	8.511e-05	0	0.0001009	3684	19815	0.0011	0.0006	0.301	0.021	4.364	0.378998
SCZ	7:42937538:C:T	MRPL32	pLoF	7	42937538	C	T	0.01009	0.008424	0.0104	3680	19800	0.0022	0.0013	0.89	0.688	1.153	0.379008
SCZ	chr17:47307584:C:T	ITGB3	pLoF	chr17	47307584	C	T	6.397e-05	0	7.585e-05	3674	19775	0.0038	0.0026	0.279	0.016	4.786	0.379062
SCZ	chr17:64532998:TC:T	CEP95	pLoF	chr17	64532998	TC	T	0.0002766	0.0001357	0.0003028	3685	19815	0.0008	0.0006	0.519	0.121	2.237	0.379134
SCZ	chr12:117265431:C:T	NOS1	damaging_missense	chr12	117265431	C	T	6.437e-05	0	7.631e-05	3646	19657	0.0114	0.0085	0.268	0.014	5.032	0.379159
SCZ	chr16:57469259:G:C	POLR2C	damaging_missense	chr16	57469259	G	C	0.0001092	0	0.0001293	3574	19330	0.0309	0.025	0.314	0.024	4.152	0.379183
SCZ	chr19:45872757:CCCAGCCCCCGCCT:C	FOXA3	pLoF	chr19	45872757	CCCAGCCCCCGCCT	C	6.385e-05	0.0001357	5.049e-05	3685	19806	0.0008	0.001	4.133	0.175	97.671	0.379199
SCZ	chr15:75362421:GT:G	MAN2C1	pLoF	chr15	75362421	GT	G	0.0002798	0.0004139	0.000255	3624	19607	0.0174	0.0111	2.003	0.426	9.425	0.379206
SCZ	chr3:46688207:C:A	ALS2CL	pLoF	chr3	46688207	C	A	0.000279	0.0001372	0.0003054	3645	19649	0.0117	0.0089	0.519	0.12	2.239	0.379219
SCZ	chr10:100293374:C:A	PKD2L1	damaging_missense	chr10	100293374	C	A	8.631e-05	0	0.0001024	3639	19532	0.0133	0.0148	0.302	0.021	4.365	0.379236
SCZ	chr11:747548:AC:A	TALDO1	pLoF	chr11	747548	AC	A	8.645e-05	0	0.0001022	3573	19562	0.0312	0.0133	0.301	0.021	4.37	0.379253
SCZ	chr10:93316750:A:G	MYOF	damaging_missense	chr10	93316750	A	G	8.534e-05	0	0.0001012	3673	19763	0.0041	0.0032	0.301	0.021	4.373	0.379298
SCZ	chr1:237500774:G:A	RYR2	damaging_missense	chr1	237500774	G	A	0.0009145	0.001085	0.0008829	3688	19821	0	0.0003	1.462	0.627	3.408	0.379317
SCZ	7:152649035:G:C	XRCC2	damaging_missense	7	152649035	G	C	8.506e-05	0	0.0001009	3688	19826	0	0	0.302	0.021	4.368	0.379383
SCZ	chr3:130964052:GA:G	ATP2C1	pLoF	chr3	130964052	GA	G	8.536e-05	0	0.0001012	3664	19767	0.0065	0.003	0.301	0.021	4.371	0.379383
SCZ	chr3:9712794:T:G	CPNE9	damaging_missense	chr3	9712794	T	G	0.0002557	0.0004084	0.0002274	3673	19790	0.0041	0.0018	2.01	0.424	9.539	0.379513
SCZ	chr2:3499003:GC:G	ADI1	pLoF	chr2	3499003	GC	G	8.512e-05	0	0.0001009	3684	19812	0.0011	0.0007	0.302	0.021	4.364	0.379547
SCZ	chr14:20224210:G:A	OR11H6	pLoF	chr14	20224210	G	A	0.001212	0.001492	0.00116	3687	19825	0.0003	0.0001	1.386	0.669	2.869	0.379554
SCZ	chr11:62667025:G:GT	CSKMT	pLoF	chr11	62667025	G	GT	0.000916	0.001223	0.0008588	3678	19794	0.0027	0.0016	1.444	0.636	3.274	0.379565
SCZ	chr19:11335570:CCCTGCAGAGTTACCAGTGGTGAGCCATGAGCCGGGGGGGTTAGGGGTCAGAGGAGAGGGCAAAGATCAGGGGTCCATGATCAGCAAGCACTCA:C	RAB3D	pLoF	chr19	11335570	CCCTGCAGAGTTACCAGTGGTGAGCCATGAGCCGGGGGGGTTAGGGGTCAGAGGAGAGGGCAAAGATCAGGGGTCCATGATCAGCAAGCACTCA	C	0.0002777	0.0001366	0.0003039	3660	19744	0.0076	0.0041	0.519	0.12	2.243	0.379638
SCZ	chr19:39784616:C:T	LEUTX	damaging_missense	chr19	39784616	C	T	6.392e-05	0.0001359	5.054e-05	3680	19786	0.0022	0.002	4.125	0.175	97.332	0.379646
SCZ	chr11:104886797:CAAAT:C	CASP12	pLoF	chr11	104886797	CAAAT	C	0.001873	0.002446	0.001767	3679	19807	0.0024	0.001	1.282	0.736	2.233	0.379738
SCZ	chr2:219329636:C:A	RESP18	pLoF	chr2	219329636	C	A	0.01222	0.01508	0.01169	3681	19799	0.0019	0.0014	1.102	0.888	1.367	0.37983
SCZ	chr3:40482600:TC:T	ZNF619	pLoF	chr3	40482600	TC	T	6.391e-05	0	7.579e-05	3679	19791	0.0024	0.0018	0.282	0.017	4.755	0.379844
SCZ	chr1:89152352:G:A	GBP7	pLoF	chr1	89152352	G	A	0.0005111	0.0002715	0.0005557	3683	19795	0.0014	0.0016	0.601	0.193	1.873	0.379883
SCZ	chr18:57611683:A:G	NARS	damaging_missense	chr18	57611683	A	G	6.529e-05	0.0001423	5.139e-05	3514	19459	0.0472	0.0185	4.126	0.174	97.604	0.379898
SCZ	chr5:151343540:A:G	SLC36A2	damaging_missense	chr5	151343540	A	G	6.429e-05	0	7.625e-05	3659	19673	0.0079	0.0077	0.279	0.016	4.826	0.379963
SCZ	chr17:80294999:AAG:A	RNF213	pLoF	chr17	80294999	AAG	A	8.548e-05	0	0.0001013	3649	19748	0.0106	0.0039	0.301	0.021	4.389	0.380009
SCZ	chr13:49490841:T:C	SETDB2	damaging_missense	chr13	49490841	T	C	8.551e-05	0	0.0001013	3652	19738	0.0098	0.0044	0.301	0.021	4.396	0.380117
SCZ	chr18:26144658:G:T	PSMA8	damaging_missense	chr18	26144658	G	T	0.0001289	0.0002743	0.0001019	3646	19635	0.0114	0.0096	2.49	0.325	19.099	0.380131
SCZ	chr11:65526963:T:C	SCYL1	damaging_missense	chr11	65526963	T	C	0.000257	0.0001374	0.000279	3639	19710	0.0133	0.0059	0.516	0.118	2.263	0.380159
SCZ	chr11:92800122:G:A	FAT3	damaging_missense	chr11	92800122	G	A	0.0001276	0.0002711	0.0001009	3688	19825	0	0.0001	2.489	0.325	19.083	0.380333
SCZ	chr17:69128718:TC:T	ABCA6	pLoF	chr17	69128718	TC	T	0.0001489	0.0002715	0.0001261	3683	19818	0.0014	0.0004	2.46	0.329	18.386	0.380341
SCZ	chr11:66708236:G:A	SPTBN2	damaging_missense	chr11	66708236	G	A	0.0002775	0.0004077	0.0002533	3679	19742	0.0024	0.0042	1.998	0.426	9.384	0.380365
SCZ	chr6:17282820:C:T	RBM24	damaging_missense	chr6	17282820	C	T	8.646e-05	0	0.0001023	3589	19544	0.0268	0.0142	0.302	0.021	4.39	0.380403
SCZ	chr12:14978047:C:G	PDE6H	pLoF	chr12	14978047	C	G	8.532e-05	0	0.0001012	3670	19770	0.0049	0.0028	0.302	0.021	4.386	0.380422
SCZ	chr2:171324261:G:A	METTL8	pLoF	chr2	171324261	G	A	0.0003192	0.0005427	0.0002776	3685	19811	0.0008	0.0008	1.807	0.482	6.783	0.380438
SCZ	chr10:97018680:G:A	SLIT1	pLoF	chr10	97018680	G	A	8.674e-05	0	0.0001027	3592	19466	0.026	0.0182	0.301	0.021	4.398	0.380497
SCZ	chr3:98788386:C:T	ST3GAL6	pLoF	chr3	98788386	C	T	8.507e-05	0	0.0001009	3685	19825	0.0008	0.0001	0.301	0.021	4.398	0.380535
SCZ	chr8:38268959:G:GTCTC	PLPP5	pLoF	chr8	38268959	G	GTCTC	0.001874	0.00163	0.001919	3680	19798	0.0022	0.0014	0.779	0.445	1.362	0.380568
SCZ	chr15:53597232:G:A	WDR72	pLoF	chr15	53597232	G	A	0.001064	0.0006792	0.001136	3681	19809	0.0019	0.0009	0.701	0.316	1.552	0.380578
SCZ	chr1:12775549:GA:G	PRAMEF12	pLoF	chr1	12775549	GA	G	0.0001493	0.0002719	0.0001265	3678	19768	0.0027	0.0029	2.455	0.33	18.295	0.380659
SCZ	chr9:137049028:G:T	ENTPD2	pLoF	chr9	137049028	G	T	0.0003423	0.0001367	0.0003805	3658	19713	0.0081	0.0057	0.528	0.127	2.2	0.380752
SCZ	chr19:56774808:G:T	ZIM2	damaging_missense	chr19	56774808	G	T	0.0001489	0.0002711	0.0001261	3688	19822	0	0.0002	2.458	0.329	18.364	0.380766
SCZ	chr22:29668394:T:G	NF2	damaging_missense	chr22	29668394	T	G	0.003981	0.004332	0.003917	3578	19531	0.0298	0.0149	1.203	0.796	1.818	0.380781
SCZ	chr5:37187732:C:T	CPLANE1	pLoF	chr5	37187732	C	T	6.382e-05	0.0001358	5.045e-05	3683	19821	0.0014	0.0003	4.107	0.174	96.759	0.380813
SCZ	chr6:31664409:G:A	GPANK1	pLoF	chr6	31664409	G	A	0.0001488	0.0002711	0.0001261	3688	19826	0	0	2.459	0.329	18.391	0.380829
SCZ	chr20:20571945:A:G	RALGAPA2	damaging_missense	chr20	20571945	A	G	6.393e-05	0	7.582e-05	3679	19785	0.0024	0.0021	0.276	0.016	4.913	0.380832
SCZ	chr10:7717774:GC:G	ITIH2	pLoF	chr10	7717774	GC	G	8.916e-05	0	0.0001056	3487	18945	0.0545	0.0444	0.302	0.021	4.405	0.380865
SCZ	chr19:35248945:TC:T	LSR	pLoF	chr19	35248945	TC	T	8.543e-05	0	0.0001013	3660	19750	0.0076	0.0038	0.302	0.021	4.395	0.380898
SCZ	chr2:201807891:T:G	CDK15	damaging_missense	chr2	201807891	T	G	4.268e-05	0	5.061e-05	3673	19759	0.0041	0.0034	0.243	0.01	5.772	0.381031
SCZ	chr9:34269295:TTGTC:T	KIF24	pLoF	chr9	34269295	TTGTC	T	0.0003676	0.000558	0.0003327	3584	19537	0.0282	0.0146	1.794	0.485	6.635	0.381129
SCZ	chr22:46409117:C:T	CELSR1	pLoF	chr22	46409117	C	T	8.736e-05	0	0.0001034	3550	19345	0.0374	0.0243	0.302	0.021	4.401	0.381136
SCZ	chr19:2396538:G:A	TMPRSS9	pLoF	chr19	2396538	G	A	8.748e-05	0	0.0001035	3546	19317	0.0385	0.0257	0.302	0.021	4.406	0.381176
SCZ	chr3:111542254:G:GA	CD96	pLoF	chr3	111542254	G	GA	8.531e-05	0	0.0001011	3667	19776	0.0057	0.0025	0.3	0.02	4.432	0.381182
SCZ	chr22:29727712:T:C	CABP7	damaging_missense	chr22	29727712	T	C	6.476e-05	0.0001387	5.113e-05	3606	19557	0.0222	0.0136	4.099	0.174	96.344	0.38119
SCZ	chr6:52282706:A:G	MCM3	damaging_missense	chr6	52282706	A	G	8.536e-05	0	0.0001013	3680	19751	0.0022	0.0038	0.301	0.02	4.428	0.381227
SCZ	chr10:80512247:C:G	TSPAN14	damaging_missense	chr10	80512247	C	G	6.567e-05	0.0001405	5.186e-05	3558	19282	0.0352	0.0274	4.103	0.174	96.705	0.381258
SCZ	chr3:56010462:A:G	ERC2	damaging_missense	chr3	56010462	A	G	8.524e-05	0	0.0001011	3678	19785	0.0027	0.0021	0.302	0.021	4.404	0.381274
SCZ	chr15:78767018:G:A	ADAMTS7	pLoF	chr15	78767018	G	A	0.004089	0.004505	0.004012	3663	19690	0.0068	0.0069	1.195	0.802	1.783	0.381278
SCZ	chr14:52015093:CCTCT:C	NID2	pLoF	chr14	52015093	CCTCT	C	6.384e-05	0.0001356	5.048e-05	3688	19810	0	0.0008	4.1	0.174	96.483	0.381298
SCZ	chr9:77429002:G:A	GNA14	damaging_missense	chr9	77429002	G	A	6.411e-05	0.0001362	5.07e-05	3672	19725	0.0043	0.0051	4.104	0.174	96.851	0.381313
SCZ	chr9:34372875:G:C	MYORG	pLoF	chr9	34372875	G	C	0.2511	0.2579	0.2499	3684	19806	0.0011	0.001	1.026	0.969	1.087	0.381348
SCZ	chr16:8813087:T:C	PMM2	damaging_missense	chr16	8813087	T	C	6.408e-05	0.0001365	5.065e-05	3664	19745	0.0065	0.0041	4.099	0.174	96.452	0.381349
SCZ	chr14:29577432:G:A	PRKD1	pLoF	chr14	29577432	G	A	0.000107	0	0.0001269	3669	19702	0.0052	0.0063	0.314	0.024	4.197	0.381351
SCZ	chr22:23292574:G:A	BCR	damaging_missense	chr22	23292574	G	A	0.0002631	0.0001415	0.0002854	3533	19270	0.042	0.028	0.516	0.118	2.268	0.381413
SCZ	7:78501615:T:A	MAGI2	damaging_missense	7	78501615	T	A	0.0005956	0.0008137	0.000555	3687	19819	0.0003	0.0004	1.582	0.566	4.423	0.381433
SCZ	chrX:153723579:G:T	BCAP31	pLoF	chrX	153723579	G	T	8.723e-05	0.0002863	5.145e-05	3493	19435	0.0529	0.0197	2.239	0.368	13.618	0.381516
SCZ	chr1:42659249:C:G	PPIH	damaging_missense	chr1	42659249	C	G	6.382e-05	0.0001356	5.046e-05	3687	19817	0.0003	0.0005	4.103	0.174	96.905	0.381527
SCZ	chr17:35575821:TTC:T	PEX12	pLoF	chr17	35575821	TTC	T	8.508e-05	0	0.0001009	3687	19820	0.0003	0.0003	0.303	0.021	4.404	0.381569
SCZ	chr20:8010287:G:A	TMX4	pLoF	chr20	8010287	G	A	4.307e-05	0	5.102e-05	3619	19600	0.0187	0.0114	0.243	0.01	5.79	0.381592
SCZ	chr18:31403478:T:C	DSG4	damaging_missense	chr18	31403478	T	C	0.004083	0.003254	0.004237	3688	19826	0	0	0.835	0.559	1.25	0.381638
SCZ	chr11:72097883:G:A	LAMTOR1	damaging_missense	chr11	72097883	G	A	0.0001279	0.0002721	0.0001011	3675	19779	0.0035	0.0024	2.267	0.362	14.183	0.381659
SCZ	chr3:128632079:G:A	RPN1	damaging_missense	chr3	128632079	G	A	0.0006807	0.0004068	0.0007316	3687	19819	0.0003	0.0004	0.646	0.243	1.719	0.381696
SCZ	chr3:185429012:T:C	MAP3K13	damaging_missense	chr3	185429012	T	C	0.0005746	0.000815	0.00053	3681	19813	0.0019	0.0007	1.585	0.565	4.445	0.381839
SCZ	chr6:93258212:G:A	EPHA7	damaging_missense	chr6	93258212	G	A	8.517e-05	0	0.000101	3680	19802	0.0022	0.0012	0.302	0.021	4.415	0.381839
SCZ	chr1:237888430:G:A	ZP4	pLoF	chr1	237888430	G	A	8.526e-05	0	0.0001011	3678	19779	0.0027	0.0024	0.302	0.021	4.414	0.381872
SCZ	chr12:132676155:A:G	POLE	damaging_missense	chr12	132676155	A	G	0.0001711	0.0002736	0.0001521	3655	19721	0.0089	0.0053	2.429	0.332	17.762	0.381887
SCZ	chr12:6868964:TG:T	TPI1	pLoF	chr12	6868964	TG	T	8.586e-05	0	0.0001017	3631	19663	0.0155	0.0082	0.303	0.021	4.411	0.382033
SCZ	chr16:50368162:C:A	BRD7	damaging_missense	chr16	50368162	C	A	8.509e-05	0	0.0001009	3688	19816	0	0.0005	0.302	0.021	4.42	0.382103
SCZ	chr13:32337055:TC:T	BRCA2	pLoF	chr13	32337055	TC	T	8.506e-05	0	0.0001009	3688	19825	0	0.0001	0.302	0.021	4.434	0.382134
SCZ	7:73769649:G:A	CLDN3	damaging_missense	7	73769649	G	A	8.506e-05	0	0.0001009	3688	19825	0	0.0001	0.301	0.02	4.446	0.382161
SCZ	chr2:178576035:A:T	TTN	damaging_missense	chr2	178576035	A	T	8.506e-05	0	0.0001009	3688	19825	0	0.0001	0.303	0.021	4.417	0.382169
SCZ	chr20:18161939:G:A	KAT14	damaging_missense	chr20	18161939	G	A	0.002489	0.00312	0.002372	3686	19818	0.0005	0.0004	1.244	0.762	2.031	0.382226
SCZ	chr17:28490769:C:CCATGATG	SLC13A2	pLoF	chr17	28490769	C	CCATGATG	0.0002553	0.0004068	0.0002271	3687	19816	0.0003	0.0005	2	0.422	9.472	0.38224
SCZ	chr2:172061531:A:AT	METAP1D	pLoF	chr2	172061531	A	AT	8.518e-05	0	0.000101	3681	19798	0.0019	0.0014	0.302	0.021	4.427	0.382247
SCZ	chr8:15730699:G:A	TUSC3	damaging_missense	chr8	15730699	G	A	0.0003403	0.0001356	0.0003784	3686	19822	0.0005	0.0002	0.529	0.127	2.207	0.382252
SCZ	chr13:19177121:C:T	TUBA3C	damaging_missense	chr13	19177121	C	T	6.38e-05	0.0001356	5.045e-05	3688	19822	0	0.0002	4.085	0.174	96.106	0.382381
SCZ	chr5:176290915:T:C	SIMC1	damaging_missense	chr5	176290915	T	C	8.59e-05	0	0.0001019	3651	19632	0.01	0.0098	0.302	0.02	4.441	0.382399
SCZ	chr4:2085677:A:C	POLN	damaging_missense	chr4	2085677	A	C	0.001735	0.001648	0.001751	3640	19708	0.013	0.006	0.776	0.438	1.372	0.3824
SCZ	chr5:137870945:C:CTGTGGAAT	MYOT	pLoF	chr5	137870945	C	CTGTGGAAT	0.0002765	0.0001356	0.0003027	3687	19823	0.0003	0.0002	0.521	0.121	2.251	0.382433
SCZ	chr8:103324481:A:AT	FZD6	pLoF	chr8	103324481	A	AT	8.531e-05	0	0.0001011	3668	19775	0.0054	0.0026	0.302	0.021	4.429	0.382444
SCZ	chr19:40035811:G:A	ZNF780B	pLoF	chr19	40035811	G	A	0.003636	0.002983	0.003758	3688	19826	0	0	0.829	0.545	1.262	0.382503
SCZ	chr14:105411390:GGCGCCCGGGCCGCCGCTGGAGCGTCA:G	TEX22	pLoF	chr14	105411390	GGCGCCCGGGCCGCCGCTGGAGCGTCA	G	0.00162	0.001136	0.001708	3521	19317	0.0453	0.0257	0.751	0.395	1.428	0.382552
SCZ	chr19:8971663:C:T	MUC16	pLoF	chr19	8971663	C	T	0.0003411	0.0005438	0.0003034	3678	19778	0.0027	0.0024	1.796	0.482	6.684	0.382611
SCZ	chr4:76741675:C:T	SHROOM3	pLoF	chr4	76741675	C	T	0.0001064	0	0.0001261	3687	19818	0.0003	0.0004	0.314	0.023	4.221	0.382614
SCZ	chr2:178538975:G:A	TTN	damaging_missense	chr2	178538975	G	A	8.506e-05	0	0.0001009	3688	19826	0	0	0.303	0.021	4.43	0.382633
SCZ	chr2:178538976:A:G	TTN	damaging_missense	chr2	178538976	A	G	8.506e-05	0	0.0001009	3688	19825	0	0.0001	0.303	0.021	4.43	0.382633
SCZ	chr20:43514046:A:AG	L3MBTL1	pLoF	chr20	43514046	A	AG	6.635e-05	0.000143	5.233e-05	3497	19109	0.0518	0.0362	4.074	0.174	95.491	0.382778
SCZ	chr13:45337480:AG:A	TPT1	pLoF	chr13	45337480	AG	A	0.003892	0.00434	0.003809	3687	19822	0.0003	0.0002	1.199	0.798	1.801	0.382803
SCZ	chr2:241126553:CCT:C	PASK	pLoF	chr2	241126553	CCT	C	8.506e-05	0	0.0001009	3688	19825	0	0.0001	0.303	0.021	4.433	0.382816
SCZ	chr1:42752324:G:C	P3H1	damaging_missense	chr1	42752324	G	C	0.0001066	0	0.0001264	3674	19785	0.0038	0.0021	0.314	0.023	4.228	0.382833
SCZ	chr17:34629155:A:AG	TMEM132E	pLoF	chr17	34629155	A	AG	6.41e-05	0.0001364	5.067e-05	3666	19736	0.006	0.0045	4.075	0.174	95.613	0.382838
SCZ	chr8:123651617:C:T	KLHL38	damaging_missense	chr8	123651617	C	T	8.516e-05	0	0.000101	3683	19801	0.0014	0.0013	0.302	0.021	4.444	0.382856
SCZ	chr12:10882647:A:T	AC006518.7	pLoF	chr12	10882647	A	T	8.508e-05	0	0.0001009	3686	19821	0.0005	0.0003	0.301	0.02	4.456	0.382881
SCZ	chr13:52724074:A:G	CNMD	damaging_missense	chr13	52724074	A	G	0.0002801	0.0001382	0.0003063	3619	19591	0.0187	0.0118	0.521	0.121	2.252	0.382881
SCZ	chr2:130341739:C:A	CCDC115	pLoF	chr2	130341739	C	A	0.0001092	0	0.0001291	3538	19362	0.0407	0.0234	0.314	0.023	4.236	0.382928
SCZ	chr2:6865412:G:GTGCAGCCGCGCCGCCCGGACCCGGGCCC	CMPK2	pLoF	chr2	6865412	G	GTGCAGCCGCGCCGCCCGGACCCGGGCCC	0.0002553	0.0004072	0.0002271	3684	19816	0.0011	0.0005	1.998	0.422	9.457	0.382953
SCZ	chr1:230762689:G:T	CAPN9	damaging_missense	chr1	230762689	G	T	6.436e-05	0	7.629e-05	3643	19663	0.0122	0.0082	0.282	0.016	4.85	0.382976
SCZ	chr2:131484097:G:GC	MZT2A	pLoF	chr2	131484097	G	GC	6.534e-05	0	7.747e-05	3595	19363	0.0252	0.0234	0.282	0.016	4.839	0.383039
SCZ	chr12:39626341:A:T	C12orf40	damaging_missense	chr12	39626341	A	T	8.553e-05	0	0.0001014	3653	19731	0.0095	0.0048	0.303	0.021	4.441	0.38304
SCZ	chr10:54153253:A:C	PCDH15	damaging_missense	chr10	54153253	A	C	8.523e-05	0	0.000101	3668	19799	0.0054	0.0014	0.302	0.021	4.441	0.383057
SCZ	chr5:79028576:A:G	DMGDH	damaging_missense	chr5	79028576	A	G	0.0002339	0.0004069	0.0002018	3686	19825	0.0005	0.0001	2.007	0.419	9.601	0.38314
SCZ	chr8:143840165:A:AC	NRBP2	pLoF	chr8	143840165	A	AC	0.0001089	0	0.0001289	3564	19398	0.0336	0.0216	0.314	0.023	4.235	0.383158
SCZ	chr4:122339225:AG:A	KIAA1109	pLoF	chr4	122339225	AG	A	6.385e-05	0.0001359	5.047e-05	3680	19813	0.0022	0.0007	4.066	0.174	95.14	0.383181
SCZ	chr11:102704607:A:G	MMP27	damaging_missense	chr11	102704607	A	G	4.254e-05	0.0001357	2.522e-05	3685	19822	0.0008	0.0002	4.376	0.158	120.825	0.38324
SCZ	chr14:96302029:G:A	ATG2B	damaging_missense	chr14	96302029	G	A	8.54e-05	0	0.0001013	3672	19746	0.0043	0.004	0.302	0.02	4.456	0.38336
SCZ	chr2:218275534:A:G	TMBIM1	damaging_missense	chr2	218275534	A	G	6.42e-05	0.0001366	5.075e-05	3659	19704	0.0079	0.0062	4.063	0.174	95.05	0.383396
SCZ	chr17:27761226:G:A	NOS2	pLoF	chr17	27761226	G	A	0.0009683	0.001414	0.0008862	3536	19184	0.0412	0.0324	1.413	0.649	3.077	0.383437
SCZ	chr16:67401057:C:T	ZDHHC1	damaging_missense	chr16	67401057	C	T	8.535e-05	0	0.0001012	3671	19763	0.0046	0.0032	0.302	0.02	4.458	0.383489
SCZ	chr16:67187304:G:A	EXOC3L1	pLoF	chr16	67187304	G	A	0.0006172	0.0004074	0.0006562	3682	19811	0.0016	0.0008	0.644	0.24	1.732	0.383517
SCZ	chr20:41348788:AAG:A	LPIN3	pLoF	chr20	41348788	AAG	A	6.387e-05	0	7.571e-05	3674	19812	0.0038	0.0007	0.283	0.017	4.83	0.383517
SCZ	chr19:19348917:C:G	MAU2	damaging_missense	chr19	19348917	C	G	8.566e-05	0	0.0001015	3650	19698	0.0103	0.0065	0.303	0.021	4.448	0.383579
SCZ	chr10:110810389:G:A	RBM20	damaging_missense	chr10	110810389	G	A	6.64e-05	0.0001416	5.246e-05	3531	19061	0.0426	0.0386	4.057	0.174	94.684	0.383603
SCZ	chr2:218630738:TG:T	PLCD4	pLoF	chr2	218630738	TG	T	8.657e-05	0	0.0001026	3607	19495	0.022	0.0167	0.303	0.021	4.456	0.383699
SCZ	chr16:12568618:G:C	SNX29	damaging_missense	chr16	12568618	G	C	8.733e-05	0	0.0001035	3574	19328	0.0309	0.0251	0.302	0.02	4.462	0.383739
SCZ	chr11:992512:G:C	AP2A2	damaging_missense	chr11	992512	G	C	8.51e-05	0	0.0001009	3685	19817	0.0008	0.0005	0.303	0.021	4.456	0.383794
SCZ	chr17:75605879:C:T	MYO15B	pLoF	chr17	75605879	C	T	0.01132	0.01135	0.01131	3657	19711	0.0084	0.0058	0.903	0.717	1.136	0.383799
SCZ	chr21:42486463:T:G	RSPH1	pLoF	chr21	42486463	T	G	0.003879	0.003309	0.003984	3475	18952	0.0578	0.0441	0.832	0.551	1.258	0.383821
SCZ	chr4:183284374:AC:A	WWC2	pLoF	chr4	183284374	AC	A	8.546e-05	0	0.0001014	3671	19732	0.0046	0.0047	0.302	0.02	4.466	0.383833
SCZ	chr11:62786785:C:T	TAF6L	damaging_missense	chr11	62786785	C	T	0.001042	0.0008141	0.001084	3685	19825	0.0008	0.0001	0.716	0.338	1.518	0.383867
SCZ	chr11:68760334:A:G	CPT1A	damaging_missense	chr11	68760334	A	G	8.715e-05	0	0.0001031	3551	19399	0.0372	0.0215	0.302	0.02	4.468	0.383906
SCZ	chr16:76489696:G:A	CNTNAP4	pLoF	chr16	76489696	G	A	0.0001067	0	0.0001265	3668	19760	0.0054	0.0033	0.315	0.023	4.247	0.384022
SCZ	chr16:23445046:A:G	COG7	pLoF	chr16	23445046	A	G	8.712e-05	0	0.0001033	3591	19365	0.0263	0.0232	0.302	0.02	4.469	0.384038
SCZ	chr1:12825490:AG:A	PRAMEF11	pLoF	chr1	12825490	AG	A	6.448e-05	0	7.647e-05	3649	19615	0.0106	0.0106	0.283	0.017	4.849	0.38404
SCZ	chr1:60001087:GT:G	C1orf87	pLoF	chr1	60001087	GT	G	8.809e-05	0	0.0001042	3510	19193	0.0483	0.0319	0.302	0.02	4.467	0.384046
SCZ	chr1:10337509:A:G	KIF1B	damaging_missense	chr1	10337509	A	G	0.03991	0.04177	0.03956	3675	19803	0.0035	0.0012	1.058	0.931	1.203	0.384047
SCZ	chr3:14654469:T:C	CCDC174	damaging_missense	chr3	14654469	T	C	6.39e-05	0.0001359	5.052e-05	3678	19796	0.0027	0.0015	4.057	0.173	94.992	0.384064
SCZ	chr15:86397507:T:A	AGBL1	damaging_missense	chr15	86397507	T	A	8.515e-05	0	0.000101	3686	19802	0.0005	0.0012	0.302	0.02	4.472	0.384098
SCZ	chr3:49124604:A:T	LAMB2	damaging_missense	chr3	49124604	A	T	8.508e-05	0	0.0001009	3684	19823	0.0011	0.0002	0.302	0.02	4.473	0.384155
SCZ	chr8:38266171:G:C	PLPP5	damaging_missense	chr8	38266171	G	C	6.393e-05	0	7.582e-05	3679	19783	0.0024	0.0022	0.283	0.016	4.861	0.384167
SCZ	chr5:140926974:G:T	PCDHAC1	pLoF	chr5	140926974	G	T	0.0005743	0.0008141	0.0005297	3685	19823	0.0008	0.0002	1.58	0.564	4.432	0.384254
SCZ	chr20:63566114:G:A	HELZ2	damaging_missense	chr20	63566114	G	A	8.509e-05	0	0.0001009	3688	19817	0	0.0005	0.303	0.021	4.469	0.384322
SCZ	chr9:33524565:C:CG	ANKRD18B	pLoF	chr9	33524565	C	CG	8.631e-05	0	0.0001023	3616	19557	0.0195	0.0136	0.303	0.021	4.465	0.384346
SCZ	chr14:23533615:A:G	ZFHX2	damaging_missense	chr14	23533615	A	G	0.001872	0.002305	0.001791	3687	19822	0.0003	0.0002	1.29	0.727	2.292	0.384424
SCZ	chr2:74462368:CA:C	MOGS	pLoF	chr2	74462368	CA	C	6.38e-05	0.0001356	5.044e-05	3687	19824	0.0003	0.0001	4.048	0.173	94.559	0.384434
SCZ	chr16:57025420:C:CT	NLRC5	pLoF	chr16	57025420	C	CT	6.391e-05	0.0001361	5.051e-05	3674	19798	0.0038	0.0014	4.045	0.173	94.385	0.384513
SCZ	chr8:108476811:C:A	EMC2	damaging_missense	chr8	108476811	C	A	0.0001492	0.0002717	0.0001264	3680	19778	0.0022	0.0024	2.435	0.328	18.09	0.384539
SCZ	chr1:183945476:C:G	COLGALT2	damaging_missense	chr1	183945476	C	G	8.528e-05	0	0.0001011	3674	19778	0.0038	0.0024	0.303	0.021	4.463	0.384574
SCZ	chr10:120904077:G:A	WDR11	damaging_missense	chr10	120904077	G	A	6.391e-05	0.000136	5.053e-05	3677	19792	0.003	0.0017	4.043	0.173	94.306	0.384595
SCZ	chr8:144394485:T:C	CPSF1	damaging_missense	chr8	144394485	T	C	8.509e-05	0	0.0001009	3687	19818	0.0003	0.0004	0.303	0.02	4.476	0.384622
SCZ	chr14:23387758:C:A	MYH6	pLoF	chr14	23387758	C	A	0.002766	0.003149	0.002695	3652	19663	0.0098	0.0082	1.24	0.763	2.016	0.384642
SCZ	chr20:59191492:T:C	ZNF831	damaging_missense	chr20	59191492	T	C	8.511e-05	0	0.0001009	3684	19816	0.0011	0.0005	0.303	0.021	4.474	0.384646
SCZ	chr20:45297979:A:T	MATN4	pLoF	chr20	45297979	A	T	0.0004893	0.0002711	0.0005298	3688	19817	0	0.0005	0.602	0.192	1.889	0.384662
SCZ	chr14:102425067:T:C	TECPR2	damaging_missense	chr14	102425067	T	C	6.384e-05	0.0001357	5.048e-05	3685	19810	0.0008	0.0008	4.041	0.173	94.147	0.384678
SCZ	chr10:27413327:G:GC	PTCHD3	pLoF	chr10	27413327	G	GC	0.301	0.2975	0.3017	3677	19788	0.003	0.0019	0.976	0.925	1.031	0.384694
SCZ	7:135593140:A:G	NUP205	damaging_missense	7	135593140	A	G	8.514e-05	0	0.000101	3684	19808	0.0011	0.0009	0.302	0.02	4.494	0.384733
SCZ	chr16:2971918:G:C	PAQR4	damaging_missense	chr16	2971918	G	C	0.0002982	0.0001362	0.0003282	3671	19802	0.0046	0.0012	0.525	0.123	2.243	0.384741
SCZ	chr20:2816989:C:T	AL035460.1	pLoF	chr20	2816989	C	T	0.001851	0.00217	0.001791	3687	19817	0.0003	0.0005	1.296	0.722	2.327	0.384923
SCZ	chr10:110812573:C:T	RBM20	pLoF	chr10	110812573	C	T	8.509e-05	0	0.0001009	3687	19817	0.0003	0.0005	0.303	0.02	4.49	0.384962
SCZ	chr5:271790:G:C	PDCD6	damaging_missense	chr5	271790	G	C	8.877e-05	0	0.000105	3485	19045	0.055	0.0394	0.303	0.021	4.473	0.384967
SCZ	chr2:26475997:G:A	OTOF	damaging_missense	chr2	26475997	G	A	6.436e-05	0.0001374	5.085e-05	3640	19667	0.013	0.008	4.035	0.173	93.932	0.384968
SCZ	chr5:61535560:C:G	ZSWIM6	damaging_missense	chr5	61535560	C	G	0.0004049	0.0002719	0.0004296	3678	19785	0.0027	0.0021	0.594	0.184	1.922	0.385026
SCZ	7:128409829:G:GCCGGGTT	IMPDH1	pLoF	7	128409829	G	GCCGGGTT	8.522e-05	0	0.000101	3674	19795	0.0038	0.0016	0.303	0.021	4.481	0.38509
SCZ	chr8:19361304:G:T	SH2D4A	damaging_missense	chr8	19361304	G	T	6.478e-05	0	7.674e-05	3608	19547	0.0217	0.0141	0.284	0.017	4.865	0.385097
SCZ	chr1:42666023:C:T	PPIH	damaging_missense	chr1	42666023	C	T	0.002093	0.002448	0.002027	3677	19731	0.003	0.0048	1.278	0.734	2.225	0.38516
SCZ	chr20:45857313:C:CATCT	ACOT8	pLoF	chr20	45857313	C	CATCT	8.814e-05	0	0.0001043	3524	19167	0.0445	0.0332	0.303	0.02	4.491	0.3853
SCZ	chr8:109412310:T:C	PKHD1L1	damaging_missense	chr8	109412310	T	C	8.514e-05	0	0.000101	3682	19808	0.0016	0.0009	0.304	0.021	4.478	0.385317
SCZ	chr3:50182936:C:A	SEMA3F	damaging_missense	chr3	50182936	C	A	0.0002769	0.0001361	0.0003031	3675	19798	0.0035	0.0014	0.523	0.121	2.263	0.385372
SCZ	chr12:27390095:G:A	ARNTL2	pLoF	chr12	27390095	G	A	0.003017	0.004081	0.002818	3676	19694	0.0033	0.0067	1.21	0.787	1.861	0.385426
SCZ	chr6:121161041:A:T	TBC1D32	damaging_missense	chr6	121161041	A	T	6.39e-05	0.0001359	5.052e-05	3679	19796	0.0024	0.0015	4.033	0.173	94.082	0.385454
SCZ	7:30451502:G:A	NOD1	pLoF	7	30451502	G	A	8.506e-05	0	0.0001009	3687	19826	0.0003	0	0.301	0.02	4.525	0.385456
SCZ	chr6:13591846:G:A	SIRT5	damaging_missense	chr6	13591846	G	A	0.000344	0.0005499	0.0003058	3637	19619	0.0138	0.0104	1.788	0.481	6.645	0.385469
SCZ	chr17:81811694:G:A	GCGR	damaging_missense	chr17	81811694	G	A	8.507e-05	0	0.0001009	3686	19824	0.0005	0.0001	0.303	0.02	4.491	0.385524
SCZ	chr3:3140616:G:A	TRNT1	damaging_missense	chr3	3140616	G	A	6.437e-05	0.0001372	5.087e-05	3644	19657	0.0119	0.0085	4.027	0.173	93.612	0.385531
SCZ	7:141662794:A:T	KIAA1147	damaging_missense	7	141662794	A	T	0.001596	0.001221	0.001665	3685	19816	0.0008	0.0005	0.757	0.404	1.419	0.385547
SCZ	chr6:136791722:A:C	MAP3K5	damaging_missense	chr6	136791722	A	C	8.555e-05	0	0.0001014	3651	19726	0.01	0.005	0.302	0.02	4.507	0.385561
SCZ	chr15:40955445:C:T	CHAC1	pLoF	chr15	40955445	C	T	6.403e-05	0.000136	5.064e-05	3676	19749	0.0033	0.0039	4.032	0.173	94.036	0.385582
SCZ	chr14:99176135:C:G	BCL11B	damaging_missense	chr14	99176135	C	G	8.516e-05	0	0.000101	3685	19800	0.0008	0.0013	0.303	0.02	4.492	0.385636
SCZ	chr17:67929415:C:G	BPTF	damaging_missense	chr17	67929415	C	G	8.508e-05	0	0.0001009	3687	19820	0.0003	0.0003	0.303	0.02	4.5	0.385639
SCZ	chr2:201078946:T:C	NDUFB3	damaging_missense	chr2	201078946	T	C	0.001321	0.0009506	0.00139	3682	19787	0.0016	0.002	0.735	0.366	1.474	0.385776
SCZ	chr12:96679608:C:T	CFAP54	pLoF	chr12	96679608	C	T	4.288e-05	0	5.083e-05	3651	19672	0.01	0.0078	0.244	0.01	5.925	0.385794
SCZ	chr2:178562959:TCA:T	TTN	pLoF	chr2	178562959	TCA	T	0.0001063	0	0.0001261	3688	19826	0	0	0.315	0.023	4.286	0.385862
SCZ	7:11429056:G:C	THSD7A	damaging_missense	7	11429056	G	C	8.531e-05	0	0.0001012	3675	19769	0.0035	0.0029	0.303	0.02	4.507	0.385869
SCZ	chr17:30422992:G:C	CPD	damaging_missense	chr17	30422992	G	C	6.384e-05	0.0001358	5.047e-05	3681	19814	0.0019	0.0006	4.025	0.173	93.736	0.385939
SCZ	chr5:141422119:C:T	PCDHGA11	pLoF	chr5	141422119	C	T	8.506e-05	0	0.0001009	3688	19826	0	0	0.304	0.02	4.497	0.385997
SCZ	chr1:3515495:A:G	MEGF6	damaging_missense	chr1	3515495	A	G	0.0005001	0.00028	0.0005405	3571	19425	0.0317	0.0202	0.603	0.192	1.894	0.386002
SCZ	chr2:73926975:CACTCGAGGGCGTT:C	DGUOK	pLoF	chr2	73926975	CACTCGAGGGCGTT	C	8.532e-05	0	0.0001012	3668	19772	0.0054	0.0027	0.303	0.02	4.498	0.386014
SCZ	chr2:182728918:G:C	DNAJC10	damaging_missense	chr2	182728918	G	C	0.0001489	0.0002714	0.0001261	3685	19819	0.0008	0.0004	2.428	0.327	18.032	0.386019
SCZ	chr3:119587602:G:A	ADPRH	pLoF	chr3	119587602	G	A	0.000468	0.0002713	0.0005046	3686	19819	0.0005	0.0004	0.601	0.19	1.899	0.386055
SCZ	chr14:102265892:A:G	MOK	damaging_missense	chr14	102265892	A	G	0.0007051	0.0004094	0.00076	3664	19736	0.0065	0.0045	0.649	0.244	1.724	0.386067
SCZ	chr15:45061087:C:T	SORD	damaging_missense	chr15	45061087	C	T	0.001401	0.001655	0.001354	3626	19575	0.0168	0.0127	1.345	0.688	2.632	0.38607
SCZ	chr11:124751518:C:CG	VSIG2	pLoF	chr11	124751518	C	CG	0.0001071	0	0.000127	3663	19681	0.0068	0.0073	0.314	0.023	4.311	0.38608
SCZ	chr8:143721881:G:A	MAPK15	pLoF	chr8	143721881	G	A	8.522e-05	0	0.0001011	3679	19789	0.0024	0.0019	0.303	0.02	4.516	0.386082
SCZ	chr5:90840642:T:C	ADGRV1	damaging_missense	chr5	90840642	T	C	0.0001489	0.0002712	0.0001261	3687	19824	0.0003	0.0001	2.428	0.327	18.047	0.386089
SCZ	chr11:3659744:T:G	ART1	pLoF	chr11	3659744	T	G	8.509e-05	0	0.0001009	3687	19817	0.0003	0.0005	0.304	0.02	4.499	0.386104
SCZ	chr12:122857057:A:AG	HIP1R	pLoF	chr12	122857057	A	AG	8.597e-05	0	0.0001019	3636	19628	0.0141	0.01	0.303	0.02	4.509	0.386111
SCZ	chr3:57557493:G:C	PDE12	damaging_missense	chr3	57557493	G	C	8.509e-05	0	0.0001009	3684	19821	0.0011	0.0003	0.303	0.02	4.509	0.386156
SCZ	7:133917642:A:G	EXOC4	damaging_missense	7	133917642	A	G	8.507e-05	0	0.0001009	3688	19821	0	0.0003	0.303	0.02	4.515	0.386284
SCZ	chr4:68931236:A:G	UGT2A3	damaging_missense	chr4	68931236	A	G	0.0007876	0.001085	0.0007322	3686	19804	0.0005	0.0011	1.472	0.614	3.527	0.386391
SCZ	chr2:178549680:G:T	TTN	damaging_missense	chr2	178549680	G	T	6.379e-05	0.0001356	5.044e-05	3688	19826	0	0	4.023	0.172	93.862	0.386394
SCZ	chr10:101006644:C:T	LZTS2	pLoF	chr10	101006644	C	T	8.508e-05	0	0.0001009	3688	19818	0	0.0004	0.303	0.02	4.508	0.386395
SCZ	chr17:28368595:AAC:A	VTN	pLoF	chr17	28368595	AAC	A	6.403e-05	0	7.591e-05	3669	19759	0.0052	0.0034	0.279	0.016	5.015	0.386493
SCZ	chr17:10318878:AC:A	MYH13	pLoF	chr17	10318878	AC	A	0.0001065	0	0.0001263	3674	19796	0.0038	0.0015	0.314	0.023	4.316	0.3865
SCZ	chr22:43159384:T:TG	TSPO	pLoF	chr22	43159384	T	TG	0.0009183	0.0005466	0.0009871	3659	19754	0.0079	0.0036	0.681	0.286	1.624	0.386638
SCZ	chr19:54938966:TG:T	NLRP7	pLoF	chr19	54938966	TG	T	6.379e-05	0	7.566e-05	3688	19825	0	0.0001	0.28	0.016	4.991	0.386705
SCZ	chr4:155708248:AAG:A	GUCY1A1	pLoF	chr4	155708248	AAG	A	0.00151	0.001807	0.001455	3598	19583	0.0244	0.0123	1.339	0.691	2.593	0.386821
SCZ	chr9:94606901:C:G	FBP1	damaging_missense	chr9	94606901	C	G	0.002272	0.001782	0.002363	3647	19682	0.0111	0.0073	0.791	0.464	1.346	0.386866
SCZ	7:4916024:C:T	MMD2	damaging_missense	7	4916024	C	T	6.466e-05	0	7.661e-05	3618	19580	0.019	0.0124	0.284	0.016	4.92	0.386868
SCZ	chr1:111319119:G:C	CHIA	pLoF	chr1	111319119	G	C	6.392e-05	0.0001361	5.053e-05	3675	19792	0.0035	0.0017	4.011	0.172	93.264	0.386941
SCZ	chr11:113804751:TCTGTGTGGGACAAAGTTCAGAAAGCAATGAAAAGGCACAGGGCAAAACTTCCCCAACAGAGGAGTCCATCTAGCCCAACCCAGACCAAGGGATTCACCTGAATATTCTCTTCTCAC:T	USP28	pLoF	chr11	113804751	TCTGTGTGGGACAAAGTTCAGAAAGCAATGAAAAGGCACAGGGCAAAACTTCCCCAACAGAGGAGTCCATCTAGCCCAACCCAGACCAAGGGATTCACCTGAATATTCTCTTCTCAC	T	4.256e-05	0.0001356	2.524e-05	3686	19810	0.0005	0.0008	4.306	0.158	117.595	0.386947
SCZ	chr1:232970019:CCCAGGGACTATAAT:C	NTPCR	pLoF	chr1	232970019	CCCAGGGACTATAAT	C	8.523e-05	0	0.0001011	3675	19790	0.0035	0.0018	0.304	0.02	4.521	0.386961
SCZ	chr21:44330762:T:TGTGAGGCTCCATGCTCCCTCCCCACGGGGCCCTGTGAGGCTCCATGCTCCCTCCCCACGGG	CFAP410	pLoF	chr21	44330762	T	TGTGAGGCTCCATGCTCCCTCCCCACGGGGCCCTGTGAGGCTCCATGCTCCCTCCCCACGGG	8.547e-05	0	0.0001014	3677	19722	0.003	0.0052	0.302	0.02	4.545	0.386979
SCZ	chr22:39318574:C:T	RPL3	damaging_missense	chr22	39318574	C	T	8.646e-05	0	0.0001025	3616	19517	0.0195	0.0156	0.303	0.02	4.529	0.386994
SCZ	chr4:84497614:C:A	NKX6-1	damaging_missense	chr4	84497614	C	A	6.383e-05	0	7.57e-05	3686	19815	0.0005	0.0006	0.285	0.017	4.895	0.38704
SCZ	chr6:39909834:C:T	MOCS1	pLoF	chr6	39909834	C	T	0.0001551	0.0002856	0.0001311	3501	19064	0.0507	0.0384	2.421	0.326	17.957	0.38707
SCZ	chr12:109262368:T:C	ACACB	damaging_missense	chr12	109262368	T	C	8.631e-05	0	0.0001023	3625	19547	0.0171	0.0141	0.302	0.02	4.557	0.387151
SCZ	chr3:99930020:C:A	FILIP1L	pLoF	chr3	99930020	C	A	0.0003424	0.000547	0.0003045	3656	19707	0.0087	0.006	1.784	0.48	6.621	0.387191
SCZ	chr11:103926994:C:T	PDGFD	damaging_missense	chr11	103926994	C	T	6.385e-05	0.0001358	5.047e-05	3681	19812	0.0019	0.0007	4.005	0.172	93.029	0.387205
SCZ	chr5:141432206:G:T	PCDHGA12	pLoF	chr5	141432206	G	T	0.0007442	0.0005423	0.0007818	3688	19826	0	0	0.684	0.289	1.618	0.387283
SCZ	chr22:38538345:C:T	DMC1	damaging_missense	chr22	38538345	C	T	8.518e-05	0	0.000101	3675	19804	0.0035	0.0011	0.304	0.02	4.527	0.387309
SCZ	chr20:45098602:C:T	KCNS1	damaging_missense	chr20	45098602	C	T	0.0002981	0.0001359	0.0003282	3679	19803	0.0024	0.0012	0.527	0.123	2.254	0.387356
SCZ	chr10:72196972:G:A	ASCC1	pLoF	chr10	72196972	G	A	8.531e-05	0	0.0001011	3669	19774	0.0052	0.0026	0.304	0.02	4.532	0.387367
SCZ	chr19:58562713:A:G	MZF1	damaging_missense	chr19	58562713	A	G	0.007102	0.007321	0.007061	3688	19826	0	0	1.146	0.842	1.559	0.387377
SCZ	chr3:49420251:G:A	AMT	damaging_missense	chr3	49420251	G	A	6.441e-05	0	7.64e-05	3654	19634	0.0092	0.0097	0.284	0.016	4.925	0.387389
SCZ	chr17:4545134:ACT:A	MYBBP1A	pLoF	chr17	4545134	ACT	A	0.0001072	0	0.000127	3647	19678	0.0111	0.0075	0.315	0.023	4.318	0.387398
SCZ	chr2:143040427:G:C	KYNU	pLoF	chr2	143040427	G	C	8.51e-05	0	0.0001009	3685	19816	0.0008	0.0005	0.303	0.02	4.546	0.387405
SCZ	chr15:75012797:T:C	SCAMP5	damaging_missense	chr15	75012797	T	C	8.698e-05	0	0.0001031	3588	19407	0.0271	0.0211	0.304	0.02	4.527	0.387424
SCZ	chr16:20032412:C:T	GPR139	damaging_missense	chr16	20032412	C	T	8.513e-05	0	0.000101	3685	19809	0.0008	0.0009	0.303	0.02	4.545	0.38757
SCZ	chr16:1449018:G:A	CLCN7	damaging_missense	chr16	1449018	G	A	0.0001072	0	0.0001272	3657	19661	0.0084	0.0083	0.315	0.023	4.321	0.387581
SCZ	chr8:6870719:C:G	DEFB1	damaging_missense	chr8	6870719	C	G	0.0001493	0.000272	0.0001265	3676	19766	0.0033	0.003	2.419	0.326	17.953	0.387587
SCZ	chr1:196995820:C:A	CFHR5	pLoF	chr1	196995820	C	A	8.508e-05	0	0.0001009	3685	19823	0.0008	0.0002	0.303	0.02	4.541	0.3876
SCZ	chr4:189961854:T:C	FRG1	damaging_missense	chr4	189961854	T	C	0.0003681	0.0005574	0.0003333	3588	19501	0.0271	0.0164	1.777	0.482	6.55	0.387647
SCZ	chr2:30787140:C:A	CAPN13	damaging_missense	chr2	30787140	C	A	6.419e-05	0	7.611e-05	3658	19709	0.0081	0.0059	0.283	0.016	4.958	0.387652
SCZ	chr19:10001635:C:CCCCAGCTCGGTTCCACTGTCAGGGTCCAAGCTCCCCTGAGAACGTTAGGAAAGACCAAAGTTTTCCCTGACCTCCTTATTTTCTGCCACCCCCGTAACCCTTGGGGTCT	COL5A3	pLoF	chr19	10001635	C	CCCCAGCTCGGTTCCACTGTCAGGGTCCAAGCTCCCCTGAGAACGTTAGGAAAGACCAAAGTTTTCCCTGACCTCCTTATTTTCTGCCACCCCCGTAACCCTTGGGGTCT	0.002528	0.00192	0.00264	3646	19697	0.0114	0.0065	0.797	0.477	1.333	0.38771
SCZ	chr1:115705275:C:A	CASQ2	pLoF	chr1	115705275	C	A	0.0002806	0.0001377	0.0003072	3630	19531	0.0157	0.0149	0.524	0.121	2.273	0.387804
SCZ	chr2:85344593:C:T	RETSAT	pLoF	chr2	85344593	C	T	8.607e-05	0	0.0001021	3645	19592	0.0117	0.0118	0.304	0.02	4.53	0.387811
SCZ	chr8:17027491:C:A	MICU3	damaging_missense	chr8	17027491	C	A	6.392e-05	0.0001361	5.053e-05	3675	19790	0.0035	0.0018	3.992	0.172	92.416	0.387823
SCZ	chr13:45397308:A:G	SLC25A30	damaging_missense	chr13	45397308	A	G	8.543e-05	0	0.0001013	3665	19745	0.0062	0.0041	0.304	0.02	4.535	0.38784
SCZ	chr11:92981798:T:C	MTNR1B	damaging_missense	chr11	92981798	T	C	0.0002552	0.0001356	0.0002774	3688	19825	0	0.0001	0.52	0.118	2.296	0.38786
SCZ	chr1:111319160:A:ATGCCCCTCAGGAAG	CHIA	pLoF	chr1	111319160	A	ATGCCCCTCAGGAAG	0.01128	0.01358	0.01086	3682	19801	0.0016	0.0013	1.104	0.882	1.383	0.387883
SCZ	chr16:56894558:T:A	SLC12A3	damaging_missense	chr16	56894558	T	A	0.000301	0.0001379	0.0003312	3627	19627	0.0165	0.01	0.527	0.123	2.257	0.387925
SCZ	chr2:190208913:T:A	HIBCH	pLoF	chr2	190208913	T	A	0.0001066	0	0.0001264	3677	19786	0.003	0.002	0.316	0.023	4.328	0.387989
SCZ	chr11:15245921:C:T	INSC	damaging_missense	chr11	15245921	C	T	8.907e-05	0	0.0001056	3511	18943	0.048	0.0445	0.304	0.02	4.54	0.388048
SCZ	chr16:3013762:ATCCCTGTGTGCTGG:A	CLDN9	pLoF	chr16	3013762	ATCCCTGTGTGCTGG	A	6.384e-05	0	7.571e-05	3685	19813	0.0008	0.0007	0.285	0.016	4.939	0.388056
SCZ	chr10:49366271:C:T	DRGX	damaging_missense	chr10	49366271	C	T	0.0001064	0	0.0001261	3685	19822	0.0008	0.0002	0.315	0.023	4.334	0.388096
SCZ	chr4:154332839:CGAGTACCT:C	DCHS2	pLoF	chr4	154332839	CGAGTACCT	C	6.379e-05	0	7.566e-05	3688	19825	0	0.0001	0.285	0.016	4.935	0.388111
SCZ	chr1:158466495:CTTAG:C	OR10K1	pLoF	chr1	158466495	CTTAG	C	0.001639	0.002306	0.001514	3686	19810	0.0005	0.0008	1.293	0.722	2.315	0.388111
SCZ	chr5:79044397:G:A	DMGDH	pLoF	chr5	79044397	G	A	0.0001064	0	0.0001262	3686	19816	0.0005	0.0005	0.315	0.023	4.336	0.388121
SCZ	chr4:39407019:AC:A	KLB	pLoF	chr4	39407019	AC	A	8.507e-05	0	0.0001009	3687	19823	0.0003	0.0002	0.303	0.02	4.557	0.388275
SCZ	chr1:972288:G:T	PLEKHN1	damaging_missense	chr1	972288	G	T	0.0001286	0.0002736	0.0001017	3655	19675	0.0089	0.0076	2.463	0.318	19.086	0.388285
SCZ	chr16:87645026:C:T	JPH3	damaging_missense	chr16	87645026	C	T	8.553e-05	0	0.0001014	3660	19724	0.0076	0.0051	0.304	0.02	4.557	0.388372
SCZ	7:149071726:TC:T	ZNF786	pLoF	7	149071726	TC	T	6.382e-05	0	7.569e-05	3685	19818	0.0008	0.0004	0.285	0.016	4.943	0.388397
SCZ	chr15:78971910:G:A	RASGRF1	damaging_missense	chr15	78971910	G	A	6.521e-05	0	7.723e-05	3581	19423	0.029	0.0203	0.284	0.016	4.953	0.388425
SCZ	chr12:5615214:TG:T	ANO2	pLoF	chr12	5615214	TG	T	8.724e-05	0	0.0001034	3578	19346	0.0298	0.0242	0.303	0.02	4.567	0.388434
SCZ	7:100106841:C:T	AP4M1	pLoF	7	100106841	C	T	8.568e-05	0	0.0001016	3657	19685	0.0084	0.0071	0.304	0.02	4.544	0.388456
SCZ	chr2:203193902:T:G	NBEAL1	damaging_missense	chr2	203193902	T	G	6.507e-05	0	7.708e-05	3590	19461	0.0266	0.0184	0.284	0.016	4.969	0.388494
SCZ	7:103393018:G:T	SLC26A5	pLoF	7	103393018	G	T	8.589e-05	0	0.0001018	3642	19644	0.0125	0.0092	0.304	0.02	4.556	0.388503
SCZ	chr11:3017954:C:A	CARS	pLoF	chr11	3017954	C	A	8.515e-05	0	0.000101	3684	19803	0.0011	0.0012	0.304	0.02	4.555	0.388551
SCZ	chr17:82394419:CCT:C	OGFOD3	pLoF	chr17	82394419	CCT	C	0.0009313	0.0006989	0.000974	3577	19508	0.0301	0.016	0.7	0.312	1.574	0.388631
SCZ	7:139345623:T:C	C7orf55-LUC7L2	pLoF	7	139345623	T	C	8.516e-05	0	0.000101	3681	19804	0.0019	0.0011	0.304	0.02	4.553	0.388723
SCZ	chr12:50843023:C:G	TMPRSS12	pLoF	chr12	50843023	C	G	4.258e-05	0	5.049e-05	3682	19804	0.0016	0.0011	0.245	0.01	6.013	0.388741
SCZ	chr20:19693425:G:A	SLC24A3	damaging_missense	chr20	19693425	G	A	8.535e-05	0	0.0001012	3674	19760	0.0038	0.0033	0.303	0.02	4.571	0.388752
SCZ	chr1:231229170:G:A	C1orf131	pLoF	chr1	231229170	G	A	8.569e-05	0	0.0001015	3630	19709	0.0157	0.0059	0.303	0.02	4.571	0.388769
SCZ	chr13:96832868:T:A	HS6ST3	damaging_missense	chr13	96832868	T	A	0.0002552	0.0004067	0.000227	3688	19825	0	0.0001	1.979	0.419	9.35	0.38878
SCZ	7:12342119:A:G	VWDE	damaging_missense	7	12342119	A	G	0.0001491	0.0002714	0.0001264	3684	19786	0.0011	0.002	2.411	0.326	17.843	0.388793
SCZ	chr2:178717732:C:T	TTN	damaging_missense	chr2	178717732	C	T	6.38e-05	0	7.567e-05	3688	19824	0	0.0001	0.285	0.016	4.951	0.388843
SCZ	chr19:45804457:GCC:G	RSPH6A	pLoF	chr19	45804457	GCC	G	0.0003408	0.0001358	0.0003789	3681	19796	0.0019	0.0015	0.532	0.127	2.233	0.3889
SCZ	chr1:18874537:C:A	ALDH4A1	damaging_missense	chr1	18874537	C	A	6.48e-05	0	7.678e-05	3612	19536	0.0206	0.0146	0.283	0.016	5.006	0.389062
SCZ	chr20:63555741:GGCAGATGACCAGCAGCT:G	FNDC11	pLoF	chr20	63555741	GGCAGATGACCAGCAGCT	G	6.384e-05	0	7.572e-05	3686	19811	0.0005	0.0008	0.275	0.015	5.179	0.389074
SCZ	chr4:153275939:C:T	TRIM2	damaging_missense	chr4	153275939	C	T	6.389e-05	0	7.577e-05	3682	19797	0.0016	0.0015	0.285	0.016	4.96	0.389103
SCZ	chr14:93294339:A:C	BTBD7	damaging_missense	chr14	93294339	A	C	8.506e-05	0	0.0001009	3688	19826	0	0	0.303	0.02	4.582	0.389139
SCZ	chr13:112519957:C:T	TUBGCP3	damaging_missense	chr13	112519957	C	T	6.41e-05	0	7.603e-05	3673	19729	0.0041	0.0049	0.285	0.016	4.969	0.389149
SCZ	chr11:1929825:CCAAGTGAGTGTGGGGTCCTGGCAGGCCCGCTGCTGAGTGTGTTCTGGGGTGGGGGTGGT:C	TNNT3	pLoF	chr11	1929825	CCAAGTGAGTGTGGGGTCCTGGCAGGCCCGCTGCTGAGTGTGTTCTGGGGTGGGGGTGGT	C	0.02343	0.02321	0.02347	3641	19640	0.0127	0.0094	0.931	0.791	1.096	0.38928
SCZ	chr2:240465120:G:C	GPC1	damaging_missense	chr2	240465120	G	C	0.0001065	0	0.0001263	3680	19787	0.0022	0.002	0.316	0.023	4.359	0.389291
SCZ	chr3:52517992:C:T	STAB1	pLoF	chr3	52517992	C	T	8.742e-05	0	0.0001036	3577	19301	0.0301	0.0265	0.304	0.02	4.566	0.389294
SCZ	chr6:73763607:C:A	CD109	damaging_missense	chr6	73763607	C	A	4.256e-05	0.0001358	2.523e-05	3683	19815	0.0014	0.0006	4.309	0.155	119.922	0.389348
SCZ	chr11:63096022:G:A	SLC22A24	pLoF	chr11	63096022	G	A	0.0007495	0.001096	0.0006853	3650	19698	0.0103	0.0065	1.471	0.611	3.546	0.389478
SCZ	chr1:149927172:G:A	SF3B4	damaging_missense	chr1	149927172	G	A	8.515e-05	0	0.000101	3685	19803	0.0008	0.0012	0.304	0.02	4.575	0.389484
SCZ	chr20:3661254:CCA:C	GFRA4	pLoF	chr20	3661254	CCA	C	8.52e-05	0	0.000101	3675	19799	0.0035	0.0014	0.304	0.02	4.581	0.389642
SCZ	chr18:21765918:C:T	MIB1	pLoF	chr18	21765918	C	T	6.385e-05	0.0001358	5.048e-05	3682	19809	0.0016	0.0009	3.975	0.171	92.249	0.389654
SCZ	chr4:8614427:T:C	CPZ	damaging_missense	chr4	8614427	T	C	6.503e-05	0.0001399	5.13e-05	3574	19493	0.0309	0.0168	3.965	0.172	91.485	0.389693
SCZ	chr4:78604359:T:C	ANXA3	damaging_missense	chr4	78604359	T	C	0.0005322	0.0002716	0.0005806	3682	19807	0.0016	0.001	0.607	0.195	1.892	0.389719
SCZ	chr4:56342895:CTGTG:C	AASDH	pLoF	chr4	56342895	CTGTG	C	0.0001505	0.0002771	0.0001272	3609	19650	0.0214	0.0089	2.406	0.325	17.797	0.389817
SCZ	chr4:56342900:AGC:A	AASDH	pLoF	chr4	56342900	AGC	A	0.0001506	0.0002775	0.0001273	3604	19634	0.0228	0.0097	2.406	0.325	17.797	0.389817
SCZ	chr5:140842552:A:ACCAACTGATCTGATATATTGTATAGTTTAATAGCTTCTCTAGTCATCTTAAACAGGGTT	PCDHA8	pLoF	chr5	140842552	A	ACCAACTGATCTGATATATTGTATAGTTTAATAGCTTCTCTAGTCATCTTAAACAGGGTT	0.0002624	0.000419	0.0002334	3580	19283	0.0293	0.0274	1.895	0.441	8.134	0.389847
SCZ	chr15:90263124:G:GA	TTLL13P	pLoF	chr15	90263124	G	GA	0.002566	0.002132	0.002646	3518	19085	0.0461	0.0374	0.802	0.486	1.326	0.389863
SCZ	chr12:1639755:C:A	WNT5B	damaging_missense	chr12	1639755	C	A	8.526e-05	0	0.0001011	3681	19778	0.0019	0.0024	0.303	0.02	4.609	0.389972
SCZ	chr15:33844983:T:C	RYR3	damaging_missense	chr15	33844983	T	C	6.384e-05	0.0001357	5.047e-05	3685	19813	0.0008	0.0007	3.959	0.172	91.265	0.390017
SCZ	chr8:8891071:C:G	MFHAS1	damaging_missense	chr8	8891071	C	G	0.0001064	0	0.0001261	3686	19821	0.0005	0.0003	0.315	0.023	4.381	0.390027
SCZ	chr5:83490214:C:T	VCAN	damaging_missense	chr5	83490214	C	T	8.507e-05	0	0.0001009	3687	19823	0.0003	0.0002	0.303	0.02	4.603	0.390059
SCZ	chr5:177608576:G:C	B4GALT7	damaging_missense	chr5	177608576	G	C	0.0003564	0.0005736	0.0003164	3487	18961	0.0545	0.0436	1.776	0.479	6.582	0.390066
SCZ	chr15:65335847:CT:C	IGDCC3	pLoF	chr15	65335847	CT	C	6.423e-05	0	7.617e-05	3660	19694	0.0076	0.0067	0.285	0.016	4.987	0.390089
SCZ	chr3:52051000:C:T	DUSP7	damaging_missense	chr3	52051000	C	T	8.54e-05	0	0.0001013	3671	19748	0.0046	0.0039	0.305	0.02	4.584	0.390095
SCZ	chr6:28129918:C:T	ZSCAN16	pLoF	chr6	28129918	C	T	4.254e-05	0.0001356	2.523e-05	3688	19821	0	0.0003	4.226	0.158	113.055	0.390112
SCZ	7:5943455:G:A	RSPH10B	pLoF	7	5943455	G	A	0.001698	0.002501	0.001549	3598	19368	0.0244	0.0231	1.265	0.74	2.161	0.390116
SCZ	chr5:97124477:CA:C	LIX1	pLoF	chr5	97124477	CA	C	8.586e-05	0	0.0001018	3647	19648	0.0111	0.009	0.305	0.02	4.583	0.390126
SCZ	chr1:100268294:G:C	RTCA	damaging_missense	chr1	100268294	G	C	8.63e-05	0	0.0001022	3607	19567	0.022	0.0131	0.304	0.02	4.599	0.390214
SCZ	chr8:80665026:A:G	ZNF704	damaging_missense	chr8	80665026	A	G	0.0004897	0.0002716	0.0005302	3682	19804	0.0016	0.0011	0.605	0.192	1.906	0.390275
SCZ	chr11:111764837:C:T	PPP2R1B	damaging_missense	chr11	111764837	C	T	6.429e-05	0	7.624e-05	3657	19675	0.0084	0.0076	0.285	0.016	4.999	0.390278
SCZ	chr13:23858889:A:AG	MIPEP	pLoF	chr13	23858889	A	AG	0.0002573	0.0004114	0.0002287	3646	19674	0.0114	0.0077	1.973	0.419	9.296	0.390394
SCZ	chr22:42630940:CG:C	CYB5R3	pLoF	chr22	42630940	CG	C	0.0001331	0.0002869	0.000105	3486	19055	0.0548	0.0389	2.434	0.32	18.523	0.390432
SCZ	chr1:113829622:CT:C	PTPN22	pLoF	chr1	113829622	CT	C	0.001	0.0006786	0.00106	3684	19809	0.0011	0.0009	0.704	0.316	1.569	0.390473
SCZ	chr6:146399074:A:G	GRM1	damaging_missense	chr6	146399074	A	G	6.379e-05	0.0001356	5.044e-05	3688	19826	0	0	3.958	0.171	91.486	0.390516
SCZ	chr17:8238550:G:A	CTC1	pLoF	chr17	8238550	G	A	8.538e-05	0	0.0001013	3672	19752	0.0043	0.0037	0.304	0.02	4.604	0.390528
SCZ	chr1:13416530:G:A	PRAMEF20	pLoF	chr1	13416530	G	A	0.0002983	0.0001359	0.0003285	3678	19789	0.0027	0.0019	0.528	0.122	2.272	0.39065
SCZ	chr12:66392809:C:T	GRIP1	damaging_missense	chr12	66392809	C	T	6.408e-05	0	7.597e-05	3662	19745	0.007	0.0041	0.286	0.016	4.989	0.390661
SCZ	chr3:111973789:A:G	PHLDB2	damaging_missense	chr3	111973789	A	G	6.408e-05	0.0001364	5.065e-05	3666	19743	0.006	0.0042	3.95	0.172	90.944	0.390673
SCZ	chrX:104105209:G:A	SLC25A53	pLoF	chrX	104105209	G	A	0.0001071	0	0.0001269	3634	19703	0.0146	0.0062	0.42	0.058	3.04	0.390686
SCZ	chr12:75506398:GCCTGTATCAAGAGATCAAGTTAAAATTCATTACTCTGAAAAAGTATTAAGGAAGAGACTCAAGTTTTCCACTAATTAAAAAATA:G	KRR1	pLoF	chr12	75506398	GCCTGTATCAAGAGATCAAGTTAAAATTCATTACTCTGAAAAAGTATTAAGGAAGAGACTCAAGTTTTCCACTAATTAAAAAATA	G	0.01074	0.009668	0.01093	3672	19754	0.0043	0.0036	0.898	0.702	1.148	0.39072
SCZ	chr22:19149076:C:G	GSC2	damaging_missense	chr22	19149076	C	G	0.000456	0.0002786	0.0004888	3589	19437	0.0268	0.0196	0.602	0.189	1.919	0.390783
SCZ	chr5:179879074:G:C	TBC1D9B	damaging_missense	chr5	179879074	G	C	8.616e-05	0	0.0001021	3627	19586	0.0165	0.0121	0.305	0.02	4.602	0.390801
SCZ	chr5:69197064:C:G	CENPH	pLoF	chr5	69197064	C	G	8.519e-05	0	0.000101	3675	19802	0.0035	0.0012	0.305	0.02	4.6	0.390811
SCZ	chr2:43541298:CAT:C	THADA	pLoF	chr2	43541298	CAT	C	6.416e-05	0	7.604e-05	3652	19726	0.0098	0.005	0.286	0.016	4.999	0.390815
SCZ	chr11:44073468:AG:A	ACCS	pLoF	chr11	44073468	AG	A	8.598e-05	0	0.0001019	3643	19619	0.0122	0.0104	0.303	0.02	4.632	0.39089
SCZ	chr14:36711410:C:T	SLC25A21	damaging_missense	chr14	36711410	C	T	0.0008296	0.0005424	0.000883	3687	19818	0.0003	0.0004	0.681	0.283	1.639	0.390951
SCZ	chr17:41041247:G:A	KRTAP1-1	pLoF	chr17	41041247	G	A	0.2045	0.2124	0.2031	3489	18987	0.054	0.0423	1.03	0.963	1.102	0.390968
SCZ	chr1:160371089:G:A	NHLH1	damaging_missense	chr1	160371089	G	A	0.0002574	0.0004107	0.0002289	3652	19659	0.0098	0.0084	1.971	0.418	9.284	0.390995
SCZ	chr6:33416685:C:CT	CUTA	pLoF	chr6	33416685	C	CT	6.379e-05	0.0001356	5.044e-05	3688	19825	0	0.0001	3.955	0.171	91.51	0.391005
SCZ	chr1:177937232:G:A	SEC16B	pLoF	chr1	177937232	G	A	0.001326	0.001642	0.001267	3654	19733	0.0092	0.0047	1.354	0.677	2.706	0.391047
SCZ	chr3:69119211:G:A	LMOD3	damaging_missense	chr3	69119211	G	A	0.002977	0.003932	0.002799	3688	19826	0	0	1.211	0.782	1.875	0.391074
SCZ	chr12:47702769:A:C	RPAP3	damaging_missense	chr12	47702769	A	C	6.385e-05	0	7.572e-05	3684	19810	0.0011	0.0008	0.282	0.016	5.092	0.391075
SCZ	chr2:95215130:T:C	AC092835.1	damaging_missense	chr2	95215130	T	C	0.0001488	0.0002711	0.0001261	3688	19826	0	0	2.4	0.324	17.761	0.391147
SCZ	chr9:86288732:CT:C	TUT7	pLoF	chr9	86288732	CT	C	8.52e-05	0	0.000101	3680	19793	0.0022	0.0017	0.302	0.02	4.655	0.391179
SCZ	chr5:178965456:C:T	ZNF454	damaging_missense	chr5	178965456	C	T	8.506e-05	0	0.0001009	3688	19826	0	0	0.304	0.02	4.621	0.391221
SCZ	chr19:45770624:AGGCCAGGCCTAGGGACCTGC:A	DMPK	pLoF	chr19	45770624	AGGCCAGGCCTAGGGACCTGC	A	8.547e-05	0	0.0001013	3658	19743	0.0081	0.0042	0.305	0.02	4.607	0.391252
SCZ	chr21:46168444:G:GA	SPATC1L	pLoF	chr21	46168444	G	GA	0.0002552	0.0001356	0.0002775	3688	19819	0	0.0004	0.518	0.115	2.331	0.391328
SCZ	chr13:21503009:CAA:C	MICU2	pLoF	chr13	21503009	CAA	C	8.51e-05	0	0.0001009	3685	19818	0.0008	0.0004	0.304	0.02	4.619	0.391348
SCZ	chr1:92697972:T:G	EVI5	damaging_missense	chr1	92697972	T	G	8.584e-05	0	0.0001017	3635	19664	0.0144	0.0082	0.305	0.02	4.617	0.391428
SCZ	chr3:4846193:CACATG:C	ITPR1	pLoF	chr3	4846193	CACATG	C	0.000234	0.0004071	0.0002018	3685	19819	0.0008	0.0004	1.978	0.416	9.419	0.391437
SCZ	chr21:10552667:C:T	TPTE	pLoF	chr21	10552667	C	T	0.0003407	0.000543	0.0003031	3683	19796	0.0014	0.0015	1.773	0.478	6.574	0.391447
SCZ	chr1:44636093:T:C	RNF220	damaging_missense	chr1	44636093	T	C	6.385e-05	0	7.573e-05	3683	19808	0.0014	0.0009	0.281	0.015	5.118	0.391495
SCZ	chr11:8919359:T:C	AKIP1	damaging_missense	chr11	8919359	T	C	8.559e-05	0	0.0001014	3653	19715	0.0095	0.0056	0.305	0.02	4.614	0.391512
SCZ	chr6:36474928:TG:T	KCTD20	pLoF	chr6	36474928	TG	T	6.385e-05	0.0001357	5.048e-05	3684	19810	0.0011	0.0008	3.936	0.171	90.44	0.391536
SCZ	chr11:72317127:C:T	CLPB	damaging_missense	chr11	72317127	C	T	8.63e-05	0	0.0001022	3614	19561	0.0201	0.0134	0.304	0.02	4.629	0.391537
SCZ	7:105472140:C:T	PUS7	damaging_missense	7	105472140	C	T	6.479e-05	0.0001389	5.115e-05	3601	19551	0.0236	0.0139	3.939	0.171	90.701	0.391579
SCZ	chr2:178766424:A:C	TTN	damaging_missense	chr2	178766424	A	C	6.381e-05	0	7.567e-05	3686	19822	0.0005	0.0002	0.286	0.016	5.017	0.391595
SCZ	chr2:120797400:ACCCGGGTAAAAAGG:A	GLI2	pLoF	chr2	120797400	ACCCGGGTAAAAAGG	A	0.0002791	0.0001378	0.0003052	3629	19661	0.016	0.0083	0.526	0.121	2.289	0.391614
SCZ	chr9:128946566:GACAA:G	DOLK	pLoF	chr9	128946566	GACAA	G	6.38e-05	0	7.567e-05	3688	19823	0	0.0002	0.286	0.016	5.012	0.391632
SCZ	chr1:97373615:AT:A	DPYD	pLoF	chr1	97373615	AT	A	8.559e-05	0	0.0001015	3655	19712	0.0089	0.0058	0.304	0.02	4.626	0.391634
SCZ	chr16:1827878:T:C	FAHD1	damaging_missense	chr16	1827878	T	C	8.517e-05	0	0.000101	3684	19798	0.0011	0.0014	0.304	0.02	4.632	0.391726
SCZ	chr4:158170712:G:A	FAM198B	pLoF	chr4	158170712	G	A	4.253e-05	0	5.044e-05	3688	19825	0	0.0001	0.244	0.01	6.165	0.391745
SCZ	chr1:156738652:T:TG	MRPL24	pLoF	chr1	156738652	T	TG	8.664e-05	0	0.0001027	3603	19480	0.023	0.0174	0.304	0.02	4.629	0.391749
SCZ	chr2:127654847:G:A	LIMS2	damaging_missense	chr2	127654847	G	A	6.445e-05	0.0001375	5.093e-05	3637	19636	0.0138	0.0096	3.937	0.171	90.641	0.391759
SCZ	chr2:233032815:C:CT	NEU2	pLoF	chr2	233032815	C	CT	0.0003641	0.0005466	0.0003302	3659	19684	0.0079	0.0072	1.727	0.495	6.031	0.391767
SCZ	chr11:73976853:G:A	UCP2	pLoF	chr11	73976853	G	A	8.536e-05	0	0.0001012	3675	19755	0.0035	0.0036	0.305	0.02	4.62	0.391774
SCZ	chr5:159278346:G:A	UBLCP1	damaging_missense	chr5	159278346	G	A	0.0003437	0.0001379	0.0003818	3627	19646	0.0165	0.0091	0.534	0.127	2.244	0.391789
SCZ	chr8:132882609:C:T	TG	pLoF	chr8	132882609	C	T	6.393e-05	0.000136	5.054e-05	3676	19788	0.0033	0.0019	3.935	0.171	90.506	0.391802
SCZ	chr17:28758306:ACT:A	FAM222B	pLoF	chr17	28758306	ACT	A	8.551e-05	0	0.0001014	3664	19726	0.0065	0.005	0.304	0.02	4.63	0.391822
SCZ	chr2:208333452:T:A	PIKFYVE	pLoF	chr2	208333452	T	A	6.385e-05	0	7.572e-05	3684	19809	0.0011	0.0009	0.286	0.016	5.032	0.391894
SCZ	chr20:41354711:C:T	LPIN3	pLoF	chr20	41354711	C	T	0.004179	0.003319	0.004338	3616	19593	0.0195	0.0118	0.839	0.562	1.254	0.391904
SCZ	chr17:37113098:G:A	ACACA	pLoF	chr17	37113098	G	A	0.0001067	0	0.0001265	3667	19767	0.0057	0.003	0.316	0.023	4.414	0.392022
SCZ	chr9:129804272:T:G	TOR1B	damaging_missense	chr9	129804272	T	G	8.521e-05	0	0.000101	3677	19795	0.003	0.0016	0.305	0.02	4.635	0.392134
SCZ	chr1:52948009:G:A	SCP2	damaging_missense	chr1	52948009	G	A	0.0005975	0.0004088	0.0006325	3669	19763	0.0052	0.0032	0.646	0.237	1.758	0.392224
SCZ	chr1:153341694:A:AT	PGLYRP4	pLoF	chr1	153341694	A	AT	0.0004899	0.000272	0.0005304	3677	19798	0.003	0.0014	0.606	0.193	1.909	0.392344
SCZ	chr1:20191090:C:T	UBXN10	pLoF	chr1	20191090	C	T	0.002722	0.002983	0.002673	3688	19825	0	0.0001	1.241	0.757	2.035	0.392393
SCZ	chr17:6770982:C:T	XAF1	pLoF	chr17	6770982	C	T	0.0002555	0.0001358	0.0002778	3683	19801	0.0014	0.0013	0.522	0.118	2.314	0.392395
SCZ	chr12:6522038:G:A	NCAPD2	pLoF	chr12	6522038	G	A	0.0007092	0.0009613	0.0006624	3641	19626	0.0127	0.0101	1.507	0.588	3.861	0.392431
SCZ	chr17:61026885:G:C	BCAS3	damaging_missense	chr17	61026885	G	C	8.507e-05	0	0.0001009	3688	19821	0	0.0003	0.304	0.02	4.654	0.392486
SCZ	chr16:70837703:C:T	HYDIN	damaging_missense	chr16	70837703	C	T	8.521e-05	0	0.000101	3677	19794	0.003	0.0016	0.305	0.02	4.636	0.392489
SCZ	chr4:113903094:T:C	ARSJ	damaging_missense	chr4	113903094	T	C	6.379e-05	0.0001356	5.044e-05	3688	19826	0	0	3.923	0.171	90.049	0.392549
SCZ	chr22:22489112:G:C	ZNF280B	pLoF	chr22	22489112	G	C	8.506e-05	0	0.0001009	3688	19826	0	0	0.305	0.02	4.635	0.39257
SCZ	chr18:46618221:A:T		damaging_missense	chr18	46618221	A	T	0.0001065	0	0.0001263	3679	19799	0.0024	0.0014	0.316	0.023	4.429	0.392603
SCZ	chr8:117153080:G:A	SLC30A8	pLoF	chr8	117153080	G	A	0.000386	0.0005472	0.000356	3655	19664	0.0089	0.0082	1.761	0.481	6.439	0.39263
SCZ	chr1:67380121:AAGGTGAG:A	IL12RB2	pLoF	chr1	67380121	AAGGTGAG	A	4.273e-05	0.0001364	2.533e-05	3666	19739	0.006	0.0044	4.132	0.16	106.871	0.392658
SCZ	chr13:27792710:T:C	GSX1	damaging_missense	chr13	27792710	T	C	6.406e-05	0	7.595e-05	3665	19751	0.0062	0.0038	0.284	0.016	5.092	0.392685
SCZ	chr2:124025731:CTG:C	CNTNAP5	pLoF	chr2	124025731	CTG	C	6.441e-05	0	7.634e-05	3640	19648	0.013	0.009	0.285	0.016	5.07	0.392729
SCZ	chr20:3918695:G:A	PANK2	damaging_missense	chr20	3918695	G	A	8.553e-05	0	0.0001014	3664	19720	0.0065	0.0053	0.305	0.02	4.642	0.392786
SCZ	chr17:7833502:G:A	DNAH2	damaging_missense	chr17	7833502	G	A	0.0004484	0.0002726	0.0004811	3669	19747	0.0052	0.004	0.603	0.189	1.924	0.39279
SCZ	chr12:101761346:C:CATAT	GNPTAB	pLoF	chr12	101761346	C	CATAT	0.0002127	0.0001357	0.000227	3685	19823	0.0008	0.0002	0.509	0.108	2.398	0.392851
SCZ	chr12:102061266:A:T	WASHC3	damaging_missense	chr12	102061266	A	T	6.425e-05	0.0001372	5.076e-05	3644	19702	0.0119	0.0063	3.914	0.171	89.554	0.392884
SCZ	chr3:105867519:C:T	CBLB	damaging_missense	chr3	105867519	C	T	6.381e-05	0.0001356	5.045e-05	3686	19821	0.0005	0.0003	3.919	0.171	89.969	0.392921
SCZ	chr1:114679616:T:A	AMPD1	damaging_missense	chr1	114679616	T	A	0.01145	0.01033	0.01166	3630	19515	0.0157	0.0157	0.902	0.711	1.143	0.39294
SCZ	chr1:212410451:C:CT	TMEM206	pLoF	chr1	212410451	C	CT	0.001134	0.0008413	0.001189	3566	19352	0.0331	0.0239	0.722	0.342	1.525	0.392951
SCZ	7:92386561:C:T	ANKIB1	damaging_missense	7	92386561	C	T	6.381e-05	0	7.567e-05	3685	19823	0.0008	0.0002	0.286	0.016	5.047	0.392978
SCZ	chr20:63561438:G:A	HELZ2	pLoF	chr20	63561438	G	A	8.531e-05	0	0.0001011	3667	19776	0.0057	0.0025	0.306	0.02	4.64	0.392989
SCZ	chr11:5234011:C:T	HBD	damaging_missense	chr11	5234011	C	T	8.532e-05	0	0.0001012	3677	19763	0.003	0.0032	0.305	0.02	4.658	0.392994
SCZ	chr8:86537625:G:A	CPNE3	pLoF	chr8	86537625	G	A	0.006336	0.005313	0.006526	3670	19766	0.0049	0.003	0.87	0.632	1.198	0.393031
SCZ	chr1:156913709:C:T	PEAR1	pLoF	chr1	156913709	C	T	8.523e-05	0	0.0001011	3681	19785	0.0019	0.0021	0.305	0.02	4.65	0.393055
SCZ	chr2:1259391:C:T	SNTG2	pLoF	chr2	1259391	C	T	0.0003195	0.0005441	0.0002778	3676	19797	0.0033	0.0015	1.781	0.474	6.698	0.393059
SCZ	chr12:107001890:TGA:T	CRY1	pLoF	chr12	107001890	TGA	T	6.382e-05	0	7.57e-05	3687	19816	0.0003	0.0005	0.286	0.016	5.059	0.393103
SCZ	chr5:140842552:A:ACCAACTGATCTGATATATTGTATAGTTTAATAGCTTCTCTAGTCATCTTAAACAGG	PCDHA8	pLoF	chr5	140842552	A	ACCAACTGATCTGATATATTGTATAGTTTAATAGCTTCTCTAGTCATCTTAAACAGG	6.561e-05	0.0001396	5.186e-05	3581	19281	0.029	0.0275	3.925	0.17	90.611	0.393197
SCZ	chr19:1081714:C:CGA	ARHGAP45	pLoF	chr19	1081714	C	CGA	6.399e-05	0	7.59e-05	3678	19763	0.0027	0.0032	0.285	0.016	5.094	0.39322
SCZ	chr10:120906775:G:T	WDR11	pLoF	chr10	120906775	G	T	8.54e-05	0	0.0001013	3671	19747	0.0046	0.004	0.305	0.02	4.657	0.393222
SCZ	chr3:196899668:T:C	SENP5	damaging_missense	chr3	196899668	T	C	0.0008955	0.001224	0.0008343	3675	19776	0.0035	0.0025	1.428	0.63	3.232	0.393275
SCZ	chr1:151316400:A:AC	PI4KB	pLoF	chr1	151316400	A	AC	4.275e-05	0	5.067e-05	3659	19734	0.0079	0.0046	0.25	0.01	6.036	0.393292
SCZ	chr17:1472006:A:G	MYO1C	damaging_missense	chr17	1472006	A	G	4.3e-05	0	5.093e-05	3625	19633	0.0171	0.0097	0.25	0.01	6.036	0.393292
SCZ	chr5:132579973:T:A	AC116366.3	pLoF	chr5	132579973	T	A	8.507e-05	0	0.0001009	3686	19823	0.0005	0.0002	0.305	0.02	4.656	0.39331
SCZ	chr12:107712131:C:T	PWP1	pLoF	chr12	107712131	C	T	0.0003857	0.0002737	0.0004065	3654	19678	0.0092	0.0075	0.596	0.182	1.955	0.393321
SCZ	chr10:67891534:C:G	SIRT1	damaging_missense	chr10	67891534	C	G	0.0001702	0.0002714	0.0001514	3685	19812	0.0008	0.0007	2.366	0.327	17.1	0.393383
SCZ	chr10:86662383:G:A	OPN4	pLoF	chr10	86662383	G	A	6.431e-05	0	7.625e-05	3651	19672	0.01	0.0078	0.286	0.016	5.078	0.393409
SCZ	chr11:71527700:T:TC	KRTAP5-7	pLoF	chr11	71527700	T	TC	0.001664	0.002072	0.001588	3620	19516	0.0184	0.0156	1.306	0.707	2.413	0.393422
SCZ	chr1:156908670:CGGGGAGT:C	PEAR1	pLoF	chr1	156908670	CGGGGAGT	C	8.527e-05	0	0.0001011	3678	19778	0.0027	0.0024	0.305	0.02	4.668	0.393462
SCZ	chr1:156908679:CT:C	PEAR1	pLoF	chr1	156908679	CT	C	8.518e-05	0	0.000101	3682	19798	0.0016	0.0014	0.305	0.02	4.668	0.393462
SCZ	chr3:15591668:G:C	HACL1	damaging_missense	chr3	15591668	G	C	0.000631	0.0009741	0.0005674	3593	19386	0.0258	0.0222	1.514	0.584	3.925	0.393488
SCZ	chr12:18538160:C:T	PIK3C2G	pLoF	chr12	18538160	C	T	0.0004692	0.0006803	0.0004299	3675	19771	0.0035	0.0028	1.645	0.524	5.158	0.393489
SCZ	chr1:109488865:C:T	ATXN7L2	damaging_missense	chr1	109488865	C	T	0.004112	0.004508	0.004039	3660	19685	0.0076	0.0071	1.19	0.798	1.774	0.393526
SCZ	chr3:49809423:CTGTT:C	UBA7	pLoF	chr3	49809423	CTGTT	C	0.0003624	0.0005435	0.0003287	3680	19773	0.0022	0.0027	1.763	0.479	6.484	0.393549
SCZ	chr17:776909:TGTAA:T	GLOD4	pLoF	chr17	776909	TGTAA	T	8.518e-05	0	0.000101	3679	19800	0.0024	0.0013	0.305	0.02	4.668	0.393566
SCZ	7:98855239:C:A	TMEM130	pLoF	7	98855239	C	A	0.0003029	0.0004168	0.0002819	3599	19510	0.0241	0.0159	1.949	0.421	9.028	0.393614
SCZ	chr5:140883396:T:A	PCDHA13	damaging_missense	chr5	140883396	T	A	6.379e-05	0	7.566e-05	3688	19826	0	0	0.286	0.016	5.08	0.393623
SCZ	chr15:43238876:G:T	TGM5	damaging_missense	chr15	43238876	G	T	6.387e-05	0	7.574e-05	3682	19804	0.0016	0.0011	0.286	0.016	5.072	0.393653
SCZ	chr3:184257518:T:TA	EEF1AKMT4	pLoF	chr3	184257518	T	TA	8.532e-05	0	0.0001012	3676	19765	0.0033	0.0031	0.305	0.02	4.673	0.393683
SCZ	chr18:58537355:CTG:C	ALPK2	pLoF	chr18	58537355	CTG	C	0.0002339	0.0004067	0.0002018	3688	19825	0	0.0001	1.971	0.414	9.379	0.393746
SCZ	chr18:33226831:G:GT	CCDC178	pLoF	chr18	33226831	G	GT	8.57e-05	0	0.0001016	3647	19691	0.0111	0.0068	0.305	0.02	4.676	0.393817
SCZ	chr9:129096111:G:A	CRAT	pLoF	chr9	129096111	G	A	0.0004858	0.0007116	0.0004443	3513	19131	0.0474	0.035	1.644	0.524	5.152	0.393839
SCZ	chr5:132294954:G:A	SLC22A4	damaging_missense	chr5	132294954	G	A	0.0003191	0.0001357	0.0003532	3684	19818	0.0011	0.0004	0.533	0.125	2.265	0.393841
SCZ	chr11:64806299:G:C	MEN1	damaging_missense	chr11	64806299	G	C	6.457e-05	0.0001381	5.1e-05	3621	19609	0.0182	0.011	3.905	0.17	89.432	0.393858
SCZ	chr2:219239109:G:A	GLB1L	pLoF	chr2	219239109	G	A	6.408e-05	0	7.598e-05	3668	19741	0.0054	0.0043	0.286	0.016	5.071	0.393873
SCZ	chr14:92143160:G:A	CPSF2	damaging_missense	chr14	92143160	G	A	8.507e-05	0	0.0001009	3688	19823	0	0.0002	0.305	0.02	4.67	0.393946
SCZ	chr9:92285742:C:T	IARS	damaging_missense	chr9	92285742	C	T	6.433e-05	0	7.627e-05	3651	19667	0.01	0.008	0.287	0.016	5.071	0.393995
SCZ	chr2:201494570:AG:A	C2CD6	pLoF	chr2	201494570	AG	A	0.0009356	0.00122	0.0008827	3688	19826	0	0	1.425	0.631	3.219	0.393995
SCZ	chr1:44785634:A:C	BEST4	damaging_missense	chr1	44785634	A	C	0.0003198	0.0001359	0.000354	3678	19774	0.0027	0.0026	0.533	0.125	2.267	0.39405
SCZ	chr5:59215862:G:A	PDE4D	damaging_missense	chr5	59215862	G	A	0.0002341	0.0001356	0.0002525	3687	19803	0.0003	0.0012	0.519	0.115	2.346	0.394271
SCZ	chr2:6895805:CGGAAGGACCCTTCCAAGTCCATCCT:C	RSAD2	pLoF	chr2	6895805	CGGAAGGACCCTTCCAAGTCCATCCT	C	0.002175	0.00177	0.00225	3672	19781	0.0043	0.0023	0.792	0.464	1.354	0.394291
SCZ	chr19:36040136:C:A	THAP8	damaging_missense	chr19	36040136	C	A	0.0002833	0.0001404	0.0003095	3560	19387	0.0347	0.0221	0.527	0.121	2.302	0.394437
SCZ	chr15:42685477:A:AACCCCATT	STARD9	pLoF	chr15	42685477	A	AACCCCATT	0.001214	0.001629	0.001137	3683	19794	0.0014	0.0016	1.354	0.674	2.719	0.394469
SCZ	chr12:57470692:CA:C	GLI1	pLoF	chr12	57470692	CA	C	8.507e-05	0	0.0001009	3687	19824	0.0003	0.0001	0.305	0.02	4.683	0.394476
SCZ	chr18:45930681:A:G	EPG5	damaging_missense	chr18	45930681	A	G	6.396e-05	0	7.588e-05	3683	19768	0.0014	0.0029	0.287	0.016	5.069	0.394501
SCZ	chr8:13099384:C:T	DLC1	damaging_missense	chr8	13099384	C	T	8.509e-05	0	0.0001009	3686	19819	0.0005	0.0004	0.305	0.02	4.689	0.394504
SCZ	chr11:106054300:G:C	KBTBD3	pLoF	chr11	106054300	G	C	8.506e-05	0	0.0001009	3688	19826	0	0	0.304	0.02	4.708	0.394548
SCZ	chr11:103120939:C:A	DYNC2H1	damaging_missense	chr11	103120939	C	A	0.0001503	0.0002762	0.0001272	3621	19661	0.0182	0.0083	2.383	0.323	17.603	0.39458
SCZ	chr5:13883090:ACTGT:A	DNAH5	pLoF	chr5	13883090	ACTGT	A	8.535e-05	0	0.0001012	3668	19766	0.0054	0.003	0.306	0.02	4.68	0.394601
SCZ	chr5:79735838:AT:A	CMYA5	pLoF	chr5	79735838	AT	A	0.0002764	0.0001356	0.0003026	3688	19826	0	0	0.527	0.12	2.304	0.39462
SCZ	chr6:135200155:G:C	MYB	damaging_missense	chr6	135200155	G	C	6.381e-05	0	7.569e-05	3688	19818	0	0.0004	0.286	0.016	5.116	0.39464
SCZ	chr4:110510247:G:A	ENPEP	pLoF	chr4	110510247	G	A	6.388e-05	0	7.576e-05	3684	19799	0.0011	0.0014	0.287	0.016	5.093	0.394659
SCZ	chr8:33512482:TCG:T	TTI2	pLoF	chr8	33512482	TCG	T	0.001596	0.001492	0.001615	3687	19815	0.0003	0.0006	0.774	0.429	1.397	0.394679
SCZ	chr8:33512485:TC:T	TTI2	pLoF	chr8	33512485	TC	T	0.001595	0.001492	0.001615	3686	19818	0.0005	0.0004	0.774	0.429	1.397	0.394679
SCZ	chr2:127063935:G:T	BIN1	damaging_missense	chr2	127063935	G	T	0.0007727	0.0005493	0.000814	3641	19655	0.0127	0.0086	0.68	0.279	1.654	0.394799
SCZ	chr21:46154238:G:A	FTCD	damaging_missense	chr21	46154238	G	A	6.386e-05	0	7.573e-05	3682	19807	0.0016	0.001	0.285	0.016	5.138	0.394818
SCZ	chr3:112077129:C:T	TMPRSS7	pLoF	chr3	112077129	C	T	0.0006004	0.0008224	0.0005593	3648	19669	0.0108	0.0079	1.561	0.56	4.356	0.394845
SCZ	chr2:218656405:G:A	ZNF142	pLoF	chr2	218656405	G	A	8.522e-05	0	0.0001011	3677	19792	0.003	0.0017	0.305	0.02	4.693	0.394877
SCZ	chr12:202875:C:G	SLC6A12	damaging_missense	chr12	202875	C	G	8.74e-05	0	0.0001035	3568	19316	0.0325	0.0257	0.305	0.02	4.707	0.394877
SCZ	chr17:64546309:G:A	SMURF2	damaging_missense	chr17	64546309	G	A	8.512e-05	0	0.0001009	3684	19813	0.0011	0.0007	0.305	0.02	4.698	0.394928
SCZ	chr10:32451870:C:CT	CCDC7	pLoF	chr10	32451870	C	CT	0.01831	0.01586	0.01877	3688	19823	0	0.0002	0.92	0.76	1.115	0.394982
SCZ	chr8:143804570:C:A	SCRIB	pLoF	chr8	143804570	C	A	6.414e-05	0.0001364	5.071e-05	3667	19721	0.0057	0.0053	3.887	0.17	88.773	0.394989
SCZ	chr10:79938042:A:G	SFTPD	damaging_missense	chr10	79938042	A	G	6.383e-05	0.0001356	5.047e-05	3687	19814	0.0003	0.0006	3.887	0.17	88.763	0.395042
SCZ	chr17:29578323:C:T	GIT1	damaging_missense	chr17	29578323	C	T	6.398e-05	0	7.587e-05	3674	19770	0.0038	0.0028	0.286	0.016	5.116	0.395074
SCZ	7:23125134:A:AT	KLHL7	pLoF	7	23125134	A	AT	8.519e-05	0	0.000101	3684	19794	0.0011	0.0016	0.306	0.02	4.692	0.395094
SCZ	chr16:1998258:G:A	ZNF598	pLoF	chr16	1998258	G	A	6.391e-05	0.0001361	5.052e-05	3673	19796	0.0041	0.0015	3.884	0.17	88.608	0.395147
SCZ	chr6:39856444:C:T	DAAM2	damaging_missense	chr6	39856444	C	T	0.0001509	0.0002769	0.0001276	3611	19585	0.0209	0.0122	2.375	0.323	17.455	0.395197
SCZ	chr19:4216912:C:CAA	ANKRD24	pLoF	chr19	4216912	C	CAA	0.001022	0.0006784	0.001086	3685	19805	0.0008	0.0011	0.717	0.333	1.543	0.395207
SCZ	chr4:121330454:G:C	QRFPR	damaging_missense	chr4	121330454	G	C	6.388e-05	0.0001358	5.05e-05	3682	19801	0.0016	0.0013	3.891	0.17	89.175	0.395237
SCZ	chr1:158847807:G:A	MNDA	pLoF	chr1	158847807	G	A	4.255e-05	0	5.046e-05	3686	19817	0.0005	0.0005	0.25	0.01	6.117	0.395255
SCZ	chr4:99143175:A:T	ADH4	pLoF	chr4	99143175	A	T	0.1958	0.196	0.1958	3681	19789	0.0019	0.0019	1.028	0.965	1.095	0.395261
SCZ	chr16:58518121:T:TA	SETD6	pLoF	chr16	58518121	T	TA	8.506e-05	0	0.0001009	3688	19826	0	0	0.305	0.02	4.711	0.395271
SCZ	7:48580336:T:C	ABCA13	damaging_missense	7	48580336	T	C	6.449e-05	0.0001376	5.096e-05	3635	19624	0.0144	0.0102	3.881	0.17	88.544	0.395353
SCZ	chr8:143950363:TG:T	PLEC	pLoF	chr8	143950363	TG	T	0.001445	0.00167	0.001403	3592	19594	0.026	0.0117	1.343	0.68	2.65	0.395366
SCZ	chr6:46833345:C:A	MEP1A	pLoF	chr6	46833345	C	A	6.38e-05	0	7.567e-05	3687	19824	0.0003	0.0001	0.288	0.016	5.089	0.395389
SCZ	chr1:19312096:G:GAGACTACGCGAGACGCGGC	AKR7A2	pLoF	chr1	19312096	G	GAGACTACGCGAGACGCGGC	0.002073	0.002863	0.001926	3667	19725	0.0057	0.0051	1.253	0.745	2.108	0.395442
SCZ	chr4:68951154:TTCTG:T	UGT2A3	pLoF	chr4	68951154	TTCTG	T	6.379e-05	0	7.566e-05	3688	19826	0	0	0.286	0.016	5.136	0.395488
SCZ	chr4:168394596:G:A	DDX60L	pLoF	chr4	168394596	G	A	6.401e-05	0	7.587e-05	3664	19770	0.0065	0.0028	0.285	0.016	5.159	0.395502
SCZ	chr6:116221140:C:T	NT5DC1	pLoF	chr6	116221140	C	T	8.511e-05	0	0.0001009	3685	19813	0.0008	0.0007	0.305	0.02	4.711	0.395512
SCZ	7:141837229:C:CCGCAAGT	PRSS37	pLoF	7	141837229	C	CCGCAAGT	8.524e-05	0	0.0001011	3679	19783	0.0024	0.0022	0.305	0.02	4.727	0.395579
SCZ	chr14:69326022:G:A	GALNT16	damaging_missense	chr14	69326022	G	A	8.714e-05	0	0.0001032	3569	19382	0.0323	0.0224	0.304	0.02	4.734	0.395659
SCZ	chr17:40093254:C:T	THRA	pLoF	chr17	40093254	C	T	0.0009573	0.0006781	0.001009	3687	19816	0.0003	0.0005	0.705	0.315	1.58	0.395702
SCZ	chr4:169477346:G:A	NEK1	pLoF	chr4	169477346	G	A	6.382e-05	0.0001357	5.046e-05	3685	19819	0.0008	0.0004	3.878	0.17	88.575	0.39584
SCZ	chr6:70300344:C:G	COL9A1	damaging_missense	chr6	70300344	C	G	0.004155	0.003271	0.004319	3669	19796	0.0052	0.0015	0.84	0.562	1.256	0.395842
SCZ	chr8:143569986:G:GGTCGTCCGCGCTGCGA	MROH6	pLoF	chr8	143569986	G	GGTCGTCCGCGCTGCGA	0.0009997	0.001493	0.0009081	3685	19821	0.0008	0.0003	1.379	0.656	2.899	0.395861
SCZ	chr11:60501171:G:C	MS4A12	damaging_missense	chr11	60501171	G	C	6.397e-05	0.0001361	5.057e-05	3673	19775	0.0041	0.0026	3.877	0.17	88.494	0.395874
SCZ	chr15:43351769:T:C	ADAL	damaging_missense	chr15	43351769	T	C	0.001085	0.0008137	0.001135	3687	19819	0.0003	0.0004	0.722	0.341	1.531	0.395889
SCZ	chr11:108405539:AC:A	C11orf65	pLoF	chr11	108405539	AC	A	0.0008558	0.0005488	0.0009125	3644	19726	0.0119	0.005	0.683	0.284	1.646	0.395914
SCZ	chr10:27039984:G:A	ANKRD26	pLoF	chr10	27039984	G	A	0.0004894	0.0002714	0.0005299	3685	19814	0.0008	0.0006	0.608	0.193	1.918	0.395916
SCZ	chr10:125766663:T:TAA	MMP21	pLoF	chr10	125766663	T	TAA	6.381e-05	0.0001356	5.045e-05	3687	19822	0.0003	0.0002	3.877	0.17	88.593	0.395963
SCZ	chr19:47380860:CATGT:C	DHX34	pLoF	chr19	47380860	CATGT	C	6.389e-05	0.0001358	5.052e-05	3683	19794	0.0014	0.0016	3.875	0.17	88.441	0.396002
SCZ	chr19:50460050:GC:G	MYBPC2	pLoF	chr19	50460050	GC	G	0.002504	0.002846	0.002441	3514	19053	0.0472	0.039	1.251	0.746	2.1	0.396035
SCZ	chr16:71933914:C:T	PKD1L3	pLoF	chr16	71933914	C	T	6.46e-05	0	7.66e-05	3639	19582	0.0133	0.0123	0.287	0.016	5.139	0.39612
SCZ	chr14:59525404:G:A	CCDC175	pLoF	chr14	59525404	G	A	6.46e-05	0	7.652e-05	3617	19602	0.0192	0.0113	0.287	0.016	5.124	0.396192
SCZ	chr17:58195027:C:T	EPX	pLoF	chr17	58195027	C	T	0.0002563	0.0004079	0.000228	3677	19736	0.003	0.0045	1.953	0.416	9.174	0.396253
SCZ	chr16:72959742:T:C	ZFHX3	damaging_missense	chr16	72959742	T	C	0.0002342	0.0001358	0.0002525	3682	19800	0.0016	0.0013	0.52	0.115	2.357	0.396322
SCZ	chr9:16552761:C:A	BNC2	damaging_missense	chr9	16552761	C	A	0.0001299	0.0002782	0.0001026	3595	19495	0.0252	0.0167	2.402	0.317	18.198	0.396358
SCZ	chr20:18412794:C:CT	DZANK1	pLoF	chr20	18412794	C	CT	6.381e-05	0	7.568e-05	3687	19820	0.0003	0.0003	0.287	0.016	5.149	0.396385
SCZ	chr11:1556758:G:GC	DUSP8	pLoF	chr11	1556758	G	GC	8.853e-05	0	0.0001044	3442	19150	0.0667	0.0341	0.306	0.02	4.728	0.396416
SCZ	chr10:125002960:C:G	CTBP2	damaging_missense	chr10	125002960	C	G	0.001926	0.001417	0.002021	3528	19053	0.0434	0.039	0.775	0.43	1.397	0.396498
SCZ	chr13:96987376:G:T	OXGR1	damaging_missense	chr13	96987376	G	T	8.506e-05	0	0.0001009	3688	19826	0	0	0.306	0.02	4.732	0.396498
SCZ	chr11:28021269:GTTTCT:G	KIF18A	pLoF	chr11	28021269	GTTTCT	G	0.0001514	0.0002764	0.0001283	3618	19493	0.019	0.0168	2.37	0.322	17.429	0.396523
SCZ	chr2:169821206:CA:C	METTL5	pLoF	chr2	169821206	CA	C	6.387e-05	0.000136	5.049e-05	3677	19807	0.003	0.001	3.865	0.17	87.984	0.396526
SCZ	chr2:219251187:A:T	TUBA4A	damaging_missense	chr2	219251187	A	T	8.506e-05	0	0.0001009	3688	19825	0	0.0001	0.306	0.02	4.728	0.39658
SCZ	chr16:3224106:C:G	ZNF200	damaging_missense	chr16	3224106	C	G	6.38e-05	0.0001356	5.044e-05	3687	19825	0.0003	0.0001	3.864	0.17	87.986	0.396607
SCZ	chr20:34754842:A:G	NCOA6	damaging_missense	chr20	34754842	A	G	0.001941	0.002313	0.001872	3675	19767	0.0035	0.003	1.281	0.723	2.269	0.396611
SCZ	chr8:41497621:CA:C	GOLGA7	pLoF	chr8	41497621	CA	C	0.0001491	0.0002716	0.0001263	3682	19792	0.0016	0.0017	2.37	0.322	17.441	0.396639
SCZ	chr9:109087184:CT:C	TMEM245	pLoF	chr9	109087184	CT	C	0.0001707	0.0002723	0.0001518	3673	19765	0.0041	0.0031	2.348	0.326	16.902	0.396664
SCZ	chr19:36125464:C:G	TBCB	damaging_missense	chr19	36125464	C	G	8.536e-05	0	0.0001012	3669	19762	0.0052	0.0032	0.305	0.02	4.747	0.396701
SCZ	chr8:120425355:C:T	MRPL13	damaging_missense	chr8	120425355	C	T	0.007237	0.006111	0.007447	3682	19807	0.0016	0.001	0.878	0.649	1.187	0.396734
SCZ	chr2:218893158:C:G	WNT10A	damaging_missense	chr2	218893158	C	G	6.381e-05	0	7.568e-05	3686	19821	0.0005	0.0003	0.285	0.016	5.207	0.396757
SCZ	chr2:227307864:TG:T	COL4A3	pLoF	chr2	227307864	TG	T	0.0002554	0.0001357	0.0002777	3684	19807	0.0011	0.001	0.525	0.118	2.331	0.396797
SCZ	chr2:43925943:G:A	LRPPRC	pLoF	chr2	43925943	G	A	8.539e-05	0	0.0001012	3667	19755	0.0057	0.0036	0.306	0.02	4.731	0.396799
SCZ	chr3:58132021:T:C	FLNB	pLoF	chr3	58132021	T	C	0.00198	0.002618	0.001862	3629	19604	0.016	0.0112	1.263	0.736	2.165	0.396809
SCZ	chr19:38733730:C:A	CAPN12	pLoF	chr19	38733730	C	A	6.459e-05	0	7.661e-05	3644	19580	0.0119	0.0124	0.287	0.016	5.143	0.396855
SCZ	chr13:42221272:T:C	DGKH	damaging_missense	chr13	42221272	T	C	6.557e-05	0	7.77e-05	3571	19304	0.0317	0.0263	0.287	0.016	5.146	0.396899
SCZ	chr9:35793021:C:T	NPR 2.00	pLoF	chr9	35793021	C	T	6.385e-05	0	7.572e-05	3683	19810	0.0014	0.0008	0.286	0.016	5.187	0.396903
SCZ	7:64831491:GA:G	ZNF138	pLoF	7	64831491	GA	G	6.381e-05	0	7.568e-05	3688	19821	0	0.0003	0.287	0.016	5.149	0.396929
SCZ	chr6:73309615:G:A	KHDC1	pLoF	chr6	73309615	G	A	0.05277	0.05151	0.053	3669	19763	0.0052	0.0032	0.953	0.853	1.065	0.396946
SCZ	chr14:105250526:G:A	BTBD6	damaging_missense	chr14	105250526	G	A	4.259e-05	0	5.051e-05	3681	19798	0.0019	0.0014	0.248	0.01	6.236	0.396972
SCZ	chr6:123512302:CCTTTCGCCAG:C	TRDN	pLoF	chr6	123512302	CCTTTCGCCAG	C	0.001508	0.0011	0.001584	3636	19566	0.0141	0.0131	0.755	0.395	1.446	0.396973
SCZ	chr4:186209267:G:A	CYP4V2	damaging_missense	chr4	186209267	G	A	6.402e-05	0	7.59e-05	3669	19762	0.0052	0.0032	0.287	0.016	5.165	0.397029
SCZ	chr19:2790607:T:C	THOP1	damaging_missense	chr19	2790607	T	C	8.732e-05	0	0.0001034	3556	19349	0.0358	0.0241	0.305	0.02	4.759	0.397047
SCZ	chr16:71850569:C:T	ATXN1L	pLoF	chr16	71850569	C	T	6.38e-05	0	7.567e-05	3688	19823	0	0.0002	0.287	0.016	5.17	0.397138
SCZ	chr8:38417348:G:A	FGFR1	damaging_missense	chr8	38417348	G	A	0.001198	0.0008226	0.001267	3647	19725	0.0111	0.0051	0.729	0.35	1.516	0.397151
SCZ	chr2:69400455:C:A	NFU1	damaging_missense	chr2	69400455	C	A	8.507e-05	0	0.0001009	3687	19823	0.0003	0.0002	0.305	0.02	4.757	0.397228
SCZ	chr6:131650104:C:T	ENPP3	pLoF	chr6	131650104	C	T	8.654e-05	0	0.0001024	3586	19524	0.0277	0.0152	0.306	0.02	4.754	0.397326
SCZ	chr1:1615612:C:A	MIB2	pLoF	chr1	1615612	C	A	0.0006206	0.000435	0.0006541	3448	19111	0.0651	0.0361	0.65	0.239	1.764	0.397384
SCZ	chr9:34889366:AGGCACTGG:A	FAM205C	pLoF	chr9	34889366	AGGCACTGG	A	8.508e-05	0	0.0001009	3687	19819	0.0003	0.0004	0.306	0.02	4.753	0.397454
SCZ	chr12:57464781:C:T	GLI1	damaging_missense	chr12	57464781	C	T	6.392e-05	0	7.58e-05	3678	19790	0.0027	0.0018	0.284	0.015	5.246	0.397458
SCZ	chr3:63615288:G:A	SYNPR	damaging_missense	chr3	63615288	G	A	6.381e-05	0	7.568e-05	3685	19821	0.0008	0.0003	0.288	0.016	5.159	0.397477
SCZ	chr19:57535218:G:T	ZNF549	damaging_missense	chr19	57535218	G	T	8.51e-05	0	0.0001009	3687	19815	0.0003	0.0006	0.307	0.02	4.744	0.397566
SCZ	chr6:158663304:GT:G	SYTL3	pLoF	chr6	158663304	GT	G	6.428e-05	0.0001373	5.078e-05	3642	19693	0.0125	0.0067	3.85	0.169	87.522	0.397662
SCZ	chr17:3813166:A:G	NCBP3	damaging_missense	chr17	3813166	A	G	8.552e-05	0	0.0001014	3660	19727	0.0076	0.005	0.306	0.02	4.75	0.397662
SCZ	7:95412392:CT:C	PON2	pLoF	7	95412392	CT	C	6.38e-05	0.0001356	5.044e-05	3688	19824	0	0.0001	3.847	0.17	87.279	0.397674
SCZ	chr1:168043024:G:A	DCAF6	pLoF	chr1	168043024	G	A	6.419e-05	0	7.608e-05	3654	19715	0.0092	0.0056	0.287	0.016	5.171	0.397694
SCZ	chr13:46835245:C:T	HTR2A	pLoF	chr13	46835245	C	T	6.38e-05	0	7.567e-05	3687	19824	0.0003	0.0001	0.287	0.016	5.183	0.397696
SCZ	chr17:29099754:G:C	MYO18A	damaging_missense	chr17	29099754	G	C	6.59e-05	0	7.807e-05	3547	19214	0.0382	0.0309	0.287	0.016	5.187	0.397809
SCZ	chr3:130413557:C:T	COL6A5	pLoF	chr3	130413557	C	T	0.005973	0.005064	0.006141	3653	19703	0.0095	0.0062	0.868	0.625	1.205	0.397837
SCZ	chr19:38304564:G:C	AC011479.1	pLoF	chr19	38304564	G	C	6.394e-05	0	7.583e-05	3679	19780	0.0024	0.0023	0.287	0.016	5.173	0.397853
SCZ	chr1:150264597:AAG:A	CA14	pLoF	chr1	150264597	AAG	A	8.8e-05	0	0.000104	3502	19225	0.0504	0.0303	0.307	0.02	4.749	0.397865
SCZ	chr6:73600350:C:G	SLC17A5	pLoF	chr6	73600350	C	G	4.301e-05	0.000138	2.548e-05	3623	19626	0.0176	0.0101	4.144	0.153	111.867	0.397876
SCZ	chr11:66788239:AG:A	C11orf80	pLoF	chr11	66788239	AG	A	0.001777	0.001502	0.001828	3662	19696	0.007	0.0066	0.778	0.436	1.391	0.397885
SCZ	chr4:48582717:T:C	FRYL	damaging_missense	chr4	48582717	T	C	0.0003191	0.0001358	0.0003532	3683	19818	0.0014	0.0004	0.535	0.125	2.283	0.397948
SCZ	chr1:111188155:C:A	DENND2D	pLoF	chr1	111188155	C	A	6.395e-05	0	7.584e-05	3677	19779	0.003	0.0024	0.287	0.016	5.184	0.397962
SCZ	chr1:56691436:G:A	PRKAA2	damaging_missense	chr1	56691436	G	A	8.541e-05	0	0.0001013	3665	19752	0.0062	0.0037	0.307	0.02	4.757	0.398005
SCZ	chr5:96912796:GAAGT:G	ERAP2	pLoF	chr5	96912796	GAAGT	G	8.519e-05	0	0.000101	3680	19798	0.0022	0.0014	0.306	0.02	4.767	0.398044
SCZ	chr2:131363120:CTGTT:C	RAB6D	pLoF	chr2	131363120	CTGTT	C	0.004404	0.005289	0.004239	3687	19816	0.0003	0.0005	1.173	0.81	1.698	0.398066
SCZ	chr20:58467624:G:C	APCDD1L	damaging_missense	chr20	58467624	G	C	8.522e-05	0	0.0001011	3678	19791	0.0027	0.0018	0.306	0.02	4.763	0.398081
SCZ	chr2:162281401:A:AAGGGGAT	IFIH1	pLoF	chr2	162281401	A	AAGGGGAT	0.0008508	0.0005424	0.0009082	3687	19819	0.0003	0.0004	0.684	0.284	1.649	0.398084
SCZ	chr4:86734339:T:A	PTPN13	pLoF	chr4	86734339	T	A	8.526e-05	0	0.0001011	3681	19778	0.0019	0.0024	0.306	0.02	4.764	0.398111
SCZ	chr20:44506829:G:A	SERINC3	pLoF	chr20	44506829	G	A	6.418e-05	0.0001374	5.068e-05	3640	19732	0.013	0.0047	3.838	0.169	86.932	0.398126
SCZ	chr17:18329356:G:A	SHMT1	damaging_missense	chr17	18329356	G	A	6.555e-05	0.0001401	5.177e-05	3568	19316	0.0325	0.0257	3.845	0.169	87.435	0.398132
SCZ	chr1:113912168:GA:G	DCLRE1B	pLoF	chr1	113912168	GA	G	8.53e-05	0	0.0001012	3679	19768	0.0024	0.0029	0.305	0.019	4.795	0.3982
SCZ	chr19:35873640:T:C	APLP1	damaging_missense	chr19	35873640	T	C	4.443e-05	0.0001441	2.626e-05	3470	19037	0.0591	0.0398	4.087	0.156	107.149	0.398206
SCZ	chr17:16006475:C:T	TTC19	pLoF	chr17	16006475	C	T	6.463e-05	0	7.655e-05	3615	19595	0.0198	0.0116	0.287	0.016	5.189	0.398233
SCZ	chr6:26017551:G:A	HIST1H1A	damaging_missense	chr6	26017551	G	A	8.507e-05	0	0.0001009	3687	19824	0.0003	0.0001	0.306	0.02	4.773	0.398298
SCZ	chr17:81940861:T:C	MYADML2	damaging_missense	chr17	81940861	T	C	0.0013	0.001633	0.001238	3675	19784	0.0035	0.0021	1.347	0.674	2.692	0.398339
SCZ	chr12:103685045:T:G	STAB2	pLoF	chr12	103685045	T	G	6.66e-05	0.0001439	5.25e-05	3474	19047	0.058	0.0393	3.845	0.169	87.537	0.39834
SCZ	chr1:151118005:C:T	GABPB2	pLoF	chr1	151118005	C	T	6.388e-05	0.0001358	5.05e-05	3682	19801	0.0016	0.0013	3.838	0.169	87.052	0.398378
SCZ	chr6:108447232:C:T	AFG1L	pLoF	chr6	108447232	C	T	6.395e-05	0	7.582e-05	3673	19783	0.0041	0.0022	0.288	0.016	5.174	0.39842
SCZ	chr1:24605742:C:T	NCMAP	pLoF	chr1	24605742	C	T	6.552e-05	0	7.766e-05	3577	19316	0.0301	0.0257	0.288	0.016	5.186	0.398469
SCZ	chr9:130418986:C:A	HMCN2	pLoF	chr9	130418986	C	A	6.441e-05	0	7.634e-05	3639	19649	0.0133	0.0089	0.287	0.016	5.196	0.398473
SCZ	chr11:64758247:T:G	PYGM	damaging_missense	chr11	64758247	T	G	0.0001288	0.0002746	0.0001018	3642	19655	0.0125	0.0086	2.392	0.316	18.123	0.398482
SCZ	chr8:94252072:A:G	GEM	damaging_missense	chr8	94252072	A	G	0.0004472	0.0002716	0.0004799	3682	19797	0.0016	0.0015	0.606	0.189	1.939	0.398528
SCZ	chr12:101486558:A:T	SPIC	damaging_missense	chr12	101486558	A	T	6.379e-05	0	7.566e-05	3688	19826	0	0	0.288	0.016	5.188	0.398532
SCZ	chr9:92112520:A:G	SPTLC1	damaging_missense	chr9	92112520	A	G	8.565e-05	0	0.0001015	3655	19697	0.0089	0.0065	0.306	0.02	4.777	0.398571
SCZ	chr4:56315888:C:A	KIAA1211	damaging_missense	chr4	56315888	C	A	6.38e-05	0.0001356	5.044e-05	3687	19824	0.0003	0.0001	3.837	0.169	87.068	0.398572
SCZ	chr8:40015381:C:T	IDO2	pLoF	chr8	40015381	C	T	6.402e-05	0	7.589e-05	3667	19765	0.0057	0.0031	0.286	0.016	5.229	0.398577
SCZ	chr2:178118131:G:A	RBM45	damaging_missense	chr2	178118131	G	A	6.392e-05	0	7.58e-05	3676	19790	0.0033	0.0018	0.288	0.016	5.177	0.39858
SCZ	chr15:48742011:G:A	CEP152	pLoF	chr15	48742011	G	A	8.508e-05	0	0.0001009	3686	19820	0.0005	0.0003	0.306	0.02	4.784	0.398586
SCZ	chr15:48788914:G:A	CEP152	pLoF	chr15	48788914	G	A	8.51e-05	0	0.0001009	3685	19817	0.0008	0.0005	0.306	0.02	4.784	0.398586
SCZ	chr2:232334481:C:G	DIS3L2	damaging_missense	chr2	232334481	C	G	4.314e-05	0.0001382	2.556e-05	3619	19564	0.0187	0.0132	4.097	0.155	108.259	0.398603
SCZ	chr17:3615389:GC:G	SHPK	pLoF	chr17	3615389	GC	G	0.0001511	0.0002755	0.0001279	3630	19540	0.0157	0.0144	2.358	0.322	17.285	0.39862
SCZ	chr4:20712788:G:A	PACRGL	damaging_missense	chr4	20712788	G	A	8.531e-05	0	0.0001012	3672	19772	0.0043	0.0027	0.305	0.019	4.81	0.398648
SCZ	chr1:109281699:G:A	PSRC1	pLoF	chr1	109281699	G	A	8.522e-05	0	0.000101	3673	19795	0.0041	0.0016	0.306	0.019	4.794	0.398664
SCZ	chr8:144046909:C:T	SPATC1	damaging_missense	chr8	144046909	C	T	4.256e-05	0	5.048e-05	3686	19811	0.0005	0.0008	0.249	0.01	6.294	0.398786
SCZ	chr12:95966456:G:A	AMDHD1	damaging_missense	chr12	95966456	G	A	8.523e-05	0	0.0001011	3679	19786	0.0024	0.002	0.306	0.02	4.786	0.39879
SCZ	chr6:31159644:G:T	TCF19	pLoF	chr6	31159644	G	T	0.002893	0.003389	0.002801	3688	19816	0	0.0005	1.22	0.769	1.935	0.398808
SCZ	chr18:31068098:G:A	DSC2	pLoF	chr18	31068098	G	A	6.38e-05	0.0001356	5.045e-05	3688	19823	0	0.0002	3.835	0.169	87.113	0.398852
SCZ	chr17:10509622:T:G	MYH1	damaging_missense	chr17	10509622	T	G	0.003098	0.003408	0.00304	3668	19734	0.0054	0.0046	1.217	0.771	1.919	0.398854
SCZ	chr4:173377279:GA:G	SAP30	pLoF	chr4	173377279	GA	G	6.387e-05	0.0001359	5.049e-05	3679	19805	0.0024	0.0011	3.833	0.169	86.981	0.398892
SCZ	chr4:173377282:TGACAA:T	SAP30	pLoF	chr4	173377282	TGACAA	T	6.385e-05	0.0001358	5.048e-05	3681	19810	0.0019	0.0008	3.833	0.169	86.981	0.398892
SCZ	chr2:24793181:GGGTGGTCGCGGTGAGTGTGCAAGGCCGC:G	PTRHD1	pLoF	chr2	24793181	GGGTGGTCGCGGTGAGTGTGCAAGGCCGC	G	4.263e-05	0	5.055e-05	3673	19782	0.0041	0.0022	0.249	0.01	6.296	0.398894
SCZ	chr10:86658109:AG:A	OPN4	pLoF	chr10	86658109	AG	A	0.005058	0.004261	0.005206	3638	19591	0.0136	0.0118	0.856	0.598	1.228	0.398895
SCZ	chr6:38860602:G:A	DNAH8	damaging_missense	chr6	38860602	G	A	6.387e-05	0.0001356	5.05e-05	3686	19801	0.0005	0.0013	3.844	0.168	87.786	0.398915
SCZ	chr2:43796761:G:C	DYNC2LI1	damaging_missense	chr2	43796761	G	C	6.388e-05	0	7.577e-05	3683	19798	0.0014	0.0014	0.288	0.016	5.197	0.398924
SCZ	chr12:112887811:A:G	RPH3A	damaging_missense	chr12	112887811	A	G	6.595e-05	0	7.803e-05	3522	19224	0.045	0.0304	0.286	0.016	5.244	0.398947
SCZ	chr5:96781183:G:T	ERAP1	damaging_missense	chr5	96781183	G	T	0.0001064	0	0.0001262	3684	19804	0.0011	0.0011	0.317	0.022	4.574	0.398958
SCZ	chrX:41727288:T:C	GPR82	damaging_missense	chrX	41727288	T	C	6.379e-05	0	7.566e-05	3687	19826	0.0003	0	0.435	0.063	3.012	0.399022
SCZ	chr6:31138432:CA:C	PSORS1C1	pLoF	chr6	31138432	CA	C	6.396e-05	0.0001359	5.058e-05	3679	19772	0.0024	0.0027	3.832	0.169	86.949	0.399069
SCZ	chr9:92038342:C:T	SPTLC1	damaging_missense	chr9	92038342	C	T	6.477e-05	0	7.671e-05	3603	19555	0.023	0.0137	0.288	0.016	5.203	0.399139
SCZ	chr14:76076693:T:C	IFT43	pLoF	chr14	76076693	T	C	0.00294	0.003399	0.002856	3530	19256	0.0428	0.0288	1.224	0.765	1.959	0.399174
SCZ	chr16:53656556:TTTCCATC:T	RPGRIP1L	pLoF	chr16	53656556	TTTCCATC	T	8.515e-05	0	0.000101	3684	19805	0.0011	0.0011	0.307	0.02	4.79	0.399192
SCZ	chr17:41465820:C:A	KRT32	pLoF	chr17	41465820	C	A	0.0002137	0.0001361	0.0002281	3674	19727	0.0038	0.005	0.516	0.111	2.403	0.399201
SCZ	chr16:55567078:CT:C	CAPNS2	pLoF	chr16	55567078	CT	C	6.379e-05	0	7.566e-05	3688	19825	0	0.0001	0.287	0.016	5.225	0.399206
SCZ	chr11:64185914:C:A	STIP1	pLoF	chr11	64185914	C	A	0.00305	0.002584	0.003136	3676	19769	0.0033	0.0029	0.824	0.526	1.292	0.399325
SCZ	chr13:52127465:C:CA	NEK5	pLoF	chr13	52127465	C	CA	6.434e-05	0.000137	5.085e-05	3649	19666	0.0106	0.0081	3.824	0.169	86.522	0.399354
SCZ	chr3:154338240:C:T	GPR149	damaging_missense	chr3	154338240	C	T	6.38e-05	0.0001356	5.044e-05	3687	19824	0.0003	0.0001	3.828	0.169	86.89	0.399367
SCZ	chr3:138167206:G:A	DBR1	pLoF	chr3	138167206	G	A	6.392e-05	0	7.58e-05	3678	19790	0.0027	0.0018	0.289	0.016	5.199	0.399451
SCZ	chr17:35174266:C:T	UNC45B	damaging_missense	chr17	35174266	C	T	0.0001969	0.0001413	0.0002071	3538	19312	0.0407	0.0259	0.506	0.104	2.47	0.399458
SCZ	chr6:132692575:A:T	VNN 1.00	damaging_missense	chr6	132692575	A	T	8.508e-05	0	0.0001009	3688	19819	0	0.0004	0.307	0.02	4.798	0.399569
SCZ	7:103596540:C:A	RELN	damaging_missense	7	103596540	C	A	0.0001489	0.0002715	0.0001262	3683	19815	0.0014	0.0006	2.351	0.321	17.202	0.399698
SCZ	chr3:42502768:G:A	VIPR1	pLoF	chr3	42502768	G	A	6.449e-05	0	7.644e-05	3635	19623	0.0144	0.0102	0.289	0.016	5.204	0.399708
SCZ	7:34848498:G:A	NPSR1	pLoF	7	34848498	G	A	0.002501	0.002453	0.00251	3669	19718	0.0052	0.0054	0.816	0.508	1.311	0.399714
SCZ	chr16:57431160:C:T	CIAPIN1	damaging_missense	chr16	57431160	C	T	8.83e-05	0	0.0001045	3512	19137	0.0477	0.0348	0.307	0.02	4.8	0.399763
SCZ	chr20:23085443:C:T	CD93	pLoF	chr20	23085443	C	T	0.0002552	0.0004067	0.000227	3688	19822	0	0.0002	1.942	0.414	9.112	0.399832
SCZ	chr11:119020245:C:T	TRAPPC4	damaging_missense	chr11	119020245	C	T	0.0002808	0.0001387	0.0003071	3605	19540	0.0225	0.0144	0.53	0.121	2.323	0.399959
SCZ	chr11:5226929:C:T	HBB	pLoF	chr11	5226929	C	T	6.395e-05	0.000136	5.056e-05	3677	19778	0.003	0.0024	3.822	0.168	86.757	0.400017
SCZ	chr2:167245701:C:T	XIRP2	pLoF	chr2	167245701	C	T	0.0001488	0.0002711	0.0001261	3688	19826	0	0	2.351	0.321	17.222	0.400023
SCZ	chr19:21116869:CAAGTGAT:C	ZNF714	pLoF	chr19	21116869	CAAGTGAT	C	0.001425	0.001085	0.001488	3687	19824	0.0003	0.0001	0.752	0.388	1.46	0.40009
SCZ	chr6:34295666:A:C	NUDT3	damaging_missense	chr6	34295666	A	C	6.441e-05	0	7.627e-05	3621	19667	0.0182	0.008	0.289	0.016	5.221	0.400164
SCZ	chr17:10505866:C:T	MYH1	damaging_missense	chr17	10505866	C	T	8.513e-05	0	0.000101	3684	19810	0.0011	0.0008	0.307	0.02	4.809	0.400227
SCZ	chr12:10631153:CAG:C	STYK1	pLoF	chr12	10631153	CAG	C	8.51e-05	0	0.0001009	3682	19821	0.0016	0.0003	0.307	0.02	4.816	0.400232
SCZ	chr17:50696114:G:C	ANKRD40	damaging_missense	chr17	50696114	G	C	8.535e-05	0	0.0001012	3668	19765	0.0054	0.0031	0.307	0.02	4.816	0.400251
SCZ	chr8:124049752:T:C	FER1L6	damaging_missense	chr8	124049752	T	C	8.568e-05	0	0.0001016	3661	19682	0.0073	0.0073	0.307	0.019	4.82	0.400279
SCZ	chr17:18889849:G:A	PRPSAP2	damaging_missense	chr17	18889849	G	A	0.0007689	0.001093	0.0007088	3659	19752	0.0079	0.0037	1.455	0.607	3.489	0.40033
SCZ	chr17:11933962:G:A	DNAH9	damaging_missense	chr17	11933962	G	A	0.0002771	0.0004087	0.0002527	3670	19788	0.0049	0.0019	1.932	0.416	8.972	0.400345
SCZ	chr13:110466006:G:GT	COL4A2	pLoF	chr13	110466006	G	GT	6.436e-05	0	7.633e-05	3653	19652	0.0095	0.0088	0.289	0.016	5.224	0.400502
SCZ	chr22:50281491:G:C	PLXNB2	damaging_missense	chr22	50281491	G	C	6.436e-05	0	7.632e-05	3653	19655	0.0095	0.0086	0.288	0.016	5.239	0.400547
SCZ	chr12:12949547:AGGCATTGCCTTGTAAAG:A	GPRC5D	pLoF	chr12	12949547	AGGCATTGCCTTGTAAAG	A	0.004746	0.003664	0.004947	3684	19809	0.0011	0.0009	0.85	0.581	1.243	0.400555
SCZ	chr17:10455700:C:A	MYH4	damaging_missense	chr17	10455700	C	A	6.38e-05	0.0001356	5.044e-05	3687	19825	0.0003	0.0001	3.809	0.169	86.074	0.40056
SCZ	chr1:97079088:C:T	DPYD	damaging_missense	chr1	97079088	C	T	8.508e-05	0	0.0001009	3687	19820	0.0003	0.0003	0.307	0.019	4.827	0.40058
SCZ	chr6:35944287:AT:A	SLC26A8	pLoF	chr6	35944287	AT	A	0.001051	0.0008249	0.001093	3637	19666	0.0138	0.0081	0.723	0.34	1.539	0.400586
SCZ	chr11:18709386:C:T	IGSF22	pLoF	chr11	18709386	C	T	8.562e-05	0	0.0001015	3650	19709	0.0103	0.0059	0.307	0.019	4.827	0.400614
SCZ	chr17:2703377:A:C	CLUH	damaging_missense	chr17	2703377	A	C	6.408e-05	0	7.595e-05	3660	19749	0.0076	0.0039	0.288	0.016	5.24	0.400702
SCZ	chr2:210002705:A:G	RPE	damaging_missense	chr2	210002705	A	G	4.29e-05	0	5.085e-05	3645	19667	0.0117	0.008	0.245	0.009	6.499	0.400745
SCZ	chr5:119634530:A:G	FAM170A	damaging_missense	chr5	119634530	A	G	6.38e-05	0	7.567e-05	3688	19822	0	0.0002	0.282	0.015	5.411	0.400747
SCZ	chr11:3699134:G:T	NUP98	damaging_missense	chr11	3699134	G	T	0.0002347	0.0004087	0.0002024	3670	19763	0.0049	0.0032	1.948	0.411	9.225	0.400791
SCZ	chr8:13100190:A:G	DLC1	damaging_missense	chr8	13100190	A	G	4.253e-05	0	5.044e-05	3688	19826	0	0	0.246	0.009	6.481	0.400821
SCZ	chr12:57036826:A:C	MYO1A	pLoF	chr12	57036826	A	C	8.516e-05	0	0.000101	3679	19805	0.0024	0.0011	0.307	0.02	4.824	0.400855
SCZ	chr11:6795057:CAG:C	OR6A2	pLoF	chr11	6795057	CAG	C	0.004317	0.005694	0.004061	3688	19825	0	0.0001	1.166	0.815	1.667	0.400857
SCZ	chr11:93185690:C:T	SLC36A4	pLoF	chr11	93185690	C	T	6.429e-05	0	7.62e-05	3647	19684	0.0111	0.0072	0.289	0.016	5.244	0.400858
SCZ	chr9:137550175:C:CT	PNPLA7	pLoF	chr9	137550175	C	CT	0.002073	0.002458	0.002002	3662	19732	0.007	0.0047	1.265	0.731	2.189	0.400888
SCZ	chr9:133257521:T:TC	ABO	pLoF	chr9	133257521	T	TC	0.2452	0.2462	0.245	3518	19276	0.0461	0.0277	0.975	0.92	1.034	0.400924
SCZ	chr19:38519402:C:T	RYR1	damaging_missense	chr19	38519402	C	T	6.617e-05	0.0001411	5.229e-05	3544	19125	0.039	0.0354	3.803	0.168	85.869	0.400937
SCZ	chr2:25742066:G:A	ASXL2	damaging_missense	chr2	25742066	G	A	6.383e-05	0.0001356	5.047e-05	3686	19815	0.0005	0.0006	3.804	0.168	85.997	0.40098
SCZ	chr4:155918206:C:T	TDO2	damaging_missense	chr4	155918206	C	T	0.0002978	0.0001356	0.000328	3687	19819	0.0003	0.0004	0.534	0.123	2.309	0.401016
SCZ	chr1:54610464:CCACTCCACATTCAGACCGTCATCCCCAGG:C	FAM151A	pLoF	chr1	54610464	CCACTCCACATTCAGACCGTCATCCCCAGG	C	0.01904	0.01758	0.01932	3641	19490	0.0127	0.017	0.924	0.768	1.111	0.401031
SCZ	chr8:30104367:A:T	LEPROTL1	pLoF	chr8	30104367	A	T	6.381e-05	0.0001356	5.045e-05	3687	19821	0.0003	0.0003	3.803	0.168	85.977	0.401073
SCZ	chr8:69673069:TCTCA:T	SLCO5A1	pLoF	chr8	69673069	TCTCA	T	0.0006167	0.0004067	0.0006557	3688	19826	0	0	0.653	0.241	1.767	0.401105
SCZ	chr4:158215239:T:A	TMEM144	pLoF	chr4	158215239	T	A	6.386e-05	0.0001358	5.048e-05	3682	19808	0.0016	0.0009	3.8	0.168	85.771	0.401116
SCZ	chr4:122175886:A:C	KIAA1109	damaging_missense	chr4	122175886	A	C	6.392e-05	0.0001361	5.053e-05	3674	19792	0.0038	0.0017	3.799	0.168	85.703	0.401226
SCZ	chr9:18892436:G:T	ADAMTSL1	damaging_missense	chr9	18892436	G	T	0.0002772	0.0001359	0.0003034	3680	19773	0.0022	0.0027	0.53	0.121	2.331	0.401237
SCZ	chr20:25288425:G:C	PYGB	damaging_missense	chr20	25288425	G	C	0.0006505	0.0004168	0.0006937	3599	19461	0.0241	0.0184	0.654	0.243	1.763	0.401259
SCZ	chr3:51315057:C:T	DOCK3	damaging_missense	chr3	51315057	C	T	6.383e-05	0.0001358	5.046e-05	3683	19818	0.0014	0.0004	3.798	0.168	85.686	0.401331
SCZ	chr9:136334656:TCCTGCTGGCGCGGTGAGTGGGGACGGTCCTGCTGGCGGGTGAGTGGGGCGGC:T	GPSM1	pLoF	chr9	136334656	TCCTGCTGGCGCGGTGAGTGGGGACGGTCCTGCTGGCGGGTGAGTGGGGCGGC	T	0.002273	0.002009	0.002322	3485	18952	0.055	0.0441	0.799	0.474	1.349	0.401371
SCZ	chr16:20365423:A:G	PDILT	damaging_missense	chr16	20365423	A	G	6.42e-05	0.0001371	5.072e-05	3648	19716	0.0108	0.0055	3.802	0.168	86.032	0.401389
SCZ	chr16:4801272:G:A	ROGDI	pLoF	chr16	4801272	G	A	6.405e-05	0	7.595e-05	3670	19751	0.0049	0.0038	0.288	0.016	5.279	0.401406
SCZ	chr1:220153975:C:A	RAB3GAP2	damaging_missense	chr1	220153975	C	A	8.61e-05	0	0.000102	3624	19605	0.0174	0.0112	0.307	0.019	4.848	0.40143
SCZ	7:75987111:C:T	TMEM120A	pLoF	7	75987111	C	T	6.383e-05	0.0001357	5.047e-05	3685	19814	0.0008	0.0006	3.794	0.168	85.482	0.401453
SCZ	chr20:48971348:G:T	ARFGEF2	damaging_missense	chr20	48971348	G	T	0.0002557	0.0004084	0.0002274	3673	19789	0.0041	0.0019	1.937	0.413	9.075	0.401482
SCZ	chr14:74510135:C:A	LTBP2	damaging_missense	chr14	74510135	C	A	0.0008719	0.0005616	0.0009289	3561	19378	0.0344	0.0226	0.686	0.285	1.654	0.401542
SCZ	chr1:113898739:G:A	AP4B1	pLoF	chr1	113898739	G	A	8.547e-05	0	0.0001013	3656	19744	0.0087	0.0041	0.307	0.02	4.841	0.401566
SCZ	chr19:47355346:T:G	DHX34	damaging_missense	chr19	47355346	T	G	8.637e-05	0	0.0001022	3594	19562	0.0255	0.0133	0.307	0.019	4.843	0.401606
SCZ	chr4:145902763:G:A	ZNF827	damaging_missense	chr4	145902763	G	A	6.379e-05	0	7.566e-05	3688	19826	0	0	0.288	0.016	5.278	0.401611
SCZ	chr19:4511916:CAG:C	PLIN4	pLoF	chr19	4511916	CAG	C	6.385e-05	0.0001357	5.048e-05	3684	19809	0.0011	0.0009	3.79	0.168	85.36	0.401718
SCZ	chr2:96829095:C:T	CNNM3	pLoF	chr2	96829095	C	T	6.535e-05	0	7.736e-05	3564	19389	0.0336	0.022	0.289	0.016	5.267	0.401732
SCZ	7:900110:C:T	ADAP1	damaging_missense	7	900110	C	T	6.679e-05	0.000144	5.267e-05	3473	18987	0.0583	0.0423	3.785	0.169	85	0.401776
SCZ	chr6:32096270:C:T	AL662884.2	damaging_missense	chr6	32096270	C	T	0.001553	0.002034	0.001463	3687	19821	0.0003	0.0003	1.302	0.703	2.412	0.401824
SCZ	chr17:78202521:C:CA	AFMID	pLoF	chr17	78202521	C	CA	6.547e-05	0.0001411	5.164e-05	3544	19366	0.039	0.0232	3.801	0.168	86.206	0.401853
SCZ	chr19:5778405:T:A	CATSPERD	damaging_missense	chr19	5778405	T	A	6.42e-05	0.0001374	5.069e-05	3638	19726	0.0136	0.005	3.791	0.168	85.459	0.401864
SCZ	chr11:2423007:TCC:T	TRPM5	pLoF	chr11	2423007	TCC	T	0.001126	0.0006989	0.001204	3577	19523	0.0301	0.0153	0.715	0.326	1.567	0.402025
SCZ	chr19:39027005:C:T	FBXO27	pLoF	chr19	39027005	C	T	0.001349	0.001723	0.001281	3483	19126	0.0556	0.0353	1.344	0.673	2.686	0.402046
SCZ	chr6:137155016:C:T	IL22RA2	damaging_missense	chr6	137155016	C	T	8.514e-05	0	0.000101	3683	19807	0.0014	0.001	0.307	0.019	4.859	0.402068
SCZ	chr9:27524366:G:GTGTT	IFNK	pLoF	chr9	27524366	G	GTGTT	0.01121	0.01292	0.0109	3677	19778	0.003	0.0024	1.104	0.875	1.393	0.402088
SCZ	chr1:99913557:G:A	AGL	pLoF	chr1	99913557	G	A	6.387e-05	0	7.575e-05	3683	19803	0.0014	0.0012	0.288	0.016	5.299	0.402163
SCZ	chr19:43581211:G:C	PINLYP	pLoF	chr19	43581211	G	C	6.526e-05	0	7.731e-05	3581	19403	0.029	0.0213	0.288	0.016	5.289	0.402214
SCZ	chr8:11984482:TA:T	DEFB135	pLoF	chr8	11984482	TA	T	8.518e-05	0	0.000101	3679	19801	0.0024	0.0013	0.307	0.019	4.868	0.402282
SCZ	chr19:48861473:G:C	PLEKHA4	damaging_missense	chr19	48861473	G	C	6.434e-05	0	7.625e-05	3642	19673	0.0125	0.0077	0.289	0.016	5.269	0.402326
SCZ	chr15:59207201:C:G	LDHAL6B	damaging_missense	chr15	59207201	C	G	0.001148	0.001491	0.001084	3688	19825	0	0.0001	1.358	0.664	2.777	0.402335
SCZ	chr21:46367083:G:T	PCNT	pLoF	chr21	46367083	G	T	8.531e-05	0	0.0001012	3674	19770	0.0038	0.0028	0.307	0.019	4.871	0.40234
SCZ	chr2:215380830:CAG:C	FN1	pLoF	chr2	215380830	CAG	C	0.0002556	0.0004077	0.0002274	3679	19792	0.0024	0.0017	1.933	0.413	9.046	0.402353
SCZ	chr17:38771272:A:G	PIP4K2B	damaging_missense	chr17	38771272	A	G	0.0002343	0.0001358	0.0002526	3681	19798	0.0019	0.0014	0.522	0.114	2.39	0.40239
SCZ	chr19:38502952:C:G	RYR1	damaging_missense	chr19	38502952	C	G	8.715e-05	0	0.0001032	3578	19372	0.0298	0.0229	0.307	0.019	4.869	0.402496
SCZ	chr4:15002766:C:G	CPEB2	pLoF	chr4	15002766	C	G	0.0001495	0.0002733	0.0001266	3659	19746	0.0079	0.004	2.339	0.32	17.112	0.402499
SCZ	chr19:30444145:G:C	ZNF536	damaging_missense	chr19	30444145	G	C	0.0002552	0.0001356	0.0002774	3688	19825	0	0.0001	0.528	0.119	2.354	0.40258
SCZ	chr6:169672384:G:A	AL031315.1	pLoF	chr6	169672384	G	A	0.0005127	0.000681	0.0004814	3671	19733	0.0046	0.0047	1.622	0.523	5.031	0.402612
SCZ	chr17:10509490:C:T	MYH1	damaging_missense	chr17	10509490	C	T	0.0007138	0.0009621	0.0006674	3638	19479	0.0136	0.0175	1.492	0.585	3.806	0.402637
SCZ	chr4:137531424:C:T	PCDH18	damaging_missense	chr4	137531424	C	T	0.0004253	0.0002711	0.0004539	3688	19826	0	0	0.606	0.188	1.958	0.402695
SCZ	chr19:45786669:G:A	DMWD	damaging_missense	chr19	45786669	G	A	6.381e-05	0.0001356	5.045e-05	3688	19821	0	0.0003	3.775	0.168	84.772	0.40278
SCZ	chr1:119385000:C:T	HAO2	pLoF	chr1	119385000	C	T	8.517e-05	0	0.000101	3678	19805	0.0027	0.0011	0.308	0.019	4.873	0.402865
SCZ	chr5:141934493:G:A	DELE1	pLoF	chr5	141934493	G	A	0.0004694	0.0002721	0.000506	3675	19761	0.0035	0.0033	0.61	0.192	1.942	0.402919
SCZ	chr9:4544697:C:A	SLC1A1	damaging_missense	chr9	4544697	C	A	6.403e-05	0	7.592e-05	3671	19757	0.0046	0.0035	0.29	0.016	5.271	0.402964
SCZ	chrX:141879368:GCTACACCCTTTCCCTTC:G	MAGEC3	pLoF	chrX	141879368	GCTACACCCTTTCCCTTC	G	0.01942	0.02138	0.01907	3578	19614	0.0298	0.0107	0.939	0.809	1.089	0.402977
SCZ	chr17:30953331:T:C	ADAP2	damaging_missense	chr17	30953331	T	C	6.498e-05	0	7.688e-05	3574	19510	0.0309	0.0159	0.289	0.016	5.311	0.403012
SCZ	chr3:98593373:G:GGCTGC	CPOX	pLoF	chr3	98593373	G	GGCTGC	6.387e-05	0	7.574e-05	3679	19805	0.0024	0.0011	0.29	0.016	5.287	0.403071
SCZ	chr21:36137876:A:AT	CBR3	pLoF	chr21	36137876	A	AT	6.564e-05	0.0001404	5.184e-05	3561	19291	0.0344	0.027	3.771	0.168	84.761	0.40324
SCZ	chr22:38726379:G:A	GTPBP1	damaging_missense	chr22	38726379	G	A	0.000257	0.0004107	0.0002285	3652	19692	0.0098	0.0068	1.932	0.413	9.045	0.403263
SCZ	chr11:102608939:T:G	MMP20	damaging_missense	chr11	102608939	T	G	6.392e-05	0.0001359	5.054e-05	3678	19788	0.0027	0.0019	3.772	0.168	84.872	0.403295
SCZ	chr6:170318649:A:AACCC	FAM120B	pLoF	chr6	170318649	A	AACCC	6.38e-05	0.0001356	5.044e-05	3687	19825	0.0003	0.0001	3.775	0.167	85.125	0.403306
SCZ	chr18:26455895:C:T	KCTD1	damaging_missense	chr18	26455895	C	T	0.0002418	0.0004266	0.000208	3516	19233	0.0466	0.0299	1.941	0.41	9.198	0.403326
SCZ	chr19:49072365:GA:G	KCNA7	pLoF	chr19	49072365	GA	G	8.521e-05	0	0.000101	3671	19800	0.0046	0.0013	0.308	0.019	4.881	0.40333
SCZ	chr16:4795833:CTTCA:C	SMIM22	pLoF	chr16	4795833	CTTCA	C	6.633e-05	0	7.861e-05	3533	19082	0.042	0.0375	0.288	0.016	5.331	0.403353
SCZ	chr14:64052158:GA:G	SYNE2	pLoF	chr14	64052158	GA	G	8.506e-05	0	0.0001009	3688	19826	0	0	0.306	0.019	4.927	0.403384
SCZ	chr10:6224001:A:T	PFKFB3	damaging_missense	chr10	6224001	A	T	0.0002795	0.000138	0.0003056	3624	19635	0.0174	0.0096	0.531	0.12	2.346	0.403401
SCZ	chr14:74855202:A:G	PROX2	damaging_missense	chr14	74855202	A	G	0.0002765	0.0004069	0.0002523	3686	19818	0.0005	0.0004	1.922	0.415	8.907	0.403415
SCZ	chr1:110363872:TG:T	SLC16A4	pLoF	chr1	110363872	TG	T	0.0001065	0.0002718	7.581e-05	3679	19786	0.0024	0.002	2.434	0.302	19.619	0.403426
SCZ	chr8:106770100:G:A	ABRA	pLoF	chr8	106770100	G	A	0.007557	0.007736	0.007524	3684	19803	0.0011	0.0012	1.135	0.843	1.528	0.403428
SCZ	chr12:18294002:G:T	PIK3C2G	pLoF	chr12	18294002	G	T	6.406e-05	0	7.597e-05	3670	19744	0.0049	0.0041	0.288	0.016	5.338	0.403437
SCZ	chr2:69423619:GA:G	NFU1	pLoF	chr2	69423619	GA	G	6.399e-05	0.0001364	5.057e-05	3667	19775	0.0057	0.0026	3.765	0.168	84.405	0.403445
SCZ	chr22:42592000:C:T	POLDIP3	damaging_missense	chr22	42592000	C	T	6.495e-05	0	7.699e-05	3613	19483	0.0203	0.0173	0.289	0.016	5.331	0.403535
SCZ	chr20:33408787:G:A	SNTA1	pLoF	chr20	33408787	G	A	6.424e-05	0.000137	5.076e-05	3649	19702	0.0106	0.0063	3.764	0.168	84.382	0.403539
SCZ	chr6:49786013:A:T	PGK 2.00	damaging_missense	chr6	49786013	A	T	6.38e-05	0.0001356	5.044e-05	3687	19824	0.0003	0.0001	3.762	0.168	84.295	0.403667
SCZ	chr17:48026474:A:T	COPZ2	damaging_missense	chr17	48026474	A	T	8.712e-05	0	0.0001032	3568	19389	0.0325	0.022	0.308	0.019	4.89	0.403725
SCZ	chr14:102928806:CGCACCTGTGGCGCTCTGGGGACGAG:C	AMN	pLoF	chr14	102928806	CGCACCTGTGGCGCTCTGGGGACGAG	C	6.385e-05	0	7.572e-05	3683	19810	0.0014	0.0008	0.29	0.016	5.293	0.403742
SCZ	7:102234165:G:T	CUX1	damaging_missense	7	102234165	G	T	0.000491	0.0002723	0.0005316	3673	19750	0.0041	0.0038	0.612	0.193	1.94	0.403829
SCZ	chr19:55541503:C:A	SBK3	damaging_missense	chr19	55541503	C	A	8.533e-05	0	0.0001012	3674	19764	0.0038	0.0031	0.308	0.019	4.9	0.403929
SCZ	chr19:13920555:A:C	CC2D1A	pLoF	chr19	13920555	A	C	0.001088	0.001541	0.001005	3570	19401	0.032	0.0214	1.367	0.656	2.851	0.403951
SCZ	chr1:26572256:GT:G	RPS6KA1	pLoF	chr1	26572256	GT	G	8.564e-05	0	0.0001016	3664	19689	0.0065	0.0069	0.307	0.019	4.907	0.403975
SCZ	chr19:15457470:CGCGCCCGCAGCGCT:C	RASAL3	pLoF	chr19	15457470	CGCGCCCGCAGCGCT	C	0.002238	0.001908	0.002299	3668	19792	0.0054	0.0017	0.801	0.476	1.348	0.403992
SCZ	chr17:43883206:G:T	MPP2	damaging_missense	chr17	43883206	G	T	0.0005155	0.0006857	0.0004839	3646	19632	0.0114	0.0098	1.619	0.522	5.019	0.40405
SCZ	chr12:21019319:G:C	SLCO1B7	damaging_missense	chr12	21019319	G	C	0.0002341	0.0004071	0.0002019	3685	19813	0.0008	0.0007	1.938	0.409	9.176	0.404079
SCZ	chr10:132351695:C:T	LRRC27	pLoF	chr10	132351695	C	T	0.0004489	0.0002732	0.0004815	3660	19728	0.0076	0.0049	0.609	0.19	1.954	0.404116
SCZ	chr14:49834419:A:C	NEMF	damaging_missense	chr14	49834419	A	C	6.418e-05	0	7.606e-05	3652	19721	0.0098	0.0053	0.29	0.016	5.326	0.404141
SCZ	7:128890510:C:G	KCP	damaging_missense	7	128890510	C	G	8.778e-05	0	0.0001037	3501	19282	0.0507	0.0274	0.307	0.019	4.921	0.404249
SCZ	chr22:45931196:AACGC:A	WNT7B	pLoF	chr22	45931196	AACGC	A	6.389e-05	0	7.574e-05	3674	19804	0.0038	0.0011	0.289	0.016	5.339	0.404266
SCZ	chr5:146340169:C:T	POU4F3	damaging_missense	chr5	146340169	C	T	4.253e-05	0	5.044e-05	3688	19824	0	0.0001	0.246	0.009	6.659	0.404292
SCZ	chr11:6210011:GC:G	C11orf42	pLoF	chr11	6210011	GC	G	8.51e-05	0	0.0001009	3687	19814	0.0003	0.0006	0.308	0.019	4.914	0.404297
SCZ	chr6:41806696:T:G	USP49	damaging_missense	chr6	41806696	T	G	4.253e-05	0	5.044e-05	3688	19825	0	0.0001	0.247	0.009	6.611	0.404304
SCZ	chr12:56130924:AG:A	ESYT1	pLoF	chr12	56130924	AG	A	6.387e-05	0.0001358	5.05e-05	3683	19803	0.0014	0.0012	3.754	0.168	84.07	0.404317
SCZ	chr9:137436928:GC:G	ENTPD8	pLoF	chr9	137436928	GC	G	8.511e-05	0	0.0001009	3684	19814	0.0011	0.0006	0.308	0.019	4.912	0.404322
SCZ	chr1:147986212:T:C	GPR89B	damaging_missense	chr1	147986212	T	C	6.39e-05	0.0001359	5.052e-05	3680	19793	0.0022	0.0017	3.753	0.168	84.034	0.404334
SCZ	chr1:6628504:C:T	THAP3	damaging_missense	chr1	6628504	C	T	8.649e-05	0	0.0001025	3609	19516	0.0214	0.0156	0.308	0.019	4.907	0.404431
SCZ	chr1:181737529:C:T	CACNA1E	damaging_missense	chr1	181737529	C	T	6.537e-05	0	7.743e-05	3576	19372	0.0304	0.0229	0.29	0.016	5.336	0.404439
SCZ	chr3:38698318:C:T	SCN10A	pLoF	chr3	38698318	C	T	8.508e-05	0	0.0001009	3686	19822	0.0005	0.0002	0.308	0.019	4.916	0.404527
SCZ	chr2:165770217:G:A	GALNT3	pLoF	chr2	165770217	G	A	0.0002128	0.0004071	0.0001767	3685	19813	0.0008	0.0007	1.95	0.406	9.375	0.404563
SCZ	chr1:64177456:C:A	ROR1	damaging_missense	chr1	64177456	C	A	0.0008083	0.0005426	0.0008577	3686	19820	0.0005	0.0003	0.686	0.283	1.664	0.404568
SCZ	7:21543345:G:T	DNAH11	pLoF	7	21543345	G	T	0.3985	0.3908	0.4	3686	19817	0.0005	0.0005	0.978	0.93	1.03	0.404576
SCZ	chr5:154453447:C:T	SAP30L	pLoF	chr5	154453447	C	T	6.435e-05	0.0001371	5.086e-05	3647	19663	0.0111	0.0082	3.75	0.168	83.948	0.404588
SCZ	chr19:12675634:C:T	WDR83	pLoF	chr19	12675634	C	T	8.562e-05	0	0.0001015	3658	19701	0.0081	0.0063	0.308	0.019	4.916	0.404592
SCZ	chr6:116278733:G:T	TSPYL1	damaging_missense	chr6	116278733	G	T	0.0004254	0.0002713	0.000454	3686	19824	0.0005	0.0001	0.607	0.188	1.962	0.404597
SCZ	chr9:121989568:C:G	TTLL11	damaging_missense	chr9	121989568	C	G	6.381e-05	0	7.568e-05	3685	19821	0.0008	0.0003	0.289	0.016	5.366	0.404635
SCZ	chr9:136853571:C:T	MAMDC4	pLoF	chr9	136853571	C	T	6.406e-05	0	7.596e-05	3667	19747	0.0057	0.004	0.289	0.016	5.353	0.40467
SCZ	chr1:32894824:GAGCTGGTGCAGCTC:G	TMEM54	pLoF	chr1	32894824	GAGCTGGTGCAGCTC	G	0.004849	0.005215	0.004781	3643	19662	0.0122	0.0083	1.169	0.809	1.69	0.404699
SCZ	chr1:15743153:T:C	TMEM82	damaging_missense	chr1	15743153	T	C	0.0008751	0.001093	0.0008348	3659	19766	0.0079	0.003	1.444	0.608	3.427	0.404747
SCZ	chr15:88881632:CG:C	HAPLN3	pLoF	chr15	88881632	CG	C	8.522e-05	0	0.0001011	3680	19788	0.0022	0.0019	0.308	0.019	4.925	0.404751
SCZ	chr19:5707792:G:A	LONP1	damaging_missense	chr19	5707792	G	A	0.0002422	0.0001424	0.0002604	3512	19201	0.0477	0.0315	0.525	0.115	2.392	0.404754
SCZ	chr1:196902563:G:A	CFHR4	pLoF	chr1	196902563	G	A	4.264e-05	0	5.057e-05	3675	19775	0.0035	0.0026	0.248	0.009	6.581	0.404761
SCZ	chr12:57810515:G:A	AVIL	pLoF	chr12	57810515	G	A	4.289e-05	0	5.088e-05	3658	19655	0.0081	0.0086	0.252	0.01	6.436	0.404789
SCZ	chr9:38414180:G:A	IGFBPL1	pLoF	chr9	38414180	G	A	6.67e-05	0	7.893e-05	3483	19005	0.0556	0.0414	0.288	0.015	5.384	0.404794
SCZ	chr17:20895676:C:T	CCDC144NL	pLoF	chr17	20895676	C	T	8.57e-05	0	0.0001016	3654	19682	0.0092	0.0073	0.306	0.019	4.96	0.404832
SCZ	chr12:120224357:C:A	PXN	pLoF	chr12	120224357	C	A	0.0001492	0.000272	0.0001263	3676	19787	0.0033	0.002	2.327	0.319	16.987	0.404849
SCZ	chr4:186084674:C:A	TLR3	damaging_missense	chr4	186084674	C	A	8.51e-05	0	0.0001009	3684	19818	0.0011	0.0004	0.308	0.019	4.918	0.404973
SCZ	7:98956295:G:C	TRRAP	damaging_missense	7	98956295	G	C	6.401e-05	0.0001359	5.062e-05	3678	19756	0.0027	0.0035	3.745	0.167	83.832	0.405027
SCZ	chr17:4554270:CTG:C	MYBBP1A	pLoF	chr17	4554270	CTG	C	8.549e-05	0	0.0001014	3664	19731	0.0065	0.0048	0.308	0.019	4.931	0.405042
SCZ	chr3:62753755:G:A	CADPS	damaging_missense	chr3	62753755	G	A	0.0005575	0.0004097	0.000585	3661	19659	0.0073	0.0084	0.65	0.236	1.79	0.405079
SCZ	chr17:30078331:C:T	EFCAB5	pLoF	chr17	30078331	C	T	0.003339	0.003118	0.003381	3688	19819	0	0.0004	0.837	0.55	1.273	0.405084
SCZ	chr11:57809421:G:C	CTNND1	damaging_missense	chr11	57809421	G	C	6.396e-05	0	7.585e-05	3676	19777	0.0033	0.0025	0.289	0.016	5.362	0.405114
SCZ	chr17:20314053:CT:C	SPECC1	pLoF	chr17	20314053	CT	C	0.0002588	0.0001383	0.0002811	3616	19565	0.0195	0.0132	0.53	0.119	2.365	0.405141
SCZ	chr16:74874328:T:C	WDR59	damaging_missense	chr16	74874328	T	C	6.396e-05	0	7.587e-05	3680	19771	0.0022	0.0028	0.29	0.016	5.336	0.405174
SCZ	7:142877775:T:C	TRPV6	pLoF	7	142877775	T	C	0.0003867	0.0005467	0.0003568	3658	19618	0.0081	0.0105	1.731	0.476	6.3	0.405262
SCZ	chr11:134368709:G:A	GLB1L2	damaging_missense	chr11	134368709	G	A	0.04224	0.04093	0.04248	3640	19632	0.013	0.0098	0.948	0.837	1.074	0.405274
SCZ	chr22:39017912:C:G	APOBEC3C	damaging_missense	chr22	39017912	C	G	6.391e-05	0.0001358	5.053e-05	3682	19790	0.0016	0.0018	3.749	0.167	84.252	0.405278
SCZ	chr1:17267950:T:C	PADI3	damaging_missense	chr1	17267950	T	C	6.493e-05	0.0001384	5.132e-05	3614	19487	0.0201	0.0171	3.737	0.167	83.38	0.405332
SCZ	chr1:17354615:G:A	PADI4	damaging_missense	chr1	17354615	G	A	6.513e-05	0.0001385	5.149e-05	3611	19420	0.0209	0.0205	3.737	0.167	83.38	0.405332
SCZ	chr11:59866402:G:T	TCN1	pLoF	chr11	59866402	G	T	0.001082	0.001253	0.001051	3592	19506	0.026	0.0161	1.407	0.63	3.144	0.40534
SCZ	chr13:98709901:C:T	SLC15A1	pLoF	chr13	98709901	C	T	6.385e-05	0.0001357	5.048e-05	3684	19810	0.0011	0.0008	3.739	0.167	83.543	0.405405
SCZ	chr11:134248812:G:A	THYN1	pLoF	chr11	134248812	G	A	8.523e-05	0	0.0001011	3686	19779	0.0005	0.0024	0.308	0.019	4.942	0.405426
SCZ	chr9:76296838:AC:A	PCSK5	pLoF	chr9	76296838	AC	A	0.0001504	0.0002755	0.0001273	3630	19641	0.0157	0.0093	2.326	0.318	17.011	0.405516
SCZ	chr20:23365546:G:T	GZF1	damaging_missense	chr20	23365546	G	T	8.509e-05	0	0.0001009	3684	19821	0.0011	0.0003	0.308	0.019	4.943	0.405538
SCZ	chr19:50480976:AC:A	EMC10	pLoF	chr19	50480976	AC	A	0.001422	0.001007	0.001496	3476	19386	0.0575	0.0222	0.744	0.371	1.493	0.405578
SCZ	chr2:111117802:G:T	ACOXL	pLoF	chr2	111117802	G	T	0.001498	0.001775	0.001446	3661	19711	0.0073	0.0058	1.318	0.688	2.525	0.405651
SCZ	chr16:79455:C:T	MPG	pLoF	chr16	79455	C	T	6.386e-05	0	7.573e-05	3682	19808	0.0016	0.0009	0.289	0.016	5.387	0.405667
SCZ	chr10:1007043:G:A	GTPBP4	damaging_missense	chr10	1007043	G	A	0.00107	0.001542	0.0009831	3566	19326	0.0331	0.0252	1.366	0.655	2.85	0.405684
SCZ	chr1:158547903:A:T	OR6Y1	pLoF	chr1	158547903	A	T	4.254e-05	0	5.044e-05	3686	19824	0.0005	0.0001	0.246	0.009	6.697	0.405731
SCZ	chr3:98581464:A:G	AC021660.3	damaging_missense	chr3	98581464	A	G	8.639e-05	0	0.0001023	3609	19543	0.0214	0.0143	0.308	0.019	4.947	0.405749
SCZ	chr4:70794871:T:TC	RUFY3	pLoF	chr4	70794871	T	TC	6.394e-05	0	7.583e-05	3676	19782	0.0033	0.0022	0.289	0.015	5.405	0.405772
SCZ	chr15:29151835:G:C	FAM189A1	damaging_missense	chr15	29151835	G	C	8.547e-05	0	0.0001013	3666	19734	0.006	0.0046	0.308	0.019	4.948	0.405783
SCZ	chr15:64400742:G:A	TRIP4	pLoF	chr15	64400742	G	A	6.46e-05	0	7.649e-05	3609	19611	0.0214	0.0108	0.29	0.016	5.372	0.405866
SCZ	chr4:38689744:C:A	KLF3	pLoF	chr4	38689744	C	A	6.387e-05	0	7.574e-05	3682	19805	0.0016	0.0011	0.289	0.015	5.398	0.405872
SCZ	chr8:144115773:G:T	WDR97	pLoF	chr8	144115773	G	T	0.0002553	0.0001357	0.0002776	3684	19814	0.0011	0.0006	0.53	0.118	2.371	0.405873
SCZ	chr8:143868534:C:G	EPPK1	damaging_missense	chr8	143868534	C	G	6.38e-05	0.0001356	5.044e-05	3686	19824	0.0005	0.0001	3.735	0.167	83.526	0.405892
SCZ	chr12:128815031:TA:T	SLC15A4	pLoF	chr12	128815031	TA	T	0.0002775	0.0001363	0.0003037	3669	19755	0.0052	0.0036	0.533	0.121	2.351	0.405894
SCZ	chr5:60603402:G:A	DEPDC1B	pLoF	chr5	60603402	G	A	8.609e-05	0	0.0001021	3636	19596	0.0141	0.0116	0.308	0.019	4.952	0.405902
SCZ	chr13:19174023:A:T	TUBA3C	damaging_missense	chr13	19174023	A	T	0.0003404	0.0005429	0.0003028	3684	19817	0.0011	0.0005	1.739	0.472	6.408	0.405907
SCZ	chr9:133257421:AAC:A	ABO	pLoF	chr9	133257421	AAC	A	8.667e-05	0	0.0001025	3568	19508	0.0325	0.016	0.308	0.019	4.953	0.405924
SCZ	chr3:132630456:TTAAAATA:T	ACAD11	pLoF	chr3	132630456	TTAAAATA	T	8.518e-05	0	0.000101	3677	19802	0.003	0.0012	0.307	0.019	4.965	0.405928
SCZ	chr6:159797447:C:T	MRPL18	pLoF	chr6	159797447	C	T	8.512e-05	0	0.000101	3687	19810	0.0003	0.0008	0.308	0.019	4.958	0.405943
SCZ	chr6:39865059:G:A	DAAM2	damaging_missense	chr6	39865059	G	A	4.416e-05	0.0001423	2.613e-05	3514	19132	0.0472	0.035	3.996	0.152	104.845	0.405946
SCZ	chr1:94080697:G:A	ABCA4	pLoF	chr1	94080697	G	A	6.45e-05	0.0001373	5.098e-05	3642	19615	0.0125	0.0106	3.73	0.167	83.165	0.405955
SCZ	chr14:92004477:G:A	TRIP11	pLoF	chr14	92004477	G	A	4.253e-05	0	5.044e-05	3688	19826	0	0	0.248	0.009	6.641	0.405956
SCZ	chr6:30689342:GA:G	NRM	pLoF	chr6	30689342	GA	G	6.381e-05	0	7.567e-05	3687	19822	0.0003	0.0002	0.29	0.016	5.371	0.405956
SCZ	chr20:37522721:C:T	NNAT	pLoF	chr20	37522721	C	T	6.526e-05	0	7.726e-05	3568	19416	0.0325	0.0207	0.29	0.016	5.38	0.405982
SCZ	chr15:41890115:G:A	SPTBN5	pLoF	chr15	41890115	G	A	4.283e-05	0.0001371	2.538e-05	3647	19701	0.0111	0.0063	3.987	0.153	104.082	0.405993
SCZ	chr18:36800221:A:G	TPGS2	damaging_missense	chr18	36800221	A	G	6.399e-05	0.0001361	5.059e-05	3674	19767	0.0038	0.003	3.735	0.167	83.649	0.406097
SCZ	chr4:2932058:T:TG	MFSD10	pLoF	chr4	2932058	T	TG	0.0005346	0.0008217	0.0004815	3651	19730	0.01	0.0048	1.549	0.552	4.347	0.406115
SCZ	chr1:216250927:A:G	USH2A	damaging_missense	chr1	216250927	A	G	6.383e-05	0	7.57e-05	3686	19815	0.0005	0.0006	0.291	0.016	5.355	0.406118
SCZ	chr16:71860440:G:A	ZNF821	damaging_missense	chr16	71860440	G	A	6.382e-05	0	7.57e-05	3687	19816	0.0003	0.0005	0.289	0.015	5.406	0.406124
SCZ	chr6:122803678:C:T	SMPDL3A	pLoF	chr6	122803678	C	T	0.0003832	0.0005433	0.0003535	3681	19804	0.0019	0.0011	1.729	0.475	6.296	0.406182
SCZ	chr11:4571557:AT:A	C11orf40	pLoF	chr11	4571557	AT	A	4.254e-05	0.0001358	2.522e-05	3683	19822	0.0014	0.0002	3.994	0.152	104.829	0.406206
SCZ	chr11:4571560:C:A	C11orf40	pLoF	chr11	4571560	C	A	4.254e-05	0.0001356	2.522e-05	3686	19824	0.0005	0.0001	3.994	0.152	104.829	0.406206
SCZ	chrX:77682502:AG:A	ATRX	pLoF	chrX	77682502	AG	A	8.509e-05	0	0.0001009	3686	19819	0.0005	0.0004	0.307	0.019	4.975	0.406238
SCZ	chr6:159692788:G:T	SOD2	pLoF	chr6	159692788	G	T	6.389e-05	0	7.577e-05	3680	19798	0.0022	0.0014	0.29	0.016	5.378	0.406296
SCZ	chr19:46778725:G:C	SLC1A5	damaging_missense	chr19	46778725	G	C	0.0007898	0.0006829	0.0008096	3661	19763	0.0073	0.0032	0.702	0.305	1.618	0.406351
SCZ	chr17:82661049:T:C	RAB40B	pLoF	chr17	82661049	T	C	8.788e-05	0	0.0001042	3570	19189	0.032	0.0321	0.308	0.019	4.962	0.406455
SCZ	chr1:174371009:G:T	RABGAP1L	damaging_missense	chr1	174371009	G	T	8.517e-05	0	0.000101	3679	19803	0.0024	0.0012	0.308	0.019	4.977	0.406472
SCZ	chr16:84176191:G:T	DNAAF1	pLoF	chr16	84176191	G	T	8.523e-05	0	0.0001011	3680	19787	0.0022	0.002	0.308	0.019	4.964	0.406473
SCZ	chr3:29739823:C:G	RBMS3	damaging_missense	chr3	29739823	C	G	4.257e-05	0	5.049e-05	3682	19807	0.0016	0.001	0.244	0.009	6.815	0.406535
SCZ	chr6:52238729:C:A	IL17F	pLoF	chr6	52238729	C	A	0.0001507	0.0002759	0.0001275	3625	19601	0.0171	0.0114	2.317	0.318	16.861	0.406547
SCZ	chr10:19607842:C:T	MALRD1	pLoF	chr10	19607842	C	T	8.516e-05	0	0.000101	3683	19803	0.0014	0.0012	0.309	0.019	4.957	0.406585
SCZ	chr1:150557622:TAGTG:T	ADAMTSL4	pLoF	chr1	150557622	TAGTG	T	6.522e-05	0	7.727e-05	3586	19412	0.0277	0.0209	0.29	0.016	5.39	0.406606
SCZ	chr1:1072160:C:T	RNF223	pLoF	chr1	1072160	C	T	6.379e-05	0	7.566e-05	3687	19826	0.0003	0	0.29	0.016	5.407	0.406619
SCZ	chr14:21499313:A:G	METTL3	damaging_missense	chr14	21499313	A	G	8.515e-05	0	0.000101	3684	19803	0.0011	0.0012	0.308	0.019	4.98	0.406669
SCZ	chr5:142006145:TCCAA:T	GNPDA1	pLoF	chr5	142006145	TCCAA	T	4.442e-05	0	5.254e-05	3481	19032	0.0561	0.04	0.253	0.01	6.516	0.406702
SCZ	chr16:89544731:C:T	SPG7	pLoF	chr16	89544731	C	T	6.672e-05	0	7.896e-05	3485	18996	0.055	0.0419	0.289	0.015	5.427	0.406821
SCZ	chr5:57482590:G:A	ACTBL2	pLoF	chr5	57482590	G	A	4.254e-05	0	5.045e-05	3686	19820	0.0005	0.0003	0.249	0.009	6.636	0.406866
SCZ	chr19:48991438:CCT:C	GYS1	pLoF	chr19	48991438	CCT	C	6.426e-05	0	7.621e-05	3662	19682	0.007	0.0073	0.291	0.016	5.378	0.40695
SCZ	chr19:55911908:G:A	NLRP13	pLoF	chr19	55911908	G	A	6.379e-05	0.0001356	5.044e-05	3688	19825	0	0.0001	3.716	0.167	82.675	0.406961
SCZ	chr5:56911376:CA:C	SETD9	pLoF	chr5	56911376	CA	C	6.379e-05	0	7.566e-05	3687	19826	0.0003	0	0.29	0.016	5.409	0.406967
SCZ	chr15:51058400:C:G	TNFAIP8L3	damaging_missense	chr15	51058400	C	G	8.51e-05	0	0.0001009	3687	19816	0.0003	0.0005	0.309	0.019	4.966	0.407085
SCZ	chr6:109443284:C:G	SMPD2	pLoF	chr6	109443284	C	G	0.0002553	0.0001356	0.0002776	3687	19813	0.0003	0.0007	0.53	0.118	2.379	0.407133
SCZ	chr6:31663974:A:G	GPANK1	damaging_missense	chr6	31663974	A	G	6.379e-05	0.0001356	5.044e-05	3688	19826	0	0	3.715	0.167	82.71	0.407149
SCZ	chr16:53454709:A:G	RBL2	damaging_missense	chr16	53454709	A	G	6.383e-05	0.0001356	5.047e-05	3686	19815	0.0005	0.0006	3.714	0.167	82.643	0.407156
SCZ	chr11:46312447:G:T	CREB3L1	damaging_missense	chr11	46312447	G	T	6.384e-05	0	7.572e-05	3685	19810	0.0008	0.0008	0.291	0.016	5.401	0.407165
SCZ	chr13:35550486:T:G	NBEA	damaging_missense	chr13	35550486	T	G	0.0002557	0.0004081	0.0002274	3676	19791	0.0033	0.0018	1.919	0.411	8.966	0.407174
SCZ	chr3:38550354:AG:A	SCN5A	pLoF	chr3	38550354	AG	A	6.459e-05	0	7.656e-05	3630	19593	0.0157	0.0118	0.289	0.015	5.431	0.407196
SCZ	chr13:113085118:C:A	MCF2L	damaging_missense	chr13	113085118	C	A	6.395e-05	0	7.581e-05	3670	19787	0.0049	0.002	0.288	0.015	5.469	0.407233
SCZ	chr16:67281134:C:T	PLEKHG4	pLoF	chr16	67281134	C	T	0.000731	0.0009613	0.0006883	3641	19614	0.0127	0.0107	1.484	0.583	3.775	0.407256
SCZ	chr19:6040078:T:TC	RFX2	pLoF	chr19	6040078	T	TC	6.513e-05	0.0001389	5.146e-05	3599	19431	0.0241	0.0199	3.713	0.167	82.666	0.407331
SCZ	chr19:48703830:G:A	FUT2	damaging_missense	chr19	48703830	G	A	0.004321	0.005292	0.004141	3685	19804	0.0008	0.0011	1.169	0.808	1.69	0.407342
SCZ	chr6:63285635:G:T	LGSN	damaging_missense	chr6	63285635	G	T	6.382e-05	0	7.569e-05	3687	19818	0.0003	0.0004	0.291	0.016	5.396	0.40742
SCZ	chr1:43419781:TG:T	SZT2	pLoF	chr1	43419781	TG	T	6.388e-05	0	7.575e-05	3679	19803	0.0024	0.0012	0.291	0.016	5.39	0.407465
SCZ	chr1:219611943:C:A	ZC3H11B	damaging_missense	chr1	219611943	C	A	0.0005116	0.0004078	0.0005309	3678	19779	0.0027	0.0024	0.645	0.229	1.82	0.407467
SCZ	chr5:132896456:C:G	AFF4	damaging_missense	chr5	132896456	C	G	6.379e-05	0.0001356	5.044e-05	3688	19826	0	0	3.717	0.166	83.028	0.407491
SCZ	chr4:186083926:TAGAC:T	TLR3	pLoF	chr4	186083926	TAGAC	T	6.38e-05	0	7.567e-05	3688	19824	0	0.0001	0.291	0.016	5.407	0.407577
SCZ	chr21:39462504:C:T	SH3BGR	damaging_missense	chr21	39462504	C	T	6.387e-05	0.0001356	5.051e-05	3687	19800	0.0003	0.0013	3.711	0.167	82.666	0.407589
SCZ	chr9:130678565:G:A	PRDM12	damaging_missense	chr9	130678565	G	A	0.0001531	0.0002828	0.0001294	3536	19321	0.0412	0.0255	2.311	0.318	16.79	0.407594
SCZ	chr3:169828778:C:G	LRRIQ4	pLoF	chr3	169828778	C	G	0.0002565	0.0001365	0.0002787	3662	19732	0.007	0.0047	0.53	0.118	2.379	0.4076
SCZ	chr8:42158088:C:T	AP3M2	pLoF	chr8	42158088	C	T	6.406e-05	0.0001366	5.063e-05	3661	19753	0.0073	0.0037	3.72	0.166	83.343	0.407603
SCZ	chr10:50810021:C:G	A1CF	damaging_missense	chr10	50810021	C	G	8.553e-05	0	0.0001014	3658	19726	0.0081	0.005	0.308	0.019	4.992	0.407629
SCZ	chr2:112647001:C:T	SLC20A1	damaging_missense	chr2	112647001	C	T	0.0004042	0.0002715	0.0004289	3683	19819	0.0014	0.0004	0.607	0.186	1.979	0.407653
SCZ	chr17:59602564:G:T	DHX40	pLoF	chr17	59602564	G	T	6.411e-05	0	7.597e-05	3655	19744	0.0089	0.0041	0.291	0.016	5.416	0.407676
SCZ	chr1:9015237:GC:G	SLC2A7	pLoF	chr1	9015237	GC	G	6.46e-05	0	7.657e-05	3630	19590	0.0157	0.0119	0.288	0.015	5.478	0.407687
SCZ	chr1:9015240:A:T	SLC2A7	damaging_missense	chr1	9015240	A	T	6.459e-05	0	7.653e-05	3623	19600	0.0176	0.0114	0.288	0.015	5.478	0.407687
SCZ	chr11:93181706:T:TG	SLC36A4	pLoF	chr11	93181706	T	TG	8.541e-05	0	0.0001012	3662	19755	0.007	0.0036	0.308	0.019	4.997	0.407767
SCZ	7:87561262:C:G	ABCB1	pLoF	7	87561262	C	G	0.0003245	0.0001392	0.0003586	3593	19519	0.0258	0.0155	0.54	0.125	2.325	0.40778
SCZ	chr9:135939672:C:A	UBAC1	pLoF	chr9	135939672	C	A	6.646e-05	0.0001433	5.241e-05	3488	19082	0.0542	0.0375	3.705	0.167	82.361	0.407804
SCZ	chr5:41064488:CTTCATCCT:C	MROH2B	pLoF	chr5	41064488	CTTCATCCT	C	0.0004915	0.0002726	0.0005322	3669	19730	0.0052	0.0048	0.614	0.193	1.949	0.407942
SCZ	7:36522089:C:A	AOAH	pLoF	7	36522089	C	A	0.003576	0.004093	0.00348	3665	19683	0.0062	0.0072	1.194	0.784	1.819	0.407965
SCZ	chr3:122795445:T:G	DIRC2	damaging_missense	chr3	122795445	T	G	6.387e-05	0.0001358	5.05e-05	3681	19803	0.0019	0.0012	3.703	0.167	82.254	0.407981
SCZ	chr1:37719957:C:A	EPHA10	damaging_missense	chr1	37719957	C	A	4.27e-05	0.0001361	2.533e-05	3675	19742	0.0035	0.0042	3.963	0.152	103.463	0.408008
SCZ	chr1:109495875:CTG:C	CYB561D1	pLoF	chr1	109495875	CTG	C	0.0001276	0.0002711	0.0001009	3688	19825	0	0.0001	2.341	0.312	17.553	0.408033
SCZ	chr1:150512465:GGC:G	ECM1	pLoF	chr1	150512465	GGC	G	6.384e-05	0	7.572e-05	3685	19811	0.0008	0.0008	0.291	0.016	5.431	0.408147
SCZ	chr10:3138946:CAG:C	PITRM1	pLoF	chr10	3138946	CAG	C	8.514e-05	0	0.000101	3683	19807	0.0014	0.001	0.309	0.019	4.989	0.408218
SCZ	chr3:121622494:C:G	FBXO40	damaging_missense	chr3	121622494	C	G	6.379e-05	0.0001356	5.044e-05	3688	19825	0	0.0001	3.708	0.166	82.84	0.408252
SCZ	chr5:141225866:GA:G	PCDHB14	pLoF	chr5	141225866	GA	G	4.254e-05	0.0001356	2.522e-05	3686	19824	0.0005	0.0001	3.983	0.151	105.358	0.408263
SCZ	chr20:31845230:C:T	FOXS1	damaging_missense	chr20	31845230	C	T	6.38e-05	0	7.567e-05	3686	19824	0.0005	0.0001	0.292	0.016	5.413	0.408284
SCZ	chr14:90298287:G:A	NRDE2	pLoF	chr14	90298287	G	A	8.543e-05	0	0.0001013	3668	19744	0.0054	0.0041	0.309	0.019	5.002	0.408298
SCZ	chr2:189744746:G:T	ANKAR	pLoF	chr2	189744746	G	T	0.002743	0.003185	0.002662	3611	19537	0.0209	0.0146	1.223	0.759	1.971	0.408325
SCZ	chr16:67438977:G:C	ATP6V0D1	pLoF	chr16	67438977	G	C	6.39e-05	0	7.577e-05	3678	19797	0.0027	0.0015	0.291	0.016	5.435	0.408364
SCZ	chr8:123652584:G:A	KLHL38	pLoF	chr8	123652584	G	A	6.38e-05	0.0001356	5.045e-05	3687	19823	0.0003	0.0002	3.7	0.166	82.309	0.408407
SCZ	chr10:19209573:C:T	MALRD1	pLoF	chr10	19209573	C	T	8.506e-05	0	0.0001009	3687	19825	0.0003	0.0001	0.309	0.019	5.011	0.408511
SCZ	chr2:157770477:C:T	ACVR1	pLoF	chr2	157770477	C	T	6.394e-05	0	7.581e-05	3673	19787	0.0041	0.002	0.29	0.015	5.461	0.40855
SCZ	chr9:114330804:C:G	ORM2	damaging_missense	chr9	114330804	C	G	0.0001492	0.0002718	0.0001264	3679	19783	0.0024	0.0022	2.307	0.318	16.748	0.408583
SCZ	chr11:66233791:C:G	PACS1	damaging_missense	chr11	66233791	C	G	4.325e-05	0	5.128e-05	3623	19501	0.0176	0.0164	0.248	0.009	6.77	0.408583
SCZ	chr9:19050580:GCA:G	RRAGA	pLoF	chr9	19050580	GCA	G	6.398e-05	0.0001361	5.058e-05	3675	19771	0.0035	0.0028	3.697	0.166	82.156	0.408597
SCZ	chr4:83416730:C:T	HELQ	pLoF	chr4	83416730	C	T	0.0004475	0.0002724	0.00048	3671	19793	0.0046	0.0017	0.611	0.19	1.964	0.40861
SCZ	chr1:27347536:C:T	SYTL1	pLoF	chr1	27347536	C	T	6.435e-05	0.0001369	5.087e-05	3652	19657	0.0098	0.0085	3.699	0.166	82.306	0.408629
SCZ	chr14:51094384:C:A	TRIM9	damaging_missense	chr14	51094384	C	A	6.38e-05	0	7.567e-05	3688	19824	0	0.0001	0.291	0.016	5.435	0.408636
SCZ	chr6:73812219:G:GT	CD109	pLoF	chr6	73812219	G	GT	8.523e-05	0	0.0001011	3679	19787	0.0024	0.002	0.307	0.019	5.045	0.408642
SCZ	chr12:133058819:CAG:C	ZNF84	pLoF	chr12	133058819	CAG	C	6.379e-05	0	7.566e-05	3688	19826	0	0	0.291	0.016	5.437	0.408648
SCZ	chr13:42155353:G:A	DGKH	pLoF	chr13	42155353	G	A	6.384e-05	0.0001356	5.048e-05	3687	19811	0.0003	0.0008	3.698	0.166	82.277	0.408649
SCZ	chr9:137078160:A:C	UAP1L1	damaging_missense	chr9	137078160	A	C	0.001064	0.001493	0.0009844	3685	19810	0.0008	0.0008	1.363	0.654	2.842	0.408668
SCZ	chr9:117714178:G:T	TLR4	damaging_missense	chr9	117714178	G	T	6.379e-05	0	7.566e-05	3688	19826	0	0	0.291	0.016	5.432	0.408676
SCZ	chr6:31811753:G:A	HSPA1L	damaging_missense	chr6	31811753	G	A	0.0047	0.003797	0.004868	3687	19825	0.0003	0.0001	0.853	0.585	1.243	0.408682
SCZ	chr16:21037915:T:C	DNAH3	damaging_missense	chr16	21037915	T	C	0.0001282	0.0002733	0.0001013	3659	19742	0.0079	0.0042	2.356	0.308	18.001	0.408691
SCZ	chr12:6522881:C:T	NCAPD2	pLoF	chr12	6522881	C	T	8.519e-05	0	0.000101	3679	19799	0.0024	0.0014	0.308	0.019	5.031	0.408697
SCZ	chr8:22245586:G:A	POLR3D	damaging_missense	chr8	22245586	G	A	0.0009465	0.0007078	0.0009904	3532	19184	0.0423	0.0324	0.71	0.314	1.601	0.408707
SCZ	chr16:57985491:AG:A	TEPP	pLoF	chr16	57985491	AG	A	6.391e-05	0.0001359	5.052e-05	3679	19793	0.0024	0.0017	3.697	0.166	82.265	0.408719
SCZ	chr17:10345502:C:T	MYH13	damaging_missense	chr17	10345502	C	T	0.0001489	0.0002713	0.0001261	3686	19819	0.0005	0.0004	2.306	0.318	16.741	0.408737
SCZ	chr11:56664100:C:T	OR5AR1	pLoF	chr11	56664100	C	T	6.38e-05	0	7.567e-05	3687	19824	0.0003	0.0001	0.29	0.015	5.46	0.40874
SCZ	chr10:72008391:A:T	CHST3	pLoF	chr10	72008391	A	T	6.394e-05	0.0001362	5.054e-05	3671	19787	0.0046	0.002	3.693	0.166	81.996	0.408783
SCZ	chr6:28391468:G:C	ZSCAN12	pLoF	chr6	28391468	G	C	8.506e-05	0	0.0001009	3688	19824	0	0.0001	0.309	0.019	5.014	0.408789
SCZ	chr17:40662002:CCT:C	KRT222	pLoF	chr17	40662002	CCT	C	6.401e-05	0	7.59e-05	3670	19764	0.0049	0.0031	0.291	0.016	5.449	0.408853
SCZ	chr17:42907558:G:GTA	G6PC	pLoF	chr17	42907558	G	GTA	6.44e-05	0	7.631e-05	3634	19657	0.0146	0.0085	0.291	0.016	5.449	0.408853
SCZ	chr17:43827777:A:G	MPP3	damaging_missense	chr17	43827777	A	G	6.436e-05	0	7.629e-05	3644	19663	0.0119	0.0082	0.291	0.016	5.449	0.408853
SCZ	chr8:16993261:G:C	FGF20	damaging_missense	chr8	16993261	G	C	0.000149	0.0002716	0.0001262	3682	19811	0.0016	0.0008	2.308	0.317	16.809	0.408876
SCZ	7:19729381:C:T	TMEM196	pLoF	7	19729381	C	T	8.559e-05	0	0.0001014	3644	19722	0.0119	0.0052	0.309	0.019	5.022	0.408876
SCZ	chr10:16851374:G:T	CUBN	pLoF	chr10	16851374	G	T	6.38e-05	0	7.567e-05	3686	19824	0.0005	0.0001	0.291	0.015	5.459	0.408881
SCZ	chr11:60225034:AAC:A	MS4A4E	pLoF	chr11	60225034	AAC	A	6.38e-05	0	7.567e-05	3688	19822	0	0.0002	0.29	0.015	5.475	0.408885
SCZ	chr4:174976631:G:T	ADAM29	damaging_missense	chr4	174976631	G	T	0.004848	0.004881	0.004842	3688	19826	0	0	1.174	0.803	1.716	0.408901
SCZ	chr14:88626946:AT:A	EML5	pLoF	chr14	88626946	AT	A	8.51e-05	0	0.0001009	3685	19816	0.0008	0.0005	0.309	0.019	5.016	0.408901
SCZ	chr10:128123146:A:T	MKI67	damaging_missense	chr10	128123146	A	T	0.0006171	0.0008137	0.0005805	3687	19811	0.0003	0.0008	1.537	0.554	4.26	0.408915
SCZ	chr19:5210563:C:T	PTPRS	damaging_missense	chr19	5210563	C	T	0.0002654	0.0004277	0.0002356	3507	19104	0.0491	0.0364	1.913	0.41	8.917	0.408922
SCZ	chr6:31934288:ATGGTGGACAGGGTCAGGAATCAGGAGTC:A	C2	pLoF	chr6	31934288	ATGGTGGACAGGGTCAGGAATCAGGAGTC	A	0.006465	0.006916	0.006381	3687	19824	0.0003	0.0001	1.142	0.833	1.565	0.408957
SCZ	chr2:190246209:T:TA	HIBCH	pLoF	chr2	190246209	T	TA	0.0001713	0.0002748	0.0001522	3639	19714	0.0133	0.0056	2.287	0.321	16.29	0.409018
SCZ	chr3:196483889:GTTC:G	RNF168	pLoF	chr3	196483889	GTTC	G	6.449e-05	0	7.639e-05	3624	19636	0.0174	0.0096	0.292	0.016	5.439	0.409049
SCZ	chr15:41861767:G:A	SPTBN5	pLoF	chr15	41861767	G	A	6.397e-05	0.0001362	5.057e-05	3672	19776	0.0043	0.0025	3.69	0.166	81.916	0.409096
SCZ	chr13:32339965:CAGTAA:C	BRCA2	pLoF	chr13	32339965	CAGTAA	C	0.0002552	0.0001356	0.0002774	3688	19826	0	0	0.531	0.118	2.386	0.409116
SCZ	chr11:71437868:C:T	DHCR7	damaging_missense	chr11	71437868	C	T	0.0002595	0.0001387	0.0002818	3606	19516	0.0222	0.0156	0.531	0.118	2.385	0.409169
SCZ	chr2:218685108:G:A	STK36	pLoF	chr2	218685108	G	A	0.0001503	0.0002743	0.0001272	3646	19648	0.0114	0.009	2.304	0.317	16.72	0.409272
SCZ	chr2:107859210:T:C	RGPD4	damaging_missense	chr2	107859210	T	C	4.271e-05	0	5.065e-05	3670	19744	0.0049	0.0041	0.249	0.009	6.771	0.40928
SCZ	chr9:128234021:C:T	DNM1	damaging_missense	chr9	128234021	C	T	6.414e-05	0	7.604e-05	3659	19726	0.0079	0.005	0.291	0.016	5.452	0.409291
SCZ	chr1:186946727:G:A	PLA2G4A	damaging_missense	chr1	186946727	G	A	6.379e-05	0	7.566e-05	3687	19826	0.0003	0	0.292	0.016	5.445	0.409314
SCZ	chr19:9413702:A:G	ZNF266	damaging_missense	chr19	9413702	A	G	6.379e-05	0	7.566e-05	3688	19825	0	0.0001	0.291	0.015	5.465	0.409333
SCZ	chr3:160438073:CAGAT:C	TRIM59	pLoF	chr3	160438073	CAGAT	C	0.006762	0.007592	0.006607	3688	19826	0	0	1.134	0.841	1.53	0.40935
SCZ	chr2:233251931:T:C	ATG16L1	damaging_missense	chr2	233251931	T	C	8.56e-05	0	0.0001014	3635	19729	0.0144	0.0049	0.309	0.019	5.035	0.409431
SCZ	chr16:1729568:CCGGGGCGGAGGTACGCGGGGCGCGGCGGGGTGGAGGTACGCGGGGCGCGG:C	MAPK8IP3	pLoF	chr16	1729568	CCGGGGCGGAGGTACGCGGGGCGCGGCGGGGTGGAGGTACGCGGGGCGCGG	C	8.837e-05	0	0.0001048	3552	19079	0.0369	0.0377	0.309	0.019	5.029	0.409464
SCZ	chr12:21916945:G:A	ABCC9	pLoF	chr12	21916945	G	A	8.544e-05	0	0.0001013	3660	19747	0.0076	0.004	0.309	0.019	5.034	0.409481
SCZ	chr14:23522302:A:C	ZFHX2	damaging_missense	chr14	23522302	A	C	6.38e-05	0	7.567e-05	3688	19822	0	0.0002	0.292	0.016	5.447	0.409496
SCZ	chr6:99435726:CTT:C	USP45	pLoF	chr6	99435726	CTT	C	6.405e-05	0	7.592e-05	3661	19758	0.0073	0.0034	0.291	0.016	5.464	0.409561
SCZ	chr11:6508976:TA:T	DNHD1	pLoF	chr11	6508976	TA	T	6.381e-05	0.0001356	5.045e-05	3687	19821	0.0003	0.0003	3.683	0.166	81.636	0.409563
SCZ	chr17:7604046:C:G	FXR2	damaging_missense	chr17	7604046	C	G	6.414e-05	0	7.601e-05	3655	19733	0.0089	0.0047	0.291	0.016	5.464	0.409585
SCZ	chr2:219169379:TAAGGA:T	SLC23A3	pLoF	chr2	219169379	TAAGGA	T	6.406e-05	0	7.595e-05	3667	19749	0.0057	0.0039	0.289	0.015	5.526	0.409631
SCZ	chr2:219169385:TGG:T	SLC23A3	pLoF	chr2	219169385	TGG	T	6.398e-05	0	7.588e-05	3676	19768	0.0033	0.0029	0.289	0.015	5.526	0.409631
SCZ	chr2:147958857:GATTT:G	ORC4	pLoF	chr2	147958857	GATTT	G	6.389e-05	0.0001359	5.051e-05	3680	19798	0.0022	0.0014	3.682	0.166	81.643	0.409654
SCZ	chr3:38266008:T:G	SLC22A13	damaging_missense	chr3	38266008	T	G	6.381e-05	0	7.568e-05	3687	19819	0.0003	0.0004	0.292	0.016	5.461	0.409663
SCZ	chr1:151291157:C:T	ZNF687	damaging_missense	chr1	151291157	C	T	0.0001703	0.0002718	0.0001515	3679	19805	0.0024	0.0011	2.284	0.321	16.262	0.409672
SCZ	chr2:200668643:G:A	AOX1	damaging_missense	chr2	200668643	G	A	4.257e-05	0.0001358	2.524e-05	3683	19808	0.0014	0.0009	3.946	0.151	103.143	0.409672
SCZ	chr4:10501291:G:A	CLNK	pLoF	chr4	10501291	G	A	8.576e-05	0	0.0001017	3645	19675	0.0117	0.0076	0.309	0.019	5.046	0.409678
SCZ	chr2:178614651:G:C	TTN	damaging_missense	chr2	178614651	G	C	0.0001701	0.0002712	0.0001513	3687	19826	0.0003	0	2.283	0.321	16.241	0.409685
SCZ	chr8:40674819:A:C	ZMAT4	damaging_missense	chr8	40674819	A	C	0.002488	0.002848	0.002421	3687	19823	0.0003	0.0002	1.238	0.745	2.058	0.409692
SCZ	chr19:619246:A:C	POLRMT	damaging_missense	chr19	619246	A	C	0.004142	0.004631	0.004051	3671	19748	0.0046	0.0039	1.18	0.796	1.748	0.409699
SCZ	chr17:38365312:T:G	SOCS7	damaging_missense	chr17	38365312	T	G	8.513e-05	0	0.0001009	3681	19813	0.0019	0.0007	0.309	0.019	5.039	0.409797
SCZ	chr6:109573505:G:A	AK9	pLoF	chr6	109573505	G	A	0.0002557	0.0001359	0.000278	3680	19787	0.0022	0.002	0.532	0.118	2.388	0.409805
SCZ	chr12:123784170:A:AT	DNAH10	pLoF	chr12	123784170	A	AT	0.0003622	0.000545	0.0003283	3670	19799	0.0049	0.0014	1.725	0.472	6.308	0.409826
SCZ	chr4:72414928:G:T	ADAMTS3	damaging_missense	chr4	72414928	G	T	8.507e-05	0	0.0001009	3687	19823	0.0003	0.0002	0.309	0.019	5.045	0.409873
SCZ	chr5:1879767:T:G	IRX4	damaging_missense	chr5	1879767	T	G	8.515e-05	0	0.000101	3682	19807	0.0016	0.001	0.309	0.019	5.041	0.409889
SCZ	chr6:26407790:G:T	BTN3A1	pLoF	chr6	26407790	G	T	8.511e-05	0	0.0001009	3685	19814	0.0008	0.0006	0.309	0.019	5.05	0.409899
SCZ	chr15:90918747:C:T	MAN2A2	pLoF	chr15	90918747	C	T	6.564e-05	0.0001401	5.186e-05	3569	19283	0.0323	0.0274	3.678	0.166	81.448	0.409942
SCZ	chr4:174303742:A:T	CEP44	pLoF	chr4	174303742	A	T	6.384e-05	0.0001357	5.047e-05	3684	19812	0.0011	0.0007	3.678	0.166	81.533	0.410039
SCZ	chr21:29007836:C:A	RWDD2B	damaging_missense	chr21	29007836	C	A	6.381e-05	0	7.567e-05	3686	19823	0.0005	0.0002	0.29	0.015	5.505	0.410063
SCZ	chr5:79731606:AG:A	CMYA5	pLoF	chr5	79731606	AG	A	4.253e-05	0	5.044e-05	3688	19826	0	0	0.249	0.009	6.787	0.410074
SCZ	chr17:10447023:A:G	MYH4	damaging_missense	chr17	10447023	A	G	4.28e-05	0.0001365	2.538e-05	3662	19701	0.007	0.0063	3.959	0.15	104.621	0.410089
SCZ	chr18:47176197:GA:G	IER3IP1	pLoF	chr18	47176197	GA	G	8.583e-05	0	0.0001017	3640	19662	0.013	0.0083	0.309	0.019	5.053	0.410098
SCZ	chr2:75198845:C:T	TACR1	pLoF	chr2	75198845	C	T	6.392e-05	0	7.579e-05	3677	19791	0.003	0.0018	0.291	0.015	5.499	0.410171
SCZ	chr19:1784901:A:AC	ATP8B3	pLoF	chr19	1784901	A	AC	8.576e-05	0	0.0001017	3649	19671	0.0106	0.0078	0.309	0.019	5.061	0.410188
SCZ	chr1:117013649:T:C	CD101	damaging_missense	chr1	117013649	T	C	8.506e-05	0	0.0001009	3687	19825	0.0003	0.0001	0.309	0.019	5.055	0.410198
SCZ	chr1:16975671:G:A	MFAP2	pLoF	chr1	16975671	G	A	6.43e-05	0	7.622e-05	3650	19679	0.0103	0.0074	0.292	0.016	5.478	0.410207
SCZ	chr17:42666448:C:CG	TUBG2	pLoF	chr17	42666448	C	CG	8.518e-05	0	0.000101	3685	19795	0.0008	0.0016	0.309	0.019	5.053	0.410215
SCZ	chr3:49014447:C:T	WDR6	pLoF	chr3	49014447	C	T	6.419e-05	0	7.61e-05	3656	19711	0.0087	0.0058	0.291	0.015	5.493	0.410229
SCZ	chr6:127155308:C:A	RSPO3	damaging_missense	chr6	127155308	C	A	6.382e-05	0	7.57e-05	3687	19816	0.0003	0.0005	0.292	0.016	5.467	0.41035
SCZ	chr2:195960462:T:C	DNAH7	damaging_missense	chr2	195960462	T	C	6.379e-05	0	7.566e-05	3688	19826	0	0	0.291	0.015	5.494	0.410355
SCZ	chr16:70860079:T:A	HYDIN	pLoF	chr16	70860079	T	A	6.458e-05	0	7.65e-05	3617	19609	0.0192	0.011	0.29	0.015	5.514	0.410402
SCZ	chr15:50498606:G:T	USP8	damaging_missense	chr15	50498606	G	T	6.388e-05	0	7.575e-05	3682	19801	0.0016	0.0013	0.292	0.015	5.487	0.410441
SCZ	chr4:122362232:CAAAG:C	KIAA1109	pLoF	chr4	122362232	CAAAG	C	4.259e-05	0	5.052e-05	3684	19793	0.0011	0.0017	0.245	0.009	6.97	0.410456
SCZ	chr5:157468728:C:A	NIPAL4	damaging_missense	chr5	157468728	C	A	6.493e-05	0.0001383	5.132e-05	3615	19486	0.0198	0.0172	3.672	0.166	81.333	0.410459
SCZ	chr5:154002355:TTCAGCCAGGCTCCGGA:T	FAM114A2	pLoF	chr5	154002355	TTCAGCCAGGCTCCGGA	T	8.514e-05	0	0.000101	3684	19807	0.0011	0.001	0.309	0.019	5.055	0.410468
SCZ	chr17:4555220:G:T	MYBBP1A	damaging_missense	chr17	4555220	G	T	0.004767	0.005565	0.004619	3684	19810	0.0011	0.0008	1.162	0.813	1.659	0.410474
SCZ	chr1:231336825:CT:C	EXOC8	pLoF	chr1	231336825	CT	C	6.379e-05	0.0001356	5.044e-05	3688	19825	0	0.0001	3.671	0.166	81.26	0.410485
SCZ	chr17:42586787:A:G	RETREG3	damaging_missense	chr17	42586787	A	G	6.621e-05	0.0001432	5.218e-05	3491	19163	0.0534	0.0334	3.669	0.166	81.089	0.410492
SCZ	chr10:116559194:TGG:T	PNLIP	pLoF	chr10	116559194	TGG	T	0.0002351	0.0001365	0.0002534	3664	19735	0.0065	0.0046	0.527	0.115	2.42	0.41054
SCZ	chr16:21170505:G:GC	TMEM159	pLoF	chr16	21170505	G	GC	6.392e-05	0	7.577e-05	3672	19796	0.0043	0.0015	0.291	0.015	5.501	0.410652
SCZ	chr9:69516394:TC:T	APBA1	pLoF	chr9	69516394	TC	T	6.387e-05	0.0001361	5.047e-05	3675	19812	0.0035	0.0007	3.672	0.166	81.444	0.410672
SCZ	chr17:2186693:G:A	SMG6	damaging_missense	chr17	2186693	G	A	6.433e-05	0	7.626e-05	3649	19670	0.0106	0.0079	0.292	0.016	5.49	0.410683
SCZ	chr13:112816128:G:A	ATP11A	damaging_missense	chr13	112816128	G	A	8.572e-05	0	0.0001016	3649	19682	0.0106	0.0073	0.309	0.019	5.065	0.410688
SCZ	chr19:56574498:CT:C	ZNF470	pLoF	chr19	56574498	CT	C	6.388e-05	0	7.576e-05	3682	19799	0.0016	0.0014	0.291	0.015	5.512	0.410701
SCZ	chr3:51413316:G:C	DCAF1	damaging_missense	chr3	51413316	G	C	0.0002767	0.0001356	0.0003029	3687	19807	0.0003	0.001	0.536	0.121	2.371	0.410737
SCZ	7:32975189:GA:G	FKBP9	pLoF	7	32975189	GA	G	8.526e-05	0	0.0001011	3677	19780	0.003	0.0023	0.309	0.019	5.07	0.410745
SCZ	chr1:184054809:AGGGGT:A	TSEN15	pLoF	chr1	184054809	AGGGGT	A	8.704e-05	0	0.0001033	3614	19363	0.0201	0.0234	0.309	0.019	5.079	0.410746
SCZ	chr1:201209795:T:TG	IGFN1	pLoF	chr1	201209795	T	TG	6.436e-05	0	7.634e-05	3657	19649	0.0084	0.0089	0.291	0.015	5.505	0.410759
SCZ	chr21:45285901:C:CG	POFUT2	pLoF	chr21	45285901	C	CG	6.556e-05	0	7.772e-05	3581	19299	0.029	0.0266	0.292	0.016	5.481	0.410785
SCZ	chr22:17871981:C:G	MICAL3	damaging_missense	chr22	17871981	C	G	6.476e-05	0.0001379	5.119e-05	3626	19535	0.0168	0.0147	3.668	0.166	81.187	0.410866
SCZ	7:133480054:G:T	EXOC4	pLoF	7	133480054	G	T	6.42e-05	0	7.61e-05	3654	19711	0.0092	0.0058	0.291	0.015	5.528	0.410884
SCZ	chr1:94029625:G:T	ABCA4	pLoF	chr1	94029625	G	T	6.474e-05	0	7.676e-05	3630	19541	0.0157	0.0144	0.292	0.015	5.505	0.410956
SCZ	chr1:84408479:A:T	DNASE2B	pLoF	chr1	84408479	A	T	6.403e-05	0	7.593e-05	3670	19756	0.0049	0.0035	0.292	0.015	5.503	0.410961
SCZ	chr16:21037958:T:G	DNAH3	damaging_missense	chr16	21037958	T	G	8.629e-05	0	0.0001023	3619	19558	0.0187	0.0135	0.309	0.019	5.082	0.410993
SCZ	chr6:24873787:G:GGAGTTACACCTATGGAAAGAACAGAAGAAATTGTGAGGATTGGGCATCCAAAAGGATTTGGATTGGGCATCCAA	RIPOR2	pLoF	chr6	24873787	G	GGAGTTACACCTATGGAAAGAACAGAAGAAATTGTGAGGATTGGGCATCCAAAAGGATTTGGATTGGGCATCCAA	0.0002353	0.0004105	0.0002029	3654	19719	0.0092	0.0054	1.917	0.406	9.046	0.411037
SCZ	chr10:440929:C:A	DIP2C	damaging_missense	chr10	440929	C	A	8.535e-05	0	0.0001012	3669	19764	0.0052	0.0031	0.309	0.019	5.078	0.411062
SCZ	chr13:27424817:C:G	GTF3A	pLoF	chr13	27424817	C	G	0.0002341	0.0004071	0.0002019	3685	19809	0.0008	0.0009	1.915	0.407	9.022	0.411075
SCZ	chr1:220032443:G:A	EPRS	pLoF	chr1	220032443	G	A	8.566e-05	0	0.0001015	3651	19698	0.01	0.0065	0.309	0.019	5.077	0.411196
SCZ	chr1:46815074:GAT:G	CYP4B1	pLoF	chr1	46815074	GAT	G	0.1558	0.1529	0.1563	3624	19577	0.0174	0.0126	0.972	0.907	1.041	0.411207
SCZ	chr3:39332723:G:T	CCR8	damaging_missense	chr3	39332723	G	T	6.379e-05	0	7.566e-05	3688	19826	0	0	0.291	0.015	5.533	0.411226
SCZ	chr16:69937144:G:A	WWP2	damaging_missense	chr16	69937144	G	A	6.594e-05	0.0001414	5.206e-05	3537	19210	0.0409	0.0311	3.657	0.166	80.602	0.41123
SCZ	chr17:41764977:C:T	JUP	damaging_missense	chr17	41764977	C	T	0.006361	0.005184	0.006579	3665	19759	0.0062	0.0034	0.873	0.631	1.207	0.411258
SCZ	7:101553325:G:C	COL26A1	pLoF	7	101553325	G	C	6.563e-05	0	7.767e-05	3542	19313	0.0396	0.0259	0.292	0.015	5.514	0.411271
SCZ	chr17:34997808:G:T	LIG3	pLoF	chr17	34997808	G	T	0.000235	0.0001364	0.0002533	3666	19737	0.006	0.0045	0.528	0.115	2.42	0.411345
SCZ	chr2:134986722:GA:G	MAP3K19	pLoF	chr2	134986722	GA	G	6.379e-05	0	7.566e-05	3688	19826	0	0	0.29	0.015	5.549	0.411413
SCZ	chr14:64541153:C:T	HSPA2	damaging_missense	chr14	64541153	C	T	6.38e-05	0	7.566e-05	3686	19825	0.0005	0.0001	0.291	0.015	5.532	0.411461
SCZ	chr17:30923029:A:T	ADAP2	pLoF	chr17	30923029	A	T	8.645e-05	0	0.0001023	3591	19545	0.0263	0.0142	0.309	0.019	5.093	0.411505
SCZ	chr10:119826870:GT:G	INPP5F	pLoF	chr10	119826870	GT	G	6.379e-05	0.0001356	5.044e-05	3688	19826	0	0	3.66	0.165	80.946	0.411515
SCZ	chr1:22012449:G:A	CELA3A	pLoF	chr1	22012449	G	A	0.001993	0.001505	0.002083	3655	19679	0.0089	0.0074	0.788	0.446	1.392	0.411552
SCZ	chr17:43643516:G:T	MEOX1	damaging_missense	chr17	43643516	G	T	6.584e-05	0	7.799e-05	3548	19234	0.038	0.0299	0.291	0.015	5.531	0.411585
SCZ	chr16:1487792:C:T	PTX4	pLoF	chr16	1487792	C	T	6.381e-05	0.0001356	5.045e-05	3688	19821	0	0.0003	3.67	0.165	81.756	0.411647
SCZ	chr2:232566890:G:A	EIF4E2	damaging_missense	chr2	232566890	G	A	8.506e-05	0	0.0001009	3688	19824	0	0.0001	0.309	0.019	5.093	0.41171
SCZ	chr12:1593947:G:C	FBXL14	pLoF	chr12	1593947	G	C	0.0002775	0.0001365	0.0003036	3662	19760	0.007	0.0033	0.535	0.12	2.38	0.411849
SCZ	chr8:144837452:G:A	ZNF7	pLoF	chr8	144837452	G	A	0.0006271	0.0009685	0.0005638	3614	19509	0.0201	0.016	1.487	0.576	3.835	0.411921
SCZ	chr14:23048243:T:A	CDH24	pLoF	chr14	23048243	T	A	0.0003625	0.0005456	0.0003286	3666	19781	0.006	0.0023	1.72	0.471	6.281	0.411931
SCZ	chr17:78121124:A:AG	TMC6	pLoF	chr17	78121124	A	AG	0.000128	0.0002722	0.0001012	3674	19755	0.0038	0.0036	2.34	0.307	17.835	0.411933
SCZ	7:76505593:C:T	DTX2	pLoF	7	76505593	C	T	6.412e-05	0	7.602e-05	3663	19731	0.0068	0.0048	0.291	0.015	5.561	0.411995
SCZ	chr3:185519142:C:G	LIPH	damaging_missense	chr3	185519142	C	G	6.459e-05	0	7.652e-05	3621	19602	0.0182	0.0113	0.291	0.015	5.546	0.412006
SCZ	chr17:78234707:CCG:C	TMEM235	pLoF	chr17	78234707	CCG	C	0.0007947	0.0005501	0.00084	3636	19644	0.0141	0.0092	0.689	0.283	1.678	0.412063
SCZ	chr4:109697765:TTC:T	CASP6	pLoF	chr4	109697765	TTC	T	6.405e-05	0	7.59e-05	3657	19763	0.0084	0.0032	0.291	0.015	5.567	0.412082
SCZ	7:86909928:TC:T	KIAA1324L	pLoF	7	86909928	TC	T	6.38e-05	0	7.567e-05	3688	19824	0	0.0001	0.292	0.015	5.538	0.41212
SCZ	chr5:34922227:T:C	BRIX1	damaging_missense	chr5	34922227	T	C	8.53e-05	0	0.0001011	3671	19775	0.0046	0.0026	0.308	0.018	5.138	0.41213
SCZ	chr20:50891497:CCTCA:C	ADNP	pLoF	chr20	50891497	CCTCA	C	6.382e-05	0	7.568e-05	3685	19819	0.0008	0.0004	0.291	0.015	5.549	0.412153
SCZ	chr12:122251024:C:T	VPS33A	damaging_missense	chr12	122251024	C	T	0.0001495	0.000273	0.0001266	3663	19741	0.0068	0.0043	2.293	0.316	16.655	0.41217
SCZ	chr13:99255429:CA:C	GPR18	pLoF	chr13	99255429	CA	C	8.506e-05	0	0.0001009	3688	19826	0	0	0.31	0.019	5.1	0.412261
SCZ	chr19:55386683:G:C	RPL28	damaging_missense	chr19	55386683	G	C	6.381e-05	0.0001356	5.045e-05	3687	19821	0.0003	0.0003	3.643	0.166	80.11	0.412274
SCZ	chr19:14765329:GTT:G	ADGRE2	pLoF	chr19	14765329	GTT	G	4.266e-05	0	5.058e-05	3672	19769	0.0043	0.0029	0.256	0.01	6.655	0.41231
SCZ	chr19:14765332:A:ACC	ADGRE2	pLoF	chr19	14765332	A	ACC	4.295e-05	0	5.092e-05	3643	19640	0.0122	0.0094	0.256	0.01	6.655	0.41231
SCZ	chr1:62537995:G:A	DOCK7	pLoF	chr1	62537995	G	A	6.387e-05	0	7.574e-05	3681	19805	0.0019	0.0011	0.292	0.015	5.529	0.412311
SCZ	chr3:11809637:G:A	TAMM41	damaging_missense	chr3	11809637	G	A	8.508e-05	0	0.0001009	3686	19821	0.0005	0.0003	0.31	0.019	5.108	0.412359
SCZ	chr19:50442260:AGACCT:A	MYBPC2	pLoF	chr19	50442260	AGACCT	A	0.000455	0.0002813	0.0004866	3555	19522	0.0361	0.0153	0.613	0.19	1.976	0.412377
SCZ	chr6:32188414:C:G	PBX2	damaging_missense	chr6	32188414	C	G	0.0005535	0.0008141	0.000505	3685	19802	0.0008	0.0012	1.537	0.55	4.291	0.412382
SCZ	chr16:71977239:T:TA	PKD1L3	pLoF	chr16	71977239	T	TA	8.526e-05	0	0.0001011	3674	19784	0.0038	0.0021	0.309	0.019	5.121	0.412397
SCZ	chr8:144353511:C:A	TMEM249	damaging_missense	chr8	144353511	C	A	8.531e-05	0	0.0001011	3671	19773	0.0046	0.0027	0.309	0.019	5.12	0.412441
SCZ	chr19:43176100:TC:T	PSG5	pLoF	chr19	43176100	TC	T	6.398e-05	0	7.588e-05	3677	19768	0.003	0.0029	0.291	0.015	5.562	0.412473
SCZ	chrX:132628521:T:G	HS6ST2	damaging_missense	chrX	132628521	T	G	8.51e-05	0	0.0001009	3682	19820	0.0016	0.0003	0.496	0.093	2.652	0.412504
SCZ	chr22:24719883:A:C	PIWIL3	damaging_missense	chr22	24719883	A	C	8.546e-05	0	0.0001013	3667	19737	0.0057	0.0045	0.31	0.019	5.112	0.412511
SCZ	chr1:203043943:C:T	PPFIA4	damaging_missense	chr1	203043943	C	T	6.493e-05	0	7.689e-05	3593	19509	0.0258	0.016	0.292	0.015	5.552	0.412553
SCZ	chr8:144168429:C:T	MROH1	pLoF	chr8	144168429	C	T	0.0003544	0.0005696	0.0003147	3511	19064	0.048	0.0384	1.722	0.469	6.324	0.412599
SCZ	chr11:102702969:C:T	MMP27	pLoF	chr11	102702969	C	T	0.001063	0.001491	0.0009839	3688	19820	0	0.0003	1.351	0.658	2.772	0.412633
SCZ	chr10:21538832:G:A	MLLT10	pLoF	chr10	21538832	G	A	8.529e-05	0	0.0001011	3671	19779	0.0046	0.0024	0.309	0.019	5.132	0.412688
SCZ	chr4:75801148:T:G	USO1	pLoF	chr4	75801148	T	G	6.403e-05	0.0001361	5.063e-05	3675	19751	0.0035	0.0038	3.639	0.165	80.095	0.412754
SCZ	chr2:95149493:A:T	ZNF514	damaging_missense	chr2	95149493	A	T	0.0002552	0.0001356	0.0002774	3688	19826	0	0	0.533	0.118	2.402	0.412758
SCZ	7:101420050:C:T	COL26A1	damaging_missense	7	101420050	C	T	6.46e-05	0.0001374	5.107e-05	3639	19580	0.0133	0.0124	3.638	0.165	80.008	0.412773
SCZ	7:158655440:GTGACTCCAGATCTGCCTGTAA:G	NCAPG2	pLoF	7	158655440	GTGACTCCAGATCTGCCTGTAA	G	8.568e-05	0	0.0001016	3658	19684	0.0081	0.0072	0.31	0.019	5.118	0.412792
SCZ	7:100805230:A:G	EPHB4	damaging_missense	7	100805230	A	G	6.386e-05	0	7.573e-05	3682	19807	0.0016	0.001	0.292	0.015	5.549	0.412797
SCZ	chr9:34489999:G:A	DNAI1	pLoF	chr9	34489999	G	A	0.0001545	0.0002843	0.0001307	3517	19134	0.0464	0.0349	2.288	0.316	16.576	0.4128
SCZ	chr2:233565576:T:TA	USP40	pLoF	chr2	233565576	T	TA	0.00759	0.009509	0.007234	3628	19561	0.0163	0.0134	1.122	0.852	1.478	0.413038
SCZ	chr8:81753241:TGTGA:T	CHMP4C	pLoF	chr8	81753241	TGTGA	T	0.03924	0.03719	0.03962	3603	19484	0.023	0.0173	0.947	0.832	1.079	0.413063
SCZ	chr17:50536771:G:A	EPN3	damaging_missense	chr17	50536771	G	A	0.001043	0.0009506	0.00106	3682	19806	0.0016	0.001	0.739	0.359	1.524	0.413098
SCZ	chr3:47410017:A:AC	PTPN23	pLoF	chr3	47410017	A	AC	6.401e-05	0	7.585e-05	3659	19776	0.0079	0.0025	0.293	0.016	5.54	0.413126
SCZ	chr1:156243033:AG:A	BGLAP	pLoF	chr1	156243033	AG	A	6.597e-05	0	7.812e-05	3535	19201	0.0415	0.0315	0.292	0.015	5.573	0.413157
SCZ	chr1:86493386:TGA:T	CLCA1	pLoF	chr1	86493386	TGA	T	8.535e-05	0	0.0001012	3670	19764	0.0049	0.0031	0.31	0.019	5.125	0.41316
SCZ	chr9:133412783:G:C	REXO4	damaging_missense	chr9	133412783	G	C	8.614e-05	0	0.0001022	3646	19572	0.0114	0.0128	0.31	0.019	5.133	0.413163
SCZ	chr2:198085255:C:T	PLCL1	pLoF	chr2	198085255	C	T	6.379e-05	0	7.566e-05	3688	19825	0	0.0001	0.288	0.015	5.679	0.413177
SCZ	7:24710374:G:A	GSDME	pLoF	7	24710374	G	A	8.788e-05	0	0.0001041	3546	19212	0.0385	0.031	0.31	0.019	5.122	0.4132
SCZ	chr19:48077775:TG:T	PLA2G4C	pLoF	chr19	48077775	TG	T	0.001513	0.001858	0.001449	3499	18979	0.0512	0.0427	1.318	0.68	2.552	0.413223
SCZ	chr13:98448281:CCA:C	FARP1	pLoF	chr13	98448281	CCA	C	8.725e-05	0	0.0001033	3562	19360	0.0342	0.0235	0.31	0.019	5.132	0.41324
SCZ	chr1:177967746:C:T	SEC16B	pLoF	chr1	177967746	C	T	0.0004478	0.0002723	0.0004805	3673	19773	0.0041	0.0027	0.614	0.19	1.977	0.413266
SCZ	chr17:16948873:A:G	TNFRSF13B	damaging_missense	chr17	16948873	A	G	0.003412	0.002859	0.003515	3672	19774	0.0043	0.0026	0.836	0.543	1.285	0.413288
SCZ	chr10:78035395:G:C	RPS24	damaging_missense	chr10	78035395	G	C	8.519e-05	0	0.000101	3680	19798	0.0022	0.0014	0.309	0.019	5.147	0.413308
SCZ	chr15:83257951:G:A	BNC1	pLoF	chr15	83257951	G	A	6.38e-05	0.0001356	5.045e-05	3688	19823	0	0.0002	3.631	0.165	79.76	0.413333
SCZ	chr6:37313883:G:A	TBC1D22B	damaging_missense	chr6	37313883	G	A	6.552e-05	0	7.755e-05	3551	19342	0.0372	0.0244	0.292	0.015	5.568	0.413399
SCZ	chr2:169492900:G:A	AC093899.2	damaging_missense	chr2	169492900	G	A	6.398e-05	0.0001363	5.056e-05	3668	19778	0.0054	0.0024	3.633	0.165	79.962	0.413447
SCZ	chr1:158292098:C:T	CD1C	pLoF	chr1	158292098	C	T	8.513e-05	0	0.0001009	3676	19817	0.0033	0.0005	0.309	0.019	5.152	0.413455
SCZ	chr2:27665130:G:T	SLC4A1AP	pLoF	chr2	27665130	G	T	8.512e-05	0	0.000101	3685	19811	0.0008	0.0008	0.31	0.019	5.134	0.4135
SCZ	chr9:87967608:CAGAT:C	CDK20	pLoF	chr9	87967608	CAGAT	C	8.53e-05	0	0.0001012	3677	19771	0.003	0.0028	0.309	0.019	5.147	0.413528
SCZ	chr14:75071831:GTGTT:G	ZC2HC1C	pLoF	chr14	75071831	GTGTT	G	6.38e-05	0	7.566e-05	3687	19825	0.0003	0.0001	0.292	0.015	5.573	0.413532
SCZ	chr15:63340760:A:C	CA12	pLoF	chr15	63340760	A	C	6.404e-05	0	7.593e-05	3667	19755	0.0057	0.0036	0.292	0.015	5.58	0.413577
SCZ	chr6:142189459:G:A	VTA1	damaging_missense	chr6	142189459	G	A	6.399e-05	0	7.587e-05	3671	19770	0.0046	0.0028	0.293	0.015	5.562	0.413637
SCZ	chr15:52225466:CAT:C	MYO5C	pLoF	chr15	52225466	CAT	C	6.425e-05	0.0001366	5.08e-05	3661	19686	0.0073	0.0071	3.628	0.165	79.712	0.41364
SCZ	chrX:43775239:C:T	MAOB	damaging_missense	chrX	43775239	C	T	6.556e-05	0	7.744e-05	3509	19370	0.0485	0.023	0.293	0.015	5.558	0.41364
SCZ	chr17:75589470:C:CCGCCG	MYO15B	pLoF	chr17	75589470	C	CCGCCG	4.313e-05	0	5.117e-05	3641	19543	0.0127	0.0143	0.253	0.009	6.82	0.413648
SCZ	chr17:75589477:GGT:G	MYO15B	pLoF	chr17	75589477	GGT	G	4.32e-05	0	5.125e-05	3635	19514	0.0144	0.0157	0.253	0.009	6.82	0.413648
SCZ	chr15:99334015:C:T	LRRC28	pLoF	chr15	99334015	C	T	0.0001489	0.0002713	0.0001262	3686	19816	0.0005	0.0005	2.282	0.316	16.493	0.413662
SCZ	chr2:17515178:AAGTAG:A	RAD51AP2	pLoF	chr2	17515178	AAGTAG	A	6.381e-05	0	7.568e-05	3687	19821	0.0003	0.0003	0.292	0.015	5.589	0.413746
SCZ	chr8:99013833:T:A	VPS13B	damaging_missense	chr8	99013833	T	A	8.571e-05	0	0.0001015	3636	19699	0.0141	0.0064	0.309	0.019	5.157	0.413772
SCZ	chr1:84565890:C:T	CTBS	pLoF	chr1	84565890	C	T	8.546e-05	0	0.0001012	3645	19757	0.0117	0.0035	0.31	0.019	5.151	0.413789
SCZ	chr9:91724889:G:T	ROR2	damaging_missense	chr9	91724889	G	T	6.38e-05	0	7.567e-05	3688	19823	0	0.0002	0.292	0.015	5.591	0.413799
SCZ	chr15:59084179:A:G	RNF111	damaging_missense	chr15	59084179	A	G	8.517e-05	0	0.000101	3681	19802	0.0019	0.0012	0.31	0.019	5.151	0.413864
SCZ	chr8:142229492:G:A	TSNARE1	pLoF	chr8	142229492	G	A	0.003095	0.003902	0.002948	3460	18998	0.0618	0.0418	1.206	0.77	1.888	0.413974
SCZ	chr9:111914606:C:T	UGCG	pLoF	chr9	111914606	C	T	6.493e-05	0.0001392	5.126e-05	3593	19509	0.0258	0.016	3.623	0.165	79.517	0.413975
SCZ	chr6:29173702:C:T	OR2J2	pLoF	chr6	29173702	C	T	8.506e-05	0	0.0001009	3688	19824	0	0.0001	0.31	0.019	5.152	0.413976
SCZ	chr10:17752498:C:A	TMEM236	damaging_missense	chr10	17752498	C	A	6.398e-05	0	7.586e-05	3673	19773	0.0041	0.0027	0.292	0.015	5.606	0.414007
SCZ	chr19:48853732:AGAGGCGCTGGC:A	PLEKHA4	pLoF	chr19	48853732	AGAGGCGCTGGC	A	6.433e-05	0	7.627e-05	3649	19668	0.0106	0.008	0.29	0.015	5.648	0.414085
SCZ	chr20:18525889:G:A	SEC23B	damaging_missense	chr20	18525889	G	A	8.52e-05	0	0.0001011	3685	19789	0.0008	0.0019	0.31	0.019	5.159	0.414106
SCZ	chr8:29186418:G:C	KIF13B	damaging_missense	chr8	29186418	G	C	8.512e-05	0	0.0001009	3682	19813	0.0016	0.0007	0.309	0.019	5.167	0.414145
SCZ	7:44572632:C:T	DDX56	damaging_missense	7	44572632	C	T	0.00485	0.003934	0.00502	3686	19820	0.0005	0.0003	0.856	0.591	1.242	0.414155
SCZ	chr2:170199306:G:A	MYO3B	damaging_missense	chr2	170199306	G	A	0.0009147	0.001356	0.0008326	3688	19818	0	0.0004	1.381	0.636	3	0.414202
SCZ	chr10:113774825:G:C	PLEKHS1	pLoF	chr10	113774825	G	C	6.419e-05	0	7.61e-05	3657	19711	0.0084	0.0058	0.293	0.015	5.594	0.414292
SCZ	chr12:48925331:C:CT	FKBP11	pLoF	chr12	48925331	C	CT	6.405e-05	0	7.593e-05	3665	19754	0.0062	0.0036	0.292	0.015	5.604	0.414352
SCZ	chr2:214728780:T:TA	BARD1	pLoF	chr2	214728780	T	TA	6.382e-05	0	7.568e-05	3686	19819	0.0005	0.0004	0.289	0.015	5.689	0.414362
SCZ	chr17:1508128:C:T	INPP5K	pLoF	chr17	1508128	C	T	0.0004957	0.0002789	0.0005353	3585	19616	0.0279	0.0106	0.617	0.194	1.966	0.414392
SCZ	chr19:38251319:CA:C	PPP1R14A	pLoF	chr19	38251319	CA	C	6.42e-05	0.0001368	5.074e-05	3656	19708	0.0087	0.006	3.618	0.165	79.366	0.414397
SCZ	chr6:12130880:G:A	HIVEP1	damaging_missense	chr6	12130880	G	A	0.0002984	0.0001362	0.0003284	3672	19790	0.0043	0.0018	0.541	0.124	2.367	0.414467
SCZ	chr1:2497546:C:T	PLCH2	pLoF	chr1	2497546	C	T	6.43e-05	0	7.616e-05	3634	19695	0.0146	0.0066	0.293	0.015	5.588	0.414531
SCZ	chr19:48450349:T:C	GRWD1	damaging_missense	chr19	48450349	T	C	0.0005566	0.0008199	0.0005076	3659	19699	0.0079	0.0064	1.533	0.55	4.275	0.414543
SCZ	chr10:42592902:T:C	ZNF33B	damaging_missense	chr10	42592902	T	C	6.379e-05	0	7.566e-05	3688	19826	0	0	0.293	0.015	5.6	0.414544
SCZ	chr21:25606637:GA:G	MRPL39	pLoF	chr21	25606637	GA	G	6.386e-05	0	7.574e-05	3685	19804	0.0008	0.0011	0.293	0.015	5.598	0.414685
SCZ	chr2:55175864:G:A	CLHC1	pLoF	chr2	55175864	G	A	6.38e-05	0.0001356	5.045e-05	3687	19823	0.0003	0.0002	3.614	0.165	79.216	0.414689
SCZ	chr11:17387317:G:T	KCNJ11	damaging_missense	chr11	17387317	G	T	6.38e-05	0	7.567e-05	3686	19824	0.0005	0.0001	0.293	0.015	5.599	0.414691
SCZ	chr5:90705484:G:A	ADGRV1	damaging_missense	chr5	90705484	G	A	8.507e-05	0	0.0001009	3688	19823	0	0.0002	0.309	0.018	5.198	0.414714
SCZ	chr15:70892152:G:A	THAP10	damaging_missense	chr15	70892152	G	A	6.385e-05	0	7.573e-05	3686	19807	0.0005	0.001	0.292	0.015	5.612	0.414722
SCZ	chr6:152441172:A:T	SYNE1	damaging_missense	chr6	152441172	A	T	0.0007444	0.0009495	0.0007063	3686	19822	0.0005	0.0002	1.472	0.581	3.728	0.414722
SCZ	chr5:111076004:G:C	TSLP	damaging_missense	chr5	111076004	G	C	6.383e-05	0	7.57e-05	3683	19816	0.0014	0.0005	0.293	0.015	5.612	0.414748
SCZ	chr19:10551952:C:G	ATG4D	pLoF	chr19	10551952	C	G	0.0001497	0.0002729	0.0001268	3664	19722	0.0065	0.0052	2.277	0.315	16.441	0.414752
SCZ	chr1:23384345:C:A	TCEA3	pLoF	chr1	23384345	C	A	6.425e-05	0	7.618e-05	3658	19689	0.0081	0.0069	0.292	0.015	5.629	0.414753
SCZ	chr12:29343236:A:T	ERGIC2	damaging_missense	chr12	29343236	A	T	6.381e-05	0	7.568e-05	3688	19820	0	0.0003	0.293	0.015	5.595	0.414783
SCZ	chr17:2696853:CCA:C	CLUH	pLoF	chr17	2696853	CCA	C	6.405e-05	0	7.594e-05	3665	19753	0.0062	0.0037	0.293	0.015	5.611	0.414831
SCZ	chr17:2696858:ATTTTCCAGGGAGG:A	CLUH	pLoF	chr17	2696858	ATTTTCCAGGGAGG	A	6.403e-05	0	7.593e-05	3669	19756	0.0052	0.0035	0.293	0.015	5.611	0.414831
SCZ	chr15:65106095:C:G	UBAP1L	pLoF	chr15	65106095	C	G	0.0004594	0.0002817	0.0004921	3550	19306	0.0374	0.0262	0.614	0.19	1.984	0.414863
SCZ	chr13:41887241:G:A	VWA8	damaging_missense	chr13	41887241	G	A	6.385e-05	0	7.573e-05	3686	19806	0.0005	0.001	0.293	0.015	5.596	0.414888
SCZ	chr3:12187494:C:T	SYN2	pLoF	chr3	12187494	C	T	6.381e-05	0.0001356	5.045e-05	3687	19820	0.0003	0.0003	3.614	0.165	79.296	0.414909
SCZ	chr1:74182597:C:A	LRRIQ3	pLoF	chr1	74182597	C	A	6.38e-05	0	7.567e-05	3687	19824	0.0003	0.0001	0.293	0.015	5.607	0.414969
SCZ	chr11:119186560:AGCTGGGCAGG:A	PDZD3	pLoF	chr11	119186560	AGCTGGGCAGG	A	6.383e-05	0	7.57e-05	3684	19816	0.0011	0.0005	0.293	0.015	5.618	0.414986
SCZ	chr4:99564117:TA:T	MTTP	pLoF	chr4	99564117	TA	T	6.386e-05	0	7.571e-05	3676	19812	0.0033	0.0007	0.293	0.015	5.613	0.415001
SCZ	chr1:167069068:CT:C	GPA33	pLoF	chr1	167069068	CT	C	6.399e-05	0	7.587e-05	3672	19770	0.0043	0.0028	0.293	0.015	5.606	0.415044
SCZ	chr2:32305618:G:GGT	YIPF4	pLoF	chr2	32305618	G	GGT	0.006683	0.007086	0.006608	3669	19748	0.0052	0.0039	1.139	0.833	1.556	0.415067
SCZ	chr3:119187782:G:T	UPK1B	damaging_missense	chr3	119187782	G	T	6.428e-05	0	7.621e-05	3653	19683	0.0095	0.0072	0.293	0.015	5.618	0.415067
SCZ	chr3:49684379:G:A	MST1	pLoF	chr3	49684379	G	A	0.009382	0.01008	0.009253	3672	19724	0.0043	0.0051	1.114	0.859	1.446	0.415071
SCZ	chr9:2831012:TAACTC:T	PUM3	pLoF	chr9	2831012	TAACTC	T	8.533e-05	0	0.0001012	3675	19764	0.0035	0.0031	0.311	0.019	5.174	0.415179
SCZ	chr12:132822011:G:A	GOLGA3	pLoF	chr12	132822011	G	A	6.435e-05	0	7.625e-05	3638	19673	0.0136	0.0077	0.292	0.015	5.631	0.415195
SCZ	chr1:108947641:CTTAT:C	CLCC1	pLoF	chr1	108947641	CTTAT	C	0.001201	0.0009605	0.001245	3644	19679	0.0119	0.0074	0.745	0.366	1.513	0.415205
SCZ	chr14:57471375:C:A	CCDC198	pLoF	chr14	57471375	C	A	0.0006203	0.0004098	0.0006594	3660	19716	0.0076	0.0055	0.66	0.243	1.794	0.415215
SCZ	chr12:55721348:T:TGGCCAGCTGCCTGACC	RDH5	pLoF	chr12	55721348	T	TGGCCAGCTGCCTGACC	0.000149	0.0002715	0.0001262	3683	19814	0.0014	0.0006	2.275	0.315	16.426	0.415247
SCZ	chr11:60842344:C:T	CCDC86	pLoF	chr11	60842344	C	T	6.38e-05	0.0001356	5.045e-05	3687	19823	0.0003	0.0002	3.61	0.164	79.22	0.415296
SCZ	chr15:60436214:TG:T	ICE2	pLoF	chr15	60436214	TG	T	6.391e-05	0	7.578e-05	3676	19794	0.0033	0.0016	0.293	0.015	5.609	0.415326
SCZ	chr4:105940159:G:A	NPNT	damaging_missense	chr4	105940159	G	A	4.258e-05	0	5.05e-05	3683	19803	0.0014	0.0012	0.258	0.01	6.737	0.415333
SCZ	chr1:145623154:C:T	GPR89A	pLoF	chr1	145623154	C	T	8.535e-05	0	0.0001012	3668	19766	0.0054	0.003	0.31	0.019	5.19	0.41536
SCZ	7:151967392:G:GA	GALNTL5	pLoF	7	151967392	G	GA	6.416e-05	0	7.606e-05	3659	19721	0.0079	0.0053	0.292	0.015	5.638	0.415401
SCZ	chr17:21304480:A:T	MAP2K3	damaging_missense	chr17	21304480	A	T	6.386e-05	0	7.574e-05	3683	19805	0.0014	0.0011	0.291	0.015	5.681	0.415439
SCZ	chr17:48724680:G:A	PRAC2	pLoF	chr17	48724680	G	A	0.0001283	0.0002733	0.0001014	3659	19718	0.0079	0.0054	2.302	0.309	17.123	0.415463
SCZ	chr16:22075556:C:G	MOSMO	damaging_missense	chr16	22075556	C	G	6.414e-05	0	7.607e-05	3668	19718	0.0054	0.0054	0.292	0.015	5.64	0.415467
SCZ	chr3:132660691:C:T	UBA5	damaging_missense	chr3	132660691	C	T	6.427e-05	0.0001375	5.076e-05	3637	19702	0.0138	0.0063	3.611	0.164	79.394	0.415486
SCZ	chr3:134178047:C:A	RYK	damaging_missense	chr3	134178047	C	A	6.383e-05	0.0001359	5.046e-05	3680	19819	0.0022	0.0004	3.611	0.164	79.394	0.415486
SCZ	chr6:34392285:G:T	NUDT3	damaging_missense	chr6	34392285	G	T	0.001315	0.001108	0.001353	3609	19589	0.0214	0.012	0.756	0.385	1.483	0.415522
SCZ	7:67098676:C:T	TYW1	damaging_missense	7	67098676	C	T	6.388e-05	0	7.578e-05	3687	19794	0.0003	0.0016	0.294	0.015	5.614	0.415576
SCZ	chr2:53765473:G:A	ASB3	pLoF	chr2	53765473	G	A	6.39e-05	0	7.576e-05	3676	19800	0.0033	0.0013	0.293	0.015	5.624	0.41563
SCZ	chr4:75607353:G:C	CDKL2	damaging_missense	chr4	75607353	G	C	0.0003627	0.0005439	0.000329	3677	19758	0.003	0.0034	1.711	0.47	6.232	0.415728
SCZ	chr22:40406111:C:T	SGSM3	damaging_missense	chr22	40406111	C	T	6.424e-05	0.0001371	5.075e-05	3647	19703	0.0111	0.0062	3.599	0.165	78.654	0.415734
SCZ	chr16:81999292:A:G	SDR42E1	damaging_missense	chr16	81999292	A	G	6.38e-05	0	7.567e-05	3688	19824	0	0.0001	0.293	0.015	5.625	0.41577
SCZ	chr1:158183060:C:T	CD1D	pLoF	chr1	158183060	C	T	8.524e-05	0	0.0001011	3681	19781	0.0019	0.0023	0.31	0.019	5.199	0.415892
SCZ	chr19:43546594:C:T	XRCC1	pLoF	chr19	43546594	C	T	6.506e-05	0	7.71e-05	3602	19454	0.0233	0.0188	0.289	0.015	5.754	0.415938
SCZ	chr10:71286827:G:A	UNC5B	damaging_missense	chr10	71286827	G	A	6.479e-05	0	7.682e-05	3625	19527	0.0171	0.0151	0.293	0.015	5.631	0.415948
SCZ	chr13:19177162:G:A	TUBA3C	damaging_missense	chr13	19177162	G	A	6.38e-05	0	7.567e-05	3687	19824	0.0003	0.0001	0.294	0.015	5.628	0.415952
SCZ	chr22:35416376:T:C	MCM5	damaging_missense	chr22	35416376	T	C	8.577e-05	0	0.0001017	3646	19673	0.0114	0.0077	0.311	0.019	5.199	0.415966
SCZ	chr19:48756993:C:G	FGF21	damaging_missense	chr19	48756993	C	G	4.297e-05	0	5.091e-05	3630	19641	0.0157	0.0093	0.25	0.009	7.049	0.41608
SCZ	chr9:113522941:T:G	RGS3	damaging_missense	chr9	113522941	T	G	6.561e-05	0	7.754e-05	3520	19344	0.0456	0.0243	0.293	0.015	5.644	0.416086
SCZ	chr19:44287801:C:T	ZNF235	damaging_missense	chr19	44287801	C	T	6.379e-05	0	7.566e-05	3688	19826	0	0	0.293	0.015	5.634	0.416091
SCZ	chr19:37893285:C:CAATATCTG	WDR87	pLoF	chr19	37893285	C	CAATATCTG	0.0003615	0.0002712	0.0003783	3687	19824	0.0003	0.0001	0.6	0.176	2.053	0.416092
SCZ	chr10:45304087:G:C	OR13A1	pLoF	chr10	45304087	G	C	0.0007019	0.0004068	0.0007567	3687	19822	0.0003	0.0002	0.664	0.247	1.783	0.416115
SCZ	chr3:142838870:G:A	PCOLCE2	pLoF	chr3	142838870	G	A	6.394e-05	0	7.582e-05	3677	19784	0.003	0.0021	0.293	0.015	5.646	0.416121
SCZ	chr6:52079906:AG:A	PKHD1	pLoF	chr6	52079906	AG	A	6.42e-05	0	7.608e-05	3650	19715	0.0103	0.0056	0.292	0.015	5.678	0.416191
SCZ	chr9:113190548:A:G	FKBP15	damaging_missense	chr9	113190548	A	G	6.387e-05	0	7.575e-05	3683	19802	0.0014	0.0012	0.293	0.015	5.638	0.416206
SCZ	chr8:86548300:G:T	CPNE3	pLoF	chr8	86548300	G	T	0.0001501	0.0002739	0.0001271	3651	19664	0.01	0.0082	2.273	0.314	16.458	0.416222
SCZ	chr3:52452510:C:A	TNNC1	pLoF	chr3	52452510	C	A	6.463e-05	0	7.665e-05	3641	19569	0.0127	0.013	0.293	0.015	5.649	0.416227
SCZ	chr1:46810912:T:A	CYP4B1	pLoF	chr1	46810912	T	A	6.43e-05	0	7.62e-05	3643	19685	0.0122	0.0071	0.294	0.015	5.635	0.416231
SCZ	chr4:68670105:T:G	UGT2B15	damaging_missense	chr4	68670105	T	G	0.001318	0.000949	0.001387	3688	19826	0	0	0.747	0.37	1.508	0.416246
SCZ	chr2:219630181:C:T	SLC4A3	pLoF	chr2	219630181	C	T	0.0004499	0.0002733	0.0004827	3659	19681	0.0079	0.0073	0.614	0.19	1.988	0.416258
SCZ	chr16:72099741:C:T	DHX38	damaging_missense	chr16	72099741	C	T	6.642e-05	0.000142	5.245e-05	3520	19065	0.0456	0.0384	3.596	0.164	78.702	0.416273
SCZ	chr2:79085227:ACT:A	REG1B	pLoF	chr2	79085227	ACT	A	0.0004471	0.0006786	0.000404	3684	19803	0.0011	0.0012	1.604	0.513	5.014	0.416302
SCZ	chr12:49097994:A:T	LMBR1L	damaging_missense	chr12	49097994	A	T	4.263e-05	0	5.056e-05	3678	19779	0.0027	0.0024	0.251	0.009	7.047	0.416417
SCZ	chr18:23845044:CT:C	LAMA3	pLoF	chr18	23845044	CT	C	6.388e-05	0	7.575e-05	3681	19802	0.0019	0.0012	0.292	0.015	5.677	0.416422
SCZ	chr12:10713261:G:A	YBX3	damaging_missense	chr12	10713261	G	A	6.406e-05	0	7.595e-05	3663	19751	0.0068	0.0038	0.293	0.015	5.667	0.416507
SCZ	chr19:18431648:CCTTCATGT:C	SSBP4	pLoF	chr19	18431648	CCTTCATGT	C	0.001769	0.00204	0.001718	3676	19787	0.0033	0.002	1.284	0.702	2.348	0.416544
SCZ	chr15:45147432:G:A	DUOX1	pLoF	chr15	45147432	G	A	0.0008549	0.0005448	0.0009126	3671	19723	0.0046	0.0052	0.693	0.287	1.678	0.416549
SCZ	7:149071970:AG:A	ZNF786	pLoF	7	149071970	AG	A	0.001021	0.001356	0.0009585	3686	19823	0.0005	0.0002	1.373	0.639	2.953	0.416569
SCZ	chr4:145651143:T:A	MMAA	damaging_missense	chr4	145651143	T	A	6.386e-05	0	7.573e-05	3682	19807	0.0016	0.001	0.294	0.015	5.644	0.416618
SCZ	chr6:43445659:G:C	ABCC10	damaging_missense	chr6	43445659	G	C	6.385e-05	0	7.572e-05	3683	19809	0.0014	0.0009	0.294	0.015	5.648	0.416627
SCZ	chr5:77436292:C:T	WDR41	damaging_missense	chr5	77436292	C	T	6.382e-05	0	7.569e-05	3687	19818	0.0003	0.0004	0.293	0.015	5.667	0.416634
SCZ	chr19:50478971:T:C	EMC10	damaging_missense	chr19	50478971	T	C	6.638e-05	0	7.844e-05	3472	19124	0.0586	0.0354	0.294	0.015	5.645	0.416647
SCZ	chr20:25476889:GAT:G	NINL	pLoF	chr20	25476889	GAT	G	8.509e-05	0	0.0001009	3687	19818	0.0003	0.0004	0.311	0.019	5.214	0.416652
SCZ	chr14:39350153:AT:A	MIA2	pLoF	chr14	39350153	AT	A	6.393e-05	0	7.578e-05	3670	19794	0.0049	0.0016	0.293	0.015	5.661	0.416727
SCZ	chr1:41020512:TAGAG:T	SLFNL1	pLoF	chr1	41020512	TAGAG	T	0.0004895	0.0002717	0.00053	3680	19811	0.0022	0.0008	0.633	0.21	1.907	0.416821
SCZ	chr11:74005844:G:A	UCP3	pLoF	chr11	74005844	G	A	0.001108	0.0009511	0.001137	3680	19786	0.0022	0.002	0.743	0.362	1.523	0.416853
SCZ	chr4:48228530:T:C	TEC	damaging_missense	chr4	48228530	T	C	0.0002978	0.0001356	0.000328	3686	19818	0.0005	0.0004	0.542	0.124	2.378	0.416946
SCZ	chr2:112568035:T:G	POLR1B	damaging_missense	chr2	112568035	T	G	0.0004683	0.0002716	0.0005048	3682	19809	0.0016	0.0009	0.617	0.192	1.98	0.416997
SCZ	chr19:35637321:C:G	RBM42	damaging_missense	chr19	35637321	C	G	6.407e-05	0	7.597e-05	3668	19745	0.0054	0.0041	0.293	0.015	5.669	0.417008
SCZ	chr2:178611561:C:T	TTN	damaging_missense	chr2	178611561	C	T	0.0001489	0.0002711	0.0001261	3688	19825	0	0.0001	2.269	0.314	16.41	0.417012
SCZ	chr8:143559479:G:A	GSDMD	pLoF	chr8	143559479	G	A	6.386e-05	0.0001358	5.049e-05	3683	19806	0.0014	0.001	3.585	0.164	78.301	0.41704
SCZ	chr18:49272233:A:G	DYM	damaging_missense	chr18	49272233	A	G	0.001983	0.002179	0.001947	3671	19775	0.0046	0.0026	1.274	0.71	2.287	0.417082
SCZ	chr10:49614386:G:GC	CHAT	pLoF	chr10	49614386	G	GC	6.628e-05	0	7.846e-05	3513	19117	0.0474	0.0358	0.293	0.015	5.693	0.417142
SCZ	chr2:152718817:TC:T	ARL6IP6	pLoF	chr2	152718817	TC	T	6.391e-05	0.0001358	5.053e-05	3683	19789	0.0014	0.0019	3.588	0.164	78.593	0.417196
SCZ	chr1:214327638:C:G	SMYD2	damaging_missense	chr1	214327638	C	G	0.0004489	0.0002736	0.0004814	3655	19733	0.0089	0.0047	0.616	0.191	1.987	0.417213
SCZ	chr3:94036729:C:T	ARL13B	pLoF	chr3	94036729	C	T	6.383e-05	0	7.569e-05	3683	19818	0.0014	0.0004	0.291	0.015	5.733	0.417232
SCZ	chr1:74620790:T:C	ERICH3	damaging_missense	chr1	74620790	T	C	6.382e-05	0	7.57e-05	3688	19815	0	0.0006	0.294	0.015	5.668	0.417284
SCZ	chr8:103378121:G:A	CTHRC1	damaging_missense	chr8	103378121	G	A	0.0006805	0.0005423	0.0007063	3688	19823	0	0.0002	0.684	0.274	1.711	0.417304
SCZ	chr15:31026201:G:C	TRPM1	damaging_missense	chr15	31026201	G	C	0.002472	0.002039	0.002552	3678	19787	0.0027	0.002	0.813	0.494	1.34	0.417401
SCZ	chr17:1674468:G:GT	PRPF8	pLoF	chr17	1674468	G	GT	6.385e-05	0	7.572e-05	3681	19811	0.0019	0.0008	0.294	0.015	5.665	0.417433
SCZ	7:92494610:A:G	PEX1	damaging_missense	7	92494610	A	G	4.27e-05	0.0001363	2.532e-05	3668	19750	0.0054	0.0038	3.827	0.149	98.153	0.417461
SCZ	chr22:50744662:G:A	ACR	damaging_missense	chr22	50744662	G	A	8.643e-05	0	0.0001023	3600	19541	0.0239	0.0144	0.31	0.018	5.259	0.417465
SCZ	chr1:43307886:G:T	TIE1	damaging_missense	chr1	43307886	G	T	6.427e-05	0	7.621e-05	3655	19683	0.0089	0.0072	0.293	0.015	5.691	0.417496
SCZ	chr2:127286847:G:A	ERCC3	damaging_missense	chr2	127286847	G	A	6.382e-05	0	7.568e-05	3685	19819	0.0008	0.0004	0.293	0.015	5.69	0.417507
SCZ	chr1:26029665:G:A	EXTL1	pLoF	chr1	26029665	G	A	0.003186	0.002889	0.003241	3634	19594	0.0146	0.0117	0.836	0.542	1.289	0.417536
SCZ	chr17:63535843:G:A	KCNH6	damaging_missense	chr17	63535843	G	A	0.0004255	0.0006786	0.0003784	3684	19820	0.0011	0.0003	1.606	0.511	5.048	0.41759
SCZ	chr11:62996061:T:A	SLC22A8	pLoF	chr11	62996061	T	A	6.412e-05	0	7.6e-05	3659	19736	0.0079	0.0045	0.293	0.015	5.689	0.417598
SCZ	chr15:40410799:T:C	IVD	pLoF	chr15	40410799	T	C	0.0002585	0.0001381	0.0002808	3621	19590	0.0182	0.0119	0.536	0.119	2.422	0.417637
SCZ	chr2:216428765:T:G	SMARCAL1	damaging_missense	chr2	216428765	T	G	0.0001711	0.0002731	0.0001521	3662	19722	0.007	0.0052	2.244	0.318	15.843	0.417719
SCZ	chr19:43019032:GGGCTTGGGAGTCTCCA:G	PSG11	pLoF	chr19	43019032	GGGCTTGGGAGTCTCCA	G	8.933e-05	0	0.0001062	3550	18840	0.0374	0.0497	0.431	0.056	3.303	0.417743
SCZ	7:148614295:AC:A	C7orf33	pLoF	7	148614295	AC	A	6.398e-05	0	7.584e-05	3667	19778	0.0057	0.0024	0.294	0.015	5.685	0.417801
SCZ	chr22:26472334:A:G	HPS4	damaging_missense	chr22	26472334	A	G	0.0008743	0.0006808	0.0009103	3672	19774	0.0043	0.0026	0.712	0.313	1.619	0.417812
SCZ	chr11:597524:G:T	PHRF1	damaging_missense	chr11	597524	G	T	6.666e-05	0.0001438	5.256e-05	3476	19027	0.0575	0.0403	3.573	0.164	77.797	0.417821
SCZ	chr17:59210827:G:A	SMG8	damaging_missense	chr17	59210827	G	A	8.507e-05	0	0.0001009	3688	19823	0	0.0002	0.311	0.018	5.244	0.417841
SCZ	chr6:31164843:G:A	POU5F1	damaging_missense	chr6	31164843	G	A	6.381e-05	0	7.568e-05	3687	19819	0.0003	0.0004	0.294	0.015	5.678	0.41786
SCZ	chr19:12797082:TAA:T	PRDX2	pLoF	chr19	12797082	TAA	T	0.0002374	0.000138	0.0002558	3623	19548	0.0176	0.014	0.532	0.116	2.449	0.417877
SCZ	7:114979628:A:T	MDFIC	pLoF	7	114979628	A	T	4.253e-05	0	5.044e-05	3688	19825	0	0.0001	0.251	0.009	7.098	0.417896
SCZ	chr16:2087923:TCCCTGCAGTGCAGGAAAGGTAGGGCCGGGTGGGG:T	TSC2	pLoF	chr16	2087923	TCCCTGCAGTGCAGGAAAGGTAGGGCCGGGTGGGG	T	0.0007131	0.0009711	0.0006655	3604	19534	0.0228	0.0147	1.471	0.578	3.746	0.417908
SCZ	chr6:32182359:AGGGCTGG:A	AGER	pLoF	chr6	32182359	AGGGCTGG	A	6.401e-05	0	7.591e-05	3676	19759	0.0033	0.0034	0.293	0.015	5.712	0.417985
SCZ	chr4:186555214:G:C	AC018709.1	damaging_missense	chr4	186555214	G	C	6.566e-05	0.0001413	5.179e-05	3538	19308	0.0407	0.0261	3.584	0.163	78.725	0.417991
SCZ	chr16:67541720:C:A	RIPOR1	damaging_missense	chr16	67541720	C	A	4.262e-05	0.0001361	2.527e-05	3675	19790	0.0035	0.0018	3.837	0.148	99.342	0.417994
SCZ	chr8:69628234:C:G	SULF1	damaging_missense	chr8	69628234	C	G	4.26e-05	0	5.053e-05	3684	19792	0.0011	0.0017	0.248	0.008	7.263	0.418064
SCZ	chr12:50177987:C:T	LIMA1	damaging_missense	chr12	50177987	C	T	6.379e-05	0	7.566e-05	3688	19825	0	0.0001	0.294	0.015	5.687	0.418069
SCZ	chr6:131949291:G:T	CTGF	pLoF	chr6	131949291	G	T	6.389e-05	0	7.577e-05	3681	19798	0.0019	0.0014	0.29	0.014	5.82	0.418161
SCZ	chr2:233816867:C:CCA	MROH2A	pLoF	chr2	233816867	C	CCA	0.0001738	0.0002799	0.0001543	3573	19441	0.0312	0.0194	2.242	0.317	15.835	0.418193
SCZ	chr17:69088186:G:A	ABCA6	pLoF	chr17	69088186	G	A	0.0001493	0.0002726	0.0001264	3668	19771	0.0054	0.0028	2.261	0.314	16.297	0.418215
SCZ	chr6:30740745:G:GGAGGCCACTTTGAA	FLOT1	pLoF	chr6	30740745	G	GGAGGCCACTTTGAA	6.386e-05	0.0001358	5.048e-05	3682	19808	0.0016	0.0009	3.576	0.163	78.205	0.418226
SCZ	chr9:131558102:C:T	PRRT1B	damaging_missense	chr9	131558102	C	T	0.0008406	0.001241	0.0007664	3626	19571	0.0168	0.0129	1.405	0.617	3.2	0.418241
SCZ	chr12:29439352:GAT:G	OVCH1	pLoF	chr12	29439352	GAT	G	6.415e-05	0	7.605e-05	3656	19725	0.0087	0.0051	0.293	0.015	5.742	0.418348
SCZ	chr16:85654400:C:G	GSE1	damaging_missense	chr16	85654400	C	G	6.437e-05	0	7.632e-05	3649	19653	0.0106	0.0087	0.294	0.015	5.702	0.418349
SCZ	chr19:7630847:G:GT	PET100	pLoF	chr19	7630847	G	GT	6.405e-05	0.0001364	5.063e-05	3666	19752	0.006	0.0037	3.57	0.164	77.813	0.418364
SCZ	chr14:64141344:T:C	SYNE2	damaging_missense	chr14	64141344	T	C	6.394e-05	0.0001361	5.055e-05	3675	19783	0.0035	0.0022	3.563	0.164	77.345	0.418379
SCZ	chr19:49375001:C:A	DKKL1	pLoF	chr19	49375001	C	A	8.634e-05	0	0.0001022	3603	19560	0.023	0.0134	0.311	0.018	5.268	0.418431
SCZ	chr5:90778451:G:T	ADGRV1	pLoF	chr5	90778451	G	T	6.392e-05	0	7.581e-05	3682	19786	0.0016	0.002	0.294	0.015	5.709	0.418459
SCZ	chr12:32747300:ACT:A	YARS2	pLoF	chr12	32747300	ACT	A	6.388e-05	0	7.574e-05	3678	19804	0.0027	0.0011	0.294	0.015	5.709	0.418474
SCZ	chr9:35559244:C:G	RUSC2	damaging_missense	chr9	35559244	C	G	6.525e-05	0	7.724e-05	3568	19420	0.0325	0.0205	0.294	0.015	5.716	0.418482
SCZ	chr1:211978441:A:G	INTS7	damaging_missense	chr1	211978441	A	G	6.382e-05	0	7.569e-05	3685	19817	0.0008	0.0005	0.294	0.015	5.696	0.418486
SCZ	chr19:49932862:C:T	ATF5	pLoF	chr19	49932862	C	T	0.0004043	0.0005426	0.0003786	3686	19811	0.0005	0.0008	1.696	0.471	6.103	0.418497
SCZ	chr8:91366580:G:T	SLC26A7	pLoF	chr8	91366580	G	T	6.404e-05	0	7.593e-05	3668	19755	0.0054	0.0036	0.294	0.015	5.704	0.418544
SCZ	chr6:155137504:C:T	TIAM2	damaging_missense	chr6	155137504	C	T	6.385e-05	0	7.572e-05	3682	19809	0.0016	0.0009	0.294	0.015	5.709	0.418585
SCZ	chr17:36537715:CTGTT:C	PIGW	pLoF	chr17	36537715	CTGTT	C	6.379e-05	0.0001356	5.044e-05	3688	19826	0	0	3.564	0.164	77.531	0.41869
SCZ	chr22:31531057:G:C	SFI1	pLoF	chr22	31531057	G	C	6.41e-05	0	7.601e-05	3667	19735	0.0057	0.0046	0.294	0.015	5.721	0.4187
SCZ	chr16:69153656:C:T	UTP4	pLoF	chr16	69153656	C	T	6.398e-05	0.0001359	5.06e-05	3680	19764	0.0022	0.0031	3.567	0.164	77.831	0.418726
SCZ	chr5:141649431:AC:A	FCHSD1	pLoF	chr5	141649431	AC	A	0.0007472	0.0005461	0.0007845	3662	19759	0.007	0.0034	0.69	0.281	1.695	0.418733
SCZ	chr19:11868345:C:T	ZNF439	pLoF	chr19	11868345	C	T	6.38e-05	0	7.566e-05	3686	19825	0.0005	0.0001	0.293	0.015	5.731	0.418762
SCZ	chr3:9668732:C:T	MTMR14	damaging_missense	chr3	9668732	C	T	6.487e-05	0	7.687e-05	3610	19514	0.0212	0.0157	0.294	0.015	5.722	0.418786
SCZ	chr2:209939649:C:CAAGGT	UNC80	pLoF	chr2	209939649	C	CAAGGT	6.485e-05	0	7.682e-05	3604	19527	0.0228	0.0151	0.292	0.015	5.785	0.418831
SCZ	chr16:31143811:A:AC	PRSS36	pLoF	chr16	31143811	A	AC	8.557e-05	0	0.0001014	3658	19716	0.0081	0.0055	0.311	0.018	5.271	0.418839
SCZ	chr16:31143814:G:GAGTCACCCCAGAGTCTGGGGA	PRSS36	pLoF	chr16	31143814	G	GAGTCACCCCAGAGTCTGGGGA	8.561e-05	0	0.0001015	3656	19705	0.0087	0.0061	0.311	0.018	5.271	0.418839
SCZ	chr15:48288506:G:GA	SLC12A1	pLoF	chr15	48288506	G	GA	0.0002343	0.0001357	0.0002526	3684	19795	0.0011	0.0016	0.532	0.115	2.455	0.418866
SCZ	chr19:50858294:G:A	KLK3	damaging_missense	chr19	50858294	G	A	6.381e-05	0	7.568e-05	3687	19821	0.0003	0.0003	0.295	0.015	5.703	0.418918
SCZ	chr1:16028061:C:T	CLCNKA	pLoF	chr1	16028061	C	T	6.411e-05	0	7.605e-05	3672	19725	0.0043	0.0051	0.294	0.015	5.717	0.418943
SCZ	chr11:22811814:A:G	GAS2	damaging_missense	chr11	22811814	A	G	0.0004265	0.0005439	0.0004047	3677	19770	0.003	0.0028	1.657	0.487	5.64	0.418965
SCZ	chr12:7747317:C:A	CLEC4C	pLoF	chr12	7747317	C	A	6.432e-05	0	7.619e-05	3632	19688	0.0152	0.007	0.294	0.015	5.719	0.419012
SCZ	chr18:49378592:A:T	DYM	pLoF	chr18	49378592	A	T	8.518e-05	0	0.000101	3679	19800	0.0024	0.0013	0.311	0.018	5.278	0.419028
SCZ	chr12:112502165:G:A	PTPN11	damaging_missense	chr12	112502165	G	A	0.0006752	0.0008436	0.0006443	3556	19401	0.0358	0.0214	1.516	0.552	4.161	0.419076
SCZ	chr11:118907554:G:A	BCL9L	damaging_missense	chr11	118907554	G	A	8.643e-05	0	0.0001024	3602	19537	0.0233	0.0146	0.31	0.018	5.308	0.419079
SCZ	chr17:50571948:C:G	CACNA1G	damaging_missense	chr17	50571948	C	G	6.42e-05	0	7.61e-05	3655	19710	0.0089	0.0059	0.292	0.015	5.776	0.419092
SCZ	chr14:36316695:GT:G	MBIP	pLoF	chr14	36316695	GT	G	8.537e-05	0	0.0001012	3673	19754	0.0041	0.0036	0.311	0.018	5.292	0.419153
SCZ	chr3:51350390:C:T	DOCK3	damaging_missense	chr3	51350390	C	T	6.547e-05	0	7.743e-05	3541	19372	0.0399	0.0229	0.294	0.015	5.744	0.419191
SCZ	chr3:9834740:C:T	TTLL3	pLoF	chr3	9834740	C	T	6.415e-05	0	7.606e-05	3659	19722	0.0079	0.0052	0.294	0.015	5.736	0.419253
SCZ	chr11:134251201:TCAAA:T	THYN1	pLoF	chr11	134251201	TCAAA	T	0.002022	0.002443	0.001943	3684	19811	0.0011	0.0008	1.253	0.725	2.168	0.419269
SCZ	chr19:43175287:GC:G	PSG5	pLoF	chr19	43175287	GC	G	6.386e-05	0	7.574e-05	3683	19805	0.0014	0.0011	0.293	0.015	5.752	0.419348
SCZ	chr17:73232288:CT:C	FAM104A	pLoF	chr17	73232288	CT	C	6.384e-05	0.0001357	5.047e-05	3685	19813	0.0008	0.0007	3.554	0.164	77.148	0.419386
SCZ	chr10:99754594:T:TG	CUTC	pLoF	chr10	99754594	T	TG	6.397e-05	0	7.586e-05	3675	19772	0.0035	0.0027	0.295	0.015	5.725	0.419451
SCZ	chr3:197512035:CAG:C	BDH1	pLoF	chr3	197512035	CAG	C	6.381e-05	0.0001356	5.045e-05	3688	19821	0	0.0003	3.557	0.163	77.443	0.41946
SCZ	chr10:84150750:CT:C	GHITM	pLoF	chr10	84150750	CT	C	6.384e-05	0.0001357	5.047e-05	3685	19812	0.0008	0.0007	3.563	0.163	77.885	0.419487
SCZ	chr11:32602854:C:CT	CCDC73	pLoF	chr11	32602854	C	CT	6.426e-05	0	7.618e-05	3650	19691	0.0103	0.0068	0.295	0.015	5.728	0.419489
SCZ	chr16:30555758:G:C	ZNF764	damaging_missense	chr16	30555758	G	C	0.0001701	0.0002711	0.0001513	3688	19825	0	0.0001	2.236	0.317	15.77	0.419497
SCZ	chr12:123606128:TGAGAA:T	DDX55	pLoF	chr12	123606128	TGAGAA	T	0.003236	0.003837	0.003124	3649	19685	0.0106	0.0071	1.197	0.773	1.853	0.419523
SCZ	chr4:122245054:C:T	KIAA1109	pLoF	chr4	122245054	C	T	0.0003835	0.0005436	0.0003538	3679	19787	0.0024	0.002	1.698	0.469	6.141	0.419625
SCZ	chr4:122334343:G:A	KIAA1109	pLoF	chr4	122334343	G	A	0.0003841	0.0005442	0.0003543	3675	19757	0.0035	0.0035	1.698	0.469	6.141	0.419625
SCZ	chr9:121299908:TG:T	GSN	pLoF	chr9	121299908	TG	T	6.521e-05	0.0001415	5.136e-05	3534	19470	0.0418	0.018	3.558	0.163	77.577	0.419636
SCZ	7:143393670:C:G	EPHA1	pLoF	7	143393670	C	G	4.305e-05	0	5.102e-05	3632	19599	0.0152	0.0114	0.252	0.009	7.175	0.419643
SCZ	chr5:353794:G:A	AHRR	damaging_missense	chr5	353794	G	A	8.55e-05	0	0.0001014	3667	19726	0.0057	0.005	0.312	0.018	5.292	0.419674
SCZ	chr11:2300599:C:T	C11orf21	pLoF	chr11	2300599	C	T	0.007998	0.008542	0.007899	3512	19180	0.0477	0.0326	0.895	0.684	1.172	0.419676
SCZ	chr20:25282089:T:C	PYGB	damaging_missense	chr20	25282089	T	C	6.484e-05	0	7.679e-05	3601	19533	0.0236	0.0148	0.294	0.015	5.759	0.419722
SCZ	chr6:153011740:C:T	RGS17	damaging_missense	chr6	153011740	C	T	6.381e-05	0	7.568e-05	3686	19821	0.0005	0.0003	0.295	0.015	5.736	0.419764
SCZ	chr6:132570997:C:T	TAAR6	pLoF	chr6	132570997	C	T	0.0007655	0.001085	0.0007061	3688	19826	0	0	1.431	0.599	3.418	0.419774
SCZ	7:8071091:C:A	GLCCI1	damaging_missense	7	8071091	C	A	0.0002568	0.0004098	0.0002284	3660	19701	0.0076	0.0063	1.879	0.406	8.706	0.41988
SCZ	chr16:20798164:T:A	ERI2	pLoF	chr16	20798164	T	A	0.0002552	0.0001356	0.0002774	3688	19826	0	0	0.537	0.118	2.434	0.419886
SCZ	chr1:169855826:G:A	SCYL3	pLoF	chr1	169855826	G	A	6.457e-05	0	7.655e-05	3635	19596	0.0144	0.0116	0.294	0.015	5.771	0.419908
SCZ	chr11:102779663:A:AT	MMP10	pLoF	chr11	102779663	A	AT	6.386e-05	0	7.573e-05	3682	19808	0.0016	0.0009	0.294	0.015	5.754	0.41995
SCZ	chr17:1468099:CGTATTTCACAACAGGCACCGCATACTGGGGACAGAGGCCAGGCTGAAGGGGCTG:C	MYO1C	pLoF	chr17	1468099	CGTATTTCACAACAGGCACCGCATACTGGGGACAGAGGCCAGGCTGAAGGGGCTG	C	0.0002795	0.0001374	0.0003058	3639	19620	0.0133	0.0104	0.541	0.121	2.411	0.419969
SCZ	chr12:31103805:A:G	DDX11	pLoF	chr12	31103805	A	G	6.398e-05	0.0001361	5.059e-05	3675	19768	0.0035	0.0029	3.551	0.163	77.28	0.420007
SCZ	chr9:121013874:T:TA	C5	pLoF	chr9	121013874	T	TA	0.00049	0.0002721	0.0005305	3675	19794	0.0035	0.0016	0.62	0.194	1.981	0.420045
SCZ	chr19:39175395:G:A	PAK4	damaging_missense	chr19	39175395	G	A	6.614e-05	0	7.833e-05	3530	19150	0.0428	0.0341	0.294	0.015	5.765	0.420055
SCZ	chr12:66310493:AG:A	HELB	pLoF	chr12	66310493	AG	A	0.02884	0.02983	0.02865	3688	19824	0	0.0001	1.064	0.915	1.237	0.420065
SCZ	chr22:20709921:TTGTC:T	PI4KA	pLoF	chr22	20709921	TTGTC	T	8.723e-05	0	0.0001032	3556	19372	0.0358	0.0229	0.311	0.018	5.315	0.420066
SCZ	chr5:111478405:T:G	CAMK4	pLoF	chr5	111478405	T	G	8.52e-05	0	0.000101	3671	19802	0.0046	0.0012	0.311	0.018	5.315	0.420095
SCZ	chr2:232486452:A:G	ECEL1	damaging_missense	chr2	232486452	A	G	6.411e-05	0	7.589e-05	3632	19766	0.0152	0.003	0.294	0.015	5.763	0.420153
SCZ	chr12:69262437:C:T	CPSF6	damaging_missense	chr12	69262437	C	T	0.0001489	0.0002713	0.0001262	3686	19812	0.0005	0.0007	2.252	0.313	16.213	0.420196
SCZ	chr4:177353481:AAAAC:A	NEIL3	pLoF	chr4	177353481	AAAAC	A	6.379e-05	0	7.566e-05	3688	19826	0	0	0.295	0.015	5.748	0.420202
SCZ	chr17:47347940:T:TG	EFCAB13	pLoF	chr17	47347940	T	TG	6.381e-05	0	7.569e-05	3688	19818	0	0.0004	0.294	0.015	5.759	0.420225
SCZ	chr6:134173028:C:T	SGK1	damaging_missense	chr6	134173028	C	T	8.509e-05	0	0.0001009	3685	19820	0.0008	0.0003	0.311	0.018	5.313	0.420243
SCZ	chr20:388010:G:C	TRIB3	pLoF	chr20	388010	G	C	0.001347	0.000956	0.001419	3661	19726	0.0073	0.005	0.75	0.372	1.511	0.420297
SCZ	chr1:53211166:C:T	CPT2	damaging_missense	chr1	53211166	C	T	6.38e-05	0	7.567e-05	3687	19824	0.0003	0.0001	0.293	0.015	5.798	0.420313
SCZ	chr1:46812529:GGTTGC:G	CYP4B1	pLoF	chr1	46812529	GGTTGC	G	8.782e-05	0	0.0001041	3552	19221	0.0369	0.0305	0.311	0.018	5.316	0.420326
SCZ	chr5:311370:G:A	PDCD6	damaging_missense	chr5	311370	G	A	6.675e-05	0	7.897e-05	3478	18994	0.0569	0.042	0.295	0.015	5.751	0.420344
SCZ	chr11:122885967:A:AAAT	JHY	pLoF	chr11	122885967	A	AAAT	6.379e-05	0	7.566e-05	3688	19826	0	0	0.294	0.015	5.778	0.420367
SCZ	chr1:159809602:C:T	FCRL6	pLoF	chr1	159809602	C	T	0.0001703	0.0002715	0.0001515	3683	19808	0.0014	0.0009	2.233	0.316	15.763	0.420441
SCZ	chr14:20377427:T:TG	TEP1	pLoF	chr14	20377427	T	TG	0.0008294	0.001085	0.0007818	3686	19825	0.0005	0.0001	1.426	0.601	3.385	0.420549
SCZ	chr5:55108303:G:A	GZMA	damaging_missense	chr5	55108303	G	A	6.38e-05	0	7.567e-05	3687	19823	0.0003	0.0002	0.292	0.015	5.835	0.420573
SCZ	chr2:74526998:C:T	AUP1	pLoF	chr2	74526998	C	T	6.386e-05	0.0001358	5.049e-05	3683	19806	0.0014	0.001	3.542	0.163	76.889	0.420609
SCZ	chr1:20654361:G:T	DDOST	damaging_missense	chr1	20654361	G	T	8.624e-05	0	0.0001021	3611	19580	0.0209	0.0124	0.312	0.018	5.324	0.420645
SCZ	chr22:38549955:T:A	DMC1	damaging_missense	chr22	38549955	T	A	0.000895	0.0006793	0.0009351	3680	19784	0.0022	0.0021	0.714	0.315	1.62	0.420655
SCZ	chr17:58521286:C:G	2026-09-04	damaging_missense	chr17	58521286	C	G	6.384e-05	0.0001357	5.047e-05	3685	19812	0.0008	0.0007	3.545	0.163	77.125	0.420663
SCZ	chr19:13116338:G:GCTCT	TRMT1	pLoF	chr19	13116338	G	GCTCT	6.381e-05	0	7.568e-05	3688	19821	0	0.0003	0.294	0.015	5.777	0.420718
SCZ	7:44962972:CT:C	MYO1G	pLoF	7	44962972	CT	C	6.386e-05	0	7.573e-05	3682	19807	0.0016	0.001	0.294	0.015	5.79	0.420739
SCZ	chr22:26541062:T:C	TPST2	damaging_missense	chr22	26541062	T	C	8.508e-05	0	0.0001009	3686	19821	0.0005	0.0003	0.312	0.018	5.321	0.42076
SCZ	chr1:181718098:G:A	CACNA1E	damaging_missense	chr1	181718098	G	A	8.554e-05	0	0.0001014	3658	19723	0.0081	0.0052	0.311	0.018	5.336	0.420761
SCZ	chr5:148827529:T:C	ADRB2	damaging_missense	chr5	148827529	T	C	6.379e-05	0.0001356	5.044e-05	3688	19826	0	0	3.538	0.163	76.667	0.420777
SCZ	chr15:61922644:G:T	VPS13C	pLoF	chr15	61922644	G	T	8.506e-05	0	0.0001009	3688	19826	0	0	0.312	0.018	5.327	0.420816
SCZ	7:44065297:C:T	PGAM2	pLoF	7	44065297	C	T	0.0007445	0.001221	0.0006559	3686	19820	0.0005	0.0003	1.411	0.61	3.264	0.42082
SCZ	chr3:125135756:C:A	SLC12A8	pLoF	chr3	125135756	C	A	0.0004946	0.0004129	0.0005098	3633	19617	0.0149	0.0105	0.652	0.23	1.847	0.420913
SCZ	chr5:40691892:G:T	PTGER4	damaging_missense	chr5	40691892	G	T	6.381e-05	0	7.567e-05	3687	19822	0.0003	0.0002	0.295	0.015	5.766	0.420996
SCZ	chr3:187243523:A:G	MASP1	damaging_missense	chr3	187243523	A	G	8.537e-05	0	0.0001012	3666	19761	0.006	0.0033	0.311	0.018	5.337	0.421011
SCZ	chr4:76357497:G:A	CCDC158	pLoF	chr4	76357497	G	A	0.0001494	0.0002729	0.0001265	3664	19763	0.0065	0.0032	2.251	0.312	16.246	0.421029
SCZ	chr2:113201378:G:C	PSD4	damaging_missense	chr2	113201378	G	C	6.413e-05	0	7.608e-05	3674	19715	0.0038	0.0056	0.293	0.015	5.816	0.421093
SCZ	chr14:20376136:C:A	TEP1	pLoF	chr14	20376136	C	A	6.414e-05	0	7.603e-05	3658	19729	0.0081	0.0049	0.295	0.015	5.773	0.421103
SCZ	chr19:35778540:ACCGGAGGTTCTCCTGCCTT:A	ARHGAP33	pLoF	chr19	35778540	ACCGGAGGTTCTCCTGCCTT	A	6.401e-05	0.0001361	5.061e-05	3675	19760	0.0035	0.0033	3.534	0.163	76.584	0.421137
SCZ	chr10:94262503:C:A	PLCE1	damaging_missense	chr10	94262503	C	A	8.579e-05	0	0.0001017	3639	19674	0.0133	0.0077	0.311	0.018	5.343	0.421149
SCZ	chr2:27242959:C:T	CAD	pLoF	chr2	27242959	C	T	6.393e-05	0.0001359	5.055e-05	3680	19783	0.0022	0.0022	3.532	0.163	76.45	0.421174
SCZ	7:47978506:G:A	HUS1	pLoF	7	47978506	G	A	6.382e-05	0.0001356	5.046e-05	3686	19818	0.0005	0.0004	3.534	0.163	76.611	0.421211
SCZ	chr9:105468241:TTATACTC:T	FSD1L	pLoF	chr9	105468241	TTATACTC	T	0.0005535	0.0008146	0.000505	3683	19803	0.0014	0.0012	1.523	0.546	4.246	0.421212
SCZ	chr8:2050818:C:T	MYOM2	pLoF	chr8	2050818	C	T	6.385e-05	0	7.572e-05	3682	19809	0.0016	0.0009	0.294	0.015	5.798	0.421253
SCZ	chr17:18779037:GAA:G	FBXW10	pLoF	chr17	18779037	GAA	G	0.0006876	0.0008208	0.0006628	3655	19613	0.0089	0.0107	1.496	0.561	3.991	0.421264
SCZ	chr6:41161476:AT:A	TREM2	pLoF	chr6	41161476	AT	A	6.384e-05	0	7.571e-05	3685	19813	0.0008	0.0007	0.295	0.015	5.785	0.421305
SCZ	chr20:63570756:G:A	HELZ2	pLoF	chr20	63570756	G	A	0.003825	0.003227	0.003935	3564	19440	0.0336	0.0195	0.844	0.557	1.277	0.42146
SCZ	chr9:104751003:CT:C	NIPSNAP3A	pLoF	chr9	104751003	CT	C	6.388e-05	0	7.576e-05	3681	19800	0.0019	0.0013	0.295	0.015	5.801	0.421536
SCZ	chr17:35264366:C:A	SLFN5	damaging_missense	chr17	35264366	C	A	6.38e-05	0.0001356	5.044e-05	3688	19824	0	0.0001	3.529	0.163	76.417	0.421599
SCZ	chr9:128618942:T:C	SPTAN1	damaging_missense	chr9	128618942	T	C	6.407e-05	0	7.593e-05	3657	19755	0.0084	0.0036	0.295	0.015	5.788	0.421608
SCZ	chr10:132938608:A:T	CFAP46	damaging_missense	chr10	132938608	A	T	0.002747	0.002384	0.002813	3565	19373	0.0334	0.0228	0.823	0.512	1.323	0.421647
SCZ	chr17:5172848:T:A	USP6	damaging_missense	chr17	5172848	T	A	6.402e-05	0	7.59e-05	3667	19763	0.0057	0.0032	0.294	0.015	5.83	0.421654
SCZ	7:128488100:G:A	METTL2B	pLoF	7	128488100	G	A	0.0006195	0.0004082	0.0006588	3675	19732	0.0035	0.0047	0.663	0.243	1.808	0.421692
SCZ	chr12:98723229:C:T	APAF1	pLoF	chr12	98723229	C	T	0.0002145	0.0001374	0.0002288	3640	19670	0.013	0.0079	0.529	0.112	2.504	0.421714
SCZ	chr17:7225924:G:A	DVL2	damaging_missense	chr17	7225924	G	A	6.388e-05	0	7.574e-05	3679	19804	0.0024	0.0011	0.295	0.015	5.792	0.421741
SCZ	chr9:103004760:G:A	CYLC2	damaging_missense	chr9	103004760	G	A	6.38e-05	0	7.567e-05	3687	19823	0.0003	0.0002	0.294	0.015	5.815	0.421772
SCZ	chr10:11532177:C:A	USP6NL	pLoF	chr10	11532177	C	A	6.405e-05	0.0001366	5.061e-05	3660	19760	0.0076	0.0033	3.522	0.163	76.079	0.421927
SCZ	chr17:18340743:A:G	SHMT1	damaging_missense	chr17	18340743	A	G	0.0001714	0.0001366	0.0001779	3660	19672	0.0076	0.0078	0.509	0.098	2.647	0.421937
SCZ	chr5:5303745:G:A	ADAMTS16	pLoF	chr5	5303745	G	A	6.434e-05	0	7.627e-05	3648	19666	0.0108	0.0081	0.295	0.015	5.8	0.422003
SCZ	chr4:25362297:C:A	ZCCHC4	damaging_missense	chr4	25362297	C	A	4.258e-05	0	5.048e-05	3679	19808	0.0024	0.0009	0.253	0.009	7.237	0.422086
SCZ	chr14:73877065:C:T	AC005520.1	damaging_missense	chr14	73877065	C	T	6.383e-05	0	7.57e-05	3684	19816	0.0011	0.0005	0.294	0.015	5.837	0.422113
SCZ	chr2:174380670:T:C	CIR1	damaging_missense	chr2	174380670	T	C	0.0002552	0.0004067	0.000227	3688	19826	0	0	1.873	0.405	8.675	0.422128
SCZ	chr20:37179387:G:GCTTATAGACGGGGCCCCGCGGCCGGCACT	MROH8	pLoF	chr20	37179387	G	GCTTATAGACGGGGCCCCGCGGCCGGCACT	0.004384	0.003712	0.004508	3637	19742	0.0138	0.0042	0.856	0.586	1.251	0.422153
SCZ	chr2:11249716:A:C	ROCK2	damaging_missense	chr2	11249716	A	C	6.379e-05	0	7.566e-05	3688	19826	0	0	0.294	0.015	5.854	0.422153
SCZ	chr17:11679909:TA:T	DNAH9	pLoF	chr17	11679909	TA	T	6.39e-05	0	7.579e-05	3681	19792	0.0019	0.0017	0.292	0.014	5.911	0.422171
SCZ	chr15:34356083:CAG:C	NUTM1	pLoF	chr15	34356083	CAG	C	6.381e-05	0	7.567e-05	3685	19822	0.0008	0.0002	0.295	0.015	5.81	0.42221
SCZ	chr11:118663369:A:G	TREH	damaging_missense	chr11	118663369	A	G	6.405e-05	0.0001363	5.063e-05	3668	19750	0.0054	0.0038	3.52	0.163	76.072	0.422233
SCZ	chr2:47153007:G:A	STPG4	pLoF	chr2	47153007	G	A	6.389e-05	0	7.576e-05	3679	19799	0.0024	0.0014	0.296	0.015	5.801	0.42225
SCZ	chr8:27776813:C:T	ESCO2	pLoF	chr8	27776813	C	T	6.379e-05	0	7.566e-05	3688	19825	0	0.0001	0.295	0.015	5.821	0.422259
SCZ	chr5:127370003:G:T	MEGF10	pLoF	chr5	127370003	G	T	8.635e-05	0	0.0001023	3616	19546	0.0195	0.0141	0.312	0.018	5.372	0.422312
SCZ	chr4:56459467:C:T	PAICS	pLoF	chr4	56459467	C	T	6.383e-05	0	7.569e-05	3684	19817	0.0011	0.0005	0.293	0.015	5.865	0.422343
SCZ	chr9:35697854:T:G	TLN1	damaging_missense	chr9	35697854	T	G	6.391e-05	0	7.578e-05	3677	19794	0.003	0.0016	0.295	0.015	5.825	0.422362
SCZ	chr14:39055157:G:A	SEC23A	pLoF	chr14	39055157	G	A	6.403e-05	0	7.591e-05	3666	19760	0.006	0.0033	0.295	0.015	5.817	0.422456
SCZ	chr11:17119953:AG:A	PIK3C2A	pLoF	chr11	17119953	AG	A	0.0004044	0.0002716	0.0004291	3682	19810	0.0016	0.0008	0.615	0.187	2.019	0.422481
SCZ	chr21:41801374:G:A	PRDM15	pLoF	chr21	41801374	G	A	6.38e-05	0	7.567e-05	3688	19824	0	0.0001	0.295	0.015	5.819	0.422488
SCZ	chr1:246905598:G:A	AHCTF1	damaging_missense	chr1	246905598	G	A	6.467e-05	0.0001387	5.105e-05	3605	19589	0.0225	0.012	3.518	0.163	76.051	0.422489
SCZ	7:149104266:G:C	ZNF425	damaging_missense	7	149104266	G	C	6.38e-05	0	7.567e-05	3688	19824	0	0.0001	0.295	0.015	5.834	0.422489
SCZ	chr8:109508183:G:A	PKHD1L1	damaging_missense	chr8	109508183	G	A	8.506e-05	0	0.0001009	3687	19826	0.0003	0	0.312	0.018	5.385	0.422507
SCZ	chr6:134966444:A:T	HBS1L	damaging_missense	chr6	134966444	A	T	6.39e-05	0	7.579e-05	3683	19791	0.0014	0.0018	0.295	0.015	5.821	0.422526
SCZ	chr6:7403940:G:A	RIOK1	pLoF	chr6	7403940	G	A	6.423e-05	0	7.617e-05	3662	19693	0.007	0.0067	0.296	0.015	5.812	0.422575
SCZ	chr14:102507708:C:T	ANKRD9	pLoF	chr14	102507708	C	T	6.418e-05	0	7.613e-05	3668	19703	0.0054	0.0062	0.296	0.015	5.811	0.422587
SCZ	chr21:14152649:T:A	LIPI	pLoF	chr21	14152649	T	A	0.001128	0.001357	0.001086	3684	19803	0.0011	0.0012	1.364	0.639	2.915	0.422637
SCZ	chr4:16588761:A:T	LDB2	damaging_missense	chr4	16588761	A	T	6.394e-05	0	7.582e-05	3674	19784	0.0038	0.0021	0.296	0.015	5.813	0.422704
SCZ	chr14:24081295:AG:A	NRL	pLoF	chr14	24081295	AG	A	6.386e-05	0.0001358	5.049e-05	3682	19806	0.0016	0.001	3.513	0.163	75.802	0.42271
SCZ	chr12:68326835:ACT:A	MDM1	pLoF	chr12	68326835	ACT	A	6.379e-05	0.0001356	5.044e-05	3688	19826	0	0	3.513	0.163	75.809	0.422717
SCZ	chr3:105704052:C:T	CBLB	damaging_missense	chr3	105704052	C	T	6.391e-05	0	7.58e-05	3682	19788	0.0016	0.0019	0.296	0.015	5.815	0.422737
SCZ	chr18:8113665:G:A	PTPRM	damaging_missense	chr18	8113665	G	A	8.508e-05	0	0.0001009	3688	19818	0	0.0004	0.312	0.018	5.385	0.422758
SCZ	chr11:119095342:C:T	H2AFX	damaging_missense	chr11	119095342	C	T	8.56e-05	0	0.0001015	3658	19706	0.0081	0.0061	0.312	0.018	5.378	0.42278
SCZ	chr10:130175000:C:T	GLRX3	damaging_missense	chr10	130175000	C	T	6.38e-05	0	7.567e-05	3688	19822	0	0.0002	0.293	0.015	5.895	0.422787
SCZ	chr4:164957413:AG:A	FAM218A	pLoF	chr4	164957413	AG	A	6.384e-05	0.0001357	5.047e-05	3685	19812	0.0008	0.0007	3.518	0.162	76.255	0.422805
SCZ	chr5:172105681:C:G	STK10	damaging_missense	chr5	172105681	C	G	6.491e-05	0	7.689e-05	3600	19509	0.0239	0.016	0.294	0.015	5.875	0.422809
SCZ	chr16:3050128:C:T	MMP25	pLoF	chr16	3050128	C	T	8.534e-05	0	0.0001012	3670	19766	0.0049	0.003	0.312	0.018	5.385	0.422858
SCZ	7:5290792:C:T	SLC29A4	damaging_missense	7	5290792	C	T	6.447e-05	0	7.641e-05	3636	19631	0.0141	0.0098	0.294	0.015	5.858	0.422957
SCZ	chr2:21139080:G:A	TDRD15	damaging_missense	chr2	21139080	G	A	6.379e-05	0	7.566e-05	3688	19826	0	0	0.293	0.015	5.901	0.422974
SCZ	chr6:109825087:G:A	FIG4	pLoF	chr6	109825087	G	A	0.0005633	0.0008313	0.0005137	3609	19468	0.0214	0.0181	1.52	0.546	4.23	0.422992
SCZ	chr15:43292708:C:T	TGM7	pLoF	chr15	43292708	C	T	0.000277	0.0004079	0.0002527	3677	19786	0.003	0.002	1.863	0.407	8.536	0.423008
SCZ	chr1:246735975:T:C	SCCPDH	damaging_missense	chr1	246735975	T	C	6.438e-05	0	7.622e-05	3619	19680	0.0187	0.0074	0.293	0.015	5.907	0.423034
SCZ	chr11:20376601:C:T	HTATIP2	pLoF	chr11	20376601	C	T	6.409e-05	0	7.598e-05	3661	19743	0.0073	0.0042	0.295	0.015	5.838	0.423084
SCZ	chr11:27368351:G:T	LGR4	damaging_missense	chr11	27368351	G	T	0.003317	0.003796	0.003228	3688	19826	0	0	1.195	0.773	1.847	0.423095
SCZ	chr22:27797716:C:G	MN1	damaging_missense	chr22	27797716	C	G	8.506e-05	0	0.0001009	3688	19825	0	0.0001	0.312	0.018	5.392	0.423123
SCZ	chr10:113679881:CTT:C	CASP7	pLoF	chr10	113679881	CTT	C	0.1939	0.2022	0.1923	3625	19607	0.0171	0.0111	1.026	0.963	1.093	0.423134
SCZ	chr3:193334950:G:A	ATP13A5	pLoF	chr3	193334950	G	A	6.401e-05	0	7.59e-05	3672	19763	0.0043	0.0032	0.295	0.015	5.859	0.42315
SCZ	chr19:50382151:TACACGCGC:T	NR1H2	pLoF	chr19	50382151	TACACGCGC	T	6.431e-05	0.0001369	5.084e-05	3653	19671	0.0095	0.0078	3.513	0.162	76.092	0.423205
SCZ	chr10:43198078:G:A	RASGEF1A	damaging_missense	chr10	43198078	G	A	6.408e-05	0	7.595e-05	3661	19749	0.0073	0.0039	0.295	0.015	5.853	0.423215
SCZ	chr12:2931167:G:A	TULP3	damaging_missense	chr12	2931167	G	A	0.0006174	0.0008141	0.0005808	3685	19799	0.0008	0.0014	1.513	0.549	4.166	0.423297
SCZ	chr11:57705016:A:G	MED19	damaging_missense	chr11	57705016	A	G	6.38e-05	0	7.567e-05	3688	19822	0	0.0002	0.294	0.015	5.883	0.423313
SCZ	chr17:60158399:G:C	CA4	damaging_missense	chr17	60158399	G	C	6.395e-05	0	7.584e-05	3675	19779	0.0035	0.0024	0.295	0.015	5.849	0.423333
SCZ	chr13:98014072:C:A	IPO5	damaging_missense	chr13	98014072	C	A	4.26e-05	0	5.052e-05	3681	19793	0.0019	0.0017	0.254	0.009	7.259	0.423349
SCZ	chr12:69672925:T:A	BEST3	damaging_missense	chr12	69672925	T	A	0.0008942	0.0006788	0.0009342	3683	19802	0.0014	0.0012	0.716	0.315	1.624	0.423352
SCZ	chr20:10648548:C:T	JAG1	pLoF	chr20	10648548	C	T	6.387e-05	0	7.576e-05	3684	19800	0.0011	0.0013	0.295	0.015	5.854	0.423363
SCZ	chr18:45667871:C:T	SLC14A2	pLoF	chr18	45667871	C	T	6.417e-05	0	7.611e-05	3665	19709	0.0062	0.0059	0.296	0.015	5.844	0.423372
SCZ	chr16:2472343:G:A	NTN3	pLoF	chr16	2472343	G	A	6.382e-05	0	7.569e-05	3686	19817	0.0005	0.0005	0.295	0.015	5.846	0.42339
SCZ	chr22:38072563:C:T	PICK1	damaging_missense	chr22	38072563	C	T	0.002341	0.002911	0.002235	3607	19463	0.022	0.0183	1.229	0.742	2.038	0.423454
SCZ	chr14:31080583:A:T	AP4S1	damaging_missense	chr14	31080583	A	T	6.444e-05	0	7.632e-05	3625	19653	0.0171	0.0087	0.295	0.015	5.857	0.423641
SCZ	chr11:65111577:A:T	VPS51	damaging_missense	chr11	65111577	A	T	6.428e-05	0.000137	5.08e-05	3650	19685	0.0103	0.0071	3.504	0.162	75.599	0.423652
SCZ	chr19:11089559:G:A	LDLR	pLoF	chr19	11089559	G	A	0.000236	0.0001369	0.0002543	3651	19658	0.01	0.0085	0.534	0.115	2.481	0.423705
SCZ	chr11:15986414:C:T	SOX6	damaging_missense	chr11	15986414	C	T	6.459e-05	0	7.656e-05	3632	19592	0.0152	0.0118	0.295	0.015	5.859	0.423708
SCZ	chr12:41573148:C:A	PDZRN4	pLoF	chr12	41573148	C	A	6.381e-05	0.0001357	5.045e-05	3684	19822	0.0011	0.0002	3.512	0.162	76.272	0.423774
SCZ	chr1:102878030:A:G	COL11A1	damaging_missense	chr1	102878030	A	G	6.417e-05	0	7.605e-05	3651	19725	0.01	0.0051	0.295	0.015	5.881	0.423835
SCZ	chr19:42729270:A:G	PSG3	damaging_missense	chr19	42729270	A	G	6.384e-05	0	7.572e-05	3687	19811	0.0003	0.0008	0.296	0.015	5.863	0.423884
SCZ	chr22:50179160:CG:C	PANX2	pLoF	chr22	50179160	CG	C	6.443e-05	0	7.639e-05	3645	19635	0.0117	0.0096	0.295	0.015	5.865	0.423893
SCZ	chr2:68293966:G:A	CNRIP1	damaging_missense	chr2	68293966	G	A	0.0002568	0.0001367	0.0002791	3658	19708	0.0081	0.006	0.539	0.119	2.45	0.423903
SCZ	chr3:136327176:G:A	PCCB	damaging_missense	chr3	136327176	G	A	6.399e-05	0	7.588e-05	3671	19769	0.0046	0.0029	0.296	0.015	5.866	0.423952
SCZ	chr3:122414557:TTTAA:T	WDR5B	pLoF	chr3	122414557	TTTAA	T	0.0005529	0.0008134	0.0005044	3688	19826	0	0	1.498	0.556	4.034	0.423954
SCZ	chr10:35641108:G:T	FZD8	damaging_missense	chr10	35641108	G	T	8.688e-05	0	0.000103	3600	19421	0.0239	0.0204	0.312	0.018	5.416	0.423969
SCZ	chr20:33410317:C:T	SNTA1	damaging_missense	chr20	33410317	C	T	8.666e-05	0	0.0001026	3583	19497	0.0285	0.0166	0.312	0.018	5.417	0.423993
SCZ	chr16:67294165:CTG:C	KCTD19	pLoF	chr16	67294165	CTG	C	6.396e-05	0	7.586e-05	3680	19773	0.0022	0.0027	0.296	0.015	5.863	0.424052
SCZ	7:128359723:G:GC	PRRT4	pLoF	7	128359723	G	GC	6.382e-05	0	7.569e-05	3687	19818	0.0003	0.0004	0.296	0.015	5.854	0.424079
SCZ	chr19:50406312:A:AT	POLD1	pLoF	chr19	50406312	A	AT	6.436e-05	0.000137	5.087e-05	3649	19658	0.0106	0.0085	3.506	0.162	76.006	0.42414
SCZ	chr19:50406315:TG:T	POLD1	pLoF	chr19	50406315	TG	T	6.459e-05	0.000138	5.102e-05	3624	19600	0.0174	0.0114	3.506	0.162	76.006	0.42414
SCZ	chr3:3101720:C:T	IL5RA	pLoF	chr3	3101720	C	T	6.401e-05	0	7.588e-05	3666	19767	0.006	0.003	0.294	0.015	5.904	0.424152
SCZ	chr1:979178:AC:A	PERM1	pLoF	chr1	979178	AC	A	6.381e-05	0	7.568e-05	3686	19821	0.0005	0.0003	0.295	0.015	5.902	0.424158
SCZ	chr5:177608599:C:T	B4GALT7	damaging_missense	chr5	177608599	C	T	8.865e-05	0	0.0001049	3494	19067	0.0526	0.0383	0.312	0.018	5.419	0.424171
SCZ	chr10:114436315:T:C	ABLIM1	damaging_missense	chr10	114436315	T	C	6.423e-05	0.0001371	5.074e-05	3646	19707	0.0114	0.006	3.498	0.162	75.395	0.424191
SCZ	chr18:74353814:CAG:C	C18orf63	pLoF	chr18	74353814	CAG	C	6.379e-05	0	7.566e-05	3688	19826	0	0	0.295	0.015	5.904	0.424245
SCZ	7:101039330:A:ATG	MUC17	pLoF	7	101039330	A	ATG	0.00132	0.000984	0.001383	3557	19164	0.0355	0.0334	0.75	0.37	1.519	0.42436
SCZ	chr1:2789502:C:T	TTC34	pLoF	chr1	2789502	C	T	6.388e-05	0	7.575e-05	3682	19801	0.0016	0.0013	0.296	0.015	5.872	0.424363
SCZ	chr11:57543343:CA:C	SMTNL1	pLoF	chr11	57543343	CA	C	0.0002553	0.0001357	0.0002776	3684	19815	0.0011	0.0006	0.539	0.118	2.454	0.424383
SCZ	7:77374092:CAG:C	GSAP	pLoF	7	77374092	CAG	C	0.0026	0.002037	0.002705	3682	19781	0.0016	0.0023	0.816	0.496	1.344	0.424407
SCZ	chr2:84762852:C:CT	DNAH6	pLoF	chr2	84762852	C	CT	6.38e-05	0	7.567e-05	3687	19824	0.0003	0.0001	0.295	0.015	5.903	0.42441
SCZ	chr21:36723122:G:A	SIM2	damaging_missense	chr21	36723122	G	A	0.0002615	0.0004208	0.0002322	3565	19379	0.0334	0.0226	1.865	0.404	8.614	0.424448
SCZ	chr4:176193499:C:T	SPATA4	damaging_missense	chr4	176193499	C	T	6.386e-05	0	7.574e-05	3685	19805	0.0008	0.0011	0.295	0.015	5.89	0.42446
SCZ	7:149250171:C:T	ZNF212	pLoF	7	149250171	C	T	6.411e-05	0.0001364	5.067e-05	3665	19734	0.0062	0.0046	3.492	0.162	75.172	0.424501
SCZ	chr13:110183092:G:A	COL4A1	pLoF	chr13	110183092	G	A	6.386e-05	0	7.575e-05	3686	19803	0.0005	0.0012	0.295	0.015	5.904	0.424514
SCZ	7:975505:G:T	COX19	pLoF	7	975505	G	T	6.632e-05	0	7.844e-05	3496	19123	0.0521	0.0355	0.296	0.015	5.888	0.424673
SCZ	chr3:57278708:CTGTT:C	ASB14	pLoF	chr3	57278708	CTGTT	C	6.38e-05	0	7.567e-05	3688	19823	0	0.0002	0.295	0.015	5.897	0.424715
SCZ	chr11:19192439:A:G	CSRP3	damaging_missense	chr11	19192439	A	G	0.001652	0.002055	0.001577	3650	19662	0.0103	0.0083	1.282	0.697	2.36	0.424832
SCZ	chr1:75822467:C:T	MSH4	pLoF	chr1	75822467	C	T	4.266e-05	0	5.058e-05	3667	19772	0.0057	0.0027	0.257	0.009	7.234	0.424859
SCZ	chr1:57136622:C:T	DAB1	damaging_missense	chr1	57136622	C	T	6.419e-05	0	7.613e-05	3665	19702	0.0062	0.0063	0.294	0.015	5.934	0.424898
SCZ	chr19:29212988:T:TC	UQCRFS1	pLoF	chr19	29212988	T	TC	6.452e-05	0	7.638e-05	3610	19638	0.0212	0.0095	0.296	0.015	5.887	0.424918
SCZ	chr22:23260980:A:G	BCR	damaging_missense	chr22	23260980	A	G	6.483e-05	0.0001385	5.121e-05	3610	19527	0.0212	0.0151	3.486	0.162	74.917	0.424919
SCZ	chr19:37894829:G:A	WDR87	pLoF	chr19	37894829	G	A	8.507e-05	0	0.0001009	3687	19822	0.0003	0.0002	0.312	0.018	5.442	0.424943
SCZ	7:128310888:A:G	RBM28	damaging_missense	7	128310888	A	G	8.521e-05	0	0.000101	3675	19797	0.0035	0.0015	0.313	0.018	5.441	0.425013
SCZ	chr4:118313343:C:T	PRSS12	pLoF	chr4	118313343	C	T	6.398e-05	0	7.586e-05	3674	19772	0.0038	0.0027	0.295	0.015	5.909	0.425052
SCZ	chr11:122959402:A:T	JHY	damaging_missense	chr11	122959402	A	T	0.0002767	0.0001357	0.0003029	3684	19810	0.0011	0.0008	0.543	0.121	2.433	0.425084
SCZ	chr22:24071016:G:GA	CABIN1	pLoF	chr22	24071016	G	GA	0.0001498	0.0002733	0.0001268	3659	19710	0.0079	0.0059	2.227	0.311	15.939	0.4251
SCZ	chr10:100529829:AC:A	NDUFB8	pLoF	chr10	100529829	AC	A	6.422e-05	0.0001367	5.076e-05	3657	19702	0.0084	0.0063	3.485	0.162	74.89	0.425108
SCZ	chr12:49333068:T:A	C1QL4	damaging_missense	chr12	49333068	T	A	6.604e-05	0	7.797e-05	3476	19238	0.0575	0.0297	0.296	0.015	5.889	0.425155
SCZ	7:12342095:AC:A	VWDE	pLoF	7	12342095	AC	A	0.008772	0.01086	0.008383	3683	19802	0.0014	0.0012	1.109	0.86	1.431	0.425161
SCZ	chr1:241795210:C:T	WDR64	pLoF	chr1	241795210	C	T	0.003401	0.002869	0.0035	3660	19717	0.0076	0.0055	0.838	0.544	1.293	0.42517
SCZ	chr22:42799072:G:GGA	ARFGAP3	pLoF	chr22	42799072	G	GGA	6.422e-05	0.0001368	5.075e-05	3655	19703	0.0089	0.0062	3.486	0.162	75.005	0.425182
SCZ	chr18:79096649:G:GTTGCT	ATP9B	pLoF	chr18	79096649	G	GTTGCT	6.499e-05	0	7.69e-05	3577	19505	0.0301	0.0162	0.294	0.015	5.954	0.425224
SCZ	chr1:210683357:TGA:T	KCNH1	pLoF	chr1	210683357	TGA	T	0.0001489	0.0002713	0.0001262	3686	19812	0.0005	0.0007	2.228	0.311	15.969	0.425238
SCZ	chr11:134313458:AC:A	GLB1L3	pLoF	chr11	134313458	AC	A	0.0002887	0.0001462	0.0003143	3421	19091	0.0724	0.0371	0.543	0.121	2.435	0.425306
SCZ	chr8:87873918:TG:T	DCAF4L2	pLoF	chr8	87873918	TG	T	0.0004698	0.0006818	0.0004305	3667	19746	0.0057	0.004	1.585	0.511	4.914	0.425311
SCZ	chr18:35369381:C:T	ZNF396	damaging_missense	chr18	35369381	C	T	6.379e-05	0	7.566e-05	3688	19826	0	0	0.296	0.015	5.905	0.425414
SCZ	7:99767165:CT:C	CYP3A4	pLoF	7	99767165	CT	C	6.515e-05	0.0001393	5.145e-05	3589	19435	0.0268	0.0197	3.486	0.162	75.162	0.425419
SCZ	chr17:7041840:C:G	SLC16A11	damaging_missense	chr17	7041840	C	G	6.392e-05	0	7.579e-05	3675	19791	0.0035	0.0018	0.296	0.015	5.914	0.42544
SCZ	chr17:4052019:T:A	ZZEF1	damaging_missense	chr17	4052019	T	A	0.0003415	0.0005454	0.0003036	3667	19761	0.0057	0.0033	1.694	0.463	6.192	0.425496
SCZ	chr17:63942856:C:A	SCN4A	damaging_missense	chr17	63942856	C	A	6.393e-05	0.000136	5.054e-05	3677	19786	0.003	0.002	3.481	0.162	74.84	0.425538
SCZ	chr12:30653081:C:T	IPO8	damaging_missense	chr12	30653081	C	T	6.418e-05	0	7.607e-05	3653	19719	0.0095	0.0054	0.296	0.015	5.913	0.425612
SCZ	chr19:48446834:C:A	GRWD1	damaging_missense	chr19	48446834	C	A	6.54e-05	0	7.747e-05	3574	19363	0.0309	0.0234	0.296	0.015	5.926	0.425639
SCZ	chr18:3452136:TC:T	TGIF1	pLoF	chr18	3452136	TC	T	6.385e-05	0.0001357	5.048e-05	3684	19810	0.0011	0.0008	3.479	0.162	74.804	0.425697
SCZ	chr19:51000666:A:T	KLK8	pLoF	chr19	51000666	A	T	6.413e-05	0	7.606e-05	3669	19720	0.0052	0.0053	0.296	0.015	5.904	0.425709
SCZ	chr4:75981377:G:A	SDAD1	pLoF	chr4	75981377	G	A	6.425e-05	0	7.617e-05	3656	19692	0.0087	0.0068	0.296	0.015	5.916	0.425756
SCZ	chr16:70136305:G:A	PDPR	damaging_missense	chr16	70136305	G	A	6.39e-05	0	7.579e-05	3683	19791	0.0014	0.0018	0.297	0.015	5.904	0.425763
SCZ	chr10:133292610:CCT:C	TUBGCP2	pLoF	chr10	133292610	CCT	C	6.417e-05	0	7.609e-05	3663	19714	0.0068	0.0056	0.295	0.015	5.955	0.425768
SCZ	chr2:174748770:C:CT	CHRNA1	pLoF	chr2	174748770	C	CT	6.385e-05	0	7.573e-05	3687	19806	0.0003	0.001	0.294	0.014	5.988	0.425876
SCZ	chr4:122271661:T:A	KIAA1109	damaging_missense	chr4	122271661	T	A	6.379e-05	0.0001356	5.044e-05	3688	19825	0	0.0001	3.476	0.162	74.647	0.425966
SCZ	chr3:138084244:C:A	DZIP1L	pLoF	chr3	138084244	C	A	6.68e-05	0	7.907e-05	3485	18971	0.055	0.0431	0.296	0.015	5.928	0.425978
SCZ	chr19:35011490:T:C	GRAMD1A	damaging_missense	chr19	35011490	T	C	6.626e-05	0.0001445	5.215e-05	3460	19177	0.0618	0.0327	3.474	0.162	74.574	0.42598
SCZ	chr19:3820268:G:A	ZFR2	pLoF	chr19	3820268	G	A	6.517e-05	0.0001397	5.145e-05	3579	19436	0.0296	0.0197	3.474	0.162	74.564	0.425997
SCZ	chr9:136412191:C:T	PMPCA	damaging_missense	chr9	136412191	C	T	0.0002346	0.0004088	0.0002022	3669	19779	0.0052	0.0024	1.872	0.4	8.757	0.425997
SCZ	chr11:78174298:A:C	KCTD21	damaging_missense	chr11	78174298	A	C	6.379e-05	0	7.566e-05	3688	19826	0	0	0.296	0.015	5.92	0.42606
SCZ	chr1:33614570:C:G	CSMD2	damaging_missense	chr1	33614570	C	G	4.304e-05	0	5.102e-05	3635	19601	0.0144	0.0114	0.265	0.01	6.98	0.426073
SCZ	chr5:79649122:T:C	TENT2	damaging_missense	chr5	79649122	T	C	0.0002767	0.0001356	0.0003029	3686	19808	0.0005	0.0009	0.544	0.121	2.436	0.426081
SCZ	7:20739122:C:T	ABCB5	pLoF	7	20739122	C	T	6.383e-05	0	7.568e-05	3681	19820	0.0019	0.0003	0.295	0.015	5.963	0.426098
SCZ	chr22:42144326:CA:C	CYP2D7	pLoF	chr22	42144326	CA	C	4.278e-05	0	5.074e-05	3668	19707	0.0054	0.006	0.25	0.008	7.583	0.426143
SCZ	chr12:56234855:T:C	SLC39A5	damaging_missense	chr12	56234855	T	C	0.0004297	0.0002755	0.0004582	3630	19641	0.0157	0.0093	0.618	0.189	2.02	0.426184
SCZ	7:100960586:G:GCA	MUC3A	pLoF	7	100960586	G	GCA	6.38e-05	0	7.567e-05	3686	19824	0.0005	0.0001	0.295	0.015	5.956	0.426243
SCZ	chr10:21920940:C:T	DNAJC1	damaging_missense	chr10	21920940	C	T	6.382e-05	0.0001356	5.046e-05	3687	19818	0.0003	0.0004	3.47	0.162	74.362	0.426271
SCZ	chr1:26061242:C:T	TRIM63	damaging_missense	chr1	26061242	C	T	6.409e-05	0	7.598e-05	3663	19742	0.0068	0.0042	0.296	0.015	5.94	0.426272
SCZ	chr4:4197528:T:A	OTOP1	pLoF	chr4	4197528	T	A	6.379e-05	0.0001356	5.044e-05	3688	19825	0	0.0001	3.471	0.162	74.466	0.426274
SCZ	chr1:167411998:T:C	POU2F1	damaging_missense	chr1	167411998	T	C	0.0003831	0.0005429	0.0003533	3684	19811	0.0011	0.0008	1.684	0.466	6.087	0.426278
SCZ	chr14:55158546:C:A	DLGAP5	pLoF	chr14	55158546	C	A	6.382e-05	0	7.569e-05	3686	19817	0.0005	0.0005	0.295	0.015	5.984	0.426321
SCZ	chr6:41032064:G:GA	UNC5CL	pLoF	chr6	41032064	G	GA	0.0005333	0.0006795	0.0005061	3679	19759	0.0024	0.0034	1.576	0.514	4.829	0.426334
SCZ	chr1:55125695:C:G	USP24	damaging_missense	chr1	55125695	C	G	6.38e-05	0	7.567e-05	3688	19822	0	0.0002	0.296	0.015	5.946	0.426341
SCZ	chr17:42568883:C:A	MLX	pLoF	chr17	42568883	C	A	8.551e-05	0	0.0001014	3665	19723	0.0062	0.0052	0.313	0.018	5.488	0.426357
SCZ	chr17:40878200:G:A	KRT20	pLoF	chr17	40878200	G	A	8.508e-05	0	0.0001009	3687	19821	0.0003	0.0003	0.313	0.018	5.48	0.426358
SCZ	chr10:133557070:AG:A	SYCE1	pLoF	chr10	133557070	AG	A	6.404e-05	0	7.596e-05	3675	19748	0.0035	0.0039	0.296	0.015	5.957	0.426362
SCZ	chr11:57546513:C:T	SMTNL1	pLoF	chr11	57546513	C	T	0.001836	0.001661	0.001868	3613	19540	0.0203	0.0144	0.794	0.451	1.401	0.426363
SCZ	chr1:8862914:C:T	ENO1	damaging_missense	chr1	8862914	C	T	6.539e-05	0	7.749e-05	3582	19358	0.0287	0.0236	0.297	0.015	5.929	0.42638
SCZ	chr3:135241284:T:C	EPHB1	damaging_missense	chr3	135241284	T	C	6.465e-05	0	7.664e-05	3631	19572	0.0155	0.0128	0.296	0.015	5.945	0.426399
SCZ	chr9:125355854:A:G	GAPVD1	damaging_missense	chr9	125355854	A	G	6.425e-05	0.0001366	5.079e-05	3659	19688	0.0079	0.007	3.466	0.162	74.186	0.426424
SCZ	7:132168521:G:A	PLXNA4	pLoF	7	132168521	G	A	6.415e-05	0.0001366	5.071e-05	3660	19721	0.0076	0.0053	3.469	0.162	74.353	0.426424
SCZ	chr2:85597100:TCAGA:T	RNF181	pLoF	chr2	85597100	TCAGA	T	0.0001705	0.0002717	0.0001517	3681	19780	0.0019	0.0023	2.205	0.314	15.492	0.426474
SCZ	chr22:42142030:GA:G	CYP2D7	pLoF	chr22	42142030	GA	G	0.02881	0.02749	0.02906	3674	19771	0.0038	0.0028	0.941	0.811	1.093	0.426506
SCZ	chr1:212286291:G:GATGCCACTTCAAATGAACAACAAGAGCTTTTCTGTCAGAAGTTGCAGCAGTGTTGTATACTGTTT	PPP2R5A	pLoF	chr1	212286291	G	GATGCCACTTCAAATGAACAACAAGAGCTTTTCTGTCAGAAGTTGCAGCAGTGTTGTATACTGTTT	8.769e-05	0	0.0001037	3520	19287	0.0456	0.0272	0.313	0.018	5.491	0.426514
SCZ	chr2:178536105:A:G	TTN	damaging_missense	chr2	178536105	A	G	6.379e-05	0.0001356	5.044e-05	3688	19826	0	0	3.465	0.162	74.181	0.426539
SCZ	7:112487027:G:GT	LSMEM1	pLoF	7	112487027	G	GT	6.586e-05	0	7.799e-05	3541	19233	0.0399	0.0299	0.293	0.014	6.03	0.426545
SCZ	chr3:48373620:A:AT	FBXW12	pLoF	chr3	48373620	A	AT	6.385e-05	0	7.572e-05	3683	19809	0.0014	0.0009	0.296	0.015	5.943	0.426586
SCZ	chr12:122792022:GA:G	CCDC62	pLoF	chr12	122792022	GA	G	6.458e-05	0	7.644e-05	3604	19622	0.0228	0.0103	0.296	0.015	5.958	0.426592
SCZ	chr1:27955994:G:A	SMPDL3B	pLoF	chr1	27955994	G	A	6.386e-05	0	7.573e-05	3681	19808	0.0019	0.0009	0.295	0.015	5.977	0.426617
SCZ	chr11:66341205:C:G	BRMS1	pLoF	chr11	66341205	C	G	6.405e-05	0	7.596e-05	3672	19746	0.0043	0.004	0.296	0.015	5.94	0.426638
SCZ	chr4:663126:AC:A	PDE6B	pLoF	chr4	663126	AC	A	0.0002622	0.0001408	0.0002845	3552	19333	0.0369	0.0249	0.54	0.118	2.469	0.426672
SCZ	7:56063059:G:A	CCT6A	damaging_missense	7	56063059	G	A	6.382e-05	0.0001356	5.046e-05	3687	19818	0.0003	0.0004	3.468	0.162	74.476	0.426728
SCZ	chr9:128523279:G:A	GLE1	pLoF	chr9	128523279	G	A	6.401e-05	0	7.59e-05	3672	19763	0.0043	0.0032	0.296	0.015	5.968	0.426794
SCZ	chr5:41018926:AG:A	MROH2B	pLoF	chr5	41018926	AG	A	6.385e-05	0	7.572e-05	3684	19809	0.0011	0.0009	0.295	0.015	5.985	0.426808
SCZ	chr9:15724842:C:T	CCDC171	pLoF	chr9	15724842	C	T	6.386e-05	0	7.574e-05	3685	19805	0.0008	0.0011	0.296	0.015	5.953	0.426817
SCZ	chr9:5922979:A:G	KIAA2026	damaging_missense	chr9	5922979	A	G	6.379e-05	0.0001356	5.044e-05	3688	19825	0	0.0001	3.463	0.162	74.176	0.426853
SCZ	7:44884931:G:A	PURB	damaging_missense	7	44884931	G	A	8.512e-05	0	0.0001009	3684	19812	0.0011	0.0007	0.313	0.018	5.499	0.426887
SCZ	chr8:10498626:G:A	PRSS51	pLoF	chr8	10498626	G	A	0.000478	0.0002794	0.0005146	3579	19432	0.0296	0.0199	0.622	0.193	2.006	0.427023
SCZ	chr15:41573467:G:GTGGGCGTTCGGGGTGACCAT	TYRO3	pLoF	chr15	41573467	G	GTGGGCGTTCGGGGTGACCAT	0.0001715	0.000274	0.0001525	3650	19672	0.0103	0.0078	2.201	0.314	15.424	0.427078
SCZ	chr10:103735793:C:T	SH3PXD2A	damaging_missense	chr10	103735793	C	T	8.799e-05	0	0.0001039	3489	19241	0.054	0.0295	0.313	0.018	5.508	0.427121
SCZ	chr1:161072725:C:A	NECTIN4	damaging_missense	chr1	161072725	C	A	6.405e-05	0	7.596e-05	3671	19747	0.0046	0.004	0.297	0.015	5.951	0.427125
SCZ	chr17:79783936:G:A	CBX2	damaging_missense	chr17	79783936	G	A	6.38e-05	0	7.567e-05	3688	19823	0	0.0002	0.297	0.015	5.958	0.42714
SCZ	chr12:29464636:CA:C	OVCH1	pLoF	chr12	29464636	CA	C	6.382e-05	0	7.569e-05	3688	19817	0	0.0005	0.297	0.015	5.949	0.427217
SCZ	chr16:546864:G:T	CAPN15	damaging_missense	chr16	546864	G	T	8.516e-05	0	0.000101	3683	19802	0.0014	0.0012	0.313	0.018	5.515	0.427217
SCZ	chr1:3514627:C:T	MEGF6	damaging_missense	chr1	3514627	C	T	8.651e-05	0	0.0001024	3591	19528	0.0263	0.015	0.313	0.018	5.507	0.427221
SCZ	chr1:201221676:A:AGCAGTTAATG	IGFN1	pLoF	chr1	201221676	A	AGCAGTTAATG	0.0006391	0.0008157	0.0006063	3678	19793	0.0027	0.0017	1.506	0.548	4.134	0.427223
SCZ	chr15:40903052:G:T	VPS18	damaging_missense	chr15	40903052	G	T	6.382e-05	0	7.569e-05	3687	19818	0.0003	0.0004	0.296	0.015	5.97	0.427227
SCZ	chr19:49200394:A:T	TRPM4	pLoF	chr19	49200394	A	T	0.001131	0.001363	0.001088	3669	19765	0.0052	0.0031	1.359	0.637	2.901	0.427277
SCZ	chr21:26966098:G:T	ADAMTS5	damaging_missense	chr21	26966098	G	T	6.38e-05	0	7.567e-05	3688	19822	0	0.0002	0.296	0.015	5.992	0.427314
SCZ	chr20:34990792:C:A	MYH7B	damaging_missense	chr20	34990792	C	A	6.408e-05	0	7.6e-05	3672	19737	0.0043	0.0045	0.297	0.015	5.957	0.427478
SCZ	chr16:67294627:TC:T	KCTD19	pLoF	chr16	67294627	TC	T	6.399e-05	0	7.589e-05	3675	19765	0.0035	0.0031	0.297	0.015	5.96	0.427489
SCZ	chr9:108936314:T:G	FAM206A	damaging_missense	chr9	108936314	T	G	6.406e-05	0.0001363	5.064e-05	3669	19747	0.0052	0.004	3.457	0.161	74.034	0.427497
SCZ	7:129211717:G:T	SMO	damaging_missense	7	129211717	G	T	0.0002347	0.0004085	0.0002024	3672	19761	0.0043	0.0033	1.867	0.399	8.727	0.427526
SCZ	chr22:24164459:G:T	CABIN1	damaging_missense	chr22	24164459	G	T	6.402e-05	0	7.591e-05	3671	19761	0.0046	0.0033	0.297	0.015	5.976	0.42761
SCZ	chr11:6240336:A:G	CNGA4	damaging_missense	chr11	6240336	A	G	6.381e-05	0.0001356	5.045e-05	3687	19821	0.0003	0.0003	3.452	0.162	73.744	0.427623
SCZ	chr17:58254935:C:A	LPO	pLoF	chr17	58254935	C	A	6.461e-05	0.0001385	5.1e-05	3611	19606	0.0209	0.0111	3.46	0.161	74.29	0.427642
SCZ	chr15:89477151:G:A	RHCG	pLoF	chr15	89477151	G	A	6.388e-05	0	7.576e-05	3680	19800	0.0022	0.0013	0.296	0.015	6.007	0.427644
SCZ	chr3:195763467:GC:G	MUC4	pLoF	chr3	195763467	GC	G	6.38e-05	0.0001356	5.044e-05	3688	19824	0	0.0001	3.458	0.161	74.159	0.427647
SCZ	chr2:233434851:T:C	DGKD	damaging_missense	chr2	233434851	T	C	6.394e-05	0	7.583e-05	3677	19781	0.003	0.0023	0.296	0.015	5.995	0.427655
SCZ	chr4:99143231:G:A	ADH4	pLoF	chr4	99143231	G	A	6.399e-05	0	7.589e-05	3675	19766	0.0035	0.003	0.296	0.015	6.005	0.427738
SCZ	chr1:54673740:C:T	MROH7	pLoF	chr1	54673740	C	T	8.545e-05	0	0.0001013	3670	19735	0.0049	0.0046	0.442	0.059	3.326	0.427742
SCZ	chr9:15848892:G:C	CCDC171	pLoF	chr9	15848892	G	C	6.389e-05	0	7.577e-05	3681	19797	0.0019	0.0015	0.296	0.015	5.988	0.42777
SCZ	chr18:63640949:C:A	SERPINB4	pLoF	chr18	63640949	C	A	6.48e-05	0	7.677e-05	3608	19539	0.0217	0.0145	0.297	0.015	5.974	0.427786
SCZ	chr4:99539263:T:TG	C4orf17	pLoF	chr4	99539263	T	TG	0.0003408	0.0005439	0.0003031	3677	19797	0.003	0.0015	1.69	0.462	6.179	0.427821
SCZ	chr1:237496752:G:C	RYR2	damaging_missense	chr1	237496752	G	C	6.405e-05	0.0001362	5.064e-05	3672	19749	0.0043	0.0039	3.45	0.161	73.725	0.427988
SCZ	chr17:82049966:C:T	RFNG	damaging_missense	chr17	82049966	C	T	0.0002351	0.0001362	0.0002535	3670	19721	0.0049	0.0053	0.537	0.116	2.496	0.427992
SCZ	chr16:57795094:G:A	KIFC3	pLoF	chr16	57795094	G	A	8.813e-05	0	0.0001043	3516	19178	0.0466	0.0327	0.313	0.018	5.535	0.428079
SCZ	chr6:116628226:G:T	RSPH4A	pLoF	chr6	116628226	G	T	0.0001489	0.0002712	0.0001261	3687	19823	0.0003	0.0002	2.214	0.31	15.822	0.428195
SCZ	chr2:210203385:GGT:G	ACADL	pLoF	chr2	210203385	GGT	G	0.003474	0.003807	0.003412	3677	19786	0.003	0.002	1.191	0.772	1.838	0.428208
SCZ	chr16:29842070:C:T	MVP	damaging_missense	chr16	29842070	C	T	6.425e-05	0	7.614e-05	3648	19700	0.0108	0.0064	0.296	0.014	6.031	0.428209
SCZ	chr15:43207369:G:C	EPB42	pLoF	chr15	43207369	G	C	6.405e-05	0	7.592e-05	3660	19758	0.0076	0.0034	0.297	0.015	5.984	0.428271
SCZ	chr1:70424297:G:A	CTH	damaging_missense	chr1	70424297	G	A	6.42e-05	0	7.608e-05	3649	19717	0.0106	0.0055	0.297	0.015	5.997	0.428321
SCZ	chr17:10450502:T:A	MYH4	pLoF	chr17	10450502	T	A	6.387e-05	0.0001356	5.051e-05	3687	19798	0.0003	0.0014	3.446	0.161	73.581	0.428337
SCZ	chr3:197140152:T:C	DLG1	damaging_missense	chr3	197140152	T	C	0.0001493	0.0002725	0.0001264	3670	19779	0.0049	0.0024	2.213	0.31	15.805	0.428361
SCZ	chr1:228282202:A:T	OBSCN	pLoF	chr1	228282202	A	T	0.005481	0.006472	0.005297	3631	19632	0.0155	0.0098	1.144	0.82	1.594	0.428406
SCZ	chr11:35470631:CG:C	PAMR1	pLoF	chr11	35470631	CG	C	6.409e-05	0.0001364	5.066e-05	3665	19739	0.0062	0.0044	3.446	0.161	73.679	0.428423
SCZ	chr5:178932553:C:CA	ZFP2	pLoF	chr5	178932553	C	CA	6.379e-05	0	7.566e-05	3688	19826	0	0	0.297	0.015	5.995	0.428423
SCZ	chr10:122598830:C:T	DMBT1	pLoF	chr10	122598830	C	T	6.384e-05	0	7.571e-05	3685	19813	0.0008	0.0007	0.296	0.015	6.03	0.428506
SCZ	7:99547917:C:T	FAM200A	pLoF	7	99547917	C	T	0.0002764	0.0001356	0.0003026	3688	19826	0	0	0.545	0.122	2.447	0.428598
SCZ	chr10:101022286:G:T	PDZD7	pLoF	chr10	101022286	G	T	0.0005329	0.0002717	0.0005815	3681	19776	0.0019	0.0025	0.626	0.197	1.995	0.428611
SCZ	chr14:20382688:A:AT	TEP1	pLoF	chr14	20382688	A	AT	6.456e-05	0	7.651e-05	3627	19606	0.0165	0.0111	0.295	0.014	6.069	0.428644
SCZ	chrX:155774640:C:T	SPRY3	pLoF	chrX	155774640	C	T	6.379e-05	0	7.566e-05	3688	19826	0	0	0.297	0.015	5.999	0.428652
SCZ	chr19:40578200:C:T	SHKBP1	damaging_missense	chr19	40578200	C	T	0.000235	0.0001363	0.0002533	3668	19739	0.0054	0.0044	0.534	0.113	2.523	0.428723
SCZ	chr13:33060814:C:T	KL	pLoF	chr13	33060814	C	T	0.0002765	0.0001356	0.0003027	3688	19824	0	0.0001	0.545	0.121	2.451	0.428731
SCZ	chr4:56530842:G:T	THEGL	pLoF	chr4	56530842	G	T	6.386e-05	0	7.573e-05	3682	19807	0.0016	0.001	0.296	0.015	6.025	0.428742
SCZ	chr11:64219356:C:A	FERMT3	damaging_missense	chr11	64219356	C	A	6.456e-05	0	7.65e-05	3626	19607	0.0168	0.0111	0.298	0.015	5.99	0.428743
SCZ	chr2:216100388:A:T	TMEM169	damaging_missense	chr2	216100388	A	T	6.38e-05	0	7.567e-05	3688	19824	0	0.0001	0.296	0.014	6.051	0.428743
SCZ	chr10:86659296:G:A	OPN4	pLoF	chr10	86659296	G	A	6.573e-05	0	7.789e-05	3563	19259	0.0339	0.0286	0.297	0.015	6.002	0.428764
SCZ	chr19:40458157:G:A	BLVRB	damaging_missense	chr19	40458157	G	A	0.00636	0.006881	0.006263	3633	19560	0.0149	0.0134	1.137	0.827	1.563	0.428795
SCZ	chr4:146707158:T:TTAAG	TTC29	pLoF	chr4	146707158	T	TTAAG	6.382e-05	0	7.569e-05	3686	19817	0.0005	0.0005	0.297	0.015	6.02	0.428806
SCZ	chr9:131067140:G:C	LAMC3	damaging_missense	chr9	131067140	G	C	6.418e-05	0	7.606e-05	3652	19720	0.0098	0.0053	0.297	0.015	6.016	0.42883
SCZ	chr20:62133333:G:A	LSM14B	damaging_missense	chr20	62133333	G	A	6.399e-05	0	7.588e-05	3674	19767	0.0038	0.003	0.297	0.015	6.009	0.428864
SCZ	chr8:55740143:G:A	TMEM68	damaging_missense	chr8	55740143	G	A	8.528e-05	0	0.0001011	3676	19775	0.0033	0.0026	0.313	0.018	5.56	0.428885
SCZ	chr6:85572139:C:A	SNX14	pLoF	chr6	85572139	C	A	6.384e-05	0	7.57e-05	3681	19814	0.0019	0.0006	0.297	0.015	6.008	0.42897
SCZ	chr17:28325648:G:T	TMEM97	pLoF	chr17	28325648	G	T	6.452e-05	0.0001374	5.1e-05	3640	19608	0.013	0.011	3.443	0.161	73.683	0.428989
SCZ	chr17:47838984:G:T	SCRN2	damaging_missense	chr17	47838984	G	T	6.395e-05	0.0001361	5.056e-05	3675	19780	0.0035	0.0023	3.437	0.161	73.257	0.429018
SCZ	chr2:217880994:C:T	TNS1	damaging_missense	chr2	217880994	C	T	0.0002402	0.0004205	0.000207	3567	19326	0.0328	0.0252	1.863	0.399	8.709	0.429023
SCZ	7:4925526:C:T	MMD2	damaging_missense	7	4925526	C	T	6.516e-05	0	7.715e-05	3577	19443	0.0301	0.0193	0.297	0.015	6.003	0.429036
SCZ	chr11:6795388:G:C	OR6A2	pLoF	chr11	6795388	G	C	6.379e-05	0.0001356	5.044e-05	3688	19826	0	0	3.436	0.161	73.264	0.429066
SCZ	chr10:73130825:G:GC	NUDT13	pLoF	chr10	73130825	G	GC	0.02763	0.0319	0.02684	3558	19318	0.0352	0.0256	1.062	0.915	1.234	0.429075
SCZ	chr20:45878545:C:T	ZSWIM3	pLoF	chr20	45878545	C	T	6.382e-05	0	7.568e-05	3685	19819	0.0008	0.0004	0.297	0.015	6.025	0.429106
SCZ	chr2:219164279:G:GGA	SLC23A3	pLoF	chr2	219164279	G	GGA	6.422e-05	0	7.607e-05	3640	19718	0.013	0.0054	0.296	0.014	6.063	0.429153
SCZ	chr15:63983654:C:T	DAPK2	damaging_missense	chr15	63983654	C	T	0.0001512	0.0002765	0.000128	3616	19528	0.0195	0.015	2.209	0.31	15.747	0.429163
SCZ	chr6:89616558:G:A	ANKRD6	pLoF	chr6	89616558	G	A	6.446e-05	0	7.637e-05	3630	19642	0.0157	0.0093	0.297	0.015	6.03	0.429212
SCZ	chr6:34528775:G:C	PACSIN1	damaging_missense	chr6	34528775	G	C	6.425e-05	0	7.615e-05	3647	19699	0.0111	0.0064	0.296	0.015	6.044	0.429243
SCZ	chr6:75184016:G:A	COL12A1	pLoF	chr6	75184016	G	A	6.381e-05	0	7.568e-05	3688	19821	0	0.0003	0.296	0.015	6.052	0.429323
SCZ	chr3:57692825:A:T	DENND6A	damaging_missense	chr3	57692825	A	T	0.0002559	0.0001368	0.000278	3656	19787	0.0087	0.002	0.543	0.119	2.471	0.429327
SCZ	chr12:125012568:G:A	BRI3BP	damaging_missense	chr12	125012568	G	A	6.428e-05	0.000137	5.08e-05	3650	19686	0.0103	0.0071	3.436	0.161	73.326	0.429335
SCZ	chr4:3317781:G:T	RGS12	damaging_missense	chr4	3317781	G	T	6.381e-05	0	7.567e-05	3685	19822	0.0008	0.0002	0.297	0.015	6.022	0.429337
SCZ	chr3:37542424:G:A	ITGA9	pLoF	chr3	37542424	G	A	6.561e-05	0.0001406	5.18e-05	3556	19305	0.0358	0.0263	3.438	0.161	73.511	0.42937
SCZ	chr13:103065936:C:A	SLC10A2	damaging_missense	chr13	103065936	C	A	6.382e-05	0	7.568e-05	3685	19819	0.0008	0.0004	0.297	0.015	6.019	0.429371
SCZ	chr1:32867792:C:T	FNDC5	damaging_missense	chr1	32867792	C	T	6.484e-05	0	7.686e-05	3618	19515	0.019	0.0157	0.297	0.015	6.023	0.429383
SCZ	chr1:32895326:C:T	TMEM54	pLoF	chr1	32895326	C	T	6.397e-05	0	7.588e-05	3681	19768	0.0019	0.0029	0.297	0.015	6.033	0.42951
SCZ	chr4:3524906:C:T	LRPAP1	pLoF	chr4	3524906	C	T	6.502e-05	0.0001394	5.133e-05	3588	19483	0.0271	0.0173	3.455	0.159	74.869	0.429577
SCZ	7:30600019:T:C	GARS	damaging_missense	7	30600019	T	C	0.0001495	0.0002734	0.0001266	3657	19753	0.0084	0.0037	2.208	0.309	15.766	0.429598
SCZ	chr8:51408766:CAG:C	PXDNL	pLoF	chr8	51408766	CAG	C	0.0002126	0.0001356	0.000227	3687	19826	0.0003	0	0.529	0.109	2.566	0.429659
SCZ	chr1:158182293:C:A	CD1D	pLoF	chr1	158182293	C	A	8.558e-05	0	0.0001015	3660	19709	0.0076	0.0059	0.313	0.018	5.583	0.429695
SCZ	chr1:67004437:C:T	SLC35D1	damaging_missense	chr1	67004437	C	T	6.394e-05	0	7.582e-05	3676	19783	0.0033	0.0022	0.297	0.015	6.035	0.429707
SCZ	chr17:43013628:AG:A	IFI35	pLoF	chr17	43013628	AG	A	0.000235	0.0004091	0.0002027	3667	19737	0.0057	0.0045	1.86	0.399	8.677	0.429746
SCZ	chr9:37777623:C:A	TRMT10B	pLoF	chr9	37777623	C	A	0.0003889	0.0005542	0.0003583	3609	19536	0.0214	0.0146	1.675	0.465	6.03	0.429779
SCZ	chr1:11535588:C:T	DISP3	damaging_missense	chr1	11535588	C	T	0.0007047	0.000545	0.0007344	3670	19743	0.0049	0.0042	0.694	0.28	1.719	0.429859
SCZ	chr17:63942905:C:G	SCN4A	damaging_missense	chr17	63942905	C	G	6.382e-05	0	7.57e-05	3687	19815	0.0003	0.0006	0.297	0.015	6.044	0.429965
SCZ	chr12:123771700:T:G	DNAH10	pLoF	chr12	123771700	T	G	6.432e-05	0	7.624e-05	3646	19676	0.0114	0.0076	0.298	0.015	6.041	0.430001
SCZ	chr19:53165846:A:G	ZNF665	damaging_missense	chr19	53165846	A	G	6.379e-05	0	7.566e-05	3688	19826	0	0	0.297	0.015	6.062	0.430016
SCZ	chr1:178473081:C:T	RASAL2	damaging_missense	chr1	178473081	C	T	8.59e-05	0	0.0001019	3649	19635	0.0106	0.0096	0.314	0.018	5.584	0.430017
SCZ	chr16:88865562:C:T	PABPN1L	pLoF	chr16	88865562	C	T	0.0001724	0.0002751	0.0001533	3635	19572	0.0144	0.0128	2.187	0.313	15.274	0.43002
SCZ	7:159043126:A:C	VIPR2	damaging_missense	7	159043126	A	C	6.406e-05	0	7.592e-05	3659	19758	0.0079	0.0034	0.297	0.015	6.051	0.430027
SCZ	chr13:77168459:G:A	MYCBP2	damaging_missense	chr13	77168459	G	A	6.404e-05	0	7.593e-05	3668	19755	0.0054	0.0036	0.298	0.015	6.038	0.43007
SCZ	chr15:67236733:T:C	AAGAB	damaging_missense	chr15	67236733	T	C	6.379e-05	0	7.566e-05	3687	19826	0.0003	0	0.297	0.015	6.048	0.430157
SCZ	chr17:16948884:C:CA	TNFRSF13B	pLoF	chr17	16948884	C	CA	0.002429	0.002582	0.0024	3679	19791	0.0024	0.0018	1.236	0.73	2.095	0.430171
SCZ	7:128885131:GC:G	KCP	pLoF	7	128885131	GC	G	0.0002133	0.0001361	0.0002276	3673	19771	0.0041	0.0028	0.531	0.11	2.558	0.430222
SCZ	chr8:109406428:CACAA:C	PKHD1L1	pLoF	chr8	109406428	CACAA	C	4.256e-05	0	5.046e-05	3683	19816	0.0014	0.0005	0.251	0.008	7.769	0.430249
SCZ	chr8:109406434:A:ATG	PKHD1L1	pLoF	chr8	109406434	A	ATG	4.254e-05	0	5.045e-05	3686	19820	0.0005	0.0003	0.251	0.008	7.769	0.430249
SCZ	chr8:100617619:C:T	SNX31	pLoF	chr8	100617619	C	T	0.001241	0.0009843	0.001288	3556	19413	0.0358	0.0208	0.751	0.369	1.53	0.430255
SCZ	chr11:75912030:C:T	UVRAG	damaging_missense	chr11	75912030	C	T	8.516e-05	0	0.000101	3679	19805	0.0024	0.0011	0.313	0.018	5.601	0.430283
SCZ	chr12:52073890:T:TGGGGAGTTCAAGGTAAGGGTGTC	ATG101	pLoF	chr12	52073890	T	TGGGGAGTTCAAGGTAAGGGTGTC	0.00094	0.001123	0.0009063	3563	19310	0.0339	0.026	1.411	0.6	3.317	0.430295
SCZ	chr3:128483890:G:T	GATA2	damaging_missense	chr3	128483890	G	T	8.582e-05	0	0.0001017	3633	19672	0.0149	0.0078	0.313	0.018	5.604	0.430371
SCZ	chr12:113296037:GC:G	TPCN1	pLoF	chr12	113296037	GC	G	6.533e-05	0	7.744e-05	3593	19369	0.0258	0.023	0.297	0.015	6.073	0.430385
SCZ	chr12:113296043:AG:A	TPCN1	pLoF	chr12	113296043	AG	A	6.474e-05	0	7.666e-05	3603	19567	0.023	0.0131	0.297	0.015	6.073	0.430385
SCZ	chr12:113296046:CA:C	TPCN1	pLoF	chr12	113296046	CA	C	6.495e-05	0	7.697e-05	3608	19487	0.0217	0.0171	0.297	0.015	6.073	0.430385
SCZ	chr20:63742224:ACCTGGGGTGCGGCGGGG:A	SLC2A4RG	pLoF	chr20	63742224	ACCTGGGGTGCGGCGGGG	A	6.392e-05	0	7.579e-05	3674	19791	0.0038	0.0018	0.297	0.015	6.074	0.43039
SCZ	chr16:90061968:G:A	PRDM7	pLoF	chr16	90061968	G	A	0.00181	0.00163	0.001843	3681	19803	0.0019	0.0012	0.798	0.456	1.398	0.430429
SCZ	chr19:38831098:GCACCAGAGAT:G	AC008982.1	pLoF	chr19	38831098	GCACCAGAGAT	G	6.466e-05	0	7.653e-05	3597	19600	0.0247	0.0114	0.298	0.015	6.051	0.430431
SCZ	chr19:15879617:C:T	CYP4F2	pLoF	chr19	15879617	C	T	8.533e-05	0	0.0001012	3675	19763	0.0035	0.0032	0.313	0.018	5.606	0.430445
SCZ	chr12:101193766:G:T	SLC5A8	damaging_missense	chr12	101193766	G	T	0.0003406	0.0005427	0.000303	3685	19800	0.0008	0.0013	1.684	0.461	6.152	0.430468
SCZ	chr12:101193770:T:A	SLC5A8	pLoF	chr12	101193770	T	A	0.0003409	0.0005435	0.0003032	3680	19786	0.0022	0.002	1.684	0.461	6.152	0.430468
SCZ	chr9:94558988:C:A	FBP2	damaging_missense	chr9	94558988	C	A	6.433e-05	0	7.618e-05	3626	19691	0.0168	0.0068	0.297	0.014	6.084	0.430519
SCZ	chr17:75588737:C:CG	MYO15B	pLoF	chr17	75588737	C	CG	0.1178	0.1193	0.1175	3685	19815	0.0008	0.0006	1.032	0.955	1.115	0.430539
SCZ	chr12:428794:C:T	CCDC77	pLoF	chr12	428794	C	T	6.428e-05	0	7.618e-05	3646	19690	0.0114	0.0069	0.297	0.014	6.087	0.430546
SCZ	chr19:48713369:A:AC	MAMSTR	pLoF	chr19	48713369	A	AC	6.395e-05	0	7.585e-05	3679	19777	0.0024	0.0025	0.297	0.015	6.068	0.430569
SCZ	chr15:74902717:C:A	FAM219B	pLoF	chr15	74902717	C	A	6.44e-05	0	7.636e-05	3649	19643	0.0106	0.0092	0.297	0.015	6.069	0.430571
SCZ	chr8:33488605:T:A	MAK16	damaging_missense	chr8	33488605	T	A	6.38e-05	0	7.567e-05	3688	19823	0	0.0002	0.297	0.015	6.08	0.430574
SCZ	chr3:47772870:G:A	SMARCC1	pLoF	chr3	47772870	G	A	8.57e-05	0	0.0001016	3651	19685	0.01	0.0071	0.314	0.018	5.61	0.430581
SCZ	chr18:23884774:T:C	LAMA3	damaging_missense	chr18	23884774	T	C	6.437e-05	0.0001373	5.086e-05	3642	19661	0.0125	0.0083	3.422	0.161	72.941	0.430592
SCZ	chr6:36481642:A:G	KCTD20	damaging_missense	chr6	36481642	A	G	6.383e-05	0	7.571e-05	3687	19813	0.0003	0.0007	0.297	0.015	6.068	0.430605
SCZ	chr2:178477191:GGT:G	FKBP7	pLoF	chr2	178477191	GGT	G	6.387e-05	0	7.574e-05	3683	19804	0.0014	0.0011	0.298	0.015	6.066	0.43065
SCZ	chr2:195900463:G:A	DNAH7	damaging_missense	chr2	195900463	G	A	6.402e-05	0	7.591e-05	3670	19759	0.0049	0.0034	0.298	0.015	6.066	0.43065
SCZ	chr11:34452076:G:T	CAT	pLoF	chr11	34452076	G	T	6.441e-05	0	7.632e-05	3635	19654	0.0144	0.0087	0.297	0.015	6.069	0.430663
SCZ	chr13:77096368:A:G	MYCBP2	damaging_missense	chr13	77096368	A	G	6.38e-05	0	7.567e-05	3688	19823	0	0.0002	0.298	0.015	6.064	0.430696
SCZ	chr11:11940489:C:G	USP47	damaging_missense	chr11	11940489	C	G	6.4e-05	0	7.589e-05	3672	19765	0.0043	0.0031	0.297	0.015	6.08	0.430696
SCZ	chr9:129002856:T:C	NUP188	damaging_missense	chr9	129002856	T	C	6.461e-05	0	7.648e-05	3603	19614	0.023	0.0107	0.298	0.015	6.064	0.430719
SCZ	chr4:42464742:G:A	ATP8A1	damaging_missense	chr4	42464742	G	A	6.389e-05	0	7.578e-05	3684	19794	0.0011	0.0016	0.297	0.014	6.091	0.430723
SCZ	chr8:97776108:G:GATCATCAATGCTGTGGTACTGTTGATTTTATTGAGTGCCCTGGCTGATCCGGATCAGTATAACTTTTCAAGTTCTGAACT	LAPTM4B	pLoF	chr8	97776108	G	GATCATCAATGCTGTGGTACTGTTGATTTTATTGAGTGCCCTGGCTGATCCGGATCAGTATAACTTTTCAAGTTCTGAACT	8.579e-05	0	0.0001017	3642	19671	0.0125	0.0078	0.314	0.018	5.609	0.430725
SCZ	chr17:15598622:G:A	AC005324.3	pLoF	chr17	15598622	G	A	0.0001768	0.0002843	0.000157	3518	19112	0.0461	0.036	2.184	0.313	15.246	0.430725
SCZ	chr2:151275642:ATT:A	NMI	pLoF	chr2	151275642	ATT	A	6.379e-05	0	7.566e-05	3688	19826	0	0	0.297	0.014	6.093	0.430779
SCZ	chr16:29664334:A:AC	SPN	pLoF	chr16	29664334	A	AC	8.521e-05	0	0.0001011	3681	19791	0.0019	0.0018	0.314	0.018	5.608	0.430848
SCZ	chr4:47937424:G:A	CNGA1	damaging_missense	chr4	47937424	G	A	0.005444	0.005694	0.005397	3688	19826	0	0	1.15	0.812	1.63	0.430896
SCZ	chr1:35746921:TC:T	CLSPN	pLoF	chr1	35746921	TC	T	0.0003193	0.0001357	0.0003534	3685	19806	0.0008	0.001	0.552	0.126	2.424	0.430918
SCZ	chr11:3667308:GGTGACGCCCAGCGACACCTT:G	CHRNA10	pLoF	chr11	3667308	GGTGACGCCCAGCGACACCTT	G	6.401e-05	0	7.588e-05	3668	19767	0.0054	0.003	0.298	0.015	6.079	0.430965
SCZ	chr19:35851556:CA:C	NPHS1	pLoF	chr19	35851556	CA	C	6.383e-05	0	7.57e-05	3684	19816	0.0011	0.0005	0.297	0.014	6.091	0.430994
SCZ	chr22:25357254:C:T	LRP5L	pLoF	chr22	25357254	C	T	6.656e-05	0	7.884e-05	3510	19026	0.0483	0.0403	0.297	0.014	6.109	0.431033
SCZ	chr2:118977476:C:T	MARCO	pLoF	chr2	118977476	C	T	0.002019	0.002639	0.001904	3600	19436	0.0239	0.0197	1.243	0.723	2.135	0.431043
SCZ	chr20:45304274:G:C	MATN4	damaging_missense	chr20	45304274	G	C	6.385e-05	0.0001358	5.047e-05	3681	19813	0.0019	0.0007	3.413	0.161	72.502	0.431089
SCZ	chr17:41518538:TC:T	KRT15	pLoF	chr17	41518538	TC	T	4.254e-05	0.0001357	2.523e-05	3685	19820	0.0008	0.0003	3.654	0.145	92.023	0.431102
SCZ	chr1:157770637:CAG:C	FCRL2	pLoF	chr1	157770637	CAG	C	0.0007232	0.001085	0.0006559	3685	19821	0.0008	0.0003	1.408	0.601	3.297	0.431113
SCZ	chr10:60067967:A:C	ANK3	damaging_missense	chr10	60067967	A	C	6.396e-05	0.0001361	5.056e-05	3673	19780	0.0041	0.0023	3.416	0.16	72.714	0.431115
SCZ	chr2:171727870:T:G	DYNC1I2	damaging_missense	chr2	171727870	T	G	0.001575	0.001221	0.00164	3684	19815	0.0011	0.0006	0.778	0.416	1.455	0.431121
SCZ	chr22:42143409:C:T	CYP2D7	pLoF	chr22	42143409	C	T	6.409e-05	0	7.596e-05	3656	19747	0.0087	0.004	0.297	0.014	6.095	0.431123
SCZ	7:108496630:A:G	PNPLA8	damaging_missense	7	108496630	A	G	6.381e-05	0	7.568e-05	3687	19820	0.0003	0.0003	0.297	0.014	6.099	0.431133
SCZ	chr3:50561021:CG:C	C3orf18	pLoF	chr3	50561021	CG	C	8.61e-05	0	0.0001021	3637	19593	0.0138	0.0118	0.314	0.017	5.626	0.431143
SCZ	chr1:108918769:C:T	GPSM2	pLoF	chr1	108918769	C	T	6.391e-05	0	7.58e-05	3680	19790	0.0022	0.0018	0.297	0.014	6.099	0.43125
SCZ	chr12:55842818:G:A	MMP19	pLoF	chr12	55842818	G	A	0.001789	0.001562	0.00183	3520	19124	0.0456	0.0354	0.795	0.449	1.408	0.431263
SCZ	chr17:48804924:GCTTTCCAAAGTCGGGCA:G	TTLL6	pLoF	chr17	48804924	GCTTTCCAAAGTCGGGCA	G	0.03866	0.03965	0.03848	3682	19752	0.0016	0.0037	1.053	0.925	1.199	0.431349
SCZ	chr1:212333598:G:GTT	PPP2R5A	pLoF	chr1	212333598	G	GTT	8.554e-05	0	0.0001014	3664	19717	0.0065	0.0055	0.313	0.017	5.644	0.431355
SCZ	chr2:214978419:AC:A	ABCA12	pLoF	chr2	214978419	AC	A	6.381e-05	0	7.568e-05	3688	19821	0	0.0003	0.297	0.014	6.103	0.431363
SCZ	chr17:72649227:C:G	SLC39A11	damaging_missense	chr17	72649227	C	G	0.001619	0.001493	0.001642	3684	19787	0.0011	0.002	0.788	0.436	1.426	0.431395
SCZ	chr19:51354305:G:A	ETFB	pLoF	chr19	51354305	G	A	6.383e-05	0.0001357	5.047e-05	3685	19815	0.0008	0.0006	3.41	0.161	72.455	0.431401
SCZ	chr1:220879921:T:C	HLX	damaging_missense	chr1	220879921	T	C	6.384e-05	0	7.57e-05	3681	19815	0.0019	0.0006	0.298	0.015	6.088	0.43141
SCZ	chr10:115129481:G:A	ATRNL1	damaging_missense	chr10	115129481	G	A	6.381e-05	0	7.568e-05	3687	19821	0.0003	0.0003	0.298	0.015	6.096	0.431414
SCZ	chr14:24505519:AT:A	CMA1	pLoF	chr14	24505519	AT	A	0.0003869	0.0002753	0.0004076	3633	19626	0.0149	0.0101	0.616	0.185	2.057	0.431421
SCZ	chr8:9011591:C:T	ERI1	pLoF	chr8	9011591	C	T	6.397e-05	0	7.586e-05	3675	19774	0.0035	0.0026	0.296	0.014	6.148	0.43143
SCZ	chr10:7797138:A:C	ATP5F1C	damaging_missense	chr10	7797138	A	C	6.423e-05	0	7.612e-05	3649	19705	0.0106	0.0061	0.297	0.014	6.129	0.431442
SCZ	chr16:28908701:G:A	RABEP2	pLoF	chr16	28908701	G	A	0.0006453	0.0004143	0.000688	3621	19623	0.0182	0.0102	0.668	0.245	1.825	0.431448
SCZ	chr22:17871903:A:G	MICAL3	damaging_missense	chr22	17871903	A	G	6.422e-05	0	7.614e-05	3656	19700	0.0087	0.0064	0.298	0.015	6.079	0.431456
SCZ	chr3:127576039:C:A	TPRA1	damaging_missense	chr3	127576039	C	A	6.408e-05	0.0001363	5.066e-05	3668	19739	0.0054	0.0044	3.409	0.161	72.393	0.431507
SCZ	chr21:28986769:G:A	LTN1	damaging_missense	chr21	28986769	G	A	0.0007231	0.000949	0.0006811	3688	19821	0	0.0003	1.451	0.574	3.669	0.431704
SCZ	chr12:865189:T:TC	WNK1	pLoF	chr12	865189	T	TC	0.4594	0.4608	0.4592	3686	19812	0.0005	0.0007	1.02	0.97	1.073	0.431795
SCZ	chr11:77211902:T:C	MYO7A	damaging_missense	chr11	77211902	T	C	6.664e-05	0	7.884e-05	3481	19027	0.0561	0.0403	0.297	0.014	6.125	0.431797
SCZ	chr2:43852436:G:GGGGTGAGCGCA	ABCG8	pLoF	chr2	43852436	G	GGGGTGAGCGCA	6.39e-05	0	7.578e-05	3679	19795	0.0024	0.0016	0.298	0.015	6.103	0.431834
SCZ	chr18:21815712:C:T	MIB1	pLoF	chr18	21815712	C	T	6.386e-05	0	7.573e-05	3682	19807	0.0016	0.001	0.297	0.014	6.116	0.431838
SCZ	chr17:75836338:C:T	UNC13D	pLoF	chr17	75836338	C	T	0.0002554	0.0001357	0.0002777	3684	19806	0.0011	0.001	0.544	0.119	2.484	0.431857
SCZ	chr12:39586169:A:T	ABCD2	damaging_missense	chr12	39586169	A	T	4.256e-05	0	5.047e-05	3682	19814	0.0016	0.0006	0.264	0.01	7.312	0.431918
SCZ	chr17:39492817:C:G	CDK12	damaging_missense	chr17	39492817	C	G	6.411e-05	0	7.598e-05	3654	19743	0.0092	0.0042	0.298	0.015	6.102	0.431927
SCZ	chr17:79047963:C:T	C1QTNF1	pLoF	chr17	79047963	C	T	0.0001703	0.0002714	0.0001515	3684	19805	0.0011	0.0011	2.179	0.312	15.201	0.431962
SCZ	chr14:76076683:A:ACTCAC	IFT43	pLoF	chr14	76076683	A	ACTCAC	8.649e-05	0	0.0001024	3586	19539	0.0277	0.0145	0.314	0.017	5.65	0.431991
SCZ	chr18:63983677:T:C	SERPINB8	damaging_missense	chr18	63983677	T	C	0.0004044	0.0002717	0.0004291	3681	19811	0.0019	0.0008	0.619	0.187	2.048	0.432014
SCZ	chr13:49221040:T:A	MLNR	damaging_missense	chr13	49221040	T	A	6.379e-05	0	7.566e-05	3687	19826	0.0003	0	0.298	0.015	6.102	0.432015
SCZ	chr16:3283987:G:GA	ZNF263	pLoF	chr16	3283987	G	GA	0.0001702	0.0002712	0.0001514	3687	19819	0.0003	0.0004	2.177	0.313	15.164	0.432029
SCZ	chr4:3443343:G:A	HGFAC	damaging_missense	chr4	3443343	G	A	6.415e-05	0	7.606e-05	3662	19721	0.007	0.0053	0.298	0.015	6.104	0.432037
SCZ	chr4:118105093:T:C	NDST3	damaging_missense	chr4	118105093	T	C	6.402e-05	0	7.591e-05	3668	19761	0.0054	0.0033	0.295	0.014	6.206	0.432044
SCZ	chr22:24754060:G:A	PIWIL3	pLoF	chr22	24754060	G	A	6.386e-05	0.0001357	5.049e-05	3684	19806	0.0011	0.001	3.408	0.16	72.613	0.4321
SCZ	7:152759907:G:A	ACTR3B	damaging_missense	7	152759907	G	A	0.0007512	0.0005774	0.0007826	3464	19166	0.0607	0.0333	0.696	0.282	1.719	0.432119
SCZ	chr16:4505550:AG:A	HMOX2	pLoF	chr16	4505550	AG	A	6.408e-05	0	7.598e-05	3665	19742	0.0062	0.0042	0.297	0.014	6.137	0.432136
SCZ	chr1:42757782:C:A	P3H1	pLoF	chr1	42757782	C	A	0.0002367	0.000412	0.0002041	3641	19600	0.0127	0.0114	1.856	0.397	8.679	0.432141
SCZ	chr2:47818976:G:A	FBXO11	damaging_missense	chr2	47818976	G	A	6.394e-05	0.0001362	5.053e-05	3671	19790	0.0046	0.0018	3.402	0.16	72.189	0.432178
SCZ	chr4:184760476:G:A	ACSL1	damaging_missense	chr4	184760476	G	A	6.514e-05	0	7.711e-05	3576	19453	0.0304	0.0188	0.298	0.014	6.126	0.432308
SCZ	chr11:65712334:C:T	KAT5	pLoF	chr11	65712334	C	T	0.0001502	0.0002743	0.0001272	3646	19655	0.0114	0.0086	2.196	0.308	15.654	0.432343
SCZ	chr1:1332532:TC:T	TAS1R3	pLoF	chr1	1332532	TC	T	0.0002343	0.0004081	0.0002021	3676	19794	0.0033	0.0016	1.861	0.395	8.771	0.432347
SCZ	chr9:111578855:ACT:A	PTGR1	pLoF	chr9	111578855	ACT	A	6.427e-05	0	7.615e-05	3641	19698	0.0127	0.0065	0.298	0.015	6.118	0.432412
SCZ	chr11:62669990:C:T	LBHD1	pLoF	chr11	62669990	C	T	0.0002765	0.0001356	0.0003027	3687	19823	0.0003	0.0002	0.547	0.122	2.465	0.432435
SCZ	chr5:60757581:AT:A	ELOVL7	pLoF	chr5	60757581	AT	A	0.0007232	0.0009495	0.0006811	3686	19822	0.0005	0.0002	1.451	0.573	3.672	0.432461
SCZ	chr1:226982735:C:T	COQ8A	damaging_missense	chr1	226982735	C	T	8.549e-05	0	0.0001014	3665	19729	0.0062	0.0049	0.446	0.059	3.352	0.43248
SCZ	chr19:640109:C:T	FGF22	pLoF	chr19	640109	C	T	6.524e-05	0.0001409	5.143e-05	3548	19444	0.038	0.0193	3.399	0.16	72.122	0.432494
SCZ	chr15:73926812:T:TGG	LOXL1	pLoF	chr15	73926812	T	TGG	6.526e-05	0.0001399	5.152e-05	3574	19410	0.0309	0.021	3.396	0.16	71.943	0.432521
SCZ	chr12:123648087:G:T	GTF2H3	pLoF	chr12	123648087	G	T	6.388e-05	0	7.577e-05	3685	19796	0.0008	0.0015	0.298	0.014	6.143	0.432555
SCZ	chr11:7597606:G:C	PPFIBP2	damaging_missense	chr11	7597606	G	C	6.441e-05	0	7.638e-05	3650	19639	0.0103	0.0094	0.297	0.014	6.144	0.432573
SCZ	chr3:170907644:T:C	EIF5A2	damaging_missense	chr3	170907644	T	C	6.431e-05	0.0001367	5.085e-05	3658	19666	0.0081	0.0081	3.394	0.16	71.838	0.432635
SCZ	chr1:235759472:AC:A	LYST	pLoF	chr1	235759472	AC	A	0.0002552	0.0001356	0.0002774	3686	19826	0.0005	0	0.544	0.119	2.489	0.432656
SCZ	chr1:3497248:AG:A	MEGF6	pLoF	chr1	3497248	AG	A	0.0002365	0.0004133	0.0002038	3629	19626	0.016	0.0101	1.852	0.397	8.628	0.432689
SCZ	chr9:122270997:G:T	MRRF	pLoF	chr9	122270997	G	T	6.384e-05	0	7.57e-05	3683	19814	0.0014	0.0006	0.298	0.015	6.123	0.432715
SCZ	chr1:17607800:A:G	ARHGEF10L	pLoF	chr1	17607800	A	G	6.54e-05	0.0001412	5.156e-05	3541	19396	0.0399	0.0217	3.393	0.16	71.818	0.432742
SCZ	chr2:200895326:T:TA	NIF3L1	pLoF	chr2	200895326	T	TA	4.256e-05	0	5.047e-05	3687	19812	0.0003	0.0007	0.257	0.009	7.642	0.432757
SCZ	chr2:61204306:G:A	USP34	damaging_missense	chr2	61204306	G	A	6.381e-05	0	7.568e-05	3688	19821	0	0.0003	0.298	0.014	6.143	0.432758
SCZ	chr1:16232911:CT:C	CPLANE2	pLoF	chr1	16232911	CT	C	6.448e-05	0	7.645e-05	3643	19621	0.0122	0.0103	0.298	0.014	6.151	0.432784
SCZ	chr12:52773632:C:A	KRT76	pLoF	chr12	52773632	C	A	0.001605	0.001233	0.001674	3650	19710	0.0103	0.0059	0.779	0.417	1.455	0.432799
SCZ	chr10:73246824:AG:A	DNAJC9	pLoF	chr10	73246824	AG	A	0.000256	0.0001362	0.0002783	3672	19764	0.0043	0.0031	0.544	0.119	2.491	0.43282
SCZ	chr15:32598140:CT:C	GOLGA8N	pLoF	chr15	32598140	CT	C	6.398e-05	0	7.588e-05	3678	19767	0.0027	0.003	0.298	0.014	6.139	0.432841
SCZ	chr1:12827437:G:C	PRAMEF11	pLoF	chr1	12827437	G	C	6.395e-05	0	7.585e-05	3680	19777	0.0022	0.0025	0.298	0.014	6.142	0.432857
SCZ	chr3:193642808:A:C	OPA1	damaging_missense	chr3	193642808	A	C	6.39e-05	0	7.578e-05	3681	19794	0.0019	0.0016	0.298	0.014	6.148	0.432866
SCZ	7:141719084:C:T	WEE2	pLoF	7	141719084	C	T	6.384e-05	0	7.57e-05	3684	19814	0.0011	0.0006	0.297	0.014	6.164	0.432889
SCZ	chr2:30731394:A:G	CAPN13	damaging_missense	chr2	30731394	A	G	6.507e-05	0	7.705e-05	3585	19468	0.0279	0.0181	0.297	0.014	6.165	0.432895
SCZ	chr3:126642035:G:A	TXNRD3	pLoF	chr3	126642035	G	A	6.508e-05	0.0001393	5.138e-05	3589	19461	0.0268	0.0184	3.391	0.16	71.857	0.433086
SCZ	chr16:89636327:CAGAT:C	DPEP1	pLoF	chr16	89636327	CAGAT	C	6.406e-05	0.0001361	5.066e-05	3675	19740	0.0035	0.0043	3.392	0.16	71.929	0.433099
SCZ	chr1:107964761:G:A	VAV3	damaging_missense	chr1	107964761	G	A	6.534e-05	0.0001422	5.144e-05	3515	19441	0.0469	0.0194	3.389	0.16	71.685	0.433111
SCZ	chr14:61530449:G:A	AL355916.2	damaging_missense	chr14	61530449	G	A	0.0002346	0.0001362	0.0002529	3672	19772	0.0043	0.0027	0.54	0.115	2.523	0.433123
SCZ	chr1:109628276:C:T	AMPD2	damaging_missense	chr1	109628276	C	T	6.433e-05	0	7.627e-05	3650	19666	0.0103	0.0081	0.298	0.014	6.152	0.433154
SCZ	chr8:109580001:G:A	SYBU	pLoF	chr8	109580001	G	A	6.476e-05	0	7.678e-05	3628	19536	0.0163	0.0146	0.298	0.014	6.151	0.433155
SCZ	chr3:193284913:C:G	ATP13A5	pLoF	chr3	193284913	C	G	6.386e-05	0.0001358	5.049e-05	3682	19807	0.0016	0.001	3.389	0.16	71.681	0.43316
SCZ	chr18:36755223:G:A	FHOD3	damaging_missense	chr18	36755223	G	A	6.412e-05	0	7.593e-05	3639	19755	0.0133	0.0036	0.296	0.014	6.222	0.433163
SCZ	chr9:136740043:G:A	LCN10	pLoF	chr9	136740043	G	A	0.2498	0.2506	0.2497	3569	19518	0.0323	0.0155	0.977	0.923	1.035	0.433228
SCZ	chr5:141929587:C:T	DELE1	pLoF	chr5	141929587	C	T	6.69e-05	0.0001434	5.282e-05	3487	18933	0.0545	0.045	3.388	0.16	71.667	0.433234
SCZ	chr8:100287697:G:A	RNF19A	pLoF	chr8	100287697	G	A	4.253e-05	0	5.044e-05	3688	19825	0	0.0001	0.268	0.01	7.218	0.433268
SCZ	chr14:24339128:G:GGCGGCAAAGGA	RIPK3	pLoF	chr14	24339128	G	GGCGGCAAAGGA	0.0004896	0.0006786	0.0004544	3684	19806	0.0011	0.001	1.568	0.509	4.833	0.433269
SCZ	chr17:68894990:GTA:G	ABCA8	pLoF	chr17	68894990	GTA	G	6.382e-05	0	7.568e-05	3686	19819	0.0005	0.0004	0.299	0.015	6.14	0.433282
SCZ	chr11:18295086:CT:C	HPS5	pLoF	chr11	18295086	CT	C	6.386e-05	0	7.574e-05	3683	19805	0.0014	0.0011	0.298	0.014	6.155	0.43331
SCZ	chr20:3908092:C:A	PANK2	damaging_missense	chr20	3908092	C	A	6.379e-05	0	7.566e-05	3688	19826	0	0	0.298	0.014	6.16	0.433341
SCZ	chr5:179033371:C:T	ZNF879	pLoF	chr5	179033371	C	T	6.379e-05	0	7.566e-05	3688	19826	0	0	0.299	0.015	6.144	0.433354
SCZ	chr3:66370548:A:AT	SLC25A26	pLoF	chr3	66370548	A	AT	0.001887	0.002055	0.001856	3650	19668	0.0103	0.008	1.273	0.696	2.326	0.433356
SCZ	chr2:63038802:T:C	EHBP1	damaging_missense	chr2	63038802	T	C	0.00145	0.00204	0.00134	3676	19769	0.0033	0.0029	1.282	0.689	2.385	0.433368
SCZ	chr2:178574145:TCA:T	TTN	pLoF	chr2	178574145	TCA	T	6.381e-05	0.0001356	5.045e-05	3688	19820	0	0.0003	3.391	0.16	71.949	0.433401
SCZ	chr12:105177245:GTC:G	APPL2	pLoF	chr12	105177245	GTC	G	6.384e-05	0	7.572e-05	3685	19811	0.0008	0.0008	0.297	0.014	6.204	0.433415
SCZ	chr8:24954255:C:G	NEFL	damaging_missense	chr8	24954255	C	G	6.382e-05	0.0001358	5.045e-05	3683	19820	0.0014	0.0003	3.391	0.16	72.022	0.433471
SCZ	chr14:24255378:T:C	TGM1	damaging_missense	chr14	24255378	T	C	6.392e-05	0	7.578e-05	3671	19795	0.0046	0.0016	0.299	0.015	6.145	0.433494
SCZ	chr21:28952209:G:A	LTN1	pLoF	chr21	28952209	G	A	6.425e-05	0	7.612e-05	3643	19705	0.0122	0.0061	0.299	0.015	6.14	0.433511
SCZ	chr16:88656185:G:A	MVD	pLoF	chr16	88656185	G	A	6.4e-05	0.0001361	5.059e-05	3674	19765	0.0038	0.0031	3.384	0.16	71.55	0.43353
SCZ	chr21:32794216:AG:A	C21orf62	pLoF	chr21	32794216	AG	A	6.379e-05	0	7.566e-05	3688	19825	0	0.0001	0.298	0.014	6.174	0.433548
SCZ	chr11:18532394:CT:C	UEVLD	pLoF	chr11	18532394	CT	C	0.0008088	0.000679	0.000833	3682	19809	0.0016	0.0009	0.716	0.311	1.651	0.433621
SCZ	7:48516805:TA:T	ABCA13	pLoF	7	48516805	TA	T	4.286e-05	0.0001367	2.541e-05	3657	19677	0.0084	0.0075	3.603	0.145	89.246	0.43372
SCZ	chr14:45196514:T:C	FANCM	damaging_missense	chr14	45196514	T	C	6.38e-05	0	7.567e-05	3688	19823	0	0.0002	0.298	0.014	6.181	0.433725
SCZ	chr8:142765101:A:C	LYNX1-SLURP2	damaging_missense	chr8	142765101	A	C	6.509e-05	0	7.707e-05	3582	19463	0.0287	0.0183	0.298	0.014	6.185	0.433818
SCZ	chr12:89497183:C:T	POC1B	pLoF	chr12	89497183	C	T	0.0005773	0.0008181	0.0005325	3667	19718	0.0057	0.0054	1.502	0.542	4.159	0.433829
SCZ	chr6:44177279:TC:T	CAPN11	pLoF	chr6	44177279	TC	T	6.417e-05	0	7.605e-05	3651	19724	0.01	0.0051	0.298	0.014	6.166	0.433837
SCZ	chr11:14257817:A:G	SPON1	damaging_missense	chr11	14257817	A	G	6.398e-05	0	7.586e-05	3671	19772	0.0046	0.0027	0.299	0.014	6.157	0.433849
SCZ	chr22:30587386:G:A	PES 1.00	damaging_missense	chr22	30587386	G	A	6.465e-05	0.0001385	5.104e-05	3609	19592	0.0214	0.0118	3.381	0.16	71.481	0.433894
SCZ	chr6:99443636:TAG:T	USP45	pLoF	chr6	99443636	TAG	T	6.408e-05	0	7.6e-05	3669	19738	0.0052	0.0044	0.299	0.014	6.162	0.433897
SCZ	chr6:99443639:TA:T	USP45	pLoF	chr6	99443639	TA	T	6.407e-05	0	7.595e-05	3661	19750	0.0073	0.0038	0.299	0.014	6.162	0.433897
SCZ	chr8:19408648:A:C	CSGALNACT1	damaging_missense	chr8	19408648	A	C	6.411e-05	0	7.599e-05	3657	19740	0.0084	0.0043	0.298	0.014	6.173	0.433946
SCZ	chr17:8110215:C:G	ALOXE3	damaging_missense	chr17	8110215	C	G	6.39e-05	0	7.576e-05	3676	19800	0.0033	0.0013	0.299	0.014	6.163	0.433957
SCZ	chr11:5788576:GA:G	OR52N1	pLoF	chr11	5788576	GA	G	0.02279	0.02129	0.02308	3688	19826	0	0	0.935	0.791	1.106	0.433959
SCZ	chr11:49174891:C:A	FOLH1	pLoF	chr11	49174891	C	A	0.006117	0.005039	0.006317	3671	19789	0.0046	0.0019	0.876	0.628	1.221	0.43396
SCZ	chr16:70473134:C:T	FUK	pLoF	chr16	70473134	C	T	0.0001704	0.0002713	0.0001516	3686	19795	0.0005	0.0016	2.171	0.311	15.146	0.434039
SCZ	chr2:70835740:TG:T	CD207	pLoF	chr2	70835740	TG	T	0.0004499	0.0006861	0.0004063	3644	19692	0.0119	0.0068	1.572	0.506	4.886	0.43405
SCZ	chr5:141478040:C:T	PCDHGC3	pLoF	chr5	141478040	C	T	6.379e-05	0	7.566e-05	3688	19826	0	0	0.298	0.014	6.18	0.434096
SCZ	chr22:38115583:G:A	PLA2G6	damaging_missense	chr22	38115583	G	A	6.4e-05	0	7.587e-05	3666	19770	0.006	0.0028	0.294	0.014	6.325	0.434117
SCZ	chr12:120660312:G:A	CABP1	damaging_missense	chr12	120660312	G	A	6.476e-05	0	7.674e-05	3618	19546	0.019	0.0141	0.299	0.014	6.17	0.434193
SCZ	chr13:39344012:C:T	LHFPL6	damaging_missense	chr13	39344012	C	T	6.398e-05	0.0001362	5.057e-05	3672	19773	0.0043	0.0027	3.375	0.16	71.206	0.43421
SCZ	chr16:67210172:C:T	LRRC29	pLoF	chr16	67210172	C	T	0.01833	0.01915	0.01818	3551	19309	0.0372	0.0261	1.078	0.892	1.303	0.434411
SCZ	7:100220648:CA:C	PVRIG	pLoF	7	100220648	CA	C	6.384e-05	0.0001357	5.047e-05	3685	19813	0.0008	0.0007	3.375	0.16	71.297	0.434441
SCZ	chrX:11759812:G:A	MSL3	damaging_missense	chrX	11759812	G	A	8.836e-05	0	0.0001037	3343	19292	0.0935	0.0269	0.443	0.057	3.414	0.434464
SCZ	chr19:18924654:A:C	DDX49	damaging_missense	chr19	18924654	A	C	0.0005978	0.0008163	0.0005572	3675	19743	0.0035	0.0042	1.498	0.543	4.131	0.434491
SCZ	chr13:94479008:C:T	DCT	damaging_missense	chr13	94479008	C	T	6.397e-05	0	7.586e-05	3674	19773	0.0038	0.0027	0.298	0.014	6.209	0.434528
SCZ	chr19:40848295:T:TA	CYP2A6	pLoF	chr19	40848295	T	TA	6.405e-05	0	7.594e-05	3667	19752	0.0057	0.0037	0.298	0.014	6.211	0.434543
SCZ	chr4:48595640:G:A	FRYL	damaging_missense	chr4	48595640	G	A	6.383e-05	0.0001357	5.046e-05	3685	19816	0.0008	0.0005	3.376	0.16	71.437	0.434633
SCZ	chr1:168104477:C:T	GPR161	damaging_missense	chr1	168104477	C	T	6.44e-05	0.0001371	5.091e-05	3647	19644	0.0111	0.0092	3.373	0.16	71.25	0.434639
SCZ	7:111989108:T:C	DOCK4	damaging_missense	7	111989108	T	C	6.445e-05	0.0001373	5.093e-05	3642	19633	0.0125	0.0097	3.374	0.16	71.317	0.434679
SCZ	chr12:27488475:GC:G	SMCO2	pLoF	chr12	27488475	GC	G	0.0002349	0.0001362	0.0002533	3671	19740	0.0046	0.0043	0.541	0.116	2.525	0.43474
SCZ	chr1:119393811:C:T	HAO2	pLoF	chr1	119393811	C	T	6.498e-05	0.0001389	5.132e-05	3600	19484	0.0239	0.0173	3.373	0.16	71.305	0.434762
SCZ	chr6:80200990:C:T	BCKDHB	pLoF	chr6	80200990	C	T	6.415e-05	0	7.606e-05	3661	19720	0.0073	0.0053	0.298	0.014	6.207	0.434864
SCZ	chr20:9472846:GAGTA:G	PLCB4	pLoF	chr20	9472846	GAGTA	G	6.382e-05	0.0001356	5.047e-05	3688	19815	0	0.0006	3.373	0.16	71.306	0.434873
SCZ	chr8:52940059:G:T	NPBWR1	damaging_missense	chr8	52940059	G	T	0.001425	0.001085	0.001488	3687	19821	0.0003	0.0003	0.766	0.393	1.495	0.434896
SCZ	chr19:47871461:C:T	SULT2A1	pLoF	chr19	47871461	C	T	0.0004532	0.0002775	0.0004856	3604	19563	0.0228	0.0133	0.624	0.192	2.036	0.434945
SCZ	chr16:28985403:C:T	LAT	pLoF	chr16	28985403	C	T	6.461e-05	0	7.657e-05	3624	19591	0.0174	0.0118	0.296	0.014	6.28	0.434973
SCZ	chr12:44376713:T:C	TMEM117	damaging_missense	chr12	44376713	T	C	6.397e-05	0.0001364	5.055e-05	3665	19782	0.0062	0.0022	3.367	0.16	70.929	0.434978
SCZ	chr5:173609434:C:CTGAA	BOD1	pLoF	chr5	173609434	C	CTGAA	0.0001792	0.0002856	0.0001594	3502	18817	0.0504	0.0509	2.165	0.311	15.046	0.435009
SCZ	chr6:100767144:C:A	ASCC3	pLoF	chr6	100767144	C	A	0.0002341	0.0001357	0.0002524	3685	19810	0.0008	0.0008	0.54	0.115	2.539	0.43501
SCZ	chr12:71674336:C:T	THAP2	pLoF	chr12	71674336	C	T	4.254e-05	0	5.045e-05	3686	19821	0.0005	0.0003	0.258	0.009	7.76	0.435013
SCZ	chr2:27232000:T:TA	CAD	pLoF	chr2	27232000	T	TA	6.422e-05	0	7.615e-05	3659	19699	0.0079	0.0064	0.298	0.014	6.222	0.435034
SCZ	chr10:80166978:T:A	ANXA11	damaging_missense	chr10	80166978	T	A	8.731e-05	0	0.0001034	3560	19346	0.0347	0.0242	0.315	0.017	5.738	0.43504
SCZ	chr20:35501952:C:T	CEP250	pLoF	chr20	35501952	C	T	6.671e-05	0	7.901e-05	3499	18986	0.0512	0.0424	0.299	0.014	6.206	0.435043
SCZ	chr12:123221845:AG:A	MPHOSPH9	pLoF	chr12	123221845	AG	A	4.254e-05	0	5.045e-05	3688	19822	0	0.0002	0.269	0.01	7.284	0.435101
SCZ	chr12:105211248:G:A	APPL2	pLoF	chr12	105211248	G	A	6.445e-05	0	7.639e-05	3636	19637	0.0141	0.0095	0.299	0.014	6.197	0.435125
SCZ	chr20:34776404:C:T	NCOA6	damaging_missense	chr20	34776404	C	T	0.0002345	0.000136	0.0002528	3676	19778	0.0033	0.0024	0.541	0.116	2.527	0.435125
SCZ	chr2:132417326:TC:T	GPR39	pLoF	chr2	132417326	TC	T	6.382e-05	0	7.569e-05	3685	19818	0.0008	0.0004	0.296	0.014	6.283	0.435162
SCZ	chrX:153784965:T:A	SRPK3	damaging_missense	chrX	153784965	T	A	0.0001075	0	0.0001271	3595	19663	0.0252	0.0082	0.504	0.09	2.816	0.435231
SCZ	chr2:85401547:TG:T	CAPG	pLoF	chr2	85401547	TG	T	0.001072	0.001505	0.000992	3655	19657	0.0089	0.0085	1.337	0.644	2.776	0.435235
SCZ	chr17:4814479:G:T	PLD2	pLoF	chr17	4814479	G	T	0.0002559	0.0001361	0.0002782	3674	19769	0.0038	0.0029	0.546	0.119	2.5	0.435254
SCZ	chr10:94507306:G:A	TBC1D12	pLoF	chr10	94507306	G	A	8.513e-05	0	0.000101	3684	19810	0.0011	0.0008	0.314	0.017	5.769	0.435266
SCZ	chr1:63629539:G:C	PGM1	damaging_missense	chr1	63629539	G	C	0.0002361	0.0004107	0.0002036	3652	19646	0.0098	0.0091	1.846	0.396	8.614	0.435312
SCZ	chr6:49840967:C:T	CRISP1	damaging_missense	chr6	49840967	C	T	0.0002557	0.0001359	0.000278	3680	19781	0.0022	0.0023	0.546	0.119	2.499	0.435312
SCZ	chr2:71553052:C:A	DYSF	damaging_missense	chr2	71553052	C	A	6.409e-05	0	7.598e-05	3661	19742	0.0073	0.0042	0.298	0.014	6.234	0.435347
SCZ	chr6:52279488:G:C	MCM3	damaging_missense	chr6	52279488	G	C	8.54e-05	0	0.0001013	3673	19745	0.0041	0.0041	0.315	0.017	5.751	0.435359
SCZ	chr18:74510831:C:T	CNDP2	pLoF	chr18	74510831	C	T	6.428e-05	0	7.619e-05	3646	19688	0.0114	0.007	0.299	0.014	6.217	0.43537
SCZ	chr15:50611142:G:A	TRPM7	damaging_missense	chr15	50611142	G	A	0.0008295	0.001085	0.000782	3687	19822	0.0003	0.0002	1.409	0.596	3.332	0.435398
SCZ	chr8:25889782:G:A	EBF2	damaging_missense	chr8	25889782	G	A	0.0005191	0.0002777	0.0005636	3601	19516	0.0236	0.0156	0.629	0.196	2.016	0.43544
SCZ	chr19:13506013:C:A	CACNA1A	damaging_missense	chr19	13506013	C	A	8.514e-05	0	0.000101	3685	19805	0.0008	0.0011	0.441	0.056	3.457	0.435502
SCZ	chr14:74287821:G:A	ABCD4	damaging_missense	chr14	74287821	G	A	0.0002365	0.0001373	0.000255	3641	19610	0.0127	0.0109	0.541	0.115	2.535	0.435507
SCZ	chr18:58607356:CAAAG:C	ALPK2	pLoF	chr18	58607356	CAAAG	C	6.397e-05	0	7.587e-05	3676	19771	0.0033	0.0028	0.298	0.014	6.252	0.435605
SCZ	chr5:141394787:C:CA	PCDHGA8	pLoF	chr5	141394787	C	CA	6.379e-05	0	7.566e-05	3688	19826	0	0	0.298	0.014	6.252	0.43563
SCZ	chr19:18222215:GC:G	AC008397.2	pLoF	chr19	18222215	GC	G	0.0003435	0.0005493	0.0003054	3641	19646	0.0127	0.0091	1.674	0.458	6.111	0.43567
SCZ	chr1:113110554:CTG:C	LRIG2	pLoF	chr1	113110554	CTG	C	6.396e-05	0	7.586e-05	3678	19774	0.0027	0.0026	0.297	0.014	6.296	0.43569
SCZ	chr5:150896212:G:A	ZNF300	damaging_missense	chr5	150896212	G	A	6.379e-05	0	7.566e-05	3688	19826	0	0	0.299	0.014	6.24	0.435712
SCZ	chr17:82237603:G:A	SLC16A3	damaging_missense	chr17	82237603	G	A	6.523e-05	0.0001392	5.153e-05	3592	19405	0.026	0.0212	3.362	0.159	70.954	0.435735
SCZ	chr10:122598838:G:C	DMBT1	damaging_missense	chr10	122598838	G	C	6.382e-05	0.0001356	5.046e-05	3687	19818	0.0003	0.0004	3.364	0.159	71.092	0.435737
SCZ	7:99652584:A:T	CYP3A5	damaging_missense	7	99652584	A	T	0.0001498	0.0002727	0.0001269	3667	19700	0.0057	0.0064	2.181	0.307	15.489	0.43574
SCZ	chr19:49873201:G:A	AKT1S1	damaging_missense	chr19	49873201	G	A	6.384e-05	0.0001357	5.047e-05	3684	19814	0.0011	0.0006	3.362	0.159	70.918	0.435765
SCZ	chr21:18262848:T:C	CHODL	damaging_missense	chr21	18262848	T	C	6.383e-05	0	7.57e-05	3685	19814	0.0008	0.0006	0.299	0.014	6.229	0.435843
SCZ	chr16:285311:G:A	PDIA2	pLoF	chr16	285311	G	A	6.395e-05	0.0001358	5.057e-05	3681	19774	0.0019	0.0026	3.359	0.159	70.736	0.435863
SCZ	chr11:32587144:G:GAT	EIF3M	pLoF	chr11	32587144	G	GAT	6.393e-05	0	7.581e-05	3676	19786	0.0033	0.002	0.299	0.014	6.239	0.435867
SCZ	chr17:42787835:CT:C	WNK4	pLoF	chr17	42787835	CT	C	6.384e-05	0	7.57e-05	3683	19814	0.0014	0.0006	0.298	0.014	6.258	0.435873
SCZ	chr12:75343692:G:T	GLIPR1L1	pLoF	chr12	75343692	G	T	6.4e-05	0	7.59e-05	3675	19763	0.0035	0.0032	0.299	0.014	6.235	0.435885
SCZ	chr11:64223373:C:T	FERMT3	pLoF	chr11	64223373	C	T	6.415e-05	0	7.61e-05	3671	19712	0.0046	0.0058	0.299	0.014	6.245	0.435931
SCZ	chr11:111913689:C:T	HSPB2	pLoF	chr11	111913689	C	T	6.383e-05	0	7.571e-05	3687	19813	0.0003	0.0007	0.299	0.014	6.248	0.435935
SCZ	chr17:78175111:G:A	TK1	damaging_missense	chr17	78175111	G	A	6.427e-05	0	7.619e-05	3650	19688	0.0103	0.007	0.298	0.014	6.259	0.435944
SCZ	chr11:77177604:T:A	MYO7A	damaging_missense	chr11	77177604	T	A	6.588e-05	0	7.804e-05	3550	19220	0.0374	0.0306	0.3	0.014	6.218	0.435953
SCZ	chr17:59211729:AG:A	SMG8	pLoF	chr17	59211729	AG	A	6.38e-05	0	7.567e-05	3688	19824	0	0.0001	0.299	0.014	6.245	0.436074
SCZ	chr17:59211731:C:A	SMG8	damaging_missense	chr17	59211731	C	A	6.38e-05	0	7.566e-05	3686	19825	0.0005	0.0001	0.299	0.014	6.245	0.436074
SCZ	chr10:113645857:G:A	NRAP	pLoF	chr10	113645857	G	A	0.0002844	0.0001417	0.0003105	3529	19326	0.0431	0.0252	0.549	0.122	2.481	0.436085
SCZ	chr13:71475768:C:T	DACH1	damaging_missense	chr13	71475768	C	T	6.386e-05	0	7.573e-05	3680	19808	0.0022	0.0009	0.299	0.014	6.244	0.436088
SCZ	chr17:68542713:ACT:A	FAM20A	pLoF	chr17	68542713	ACT	A	0.001936	0.001532	0.002011	3589	19391	0.0268	0.0219	0.794	0.445	1.418	0.436089
SCZ	chr10:116125402:G:A	GFRA1	damaging_missense	chr10	116125402	G	A	6.386e-05	0	7.574e-05	3686	19804	0.0005	0.0011	0.299	0.014	6.245	0.436184
SCZ	chr22:29265521:CG:C	RHBDD3	pLoF	chr22	29265521	CG	C	6.49e-05	0	7.699e-05	3630	19483	0.0157	0.0173	0.299	0.014	6.254	0.436188
SCZ	chr14:73976379:C:T	ENTPD5	damaging_missense	chr14	73976379	C	T	6.563e-05	0.0001406	5.181e-05	3556	19300	0.0358	0.0265	3.363	0.159	71.28	0.436244
SCZ	chr4:55892708:C:CT	EXOC1	pLoF	chr4	55892708	C	CT	6.387e-05	0	7.573e-05	3679	19808	0.0024	0.0009	0.299	0.014	6.243	0.436245
SCZ	chr14:58396330:CA:C	TOMM20L	pLoF	chr14	58396330	CA	C	0.001544	0.001238	0.001601	3635	19679	0.0144	0.0074	0.777	0.411	1.467	0.436252
SCZ	chr14:58396332:GGGCAC:G	TOMM20L	pLoF	chr14	58396332	GGGCAC	G	0.001547	0.00124	0.001604	3629	19635	0.016	0.0096	0.777	0.411	1.467	0.436252
SCZ	chr1:56751109:AT:A	FYB2	pLoF	chr1	56751109	AT	A	6.387e-05	0.0001356	5.051e-05	3687	19799	0.0003	0.0014	3.353	0.159	70.517	0.436255
SCZ	chr4:44636000:G:A	YIPF7	pLoF	chr4	44636000	G	A	0.001277	0.001766	0.001187	3681	19806	0.0019	0.001	1.303	0.669	2.537	0.436262
SCZ	chr9:98836985:G:T	GALNT12	damaging_missense	chr9	98836985	G	T	6.503e-05	0	7.705e-05	3599	19467	0.0241	0.0181	0.298	0.014	6.287	0.436269
SCZ	chr2:27503548:C:T	GCKR	pLoF	chr2	27503548	C	T	6.439e-05	0	7.634e-05	3649	19648	0.0106	0.009	0.295	0.014	6.37	0.43629
SCZ	chr22:31956602:A:G	YWHAH	damaging_missense	chr22	31956602	A	G	6.381e-05	0	7.568e-05	3687	19820	0.0003	0.0003	0.299	0.014	6.25	0.436376
SCZ	chr12:10882445:CTGTTGGGGTGGTCCTTGTGGCTTTCCCTGAGGAGGTGGTGGACCTTGTTGCTGCTGGCCTCCT:C	AC006518.7	pLoF	chr12	10882445	CTGTTGGGGTGGTCCTTGTGGCTTTCCCTGAGGAGGTGGTGGACCTTGTTGCTGCTGGCCTCCT	C	0.00158	0.001089	0.001671	3674	19746	0.0038	0.004	0.837	0.535	1.31	0.436398
SCZ	chr11:772428:CCT:C	GATD1	pLoF	chr11	772428	CCT	C	6.488e-05	0	7.682e-05	3596	19525	0.025	0.0152	0.299	0.014	6.256	0.436401
SCZ	chr22:19851751:A:G	RTL10	damaging_missense	chr22	19851751	A	G	0.0004467	0.0002712	0.0004793	3687	19820	0.0003	0.0003	0.626	0.192	2.038	0.436407
SCZ	chr21:41992241:G:A	ZBTB21	pLoF	chr21	41992241	G	A	4.254e-05	0	5.045e-05	3688	19820	0	0.0003	0.262	0.009	7.651	0.436409
SCZ	chr20:53975388:C:G	BCAS1	pLoF	chr20	53975388	C	G	0.01019	0.01019	0.0102	3630	19617	0.0157	0.0105	1.108	0.856	1.435	0.436415
SCZ	chr22:36266022:C:T	APOL1	pLoF	chr22	36266022	C	T	4.28e-05	0.0001365	2.538e-05	3664	19698	0.0065	0.0065	3.595	0.143	90.208	0.436433
SCZ	chr19:50159229:C:G	IZUMO2	pLoF	chr19	50159229	C	G	6.4e-05	0	7.589e-05	3672	19765	0.0043	0.0031	0.299	0.014	6.243	0.436477
SCZ	chr1:42798099:TG:T	TMEM269	pLoF	chr1	42798099	TG	T	0.002692	0.003586	0.002526	3625	19593	0.0171	0.0118	1.199	0.759	1.896	0.436477
SCZ	chr19:11867644:G:GA	ZNF439	pLoF	chr19	11867644	G	GA	0.002872	0.002306	0.002977	3686	19818	0.0005	0.0004	0.829	0.517	1.329	0.436502
SCZ	chr4:122186054:G:A	KIAA1109	damaging_missense	chr4	122186054	G	A	6.389e-05	0	7.578e-05	3682	19795	0.0016	0.0016	0.298	0.014	6.277	0.436522
SCZ	chr16:89196258:GCCTGGCCCAGGAACCCGGCCCCCAGCACCAGGCCCAGCCCGGCCCCCCTGTGGGACAGAGTGTGTTGGGGGCAGCCAGCCT:G	SLC22A31	pLoF	chr16	89196258	GCCTGGCCCAGGAACCCGGCCCCCAGCACCAGGCCCAGCCCGGCCCCCCTGTGGGACAGAGTGTGTTGGGGGCAGCCAGCCT	G	6.439e-05	0	7.636e-05	3652	19645	0.0098	0.0091	0.296	0.014	6.371	0.436544
SCZ	chr11:4914726:CA:C	OR51G2	pLoF	chr11	4914726	CA	C	6.404e-05	0	7.599e-05	3682	19740	0.0016	0.0043	0.3	0.014	6.242	0.436562
SCZ	chr4:128943079:G:A	SCLT1	pLoF	chr4	128943079	G	A	6.379e-05	0	7.566e-05	3688	19825	0	0.0001	0.298	0.014	6.286	0.43662
SCZ	chr1:1311893:A:G	INTS11	damaging_missense	chr1	1311893	A	G	0.0003049	0.000141	0.0003349	3547	19411	0.0382	0.0209	0.553	0.124	2.464	0.436703
SCZ	chr14:57409512:G:A	NAA30	damaging_missense	chr14	57409512	G	A	6.384e-05	0	7.57e-05	3682	19815	0.0016	0.0006	0.299	0.014	6.262	0.436705
SCZ	chr3:46437939:C:T	LTF	pLoF	chr3	46437939	C	T	0.00924	0.009183	0.00925	3648	19675	0.0108	0.0076	1.113	0.85	1.458	0.4368
SCZ	chr5:36152827:G:A	SKP2	pLoF	chr5	36152827	G	A	6.386e-05	0	7.573e-05	3683	19806	0.0014	0.001	0.3	0.014	6.247	0.436806
SCZ	chr8:116942696:GA:G	AARD	pLoF	chr8	116942696	GA	G	6.421e-05	0.0001367	5.075e-05	3657	19703	0.0084	0.0062	3.348	0.159	70.418	0.436821
SCZ	chr10:104299178:G:A	GSTO2	pLoF	chr10	104299178	G	A	6.401e-05	0	7.59e-05	3670	19763	0.0049	0.0032	0.299	0.014	6.265	0.436873
SCZ	7:40181968:C:T	SUGCT	damaging_missense	7	40181968	C	T	0.0008969	0.001232	0.000835	3653	19761	0.0095	0.0033	1.379	0.613	3.102	0.436879
SCZ	chr15:45364832:GT:G	GATM	pLoF	chr15	45364832	GT	G	6.385e-05	0	7.572e-05	3683	19810	0.0014	0.0008	0.299	0.014	6.267	0.436884
SCZ	chr8:94876488:C:A	INTS8	damaging_missense	chr8	94876488	C	A	6.38e-05	0	7.567e-05	3687	19824	0.0003	0.0001	0.299	0.014	6.273	0.436942
SCZ	chr13:95587663:TG:T	DZIP1	pLoF	chr13	95587663	TG	T	0.0001501	0.0002738	0.0001272	3652	19660	0.0098	0.0084	2.175	0.307	15.427	0.436997
SCZ	chr16:11462220:G:GC	AC099489.1	pLoF	chr16	11462220	G	GC	0.001495	0.001407	0.001512	3553	19186	0.0366	0.0323	0.781	0.419	1.457	0.43702
SCZ	chr19:38889127:A:G	SIRT2	damaging_missense	chr19	38889127	A	G	6.571e-05	0	7.772e-05	3527	19300	0.0437	0.0265	0.298	0.014	6.301	0.437028
SCZ	chr12:99648224:CA:C	FAM71C	pLoF	chr12	99648224	CA	C	0.001681	0.001356	0.001742	3686	19806	0.0005	0.001	0.786	0.428	1.443	0.437037
SCZ	chr10:84184747:G:T	C10orf99	damaging_missense	chr10	84184747	G	T	0.001178	0.001538	0.001111	3577	19347	0.0301	0.0242	1.332	0.646	2.746	0.43704
SCZ	chr1:74354123:G:T	FPGT-TNNI3K	pLoF	chr1	74354123	G	T	0.001668	0.002184	0.001573	3663	19712	0.0068	0.0058	1.265	0.7	2.286	0.437041
SCZ	chr22:46535467:G:C	CELSR1	damaging_missense	chr22	46535467	G	C	6.379e-05	0	7.566e-05	3688	19826	0	0	0.299	0.014	6.284	0.437065
SCZ	chr12:27415947:T:TATGTCAAATAAGGAGTTGTTTCCACCAAGTCCTTCTGAAATGGGGGAGCTAGAGGCTACCAGGCAAAACCAGA	ARNTL2	pLoF	chr12	27415947	T	TATGTCAAATAAGGAGTTGTTTCCACCAAGTCCTTCTGAAATGGGGGAGCTAGAGGCTACCAGGCAAAACCAGA	6.411e-05	0	7.601e-05	3665	19733	0.0062	0.0047	0.299	0.014	6.29	0.437069
SCZ	chr1:230759511:G:C	CAPN9	pLoF	chr1	230759511	G	C	0.0005178	0.0006879	0.0004862	3634	19539	0.0146	0.0145	1.559	0.509	4.781	0.437072
SCZ	chr6:136913465:A:T	PEX7	damaging_missense	chr6	136913465	A	T	6.39e-05	0	7.578e-05	3681	19795	0.0019	0.0016	0.299	0.014	6.276	0.437119
SCZ	chr3:51969544:A:G	ABHD14B	damaging_missense	chr3	51969544	A	G	0.0002994	0.0005459	0.0002536	3664	19717	0.0065	0.0055	1.69	0.45	6.349	0.437124
SCZ	chr6:26033424:G:GCGCGCCAGCCCCGA	HIST1H2AB	pLoF	chr6	26033424	G	GCGCGCCAGCCCCGA	6.388e-05	0.0001359	5.051e-05	3680	19800	0.0022	0.0013	3.343	0.159	70.237	0.437179
SCZ	chr1:27382392:A:T	CD164L2	pLoF	chr1	27382392	A	T	0.003387	0.003578	0.003352	3633	19690	0.0149	0.0069	1.194	0.764	1.865	0.437243
SCZ	chr19:8490693:C:T	PRAM1	damaging_missense	chr19	8490693	C	T	6.384e-05	0	7.572e-05	3685	19810	0.0008	0.0008	0.299	0.014	6.287	0.437314
SCZ	chr19:10334259:TCCCCACCGGC:T	ICAM3	pLoF	chr19	10334259	TCCCCACCGGC	T	6.386e-05	0	7.573e-05	3683	19806	0.0014	0.001	0.295	0.013	6.438	0.437342
SCZ	chr12:43772236:C:T	IRAK4	pLoF	chr12	43772236	C	T	6.39e-05	0.0001359	5.052e-05	3680	19795	0.0022	0.0016	3.342	0.159	70.195	0.437393
SCZ	chr10:121520163:G:A	FGFR2	damaging_missense	chr10	121520163	G	A	6.524e-05	0.0001391	5.155e-05	3594	19398	0.0255	0.0216	3.352	0.158	70.951	0.437402
SCZ	chr2:27094916:C:T	KHK	damaging_missense	chr2	27094916	C	T	0.0001495	0.0002723	0.0001267	3672	19739	0.0043	0.0044	2.176	0.306	15.478	0.437422
SCZ	chr20:20246170:G:GA	CFAP61	pLoF	chr20	20246170	G	GA	6.444e-05	0	7.634e-05	3630	19649	0.0157	0.0089	0.299	0.014	6.302	0.437445
SCZ	chr9:37541407:A:T	FBXO10	damaging_missense	chr9	37541407	A	T	0.0002553	0.0001356	0.0002776	3687	19814	0.0003	0.0006	0.547	0.119	2.51	0.437517
SCZ	chr16:79599595:G:T	MAF	damaging_missense	chr16	79599595	G	T	0.0001496	0.0002734	0.0001267	3658	19736	0.0081	0.0045	2.172	0.307	15.382	0.437528
SCZ	chr4:8219529:G:T	SH3TC1	pLoF	chr4	8219529	G	T	6.459e-05	0	7.655e-05	3628	19594	0.0163	0.0117	0.299	0.014	6.292	0.437532
SCZ	chr12:27672483:T:G	PPFIBP1	pLoF	chr12	27672483	T	G	6.384e-05	0	7.572e-05	3685	19811	0.0008	0.0008	0.299	0.014	6.317	0.437549
SCZ	7:1233600:G:C	UNCX	damaging_missense	7	1233600	G	C	6.411e-05	0	7.602e-05	3667	19731	0.0057	0.0048	0.3	0.014	6.281	0.437574
SCZ	chr4:139547002:A:C	SETD7	damaging_missense	chr4	139547002	A	C	6.407e-05	0	7.595e-05	3661	19750	0.0073	0.0038	0.298	0.014	6.325	0.437641
SCZ	chr1:89592834:A:T	LRRC8B	damaging_missense	chr1	89592834	A	T	6.379e-05	0	7.566e-05	3687	19826	0.0003	0	0.299	0.014	6.314	0.437655
SCZ	chr19:44235893:G:T	ZNF227	damaging_missense	chr19	44235893	G	T	6.379e-05	0	7.566e-05	3688	19826	0	0	0.298	0.014	6.329	0.437659
SCZ	chr5:154931461:G:A	GEMIN5	pLoF	chr5	154931461	G	A	6.506e-05	0.0001395	5.136e-05	3585	19469	0.0279	0.018	3.343	0.159	70.468	0.43769
SCZ	chr5:95658868:G:A	SPATA9	pLoF	chr5	95658868	G	A	6.381e-05	0	7.567e-05	3686	19822	0.0005	0.0002	0.299	0.014	6.292	0.437715
SCZ	chr12:29471949:C:T	OVCH1	pLoF	chr12	29471949	C	T	6.398e-05	0	7.587e-05	3676	19770	0.0033	0.0028	0.299	0.014	6.303	0.437729
SCZ	chr10:48090:C:G	TUBB8	damaging_missense	chr10	48090	C	G	6.386e-05	0.0001357	5.049e-05	3685	19804	0.0008	0.0011	3.335	0.159	69.863	0.437774
SCZ	chr6:56179686:C:A	COL21A1	pLoF	chr6	56179686	C	A	6.38e-05	0	7.567e-05	3687	19824	0.0003	0.0001	0.3	0.014	6.295	0.437778
SCZ	chr18:677839:G:A	ENOSF1	pLoF	chr18	677839	G	A	6.466e-05	0.000138	5.109e-05	3624	19575	0.0174	0.0127	3.343	0.159	70.517	0.437806
SCZ	chr8:58572267:G:T	SDCBP	pLoF	chr8	58572267	G	T	6.382e-05	0	7.569e-05	3684	19818	0.0011	0.0004	0.299	0.014	6.305	0.43781
SCZ	chr18:63954437:AGATGGAGATATTCATC:A	HMSD	pLoF	chr18	63954437	AGATGGAGATATTCATC	A	0.001554	0.001358	0.001591	3681	19805	0.0019	0.0011	0.784	0.424	1.45	0.437832
SCZ	chr20:3668985:ATCTGGACT:A	ADAM33	pLoF	chr20	3668985	ATCTGGACT	A	0.102	0.09779	0.1028	3528	19051	0.0434	0.0391	0.967	0.89	1.052	0.43787
SCZ	chr5:127396762:G:C	MEGF10	damaging_missense	chr5	127396762	G	C	6.405e-05	0	7.594e-05	3667	19752	0.0057	0.0037	0.3	0.014	6.293	0.437875
SCZ	chr2:25234373:C:T	DNMT3A	damaging_missense	chr2	25234373	C	T	0.0001719	0.0002746	0.0001528	3642	19628	0.0125	0.01	2.154	0.31	14.97	0.437897
SCZ	chr12:53328481:C:T	SP7	damaging_missense	chr12	53328481	C	T	6.381e-05	0	7.569e-05	3688	19818	0	0.0004	0.3	0.014	6.291	0.437899
SCZ	chr1:970404:TG:T	PLEKHN1	pLoF	chr1	970404	TG	T	6.411e-05	0	7.603e-05	3670	19728	0.0049	0.0049	0.298	0.014	6.335	0.437901
SCZ	chr2:71189942:A:C	PAIP2B	damaging_missense	chr2	71189942	A	C	6.393e-05	0	7.583e-05	3682	19782	0.0016	0.0022	0.299	0.014	6.309	0.437908
SCZ	chr19:1979548:C:T	CSNK1G2	damaging_missense	chr19	1979548	C	T	6.583e-05	0	7.79e-05	3530	19255	0.0428	0.0288	0.3	0.014	6.3	0.437916
SCZ	7:32209488:C:T	PDE1C	pLoF	7	32209488	C	T	0.0004082	0.0002747	0.0004329	3640	19633	0.013	0.0097	0.622	0.188	2.064	0.437982
SCZ	chr17:8569779:G:A	MYH10	damaging_missense	chr17	8569779	G	A	6.381e-05	0	7.567e-05	3687	19822	0.0003	0.0002	0.299	0.014	6.309	0.438004
SCZ	chr12:16224413:C:T	SLC15A5	pLoF	chr12	16224413	C	T	0.0002351	0.0004103	0.0002026	3656	19740	0.0087	0.0043	1.835	0.396	8.513	0.438038
SCZ	chr12:101761346:C:CATATCTTGCAGTTCTTGCATAACAATCCGGTCAATCATGTGAGGCATGTGAGCAGGGA	GNPTAB	pLoF	chr12	101761346	C	CATATCTTGCAGTTCTTGCATAACAATCCGGTCAATCATGTGAGGCATGTGAGCAGGGA	6.381e-05	0	7.567e-05	3685	19823	0.0008	0.0002	0.299	0.014	6.333	0.438137
SCZ	chr6:139034223:T:A	ABRACL	pLoF	chr6	139034223	T	A	6.383e-05	0	7.572e-05	3688	19811	0	0.0008	0.3	0.014	6.298	0.438177
SCZ	chr14:67762745:A:G	ZFYVE26	damaging_missense	chr14	67762745	A	G	0.003217	0.002719	0.003309	3678	19792	0.0027	0.0017	0.839	0.538	1.308	0.438277
SCZ	chr14:96240653:G:A	BDKRB2	damaging_missense	chr14	96240653	G	A	6.381e-05	0	7.568e-05	3686	19821	0.0005	0.0003	0.3	0.014	6.307	0.438338
SCZ	chr17:75591705:AGT:A	MYO15B	pLoF	chr17	75591705	AGT	A	0.0007339	0.001103	0.0006654	3627	19536	0.0165	0.0146	1.414	0.589	3.394	0.438351
SCZ	chr9:131709647:G:A	RAPGEF1	pLoF	chr9	131709647	G	A	6.429e-05	0.0001373	5.079e-05	3642	19688	0.0125	0.007	3.331	0.159	69.918	0.438451
SCZ	chr19:15628571:CCCCT:C	CYP4F8	pLoF	chr19	15628571	CCCCT	C	6.403e-05	0	7.593e-05	3672	19756	0.0043	0.0035	0.3	0.014	6.316	0.438451
SCZ	chr2:182838529:G:A	FRZB	damaging_missense	chr2	182838529	G	A	0.002408	0.00204	0.002476	3677	19790	0.003	0.0018	0.818	0.493	1.359	0.438482
SCZ	chr15:64821420:G:T	PIF1	damaging_missense	chr15	64821420	G	T	0.001334	0.001098	0.001378	3644	19593	0.0119	0.0118	0.766	0.391	1.503	0.438532
SCZ	chr1:40463405:C:G	ZFP69B	damaging_missense	chr1	40463405	C	G	0.0001276	0.0002711	0.0001009	3688	19826	0	0	2.218	0.295	16.652	0.438623
SCZ	chr2:97194736:GA:G	ANKRD36	pLoF	chr2	97194736	GA	G	0.0001492	0.0002714	0.0001265	3685	19767	0.0008	0.003	2.166	0.306	15.32	0.438689
SCZ	chr4:78872720:C:G	BMP2K	pLoF	chr4	78872720	C	G	8.508e-05	0	0.0001009	3686	19820	0.0005	0.0003	0.315	0.017	5.857	0.438699
SCZ	chr2:127272929:T:TC	ERCC3	pLoF	chr2	127272929	T	TC	6.562e-05	0.0001406	5.181e-05	3557	19301	0.0355	0.0265	3.327	0.159	69.739	0.438724
SCZ	chr9:101368231:G:T	BAAT	damaging_missense	chr9	101368231	G	T	6.529e-05	0	7.74e-05	3592	19381	0.026	0.0224	0.3	0.014	6.337	0.438888
SCZ	chr4:25365044:CA:C	ZCCHC4	pLoF	chr4	25365044	CA	C	6.386e-05	0	7.573e-05	3680	19808	0.0022	0.0009	0.299	0.014	6.361	0.43889
SCZ	chr14:21415847:T:A	CHD8	damaging_missense	chr14	21415847	T	A	0.0001701	0.0002711	0.0001513	3688	19822	0	0.0002	2.149	0.31	14.903	0.438891
SCZ	chr14:93934763:G:A	ASB2	pLoF	chr14	93934763	G	A	6.521e-05	0	7.725e-05	3584	19417	0.0282	0.0206	0.3	0.014	6.33	0.438966
SCZ	chr6:32197424:G:A	NOTCH4	pLoF	chr6	32197424	G	A	6.382e-05	0	7.568e-05	3686	19819	0.0005	0.0004	0.299	0.014	6.353	0.438987
SCZ	chr14:50909985:G:A	PYGL	damaging_missense	chr14	50909985	G	A	6.396e-05	0.0001363	5.055e-05	3669	19783	0.0052	0.0022	3.325	0.159	69.72	0.438998
SCZ	7:11035709:A:G	PHF14	damaging_missense	7	11035709	A	G	0.002127	0.001627	0.002221	3688	19815	0	0.0006	0.803	0.46	1.401	0.439004
SCZ	chr3:113005657:C:CGA	NEPRO	pLoF	chr3	113005657	C	CGA	6.379e-05	0	7.566e-05	3688	19826	0	0	0.3	0.014	6.331	0.439071
SCZ	chr18:23473546:G:T	RIOK3	damaging_missense	chr18	23473546	G	T	6.381e-05	0	7.567e-05	3686	19823	0.0005	0.0002	0.299	0.014	6.36	0.439079
SCZ	chr11:121145990:T:A	TECTA	damaging_missense	chr11	121145990	T	A	6.383e-05	0	7.569e-05	3684	19817	0.0011	0.0005	0.3	0.014	6.34	0.439084
SCZ	chr13:19451164:C:T	TPTE2	pLoF	chr13	19451164	C	T	6.46e-05	0	7.659e-05	3633	19586	0.0149	0.0121	0.3	0.014	6.335	0.439143
SCZ	chr13:19451166:G:GTA	TPTE2	pLoF	chr13	19451166	G	GTA	6.486e-05	0	7.687e-05	3611	19514	0.0209	0.0157	0.3	0.014	6.335	0.439143
SCZ	chr13:19451168:A:ATT	TPTE2	pLoF	chr13	19451168	A	ATT	6.46e-05	0	7.657e-05	3632	19589	0.0152	0.012	0.3	0.014	6.335	0.439143
SCZ	chr3:27308989:A:G	NEK10	damaging_missense	chr3	27308989	A	G	6.399e-05	0.0001362	5.058e-05	3672	19769	0.0043	0.0029	3.322	0.159	69.539	0.439159
SCZ	chrX:16837679:G:A	TXLNG	damaging_missense	chrX	16837679	G	A	4.495e-05	0	5.265e-05	3252	18995	0.1182	0.0419	0.27	0.01	7.449	0.439206
SCZ	chr16:16255754:G:A	NOMO3	damaging_missense	chr16	16255754	G	A	0.0005894	0.0008427	0.0005428	3560	19345	0.0347	0.0243	1.473	0.552	3.928	0.439221
SCZ	chr6:45955156:A:T	CLIC5	damaging_missense	chr6	45955156	A	T	6.464e-05	0	7.66e-05	3622	19583	0.0179	0.0123	0.299	0.014	6.367	0.439289
SCZ	chr19:8938857:TG:T	MUC16	pLoF	chr19	8938857	TG	T	0.0006167	0.0008134	0.0005801	3688	19823	0	0.0002	1.489	0.543	4.086	0.439293
SCZ	chr5:42711247:T:C	GHR	damaging_missense	chr5	42711247	T	C	4.258e-05	0	5.05e-05	3684	19801	0.0011	0.0013	0.27	0.01	7.447	0.439296
SCZ	7:148614125:G:A	C7orf33	pLoF	7	148614125	G	A	0.0002765	0.0004067	0.0002522	3688	19822	0	0.0002	1.816	0.4	8.236	0.439298
SCZ	chr13:51942395:CG:C	ATP7B	pLoF	chr13	51942395	CG	C	6.489e-05	0.0001383	5.128e-05	3616	19499	0.0195	0.0165	3.317	0.159	69.307	0.439318
SCZ	chr22:21642482:AC:A	SDF2L1	pLoF	chr22	21642482	AC	A	0.0002802	0.000138	0.0003065	3623	19573	0.0176	0.0128	0.551	0.121	2.498	0.439331
SCZ	chr1:228298465:C:T	OBSCN	pLoF	chr1	228298465	C	T	6.454e-05	0.0001372	5.102e-05	3644	19599	0.0119	0.0114	3.32	0.159	69.535	0.439338
SCZ	chr11:118501118:C:A	KMT2A	damaging_missense	chr11	118501118	C	A	6.439e-05	0	7.634e-05	3647	19649	0.0111	0.0089	0.3	0.014	6.346	0.439363
SCZ	chr4:55089997:G:A	KDR	damaging_missense	chr4	55089997	G	A	6.407e-05	0	7.598e-05	3671	19741	0.0046	0.0043	0.3	0.014	6.349	0.439364
SCZ	chr12:50330720:TC:T	FAM186A	pLoF	chr12	50330720	TC	T	6.404e-05	0	7.593e-05	3667	19756	0.0057	0.0035	0.299	0.014	6.39	0.439383
SCZ	chr6:4074448:TA:T	FAM217A	pLoF	chr6	4074448	TA	T	0.0003197	0.0002716	0.0003287	3682	19776	0.0016	0.0025	0.607	0.171	2.152	0.439395
SCZ	chr13:96987625:GA:G	OXGR1	pLoF	chr13	96987625	GA	G	0.004489	0.003664	0.004642	3684	19820	0.0011	0.0003	0.859	0.585	1.263	0.439405
SCZ	7:133817391:T:G	EXOC4	damaging_missense	7	133817391	T	G	6.38e-05	0	7.566e-05	3687	19825	0.0003	0.0001	0.298	0.014	6.4	0.439424
SCZ	chr3:187199677:T:G	RTP1	pLoF	chr3	187199677	T	G	6.382e-05	0.0001357	5.046e-05	3685	19818	0.0008	0.0004	3.322	0.158	69.731	0.439443
SCZ	chr17:68250212:C:T	AMZ2	pLoF	chr17	68250212	C	T	6.394e-05	0	7.583e-05	3679	19782	0.0024	0.0022	0.3	0.014	6.352	0.439472
SCZ	chr19:5786781:C:T	DUS3L	damaging_missense	chr19	5786781	C	T	6.389e-05	0	7.578e-05	3682	19795	0.0016	0.0016	0.299	0.014	6.371	0.439474
SCZ	chr11:77120728:C:T	CAPN5	pLoF	chr11	77120728	C	T	0.0002148	0.0001374	0.0002292	3640	19635	0.013	0.0096	0.537	0.111	2.6	0.439476
SCZ	chr13:94590894:TTC:T	TGDS	pLoF	chr13	94590894	TTC	T	6.394e-05	0	7.581e-05	3674	19787	0.0038	0.002	0.3	0.014	6.367	0.439536
SCZ	chr1:241679530:C:T	WDR64	pLoF	chr1	241679530	C	T	0.0005543	0.0004091	0.0005812	3667	19785	0.0057	0.0021	0.667	0.239	1.862	0.439694
SCZ	chr19:2424239:C:T	TMPRSS9	damaging_missense	chr19	2424239	C	T	0.0004081	0.0005498	0.0003819	3638	19638	0.0136	0.0095	1.651	0.463	5.889	0.439705
SCZ	chr3:127695046:C:T	MGLL	damaging_missense	chr3	127695046	C	T	6.439e-05	0	7.634e-05	3647	19648	0.0111	0.009	0.3	0.014	6.367	0.439725
SCZ	chr6:31157072:C:T	CCHCR1	pLoF	chr6	31157072	C	T	0.4648	0.4672	0.4643	3686	19820	0.0005	0.0003	0.98	0.932	1.031	0.439753
SCZ	chr9:38396908:GC:G	ALDH1B1	pLoF	chr9	38396908	GC	G	0.005806	0.005287	0.005903	3688	19821	0	0.0003	0.879	0.634	1.219	0.439805
SCZ	chr20:25274643:C:T	PYGB	damaging_missense	chr20	25274643	C	T	6.514e-05	0	7.715e-05	3586	19442	0.0277	0.0194	0.299	0.014	6.393	0.439823
SCZ	chr11:118111887:GC:G	TMPRSS4	pLoF	chr11	118111887	GC	G	6.637e-05	0	7.846e-05	3480	19119	0.0564	0.0357	0.298	0.014	6.423	0.439826
SCZ	chr5:103138394:T:C	PPIP5K2	damaging_missense	chr5	103138394	T	C	6.396e-05	0	7.584e-05	3672	19779	0.0043	0.0024	0.3	0.014	6.381	0.43987
SCZ	chr6:36479666:C:G	KCTD20	damaging_missense	chr6	36479666	C	G	6.549e-05	0	7.746e-05	3542	19364	0.0396	0.0233	0.3	0.014	6.365	0.439933
SCZ	chr2:28894923:G:GGAAAGTCCCCAGAGGAAAAAAAGGAAATCAGAAGCTGTAGGAATGA	WDR43	pLoF	chr2	28894923	G	GGAAAGTCCCCAGAGGAAAAAAAGGAAATCAGAAGCTGTAGGAATGA	6.41e-05	0	7.602e-05	3669	19732	0.0052	0.0047	0.3	0.014	6.369	0.439936
SCZ	chr11:43892103:AGAATCACTATG:A	ALKBH3	pLoF	chr11	43892103	AGAATCACTATG	A	6.445e-05	0	7.644e-05	3650	19624	0.0103	0.0102	0.3	0.014	6.36	0.440017
SCZ	chr21:46003129:G:T	COL6A1	damaging_missense	chr21	46003129	G	T	6.418e-05	0	7.608e-05	3656	19715	0.0087	0.0056	0.299	0.014	6.407	0.440063
SCZ	chr1:78655170:GGCTTT:G	IFI44	pLoF	chr1	78655170	GGCTTT	G	6.389e-05	0	7.576e-05	3679	19800	0.0024	0.0013	0.299	0.014	6.397	0.440083
SCZ	7:65980330:C:A	GUSB	damaging_missense	7	65980330	C	A	0.0001517	0.0002787	0.0001283	3588	19482	0.0271	0.0174	2.159	0.306	15.244	0.440103
SCZ	chr2:54057304:G:A	ACYP2	pLoF	chr2	54057304	G	A	0.1126	0.1059	0.1138	3668	19756	0.0054	0.0035	0.969	0.894	1.05	0.440113
SCZ	chr2:189057328:C:G	COL5A2	damaging_missense	chr2	189057328	C	G	6.409e-05	0	7.594e-05	3652	19752	0.0098	0.0037	0.298	0.014	6.428	0.440138
SCZ	chr6:109452390:G:A	MICAL1	pLoF	chr6	109452390	G	A	0.0002357	0.0004097	0.0002033	3661	19673	0.0073	0.0077	1.756	0.42	7.333	0.440153
SCZ	chr2:218629559:T:C	PLCD4	damaging_missense	chr2	218629559	T	C	0.002822	0.002506	0.00288	3591	19444	0.0263	0.0193	0.833	0.523	1.325	0.440169
SCZ	chr11:44275353:C:T	ALX4	damaging_missense	chr11	44275353	C	T	6.529e-05	0	7.74e-05	3592	19381	0.026	0.0224	0.3	0.014	6.381	0.440182
SCZ	chr10:125770368:C:T	MMP21	pLoF	chr10	125770368	C	T	6.385e-05	0	7.572e-05	3682	19809	0.0016	0.0009	0.3	0.014	6.375	0.440199
SCZ	chr17:20865490:CT:C	CCDC144NL	pLoF	chr17	20865490	CT	C	0.001898	0.002725	0.001745	3670	19770	0.0049	0.0028	1.234	0.723	2.105	0.440206
SCZ	chr17:64465494:CA:C	MILR1	pLoF	chr17	64465494	CA	C	6.4e-05	0	7.588e-05	3669	19768	0.0052	0.0029	0.3	0.014	6.376	0.440218
SCZ	chr22:20934212:T:C	CRKL	damaging_missense	chr22	20934212	T	C	6.411e-05	0	7.603e-05	3667	19730	0.0057	0.0048	0.3	0.014	6.383	0.440259
SCZ	chr1:169422034:G:A	CCDC181	pLoF	chr1	169422034	G	A	6.38e-05	0.0001356	5.045e-05	3687	19823	0.0003	0.0002	3.309	0.158	69.141	0.440264
SCZ	chr8:125081759:A:T	WASHC5	pLoF	chr8	125081759	A	T	0.005723	0.004824	0.00589	3628	19610	0.0163	0.0109	0.874	0.621	1.23	0.440274
SCZ	chr1:156551973:C:T	IQGAP3	pLoF	chr1	156551973	C	T	6.432e-05	0	7.628e-05	3656	19665	0.0087	0.0081	0.3	0.014	6.4	0.440279
SCZ	chr13:95970158:ATG:A	UGGT2	pLoF	chr13	95970158	ATG	A	6.391e-05	0	7.575e-05	3671	19801	0.0046	0.0013	0.3	0.014	6.395	0.440303
SCZ	chr19:38632477:T:A	EIF3K	damaging_missense	chr19	38632477	T	A	6.474e-05	0.000139	5.109e-05	3597	19572	0.0247	0.0128	3.307	0.158	69.027	0.44033
SCZ	chr15:71728608:G:A	THSD4	damaging_missense	chr15	71728608	G	A	0.0003829	0.0005427	0.0003532	3685	19817	0.0008	0.0005	1.653	0.461	5.925	0.440356
SCZ	chr2:6887057:T:C	RSAD2	damaging_missense	chr2	6887057	T	C	0.0005319	0.0008134	0.0004795	3688	19813	0	0.0007	1.497	0.537	4.174	0.440419
SCZ	chr6:160348793:TG:T	SLC22A3	pLoF	chr6	160348793	TG	T	0.0002341	0.0004081	0.0002018	3676	19818	0.0033	0.0004	1.831	0.394	8.511	0.440513
SCZ	chr8:17116572:T:C	MICU3	damaging_missense	chr8	17116572	T	C	0.0001489	0.0002715	0.0001262	3683	19815	0.0014	0.0006	2.158	0.306	15.245	0.440553
SCZ	chr13:52108317:C:T	NEK5	pLoF	chr13	52108317	C	T	6.434e-05	0	7.622e-05	3633	19679	0.0149	0.0074	0.3	0.014	6.395	0.440586
SCZ	chr10:54378787:T:C	PCDH15	damaging_missense	chr10	54378787	T	C	6.413e-05	0	7.602e-05	3660	19731	0.0076	0.0048	0.3	0.014	6.394	0.440601
SCZ	chr5:138441018:T:G	REEP2	damaging_missense	chr5	138441018	T	G	4.307e-05	0	5.106e-05	3633	19585	0.0149	0.0122	0.269	0.01	7.585	0.440607
SCZ	chr1:166860217:T:G	TADA1	damaging_missense	chr1	166860217	T	G	6.386e-05	0	7.572e-05	3679	19810	0.0024	0.0008	0.299	0.014	6.418	0.440652
SCZ	chr3:197681350:G:A	RUBCN	damaging_missense	chr3	197681350	G	A	6.583e-05	0.000141	5.198e-05	3545	19240	0.0388	0.0296	3.31	0.158	69.44	0.440752
SCZ	chr11:78756813:A:C	TENM4	damaging_missense	chr11	78756813	A	C	0.0002377	0.000139	0.0002559	3597	19542	0.0247	0.0143	0.544	0.116	2.554	0.440752
SCZ	chr18:62085224:A:T	PIGN	damaging_missense	chr18	62085224	A	T	6.489e-05	0	7.684e-05	3596	19521	0.025	0.0154	0.3	0.014	6.415	0.440764
SCZ	chr15:34348059:AC:A	NUTM1	pLoF	chr15	34348059	AC	A	6.401e-05	0	7.59e-05	3672	19763	0.0043	0.0032	0.3	0.014	6.405	0.440784
SCZ	chr9:100585825:C:T	CAVIN4	pLoF	chr9	100585825	C	T	0.0001489	0.0002711	0.0001261	3688	19821	0	0.0003	2.161	0.305	15.342	0.440809
SCZ	chr4:127957593:C:T	MFSD8	pLoF	chr4	127957593	C	T	6.436e-05	0	7.63e-05	3647	19659	0.0111	0.0084	0.3	0.014	6.405	0.440842
SCZ	chr6:43499014:G:GC	TJAP1	pLoF	chr6	43499014	G	GC	6.674e-05	0	7.887e-05	3456	19018	0.0629	0.0408	0.298	0.014	6.461	0.440874
SCZ	chr12:6730729:C:T	COPS7A	pLoF	chr12	6730729	C	T	8.508e-05	0	0.0001009	3687	19820	0.0003	0.0003	0.315	0.017	5.943	0.440878
SCZ	chr1:151847764:TG:T	THEM5	pLoF	chr1	151847764	TG	T	4.289e-05	0	5.086e-05	3655	19662	0.0089	0.0083	0.265	0.009	7.776	0.440935
SCZ	chr2:73022524:G:A	SFXN5	damaging_missense	chr2	73022524	G	A	6.594e-05	0	7.793e-05	3501	19248	0.0507	0.0292	0.3	0.014	6.407	0.440983
SCZ	chr16:11385415:G:C	AC099489.1	pLoF	chr16	11385415	G	C	6.452e-05	0	7.645e-05	3627	19620	0.0165	0.0104	0.3	0.014	6.42	0.440992
SCZ	chr22:19142825:G:GAA	ESS2	pLoF	chr22	19142825	G	GAA	6.396e-05	0.0001363	5.055e-05	3669	19783	0.0052	0.0022	3.305	0.158	69.156	0.441035
SCZ	chr22:19142826:GTACTC:G	ESS2	pLoF	chr22	19142826	GTACTC	G	6.392e-05	0.0001361	5.052e-05	3674	19794	0.0038	0.0016	3.305	0.158	69.156	0.441035
SCZ	chr2:159349928:A:G	BAZ2B	damaging_missense	chr2	159349928	A	G	0.0002552	0.0001356	0.0002774	3688	19825	0	0.0001	0.549	0.119	2.526	0.441043
SCZ	chr11:62516931:CCCAATCCA:C	AHNAK	pLoF	chr11	62516931	CCCAATCCA	C	0.0003616	0.0005423	0.0003279	3688	19821	0	0.0003	1.655	0.459	5.962	0.441045
SCZ	chr9:17135174:G:T	CNTLN	pLoF	chr9	17135174	G	T	0.001064	0.001357	0.00101	3684	19804	0.0011	0.0011	1.349	0.63	2.887	0.441083
SCZ	chr18:21857165:C:T	MIB1	pLoF	chr18	21857165	C	T	6.385e-05	0	7.572e-05	3683	19811	0.0014	0.0008	0.299	0.014	6.461	0.441101
SCZ	chr6:106520317:ACT:A	CRYBG1	pLoF	chr6	106520317	ACT	A	6.379e-05	0.0001356	5.044e-05	3688	19825	0	0.0001	3.302	0.158	68.964	0.441108
SCZ	chr3:195573953:C:T	APOD	damaging_missense	chr3	195573953	C	T	6.474e-05	0	7.669e-05	3612	19558	0.0206	0.0135	0.3	0.014	6.413	0.441149
SCZ	chr11:6498841:CT:C	DNHD1	pLoF	chr11	6498841	CT	C	0.001468	0.001085	0.001539	3685	19814	0.0008	0.0006	0.769	0.395	1.499	0.441159
SCZ	chr8:28348762:G:A	ZNF395	damaging_missense	chr8	28348762	G	A	6.592e-05	0	7.795e-05	3512	19243	0.0477	0.0294	0.3	0.014	6.437	0.441189
SCZ	chr17:40628790:C:A	SMARCE1	pLoF	chr17	40628790	C	A	0.002047	0.001975	0.00206	3545	19176	0.0388	0.0328	0.811	0.475	1.383	0.441206
SCZ	7:44109293:C:T	AEBP1	pLoF	7	44109293	C	T	6.457e-05	0.0001386	5.096e-05	3608	19622	0.0217	0.0103	3.299	0.158	68.854	0.441237
SCZ	chr20:499876:C:T	CSNK2A1	damaging_missense	chr20	499876	C	T	6.5e-05	0.0001385	5.137e-05	3611	19466	0.0209	0.0182	3.297	0.158	68.707	0.441245
SCZ	chr1:43451424:TCA:T	HYI	pLoF	chr1	43451424	TCA	T	0.0002765	0.0001356	0.0003028	3688	19818	0	0.0004	0.552	0.122	2.504	0.441254
SCZ	chr6:150395566:GGT:G	IYD	pLoF	chr6	150395566	GGT	G	0.0002341	0.0004071	0.0002019	3685	19814	0.0008	0.0006	1.828	0.394	8.486	0.441373
SCZ	chr20:10598720:GC:G	SLX4IP	pLoF	chr20	10598720	GC	G	6.423e-05	0.0001369	5.076e-05	3653	19700	0.0095	0.0064	3.297	0.158	68.713	0.441374
SCZ	chr19:43267808:G:A	PSG9	pLoF	chr19	43267808	G	A	6.442e-05	0	7.636e-05	3642	19644	0.0125	0.0092	0.3	0.014	6.424	0.441432
SCZ	7:123627131:CG:C	ASB15	pLoF	7	123627131	CG	C	0.006992	0.007711	0.006859	3631	19610	0.0155	0.0109	1.125	0.834	1.517	0.441482
SCZ	chr17:4446960:C:T	SPNS3	pLoF	chr17	4446960	C	T	6.584e-05	0	7.794e-05	3537	19246	0.0409	0.0292	0.3	0.014	6.446	0.441569
SCZ	chr6:117379117:A:G	ROS1	damaging_missense	chr6	117379117	A	G	4.272e-05	0	5.065e-05	3665	19745	0.0062	0.0041	0.27	0.01	7.592	0.441708
SCZ	chr17:40966514:G:A	KRT39	pLoF	chr17	40966514	G	A	6.38e-05	0	7.567e-05	3686	19824	0.0005	0.0001	0.298	0.014	6.504	0.441708
SCZ	chr11:77172845:T:G	MYO7A	damaging_missense	chr11	77172845	T	G	6.449e-05	0	7.637e-05	3619	19641	0.0187	0.0093	0.301	0.014	6.422	0.441711
SCZ	chr1:145912175:G:A	PEX11B	pLoF	chr1	145912175	G	A	0.003067	0.002332	0.003204	3645	19664	0.0117	0.0082	0.83	0.517	1.334	0.441724
SCZ	chr6:138945218:C:A	REPS1	pLoF	chr6	138945218	C	A	6.408e-05	0.0001362	5.067e-05	3671	19737	0.0046	0.0045	3.293	0.158	68.634	0.441742
SCZ	chr13:42127556:T:C	DGKH	damaging_missense	chr13	42127556	T	C	6.457e-05	0	7.653e-05	3631	19600	0.0155	0.0114	0.301	0.014	6.424	0.441751
SCZ	chr5:149026872:G:A	SH3TC2	pLoF	chr5	149026872	G	A	0.0005323	0.0004078	0.0005555	3678	19803	0.0027	0.0012	0.667	0.238	1.87	0.441752
SCZ	chr22:23838955:C:CGT	DERL3	pLoF	chr22	23838955	C	CGT	6.415e-05	0	7.604e-05	3654	19727	0.0092	0.005	0.299	0.014	6.492	0.441767
SCZ	chr19:36054142:A:AGCTCACAGGGCGGTTGTCT	THAP8	pLoF	chr19	36054142	A	AGCTCACAGGGCGGTTGTCT	0.0003242	0.0005545	0.0002816	3607	19530	0.022	0.0149	1.675	0.45	6.232	0.441787
SCZ	chr15:42236363:G:A	TMEM87A	pLoF	chr15	42236363	G	A	6.427e-05	0	7.624e-05	3663	19675	0.0068	0.0076	0.3	0.014	6.439	0.441825
SCZ	chr18:23784109:C:T	LAMA3	pLoF	chr18	23784109	C	T	6.399e-05	0	7.585e-05	3666	19776	0.006	0.0025	0.3	0.014	6.457	0.441836
SCZ	chr6:110456623:G:A	SLC22A16	pLoF	chr6	110456623	G	A	0.0002553	0.0001358	0.0002776	3683	19816	0.0014	0.0005	0.549	0.119	2.53	0.44184
SCZ	chr8:123019241:G:C	DERL1	damaging_missense	chr8	123019241	G	C	4.27e-05	0	5.061e-05	3663	19757	0.0068	0.0035	0.271	0.01	7.553	0.441875
SCZ	chr10:113578665:C:T	HABP2	pLoF	chr10	113578665	C	T	0.0002773	0.0001363	0.0003034	3669	19773	0.0052	0.0027	0.552	0.122	2.508	0.441881
SCZ	chr2:38855127:C:T	DHX57	damaging_missense	chr2	38855127	C	T	6.382e-05	0.0001358	5.045e-05	3683	19820	0.0014	0.0003	3.291	0.158	68.54	0.44195
SCZ	chr13:98176418:A:T	RNF113B	damaging_missense	chr13	98176418	A	T	6.38e-05	0	7.567e-05	3688	19824	0	0.0001	0.298	0.014	6.518	0.442014
SCZ	chr4:112653146:A:G	LARP7	damaging_missense	chr4	112653146	A	G	8.51e-05	0	0.0001009	3686	19816	0.0005	0.0005	0.316	0.017	5.96	0.442056
SCZ	chr1:46405712:G:C	FAAH	damaging_missense	chr1	46405712	G	C	6.382e-05	0	7.569e-05	3686	19817	0.0005	0.0005	0.3	0.014	6.459	0.442109
SCZ	chr5:163516551:G:C	MAT2B	damaging_missense	chr5	163516551	G	C	6.385e-05	0	7.572e-05	3683	19811	0.0014	0.0008	0.301	0.014	6.442	0.442138
SCZ	chr2:233822976:AGGACGGCG:A	MROH2A	pLoF	chr2	233822976	AGGACGGCG	A	0.002454	0.003165	0.002322	3633	19596	0.0149	0.0116	1.209	0.745	1.963	0.442149
SCZ	chr17:49164117:G:C	B4GALNT2	damaging_missense	chr17	49164117	G	C	6.531e-05	0	7.726e-05	3553	19415	0.0366	0.0207	0.3	0.014	6.458	0.442155
SCZ	chr5:123382140:G:A	CEP120	pLoF	chr5	123382140	G	A	0.0004274	0.0002731	0.000456	3662	19736	0.007	0.0045	0.627	0.19	2.063	0.442211
SCZ	chr10:119670037:C:T	BAG3	pLoF	chr10	119670037	C	T	6.382e-05	0	7.568e-05	3685	19820	0.0008	0.0003	0.301	0.014	6.447	0.442211
SCZ	chr3:4313727:C:CTG	SETMAR	pLoF	chr3	4313727	C	CTG	0.0005529	0.0008134	0.0005044	3688	19825	0	0.0001	1.491	0.538	4.132	0.44228
SCZ	chr4:174766985:C:T	GLRA3	damaging_missense	chr4	174766985	C	T	6.389e-05	0	7.576e-05	3678	19800	0.0027	0.0013	0.301	0.014	6.444	0.4423
SCZ	chr5:149247928:C:CT	ABLIM3	pLoF	chr5	149247928	C	CT	6.461e-05	0	7.661e-05	3636	19580	0.0141	0.0124	0.3	0.014	6.463	0.442357
SCZ	chr8:9141465:C:T	PPP1R3B	damaging_missense	chr8	9141465	C	T	6.38e-05	0.0001356	5.045e-05	3688	19823	0	0.0002	3.287	0.158	68.466	0.442445
SCZ	chr16:2460890:C:T	TEDC2	pLoF	chr16	2460890	C	T	6.381e-05	0	7.568e-05	3688	19820	0	0.0003	0.3	0.014	6.463	0.442474
SCZ	chr5:134350315:G:A	CDKL3	damaging_missense	chr5	134350315	G	A	6.387e-05	0	7.575e-05	3682	19803	0.0016	0.0012	0.3	0.014	6.472	0.442513
SCZ	chr11:124619431:AT:A	PANX3	pLoF	chr11	124619431	AT	A	6.379e-05	0	7.566e-05	3688	19825	0	0.0001	0.301	0.014	6.451	0.44258
SCZ	chr8:28351505:T:C	ZNF395	damaging_missense	chr8	28351505	T	C	6.427e-05	0	7.616e-05	3644	19696	0.0119	0.0066	0.3	0.014	6.47	0.442593
SCZ	chr4:99088688:C:T	ADH5	pLoF	chr4	99088688	C	T	6.535e-05	0	7.722e-05	3529	19425	0.0431	0.0202	0.301	0.014	6.466	0.442602
SCZ	chr1:152409737:CCCTT:C	CRNN	pLoF	chr1	152409737	CCCTT	C	0.0008081	0.001085	0.0007567	3688	19823	0	0.0002	1.402	0.592	3.318	0.442675
SCZ	chr4:145514653:G:A	SMAD1	damaging_missense	chr4	145514653	G	A	0.0002765	0.0001356	0.0003027	3687	19821	0.0003	0.0003	0.553	0.122	2.511	0.442687
SCZ	chr6:3286905:C:T	SLC22A23	damaging_missense	chr6	3286905	C	T	6.411e-05	0.0001365	5.067e-05	3662	19737	0.007	0.0045	3.283	0.158	68.311	0.442717
SCZ	chr5:146157590:G:A	LARS	damaging_missense	chr5	146157590	G	A	0.0002552	0.0001356	0.0002774	3688	19825	0	0.0001	0.549	0.119	2.537	0.442812
SCZ	chr14:92932795:C:T	CHGA	pLoF	chr14	92932795	C	T	6.407e-05	0.0001365	5.063e-05	3663	19750	0.0068	0.0038	3.28	0.158	68.175	0.44284
SCZ	chr11:124880603:C:T	ROBO3	pLoF	chr11	124880603	C	T	0.0003708	0.0005599	0.0003359	3572	19350	0.0314	0.024	1.653	0.458	5.963	0.442898
SCZ	chr14:24188639:C:T	IPO4	pLoF	chr14	24188639	C	T	8.561e-05	0	0.0001015	3658	19703	0.0081	0.0062	0.316	0.017	6	0.442948
SCZ	chr8:28780892:G:A	INTS9	damaging_missense	chr8	28780892	G	A	6.392e-05	0	7.58e-05	3679	19788	0.0024	0.0019	0.301	0.014	6.467	0.442958
SCZ	chr10:79277210:G:A	ZMIZ1	damaging_missense	chr10	79277210	G	A	0.000495	0.0002748	0.0005359	3639	19595	0.0133	0.0116	0.632	0.196	2.042	0.442994
SCZ	7:100095937:G:A	MCM7	damaging_missense	7	100095937	G	A	6.38e-05	0	7.567e-05	3688	19824	0	0.0001	0.301	0.014	6.476	0.44305
SCZ	chr3:12167255:C:G	SYN2	damaging_missense	chr3	12167255	C	G	8.542e-05	0	0.0001013	3668	19746	0.0054	0.004	0.316	0.017	6.008	0.44306
SCZ	chr19:11193515:G:A	KANK2	damaging_missense	chr19	11193515	G	A	0.002191	0.002576	0.002119	3688	19819	0	0.0004	1.232	0.722	2.103	0.443062
SCZ	7:151238124:ACT:A	CHPF2	pLoF	7	151238124	ACT	A	6.382e-05	0	7.569e-05	3686	19817	0.0005	0.0005	0.301	0.014	6.476	0.443069
SCZ	chr17:10313265:CT:C	MYH13	pLoF	chr17	10313265	CT	C	6.381e-05	0	7.568e-05	3687	19821	0.0003	0.0003	0.301	0.014	6.479	0.44319
SCZ	chr9:71750360:T:TC	CEMIP2	pLoF	chr9	71750360	T	TC	6.406e-05	0	7.596e-05	3668	19748	0.0054	0.0039	0.301	0.014	6.486	0.443202
SCZ	chr2:29002592:C:T	TOGARAM2	pLoF	chr2	29002592	C	T	0.001024	0.001495	0.0009361	3678	19762	0.0027	0.0032	1.333	0.64	2.776	0.443209
SCZ	chr2:236214630:AG:A	ASB18	pLoF	chr2	236214630	AG	A	6.561e-05	0	7.725e-05	3446	19418	0.0656	0.0206	0.301	0.014	6.472	0.443233
SCZ	chr17:48544816:A:C	HOXB2	damaging_missense	chr17	48544816	A	C	6.38e-05	0	7.566e-05	3685	19825	0.0008	0.0001	0.3	0.014	6.505	0.443334
SCZ	chr12:8123938:C:CATCA	CLEC4A	pLoF	chr12	8123938	C	CATCA	6.399e-05	0	7.587e-05	3670	19771	0.0049	0.0028	0.3	0.014	6.512	0.443356
SCZ	chr9:136198798:G:A	LHX3	damaging_missense	chr9	136198798	G	A	6.412e-05	0.0001364	5.069e-05	3667	19728	0.0057	0.0049	3.275	0.158	68.014	0.443381
SCZ	chr4:139137655:GA:G	ELF2	pLoF	chr4	139137655	GA	G	6.379e-05	0	7.566e-05	3687	19826	0.0003	0	0.301	0.014	6.489	0.443392
SCZ	chr6:27890615:C:A	HIST1H3J	pLoF	chr6	27890615	C	A	6.381e-05	0	7.568e-05	3686	19820	0.0005	0.0003	0.3	0.014	6.509	0.443392
SCZ	chr4:155918200:G:A	TDO2	damaging_missense	chr4	155918200	G	A	0.003509	0.002847	0.003632	3688	19824	0	0.0001	0.844	0.548	1.302	0.443396
SCZ	chr1:31365929:TG:T	FABP3	pLoF	chr1	31365929	TG	T	6.547e-05	0	7.754e-05	3567	19346	0.0328	0.0242	0.301	0.014	6.486	0.44342
SCZ	7:4799748:C:T	RADIL	damaging_missense	7	4799748	C	T	6.578e-05	0.0001403	5.198e-05	3564	19240	0.0336	0.0296	3.273	0.158	67.9	0.443431
SCZ	chr17:31295795:CAA:C	OMG	pLoF	chr17	31295795	CAA	C	6.379e-05	0	7.566e-05	3688	19826	0	0	0.301	0.014	6.481	0.443442
SCZ	chr4:188140615:CTG:C	TRIML1	pLoF	chr4	188140615	CTG	C	6.549e-05	0	7.744e-05	3537	19369	0.0409	0.023	0.301	0.014	6.496	0.443443
SCZ	chr12:82857011:C:T	TMTC2	damaging_missense	chr12	82857011	C	T	6.383e-05	0.0001357	5.047e-05	3685	19815	0.0008	0.0006	3.273	0.158	67.87	0.443444
SCZ	chr13:102686311:C:A	METTL21C	damaging_missense	chr13	102686311	C	A	6.379e-05	0	7.566e-05	3688	19826	0	0	0.3	0.014	6.519	0.443445
SCZ	chr2:24082903:G:A	TP53I3	pLoF	chr2	24082903	G	A	6.43e-05	0	7.625e-05	3657	19672	0.0084	0.0078	0.301	0.014	6.493	0.443473
SCZ	chr5:94665860:G:A	SLF1	pLoF	chr5	94665860	G	A	6.393e-05	0	7.579e-05	3670	19792	0.0049	0.0017	0.301	0.014	6.483	0.443518
SCZ	chr10:126004895:C:A	FANK1	damaging_missense	chr10	126004895	C	A	6.462e-05	0	7.654e-05	3615	19597	0.0198	0.0116	0.301	0.014	6.495	0.443563
SCZ	chr19:14752407:TGAGGTGCTGGTGTTCTG:T	ADGRE2	pLoF	chr19	14752407	TGAGGTGCTGGTGTTCTG	T	0.004874	0.003828	0.005068	3657	19731	0.0084	0.0048	0.862	0.589	1.26	0.443597
SCZ	chr16:11439488:C:T	AC099489.1	pLoF	chr16	11439488	C	T	0.0005361	0.0004137	0.0005587	3626	19690	0.0168	0.0069	0.669	0.239	1.871	0.443621
SCZ	chr16:84016707:C:T	SLC38A8	pLoF	chr16	84016707	C	T	6.431e-05	0.0001365	5.086e-05	3662	19662	0.007	0.0083	3.277	0.157	68.266	0.443627
SCZ	chr13:102790966:A:G	KDELC1	damaging_missense	chr13	102790966	A	G	0.001255	0.0008137	0.001337	3687	19817	0.0003	0.0005	0.749	0.358	1.568	0.443671
SCZ	chr15:101048602:C:T	LRRK1	pLoF	chr15	101048602	C	T	6.39e-05	0.0001358	5.052e-05	3681	19793	0.0019	0.0017	3.268	0.158	67.676	0.443674
SCZ	chr12:47779111:T:C	SLC48A1	damaging_missense	chr12	47779111	T	C	6.396e-05	0	7.583e-05	3673	19780	0.0041	0.0023	0.301	0.014	6.505	0.443678
SCZ	chr3:140687724:C:T	TRIM42	pLoF	chr3	140687724	C	T	6.385e-05	0	7.572e-05	3682	19811	0.0016	0.0008	0.301	0.014	6.506	0.443688
SCZ	chr6:116828845:G:A	GPRC6A	pLoF	chr6	116828845	G	A	0.1162	0.1203	0.1154	3679	19775	0.0024	0.0026	1.031	0.954	1.114	0.44369
SCZ	chr16:3299940:CTTTAA:C	TIGD7	pLoF	chr16	3299940	CTTTAA	C	0.0001701	0.0002711	0.0001513	3688	19826	0	0	2.128	0.308	14.685	0.443705
SCZ	chr16:271561:AC:A	RGS11	pLoF	chr16	271561	AC	A	6.395e-05	0	7.583e-05	3675	19782	0.0035	0.0022	0.301	0.014	6.503	0.443707
SCZ	chr1:213167916:GC:G	RPS6KC1	pLoF	chr1	213167916	GC	G	0.004275	0.004508	0.004232	3660	19731	0.0076	0.0048	1.167	0.786	1.731	0.443707
SCZ	chr22:20091883:C:T	DGCR8	damaging_missense	chr22	20091883	C	T	6.388e-05	0.0001358	5.051e-05	3682	19799	0.0016	0.0014	3.273	0.157	68.012	0.44371
SCZ	chr2:241559502:T:TCCTCGGTCTTCGCCGCC	BOK	pLoF	chr2	241559502	T	TCCTCGGTCTTCGCCGCC	0.0004272	0.0002731	0.0004557	3662	19748	0.007	0.0039	0.627	0.19	2.07	0.443736
SCZ	chr17:39712039:G:A	ERBB2	damaging_missense	chr17	39712039	G	A	0.002735	0.002126	0.002847	3527	19144	0.0437	0.0344	0.821	0.497	1.359	0.443745
SCZ	chr1:1331873:G:A	TAS1R3	damaging_missense	chr1	1331873	G	A	0.002192	0.001898	0.002247	3688	19808	0	0.0009	0.814	0.481	1.378	0.443762
SCZ	chrX:70280227:G:A	ARR3	damaging_missense	chrX	70280227	G	A	0.0008243	0.0005672	0.0008708	3526	19523	0.0439	0.0153	0.747	0.354	1.577	0.443857
SCZ	7:85012836:G:A	SEMA3D	damaging_missense	7	85012836	G	A	0.001477	0.001095	0.001548	3654	19697	0.0092	0.0065	0.771	0.395	1.502	0.443874
SCZ	chr12:12824013:T:A	DDX47	damaging_missense	chr12	12824013	T	A	4.31e-05	0.0001374	2.556e-05	3638	19565	0.0136	0.0132	3.47	0.144	83.868	0.443902
SCZ	chr12:20858470:C:A	AC011604.2	pLoF	chr12	20858470	C	A	6.415e-05	0	7.605e-05	3660	19723	0.0076	0.0052	0.301	0.014	6.503	0.443938
SCZ	chr3:46744716:C:A	PRSS45	pLoF	chr3	46744716	C	A	0.0002563	0.0001363	0.0002786	3669	19742	0.0052	0.0042	0.55	0.119	2.539	0.443949
SCZ	chr22:24588293:G:A	LRRC75B	pLoF	chr22	24588293	G	A	0.0001516	0.0002781	0.0001283	3596	19485	0.025	0.0172	2.145	0.304	15.144	0.443969
SCZ	chr20:56524917:CAATA:C	FAM209A	pLoF	chr20	56524917	CAATA	C	0.009573	0.008447	0.009782	3670	19730	0.0049	0.0048	0.903	0.697	1.172	0.444007
SCZ	chr12:63149913:G:T	AVPR1A	damaging_missense	chr12	63149913	G	T	0.005117	0.005438	0.005057	3678	19774	0.0027	0.0026	1.15	0.804	1.646	0.444019
SCZ	chr12:57104567:C:T	STAT6	damaging_missense	chr12	57104567	C	T	6.487e-05	0	7.691e-05	3620	19503	0.0184	0.0163	0.301	0.014	6.516	0.444033
SCZ	chr11:67610502:C:T	NDUFV1	damaging_missense	chr11	67610502	C	T	6.417e-05	0	7.61e-05	3664	19712	0.0065	0.0058	0.301	0.014	6.508	0.44414
SCZ	chr6:64591747:G:A	EYS	pLoF	chr6	64591747	G	A	6.38e-05	0	7.567e-05	3688	19824	0	0.0001	0.301	0.014	6.51	0.444184
SCZ	chr22:39017963:C:G	APOBEC3C	pLoF	chr22	39017963	C	G	6.393e-05	0	7.582e-05	3680	19783	0.0022	0.0022	0.3	0.014	6.556	0.444195
SCZ	chr17:74544657:G:A	CD300C	pLoF	chr17	74544657	G	A	0.000149	0.0002717	0.0001262	3681	19806	0.0019	0.001	2.143	0.304	15.102	0.444352
SCZ	chr1:46194293:A:C	POMGNT1	damaging_missense	chr1	46194293	A	C	6.407e-05	0.0001364	5.064e-05	3666	19747	0.006	0.004	3.267	0.157	67.91	0.444422
SCZ	chr2:11670002:C:T	NTSR2	pLoF	chr2	11670002	C	T	6.384e-05	0.0001357	5.047e-05	3685	19813	0.0008	0.0007	3.27	0.157	68.148	0.444447
SCZ	chr11:17094324:A:G	PIK3C2A	damaging_missense	chr11	17094324	A	G	6.398e-05	0.000136	5.058e-05	3676	19770	0.0033	0.0028	3.261	0.158	67.514	0.444491
SCZ	chr6:52684077:G:A	TMEM14A	pLoF	chr6	52684077	G	A	6.426e-05	0.0001371	5.077e-05	3646	19695	0.0114	0.0066	3.263	0.157	67.616	0.444517
SCZ	chr19:4531626:C:T	PLIN5	pLoF	chr19	4531626	C	T	6.535e-05	0	7.738e-05	3569	19385	0.0323	0.0222	0.302	0.014	6.516	0.444544
SCZ	chr11:77172799:T:C	MYO7A	damaging_missense	chr11	77172799	T	C	6.409e-05	0	7.6e-05	3668	19737	0.0054	0.0045	0.301	0.014	6.533	0.444566
SCZ	chr9:35684743:G:A	TPM2	pLoF	chr9	35684743	G	A	6.388e-05	0	7.574e-05	3677	19805	0.003	0.0011	0.3	0.014	6.569	0.44457
SCZ	chr19:38405614:C:G	FAM98C	damaging_missense	chr19	38405614	C	G	6.416e-05	0	7.606e-05	3656	19722	0.0087	0.0052	0.302	0.014	6.516	0.444571
SCZ	chr16:2933243:T:G	FLYWCH1	damaging_missense	chr16	2933243	T	G	6.393e-05	0	7.58e-05	3673	19789	0.0041	0.0019	0.301	0.014	6.532	0.444575
SCZ	chr2:232523899:T:A	PRSS56	pLoF	chr2	232523899	T	A	6.384e-05	0	7.571e-05	3685	19812	0.0008	0.0007	0.3	0.014	6.578	0.444644
SCZ	chr2:166406133:A:T	SCN7A	pLoF	chr2	166406133	A	T	6.379e-05	0.0001356	5.044e-05	3688	19826	0	0	3.263	0.157	67.698	0.44465
SCZ	chr12:52385567:G:A	KRT84	pLoF	chr12	52385567	G	A	6.442e-05	0.0001372	5.092e-05	3645	19639	0.0117	0.0094	3.266	0.157	67.936	0.444716
SCZ	chr8:144105903:G:A	MAF 1.00	damaging_missense	chr8	144105903	G	A	6.41e-05	0	7.601e-05	3668	19733	0.0054	0.0047	0.301	0.014	6.529	0.444719
SCZ	chr4:68822269:A:C	UGT2B10	pLoF	chr4	68822269	A	C	0.08186	0.08641	0.08101	3628	19355	0.0163	0.0238	0.965	0.881	1.057	0.44472
SCZ	chr12:9980599:T:C	CLEC12A	damaging_missense	chr12	9980599	T	C	0.0006412	0.0005464	0.0006587	3660	19735	0.0076	0.0046	0.697	0.276	1.76	0.444756
SCZ	chr4:2042401:C:CT	C4orf48	pLoF	chr4	2042401	C	CT	0.002934	0.00269	0.002979	3532	19301	0.0423	0.0265	0.842	0.542	1.308	0.444777
SCZ	7:159034274:G:A	VIPR2	pLoF	7	159034274	G	A	0.001263	0.0008226	0.001344	3647	19719	0.0111	0.0054	0.746	0.353	1.58	0.444832
SCZ	chr22:31458508:G:T	EIF4ENIF1	damaging_missense	chr22	31458508	G	T	6.425e-05	0	7.616e-05	3649	19696	0.0106	0.0066	0.302	0.014	6.528	0.444833
SCZ	chr19:14630087:G:T	ADGRE3	damaging_missense	chr19	14630087	G	T	4.265e-05	0.0001359	2.529e-05	3678	19769	0.0027	0.0029	3.496	0.141	86.76	0.444875
SCZ	chr12:50352030:ATCCCCAGTTCCTGCGCCTGCTGAGGGGTGAGAGGGATCCCCAGTTCCTGCGCCTGCTGAGGGGTGAGAGG:A	FAM186A	pLoF	chr12	50352030	ATCCCCAGTTCCTGCGCCTGCTGAGGGGTGAGAGGGATCCCCAGTTCCTGCGCCTGCTGAGGGGTGAGAGG	A	6.415e-05	0	7.611e-05	3673	19709	0.0041	0.0059	0.3	0.014	6.593	0.444917
SCZ	chr8:67149781:A:G	CSPP1	pLoF	chr8	67149781	A	G	6.403e-05	0	7.59e-05	3662	19763	0.007	0.0032	0.301	0.014	6.546	0.445014
SCZ	7:100221246:C:T	PVRIG	pLoF	7	100221246	C	T	6.437e-05	0	7.632e-05	3648	19655	0.0108	0.0086	0.301	0.014	6.543	0.445039
SCZ	chr16:2304096:A:G	ABCA3	damaging_missense	chr16	2304096	A	G	0.0002777	0.0001367	0.0003038	3657	19752	0.0084	0.0037	0.554	0.121	2.525	0.445066
SCZ	chr19:13136150:ACAGGTGAGGTGCCGTCCTGTCCCCCATCCCACCAGCCACCCCTGCTCCTCCTGCCACTCGCGTGCCACTCTCTCCCTG:A	NACC1	pLoF	chr19	13136150	ACAGGTGAGGTGCCGTCCTGTCCCCCATCCCACCAGCCACCCCTGCTCCTCCTGCCACTCGCGTGCCACTCTCTCCCTG	A	6.382e-05	0	7.57e-05	3687	19816	0.0003	0.0005	0.301	0.014	6.559	0.445102
SCZ	chr2:185790155:G:GAAAT	FSIP2	pLoF	chr2	185790155	G	GAAAT	6.379e-05	0	7.566e-05	3687	19826	0.0003	0	0.3	0.014	6.611	0.445134
SCZ	chr10:69240710:G:A	HKDC1	damaging_missense	chr10	69240710	G	A	0.0005629	0.0004179	0.0005895	3589	19507	0.0268	0.0161	0.671	0.24	1.871	0.445153
SCZ	chr2:27298726:C:T	TRIM54	pLoF	chr2	27298726	C	T	0.00028	0.0001383	0.0003061	3615	19603	0.0198	0.0112	0.554	0.122	2.523	0.44516
SCZ	chr17:56350861:G:A	ANKFN1	damaging_missense	chr17	56350861	G	A	6.383e-05	0	7.571e-05	3686	19813	0.0005	0.0007	0.301	0.014	6.553	0.44527
SCZ	chr13:78615991:GTTTAGCTCAGTTT:G	RNF219	pLoF	chr13	78615991	GTTTAGCTCAGTTT	G	6.379e-05	0	7.566e-05	3688	19826	0	0	0.301	0.014	6.566	0.445282
SCZ	chr4:157136667:T:C	GLRB	damaging_missense	chr4	157136667	T	C	0.00151	0.001763	0.001463	3687	19825	0.0003	0.0001	1.286	0.674	2.452	0.445297
SCZ	chr4:186621106:C:A	FAT1	damaging_missense	chr4	186621106	C	A	6.379e-05	0	7.566e-05	3688	19826	0	0	0.302	0.014	6.547	0.445315
SCZ	chr5:126632568:C:T	TEX43	pLoF	chr5	126632568	C	T	6.517e-05	0	7.7e-05	3536	19480	0.0412	0.0174	0.301	0.014	6.564	0.445318
SCZ	chr6:31143346:ACGCCTGAGTTCCTGGCTCCGCTCCTTTTCCTGGG:A	CCHCR1	pLoF	chr6	31143346	ACGCCTGAGTTCCTGGCTCCGCTCCTTTTCCTGGG	A	6.382e-05	0	7.568e-05	3685	19820	0.0008	0.0003	0.3	0.014	6.593	0.445321
SCZ	chr20:35630749:CA:C	CPNE1	pLoF	chr20	35630749	CA	C	6.382e-05	0	7.57e-05	3687	19815	0.0003	0.0006	0.302	0.014	6.547	0.44535
SCZ	chr1:20317672:G:C	VWA5B1	damaging_missense	chr1	20317672	G	C	6.57e-05	0	7.77e-05	3527	19304	0.0437	0.0263	0.301	0.014	6.572	0.445394
SCZ	chr4:2954465:C:A	NOP14	pLoF	chr4	2954465	C	A	6.387e-05	0	7.575e-05	3682	19803	0.0016	0.0012	0.301	0.014	6.56	0.445398
SCZ	chr3:121545789:C:CT	POLQ	pLoF	chr3	121545789	C	CT	4.264e-05	0.000136	2.528e-05	3676	19776	0.0033	0.0025	3.487	0.141	86.263	0.445407
SCZ	chr2:28582471:G:T	PLB1	pLoF	chr2	28582471	G	T	6.402e-05	0	7.592e-05	3671	19758	0.0046	0.0034	0.301	0.014	6.559	0.445416
SCZ	chr8:25484041:T:G	CDCA2	pLoF	chr8	25484041	T	G	6.385e-05	0	7.572e-05	3682	19810	0.0016	0.0008	0.302	0.014	6.556	0.445456
SCZ	chr10:13613809:TA:T	AL157392.5	pLoF	chr10	13613809	TA	T	6.38e-05	0	7.567e-05	3688	19823	0	0.0002	0.302	0.014	6.561	0.445533
SCZ	chr17:8229904:CAG:C	CTC1	pLoF	chr17	8229904	CAG	C	6.431e-05	0	7.625e-05	3650	19673	0.0103	0.0077	0.302	0.014	6.549	0.445535
SCZ	chr12:122200308:C:CCA	LRRC43	pLoF	chr12	122200308	C	CCA	6.437e-05	0.0001371	5.088e-05	3647	19654	0.0111	0.0087	3.25	0.157	67.185	0.445555
SCZ	chr14:22884763:C:T	REM2	pLoF	chr14	22884763	C	T	0.001684	0.001904	0.001643	3676	19783	0.0033	0.0022	1.276	0.682	2.386	0.445594
SCZ	7:151052202:C:T	ASIC3	pLoF	7	151052202	C	T	6.414e-05	0.0001368	5.067e-05	3654	19734	0.0092	0.0046	3.249	0.157	67.102	0.445617
SCZ	chr15:42226810:G:A	TMEM87A	pLoF	chr15	42226810	G	A	6.557e-05	0	7.769e-05	3570	19308	0.032	0.0261	0.301	0.014	6.59	0.445667
SCZ	chr19:8554541:C:T	MYO1F	damaging_missense	chr19	8554541	C	T	4.275e-05	0	5.069e-05	3664	19729	0.0065	0.0049	0.271	0.009	7.779	0.445669
SCZ	chr2:70275053:C:T	PCYOX1	pLoF	chr2	70275053	C	T	6.383e-05	0	7.57e-05	3685	19815	0.0008	0.0006	0.301	0.014	6.58	0.445675
SCZ	chr19:6454365:C:G	SLC25A23	damaging_missense	chr19	6454365	C	G	6.385e-05	0	7.574e-05	3686	19805	0.0005	0.0011	0.3	0.014	6.628	0.445738
SCZ	chr13:72761645:C:G	DIS3	pLoF	chr13	72761645	C	G	0.002127	0.001627	0.002219	3687	19825	0.0003	0.0001	0.805	0.461	1.406	0.445748
SCZ	chr8:39766847:C:T	ADAM2	pLoF	chr8	39766847	C	T	6.389e-05	0	7.576e-05	3677	19800	0.003	0.0013	0.302	0.014	6.564	0.445764
SCZ	7:2594883:TAGAG:T	IQCE	pLoF	7	2594883	TAGAG	T	6.554e-05	0.0001406	5.173e-05	3556	19332	0.0358	0.0249	3.249	0.157	67.188	0.445769
SCZ	chr2:73730715:A:G	TPRKB	damaging_missense	chr2	73730715	A	G	6.4e-05	0.0001364	5.057e-05	3666	19773	0.006	0.0027	3.254	0.157	67.53	0.445804
SCZ	chr5:67102580:T:C	MAST4	damaging_missense	chr5	67102580	T	C	6.385e-05	0.0001357	5.049e-05	3685	19806	0.0008	0.001	3.252	0.157	67.431	0.445825
SCZ	chr19:50725314:C:CGCCCA	CLEC11A	pLoF	chr19	50725314	C	CGCCCA	0.002808	0.003256	0.002725	3685	19817	0.0008	0.0005	1.201	0.75	1.924	0.445866
SCZ	chr3:37282225:C:T	GOLGA4	pLoF	chr3	37282225	C	T	6.383e-05	0	7.57e-05	3685	19815	0.0008	0.0006	0.302	0.014	6.56	0.445936
SCZ	chr11:77683719:A:G	RSF1	damaging_missense	chr11	77683719	A	G	0.0005147	0.0002743	0.0005592	3646	19670	0.0114	0.0079	0.635	0.197	2.043	0.445951
SCZ	chr6:85490642:T:C	NT5E	damaging_missense	chr6	85490642	T	C	6.504e-05	0	7.701e-05	3585	19479	0.0279	0.0175	0.301	0.014	6.584	0.445983
SCZ	chr2:240480995:G:T	ANKMY1	pLoF	chr2	240480995	G	T	6.395e-05	0	7.585e-05	3677	19777	0.003	0.0025	0.301	0.014	6.585	0.44601
SCZ	chr17:56354029:C:A	ANKFN1	damaging_missense	chr17	56354029	C	A	0.0002777	0.0004085	0.0002533	3672	19737	0.0043	0.0045	1.799	0.397	8.14	0.446032
SCZ	7:87422220:A:C	ABCB4	damaging_missense	7	87422220	A	C	0.000128	0.0002729	0.0001012	3665	19766	0.0062	0.003	2.167	0.297	15.833	0.44605
SCZ	chr9:137462818:G:GACCGGGCCACATCCGCTAGGGAGAAGCCAGCCCTGGTT	PNPLA7	pLoF	chr9	137462818	G	GACCGGGCCACATCCGCTAGGGAGAAGCCAGCCCTGGTT	6.476e-05	0.0001385	5.115e-05	3610	19551	0.0212	0.0139	3.245	0.157	67.042	0.446107
SCZ	chr19:18431678:C:CACCTCTT	SSBP4	pLoF	chr19	18431678	C	CACCTCTT	0.001789	0.002037	0.001743	3682	19799	0.0016	0.0014	1.263	0.693	2.3	0.446108
SCZ	chr1:8863273:A:G	ENO1	damaging_missense	chr1	8863273	A	G	4.283e-05	0	5.077e-05	3654	19696	0.0092	0.0066	0.273	0.01	7.718	0.446161
SCZ	chr5:134741062:G:A	CAMLG	pLoF	chr5	134741062	G	A	6.465e-05	0	7.66e-05	3621	19582	0.0182	0.0123	0.302	0.014	6.586	0.446174
SCZ	chr1:39844617:CA:C	TRIT1	pLoF	chr1	39844617	CA	C	0.0002382	0.0001388	0.0002566	3602	19487	0.0233	0.0171	0.544	0.114	2.605	0.44618
SCZ	chr11:66555137:G:T	ACTN3	damaging_missense	chr11	66555137	G	T	6.427e-05	0.0001365	5.083e-05	3663	19675	0.0068	0.0076	3.244	0.157	66.995	0.446267
SCZ	chr10:132200460:CCT:C	DPYSL4	pLoF	chr10	132200460	CCT	C	0.0005127	0.0004098	0.0005317	3660	19747	0.0076	0.004	0.668	0.236	1.887	0.446305
SCZ	chr10:72128096:G:A	ASCC1	pLoF	chr10	72128096	G	A	0.0001507	0.0002765	0.0001275	3617	19602	0.0192	0.0113	2.152	0.299	15.48	0.446368
SCZ	chr11:65116724:C:CA	ZNHIT2	pLoF	chr11	65116724	C	CA	6.38e-05	0	7.567e-05	3688	19823	0	0.0002	0.302	0.014	6.582	0.446372
SCZ	chr3:197791323:C:A	LRCH3	pLoF	chr3	197791323	C	A	0.000277	0.0001361	0.0003032	3674	19790	0.0038	0.0018	0.582	0.145	2.343	0.446374
SCZ	chr3:56617424:AC:A	CCDC66	pLoF	chr3	56617424	AC	A	6.379e-05	0	7.566e-05	3688	19826	0	0	0.302	0.014	6.593	0.446462
SCZ	chr1:235342589:CAT:C	GGPS1	pLoF	chr1	235342589	CAT	C	6.379e-05	0	7.566e-05	3688	19826	0	0	0.302	0.014	6.592	0.446463
SCZ	chr19:51341485:G:GTGGGT	VSIG10L	pLoF	chr19	51341485	G	GTGGGT	0.0002764	0.0001356	0.0003026	3688	19826	0	0	0.555	0.122	2.529	0.446505
SCZ	chr19:51341488:G:GGT	VSIG10L	pLoF	chr19	51341488	G	GGT	0.0002764	0.0001356	0.0003026	3688	19825	0	0.0001	0.555	0.122	2.529	0.446505
SCZ	chr13:44434733:A:G	TSC22D1	damaging_missense	chr13	44434733	A	G	6.38e-05	0	7.567e-05	3687	19823	0.0003	0.0002	0.302	0.014	6.601	0.446506
SCZ	chr1:32944100:G:A	RNF19B	damaging_missense	chr1	32944100	G	A	6.406e-05	0	7.598e-05	3676	19741	0.0033	0.0043	0.302	0.014	6.592	0.446525
SCZ	chr6:151458529:G:A	ARMT1	damaging_missense	chr6	151458529	G	A	0.0005959	0.0008146	0.0005552	3683	19812	0.0014	0.0007	1.481	0.539	4.071	0.446533
SCZ	chr3:63443468:C:T	SYNPR	damaging_missense	chr3	63443468	C	T	6.396e-05	0	7.583e-05	3672	19781	0.0043	0.0023	0.301	0.014	6.611	0.446543
SCZ	chr2:127280621:G:C	ERCC3	damaging_missense	chr2	127280621	G	C	6.439e-05	0	7.63e-05	3635	19659	0.0144	0.0084	0.301	0.014	6.623	0.446593
SCZ	chr1:173982892:C:G	RC3H1	damaging_missense	chr1	173982892	C	G	6.448e-05	0	7.641e-05	3634	19630	0.0146	0.0099	0.301	0.014	6.618	0.446618
SCZ	chr19:35754466:C:T	LIN37	pLoF	chr19	35754466	C	T	0.0002565	0.0004088	0.0002282	3669	19720	0.0052	0.0053	1.803	0.395	8.22	0.446627
SCZ	chr14:92491758:T:A	SLC24A4	damaging_missense	chr14	92491758	T	A	6.576e-05	0	7.795e-05	3568	19242	0.0325	0.0295	0.302	0.014	6.599	0.446685
SCZ	chr9:137244686:G:A	FAM166A	pLoF	chr9	137244686	G	A	0.000172	0.0002756	0.0001529	3628	19627	0.0163	0.01	2.115	0.307	14.557	0.446709
SCZ	chr11:17430955:A:G	ABCC8	damaging_missense	chr11	17430955	A	G	6.58e-05	0.0001416	5.191e-05	3530	19265	0.0428	0.0283	3.238	0.157	66.779	0.44673
SCZ	chr2:46950483:C:A	TTC7A	damaging_missense	chr2	46950483	C	A	6.437e-05	0	7.631e-05	3644	19657	0.0119	0.0085	0.301	0.014	6.635	0.446744
SCZ	chr8:144842527:T:C	ZNF7	damaging_missense	chr8	144842527	T	C	6.379e-05	0	7.566e-05	3688	19825	0	0.0001	0.301	0.014	6.621	0.446747
SCZ	chr19:50257359:GC:G	MYH14	pLoF	chr19	50257359	GC	G	6.44e-05	0.0001371	5.091e-05	3648	19643	0.0108	0.0092	3.24	0.157	66.933	0.446767
SCZ	chr2:178453436:T:G	PJVK	damaging_missense	chr2	178453436	T	G	6.382e-05	0	7.569e-05	3685	19818	0.0008	0.0004	0.302	0.014	6.609	0.446773
SCZ	chr16:74909597:AG:A	WDR59	pLoF	chr16	74909597	AG	A	6.403e-05	0.0001363	5.062e-05	3669	19756	0.0052	0.0035	3.239	0.157	66.899	0.446781
SCZ	chr16:1223507:CTGGCCTGCCATGGCCA:C	TPSG1	pLoF	chr16	1223507	CTGGCCTGCCATGGCCA	C	6.405e-05	0	7.597e-05	3676	19745	0.0033	0.0041	0.302	0.014	6.609	0.446843
SCZ	chr10:19389526:C:T	MALRD1	pLoF	chr10	19389526	C	T	6.4e-05	0	7.586e-05	3664	19774	0.0065	0.0026	0.302	0.014	6.614	0.446853
SCZ	chr3:38580945:C:A	SCN5A	pLoF	chr3	38580945	C	A	6.386e-05	0	7.573e-05	3682	19806	0.0016	0.001	0.302	0.014	6.615	0.446889
SCZ	chr10:42790399:G:T	BMS1	damaging_missense	chr10	42790399	G	T	6.389e-05	0	7.575e-05	3674	19803	0.0038	0.0012	0.302	0.014	6.601	0.446891
SCZ	7:74240058:TGTGTACCG:T	RFC2	pLoF	7	74240058	TGTGTACCG	T	6.479e-05	0	7.674e-05	3607	19546	0.022	0.0141	0.301	0.014	6.634	0.446945
SCZ	chr11:66042994:C:G	GAL3ST3	damaging_missense	chr11	66042994	C	G	0.0001513	0.0002774	0.0001281	3605	19523	0.0225	0.0153	2.13	0.303	14.956	0.447017
SCZ	chr2:171541741:AC:A	CYBRD1	pLoF	chr2	171541741	AC	A	6.403e-05	0.0001363	5.062e-05	3669	19756	0.0052	0.0035	3.239	0.157	67.012	0.447035
SCZ	chr9:136855573:T:A	MAMDC4	pLoF	chr9	136855573	T	A	6.387e-05	0	7.575e-05	3682	19802	0.0016	0.0012	0.301	0.014	6.632	0.447036
SCZ	chr21:32576780:A:AC	TCP10L	pLoF	chr21	32576780	A	AC	4.448e-05	0	5.272e-05	3514	18967	0.0472	0.0433	0.271	0.009	7.823	0.447043
SCZ	chr13:110508023:C:G	COL4A2	damaging_missense	chr13	110508023	C	G	0.0003403	0.0005424	0.0003027	3687	19820	0.0003	0.0003	1.648	0.455	5.972	0.447059
SCZ	chr11:116830637:C:T	APOC3	pLoF	chr11	116830637	C	T	0.002584	0.002998	0.002507	3669	19742	0.0052	0.0042	1.209	0.741	1.972	0.44706
SCZ	chr10:122598991:T:G	DMBT1	damaging_missense	chr10	122598991	T	G	6.381e-05	0	7.568e-05	3688	19819	0	0.0004	0.302	0.014	6.617	0.447101
SCZ	chr12:40232385:T:C	LRRK2	pLoF	chr12	40232385	T	C	0.0002568	0.0001365	0.0002791	3662	19707	0.007	0.006	0.552	0.119	2.557	0.447166
SCZ	chr17:60157499:T:C	CA4	damaging_missense	chr17	60157499	T	C	6.392e-05	0	7.58e-05	3676	19789	0.0033	0.0019	0.302	0.014	6.616	0.44717
SCZ	chr17:8015782:G:A	GUCY2D	damaging_missense	chr17	8015782	G	A	6.394e-05	0	7.583e-05	3678	19780	0.0027	0.0023	0.302	0.014	6.621	0.447228
SCZ	chr2:84433399:G:T	SUCLG1	damaging_missense	chr2	84433399	G	T	6.382e-05	0	7.568e-05	3685	19819	0.0008	0.0004	0.301	0.014	6.66	0.447241
SCZ	chr11:290500:GC:G	PGGHG	pLoF	chr11	290500	GC	G	6.395e-05	0	7.585e-05	3678	19776	0.0027	0.0025	0.301	0.014	6.646	0.447267
SCZ	chr10:28149995:GC:G	MPP7	pLoF	chr10	28149995	GC	G	0.000277	0.0004075	0.0002528	3681	19781	0.0019	0.0023	1.795	0.397	8.116	0.447327
SCZ	chr1:161525127:C:A	HSPA6	damaging_missense	chr1	161525127	C	A	0.000468	0.0002711	0.0005046	3688	19818	0	0.0004	0.633	0.194	2.061	0.447333
SCZ	chr1:227733642:C:G	JMJD4	damaging_missense	chr1	227733642	C	G	6.383e-05	0	7.569e-05	3684	19817	0.0011	0.0005	0.301	0.014	6.654	0.447456
SCZ	chr20:2861617:G:A	VPS16	damaging_missense	chr20	2861617	G	A	6.432e-05	0	7.627e-05	3652	19668	0.0098	0.008	0.302	0.014	6.618	0.447486
SCZ	chr11:102718495:T:C	MMP8	damaging_missense	chr11	102718495	T	C	0.0001703	0.0002712	0.0001515	3687	19804	0.0003	0.0011	2.111	0.307	14.522	0.447501
SCZ	chr5:157751470:A:G	LSM 11.00	damaging_missense	chr5	157751470	A	G	6.415e-05	0.0001368	5.07e-05	3656	19725	0.0087	0.0051	3.23	0.157	66.559	0.447565
SCZ	chr9:112078649:G:A	SUSD1	pLoF	chr9	112078649	G	A	6.415e-05	0	7.605e-05	3660	19723	0.0076	0.0052	0.301	0.014	6.674	0.447587
SCZ	chr16:31087635:C:T	AC135050.2	pLoF	chr16	31087635	C	T	6.392e-05	0.0001359	5.054e-05	3679	19788	0.0024	0.0019	3.229	0.157	66.524	0.447591
SCZ	7:27094688:G:C	HOXA1	damaging_missense	7	27094688	G	C	6.381e-05	0	7.567e-05	3685	19823	0.0008	0.0002	0.302	0.014	6.64	0.447615
SCZ	chr3:156514418:G:C	KCNAB1	damaging_missense	chr3	156514418	G	C	6.402e-05	0	7.591e-05	3671	19760	0.0046	0.0033	0.302	0.014	6.659	0.4477
SCZ	chr18:74633174:G:T	ZNF407	damaging_missense	chr18	74633174	G	T	6.379e-05	0	7.566e-05	3688	19826	0	0	0.3	0.013	6.697	0.447705
SCZ	chr17:82404005:A:G	OGFOD3	damaging_missense	chr17	82404005	A	G	6.437e-05	0	7.62e-05	3618	19686	0.019	0.0071	0.301	0.014	6.663	0.447715
SCZ	chr3:9833230:C:T	TTLL3	pLoF	chr3	9833230	C	T	0.02043	0.01863	0.02076	3597	19437	0.0247	0.0196	0.932	0.778	1.117	0.447729
SCZ	chr1:64178626:C:T	ROR1	damaging_missense	chr1	64178626	C	T	6.38e-05	0	7.567e-05	3687	19824	0.0003	0.0001	0.302	0.014	6.633	0.447762
SCZ	chr15:48422067:A:C	FBN1	damaging_missense	chr15	48422067	A	C	6.405e-05	0	7.594e-05	3669	19752	0.0052	0.0037	0.3	0.013	6.719	0.44783
SCZ	chr17:79949771:C:G	TBC1D16	damaging_missense	chr17	79949771	C	G	6.419e-05	0	7.609e-05	3655	19714	0.0089	0.0056	0.302	0.014	6.643	0.447854
SCZ	chr12:88050399:TAG:T	CEP290	pLoF	chr12	88050399	TAG	T	6.39e-05	0	7.579e-05	3681	19792	0.0019	0.0017	0.302	0.014	6.635	0.447861
SCZ	chr4:109050165:G:A	COL25A1	pLoF	chr4	109050165	G	A	6.39e-05	0	7.577e-05	3679	19796	0.0024	0.0015	0.302	0.014	6.65	0.447894
SCZ	chr11:70087805:C:A	ANO1	pLoF	chr11	70087805	C	A	6.422e-05	0.0001368	5.075e-05	3656	19703	0.0087	0.0062	3.226	0.157	66.438	0.447947
SCZ	chr6:158636832:TAGAC:T	DYNLT1	pLoF	chr6	158636832	TAGAC	T	6.442e-05	0	7.635e-05	3638	19646	0.0136	0.0091	0.302	0.014	6.648	0.447962
SCZ	chr6:26020704:T:TGAGCG	HIST1H3A	pLoF	chr6	26020704	T	TGAGCG	0.0009159	0.0006793	0.0009599	3680	19794	0.0022	0.0016	0.727	0.319	1.657	0.448059
SCZ	chr2:107871509:C:T	RGPD4	pLoF	chr2	107871509	C	T	0.0004678	0.0004067	0.0004792	3688	19824	0	0.0001	0.665	0.231	1.91	0.4481
SCZ	chr3:17308124:G:A	TBC1D5	damaging_missense	chr3	17308124	G	A	0.0002818	0.0004163	0.0002569	3603	19465	0.023	0.0182	1.793	0.397	8.101	0.448145
SCZ	chr16:88712097:C:G	CTU2	pLoF	chr16	88712097	C	G	6.385e-05	0	7.573e-05	3685	19808	0.0008	0.0009	0.302	0.014	6.65	0.448193
SCZ	chr11:47590761:AGGGCCCAGCAGGCCGCT:A	C1QTNF4	pLoF	chr11	47590761	AGGGCCCAGCAGGCCGCT	A	0.001053	0.001513	0.000968	3635	19628	0.0144	0.01	1.327	0.639	2.755	0.448217
SCZ	chr6:38737066:G:A	DNAH8	pLoF	chr6	38737066	G	A	0.0009598	0.001224	0.0009106	3676	19767	0.0033	0.003	1.364	0.611	3.046	0.448227
SCZ	chr12:112868439:C:T	RPH3A	damaging_missense	chr12	112868439	C	T	0.0002593	0.0004145	0.0002305	3619	19521	0.0187	0.0154	1.799	0.394	8.208	0.448238
SCZ	chr8:70734311:AT:A	XKR9	pLoF	chr8	70734311	AT	A	6.38e-05	0	7.567e-05	3688	19823	0	0.0002	0.302	0.014	6.661	0.448264
SCZ	chr1:204267517:G:A	PLEKHA6	damaging_missense	chr1	204267517	G	A	6.512e-05	0.0001386	5.147e-05	3607	19428	0.022	0.0201	3.223	0.157	66.379	0.448265
SCZ	chr9:96936528:C:T	NUTM2G	pLoF	chr9	96936528	C	T	6.641e-05	0	7.874e-05	3537	19049	0.0409	0.0392	0.302	0.014	6.675	0.448323
SCZ	chr8:39755898:C:G	ADAM2	damaging_missense	chr8	39755898	C	G	6.39e-05	0.0001364	5.049e-05	3666	19807	0.006	0.001	3.222	0.157	66.334	0.448332
SCZ	chr10:123149856:C:G	HMX2	damaging_missense	chr10	123149856	C	G	6.382e-05	0	7.57e-05	3688	19816	0	0.0005	0.302	0.014	6.66	0.448389
SCZ	chr12:132672703:TCA:T	POLE	pLoF	chr12	132672703	TCA	T	6.401e-05	0	7.591e-05	3674	19759	0.0038	0.0034	0.3	0.013	6.728	0.448394
SCZ	chr11:6869977:CA:C	OR10A2	pLoF	chr11	6869977	CA	C	0.0001701	0.0002711	0.0001513	3688	19824	0	0.0001	2.109	0.306	14.513	0.448435
SCZ	chr19:6418856:T:C	KHSRP	damaging_missense	chr19	6418856	T	C	0.0002351	0.0001365	0.0002533	3662	19736	0.007	0.0045	0.549	0.116	2.588	0.448447
SCZ	chr19:35860297:A:AC	KIRREL2	pLoF	chr19	35860297	A	AC	0.0009023	0.001136	0.0008595	3522	19198	0.045	0.0317	1.392	0.592	3.273	0.448454
SCZ	chr1:114693436:G:A	AMPD1	pLoF	chr1	114693436	G	A	0.08101	0.07757	0.08165	3629	19614	0.016	0.0107	0.965	0.88	1.058	0.448455
SCZ	chr5:65611826:A:G	TRIM23	damaging_missense	chr5	65611826	A	G	0.0001489	0.0002712	0.0001261	3687	19820	0.0003	0.0003	2.125	0.303	14.911	0.448461
SCZ	chr22:28107452:C:T	TTC28	damaging_missense	chr22	28107452	C	T	0.0002339	0.0001356	0.0002522	3688	19825	0	0.0001	0.548	0.116	2.594	0.44848
SCZ	chr6:55759062:A:C	BMP5	damaging_missense	chr6	55759062	A	C	8.738e-05	0.0001401	7.764e-05	3568	19321	0.0325	0.0255	3.155	0.162	61.607	0.448542
SCZ	chr17:7931769:A:G	TRAPPC1	damaging_missense	chr17	7931769	A	G	6.414e-05	0	7.598e-05	3644	19743	0.0119	0.0042	0.302	0.014	6.668	0.448545
SCZ	chr10:79351526:T:TC	PPIF	pLoF	chr10	79351526	T	TC	0.0006007	0.0004116	0.0006357	3644	19663	0.0119	0.0082	0.675	0.244	1.865	0.448678
SCZ	chr2:96132607:G:C	ASTL	damaging_missense	chr2	96132607	G	C	6.407e-05	0	7.597e-05	3668	19745	0.0054	0.0041	0.302	0.014	6.683	0.448732
SCZ	chr3:132684751:G:A	NPHP3	pLoF	chr3	132684751	G	A	6.414e-05	0	7.605e-05	3661	19724	0.0073	0.0051	0.302	0.014	6.681	0.448761
SCZ	chr2:233682011:CAGGGAAGCTGCTGGTAGTGCCCATGGATGGGAGCCACTGGTTCACCATGCAGTCGGTGGTGGAGAAACTCATCCTCAGGGGGCATG:C	UGT1A7	pLoF	chr2	233682011	CAGGGAAGCTGCTGGTAGTGCCCATGGATGGGAGCCACTGGTTCACCATGCAGTCGGTGGTGGAGAAACTCATCCTCAGGGGGCATG	C	6.385e-05	0	7.573e-05	3685	19806	0.0008	0.001	0.302	0.014	6.683	0.448773
SCZ	chr15:33788427:C:T	RYR3	damaging_missense	chr15	33788427	C	T	6.474e-05	0	7.675e-05	3627	19544	0.0165	0.0142	0.303	0.014	6.657	0.448801
SCZ	chr1:146994450:AGT:A	NBPF12	pLoF	chr1	146994450	AGT	A	6.42e-05	0.0001363	5.077e-05	3668	19695	0.0054	0.0066	3.217	0.156	66.19	0.448823
SCZ	chr4:39463543:T:C	LIAS	damaging_missense	chr4	39463543	T	C	6.398e-05	0	7.584e-05	3668	19778	0.0054	0.0024	0.303	0.014	6.663	0.448824
SCZ	chr1:31813980:C:A	SPOCD1	pLoF	chr1	31813980	C	A	6.387e-05	0	7.573e-05	3680	19806	0.0022	0.001	0.302	0.014	6.686	0.448852
SCZ	chr14:24300823:TGA:T	NOP9	pLoF	chr14	24300823	TGA	T	6.4e-05	0.000136	5.06e-05	3677	19761	0.003	0.0033	3.217	0.156	66.195	0.448877
SCZ	chr1:159920374:G:A	TAGLN2	pLoF	chr1	159920374	G	A	6.451e-05	0	7.647e-05	3638	19615	0.0136	0.0106	0.302	0.014	6.702	0.44891
SCZ	chr15:73332271:G:C	HCN4	damaging_missense	chr15	73332271	G	C	6.647e-05	0	7.882e-05	3534	19031	0.0418	0.0401	0.302	0.014	6.705	0.448941
SCZ	chr4:105645308:C:A	ARHGEF38	pLoF	chr4	105645308	C	A	6.379e-05	0	7.566e-05	3688	19826	0	0	0.303	0.014	6.682	0.448952
SCZ	chr3:33092913:C:T	TMPPE	damaging_missense	chr3	33092913	C	T	6.381e-05	0	7.568e-05	3687	19820	0.0003	0.0003	0.302	0.014	6.694	0.44896
SCZ	chrX:53077094:C:T	GPR173	damaging_missense	chrX	53077094	C	T	8.514e-05	0	0.000101	3681	19810	0.0019	0.0008	0.446	0.055	3.602	0.449015
SCZ	chr18:10787099:T:C	PIEZO2	damaging_missense	chr18	10787099	T	C	0.0002765	0.0001356	0.0003027	3688	19819	0	0.0004	0.556	0.122	2.541	0.449077
SCZ	chr1:248626742:G:GTA	OR2T11	pLoF	chr1	248626742	G	GTA	6.511e-05	0	7.718e-05	3603	19435	0.023	0.0197	0.302	0.014	6.706	0.449091
SCZ	chr17:75625232:CCT:C	MYO15B	pLoF	chr17	75625232	CCT	C	0.0005163	0.0008249	0.000459	3637	19607	0.0138	0.0111	1.487	0.533	4.15	0.449103
SCZ	chr16:31128092:C:T	KAT8	damaging_missense	chr16	31128092	C	T	0.0003898	0.0005559	0.0003592	3598	19490	0.0244	0.017	1.635	0.458	5.837	0.449105
SCZ	chr12:8091805:G:A	NECAP1	damaging_missense	chr12	8091805	G	A	6.479e-05	0	7.681e-05	3623	19529	0.0176	0.015	0.302	0.014	6.713	0.449161
SCZ	chr16:67184901:C:G	EXOC3L1	pLoF	chr16	67184901	C	G	4.256e-05	0	5.047e-05	3685	19813	0.0008	0.0007	0.273	0.009	7.898	0.449174
SCZ	chr9:72821068:T:C	TMC1	damaging_missense	chr9	72821068	T	C	0.0001495	0.0002723	0.0001266	3673	19746	0.0041	0.004	2.123	0.302	14.931	0.449218
SCZ	chr17:74356740:A:G	BTBD17	damaging_missense	chr17	74356740	A	G	6.388e-05	0.0001359	5.05e-05	3678	19803	0.0027	0.0012	3.216	0.156	66.299	0.449221
SCZ	chr14:23378453:T:G	CMTM5	pLoF	chr14	23378453	T	G	6.395e-05	0	7.583e-05	3676	19781	0.0033	0.0023	0.302	0.014	6.705	0.44923
SCZ	chr16:58516050:CGCTCCTGTCGCAGCACACCT:C	SETD6	pLoF	chr16	58516050	CGCTCCTGTCGCAGCACACCT	C	6.642e-05	0	7.837e-05	3442	19141	0.0667	0.0346	0.303	0.014	6.695	0.449328
SCZ	chr21:45510090:CCT:C	COL18A1	pLoF	chr21	45510090	CCT	C	6.397e-05	0	7.585e-05	3673	19777	0.0041	0.0025	0.301	0.013	6.769	0.44935
SCZ	chr1:64205640:G:GCACT	UBE2U	pLoF	chr1	64205640	G	GCACT	6.38e-05	0	7.567e-05	3687	19823	0.0003	0.0002	0.302	0.014	6.723	0.449415
SCZ	chr1:64205642:AT:A	UBE2U	pLoF	chr1	64205642	AT	A	6.381e-05	0	7.567e-05	3685	19823	0.0008	0.0002	0.302	0.014	6.723	0.449415
SCZ	chr8:85337051:C:T	CA1	damaging_missense	chr8	85337051	C	T	6.454e-05	0	7.65e-05	3632	19608	0.0152	0.011	0.302	0.014	6.715	0.449484
SCZ	7:158934218:G:A	WDR60	damaging_missense	7	158934218	G	A	6.391e-05	0	7.578e-05	3675	19795	0.0035	0.0016	0.302	0.014	6.72	0.449539
SCZ	chr19:17943613:C:A	CCDC124	damaging_missense	chr19	17943613	C	A	6.403e-05	0	7.59e-05	3663	19763	0.0068	0.0032	0.303	0.014	6.686	0.449549
SCZ	chr20:19886752:G:A	RIN2	pLoF	chr20	19886752	G	A	6.425e-05	0	7.616e-05	3652	19695	0.0098	0.0066	0.299	0.013	6.823	0.449557
SCZ	chr1:151366445:C:T	SELENBP1	damaging_missense	chr1	151366445	C	T	6.444e-05	0	7.641e-05	3646	19631	0.0114	0.0098	0.303	0.014	6.689	0.449605
SCZ	chr12:64043540:A:G	SRGAP1	damaging_missense	chr12	64043540	A	G	6.392e-05	0	7.58e-05	3676	19789	0.0033	0.0019	0.302	0.014	6.732	0.449668
SCZ	chr12:132581748:C:G	FBRSL1	damaging_missense	chr12	132581748	C	G	0.0002563	0.0001362	0.0002786	3672	19742	0.0043	0.0042	0.553	0.119	2.569	0.449685
SCZ	chr8:30843317:TTC:T	TEX15	pLoF	chr8	30843317	TTC	T	6.379e-05	0	7.566e-05	3688	19826	0	0	0.302	0.013	6.745	0.44973
SCZ	chr3:25794252:A:G	OXSM	damaging_missense	chr3	25794252	A	G	6.38e-05	0	7.567e-05	3686	19824	0.0005	0.0001	0.302	0.014	6.729	0.449731
SCZ	chr8:144504434:C:T	GPT	pLoF	chr8	144504434	C	T	6.402e-05	0	7.593e-05	3673	19756	0.0041	0.0035	0.303	0.014	6.717	0.449748
SCZ	chr15:33875981:G:A	AVEN	pLoF	chr15	33875981	G	A	6.461e-05	0.000138	5.104e-05	3624	19593	0.0174	0.0118	3.206	0.156	65.762	0.44975
SCZ	chr8:125082412:GCA:G	WASHC5	pLoF	chr8	125082412	GCA	G	0.0002773	0.0004092	0.0002528	3666	19776	0.006	0.0025	1.788	0.396	8.067	0.449753
SCZ	chr3:88153298:C:T	C3orf38	pLoF	chr3	88153298	C	T	6.382e-05	0	7.569e-05	3688	19817	0	0.0005	0.302	0.014	6.741	0.449765
SCZ	chr5:76954163:T:A	CRHBP	damaging_missense	chr5	76954163	T	A	6.53e-05	0	7.728e-05	3559	19411	0.035	0.0209	0.301	0.013	6.772	0.4498
SCZ	chr14:64939604:TC:T	GPX2	pLoF	chr14	64939604	TC	T	6.382e-05	0.0001356	5.046e-05	3687	19817	0.0003	0.0005	3.204	0.156	65.679	0.449832
SCZ	chr15:71728696:G:A	THSD4	damaging_missense	chr15	71728696	G	A	6.408e-05	0	7.597e-05	3664	19744	0.0065	0.0041	0.302	0.014	6.743	0.449884
SCZ	chr11:118532309:CA:C	TMEM25	pLoF	chr11	118532309	CA	C	6.386e-05	0	7.573e-05	3683	19807	0.0014	0.001	0.302	0.014	6.735	0.449949
SCZ	chr17:78434085:C:T	DNAH17	damaging_missense	chr17	78434085	C	T	6.614e-05	0	7.832e-05	3525	19153	0.0442	0.034	0.303	0.014	6.717	0.449972
SCZ	chr11:618820:TGA:T	CDHR5	pLoF	chr11	618820	TGA	T	0.004061	0.004087	0.004056	3670	19725	0.0049	0.0051	0.865	0.593	1.261	0.449974
SCZ	chr16:28585662:C:T	SGF29	damaging_missense	chr16	28585662	C	T	6.475e-05	0	7.679e-05	3631	19535	0.0155	0.0147	0.302	0.014	6.733	0.449984
SCZ	chr18:31874637:G:A	TRAPPC8	damaging_missense	chr18	31874637	G	A	6.379e-05	0	7.566e-05	3688	19826	0	0	0.303	0.014	6.712	0.449989
SCZ	chr13:94306001:C:T	GPC6	damaging_missense	chr13	94306001	C	T	0.0001703	0.0002713	0.0001515	3686	19808	0.0005	0.0009	2.102	0.306	14.45	0.450015
SCZ	chr17:47834428:TCACA:T	LRRC46	pLoF	chr17	47834428	TCACA	T	6.527e-05	0	7.731e-05	3579	19402	0.0296	0.0214	0.302	0.014	6.74	0.450088
SCZ	chr1:160282454:G:A	PEX19	damaging_missense	chr1	160282454	G	A	6.385e-05	0	7.573e-05	3686	19807	0.0005	0.001	0.302	0.014	6.742	0.450123
SCZ	chr17:74744922:T:C	RAB37	damaging_missense	chr17	74744922	T	C	0.0001498	0.0002733	0.0001268	3659	19711	0.0079	0.0058	2.117	0.302	14.826	0.450134
SCZ	chr16:71648973:G:A	PHLPP2	pLoF	chr16	71648973	G	A	6.381e-05	0	7.568e-05	3685	19821	0.0008	0.0003	0.302	0.013	6.769	0.450151
SCZ	chr14:51701115:T:C	FRMD6	damaging_missense	chr14	51701115	T	C	6.447e-05	0	7.638e-05	3630	19638	0.0157	0.0095	0.303	0.014	6.726	0.450231
SCZ	7:151017231:ACGCTGAGACAG:A	ATG9B	pLoF	7	151017231	ACGCTGAGACAG	A	0.0002342	0.0001358	0.0002524	3683	19806	0.0014	0.001	0.549	0.116	2.6	0.450239
SCZ	chr11:47590762:GGGCCCAGCAGGCCGCTGGGCCCAGCA:G	C1QTNF4	pLoF	chr11	47590762	GGGCCCAGCAGGCCGCTGGGCCCAGCA	G	6.477e-05	0	7.677e-05	3621	19538	0.0182	0.0145	0.302	0.013	6.774	0.450267
SCZ	chr1:5978356:CATCA:C	NPHP4	pLoF	chr1	5978356	CATCA	C	6.422e-05	0	7.614e-05	3656	19700	0.0087	0.0064	0.303	0.014	6.728	0.450295
SCZ	chr17:8238575:G:GTGGC	CTC1	pLoF	chr17	8238575	G	GTGGC	6.401e-05	0	7.59e-05	3671	19763	0.0046	0.0032	0.303	0.014	6.73	0.450371
SCZ	chr12:411748:C:T	CCDC77	pLoF	chr12	411748	C	T	6.429e-05	0	7.62e-05	3647	19685	0.0111	0.0071	0.302	0.014	6.749	0.450392
SCZ	chr20:16515572:C:G	KIF16B	damaging_missense	chr20	16515572	C	G	6.385e-05	0	7.572e-05	3682	19809	0.0016	0.0009	0.303	0.014	6.723	0.450394
SCZ	chr12:6861037:G:C	USP5	damaging_missense	chr12	6861037	G	C	0.0002766	0.0001356	0.0003028	3686	19816	0.0005	0.0005	0.557	0.122	2.547	0.4504
SCZ	chr20:45253690:G:T	SLPI	pLoF	chr20	45253690	G	T	6.44e-05	0.0001372	5.09e-05	3645	19646	0.0117	0.0091	3.198	0.156	65.497	0.450417
SCZ	chr5:95621110:C:T	GPR150	pLoF	chr5	95621110	C	T	6.386e-05	0	7.574e-05	3684	19805	0.0011	0.0011	0.303	0.014	6.73	0.450418
SCZ	chr17:1684478:C:A	PRPF8	pLoF	chr17	1684478	C	A	6.421e-05	0	7.615e-05	3664	19697	0.0065	0.0065	0.303	0.014	6.729	0.450445
SCZ	chr18:75427455:G:A	SMIM21	pLoF	chr18	75427455	G	A	6.446e-05	0	7.637e-05	3630	19640	0.0157	0.0094	0.303	0.014	6.737	0.45045
SCZ	chr6:95606230:G:A	MANEA	pLoF	chr6	95606230	G	A	6.379e-05	0	7.566e-05	3688	19826	0	0	0.302	0.013	6.777	0.45048
SCZ	7:129127067:C:T	AC011005.1	pLoF	7	129127067	C	T	6.381e-05	0	7.568e-05	3686	19821	0.0005	0.0003	0.303	0.014	6.742	0.450539
SCZ	chr17:39972613:CGTAA:C	GSDMA	pLoF	chr17	39972613	CGTAA	C	6.42e-05	0	7.608e-05	3651	19715	0.01	0.0056	0.302	0.013	6.793	0.450591
SCZ	chr17:11747587:G:C	DNAH9	damaging_missense	chr17	11747587	G	C	0.0005555	0.0006819	0.000532	3666	19737	0.006	0.0045	1.532	0.506	4.643	0.4506
SCZ	chr11:61411817:C:A	CPSF7	damaging_missense	chr11	61411817	C	A	0.0005981	0.0004091	0.0006333	3667	19739	0.0057	0.0044	0.676	0.244	1.87	0.450612
SCZ	chr16:31488050:C:T	SLC5A2	damaging_missense	chr16	31488050	C	T	6.518e-05	0	7.721e-05	3585	19428	0.0279	0.0201	0.302	0.013	6.783	0.450737
SCZ	chr17:48931660:G:A	SNF8	pLoF	chr17	48931660	G	A	0.001526	0.001793	0.001477	3626	19630	0.0168	0.0099	1.286	0.669	2.47	0.450765
SCZ	chr21:33551795:T:C	SON	damaging_missense	chr21	33551795	T	C	0.0001489	0.0002711	0.0001261	3688	19824	0	0.0001	2.12	0.301	14.945	0.450807
SCZ	chr17:80940538:C:T	RPTOR	damaging_missense	chr17	80940538	C	T	6.476e-05	0.000138	5.118e-05	3623	19540	0.0176	0.0144	3.2	0.156	65.773	0.450831
SCZ	chr14:77256707:G:GC	TMEM63C	pLoF	chr14	77256707	G	GC	8.701e-05	0	0.0001031	3582	19405	0.0287	0.0212	0.318	0.016	6.26	0.450852
SCZ	7:74753110:ACT:A	GTF2I	pLoF	7	74753110	ACT	A	0.0001522	0.0002787	0.0001288	3588	19403	0.0271	0.0213	2.116	0.301	14.855	0.450903
SCZ	chr19:12892171:CATCA:C	GCDH	pLoF	chr19	12892171	CATCA	C	6.488e-05	0	7.687e-05	3607	19514	0.022	0.0157	0.303	0.014	6.764	0.450903
SCZ	chr14:60008141:G:A	LRRC9	pLoF	chr14	60008141	G	A	0.02812	0.02641	0.02844	3673	19798	0.0041	0.0014	0.943	0.81	1.098	0.450907
SCZ	chr6:106539425:GGA:G	CRYBG1	pLoF	chr6	106539425	GGA	G	6.397e-05	0	7.588e-05	3678	19769	0.0027	0.0029	0.303	0.014	6.755	0.450938
SCZ	chr13:114262953:C:T	CDC16	damaging_missense	chr13	114262953	C	T	0.002128	0.002442	0.00207	3686	19808	0.0005	0.0009	1.233	0.715	2.126	0.451026
SCZ	chr16:3663552:C:T	TRAP1	damaging_missense	chr16	3663552	C	T	6.662e-05	0	7.882e-05	3487	19030	0.0545	0.0402	0.303	0.014	6.76	0.451034
SCZ	chr5:119133291:T:A	DMXL1	damaging_missense	chr5	119133291	T	A	0.0001489	0.0002712	0.0001261	3687	19826	0.0003	0	2.114	0.302	14.807	0.451036
SCZ	chr5:140877143:C:G	PCDHA12	damaging_missense	chr5	140877143	C	G	6.379e-05	0	7.566e-05	3688	19826	0	0	0.303	0.014	6.766	0.451039
SCZ	chr19:863104:G:T	CFD	damaging_missense	chr19	863104	G	T	6.437e-05	0	7.629e-05	3643	19661	0.0122	0.0083	0.303	0.014	6.753	0.451058
SCZ	chr16:29985279:C:T	TAOK2	damaging_missense	chr16	29985279	C	T	6.391e-05	0.0001359	5.053e-05	3680	19791	0.0022	0.0018	3.193	0.156	65.36	0.45107
SCZ	chr19:47357965:T:TCC	DHX34	pLoF	chr19	47357965	T	TCC	6.401e-05	0	7.584e-05	3657	19778	0.0084	0.0024	0.303	0.014	6.75	0.451089
SCZ	chr19:47357966:A:ATTGACCACAAC	DHX34	pLoF	chr19	47357966	A	ATTGACCACAAC	6.403e-05	0	7.594e-05	3673	19752	0.0041	0.0037	0.303	0.014	6.75	0.451089
SCZ	chr5:62394593:A:G	DIMT1	damaging_missense	chr5	62394593	A	G	6.476e-05	0	7.677e-05	3621	19540	0.0182	0.0144	0.303	0.014	6.767	0.451093
SCZ	chr1:65309860:CA:C	DNAJC6	pLoF	chr1	65309860	CA	C	0.0002349	0.0001362	0.0002532	3670	19748	0.0049	0.0039	0.55	0.116	2.602	0.451113
SCZ	chr12:56143823:G:A	ESYT1	pLoF	chr12	56143823	G	A	0.0001493	0.0002726	0.0001264	3669	19780	0.0052	0.0023	2.115	0.301	14.845	0.451149
SCZ	chr13:49220926:A:ATCGCCTCC	MLNR	pLoF	chr13	49220926	A	ATCGCCTCC	0.0005529	0.0008137	0.0005044	3687	19826	0.0003	0	1.458	0.547	3.886	0.451156
SCZ	chr18:31386805:A:G	DSG4	damaging_missense	chr18	31386805	A	G	6.599e-05	0	7.806e-05	3515	19217	0.0469	0.0307	0.303	0.014	6.775	0.451193
SCZ	chr17:42852020:G:A	AOC3	pLoF	chr17	42852020	G	A	0.0002342	0.0001359	0.0002525	3680	19805	0.0022	0.0011	0.55	0.116	2.602	0.451254
SCZ	chr16:75656562:AAT:A	TERF2IP	pLoF	chr16	75656562	AAT	A	6.379e-05	0	7.566e-05	3688	19826	0	0	0.303	0.013	6.786	0.451309
SCZ	chr4:3447911:GAAGA:G	HGFAC	pLoF	chr4	3447911	GAAGA	G	6.402e-05	0	7.591e-05	3673	19759	0.0041	0.0034	0.303	0.014	6.774	0.451353
SCZ	chr4:70839788:C:G	GRSF1	damaging_missense	chr4	70839788	C	G	6.4e-05	0	7.59e-05	3675	19764	0.0035	0.0031	0.301	0.013	6.835	0.451375
SCZ	chr20:278329:C:T	C20orf96	pLoF	chr20	278329	C	T	0.001061	0.0008333	0.001103	3600	19486	0.0239	0.0172	0.746	0.347	1.601	0.451386
SCZ	chr10:95621050:C:T	ALDH18A1	damaging_missense	chr10	95621050	C	T	4.412e-05	0	5.223e-05	3521	19147	0.0453	0.0342	0.274	0.009	7.959	0.451555
SCZ	chr5:141355654:T:C	PCDHGA4	damaging_missense	chr5	141355654	T	C	6.379e-05	0	7.566e-05	3688	19826	0	0	0.303	0.014	6.772	0.45157
SCZ	chr6:168510008:T:C	SMOC2	damaging_missense	chr6	168510008	T	C	0.0008936	0.0006788	0.0009335	3683	19818	0.0014	0.0004	0.728	0.319	1.662	0.451574
SCZ	chr1:109486580:G:A	ATXN7L2	damaging_missense	chr1	109486580	G	A	6.426e-05	0	7.617e-05	3648	19694	0.0108	0.0067	0.303	0.013	6.806	0.451705
SCZ	chr10:100297150:CTG:C	PKD2L1	pLoF	chr10	100297150	CTG	C	6.394e-05	0	7.581e-05	3675	19786	0.0035	0.002	0.303	0.013	6.803	0.451768
SCZ	7:44539762:C:CCATT	NPC1L1	pLoF	7	44539762	C	CCATT	6.38e-05	0	7.567e-05	3688	19822	0	0.0002	0.303	0.014	6.793	0.451775
SCZ	chr5:177386336:C:A	SLC34A1	damaging_missense	chr5	177386336	C	A	6.409e-05	0	7.601e-05	3669	19734	0.0052	0.0046	0.303	0.014	6.79	0.451927
SCZ	chr1:33013377:C:T	AK2	damaging_missense	chr1	33013377	C	T	6.415e-05	0	7.607e-05	3663	19719	0.0068	0.0054	0.303	0.014	6.794	0.451954
SCZ	chr22:23253904:C:A	BCR	pLoF	chr22	23253904	C	A	6.417e-05	0.0001363	5.075e-05	3668	19706	0.0054	0.0061	3.182	0.156	64.953	0.451984
SCZ	chr1:157581625:ATC:A	FCRL4	pLoF	chr1	157581625	ATC	A	6.531e-05	0.0001398	5.156e-05	3576	19393	0.0304	0.0218	3.186	0.156	65.276	0.451989
SCZ	chr19:49542552:G:A	RCN3	pLoF	chr19	49542552	G	A	0.0004496	0.0006836	0.0004061	3657	19698	0.0084	0.0065	1.512	0.514	4.446	0.452041
SCZ	chr5:1079493:A:G	SLC12A7	damaging_missense	chr5	1079493	A	G	6.474e-05	0	7.669e-05	3613	19558	0.0203	0.0135	0.303	0.014	6.798	0.452083
SCZ	chr1:228212170:C:A	OBSCN	damaging_missense	chr1	228212170	C	A	6.38e-05	0.0001356	5.045e-05	3688	19823	0	0.0002	3.183	0.156	65.092	0.452168
SCZ	chr9:128618053:C:T	SPTAN1	damaging_missense	chr9	128618053	C	T	0.001388	0.0009744	0.001465	3592	19458	0.026	0.0186	0.763	0.377	1.545	0.452176
SCZ	chr8:133096303:G:A	TG	pLoF	chr8	133096303	G	A	6.395e-05	0.0001358	5.057e-05	3681	19775	0.0019	0.0026	3.182	0.156	65.06	0.452243
SCZ	chr5:177097659:TCTGGGGTG:T	FGFR4	pLoF	chr5	177097659	TCTGGGGTG	T	6.512e-05	0	7.722e-05	3609	19424	0.0214	0.0203	0.303	0.013	6.815	0.452265
SCZ	chr5:177097669:A:AT	FGFR4	pLoF	chr5	177097669	A	AT	6.509e-05	0	7.71e-05	3589	19456	0.0268	0.0187	0.303	0.013	6.815	0.452265
SCZ	chr15:33699741:T:C	RYR3	damaging_missense	chr15	33699741	T	C	0.0001278	0.0002719	0.000101	3678	19797	0.0027	0.0015	1.951	0.342	11.145	0.45227
SCZ	chr19:12673229:C:G	WDR83	pLoF	chr19	12673229	C	G	6.459e-05	0	7.652e-05	3620	19603	0.0184	0.0112	0.304	0.014	6.793	0.452326
SCZ	chr17:82716838:G:A	FN3KRP	damaging_missense	chr17	82716838	G	A	6.425e-05	0	7.614e-05	3644	19701	0.0119	0.0063	0.304	0.014	6.801	0.452334
SCZ	chr1:45727743:A:T	IPP	pLoF	chr1	45727743	A	T	0.0002999	0.0001369	0.0003301	3651	19689	0.01	0.0069	0.561	0.124	2.536	0.452346
SCZ	chr1:32327602:C:G	HDAC1	damaging_missense	chr1	32327602	C	G	6.422e-05	0	7.612e-05	3652	19706	0.0098	0.0061	0.302	0.013	6.875	0.452411
SCZ	chr15:74266720:T:A	CCDC33	pLoF	chr15	74266720	T	A	0.0002132	0.0001361	0.0002275	3674	19780	0.0038	0.0023	0.546	0.113	2.645	0.452432
SCZ	7:92164253:CT:C	LRRD1	pLoF	7	92164253	CT	C	0.0004465	0.0002711	0.0004792	3688	19826	0	0	0.634	0.193	2.081	0.452456
SCZ	7:103075833:C:T	ARMC10	pLoF	7	103075833	C	T	6.393e-05	0	7.582e-05	3679	19784	0.0024	0.0021	0.304	0.014	6.808	0.452493
SCZ	chr17:50741187:C:T	LUC7L3	damaging_missense	chr17	50741187	C	T	6.384e-05	0	7.573e-05	3687	19808	0.0003	0.0009	0.303	0.013	6.831	0.452529
SCZ	chr6:125276171:GC:G	HDDC2	pLoF	chr6	125276171	GC	G	6.388e-05	0.0001357	5.052e-05	3684	19796	0.0011	0.0015	3.179	0.156	64.955	0.452537
SCZ	chr4:127714010:A:T	INTU	damaging_missense	chr4	127714010	A	T	6.382e-05	0.0001357	5.046e-05	3684	19819	0.0011	0.0004	3.177	0.156	64.864	0.452541
SCZ	chr1:151048616:C:T	C1orf56	pLoF	chr1	151048616	C	T	0.003128	0.003394	0.003079	3683	19814	0.0014	0.0006	1.191	0.755	1.878	0.452545
SCZ	chr19:49054537:G:C	CGB7	damaging_missense	chr19	49054537	G	C	6.511e-05	0.0001388	5.145e-05	3603	19436	0.023	0.0197	3.184	0.155	65.362	0.452574
SCZ	chr19:44177540:T:C	ZNF226	damaging_missense	chr19	44177540	T	C	6.379e-05	0.0001356	5.044e-05	3688	19826	0	0	3.182	0.155	65.274	0.452617
SCZ	chr10:5000633:G:A	AKR1C2	pLoF	chr10	5000633	G	A	6.381e-05	0	7.567e-05	3687	19822	0.0003	0.0002	0.301	0.013	6.901	0.452626
SCZ	chr17:37618320:A:AT	DDX52	pLoF	chr17	37618320	A	AT	4.272e-05	0	5.066e-05	3666	19741	0.006	0.0043	0.273	0.009	8.085	0.452698
SCZ	chr2:70981995:G:GTGTGAAGGTCC	ANKRD53	pLoF	chr2	70981995	G	GTGTGAAGGTCC	6.426e-05	0	7.618e-05	3654	19689	0.0092	0.0069	0.304	0.014	6.812	0.452705
SCZ	chr10:45616464:AC:A	ZFAND4	pLoF	chr10	45616464	AC	A	4.26e-05	0	5.052e-05	3678	19796	0.0027	0.0015	0.273	0.009	8.072	0.452712
SCZ	chr10:23322444:A:G	C10orf67	damaging_missense	chr10	23322444	A	G	0.0001489	0.0002715	0.0001261	3683	19822	0.0014	0.0002	2.108	0.301	14.78	0.452765
SCZ	chr5:150194803:C:T	SLC6A7	damaging_missense	chr5	150194803	C	T	6.442e-05	0	7.637e-05	3644	19641	0.0119	0.0093	0.304	0.014	6.813	0.452785
SCZ	chr2:71551073:G:A	DYSF	damaging_missense	chr2	71551073	G	A	6.476e-05	0	7.677e-05	3622	19540	0.0179	0.0144	0.303	0.013	6.834	0.452802
SCZ	chr12:101396463:G:A	ARL 1.00	pLoF	chr12	101396463	G	A	6.38e-05	0	7.567e-05	3687	19824	0.0003	0.0001	0.303	0.013	6.852	0.452879
SCZ	chr5:172994784:TA:T	ATP6V0E1	pLoF	chr5	172994784	TA	T	6.482e-05	0	7.675e-05	3598	19544	0.0244	0.0142	0.303	0.013	6.83	0.452905
SCZ	chr10:89206619:TGAGTGGACCAAGGGAAGTTGTAGCCG:T	CH25H	pLoF	chr10	89206619	TGAGTGGACCAAGGGAAGTTGTAGCCG	T	0.000149	0.0002714	0.0001262	3684	19809	0.0011	0.0009	2.106	0.301	14.726	0.452969
SCZ	chr13:41328789:C:T	NAA16	pLoF	chr13	41328789	C	T	6.424e-05	0.0001369	5.076e-05	3651	19700	0.01	0.0064	3.172	0.156	64.659	0.452979
SCZ	7:100795275:AG:A	ZAN	pLoF	7	100795275	AG	A	6.438e-05	0	7.615e-05	3602	19697	0.0233	0.0065	0.303	0.013	6.848	0.452986
SCZ	chr1:99881437:GT:G	AGL	pLoF	chr1	99881437	GT	G	0.0001489	0.0002712	0.0001261	3687	19819	0.0003	0.0004	2.108	0.3	14.793	0.453003
SCZ	chr17:28748598:C:T	TRAF4	damaging_missense	chr17	28748598	C	T	0.0002133	0.0001363	0.0002276	3668	19770	0.0054	0.0028	0.583	0.143	2.384	0.453012
SCZ	chr9:35703789:T:C	TLN1	damaging_missense	chr9	35703789	T	C	6.414e-05	0	7.604e-05	3661	19726	0.0073	0.005	0.304	0.014	6.824	0.453088
SCZ	chr5:68226892:T:C	PIK3R1	damaging_missense	chr5	68226892	T	C	6.38e-05	0	7.567e-05	3688	19824	0	0.0001	0.304	0.014	6.819	0.453111
SCZ	chr9:215096:C:A	C9orf66	pLoF	chr9	215096	C	A	4.253e-05	0	5.044e-05	3688	19824	0	0.0001	0.275	0.009	8.021	0.453113
SCZ	chr14:50757261:G:A	NIN	pLoF	chr14	50757261	G	A	6.379e-05	0	7.566e-05	3688	19826	0	0	0.304	0.013	6.834	0.453124
SCZ	chr1:234450433:C:CAAGCAGATGACTTAACATACTCTTGAACAATG	TARBP1	pLoF	chr1	234450433	C	CAAGCAGATGACTTAACATACTCTTGAACAATG	6.398e-05	0.0001361	5.058e-05	3674	19771	0.0038	0.0028	3.171	0.155	64.693	0.45313
SCZ	chr10:99698668:G:GC	ENTPD7	pLoF	chr10	99698668	G	GC	0.0005955	0.0008141	0.0005549	3685	19823	0.0008	0.0002	1.472	0.536	4.043	0.453178
SCZ	chr10:99698670:G:GAGCCCCCT	ENTPD7	pLoF	chr10	99698670	G	GAGCCCCCT	0.0005958	0.0008139	0.0005552	3686	19811	0.0005	0.0008	1.472	0.536	4.043	0.453178
SCZ	chr6:29487174:A:T	MAS1L	damaging_missense	chr6	29487174	A	T	0.003296	0.002847	0.003379	3688	19826	0	0	0.847	0.55	1.306	0.453241
SCZ	chr14:69571744:C:G	CCDC177	damaging_missense	chr14	69571744	C	G	6.38e-05	0	7.566e-05	3687	19825	0.0003	0.0001	0.303	0.013	6.848	0.45325
SCZ	chr3:89429154:A:G	EPHA3	damaging_missense	chr3	89429154	A	G	6.42e-05	0	7.606e-05	3646	19720	0.0114	0.0053	0.303	0.013	6.847	0.453254
SCZ	chr12:112948916:ACCAGAAGACC:A	OAS3	pLoF	chr12	112948916	ACCAGAAGACC	A	6.398e-05	0	7.588e-05	3675	19768	0.0035	0.0029	0.304	0.013	6.84	0.453304
SCZ	chr16:29986521:GC:G	TAOK2	pLoF	chr16	29986521	GC	G	6.421e-05	0	7.615e-05	3663	19697	0.0068	0.0065	0.302	0.013	6.915	0.453332
SCZ	chr17:5033332:AG:A	SLC52A1	pLoF	chr17	5033332	AG	A	0.0005856	0.0008366	0.0005393	3586	19468	0.0277	0.0181	1.476	0.534	4.079	0.453368
SCZ	chr9:127034474:T:C	RALGPS1	damaging_missense	chr9	127034474	T	C	0.0006189	0.0008172	0.0005821	3671	19756	0.0046	0.0035	1.469	0.537	4.019	0.453385
SCZ	7:123662725:G:A	LMOD2	pLoF	7	123662725	G	A	6.38e-05	0	7.566e-05	3687	19825	0.0003	0.0001	0.303	0.013	6.87	0.453492
SCZ	7:40088258:C:G	CDK13	damaging_missense	7	40088258	C	G	6.382e-05	0	7.569e-05	3685	19818	0.0008	0.0004	0.303	0.013	6.879	0.453504
SCZ	chrX:84344417:C:T	HDX	damaging_missense	chrX	84344417	C	T	6.454e-05	0	7.633e-05	3591	19652	0.0263	0.0088	0.304	0.013	6.855	0.453561
SCZ	chr17:81237386:C:G	TEPSIN	pLoF	chr17	81237386	C	G	0.0004506	0.0002734	0.0004836	3658	19646	0.0081	0.0091	0.635	0.193	2.085	0.453618
SCZ	chr17:74836470:CAG:C	TMEM104	pLoF	chr17	74836470	CAG	C	6.384e-05	0	7.571e-05	3684	19812	0.0011	0.0007	0.303	0.013	6.897	0.453649
SCZ	chr10:72924475:G:T	OIT3	pLoF	chr10	72924475	G	T	6.38e-05	0	7.566e-05	3687	19825	0.0003	0.0001	0.303	0.013	6.878	0.453664
SCZ	chr18:674368:TAC:T	ENOSF1	pLoF	chr18	674368	TAC	T	6.391e-05	0	7.578e-05	3677	19794	0.003	0.0016	0.304	0.013	6.854	0.453688
SCZ	chr6:116916243:C:G	RFX6	damaging_missense	chr6	116916243	C	G	6.384e-05	0	7.571e-05	3685	19812	0.0008	0.0007	0.304	0.014	6.847	0.453717
SCZ	chr6:122432133:A:C	HSF2	damaging_missense	chr6	122432133	A	C	4.255e-05	0	5.046e-05	3685	19816	0.0008	0.0005	0.275	0.009	8.05	0.453873
SCZ	chr2:55680911:C:T	PNPT1	damaging_missense	chr2	55680911	C	T	0.0001489	0.0002714	0.0001261	3685	19821	0.0008	0.0003	2.103	0.301	14.719	0.453881
SCZ	chr12:56746124:C:T	PRIM1	damaging_missense	chr12	56746124	C	T	6.4e-05	0	7.585e-05	3663	19776	0.0068	0.0025	0.304	0.013	6.867	0.453882
SCZ	chr3:113656226:A:G	USF3	damaging_missense	chr3	113656226	A	G	0.0002764	0.0001356	0.0003026	3688	19826	0	0	0.559	0.122	2.562	0.45394
SCZ	chr3:185192297:G:GT	EHHADH	pLoF	chr3	185192297	G	GT	0.0002555	0.0004075	0.0002272	3681	19805	0.0019	0.0011	1.784	0.392	8.117	0.453948
SCZ	chr2:10788699:C:G	PDIA6	damaging_missense	chr2	10788699	C	G	6.394e-05	0	7.579e-05	3669	19791	0.0052	0.0018	0.304	0.013	6.876	0.454049
SCZ	chr9:83343244:G:A	FRMD3	damaging_missense	chr9	83343244	G	A	0.0002353	0.0001367	0.0002537	3658	19712	0.0081	0.0058	0.552	0.116	2.618	0.454055
SCZ	chr8:144084488:C:T	GPAA1	pLoF	chr8	144084488	C	T	8.516e-05	0.0001358	7.574e-05	3681	19805	0.0019	0.0011	3.1	0.16	59.971	0.454078
SCZ	chr9:33385752:C:T	AQP7	damaging_missense	chr9	33385752	C	T	0.000235	0.0001361	0.0002535	3673	19727	0.0041	0.005	0.552	0.116	2.616	0.454079
SCZ	chr14:20352325:T:TG	PARP2	pLoF	chr14	20352325	T	TG	6.392e-05	0	7.58e-05	3678	19790	0.0027	0.0018	0.304	0.013	6.872	0.454082
SCZ	7:34153192:C:A	BMPER	pLoF	7	34153192	C	A	6.423e-05	0	7.615e-05	3656	19697	0.0087	0.0065	0.304	0.014	6.859	0.454156
SCZ	7:48387961:T:C	ABCA13	pLoF	7	48387961	T	C	6.387e-05	0	7.574e-05	3680	19805	0.0022	0.0011	0.303	0.013	6.907	0.45418
SCZ	chr1:180836665:T:C	XPR1	damaging_missense	chr1	180836665	T	C	8.508e-05	0	0.0001009	3685	19822	0.0008	0.0002	0.318	0.016	6.386	0.454203
SCZ	chr11:66262924:T:C	KLC2	damaging_missense	chr11	66262924	T	C	6.419e-05	0.0001367	5.074e-05	3657	19710	0.0084	0.0059	3.158	0.155	64.19	0.454207
SCZ	chr15:69033266:A:C	NOX5	damaging_missense	chr15	69033266	A	C	0.003093	0.002865	0.003135	3665	19775	0.0062	0.0026	0.846	0.546	1.31	0.454207
SCZ	chr22:39765336:GGA:G	ENTHD1	pLoF	chr22	39765336	GGA	G	0.002403	0.002035	0.002472	3686	19824	0.0005	0.0001	0.825	0.498	1.366	0.45422
SCZ	chr12:119712294:C:A	CIT	damaging_missense	chr12	119712294	C	A	6.415e-05	0.0001366	5.07e-05	3660	19723	0.0076	0.0052	3.16	0.155	64.304	0.454251
SCZ	chr3:130627318:G:C	COL6A6	pLoF	chr3	130627318	G	C	6.42e-05	0	7.614e-05	3663	19701	0.0068	0.0063	0.303	0.013	6.903	0.454273
SCZ	chr2:174427852:TTCAAATTTATCAG:T	SCRN3	pLoF	chr2	174427852	TTCAAATTTATCAG	T	0.2565	0.2562	0.2565	3661	19708	0.0073	0.006	1.022	0.965	1.083	0.454288
SCZ	chr9:35799661:A:G	NPR 2.00	damaging_missense	chr9	35799661	A	G	6.473e-05	0	7.668e-05	3610	19562	0.0212	0.0133	0.304	0.013	6.89	0.454312
SCZ	chr12:50352755:C:CTG	FAM186A	pLoF	chr12	50352755	C	CTG	6.469e-05	0	7.668e-05	3625	19562	0.0171	0.0133	0.303	0.013	6.922	0.454333
SCZ	chr5:141398414:G:A	PCDHGB5	damaging_missense	chr5	141398414	G	A	0.0004681	0.0006781	0.000429	3687	19813	0.0003	0.0007	1.536	0.499	4.724	0.454349
SCZ	chr5:16680081:C:T	MYO10	damaging_missense	chr5	16680081	C	T	6.56e-05	0	7.771e-05	3563	19303	0.0339	0.0264	0.304	0.013	6.898	0.454354
SCZ	chr2:25234374:G:A	DNMT3A	damaging_missense	chr2	25234374	G	A	6.442e-05	0	7.637e-05	3643	19640	0.0122	0.0094	0.302	0.013	6.951	0.454355
SCZ	chr18:69698470:T:C	DOK6	damaging_missense	chr18	69698470	T	C	6.382e-05	0	7.57e-05	3687	19815	0.0003	0.0006	0.304	0.013	6.883	0.454363
SCZ	chr19:49033196:C:A	CGB2	pLoF	chr19	49033196	C	A	6.402e-05	0	7.592e-05	3671	19758	0.0046	0.0034	0.304	0.013	6.892	0.454402
SCZ	chr2:134872472:G:A	ACMSD	damaging_missense	chr2	134872472	G	A	4.286e-05	0	5.081e-05	3651	19682	0.01	0.0073	0.275	0.009	8.079	0.454427
SCZ	chr12:51329814:A:AG	CELA1	pLoF	chr12	51329814	A	AG	0.191	0.1944	0.1903	3577	19410	0.0301	0.021	1.025	0.961	1.093	0.454502
SCZ	chr16:19047157:G:A	TMC7	damaging_missense	chr16	19047157	G	A	6.402e-05	0	7.593e-05	3674	19756	0.0038	0.0035	0.304	0.013	6.885	0.45451
SCZ	chr15:101806397:G:GA	OR4F6	pLoF	chr15	101806397	G	GA	0.0002552	0.0001356	0.0002774	3688	19826	0	0	0.556	0.119	2.589	0.45456
SCZ	chr19:45353274:C:T	ERCC2	damaging_missense	chr19	45353274	C	T	6.422e-05	0.0001368	5.075e-05	3654	19704	0.0092	0.0062	3.167	0.154	64.968	0.454576
SCZ	chr12:41572827:T:G	PDZRN4	damaging_missense	chr12	41572827	T	G	0.0003828	0.0005424	0.0003531	3687	19823	0.0003	0.0002	1.624	0.456	5.792	0.454578
SCZ	chr10:80427463:TG:T	PRXL2A	pLoF	chr10	80427463	TG	T	0.0002157	0.0001381	0.0002301	3621	19555	0.0182	0.0137	0.546	0.112	2.664	0.454626
SCZ	chr6:146549533:A:G	RAB32	damaging_missense	chr6	146549533	A	G	6.379e-05	0	7.566e-05	3688	19825	0	0.0001	0.304	0.013	6.903	0.454677
SCZ	chr2:162446443:C:A	KCNH7	damaging_missense	chr2	162446443	C	A	6.385e-05	0	7.574e-05	3687	19805	0.0003	0.0011	0.304	0.013	6.893	0.454686
SCZ	chr8:246157:A:G	ZNF596	damaging_missense	chr8	246157	A	G	6.379e-05	0	7.566e-05	3688	19826	0	0	0.304	0.013	6.897	0.454745
SCZ	chr5:180304926:A:C	GFPT2	damaging_missense	chr5	180304926	A	C	0.001699	0.001382	0.001758	3619	19625	0.0187	0.0101	0.793	0.431	1.458	0.454867
SCZ	chr17:81670308:A:T	CCDC137	pLoF	chr17	81670308	A	T	6.418e-05	0	7.608e-05	3654	19716	0.0092	0.0055	0.303	0.013	6.947	0.454877
SCZ	chr13:77233186:G:A	MYCBP2	pLoF	chr13	77233186	G	A	6.387e-05	0	7.575e-05	3684	19803	0.0011	0.0012	0.304	0.013	6.887	0.454879
SCZ	chr8:143296726:T:C	ZNF696	damaging_missense	chr8	143296726	T	C	0.0001701	0.0002711	0.0001513	3688	19825	0	0.0001	2.08	0.305	14.198	0.455028
SCZ	chr3:44571198:T:TG	ZKSCAN7	pLoF	chr3	44571198	T	TG	6.38e-05	0	7.566e-05	3687	19825	0.0003	0.0001	0.304	0.013	6.928	0.455095
SCZ	chr16:27537859:G:A	GTF3C1	damaging_missense	chr16	27537859	G	A	6.384e-05	0	7.572e-05	3686	19810	0.0005	0.0008	0.304	0.013	6.917	0.455119
SCZ	chr2:11638771:T:A	GREB1	damaging_missense	chr2	11638771	T	A	6.409e-05	0	7.598e-05	3662	19742	0.007	0.0042	0.304	0.013	6.913	0.45512
SCZ	chr6:110315416:C:T	METTL24	pLoF	chr6	110315416	C	T	6.39e-05	0	7.577e-05	3675	19798	0.0035	0.0014	0.304	0.013	6.907	0.455139
SCZ	7:33095235:CA:C	RP9	pLoF	7	33095235	CA	C	0.007946	0.006793	0.008161	3680	19790	0.0022	0.0018	0.896	0.671	1.196	0.455205
SCZ	chr19:6760696:G:A	SH2D3A	pLoF	chr19	6760696	G	A	0.003361	0.003695	0.003299	3654	19701	0.0092	0.0063	1.18	0.764	1.824	0.455235
SCZ	chr2:96327722:TC:T	ITPRIPL1	pLoF	chr2	96327722	TC	T	6.383e-05	0	7.571e-05	3686	19813	0.0005	0.0007	0.304	0.013	6.935	0.455242
SCZ	chr10:129837939:G:A	EBF3	damaging_missense	chr10	129837939	G	A	6.416e-05	0.0001366	5.071e-05	3660	19719	0.0076	0.0054	3.149	0.155	63.97	0.455252
SCZ	chr6:169751338:C:G	TCTE3	pLoF	chr6	169751338	C	G	6.418e-05	0	7.611e-05	3661	19709	0.0073	0.0059	0.304	0.013	6.931	0.455253
SCZ	chr12:52517154:G:A	KRT5	damaging_missense	chr12	52517154	G	A	4.268e-05	0	5.061e-05	3674	19757	0.0038	0.0035	0.274	0.009	8.178	0.455254
SCZ	chr6:31159534:A:AC	TCF19	pLoF	chr6	31159534	A	AC	6.516e-05	0	7.713e-05	3575	19447	0.0306	0.0191	0.303	0.013	6.968	0.455259
SCZ	chr1:27353399:T:C	SYTL1	damaging_missense	chr1	27353399	T	C	4.269e-05	0.0001362	2.531e-05	3672	19754	0.0043	0.0036	3.339	0.141	79.096	0.455268
SCZ	chr1:155612251:C:T	MSTO1	pLoF	chr1	155612251	C	T	6.381e-05	0	7.568e-05	3687	19819	0.0003	0.0004	0.304	0.013	6.91	0.455271
SCZ	chr11:117193224:T:C	SIDT2	damaging_missense	chr11	117193224	T	C	0.0001506	0.0002743	0.0001276	3646	19597	0.0114	0.0116	2.097	0.3	14.643	0.455296
SCZ	chr18:54378233:C:A	C18orf54	pLoF	chr18	54378233	C	A	0.0004045	0.0002716	0.0004292	3682	19805	0.0016	0.0011	0.632	0.189	2.109	0.455312
SCZ	chr8:98252569:C:T	NIPAL2	pLoF	chr8	98252569	C	T	6.379e-05	0	7.566e-05	3687	19826	0.0003	0	0.303	0.013	6.946	0.455325
SCZ	chr10:121485438:C:T	FGFR2	damaging_missense	chr10	121485438	C	T	6.398e-05	0	7.585e-05	3668	19775	0.0054	0.0026	0.304	0.013	6.914	0.455338
SCZ	chr8:141189086:T:C	DENND3	damaging_missense	chr8	141189086	T	C	0.0002779	0.0001365	0.0003041	3663	19729	0.0068	0.0049	0.559	0.122	2.571	0.455341
SCZ	chr11:62667026:C:CT	CSKMT	pLoF	chr11	62667026	C	CT	0.0008317	0.001088	0.000784	3675	19771	0.0035	0.0028	1.386	0.588	3.268	0.45542
SCZ	7:143444016:C:G	TAS2R60	pLoF	7	143444016	C	G	0.000404	0.0006779	0.0003531	3688	19826	0	0	1.55	0.49	4.9	0.455422
SCZ	chr1:109737657:TTTTCCCCGGCAAACCATGAGAA:T	GSTM3	pLoF	chr1	109737657	TTTTCCCCGGCAAACCATGAGAA	T	6.403e-05	0.0001362	5.062e-05	3671	19755	0.0046	0.0036	3.149	0.155	64.023	0.455437
SCZ	chr20:21707041:G:A	PAX1	damaging_missense	chr20	21707041	G	A	4.256e-05	0	5.046e-05	3680	19816	0.0022	0.0005	0.273	0.009	8.252	0.455449
SCZ	chr16:66768108:T:TA	TERB1	pLoF	chr16	66768108	T	TA	6.404e-05	0	7.591e-05	3663	19760	0.0068	0.0033	0.304	0.013	6.932	0.455456
SCZ	chr3:56593616:TC:T	CCDC66	pLoF	chr3	56593616	TC	T	0.000213	0.0001358	0.0002273	3682	19797	0.0016	0.0015	0.541	0.108	2.712	0.455471
SCZ	chr2:106423845:C:G	RGPD3	damaging_missense	chr2	106423845	C	G	6.379e-05	0	7.566e-05	3688	19826	0	0	0.304	0.013	6.933	0.455476
SCZ	chr9:130100690:A:G	GPR107	damaging_missense	chr9	130100690	A	G	6.464e-05	0.0001377	5.109e-05	3631	19573	0.0155	0.0128	3.149	0.155	64.028	0.455511
SCZ	chr19:56207177:CTG:C	ZSCAN5C	pLoF	chr19	56207177	CTG	C	0.0004064	0.0002733	0.0004311	3659	19717	0.0079	0.0055	0.632	0.189	2.111	0.455519
SCZ	7:100886323:A:C	SRRT	damaging_missense	7	100886323	A	C	6.405e-05	0	7.598e-05	3676	19742	0.0033	0.0042	0.304	0.013	6.939	0.45554
SCZ	chr20:18181837:C:G	KAT14	damaging_missense	chr20	18181837	C	G	0.04318	0.04032	0.04371	3609	19595	0.0214	0.0116	0.954	0.842	1.08	0.455548
SCZ	chr19:11335735:G:A	RAB3D	damaging_missense	chr19	11335735	G	A	6.423e-05	0.0001363	5.081e-05	3669	19683	0.0052	0.0072	3.149	0.155	64.101	0.45556
SCZ	chr3:127680275:G:T	ABTB1	pLoF	chr3	127680275	G	T	0.0002555	0.0004075	0.0002272	3681	19802	0.0019	0.0012	1.78	0.392	8.09	0.455563
SCZ	chr1:179335655:GAAGT:G	SOAT1	pLoF	chr1	179335655	GAAGT	G	6.431e-05	0	7.624e-05	3647	19676	0.0111	0.0076	0.304	0.013	6.937	0.455599
SCZ	chr12:6938710:T:C	ATN1	damaging_missense	chr12	6938710	T	C	6.382e-05	0.0001356	5.046e-05	3686	19816	0.0005	0.0005	3.146	0.155	63.885	0.455692
SCZ	chr19:10093793:G:C	ANGPTL6	pLoF	chr19	10093793	G	C	6.444e-05	0	7.634e-05	3626	19650	0.0168	0.0089	0.304	0.013	6.929	0.455718
SCZ	chr9:132327202:C:CT	SETX	pLoF	chr9	132327202	C	CT	6.379e-05	0.0001356	5.044e-05	3688	19826	0	0	3.145	0.155	63.874	0.45573
SCZ	7:65974944:C:T	GUSB	damaging_missense	7	65974944	C	T	0.0001509	0.0002757	0.0001277	3627	19570	0.0165	0.0129	2.093	0.3	14.587	0.455739
SCZ	chr13:50929510:C:T	RNASEH2B	pLoF	chr13	50929510	C	T	6.441e-05	0	7.633e-05	3637	19651	0.0138	0.0088	0.304	0.013	6.935	0.455741
SCZ	chr3:58863600:G:GGT	C3orf67	pLoF	chr3	58863600	G	GGT	0.0002552	0.0004067	0.000227	3688	19825	0	0.0001	1.78	0.391	8.096	0.455801
SCZ	chr19:35010351:C:T	GRAMD1A	damaging_missense	chr19	35010351	C	T	6.381e-05	0.0001356	5.045e-05	3688	19820	0	0.0003	3.142	0.155	63.681	0.455839
SCZ	chr1:161193962:GA:G	ADAMTS4	pLoF	chr1	161193962	GA	G	0.0002128	0.0001357	0.0002272	3685	19807	0.0008	0.001	0.548	0.112	2.667	0.455898
SCZ	chr2:61164512:TAA:T	C2orf74	pLoF	chr2	61164512	TAA	T	0.0006199	0.0004088	0.0006592	3669	19722	0.0052	0.0052	0.68	0.246	1.877	0.45597
SCZ	chr9:70536579:T:A	TRPM3	pLoF	chr9	70536579	T	A	6.38e-05	0	7.567e-05	3687	19824	0.0003	0.0001	0.304	0.013	6.95	0.455985
SCZ	chr4:150599121:CAA:C	LRBA	pLoF	chr4	150599121	CAA	C	6.441e-05	0.0001375	5.089e-05	3637	19650	0.0138	0.0089	3.143	0.155	63.855	0.456016
SCZ	chr1:2055507:CAT:C	PRKCZ	pLoF	chr1	2055507	CAT	C	6.447e-05	0	7.639e-05	3631	19635	0.0155	0.0096	0.304	0.013	6.951	0.45606
SCZ	chr3:126504046:CCCTGCCTGTGGCGTTTCTCAAGGGCTGCTTTATCCACCTGGGG:C	UROC1	pLoF	chr3	126504046	CCCTGCCTGTGGCGTTTCTCAAGGGCTGCTTTATCCACCTGGGG	C	6.441e-05	0	7.634e-05	3642	19648	0.0125	0.009	0.304	0.013	6.944	0.45606
SCZ	chr15:55546259:G:T	PYGO1	damaging_missense	chr15	55546259	G	T	6.379e-05	0	7.566e-05	3688	19826	0	0	0.304	0.013	6.961	0.456101
SCZ	chr16:1524652:T:TA	IFT140	pLoF	chr16	1524652	T	TA	6.393e-05	0	7.579e-05	3672	19791	0.0043	0.0018	0.304	0.013	6.965	0.456128
SCZ	chr11:44067691:C:T	ACCS	pLoF	chr11	44067691	C	T	0.0009583	0.000679	0.00101	3682	19797	0.0016	0.0015	0.732	0.322	1.663	0.456225
SCZ	chr19:55186463:C:A	PTPRH	pLoF	chr19	55186463	C	A	6.457e-05	0	7.651e-05	3626	19604	0.0168	0.0112	0.304	0.013	6.977	0.456252
SCZ	chr17:81914410:C:A	SIRT7	damaging_missense	chr17	81914410	C	A	6.387e-05	0	7.575e-05	3683	19801	0.0014	0.0013	0.305	0.013	6.945	0.456268
SCZ	chr10:5454337:A:G	NET1	damaging_missense	chr10	5454337	A	G	6.379e-05	0	7.566e-05	3688	19825	0	0.0001	0.304	0.013	6.96	0.456278
SCZ	7:10938144:C:G	NDUFA4	damaging_missense	7	10938144	C	G	0.0002345	0.0001358	0.0002529	3681	19774	0.0019	0.0026	0.553	0.116	2.627	0.456282
SCZ	chr1:218305048:G:T	RRP15	damaging_missense	chr1	218305048	G	T	0.0003442	0.0005511	0.0003059	3629	19613	0.016	0.0107	1.63	0.451	5.889	0.456294
SCZ	7:100102942:A:C	AP4M1	damaging_missense	7	100102942	A	C	0.00249	0.002897	0.002414	3624	19673	0.0174	0.0077	1.208	0.735	1.987	0.456341
SCZ	chr22:32224326:C:CA	SLC5A4	pLoF	chr22	32224326	C	CA	6.433e-05	0.0001375	5.081e-05	3637	19680	0.0138	0.0074	3.139	0.155	63.715	0.456359
SCZ	chr2:137663575:G:GGTGA	THSD7B	pLoF	chr2	137663575	G	GGTGA	6.4e-05	0.0001364	5.058e-05	3665	19771	0.0062	0.0028	3.145	0.154	64.132	0.456369
SCZ	chr2:241869783:G:A	RTP5	pLoF	chr2	241869783	G	A	6.405e-05	0	7.596e-05	3671	19747	0.0046	0.004	0.305	0.013	6.945	0.456396
SCZ	chr17:28725372:C:G	TLCD1	damaging_missense	chr17	28725372	C	G	0.0001707	0.0002723	0.0001519	3672	19756	0.0043	0.0035	2.074	0.304	14.137	0.456424
SCZ	chr1:48228955:G:A	SLC5A9	pLoF	chr1	48228955	G	A	0.0005117	0.0004081	0.0005309	3676	19776	0.0033	0.0025	0.673	0.237	1.909	0.456426
SCZ	chr4:84497757:CCAGCAGCCCCGCCGGGGATGAGGCGGCGGCTGCGGCCGCGG:C	NKX6-1	pLoF	chr4	84497757	CCAGCAGCCCCGCCGGGGATGAGGCGGCGGCTGCGGCCGCGG	C	6.384e-05	0	7.571e-05	3683	19812	0.0014	0.0007	0.304	0.013	6.993	0.456443
SCZ	chr8:50450727:G:C	SNTG1	damaging_missense	chr8	50450727	G	C	0.001957	0.001628	0.002018	3686	19820	0.0005	0.0003	0.807	0.46	1.418	0.456446
SCZ	chr3:122636036:AG:A	PARP15	pLoF	chr3	122636036	AG	A	0.0002553	0.0004071	0.000227	3685	19821	0.0008	0.0003	1.778	0.391	8.084	0.456483
SCZ	chr2:97196592:GT:G	ANKRD36	pLoF	chr2	97196592	GT	G	6.414e-05	0	7.608e-05	3669	19717	0.0052	0.0055	0.304	0.013	6.989	0.456534
SCZ	chr6:3123712:CA:C	BPHL	pLoF	chr6	3123712	CA	C	0.000278	0.0001366	0.0003043	3661	19717	0.0073	0.0055	0.56	0.122	2.575	0.456542
SCZ	chr1:26336866:G:A	CRYBG2	pLoF	chr1	26336866	G	A	6.397e-05	0	7.588e-05	3680	19769	0.0022	0.0029	0.303	0.013	7.011	0.456545
SCZ	chr5:168204459:G:A	TENM2	damaging_missense	chr5	168204459	G	A	6.406e-05	0	7.596e-05	3668	19746	0.0054	0.004	0.304	0.013	6.985	0.456571
SCZ	chr10:22209019:AG:A	EBLN1	pLoF	chr10	22209019	AG	A	8.506e-05	0	0.0001009	3688	19825	0	0.0001	0.45	0.055	3.682	0.456614
SCZ	chr2:79028248:T:A	REG3G	pLoF	chr2	79028248	T	A	0.0001489	0.0002713	0.0001262	3686	19814	0.0005	0.0006	2.091	0.3	14.577	0.456637
SCZ	chr1:228371058:G:T	OBSCN	damaging_missense	chr1	228371058	G	T	6.389e-05	0	7.576e-05	3680	19799	0.0022	0.0014	0.304	0.013	6.987	0.456642
SCZ	chr9:35703848:A:G	TLN1	damaging_missense	chr9	35703848	A	G	6.385e-05	0	7.573e-05	3684	19808	0.0011	0.0009	0.303	0.013	7.017	0.456688
SCZ	chr12:78119442:T:G	NAV3	damaging_missense	chr12	78119442	T	G	6.38e-05	0	7.567e-05	3688	19822	0	0.0002	0.305	0.013	6.975	0.456767
SCZ	7:128908461:G:A	KCP	pLoF	7	128908461	G	A	6.543e-05	0	7.754e-05	3583	19344	0.0285	0.0243	0.304	0.013	6.983	0.456772
SCZ	chr8:144357069:T:TG	FBXL6	pLoF	chr8	144357069	T	TG	6.415e-05	0	7.603e-05	3653	19730	0.0095	0.0048	0.304	0.013	6.989	0.456788
SCZ	chr15:73927857:C:A	LOXL1	damaging_missense	chr15	73927857	C	A	4.261e-05	0	5.053e-05	3679	19792	0.0024	0.0017	0.276	0.009	8.212	0.456808
SCZ	chr8:93734094:GC:G	RBM12B	pLoF	chr8	93734094	GC	G	6.38e-05	0	7.566e-05	3687	19825	0.0003	0.0001	0.304	0.013	7.002	0.456833
SCZ	chr9:69718417:CA:C	PTAR1	pLoF	chr9	69718417	CA	C	6.381e-05	0	7.568e-05	3688	19819	0	0.0004	0.305	0.013	6.974	0.456839
SCZ	chr2:229796778:T:A	TRIP12	damaging_missense	chr2	229796778	T	A	6.39e-05	0	7.578e-05	3679	19794	0.0024	0.0016	0.304	0.013	7.013	0.456852
SCZ	chr10:58786980:G:A	BICC1	damaging_missense	chr10	58786980	G	A	6.381e-05	0	7.568e-05	3687	19820	0.0003	0.0003	0.305	0.013	6.963	0.456863
SCZ	chr4:4420054:G:A	STX18	damaging_missense	chr4	4420054	G	A	0.0004304	0.0002749	0.0004593	3638	19597	0.0136	0.0116	0.635	0.192	2.102	0.45687
SCZ	chr1:236538919:C:T	LGALS8	pLoF	chr1	236538919	C	T	6.4e-05	0	7.592e-05	3679	19757	0.0024	0.0035	0.305	0.013	6.975	0.456889
SCZ	chr5:140835512:C:T	PCDHA7	pLoF	chr5	140835512	C	T	6.381e-05	0.0001356	5.045e-05	3687	19821	0.0003	0.0003	3.144	0.154	64.269	0.456927
SCZ	chr11:433356:TG:T	ANO9	pLoF	chr11	433356	TG	T	6.591e-05	0.000141	5.205e-05	3547	19211	0.0382	0.031	3.133	0.155	63.49	0.456951
SCZ	chr14:105625987:C:T	IGHG4	damaging_missense	chr14	105625987	C	T	0.0001922	0.0002729	0.0001772	3665	19749	0.0062	0.0039	2.06	0.307	13.833	0.456953
SCZ	chr1:109627793:C:T	AMPD2	damaging_missense	chr1	109627793	C	T	0.001616	0.001926	0.001558	3634	19578	0.0146	0.0125	1.269	0.677	2.377	0.457017
SCZ	chr15:100254147:C:A	ADAMTS17	damaging_missense	chr15	100254147	C	A	6.418e-05	0.0001369	5.071e-05	3652	19721	0.0098	0.0053	3.131	0.155	63.377	0.457069
SCZ	chr4:182751987:G:A	TENM3	damaging_missense	chr4	182751987	G	A	6.391e-05	0	7.579e-05	3678	19792	0.0027	0.0017	0.304	0.013	6.997	0.457087
SCZ	chr11:66058975:A:G	SF3B2	damaging_missense	chr11	66058975	A	G	6.388e-05	0	7.574e-05	3678	19804	0.0027	0.0011	0.305	0.013	6.991	0.457095
SCZ	chr10:65920379:A:AT	CTNNA3	pLoF	chr10	65920379	A	AT	6.387e-05	0	7.575e-05	3683	19801	0.0014	0.0013	0.304	0.013	7.001	0.457109
SCZ	chr9:92846455:A:G	ZNF484	damaging_missense	chr9	92846455	A	G	0.0005316	0.0008134	0.0004792	3688	19826	0	0	1.476	0.529	4.122	0.457111
SCZ	chr15:52218518:C:T	MYO5C	pLoF	chr15	52218518	C	T	6.426e-05	0.0001369	5.079e-05	3653	19689	0.0095	0.0069	3.131	0.155	63.402	0.457133
SCZ	7:100456802:G:A	C7orf61	pLoF	7	100456802	G	A	6.431e-05	0.0001371	5.082e-05	3648	19676	0.0108	0.0076	3.129	0.155	63.307	0.457148
SCZ	chr16:66469607:C:T	BEAN1	pLoF	chr16	66469607	C	T	0.0009191	0.001091	0.0008871	3665	19727	0.0062	0.005	1.381	0.59	3.231	0.457154
SCZ	chr17:29566547:CA:C	ABHD15	pLoF	chr17	29566547	CA	C	0.00687	0.005833	0.007063	3686	19822	0.0005	0.0002	0.889	0.653	1.211	0.45718
SCZ	chr6:29943332:G:GCA	HLA-A	pLoF	chr6	29943332	G	GCA	0.001163	0.001371	0.001124	3646	19572	0.0114	0.0128	1.33	0.627	2.822	0.457229
SCZ	chr6:29943333:T:TG	HLA-A	pLoF	chr6	29943333	T	TG	0.001178	0.0014	0.001137	3572	19353	0.0314	0.0239	1.33	0.627	2.822	0.457229
SCZ	chr4:185398963:C:CA	ANKRD37	pLoF	chr4	185398963	C	CA	6.468e-05	0	7.66e-05	3608	19582	0.0217	0.0123	0.304	0.013	7.012	0.45724
SCZ	chr9:128286025:G:A	SWI5	damaging_missense	chr9	128286025	G	A	4.355e-05	0	5.16e-05	3584	19378	0.0282	0.0226	0.277	0.009	8.193	0.457256
SCZ	chr9:124453576:C:A	ADGRD2	pLoF	chr9	124453576	C	A	0.001725	0.002312	0.001616	3677	19806	0.003	0.001	1.243	0.7	2.206	0.457296
SCZ	chr5:141646665:C:A	FCHSD1	pLoF	chr5	141646665	C	A	6.437e-05	0	7.634e-05	3653	19649	0.0095	0.0089	0.305	0.013	6.999	0.457313
SCZ	7:95485991:CT:C	ASB4	pLoF	7	95485991	CT	C	6.388e-05	0	7.574e-05	3677	19804	0.003	0.0011	0.305	0.013	6.991	0.457328
SCZ	chr1:100132749:CCT:C	SASS6	pLoF	chr1	100132749	CCT	C	0.0001926	0.0002736	0.0001776	3655	19707	0.0089	0.006	2.061	0.306	13.888	0.457422
SCZ	7:149765620:A:T	ZNF467	damaging_missense	7	149765620	A	T	0.000234	0.0001356	0.0002523	3686	19815	0.0005	0.0006	0.553	0.116	2.635	0.457423
SCZ	chr11:6795252:AGCCAGCAGCC:A	OR6A2	pLoF	chr11	6795252	AGCCAGCAGCC	A	0.0006592	0.000949	0.0006053	3688	19825	0	0.0001	1.425	0.56	3.624	0.457513
SCZ	chr10:101611722:CAGTACAG:C	FBXW4	pLoF	chr10	101611722	CAGTACAG	C	6.414e-05	0.0001364	5.072e-05	3667	19718	0.0057	0.0054	3.126	0.155	63.261	0.457557
SCZ	7:103523434:CT:C	RELN	pLoF	7	103523434	CT	C	6.384e-05	0	7.57e-05	3684	19814	0.0011	0.0006	0.304	0.013	7.028	0.457612
SCZ	chr17:44321094:A:G	SLC25A39	damaging_missense	chr17	44321094	A	G	6.4e-05	0	7.589e-05	3670	19766	0.0049	0.003	0.304	0.013	7.035	0.457635
SCZ	chr11:14257752:C:T	SPON1	damaging_missense	chr11	14257752	C	T	6.454e-05	0	7.651e-05	3636	19606	0.0141	0.0111	0.304	0.013	7.034	0.45769
SCZ	chr19:40692950:C:T	COQ8B	pLoF	chr19	40692950	C	T	6.641e-05	0	7.851e-05	3482	19106	0.0559	0.0363	0.304	0.013	7.026	0.457696
SCZ	chr3:44570905:C:T	ZKSCAN7	pLoF	chr3	44570905	C	T	6.379e-05	0.0001356	5.044e-05	3688	19826	0	0	3.122	0.155	63.079	0.457806
SCZ	chr1:27359466:GC:G	MAP3K6	pLoF	chr1	27359466	GC	G	6.46e-05	0	7.659e-05	3634	19586	0.0146	0.0121	0.304	0.013	7.032	0.457821
SCZ	chr6:132787486:G:T	SLC18B1	damaging_missense	chr6	132787486	G	T	6.385e-05	0.0001357	5.049e-05	3684	19807	0.0011	0.001	3.123	0.154	63.166	0.457871
SCZ	chr12:109252055:C:T	ACACB	pLoF	chr12	109252055	C	T	6.449e-05	0	7.641e-05	3627	19631	0.0165	0.0098	0.305	0.013	7.033	0.457901
SCZ	chr11:128974951:A:G	ARHGAP32	damaging_missense	chr11	128974951	A	G	8.512e-05	0	0.0001009	3684	19813	0.0011	0.0007	0.444	0.052	3.782	0.457944
SCZ	chr17:37235070:G:A	ACACA	pLoF	chr17	37235070	G	A	6.388e-05	0	7.575e-05	3681	19802	0.0019	0.0012	0.305	0.013	7.028	0.458003
SCZ	chr1:27726117:C:A	FAM76A	damaging_missense	chr1	27726117	C	A	6.547e-05	0	7.754e-05	3566	19346	0.0331	0.0242	0.304	0.013	7.055	0.458018
SCZ	chr17:11894482:T:C	DNAH9	damaging_missense	chr17	11894482	T	C	4.332e-05	0	5.136e-05	3617	19469	0.0192	0.018	0.277	0.009	8.229	0.45814
SCZ	chr14:68892181:G:A	ACTN1	damaging_missense	chr14	68892181	G	A	6.441e-05	0	7.635e-05	3643	19646	0.0122	0.0091	0.304	0.013	7.075	0.458244
SCZ	chr1:102886846:A:G	COL11A1	damaging_missense	chr1	102886846	A	G	6.39e-05	0	7.578e-05	3681	19793	0.0019	0.0017	0.304	0.013	7.057	0.45835
SCZ	chr2:102505416:G:T	SLC9A4	damaging_missense	chr2	102505416	G	T	6.388e-05	0	7.575e-05	3680	19801	0.0022	0.0013	0.304	0.013	7.07	0.458356
SCZ	chr6:89723092:A:G	MDN1	damaging_missense	chr6	89723092	A	G	6.393e-05	0	7.582e-05	3679	19785	0.0024	0.0021	0.305	0.013	7.035	0.458412
SCZ	chr4:80203315:C:T	PRDM8	damaging_missense	chr4	80203315	C	T	0.0001706	0.0002719	0.0001517	3678	19773	0.0027	0.0027	2.066	0.303	14.074	0.458488
SCZ	chr8:125436146:C:T	TRIB1	damaging_missense	chr8	125436146	C	T	6.385e-05	0	7.573e-05	3685	19808	0.0008	0.0009	0.305	0.013	7.048	0.458668
SCZ	chr13:45713820:GGCCTACTGGGC:G	SPERT	pLoF	chr13	45713820	GGCCTACTGGGC	G	6.387e-05	0	7.574e-05	3681	19805	0.0019	0.0011	0.305	0.013	7.059	0.458707
SCZ	chr11:116830638:G:A	APOC3	pLoF	chr11	116830638	G	A	0.004106	0.00342	0.004233	3655	19725	0.0089	0.0051	0.86	0.576	1.283	0.458713
SCZ	chr4:70032077:G:A	HTN3	pLoF	chr4	70032077	G	A	6.418e-05	0	7.609e-05	3657	19714	0.0084	0.0056	0.304	0.013	7.107	0.458726
SCZ	chr8:143381866:G:A	RHPN1	pLoF	chr8	143381866	G	A	6.385e-05	0	7.573e-05	3685	19807	0.0008	0.001	0.305	0.013	7.043	0.458808
SCZ	chr16:3504755:C:T	CLUAP1	pLoF	chr16	3504755	C	T	6.415e-05	0.0001366	5.07e-05	3660	19722	0.0076	0.0052	3.12	0.154	63.323	0.458823
SCZ	chr22:21634177:CCTAA:C	CCDC116	pLoF	chr22	21634177	CCTAA	C	6.381e-05	0	7.567e-05	3687	19822	0.0003	0.0002	0.305	0.013	7.066	0.458886
SCZ	chr14:77299497:TAG:T	POMT2	pLoF	chr14	77299497	TAG	T	6.571e-05	0	7.785e-05	3559	19268	0.035	0.0281	0.304	0.013	7.099	0.458908
SCZ	chr12:43795752:C:T	TWF1	damaging_missense	chr12	43795752	C	T	6.408e-05	0	7.598e-05	3665	19743	0.0062	0.0042	0.305	0.013	7.081	0.458918
SCZ	chr10:72475188:A:G	MICU1	damaging_missense	chr10	72475188	A	G	0.0002552	0.0004068	0.000227	3687	19825	0.0003	0.0001	1.77	0.391	8.017	0.459023
SCZ	chr10:84211034:T:C	CDHR1	damaging_missense	chr10	84211034	T	C	0.003373	0.002866	0.003467	3664	19758	0.0065	0.0034	0.848	0.549	1.311	0.459163
SCZ	chr2:3752769:T:A	DCDC2C	damaging_missense	chr2	3752769	T	A	6.413e-05	0	7.604e-05	3663	19726	0.0068	0.005	0.305	0.013	7.081	0.459168
SCZ	chr19:51878411:G:C	ZNF577	damaging_missense	chr19	51878411	G	C	6.493e-05	0	7.688e-05	3591	19510	0.0263	0.0159	0.304	0.013	7.106	0.459168
SCZ	chr2:210437755:C:A	LANCL1	damaging_missense	chr2	210437755	C	A	0.0002127	0.0004067	0.0001766	3688	19822	0	0.0002	1.795	0.381	8.449	0.459179
SCZ	chr4:177437438:C:A	AGA	pLoF	chr4	177437438	C	A	6.401e-05	0	7.594e-05	3680	19753	0.0022	0.0037	0.305	0.013	7.083	0.459231
SCZ	chr16:70783058:G:GA	VAC14	pLoF	chr16	70783058	G	GA	6.405e-05	0	7.595e-05	3667	19751	0.0057	0.0038	0.305	0.013	7.077	0.45926
SCZ	chr9:14859183:G:A	FREM1	pLoF	chr9	14859183	G	A	6.442e-05	0	7.635e-05	3639	19646	0.0133	0.0091	0.306	0.013	7.057	0.459287
SCZ	chr9:100242654:A:C	INVS	damaging_missense	chr9	100242654	A	C	6.447e-05	0.0001377	5.093e-05	3632	19634	0.0152	0.0097	3.112	0.154	62.909	0.459303
SCZ	chr4:44680841:C:T	GUF1	damaging_missense	chr4	44680841	C	T	0.001915	0.001493	0.001993	3685	19817	0.0008	0.0005	0.805	0.454	1.429	0.459305
SCZ	chr3:38190837:G:A	OXSR1	damaging_missense	chr3	38190837	G	A	6.424e-05	0	7.615e-05	3653	19698	0.0095	0.0065	0.305	0.013	7.096	0.459309
SCZ	7:8127888:G:GT	ICA1	pLoF	7	8127888	G	GT	4.264e-05	0	5.056e-05	3677	19777	0.003	0.0025	0.277	0.009	8.309	0.459324
SCZ	chr1:41017359:GC:G	SLFNL1	pLoF	chr1	41017359	GC	G	0.0001499	0.0002741	0.0001269	3648	19701	0.0108	0.0063	2.079	0.299	14.449	0.45936
SCZ	chr9:36148551:T:C	GLIPR2	damaging_missense	chr9	36148551	T	C	0.000265	0.0001425	0.0002875	3510	19130	0.0483	0.0351	0.559	0.12	2.61	0.459413
SCZ	chr2:227307878:T:C	COL4A3	damaging_missense	chr2	227307878	T	C	0.002234	0.001899	0.002296	3686	19814	0.0005	0.0006	0.82	0.484	1.388	0.459444
SCZ	chr11:117351791:C:T	CEP164	pLoF	chr11	117351791	C	T	6.405e-05	0	7.593e-05	3667	19754	0.0057	0.0036	0.305	0.013	7.092	0.459452
SCZ	chr22:43537404:CCT:C	EFCAB6	pLoF	chr22	43537404	CCT	C	0.002198	0.002592	0.002125	3665	19763	0.0062	0.0032	1.22	0.72	2.068	0.459564
SCZ	7:48107369:CGTCT:C	UPP1	pLoF	7	48107369	CGTCT	C	6.467e-05	0	7.665e-05	3624	19570	0.0174	0.0129	0.305	0.013	7.094	0.459593
SCZ	chr10:29471192:C:A	SVIL	damaging_missense	chr10	29471192	C	A	6.404e-05	0.0001364	5.061e-05	3665	19758	0.0062	0.0034	3.105	0.154	62.578	0.459661
SCZ	chr19:37893284:G:GC	WDR87	pLoF	chr19	37893284	G	GC	6.381e-05	0.0001356	5.045e-05	3688	19820	0	0.0003	3.105	0.154	62.616	0.459676
SCZ	7:101040085:C:A	MUC17	pLoF	7	101040085	C	A	0.0005973	0.000815	0.0005567	3681	19759	0.0019	0.0034	1.464	0.533	4.023	0.459698
SCZ	chr2:172061567:G:GCATGGCCAACCTCCTACTCCTCATTGTACCCATTCTAATCGCAATGGCATTCCTAATGCTTACCGAACGAAAAATTCTAGGCTATATACAACTACGCAAAGGCCCCAACGTTGTA	METAP1D	pLoF	chr2	172061567	G	GCATGGCCAACCTCCTACTCCTCATTGTACCCATTCTAATCGCAATGGCATTCCTAATGCTTACCGAACGAAAAATTCTAGGCTATATACAACTACGCAAAGGCCCCAACGTTGTA	6.381e-05	0	7.568e-05	3687	19819	0.0003	0.0004	0.305	0.013	7.091	0.459705
SCZ	chr9:34371668:A:T	MYORG	damaging_missense	chr9	34371668	A	T	4.254e-05	0	5.046e-05	3688	19817	0	0.0005	0.277	0.009	8.343	0.45976
SCZ	7:4861631:CT:C	PAPOLB	pLoF	7	4861631	CT	C	6.379e-05	0	7.566e-05	3688	19826	0	0	0.305	0.013	7.103	0.459803
SCZ	chr1:26258193:T:C	CEP85	damaging_missense	chr1	26258193	T	C	6.493e-05	0	7.695e-05	3608	19494	0.0217	0.0168	0.305	0.013	7.12	0.459863
SCZ	chr12:50106288:G:C	GPD1	damaging_missense	chr12	50106288	G	C	6.566e-05	0.0001409	5.182e-05	3548	19297	0.038	0.0267	3.104	0.154	62.601	0.459908
SCZ	chr11:67420977:ACCCC:A	CARNS1	pLoF	chr11	67420977	ACCCC	A	6.403e-05	0.0001369	5.057e-05	3652	19774	0.0098	0.0026	3.101	0.154	62.373	0.459922
SCZ	chr11:67420985:G:GGA	CARNS1	pLoF	chr11	67420985	G	GGA	6.398e-05	0.0001364	5.056e-05	3667	19778	0.0057	0.0024	3.101	0.154	62.373	0.459922
SCZ	chr11:67420987:C:CTG	CARNS1	pLoF	chr11	67420987	C	CTG	6.392e-05	0.0001361	5.052e-05	3673	19794	0.0041	0.0016	3.101	0.154	62.373	0.459922
SCZ	chr1:27370934:G:C	FCN3	damaging_missense	chr1	27370934	G	C	0.0003419	0.0002729	0.0003547	3664	19735	0.0065	0.0046	0.626	0.181	2.167	0.459972
SCZ	chr11:63297663:C:T	SLC22A10	pLoF	chr11	63297663	C	T	6.381e-05	0	7.568e-05	3688	19821	0	0.0003	0.305	0.013	7.103	0.460052
SCZ	7:71421023:G:A	GALNT17	damaging_missense	7	71421023	G	A	6.395e-05	0	7.583e-05	3673	19781	0.0041	0.0023	0.305	0.013	7.11	0.460095
SCZ	chr2:74581766:C:CA	M1AP	pLoF	chr2	74581766	C	CA	6.388e-05	0	7.576e-05	3682	19799	0.0016	0.0014	0.305	0.013	7.114	0.460218
SCZ	chr1:17229003:G:C	PADI1	damaging_missense	chr1	17229003	G	C	6.416e-05	0	7.603e-05	3651	19729	0.01	0.0049	0.306	0.013	7.099	0.46022
SCZ	chr1:198734408:T:C	PTPRC	damaging_missense	chr1	198734408	T	C	6.384e-05	0.0001359	5.046e-05	3680	19817	0.0022	0.0005	3.099	0.154	62.352	0.460226
SCZ	chr20:45887535:C:G	SPATA25	pLoF	chr20	45887535	C	G	6.414e-05	0	7.605e-05	3664	19724	0.0065	0.0051	0.306	0.013	7.103	0.460251
SCZ	chr22:50256130:G:A	MAPK12	damaging_missense	chr22	50256130	G	A	0.0002377	0.0001385	0.000256	3609	19534	0.0214	0.0147	0.556	0.117	2.644	0.460307
SCZ	chr22:30337874:TG:T	SF3A1	pLoF	chr22	30337874	TG	T	6.448e-05	0	7.643e-05	3638	19626	0.0136	0.0101	0.305	0.013	7.121	0.46031
SCZ	chr2:196047389:G:A	DNAH7	pLoF	chr2	196047389	G	A	4.26e-05	0	5.052e-05	3677	19796	0.003	0.0015	0.27	0.008	8.724	0.460317
SCZ	chr3:9653669:TGTTTCAGC:T	MTMR14	pLoF	chr3	9653669	TGTTTCAGC	T	0.001988	0.002321	0.001926	3662	19725	0.007	0.0051	1.234	0.706	2.159	0.460397
SCZ	chr19:48085109:A:T	PLA2G4C	pLoF	chr19	48085109	A	T	6.435e-05	0	7.625e-05	3638	19673	0.0136	0.0077	0.305	0.013	7.138	0.460434
SCZ	chr15:90231012:T:A	CIB1	damaging_missense	chr15	90231012	T	A	6.41e-05	0	7.6e-05	3664	19737	0.0065	0.0045	0.305	0.013	7.132	0.460488
SCZ	chr14:58444071:CAA:C	KIAA0586	pLoF	chr14	58444071	CAA	C	6.38e-05	0	7.567e-05	3688	19824	0	0.0001	0.306	0.013	7.118	0.460495
SCZ	chr3:149752431:A:G	COMMD2	damaging_missense	chr3	149752431	A	G	6.401e-05	0	7.586e-05	3659	19774	0.0079	0.0026	0.305	0.013	7.128	0.460513
SCZ	chr12:114679531:C:T	TBX3	damaging_missense	chr12	114679531	C	T	6.396e-05	0.0001362	5.055e-05	3670	19781	0.0049	0.0023	3.101	0.154	62.642	0.460522
SCZ	chr12:119479149:T:C	CCDC60	damaging_missense	chr12	119479149	T	C	0.001025	0.000846	0.001058	3546	19374	0.0385	0.0228	0.749	0.347	1.615	0.460531
SCZ	chrX:2782126:GAAGT:G	XG	pLoF	chrX	2782126	GAAGT	G	6.567e-05	0	7.736e-05	3451	19389	0.0643	0.022	0.305	0.013	7.154	0.460582
SCZ	chr5:173989384:T:TGGGGTCA	C5orf47	pLoF	chr5	173989384	T	TGGGGTCA	6.385e-05	0	7.57e-05	3677	19816	0.003	0.0005	0.305	0.013	7.139	0.460599
SCZ	chr19:2076962:C:T	MOB3A	damaging_missense	chr19	2076962	C	T	6.57e-05	0	7.776e-05	3540	19290	0.0401	0.027	0.305	0.013	7.135	0.460619
SCZ	chr11:102772877:GT:G	MMP10	pLoF	chr11	102772877	GT	G	6.403e-05	0.0001362	5.062e-05	3670	19756	0.0049	0.0035	3.1	0.153	62.631	0.460619
SCZ	chr2:134901805:T:C	ACMSD	damaging_missense	chr2	134901805	T	C	0.0001919	0.0001364	0.0002022	3666	19780	0.006	0.0023	0.543	0.107	2.753	0.460623
SCZ	7:137251356:A:G	PTN	damaging_missense	7	137251356	A	G	0.0002766	0.0001356	0.0003028	3687	19815	0.0003	0.0006	0.562	0.122	2.595	0.460669
SCZ	chr19:48939599:G:GGA	DHDH	pLoF	chr19	48939599	G	GGA	6.385e-05	0	7.571e-05	3680	19813	0.0022	0.0007	0.305	0.013	7.151	0.460695
SCZ	chr17:2040523:C:T	DPH1	pLoF	chr17	2040523	C	T	6.467e-05	0	7.667e-05	3632	19564	0.0152	0.0132	0.306	0.013	7.131	0.460724
SCZ	chr19:14470250:G:A	PKN1	damaging_missense	chr19	14470250	G	A	6.415e-05	0.0001362	5.074e-05	3672	19709	0.0043	0.0059	3.102	0.153	62.776	0.460728
SCZ	chr5:149886278:G:A	PDE6A	damaging_missense	chr5	149886278	G	A	0.0001505	0.0002746	0.0001275	3642	19615	0.0125	0.0106	2.075	0.298	14.446	0.460776
SCZ	chr17:21244134:C:T	NATD1	damaging_missense	chr17	21244134	C	T	6.439e-05	0	7.632e-05	3641	19654	0.0127	0.0087	0.305	0.013	7.144	0.460782
SCZ	chr3:121626854:C:T	FBXO40	pLoF	chr3	121626854	C	T	4.271e-05	0	5.066e-05	3673	19738	0.0041	0.0044	0.271	0.008	8.718	0.460787
SCZ	chr10:65920401:G:A	CTNNA3	pLoF	chr10	65920401	G	A	6.382e-05	0	7.568e-05	3686	19819	0.0005	0.0004	0.306	0.013	7.134	0.460828
SCZ	chr17:63910234:CACCA:C	CSHL1	pLoF	chr17	63910234	CACCA	C	0.003488	0.004745	0.003254	3688	19822	0	0.0002	1.162	0.78	1.729	0.460856
SCZ	chr1:209629834:A:ATTGTCACACACACCTCCATATGCCCCCTGGCTGGCGGCAAACACAGCGGGGTCAAAGTGACATGTCTCTGAGTGCCC	LAMB3	pLoF	chr1	209629834	A	ATTGTCACACACACCTCCATATGCCCCCTGGCTGGCGGCAAACACAGCGGGGTCAAAGTGACATGTCTCTGAGTGCCC	4.258e-05	0	5.049e-05	3679	19807	0.0024	0.001	0.277	0.009	8.392	0.460856
SCZ	chr11:20960441:T:C	NELL1	damaging_missense	chr11	20960441	T	C	0.0002596	0.0001391	0.0002818	3595	19516	0.0252	0.0156	0.56	0.12	2.618	0.460867
SCZ	chr8:30837612:G:GC	TEX15	pLoF	chr8	30837612	G	GC	4.253e-05	0	5.044e-05	3688	19826	0	0	0.278	0.009	8.368	0.460881
SCZ	chr1:169542053:G:A	F5	pLoF	chr1	169542053	G	A	6.379e-05	0.0001356	5.044e-05	3688	19826	0	0	3.094	0.154	62.289	0.460908
SCZ	chr19:49200317:AC:A	TRPM4	pLoF	chr19	49200317	AC	A	0.0002358	0.0001371	0.0002541	3647	19676	0.0111	0.0076	0.556	0.116	2.65	0.460952
SCZ	chr1:11026932:CTT:C	MASP2	pLoF	chr1	11026932	CTT	C	6.382e-05	0	7.57e-05	3688	19816	0	0.0005	0.306	0.013	7.146	0.460967
SCZ	chr16:1349437:TCA:T	TSR3	pLoF	chr16	1349437	TCA	T	6.457e-05	0	7.65e-05	3622	19609	0.0179	0.011	0.305	0.013	7.153	0.46098
SCZ	chr19:49670456:T:C	BCL2L12	damaging_missense	chr19	49670456	T	C	6.401e-05	0	7.588e-05	3666	19767	0.006	0.003	0.306	0.013	7.13	0.46106
SCZ	chr11:114571063:G:A	NXPE4	pLoF	chr11	114571063	G	A	6.38e-05	0	7.567e-05	3688	19824	0	0.0001	0.305	0.013	7.161	0.461086
SCZ	chr15:78776825:A:G	ADAMTS7	damaging_missense	chr15	78776825	A	G	6.609e-05	0	7.827e-05	3532	19164	0.0423	0.0334	0.305	0.013	7.164	0.461169
SCZ	chr10:49752232:C:CT	OGDHL	pLoF	chr10	49752232	C	CT	0.0002639	0.0001403	0.0002868	3563	19174	0.0339	0.0329	0.56	0.12	2.62	0.461175
SCZ	chr3:133395938:C:G	TMEM108	damaging_missense	chr3	133395938	C	G	0.0002783	0.0001376	0.0003043	3635	19717	0.0144	0.0055	0.563	0.122	2.599	0.461196
SCZ	chrX:9030260:C:T	FAM9B	pLoF	chrX	9030260	C	T	6.42e-05	0	7.603e-05	3634	19729	0.0146	0.0049	0.306	0.013	7.156	0.461207
SCZ	chr9:128636931:A:G	WDR34	damaging_missense	chr9	128636931	A	G	6.594e-05	0	7.817e-05	3560	19189	0.0347	0.0321	0.305	0.013	7.192	0.461211
SCZ	chr1:43340087:TG:T	MPL	pLoF	chr1	43340087	TG	T	4.274e-05	0	5.069e-05	3668	19728	0.0054	0.0049	0.278	0.009	8.397	0.46123
SCZ	chr17:78803605:G:A	USP36	pLoF	chr17	78803605	G	A	6.384e-05	0	7.57e-05	3683	19815	0.0014	0.0006	0.305	0.013	7.18	0.461238
SCZ	chr20:9380060:C:T	PLCB4	pLoF	chr20	9380060	C	T	6.436e-05	0	7.629e-05	3644	19662	0.0119	0.0083	0.305	0.013	7.164	0.461242
SCZ	chr16:11549720:G:C	LITAF	damaging_missense	chr16	11549720	G	C	6.567e-05	0	7.773e-05	3543	19297	0.0393	0.0267	0.306	0.013	7.157	0.461258
SCZ	chr16:31488426:C:G	SLC5A2	damaging_missense	chr16	31488426	C	G	0.001667	0.001227	0.001749	3668	19725	0.0054	0.0051	0.788	0.417	1.487	0.461348
SCZ	chr2:31403117:C:T	XDH	damaging_missense	chr2	31403117	C	T	4.332e-05	0	5.13e-05	3593	19492	0.0258	0.0168	0.276	0.009	8.485	0.461356
SCZ	chr1:75745872:C:A	ACADM	damaging_missense	chr1	75745872	C	A	6.382e-05	0.0001357	5.045e-05	3685	19820	0.0008	0.0003	3.089	0.154	62.135	0.461364
SCZ	chr3:155481573:T:C	PLCH1	damaging_missense	chr3	155481573	T	C	0.0002977	0.0001356	0.0003279	3688	19826	0	0	0.566	0.124	2.578	0.461521
SCZ	chr8:13006331:GCCAGGCAGCCTCATCGCTGACATAGGTAA:G	TRMT9B	pLoF	chr8	13006331	GCCAGGCAGCCTCATCGCTGACATAGGTAA	G	0.02365	0.02346	0.02369	3666	19714	0.006	0.0056	0.947	0.82	1.094	0.46157
SCZ	chr18:79113354:G:GAT	ATP9B	pLoF	chr18	79113354	G	GAT	6.408e-05	0	7.594e-05	3657	19752	0.0084	0.0037	0.304	0.013	7.248	0.46163
SCZ	chr11:111875275:A:G	FDXACB1	damaging_missense	chr11	111875275	A	G	0.000723	0.0005423	0.0007566	3688	19826	0	0	0.71	0.285	1.767	0.461643
SCZ	chr11:57546550:T:C	SMTNL1	damaging_missense	chr11	57546550	T	C	6.419e-05	0	7.605e-05	3644	19725	0.0119	0.0051	0.306	0.013	7.157	0.461648
SCZ	chr10:104380215:C:T	CFAP58	pLoF	chr10	104380215	C	T	0.001352	0.001097	0.0014	3645	19647	0.0117	0.009	0.776	0.395	1.525	0.461669
SCZ	chr15:96784163:C:T	SPATA8	pLoF	chr15	96784163	C	T	0.1285	0.1299	0.1283	3577	19379	0.0301	0.0226	1.029	0.954	1.11	0.461714
SCZ	chr17:38731319:G:A	CISD3	pLoF	chr17	38731319	G	A	0.0001505	0.0002742	0.0001275	3647	19611	0.0111	0.0108	2.071	0.298	14.403	0.46188
SCZ	chr6:129300783:C:T	LAMA2	pLoF	chr6	129300783	C	T	6.385e-05	0	7.571e-05	3680	19812	0.0022	0.0007	0.306	0.013	7.175	0.46196
SCZ	chr11:95862103:C:CCGTTCCATGCTTTTGAAATATAACCTATAATTCGTGACAGTCAGAGTTCCTCGTACAGCGCCAGTGAA	MTMR2	pLoF	chr11	95862103	C	CCGTTCCATGCTTTTGAAATATAACCTATAATTCGTGACAGTCAGAGTTCCTCGTACAGCGCCAGTGAA	6.384e-05	0	7.57e-05	3682	19814	0.0016	0.0006	0.304	0.013	7.245	0.462015
SCZ	chr9:17466062:G:T	CNTLN	pLoF	chr9	17466062	G	T	6.382e-05	0	7.569e-05	3687	19818	0.0003	0.0004	0.305	0.013	7.209	0.462039
SCZ	chr2:58160128:C:A	FANCL	pLoF	chr2	58160128	C	A	6.38e-05	0	7.567e-05	3687	19823	0.0003	0.0002	0.306	0.013	7.189	0.462044
SCZ	chr1:154454550:G:A	IL6R	damaging_missense	chr1	154454550	G	A	6.399e-05	0.0001365	5.057e-05	3664	19776	0.0065	0.0025	3.082	0.153	61.929	0.462148
SCZ	chr19:35505938:C:T	DMKN	pLoF	chr19	35505938	C	T	6.381e-05	0	7.567e-05	3685	19822	0.0008	0.0002	0.306	0.013	7.201	0.462237
SCZ	chr19:35675853:G:A	UPK1A	damaging_missense	chr19	35675853	G	A	6.439e-05	0	7.631e-05	3639	19657	0.0133	0.0085	0.306	0.013	7.201	0.462237
SCZ	chr21:29329634:C:T	BACH1	damaging_missense	chr21	29329634	C	T	6.381e-05	0.0001357	5.045e-05	3685	19822	0.0008	0.0002	3.081	0.153	61.929	0.462318
SCZ	7:95315435:A:G	PON1	damaging_missense	7	95315435	A	G	6.38e-05	0.0001356	5.044e-05	3687	19824	0.0003	0.0001	3.079	0.153	61.761	0.462378
SCZ	chr8:101632328:C:G	GRHL2	damaging_missense	chr8	101632328	C	G	0.0002344	0.0001359	0.0002527	3679	19790	0.0024	0.0018	0.557	0.117	2.656	0.462399
SCZ	chr1:186312841:C:G	PRG4	pLoF	chr1	186312841	C	G	6.385e-05	0	7.573e-05	3685	19808	0.0008	0.0009	0.306	0.013	7.184	0.462415
SCZ	chr1:38016392:A:G	UTP11	damaging_missense	chr1	38016392	A	G	6.434e-05	0	7.627e-05	3644	19668	0.0119	0.008	0.306	0.013	7.212	0.462435
SCZ	chr17:10406709:A:G	MYH8	damaging_missense	chr17	10406709	A	G	6.393e-05	0	7.58e-05	3675	19789	0.0035	0.0019	0.306	0.013	7.2	0.462442
SCZ	chr9:130923839:G:A	FIBCD1	pLoF	chr9	130923839	G	A	6.402e-05	0	7.592e-05	3674	19757	0.0038	0.0035	0.306	0.013	7.202	0.462558
SCZ	chr15:41570340:T:TTGGACAGCTTGGGCATCAGCGATGAACTAAAGGAAAAACTGGA	TYRO3	pLoF	chr15	41570340	T	TTGGACAGCTTGGGCATCAGCGATGAACTAAAGGAAAAACTGGA	6.633e-05	0	7.852e-05	3511	19104	0.048	0.0364	0.305	0.013	7.245	0.462562
SCZ	chr12:52317765:G:T	KRT83	pLoF	chr12	52317765	G	T	0.001457	0.001783	0.001396	3646	19697	0.0114	0.0065	1.273	0.668	2.427	0.462578
SCZ	chr11:126256760:G:C	FAM118B	damaging_missense	chr11	126256760	G	C	6.38e-05	0	7.566e-05	3687	19825	0.0003	0.0001	0.306	0.013	7.213	0.462636
SCZ	chr9:92648068:C:G	IPPK	damaging_missense	chr9	92648068	C	G	6.41e-05	0	7.6e-05	3665	19736	0.0062	0.0045	0.306	0.013	7.201	0.462652
SCZ	chr11:117224706:CA:C	PCSK7	pLoF	chr11	117224706	CA	C	6.447e-05	0	7.642e-05	3636	19629	0.0141	0.0099	0.307	0.013	7.189	0.462655
SCZ	chr2:61214191:G:C	USP34	damaging_missense	chr2	61214191	G	C	6.379e-05	0	7.566e-05	3688	19825	0	0.0001	0.305	0.013	7.246	0.462799
SCZ	chr11:78196250:A:C	USP35	damaging_missense	chr11	78196250	A	C	6.425e-05	0.0001378	5.071e-05	3629	19719	0.016	0.0054	3.077	0.153	61.85	0.462816
SCZ	chr19:43416549:AC:A	TEX101	pLoF	chr19	43416549	AC	A	0.0001512	0.000276	0.0001281	3623	19519	0.0176	0.0155	2.068	0.297	14.376	0.462861
SCZ	chr6:108477285:G:C	AFG1L	damaging_missense	chr6	108477285	G	C	6.407e-05	0.0001363	5.065e-05	3669	19742	0.0052	0.0042	3.077	0.153	61.84	0.462862
SCZ	chr14:95714024:G:A	TCL1A	damaging_missense	chr14	95714024	G	A	6.544e-05	0	7.748e-05	3563	19360	0.0339	0.0235	0.305	0.013	7.256	0.462881
SCZ	chr2:25149716:C:T	EFR3B	damaging_missense	chr2	25149716	C	T	6.568e-05	0	7.768e-05	3529	19309	0.0431	0.0261	0.306	0.013	7.249	0.463101
SCZ	chr5:132749404:A:C	CCNI2	damaging_missense	chr5	132749404	A	C	6.437e-05	0.0001377	5.083e-05	3631	19673	0.0155	0.0077	3.072	0.153	61.575	0.463141
SCZ	chr19:33132442:CA:C	WDR88	pLoF	chr19	33132442	CA	C	6.405e-05	0	7.595e-05	3667	19751	0.0057	0.0038	0.306	0.013	7.225	0.463167
SCZ	chr4:113903548:T:A	ARSJ	pLoF	chr4	113903548	T	A	0.0002552	0.0001356	0.0002774	3688	19826	0	0	0.561	0.12	2.629	0.463193
SCZ	chr16:70663894:T:A	MTSS1L	damaging_missense	chr16	70663894	T	A	6.383e-05	0	7.57e-05	3684	19816	0.0011	0.0005	0.306	0.013	7.237	0.463218
SCZ	chr6:25819898:C:A	SLC17A1	damaging_missense	chr6	25819898	C	A	0.0002342	0.0004069	0.000202	3686	19803	0.0005	0.0012	1.769	0.385	8.129	0.463229
SCZ	chr13:31161530:G:C	HSPH1	damaging_missense	chr13	31161530	G	C	6.442e-05	0.0001375	5.09e-05	3637	19647	0.0138	0.009	3.072	0.153	61.672	0.463299
SCZ	7:48103368:C:A	UPP1	pLoF	7	48103368	C	A	0.0008681	0.0005585	0.000925	3581	19459	0.029	0.0185	0.715	0.292	1.752	0.463343
SCZ	chr17:15593431:G:A	CDRT1	pLoF	chr17	15593431	G	A	0.001313	0.00166	0.001249	3615	19610	0.0198	0.0109	1.292	0.652	2.56	0.463371
SCZ	chr9:136942426:A:G	FBXW5	damaging_missense	chr9	136942426	A	G	6.381e-05	0	7.567e-05	3687	19822	0.0003	0.0002	0.306	0.013	7.261	0.46343
SCZ	chr4:83594924:G:A	GPAT3	damaging_missense	chr4	83594924	G	A	6.446e-05	0.0001375	5.093e-05	3637	19634	0.0138	0.0097	3.068	0.153	61.398	0.463454
SCZ	chr4:48563956:G:C	FRYL	damaging_missense	chr4	48563956	G	C	0.0006026	0.0008253	0.0005613	3635	19599	0.0144	0.0114	1.458	0.532	3.994	0.463477
SCZ	chr10:95866196:G:T	ENTPD1	damaging_missense	chr10	95866196	G	T	6.413e-05	0.0001367	5.068e-05	3658	19731	0.0081	0.0048	3.07	0.153	61.606	0.463536
SCZ	chr9:19063161:AT:A	HAUS6	pLoF	chr9	19063161	AT	A	4.259e-05	0	5.049e-05	3677	19804	0.003	0.0011	0.279	0.009	8.481	0.463537
SCZ	chr16:89227600:A:G	ZNF778	damaging_missense	chr16	89227600	A	G	0.005742	0.004611	0.005952	3687	19824	0.0003	0.0001	0.88	0.624	1.239	0.463592
SCZ	chr12:90964263:G:A	EPYC	damaging_missense	chr12	90964263	G	A	4.256e-05	0	5.046e-05	3680	19818	0.0022	0.0004	0.279	0.009	8.479	0.463597
SCZ	chr2:28999465:C:T	TOGARAM2	pLoF	chr2	28999465	C	T	0.0004082	0.0005487	0.0003821	3645	19627	0.0117	0.01	1.603	0.454	5.657	0.463599
SCZ	chr18:9513118:A:ACCCAG	RALBP1	pLoF	chr18	9513118	A	ACCCAG	6.388e-05	0.0001358	5.05e-05	3681	19801	0.0019	0.0013	3.067	0.153	61.405	0.463619
SCZ	chr2:107859200:C:T	RGPD4	pLoF	chr2	107859200	C	T	0.002475	0.002854	0.002404	3679	19756	0.0024	0.0035	1.206	0.731	1.99	0.463635
SCZ	chr17:35872442:G:A	CCL5	pLoF	chr17	35872442	G	A	0.00101	0.001375	0.0009423	3637	19633	0.0138	0.0097	1.329	0.621	2.843	0.46364
SCZ	7:144410180:C:T	NOBOX	pLoF	7	144410180	C	T	0.0001714	0.0002735	0.0001525	3656	19677	0.0087	0.0075	2.048	0.301	13.929	0.463667
SCZ	chr19:45052870:AC:A	CLASRP	pLoF	chr19	45052870	AC	A	6.603e-05	0.0001416	5.212e-05	3531	19186	0.0426	0.0323	3.065	0.153	61.273	0.463684
SCZ	chr5:180849423:T:C	ZFP62	damaging_missense	chr5	180849423	T	C	6.379e-05	0	7.566e-05	3688	19826	0	0	0.306	0.013	7.26	0.463688
SCZ	chr16:67174811:T:TA	NOL3	pLoF	chr16	67174811	T	TA	6.382e-05	0	7.568e-05	3684	19820	0.0011	0.0003	0.306	0.013	7.273	0.463726
SCZ	chr5:10442290:G:T	ROPN1L	damaging_missense	chr5	10442290	G	T	6.623e-05	0.0001428	5.223e-05	3501	19147	0.0507	0.0342	3.065	0.153	61.348	0.463746
SCZ	chr2:203135997:TG:T	NBEAL1	pLoF	chr2	203135997	TG	T	6.379e-05	0	7.566e-05	3688	19826	0	0	0.307	0.013	7.242	0.463756
SCZ	chr10:132195008:G:GGGTGAGGGTGGCT	DPYSL4	pLoF	chr10	132195008	G	GGGTGAGGGTGGCT	6.54e-05	0	7.747e-05	3573	19362	0.0312	0.0234	0.305	0.013	7.311	0.463816
SCZ	chr19:7630604:TG:T	PET100	pLoF	chr19	7630604	TG	T	6.426e-05	0.0001374	5.075e-05	3639	19705	0.0133	0.0061	3.067	0.153	61.544	0.463823
SCZ	chr8:10054529:ACC:A	MSRA	pLoF	chr8	10054529	ACC	A	6.609e-05	0	7.811e-05	3492	19203	0.0532	0.0314	0.306	0.013	7.277	0.46388
SCZ	chr1:45621728:AGC:A	CCDC17	pLoF	chr1	45621728	AGC	A	6.394e-05	0	7.583e-05	3679	19782	0.0024	0.0022	0.306	0.013	7.261	0.463906
SCZ	chr5:80439978:T:C	ZFYVE16	damaging_missense	chr5	80439978	T	C	6.4e-05	0	7.586e-05	3664	19772	0.0065	0.0027	0.307	0.013	7.254	0.463909
SCZ	chr14:87934802:CA:C	GALC	pLoF	chr14	87934802	CA	C	6.38e-05	0	7.567e-05	3688	19824	0	0.0001	0.306	0.013	7.273	0.463937
SCZ	chr9:125220572:GC:G	RABEPK	pLoF	chr9	125220572	GC	G	0.007711	0.007642	0.007723	3664	19745	0.0065	0.0041	1.119	0.829	1.51	0.463965
SCZ	chr15:82282429:T:G	SAXO2	damaging_missense	chr15	82282429	T	G	6.379e-05	0	7.566e-05	3688	19826	0	0	0.306	0.013	7.276	0.464006
SCZ	chr2:201186027:T:TG	CASP10	pLoF	chr2	201186027	T	TG	0.001001	0.001222	0.0009595	3683	19802	0.0014	0.0012	1.347	0.607	2.991	0.464012
SCZ	chr11:117822688:A:G	FXYD2	damaging_missense	chr11	117822688	A	G	0.0001716	0.0001376	0.0001779	3633	19672	0.0149	0.0078	0.532	0.098	2.886	0.464035
SCZ	chr16:88678611:C:A	SNAI3	damaging_missense	chr16	88678611	C	A	0.001002	0.0009768	0.001007	3583	19374	0.0285	0.0228	0.758	0.362	1.59	0.464036
SCZ	chr16:24930817:TG:T	ARHGAP17	pLoF	chr16	24930817	TG	T	0.001067	0.001364	0.001012	3665	19759	0.0062	0.0034	1.327	0.622	2.829	0.464066
SCZ	chr4:168461698:C:A	DDX60L	pLoF	chr4	168461698	C	A	0.0008721	0.0006781	0.0009082	3687	19820	0.0003	0.0003	0.733	0.32	1.682	0.464076
SCZ	chr15:44486670:T:G	CTDSPL2	damaging_missense	chr15	44486670	T	G	6.399e-05	0	7.585e-05	3667	19775	0.0057	0.0026	0.307	0.013	7.266	0.464146
SCZ	chr2:205118940:C:T	PARD3B	pLoF	chr2	205118940	C	T	0.0001508	0.0002758	0.0001277	3626	19576	0.0168	0.0126	2.061	0.297	14.297	0.464207
SCZ	chr17:19739546:T:A	ALDH3A1	pLoF	chr17	19739546	T	A	0.0002786	0.0004107	0.0002541	3652	19677	0.0098	0.0075	1.751	0.391	7.85	0.464233
SCZ	chr8:124486365:G:C	RNF139	damaging_missense	chr8	124486365	G	C	0.0004465	0.0002711	0.0004792	3688	19826	0	0	0.64	0.193	2.117	0.464255
SCZ	chr19:58350442:A:G	A1BG	damaging_missense	chr19	58350442	A	G	0.004618	0.003666	0.004795	3682	19813	0.0016	0.0007	0.867	0.592	1.27	0.464265
SCZ	chr19:41116202:G:GC	CYP2F1	pLoF	chr19	41116202	G	GC	0.1661	0.1731	0.1648	3648	19689	0.0108	0.0069	1.025	0.959	1.096	0.464293
SCZ	chr10:133533826:C:T	CYP 20.00	damaging_missense	chr10	133533826	C	T	6.462e-05	0	7.657e-05	3622	19589	0.0179	0.012	0.305	0.013	7.337	0.464357
SCZ	chr4:87482548:C:T	SPARCL1	damaging_missense	chr4	87482548	C	T	0.0002357	0.0001371	0.0002539	3647	19690	0.0111	0.0069	0.558	0.117	2.665	0.464395
SCZ	chr15:23686901:A:G	NDN	damaging_missense	chr15	23686901	A	G	6.607e-05	0	7.835e-05	3558	19146	0.0352	0.0343	0.306	0.013	7.293	0.464398
SCZ	chr19:42426266:C:T	LIPE	pLoF	chr19	42426266	C	T	0.0001918	0.0002723	0.0001768	3672	19791	0.0043	0.0018	2.031	0.304	13.566	0.464478
SCZ	chr17:41503440:A:C	KRT13	pLoF	chr17	41503440	A	C	0.001569	0.001095	0.001658	3652	19604	0.0098	0.0112	0.781	0.404	1.513	0.464485
SCZ	chr13:41373765:C:T	NAA16	pLoF	chr13	41373765	C	T	0.0003676	0.0005574	0.0003328	3588	19532	0.0271	0.0148	1.609	0.45	5.754	0.464577
SCZ	chr22:24185155:C:T	SUSD2	pLoF	chr22	24185155	C	T	0.0006613	0.0005439	0.0006831	3677	19763	0.003	0.0032	0.708	0.281	1.786	0.464671
SCZ	chr19:58434155:G:A	ZNF132	damaging_missense	chr19	58434155	G	A	0.0003828	0.0005423	0.0003531	3688	19826	0	0	1.604	0.452	5.688	0.464677
SCZ	chr1:15807472:G:A	UQCRHL	pLoF	chr1	15807472	G	A	6.388e-05	0.0001359	5.05e-05	3679	19803	0.0024	0.0012	3.058	0.153	61.213	0.464719
SCZ	chr12:57500430:G:A	MARS	damaging_missense	chr12	57500430	G	A	6.427e-05	0	7.621e-05	3656	19682	0.0087	0.0073	0.307	0.013	7.291	0.464789
SCZ	chr6:28326572:C:G	ZSCAN31	damaging_missense	chr6	28326572	C	G	6.379e-05	0	7.566e-05	3688	19826	0	0	0.305	0.013	7.349	0.464842
SCZ	chr12:40535941:C:T	MUC19	pLoF	chr12	40535941	C	T	0.002651	0.002072	0.002758	3619	19579	0.0187	0.0125	0.828	0.5	1.373	0.464846
SCZ	chr19:8962726:G:A	MUC16	pLoF	chr19	8962726	G	A	0.0002552	0.0001356	0.0002774	3687	19826	0.0003	0	0.561	0.119	2.642	0.464874
SCZ	chr8:99982019:T:G	RGS22	damaging_missense	chr8	99982019	T	G	6.388e-05	0.0001357	5.051e-05	3684	19799	0.0011	0.0014	3.054	0.153	61.002	0.4649
SCZ	chr14:103503150:C:T	MARK3	damaging_missense	chr14	103503150	C	T	6.384e-05	0	7.57e-05	3684	19814	0.0011	0.0006	0.306	0.013	7.313	0.464909
SCZ	chr3:155583599:T:C	PLCH1	damaging_missense	chr3	155583599	T	C	6.387e-05	0	7.574e-05	3682	19805	0.0016	0.0011	0.306	0.013	7.322	0.464921
SCZ	chr15:90241854:CG:C	GDPGP1	pLoF	chr15	90241854	CG	C	0.0001277	0.0002714	0.0001009	3685	19816	0.0008	0.0005	1.942	0.327	11.519	0.464965
SCZ	chr4:125487373:C:T	FAT4	damaging_missense	chr4	125487373	C	T	6.38e-05	0.0001356	5.045e-05	3688	19822	0	0.0002	3.055	0.153	61.099	0.464984
SCZ	chr4:127886668:TTAAAG:T	PLK4	pLoF	chr4	127886668	TTAAAG	T	6.38e-05	0.0001356	5.044e-05	3687	19825	0.0003	0.0001	3.055	0.153	61.092	0.465001
SCZ	7:21901210:G:GCAAAATGGGTTCTGGCTGGAGTGGCTCTGCTTCTAGAAGCGTA	DNAH11	pLoF	7	21901210	G	GCAAAATGGGTTCTGGCTGGAGTGGCTCTGCTTCTAGAAGCGTA	4.284e-05	0	5.081e-05	3662	19683	0.007	0.0072	0.279	0.009	8.579	0.465085
SCZ	chr2:96115948:A:T	ADRA2B	damaging_missense	chr2	96115948	A	T	0.001149	0.001494	0.001085	3682	19815	0.0016	0.0006	1.307	0.637	2.684	0.46511
SCZ	chr19:41797840:TC:T	CEACAM3	pLoF	chr19	41797840	TC	T	0.0004271	0.000272	0.0004559	3676	19740	0.0033	0.0043	0.639	0.192	2.124	0.465138
SCZ	chr3:114139618:C:T	DRD3	damaging_missense	chr3	114139618	C	T	6.386e-05	0	7.573e-05	3683	19806	0.0014	0.001	0.307	0.013	7.32	0.465154
SCZ	chr2:108930167:GC:G	EDAR	pLoF	chr2	108930167	GC	G	6.479e-05	0	7.678e-05	3615	19536	0.0198	0.0146	0.306	0.013	7.33	0.465156
SCZ	chr12:121921636:G:T	WDR66	pLoF	chr12	121921636	G	T	0.0002553	0.0001357	0.0002776	3685	19815	0.0008	0.0006	0.561	0.119	2.642	0.465164
SCZ	chr9:136199794:A:G	LHX3	damaging_missense	chr9	136199794	A	G	6.393e-05	0	7.579e-05	3671	19792	0.0046	0.0017	0.306	0.013	7.334	0.465185
SCZ	chr10:37219720:A:AT	ANKRD30A	pLoF	chr10	37219720	A	AT	0.0002978	0.0004068	0.0002776	3687	19815	0.0003	0.0006	1.743	0.392	7.742	0.46525
SCZ	chr16:1775845:G:A	EME2	pLoF	chr16	1775845	G	A	6.386e-05	0	7.575e-05	3686	19803	0.0005	0.0012	0.306	0.013	7.337	0.465281
SCZ	chr15:62716451:C:T	TLN2	pLoF	chr15	62716451	C	T	6.526e-05	0	7.732e-05	3584	19400	0.0282	0.0215	0.306	0.013	7.33	0.465289
SCZ	chr17:48058941:G:A	NFE2L1	damaging_missense	chr17	48058941	G	A	6.379e-05	0	7.566e-05	3688	19826	0	0	0.306	0.013	7.348	0.465347
SCZ	chr17:9656448:C:T	USP43	damaging_missense	chr17	9656448	C	T	6.399e-05	0	7.59e-05	3678	19764	0.0027	0.0031	0.307	0.013	7.327	0.465385
SCZ	chr12:103478390:C:A	C12orf42	pLoF	chr12	103478390	C	A	6.396e-05	0.0001362	5.055e-05	3672	19781	0.0043	0.0023	3.049	0.153	60.854	0.465441
SCZ	chr12:8839118:G:T	A2ML1	pLoF	chr12	8839118	G	T	0.0005062	0.0002851	0.0005466	3508	19211	0.0488	0.031	0.657	0.212	2.031	0.465462
SCZ	chr9:127724133:C:T	TTC16	pLoF	chr9	127724133	C	T	4.366e-05	0	5.167e-05	3549	19354	0.0377	0.0238	0.279	0.009	8.615	0.465475
SCZ	chr11:125953666:CA:C	VSIG10L2	pLoF	chr11	125953666	CA	C	8.616e-05	0	0.0001021	3624	19589	0.0174	0.012	0.454	0.054	3.786	0.46548
SCZ	chr6:44255307:C:G	SLC35B2	damaging_missense	chr6	44255307	C	G	6.383e-05	0	7.57e-05	3685	19816	0.0008	0.0005	0.306	0.013	7.349	0.465515
SCZ	chr16:27214907:C:T	KDM8	pLoF	chr16	27214907	C	T	0.0002601	0.000139	0.0002825	3598	19472	0.0244	0.0179	0.562	0.119	2.643	0.465522
SCZ	chr4:99653568:TG:T	C4orf54	pLoF	chr4	99653568	TG	T	6.559e-05	0	7.775e-05	3576	19292	0.0304	0.0269	0.306	0.013	7.364	0.465554
SCZ	chr12:32878470:TC:T	PKP2	pLoF	chr12	32878470	TC	T	6.38e-05	0.0001356	5.045e-05	3688	19823	0	0.0002	3.045	0.153	60.65	0.465631
SCZ	chr11:5454301:C:G	OR51I2	pLoF	chr11	5454301	C	G	6.38e-05	0.0001356	5.045e-05	3688	19823	0	0.0002	3.046	0.153	60.715	0.465677
SCZ	chr16:3657107:T:A	DNASE1	pLoF	chr16	3657107	T	A	0.0006184	0.0005448	0.0006321	3671	19775	0.0046	0.0026	0.706	0.277	1.799	0.465691
SCZ	7:103316976:CTCTT:C	DNAJC2	pLoF	7	103316976	CTCTT	C	6.389e-05	0	7.577e-05	3681	19798	0.0019	0.0014	0.306	0.013	7.387	0.465698
SCZ	chr11:122956547:G:A	JHY	damaging_missense	chr11	122956547	G	A	6.488e-05	0.0001388	5.124e-05	3603	19515	0.023	0.0157	3.046	0.153	60.729	0.465749
SCZ	chr11:14476977:C:T	COPB1	damaging_missense	chr11	14476977	C	T	6.432e-05	0	7.619e-05	3634	19687	0.0146	0.007	0.307	0.013	7.325	0.465755
SCZ	chr15:63733120:G:A	HERC1	damaging_missense	chr15	63733120	G	A	4.265e-05	0	5.058e-05	3675	19770	0.0035	0.0028	0.273	0.008	8.954	0.465762
SCZ	chr3:58866565:C:A	C3orf67	pLoF	chr3	58866565	C	A	4.322e-05	0	5.124e-05	3618	19517	0.019	0.0156	0.275	0.009	8.841	0.465767
SCZ	chr2:107872796:G:T	RGPD4	pLoF	chr2	107872796	G	T	0.005635	0.005694	0.005624	3688	19824	0	0.0001	0.889	0.647	1.221	0.465807
SCZ	chr1:40416263:GA:G	SMAP2	pLoF	chr1	40416263	GA	G	6.388e-05	0	7.575e-05	3681	19802	0.0019	0.0012	0.307	0.013	7.356	0.465826
SCZ	chr15:74175885:GC:G	ISLR	pLoF	chr15	74175885	GC	G	6.381e-05	0.0001356	5.045e-05	3686	19821	0.0005	0.0003	3.044	0.153	60.672	0.465833
SCZ	chr3:184357361:C:T	CLCN2	pLoF	chr3	184357361	C	T	6.391e-05	0	7.579e-05	3680	19792	0.0022	0.0017	0.307	0.013	7.357	0.465833
SCZ	chr2:227340378:T:TCTAC	MFF	pLoF	chr2	227340378	T	TCTAC	6.599e-05	0	7.817e-05	3540	19189	0.0401	0.0321	0.306	0.013	7.392	0.465902
SCZ	chr2:73223514:T:C	SMYD5	damaging_missense	chr2	73223514	T	C	6.438e-05	0.000137	5.089e-05	3649	19651	0.0106	0.0088	3.045	0.153	60.713	0.465925
SCZ	chr19:17232555:A:G	NR2F6	damaging_missense	chr19	17232555	A	G	6.402e-05	0	7.59e-05	3670	19762	0.0049	0.0032	0.307	0.013	7.337	0.465926
SCZ	chr5:141403226:CG:C	PCDHGA9	pLoF	chr5	141403226	CG	C	0.0001701	0.0002713	0.0001513	3686	19823	0.0005	0.0002	2.038	0.301	13.821	0.466012
SCZ	7:48279220:G:T	ABCA13	pLoF	7	48279220	G	T	0.0002552	0.0001356	0.0002774	3688	19826	0	0	0.562	0.119	2.645	0.466026
SCZ	chr22:30615784:C:T	TCN2	pLoF	chr22	30615784	C	T	0.000891	0.0006999	0.0009261	3572	19436	0.0314	0.0197	0.734	0.32	1.685	0.466033
SCZ	chr16:2254008:G:A	RNPS1	damaging_missense	chr16	2254008	G	A	6.528e-05	0	7.728e-05	3567	19410	0.0328	0.021	0.306	0.013	7.39	0.466063
SCZ	chr15:42585530:C:T	STARD9	pLoF	chr15	42585530	C	T	0.0002579	0.0001373	0.0002803	3642	19625	0.0125	0.0101	0.562	0.119	2.647	0.466077
SCZ	chr11:118349916:T:C	CD3G	damaging_missense	chr11	118349916	T	C	6.384e-05	0	7.571e-05	3684	19812	0.0011	0.0007	0.306	0.013	7.387	0.466142
SCZ	chr12:52569861:G:A	KRT74	pLoF	chr12	52569861	G	A	0.0009898	0.001242	0.0009432	3623	19614	0.0176	0.0107	1.346	0.606	2.989	0.46615
SCZ	chr6:100638803:G:C	ASCC3	damaging_missense	chr6	100638803	G	C	6.381e-05	0	7.567e-05	3685	19822	0.0008	0.0002	0.307	0.013	7.351	0.466182
SCZ	chr2:27664300:T:C	SLC4A1AP	damaging_missense	chr2	27664300	T	C	0.0002552	0.0001356	0.0002774	3688	19824	0	0.0001	0.562	0.12	2.645	0.466325
SCZ	chr4:8606779:C:T	CPZ	pLoF	chr4	8606779	C	T	0.0005544	0.0006797	0.0005311	3678	19772	0.0027	0.0027	1.507	0.5	4.544	0.46633
SCZ	chr1:161235940:A:AGG	NR1I3	pLoF	chr1	161235940	A	AGG	0.0002188	0.0001407	0.0002331	3553	19304	0.0366	0.0263	0.551	0.111	2.742	0.466359
SCZ	chr10:110498430:C:A	DUSP5	damaging_missense	chr10	110498430	C	A	6.475e-05	0	7.662e-05	3589	19577	0.0268	0.0126	0.307	0.013	7.367	0.466411
SCZ	chr6:27147231:C:T	HIST1H2AH	damaging_missense	chr6	27147231	C	T	6.386e-05	0	7.573e-05	3682	19806	0.0016	0.001	0.307	0.013	7.375	0.466425
SCZ	chr21:43613936:T:TA	HSF2BP	pLoF	chr21	43613936	T	TA	6.422e-05	0	7.614e-05	3658	19700	0.0081	0.0064	0.307	0.013	7.382	0.466445
SCZ	chr12:106444483:T:C	POLR3B	damaging_missense	chr12	106444483	T	C	0.0001277	0.0002716	0.000101	3682	19802	0.0016	0.0012	2.082	0.289	14.971	0.466452
SCZ	7:148590986:C:T	C7orf33	pLoF	7	148590986	C	T	0.0001714	0.000274	0.0001523	3650	19692	0.0103	0.0068	2.035	0.301	13.783	0.466491
SCZ	chr17:4530716:G:A	SPNS2	damaging_missense	chr17	4530716	G	A	0.0004086	0.0002762	0.000433	3620	19629	0.0184	0.0099	0.638	0.191	2.137	0.466602
SCZ	chr6:143844558:C:T	LTV1	pLoF	chr6	143844558	C	T	6.462e-05	0.0001373	5.11e-05	3642	19571	0.0125	0.0129	3.041	0.152	60.725	0.46662
SCZ	chr1:158562807:G:T	OR6P1	pLoF	chr1	158562807	G	T	6.379e-05	0	7.566e-05	3688	19825	0	0.0001	0.307	0.013	7.397	0.466681
SCZ	7:142005562:CT:C	MGAM	pLoF	7	142005562	CT	C	4.259e-05	0	5.05e-05	3678	19801	0.0027	0.0013	0.278	0.009	8.715	0.466686
SCZ	chr11:130261178:A:T	ZBTB44	damaging_missense	chr11	130261178	A	T	6.379e-05	0	7.566e-05	3687	19826	0.0003	0	0.306	0.013	7.403	0.4667
SCZ	chr16:4812235:CT:C	GLYR1	pLoF	chr16	4812235	CT	C	6.553e-05	0	7.765e-05	3572	19317	0.0314	0.0257	0.307	0.013	7.388	0.466719
SCZ	chr21:14964724:ATTCT:A	NRIP1	pLoF	chr21	14964724	ATTCT	A	6.385e-05	0	7.573e-05	3685	19806	0.0008	0.001	0.307	0.013	7.386	0.46674
SCZ	7:144548550:A:G	TPK1	damaging_missense	7	144548550	A	G	6.452e-05	0.0001374	5.099e-05	3639	19611	0.0133	0.0108	3.035	0.153	60.372	0.466813
SCZ	chr19:19795388:CTCTTA:C	ZNF506	pLoF	chr19	19795388	CTCTTA	C	6.379e-05	0	7.566e-05	3688	19826	0	0	0.307	0.013	7.38	0.466884
SCZ	chr5:87399431:G:A	CCNH	pLoF	chr5	87399431	G	A	6.392e-05	0	7.579e-05	3675	19791	0.0035	0.0018	0.306	0.013	7.424	0.466906
SCZ	chr22:46536234:G:A	CELSR1	damaging_missense	chr22	46536234	G	A	6.383e-05	0	7.571e-05	3686	19813	0.0005	0.0007	0.307	0.013	7.383	0.466951
SCZ	chr5:65262836:T:C	ADAMTS6	damaging_missense	chr5	65262836	T	C	6.429e-05	0	7.623e-05	3654	19677	0.0092	0.0075	0.307	0.013	7.396	0.466957
SCZ	chr3:10289770:C:A	GHRL	pLoF	chr3	10289770	C	A	6.646e-05	0.0001421	5.249e-05	3518	19052	0.0461	0.039	3.036	0.152	60.515	0.467043
SCZ	chr1:100291443:CCGCTAAAGATA:C	RTCA	pLoF	chr1	100291443	CCGCTAAAGATA	C	6.386e-05	0.0001358	5.049e-05	3682	19806	0.0016	0.001	3.031	0.153	60.196	0.467112
SCZ	chr17:8147673:C:T	PER1	pLoF	chr17	8147673	C	T	6.394e-05	0	7.582e-05	3676	19784	0.0033	0.0021	0.307	0.013	7.41	0.467139
SCZ	chr4:153710374:C:A	RNF175	pLoF	chr4	153710374	C	A	6.406e-05	0.0001363	5.065e-05	3669	19745	0.0052	0.0041	3.033	0.152	60.363	0.467154
SCZ	chr5:34954639:A:AAGAT	DNAJC21	pLoF	chr5	34954639	A	AAGAT	6.38e-05	0	7.566e-05	3686	19826	0.0005	0	0.306	0.013	7.465	0.467166
SCZ	chr1:159953308:C:T	SLAMF9	pLoF	chr1	159953308	C	T	6.438e-05	0	7.632e-05	3645	19654	0.0117	0.0087	0.307	0.013	7.402	0.467187
SCZ	chr1:944705:CTG:C	NOC2L	pLoF	chr1	944705	CTG	C	6.642e-05	0	7.883e-05	3553	19029	0.0366	0.0402	0.307	0.013	7.396	0.4672
SCZ	chr19:37363467:T:C	HKR1	damaging_missense	chr19	37363467	T	C	4.254e-05	0	5.045e-05	3688	19821	0	0.0003	0.28	0.009	8.677	0.467233
SCZ	chr1:226888913:GTGCATCCACTGGAAGGGCCCTCTGGTGCTGC:G	PSEN2	pLoF	chr1	226888913	GTGCATCCACTGGAAGGGCCCTCTGGTGCTGC	G	0.0002981	0.0001358	0.0003282	3681	19802	0.0019	0.0012	0.569	0.124	2.604	0.467238
SCZ	chr3:130468818:G:T	COL6A5	pLoF	chr3	130468818	G	T	0.003956	0.00312	0.004112	3686	19820	0.0005	0.0003	0.858	0.569	1.295	0.467248
SCZ	chr14:55142636:C:T	LGALS3	damaging_missense	chr14	55142636	C	T	6.383e-05	0	7.57e-05	3685	19816	0.0008	0.0005	0.307	0.013	7.425	0.467282
SCZ	chr17:10410876:CAT:C	MYH8	pLoF	chr17	10410876	CAT	C	6.387e-05	0	7.573e-05	3681	19806	0.0019	0.001	0.307	0.013	7.403	0.467403
SCZ	chr20:35740871:CCATTTTCTCTAAACGCCTAGGAAGAGAACAAGACAATTTCTTGAGTAAACATTTCTCTTACAATGTGAAACAAGTTTCACTCTTGTTGCCTATATCGTCTAA:C	RBM39	pLoF	chr20	35740871	CCATTTTCTCTAAACGCCTAGGAAGAGAACAAGACAATTTCTTGAGTAAACATTTCTCTTACAATGTGAAACAAGTTTCACTCTTGTTGCCTATATCGTCTAA	C	2.139e-05	0	2.535e-05	3650	19724	0.0103	0.0051	0.213	0.003	13.754	0.467415
SCZ	chr12:100540717:G:A	NR1H4	damaging_missense	chr12	100540717	G	A	6.385e-05	0	7.572e-05	3683	19810	0.0014	0.0008	0.306	0.013	7.461	0.467421
SCZ	chr19:4164529:C:A	CREB3L3	pLoF	chr19	4164529	C	A	0.0006687	0.0008278	0.0006393	3624	19554	0.0174	0.0137	1.447	0.534	3.921	0.46744
SCZ	chr1:22129738:A:G	WNT4	damaging_missense	chr1	22129738	A	G	0.0005121	0.0002727	0.0005566	3667	19764	0.0057	0.0031	0.645	0.197	2.107	0.467445
SCZ	chr5:123029387:TC:T	PPIC	pLoF	chr5	123029387	TC	T	0.01438	0.01333	0.01457	3676	19795	0.0033	0.0016	0.925	0.75	1.142	0.46747
SCZ	chr19:853390:T:G	ELANE	damaging_missense	chr19	853390	T	G	4.328e-05	0	5.12e-05	3570	19533	0.032	0.0148	0.278	0.009	8.799	0.467483
SCZ	chr18:36769417:C:T	FHOD3	damaging_missense	chr18	36769417	C	T	0.0006769	0.0004197	0.0007245	3574	19325	0.0309	0.0253	0.687	0.25	1.89	0.467511
SCZ	chr14:74663932:G:A	AREL1	damaging_missense	chr14	74663932	G	A	6.412e-05	0.0001366	5.068e-05	3661	19732	0.0073	0.0047	3.028	0.152	60.151	0.467531
SCZ	chr6:31828010:GT:G	HSPA1B	pLoF	chr6	31828010	GT	G	0.0004058	0.0002725	0.0004306	3670	19742	0.0049	0.0042	0.654	0.208	2.055	0.467532
SCZ	chr11:110237581:G:A	RDX	pLoF	chr11	110237581	G	A	6.388e-05	0	7.575e-05	3678	19803	0.0027	0.0012	0.307	0.013	7.417	0.467591
SCZ	chr8:19405802:TTC:T	CSGALNACT1	pLoF	chr8	19405802	TTC	T	0.0004899	0.0004077	0.0005051	3679	19797	0.0024	0.0015	0.675	0.234	1.949	0.467601
SCZ	chr21:46154176:G:A	FTCD	pLoF	chr21	46154176	G	A	0.0006616	0.0004088	0.0007085	3669	19759	0.0052	0.0034	0.687	0.25	1.891	0.46762
SCZ	chr16:48211186:TG:T	ABCC11	pLoF	chr16	48211186	TG	T	0.01652	0.01483	0.01684	3675	19750	0.0035	0.0038	0.928	0.76	1.135	0.467629
SCZ	chr11:43884007:C:T	ALKBH3	pLoF	chr11	43884007	C	T	6.414e-05	0	7.605e-05	3662	19723	0.007	0.0052	0.307	0.013	7.419	0.467725
SCZ	chr11:63304764:A:AT	SLC22A10	pLoF	chr11	63304764	A	AT	0.0007462	0.0006805	0.0007584	3674	19779	0.0038	0.0024	0.729	0.311	1.711	0.467751
SCZ	chr5:41052516:C:G	MROH2B	damaging_missense	chr5	41052516	C	G	0.000234	0.0001356	0.0002523	3687	19815	0.0003	0.0006	0.559	0.116	2.688	0.467755
SCZ	chr1:86125199:TTG:T	COL24A1	pLoF	chr1	86125199	TTG	T	0.003721	0.003797	0.003707	3687	19826	0.0003	0	1.172	0.764	1.797	0.467772
SCZ	chr16:20661822:G:A	ACSM1	pLoF	chr16	20661822	G	A	6.423e-05	0	7.615e-05	3654	19698	0.0092	0.0065	0.307	0.013	7.447	0.467874
SCZ	chr19:39459928:C:T	SUPT5H	damaging_missense	chr19	39459928	C	T	0.0001715	0.0002737	0.0001525	3653	19671	0.0095	0.0078	2.029	0.3	13.7	0.467905
SCZ	7:98293587:G:T	BAIAP2L1	damaging_missense	7	98293587	G	T	0.002997	0.003417	0.002919	3658	19697	0.0081	0.0065	1.185	0.749	1.877	0.467906
SCZ	chr16:2768159:CTT:C	SRRM2	pLoF	chr16	2768159	CTT	C	0.0004043	0.000543	0.0003785	3683	19817	0.0014	0.0005	1.594	0.453	5.616	0.467922
SCZ	chr16:2768162:CT:C	SRRM2	pLoF	chr16	2768162	CT	C	0.0004042	0.0005426	0.0003784	3686	19818	0.0005	0.0004	1.594	0.453	5.616	0.467922
SCZ	chr20:42098490:G:T	PTPRT	damaging_missense	chr20	42098490	G	T	0.000469	0.0006803	0.0004298	3675	19777	0.0035	0.0025	1.514	0.494	4.638	0.467956
SCZ	chr15:84653640:TC:T	WDR73	pLoF	chr15	84653640	TC	T	6.574e-05	0.0001415	5.186e-05	3534	19284	0.0418	0.0273	3.024	0.152	60.038	0.467961
SCZ	chr10:74107295:G:C	VCL	damaging_missense	chr10	74107295	G	C	6.412e-05	0	7.6e-05	3659	19736	0.0079	0.0045	0.308	0.013	7.416	0.46801
SCZ	7:105565455:GAAGT:G	RINT1	pLoF	7	105565455	GAAGT	G	2.127e-05	0	2.522e-05	3687	19823	0.0003	0.0002	0.214	0.003	13.819	0.468071
SCZ	7:103551197:A:G	RELN	damaging_missense	7	103551197	A	G	6.385e-05	0	7.573e-05	3684	19807	0.0011	0.001	0.307	0.013	7.451	0.468087
SCZ	chr2:213340248:A:T	SPAG16	pLoF	chr2	213340248	A	T	4.263e-05	0	5.054e-05	3673	19786	0.0041	0.002	0.276	0.009	8.921	0.468131
SCZ	7:87375708:C:T	CROT	pLoF	7	87375708	C	T	6.392e-05	0	7.58e-05	3677	19790	0.003	0.0018	0.308	0.013	7.434	0.468257
SCZ	chr2:176117107:C:CA	HOXD10	pLoF	chr2	176117107	C	CA	6.382e-05	0	7.569e-05	3687	19817	0.0003	0.0005	0.306	0.013	7.498	0.468279
SCZ	chr1:113905664:C:CT	DCLRE1B	pLoF	chr1	113905664	C	CT	6.425e-05	0.0001371	5.076e-05	3647	19701	0.0111	0.0063	3.022	0.152	60.018	0.46828
SCZ	chr19:1461056:G:A	APC2	damaging_missense	chr19	1461056	G	A	6.409e-05	0.0001363	5.066e-05	3668	19738	0.0054	0.0044	3.024	0.152	60.146	0.468289
SCZ	chr17:79079543:C:A	ENGASE	pLoF	chr17	79079543	C	A	0.002454	0.002769	0.002396	3612	19616	0.0206	0.0106	1.21	0.723	2.026	0.46832
SCZ	7:105567293:G:A	RINT1	pLoF	7	105567293	G	A	6.38e-05	0	7.567e-05	3688	19823	0	0.0002	0.307	0.013	7.45	0.468329
SCZ	chr16:20437108:C:G	ACSM5	damaging_missense	chr16	20437108	C	G	0.0003837	0.0002723	0.0004044	3673	19782	0.0041	0.0022	0.636	0.188	2.158	0.468338
SCZ	chr3:121488650:AC:A	POLQ	pLoF	chr3	121488650	AC	A	6.379e-05	0	7.566e-05	3688	19826	0	0	0.307	0.013	7.458	0.468345
SCZ	chr11:64260028:G:A	PLCB3	pLoF	chr11	64260028	G	A	6.548e-05	0	7.752e-05	3560	19349	0.0347	0.0241	0.308	0.013	7.448	0.468388
SCZ	chr20:3689961:C:T	SIGLEC1	pLoF	chr20	3689961	C	T	6.395e-05	0	7.584e-05	3677	19778	0.003	0.0024	0.308	0.013	7.446	0.468409
SCZ	chr17:7739796:T:C	DNAH2	damaging_missense	chr17	7739796	T	C	6.386e-05	0	7.572e-05	3681	19809	0.0019	0.0009	0.307	0.013	7.467	0.468414
SCZ	chr3:49417974:C:T	AMT	pLoF	chr3	49417974	C	T	6.556e-05	0.0001395	5.183e-05	3584	19295	0.0282	0.0268	3.023	0.152	60.148	0.468428
SCZ	chr19:18363461:C:T	PGPEP1	damaging_missense	chr19	18363461	C	T	0.0002577	0.0001375	0.0002799	3636	19651	0.0141	0.0088	0.564	0.12	2.655	0.468474
SCZ	chr13:95186709:G:GAGCACAAGCCTTTATGACTTTTTCAT	ABCC4	pLoF	chr13	95186709	G	GAGCACAAGCCTTTATGACTTTTTCAT	0.0008937	0.001086	0.000858	3684	19814	0.0011	0.0006	1.369	0.585	3.202	0.468614
SCZ	chr14:104724400:G:A	INF2	damaging_missense	chr14	104724400	G	A	0.001891	0.001657	0.001934	3620	19649	0.0184	0.0089	0.813	0.464	1.423	0.468658
SCZ	chr12:110501429:T:TAGCA	VPS29	pLoF	chr12	110501429	T	TAGCA	4.318e-05	0	5.112e-05	3598	19563	0.0244	0.0133	0.281	0.009	8.732	0.468683
SCZ	chr19:22975476:G:A	ZNF728	pLoF	chr19	22975476	G	A	0.001723	0.001627	0.001741	3687	19814	0.0003	0.0006	0.808	0.455	1.437	0.468795
SCZ	chr11:63290453:G:A	SLC22A10	pLoF	chr11	63290453	G	A	0.4618	0.4636	0.4614	3679	19799	0.0024	0.0014	1.019	0.969	1.071	0.468854
SCZ	chr10:66927266:G:A	LRRTM3	damaging_missense	chr10	66927266	G	A	0.0002764	0.0001356	0.0003026	3688	19826	0	0	0.567	0.122	2.632	0.468879
SCZ	chr2:189805665:C:G	PMS1	damaging_missense	chr2	189805665	C	G	6.383e-05	0	7.57e-05	3687	19814	0.0003	0.0006	0.308	0.013	7.475	0.468953
SCZ	chr14:75071875:G:C	ZC2HC1C	damaging_missense	chr14	75071875	G	C	6.382e-05	0	7.569e-05	3684	19818	0.0011	0.0004	0.308	0.013	7.46	0.468963
SCZ	chr18:49992407:G:A	MYO5B	damaging_missense	chr18	49992407	G	A	4.294e-05	0	5.093e-05	3654	19636	0.0092	0.0096	0.281	0.009	8.735	0.469004
SCZ	chr3:25739760:A:C	NGLY1	damaging_missense	chr3	25739760	A	C	6.38e-05	0	7.566e-05	3686	19825	0.0005	0.0001	0.307	0.013	7.494	0.469014
SCZ	chr2:106424225:C:A	RGPD3	pLoF	chr2	106424225	C	A	0.0001488	0.0002711	0.0001261	3688	19826	0	0	2.041	0.296	14.076	0.469022
SCZ	chr20:49219401:GCCGGA:G	DDX27	pLoF	chr20	49219401	GCCGGA	G	6.399e-05	0	7.587e-05	3672	19770	0.0043	0.0028	0.308	0.013	7.49	0.46912
SCZ	chr20:38574846:C:A	RALGAPB	damaging_missense	chr20	38574846	C	A	6.381e-05	0.0001356	5.045e-05	3686	19820	0.0005	0.0003	3.012	0.152	59.66	0.469167
SCZ	chr6:41198380:CT:C	TREML2	pLoF	chr6	41198380	CT	C	6.39e-05	0	7.578e-05	3681	19795	0.0019	0.0016	0.308	0.013	7.488	0.469229
SCZ	chr11:44232380:G:A	EXT2	damaging_missense	chr11	44232380	G	A	6.391e-05	0	7.579e-05	3681	19791	0.0019	0.0018	0.307	0.013	7.501	0.469241
SCZ	chr4:947867:T:C	TMEM175	damaging_missense	chr4	947867	T	C	0.0001715	0.0002737	0.0001525	3654	19673	0.0092	0.0077	2.024	0.3	13.676	0.469304
SCZ	chrX:57909283:G:T	ZXDA	damaging_missense	chrX	57909283	G	T	0.000149	0.000272	0.0001262	3677	19812	0.003	0.0007	1.896	0.335	10.734	0.469386
SCZ	chr13:114257189:TG:T	CDC16	pLoF	chr13	114257189	TG	T	4.255e-05	0	5.047e-05	3686	19814	0.0005	0.0006	0.281	0.009	8.777	0.469399
SCZ	chr14:93939202:C:CA	ASB2	pLoF	chr14	93939202	C	CA	6.382e-05	0	7.57e-05	3688	19815	0	0.0006	0.307	0.012	7.543	0.469436
SCZ	chr16:28496198:TCAGA:T	APOBR	pLoF	chr16	28496198	TCAGA	T	6.382e-05	0	7.569e-05	3687	19817	0.0003	0.0005	0.307	0.013	7.517	0.469452
SCZ	chr19:10701672:T:C	QTRT1	damaging_missense	chr19	10701672	T	C	0.002329	0.001907	0.002408	3671	19726	0.0046	0.005	0.824	0.488	1.392	0.469528
SCZ	chr11:24497298:AG:A	LUZP2	pLoF	chr11	24497298	AG	A	0.0001725	0.0002756	0.0001533	3628	19566	0.0163	0.0131	2.024	0.3	13.677	0.469537
SCZ	chr19:39329035:T:C	GMFG	damaging_missense	chr19	39329035	T	C	6.55e-05	0.0001412	5.165e-05	3540	19362	0.0401	0.0234	3.011	0.152	59.767	0.46959
SCZ	chr17:78993849:T:TGGCGC	CANT1	pLoF	chr17	78993849	T	TGGCGC	0.0002775	0.0001364	0.0003036	3665	19760	0.0062	0.0033	0.567	0.122	2.638	0.469613
SCZ	chr16:2262783:G:A	RNPS1	damaging_missense	chr16	2262783	G	A	6.385e-05	0	7.572e-05	3681	19811	0.0019	0.0008	0.308	0.013	7.507	0.46963
SCZ	chr3:193279402:CAG:C	ATP13A5	pLoF	chr3	193279402	CAG	C	0.000405	0.000272	0.0004297	3677	19782	0.003	0.0022	0.639	0.19	2.153	0.469645
SCZ	7:150950216:G:A	KCNH2	damaging_missense	7	150950216	G	A	6.517e-05	0	7.716e-05	3577	19440	0.0301	0.0195	0.308	0.013	7.517	0.469662
SCZ	chr6:31717799:G:T	LY6G6D	pLoF	chr6	31717799	G	T	6.412e-05	0	7.602e-05	3662	19731	0.007	0.0048	0.308	0.013	7.493	0.469712
SCZ	chr16:89850347:G:C	SPIRE2	damaging_missense	chr16	89850347	G	C	6.406e-05	0	7.594e-05	3665	19752	0.0062	0.0037	0.308	0.013	7.505	0.46974
SCZ	chr8:116646561:G:A	EIF3H	pLoF	chr8	116646561	G	A	4.268e-05	0	5.064e-05	3681	19749	0.0019	0.0039	0.28	0.009	8.813	0.469768
SCZ	chr1:248848009:C:G	ZNF672	damaging_missense	chr1	248848009	C	G	0.0002552	0.0001356	0.0002775	3688	19822	0	0.0002	0.565	0.12	2.66	0.469793
SCZ	chr5:96410806:A:G	PCSK1	damaging_missense	chr5	96410806	A	G	4.265e-05	0	5.058e-05	3674	19771	0.0038	0.0028	0.281	0.009	8.776	0.469801
SCZ	chr6:89725386:G:A	MDN1	damaging_missense	chr6	89725386	G	A	0.001192	0.001532	0.00113	3590	19474	0.0266	0.0177	1.303	0.636	2.67	0.469812
SCZ	chr16:2966722:CGACT:C	KREMEN2	pLoF	chr16	2966722	CGACT	C	6.394e-05	0	7.583e-05	3680	19780	0.0022	0.0023	0.308	0.013	7.521	0.469812
SCZ	chr9:34889389:AT:A	FAM205C	pLoF	chr9	34889389	AT	A	6.379e-05	0	7.566e-05	3688	19825	0	0.0001	0.308	0.013	7.504	0.46982
SCZ	chr1:100015372:A:AT	AC118553.2	pLoF	chr1	100015372	A	AT	6.382e-05	0	7.57e-05	3686	19816	0.0005	0.0005	0.307	0.012	7.555	0.469832
SCZ	chr11:119278541:G:A	CBL	damaging_missense	chr11	119278541	G	A	6.389e-05	0	7.578e-05	3683	19795	0.0014	0.0016	0.308	0.013	7.53	0.469863
SCZ	chr1:233353860:T:C	MAP3K21	damaging_missense	chr1	233353860	T	C	6.402e-05	0	7.59e-05	3668	19762	0.0054	0.0032	0.307	0.013	7.546	0.469884
SCZ	chr5:163475524:CTGTT:C	HMMR	pLoF	chr5	163475524	CTGTT	C	6.382e-05	0	7.568e-05	3685	19820	0.0008	0.0003	0.307	0.013	7.541	0.469884
SCZ	chr2:26277113:A:G	HADHB	damaging_missense	chr2	26277113	A	G	4.281e-05	0	5.074e-05	3649	19708	0.0106	0.006	0.28	0.009	8.84	0.46993
SCZ	chr14:39045272:G:A	SEC23A	damaging_missense	chr14	39045272	G	A	6.38e-05	0	7.566e-05	3687	19825	0.0003	0.0001	0.308	0.013	7.503	0.469931
SCZ	chr19:51896874:G:C	ZNF649	damaging_missense	chr19	51896874	G	C	6.516e-05	0	7.736e-05	3629	19390	0.016	0.022	0.307	0.013	7.539	0.47001
SCZ	chr12:91051498:A:G	KERA	damaging_missense	chr12	91051498	A	G	6.406e-05	0	7.595e-05	3665	19750	0.0062	0.0038	0.308	0.013	7.532	0.470033
SCZ	chr1:12456004:G:A	VPS13D	damaging_missense	chr1	12456004	G	A	6.54e-05	0	7.731e-05	3533	19403	0.042	0.0213	0.308	0.013	7.519	0.470047
SCZ	chr1:43452300:G:A	HYI	pLoF	chr1	43452300	G	A	4.365e-05	0.00014	2.586e-05	3571	19338	0.0317	0.0246	3.185	0.137	73.804	0.470049
SCZ	chr18:31475817:T:C	DSG3	damaging_missense	chr18	31475817	T	C	6.379e-05	0	7.566e-05	3688	19826	0	0	0.308	0.013	7.535	0.47006
SCZ	chr1:156066091:G:T	RAB25	damaging_missense	chr1	156066091	G	T	6.5e-05	0	7.705e-05	3611	19467	0.0209	0.0181	0.307	0.013	7.542	0.470066
SCZ	chr12:40340400:G:A	LRRK2	damaging_missense	chr12	40340400	G	A	0.0005959	0.0008137	0.0005554	3687	19807	0.0003	0.001	1.448	0.53	3.954	0.470132
SCZ	chr12:56004701:GTAGA:G	SUOX	pLoF	chr12	56004701	GTAGA	G	0.001552	0.001356	0.001589	3688	19826	0	0	0.797	0.43	1.477	0.470167
SCZ	chr3:38713979:AAG:A	SCN10A	pLoF	chr3	38713979	AAG	A	0.0002381	0.0001399	0.0002561	3574	19525	0.0309	0.0152	0.561	0.117	2.69	0.470289
SCZ	chr17:21535419:TGTGCCCACCTGGGC:T	C17orf51	pLoF	chr17	21535419	TGTGCCCACCTGGGC	T	6.396e-05	0	7.586e-05	3679	19772	0.0024	0.0027	0.308	0.013	7.518	0.470297
SCZ	chr20:35627312:C:CA	CPNE1	pLoF	chr20	35627312	C	CA	0.08816	0.09183	0.08749	3523	19253	0.0447	0.0289	1.033	0.945	1.13	0.470318
SCZ	chr11:34890512:G:A	APIP	pLoF	chr11	34890512	G	A	0.0004494	0.0002737	0.000482	3653	19709	0.0095	0.0059	0.643	0.194	2.131	0.470345
SCZ	chr16:3224286:G:T	ZNF200	damaging_missense	chr16	3224286	G	T	0.01019	0.009084	0.01039	3688	19825	0	0.0001	0.912	0.709	1.172	0.47038
SCZ	chr1:156592164:A:T	NAXE	damaging_missense	chr1	156592164	A	T	6.408e-05	0.0001366	5.064e-05	3661	19748	0.0073	0.0039	3	0.152	59.26	0.470386
SCZ	chr4:70033205:T:A	HTN3	pLoF	chr4	70033205	T	A	0.01649	0.02003	0.01583	3670	19768	0.0049	0.0029	1.072	0.888	1.295	0.47039
SCZ	chr5:16616687:G:C	RETREG1	damaging_missense	chr5	16616687	G	C	0.001158	0.0009618	0.001194	3639	19680	0.0133	0.0074	0.771	0.381	1.562	0.470426
SCZ	chr1:58481004:TA:T	OMA1	pLoF	chr1	58481004	TA	T	6.381e-05	0	7.568e-05	3688	19821	0	0.0003	0.308	0.013	7.543	0.470458
SCZ	chr18:7888298:G:C	PTPRM	damaging_missense	chr18	7888298	G	C	6.381e-05	0	7.568e-05	3687	19819	0.0003	0.0004	0.308	0.013	7.555	0.470463
SCZ	chr9:101557532:T:A	RNF20	damaging_missense	chr9	101557532	T	A	6.394e-05	0	7.582e-05	3675	19783	0.0035	0.0022	0.308	0.013	7.556	0.470479
SCZ	chr3:48626899:C:CA	SLC26A6	pLoF	chr3	48626899	C	CA	6.408e-05	0	7.596e-05	3662	19746	0.007	0.004	0.308	0.013	7.534	0.470484
SCZ	chr17:41489619:GC:G	KRT36	pLoF	chr17	41489619	GC	G	0.0002769	0.0001359	0.0003031	3679	19794	0.0024	0.0016	0.568	0.122	2.643	0.470491
SCZ	chr3:33213962:A:G	SUSD5	damaging_missense	chr3	33213962	A	G	6.486e-05	0	7.687e-05	3613	19513	0.0203	0.0158	0.308	0.013	7.536	0.470513
SCZ	chr10:120518859:G:A	PLPP4	damaging_missense	chr10	120518859	G	A	6.418e-05	0	7.606e-05	3652	19720	0.0098	0.0053	0.308	0.013	7.553	0.470596
SCZ	chr2:55222352:G:GC	CLHC1	pLoF	chr2	55222352	G	GC	0.003023	0.003394	0.002954	3683	19802	0.0014	0.0012	1.183	0.75	1.865	0.470635
SCZ	chr3:44910301:G:GT	TGM4	pLoF	chr3	44910301	G	GT	0.0006379	0.0008134	0.0006053	3688	19826	0	0	1.445	0.532	3.926	0.47067
SCZ	chr2:203180395:G:T	NBEAL1	damaging_missense	chr2	203180395	G	T	6.478e-05	0	7.667e-05	3593	19564	0.0258	0.0132	0.308	0.013	7.568	0.470694
SCZ	chr10:113653023:T:TCAATCACCTGTAATAAATTTAAAAATGGCTTATAATTGACC	NRAP	pLoF	chr10	113653023	T	TCAATCACCTGTAATAAATTTAAAAATGGCTTATAATTGACC	4.309e-05	0	5.105e-05	3619	19588	0.0187	0.012	0.275	0.008	9.157	0.470719
SCZ	chr1:114680376:A:T	AMPD1	damaging_missense	chr1	114680376	A	T	4.253e-05	0	5.045e-05	3688	19823	0	0.0002	0.281	0.009	8.83	0.470747
SCZ	chr6:129098302:T:C	LAMA2	damaging_missense	chr6	129098302	T	C	4.254e-05	0	5.045e-05	3684	19822	0.0011	0.0002	0.281	0.009	8.83	0.470747
SCZ	chr16:19072059:G:A	COQ7	damaging_missense	chr16	19072059	G	A	6.42e-05	0	7.613e-05	3662	19704	0.007	0.0062	0.308	0.012	7.582	0.470824
SCZ	chr6:89630579:C:T	ANKRD6	pLoF	chr6	89630579	C	T	6.383e-05	0	7.569e-05	3683	19817	0.0014	0.0005	0.307	0.012	7.598	0.470836
SCZ	chr1:15374598:C:T	FHAD1	pLoF	chr1	15374598	C	T	6.429e-05	0	7.622e-05	3652	19679	0.0098	0.0074	0.307	0.012	7.593	0.470846
SCZ	chr20:18162217:GC:G	KAT14	pLoF	chr20	18162217	GC	G	6.384e-05	0	7.57e-05	3684	19814	0.0011	0.0006	0.308	0.013	7.578	0.471013
SCZ	chr12:85127998:C:T	LRRIQ1	pLoF	chr12	85127998	C	T	0.002214	0.001899	0.002272	3686	19806	0.0005	0.001	0.827	0.494	1.386	0.471026
SCZ	chr15:88872945:T:C	ACAN	damaging_missense	chr15	88872945	T	C	4.297e-05	0	5.088e-05	3619	19653	0.0187	0.0087	0.282	0.009	8.838	0.471037
SCZ	chr16:10757876:T:C	NUBP1	damaging_missense	chr16	10757876	T	C	6.572e-05	0.0001406	5.19e-05	3555	19269	0.0361	0.0281	2.999	0.151	59.452	0.471086
SCZ	chr1:154945698:A:G	PBXIP1	damaging_missense	chr1	154945698	A	G	6.396e-05	0.0001361	5.056e-05	3674	19778	0.0038	0.0024	2.995	0.152	59.175	0.471107
SCZ	chrX:19374563:C:T	MAP3K15	damaging_missense	chrX	19374563	C	T	0.000111	0	0.0001302	3326	19202	0.0982	0.0315	0.509	0.081	3.192	0.471128
SCZ	chr1:160171701:C:T	ATP1A4	damaging_missense	chr1	160171701	C	T	0.0004467	0.0002712	0.0004794	3687	19818	0.0003	0.0004	0.644	0.194	2.134	0.471154
SCZ	chr11:60433816:G:A	MS4A5	damaging_missense	chr11	60433816	G	A	4.258e-05	0	5.048e-05	3679	19808	0.0024	0.0009	0.281	0.009	8.874	0.471205
SCZ	chr19:18668937:G:A	KLHL26	damaging_missense	chr19	18668937	G	A	6.411e-05	0	7.601e-05	3663	19735	0.0068	0.0046	0.308	0.013	7.58	0.47122
SCZ	chr12:96644291:A:T	CFAP54	damaging_missense	chr12	96644291	A	T	6.381e-05	0	7.568e-05	3686	19821	0.0005	0.0003	0.308	0.013	7.583	0.471236
SCZ	chr6:41907224:T:G	MED20	damaging_missense	chr6	41907224	T	G	4.289e-05	0	5.084e-05	3650	19668	0.0103	0.008	0.277	0.008	9.11	0.471302
SCZ	chr1:149944936:T:A	OTUD7B	pLoF	chr1	149944936	T	A	0.0005955	0.0008134	0.0005549	3688	19823	0	0.0002	1.446	0.53	3.949	0.471302
SCZ	chr22:32232917:TG:T	SLC5A4	pLoF	chr22	32232917	TG	T	6.443e-05	0	7.638e-05	3641	19639	0.0127	0.0094	0.308	0.013	7.573	0.471347
SCZ	chr2:30932119:C:T	GALNT14	damaging_missense	chr2	30932119	C	T	6.442e-05	0.0001373	5.091e-05	3641	19643	0.0127	0.0092	2.993	0.152	59.134	0.471363
SCZ	chr8:97805464:A:AACATGTGCATTGCCATTGCGATTTCTCTTCTCAT	LAPTM4B	pLoF	chr8	97805464	A	AACATGTGCATTGCCATTGCGATTTCTCTTCTCAT	6.506e-05	0	7.705e-05	3588	19468	0.0271	0.0181	0.307	0.012	7.623	0.47141
SCZ	chr9:131520194:G:A	POMT1	pLoF	chr9	131520194	G	A	6.683e-05	0	7.907e-05	3475	18971	0.0578	0.0431	0.308	0.012	7.598	0.471419
SCZ	chr13:24478203:C:T	PARP4	damaging_missense	chr13	24478203	C	T	0.0006213	0.0008226	0.0005841	3647	19690	0.0111	0.0069	1.445	0.531	3.935	0.471457
SCZ	chr2:38296050:TAG:T	ATL2	pLoF	chr2	38296050	TAG	T	6.396e-05	0.000136	5.057e-05	3676	19775	0.0033	0.0026	2.995	0.151	59.309	0.471463
SCZ	chr1:144423155:G:C	NBPF15	pLoF	chr1	144423155	G	C	6.382e-05	0	7.57e-05	3687	19816	0.0003	0.0005	0.309	0.013	7.568	0.471527
SCZ	chr1:147619567:C:T	BCL9	damaging_missense	chr1	147619567	C	T	0.0007868	0.000949	0.0007567	3688	19824	0	0.0001	1.399	0.561	3.485	0.47153
SCZ	chr18:75286591:G:T	TSHZ1	damaging_missense	chr18	75286591	G	T	0.0002978	0.0001356	0.000328	3688	19820	0	0.0003	0.571	0.124	2.625	0.471536
SCZ	chr4:145104509:C:T	ABCE1	pLoF	chr4	145104509	C	T	6.394e-05	0	7.581e-05	3673	19786	0.0041	0.002	0.308	0.012	7.608	0.471563
SCZ	chr3:142513545:GA:G	ATR	pLoF	chr3	142513545	GA	G	6.38e-05	0	7.567e-05	3687	19823	0.0003	0.0002	0.308	0.012	7.626	0.471602
SCZ	chr5:90683628:T:A	ADGRV1	damaging_missense	chr5	90683628	T	A	0.0004042	0.0002711	0.000429	3688	19815	0	0.0006	0.641	0.191	2.152	0.471621
SCZ	chr5:80079129:C:A	THBS4	damaging_missense	chr5	80079129	C	A	4.253e-05	0	5.044e-05	3688	19824	0	0.0001	0.281	0.009	8.885	0.471623
SCZ	7:48274654:TAA:T	ABCA13	pLoF	7	48274654	TAA	T	6.38e-05	0	7.567e-05	3688	19824	0	0.0001	0.308	0.013	7.593	0.471641
SCZ	chr1:156841006:A:G	INSRR	damaging_missense	chr1	156841006	A	G	0.002775	0.002451	0.002835	3672	19750	0.0043	0.0038	0.841	0.525	1.347	0.471751
SCZ	chr12:30753648:C:CT	CAPRIN2	pLoF	chr12	30753648	C	CT	4.254e-05	0	5.046e-05	3688	19819	0	0.0004	0.282	0.009	8.889	0.471793
SCZ	chr20:3044476:C:G	GNRH2	pLoF	chr20	3044476	C	G	4.257e-05	0	5.049e-05	3681	19807	0.0019	0.001	0.278	0.008	9.108	0.471811
SCZ	chr1:149784224:C:T	FCGR1A	pLoF	chr1	149784224	C	T	0.008894	0.007219	0.009205	3671	19771	0.0046	0.0028	0.903	0.684	1.193	0.471928
SCZ	chr1:236183880:C:T	GPR137B	pLoF	chr1	236183880	C	T	6.392e-05	0	7.578e-05	3675	19793	0.0035	0.0017	0.308	0.012	7.608	0.471952
SCZ	chr2:240552966:AG:A	ANKMY1	pLoF	chr2	240552966	AG	A	6.574e-05	0.0001403	5.194e-05	3564	19254	0.0336	0.0288	2.991	0.151	59.219	0.471956
SCZ	chr2:208276774:C:T	PIKFYVE	pLoF	chr2	208276774	C	T	6.421e-05	0	7.613e-05	3658	19704	0.0081	0.0062	0.308	0.012	7.612	0.471985
SCZ	chr6:43042869:A:C	CUL7	damaging_missense	chr6	43042869	A	C	0.000149	0.0002717	0.0001262	3681	19812	0.0019	0.0007	2.034	0.294	14.077	0.472039
SCZ	chr11:67434478:CT:C	RPS6KB2	pLoF	chr11	67434478	CT	C	6.406e-05	0	7.596e-05	3671	19746	0.0046	0.004	0.308	0.012	7.619	0.472051
SCZ	chr16:61160:T:C	RHBDF1	damaging_missense	chr16	61160	T	C	6.399e-05	0	7.588e-05	3672	19769	0.0043	0.0029	0.308	0.012	7.622	0.472115
SCZ	chr18:36779450:C:T	FHOD3	pLoF	chr18	36779450	C	T	0.0002415	0.0001402	0.0002603	3566	19209	0.0331	0.0311	0.562	0.117	2.7	0.472139
SCZ	chr8:52624730:C:T	RB1CC1	damaging_missense	chr8	52624730	C	T	6.4e-05	0	7.586e-05	3664	19774	0.0065	0.0026	0.308	0.012	7.614	0.472145
SCZ	chr15:34257742:T:A	SLC12A6	damaging_missense	chr15	34257742	T	A	6.384e-05	0	7.572e-05	3687	19811	0.0003	0.0008	0.308	0.012	7.625	0.472158
SCZ	chr21:32316828:CCTGGCGCATCGCTCTCGGGG:C	URB1	pLoF	chr21	32316828	CCTGGCGCATCGCTCTCGGGG	C	0.0005106	0.0008141	0.0004541	3685	19818	0.0008	0.0004	1.454	0.524	4.038	0.472245
SCZ	chr8:144436239:T:TC	TONSL	pLoF	chr8	144436239	T	TC	6.382e-05	0	7.569e-05	3685	19818	0.0008	0.0004	0.309	0.012	7.619	0.472303
SCZ	chr4:38774279:A:G	TLR10	damaging_missense	chr4	38774279	A	G	0.0005529	0.0004067	0.00058	3688	19826	0	0	0.684	0.243	1.926	0.472327
SCZ	chr1:52358740:G:A	CC2D1B	pLoF	chr1	52358740	G	A	6.478e-05	0	7.68e-05	3623	19531	0.0176	0.0149	0.308	0.012	7.632	0.472329
SCZ	chr2:118846863:G:A	EN1	damaging_missense	chr2	118846863	G	A	6.413e-05	0.0001371	5.066e-05	3648	19741	0.0108	0.0043	2.987	0.151	59.036	0.472339
SCZ	chr17:59210989:G:A	SMG8	damaging_missense	chr17	59210989	G	A	4.254e-05	0	5.044e-05	3685	19824	0.0008	0.0001	0.278	0.009	9.099	0.47235
SCZ	chr12:409409:CT:C	CCDC77	pLoF	chr12	409409	CT	C	4.282e-05	0	5.073e-05	3637	19714	0.0138	0.0056	0.282	0.009	8.931	0.472382
SCZ	chr11:68022654:G:A	ALDH3B1	damaging_missense	chr11	68022654	G	A	6.4e-05	0	7.59e-05	3673	19763	0.0041	0.0032	0.308	0.012	7.644	0.472443
SCZ	chr5:36195258:C:A	NADK2	damaging_missense	chr5	36195258	C	A	0.0003619	0.0002715	0.0003787	3683	19805	0.0014	0.0011	0.637	0.186	2.181	0.472447
SCZ	chr16:31132708:G:A	PRSS8	damaging_missense	chr16	31132708	G	A	0.0001702	0.0002714	0.0001514	3685	19810	0.0008	0.0008	2.015	0.298	13.625	0.472493
SCZ	chr20:21706714:A:C	PAX1	damaging_missense	chr20	21706714	A	C	0.0002765	0.0001357	0.0003026	3685	19825	0.0008	0.0001	0.569	0.122	2.65	0.472714
SCZ	7:27793124:G:A	TAX1BP1	damaging_missense	7	27793124	G	A	0.001044	0.0008165	0.001086	3674	19796	0.0038	0.0015	0.755	0.35	1.627	0.472735
SCZ	chr12:50355838:G:A	FAM186A	pLoF	chr12	50355838	G	A	6.379e-05	0.0001356	5.044e-05	3688	19826	0	0	2.98	0.151	58.716	0.472776
SCZ	chr12:57807399:G:A	AVIL	pLoF	chr12	57807399	G	A	6.391e-05	0.0001357	5.054e-05	3685	19786	0.0008	0.002	2.98	0.151	58.716	0.472776
SCZ	chr22:19918213:TC:T	TXNRD2	pLoF	chr22	19918213	TC	T	6.502e-05	0	7.702e-05	3595	19475	0.0252	0.0177	0.309	0.013	7.623	0.472777
SCZ	chr11:9508637:G:A	ZNF143	damaging_missense	chr11	9508637	G	A	6.38e-05	0	7.567e-05	3688	19824	0	0.0001	0.308	0.012	7.675	0.472783
SCZ	chr4:2931832:A:G	MFSD10	damaging_missense	chr4	2931832	A	G	6.424e-05	0	7.61e-05	3641	19710	0.0127	0.0059	0.309	0.012	7.648	0.472808
SCZ	chr5:133006814:C:G	ZCCHC10	damaging_missense	chr5	133006814	C	G	6.382e-05	0	7.57e-05	3688	19816	0	0.0005	0.309	0.012	7.643	0.472853
SCZ	chr15:72676092:GC:G	HIGD2B	pLoF	chr15	72676092	GC	G	2.133e-05	0	2.529e-05	3671	19769	0.0046	0.0029	0.216	0.003	14.156	0.472854
SCZ	chr10:90743600:C:T	HTR7	pLoF	chr10	90743600	C	T	6.393e-05	0.000136	5.054e-05	3676	19786	0.0033	0.002	2.979	0.151	58.678	0.472884
SCZ	chr16:48140854:C:A	ABCC12	pLoF	chr16	48140854	C	A	6.393e-05	0	7.58e-05	3674	19790	0.0038	0.0018	0.309	0.012	7.642	0.47294
SCZ	chr4:182915055:C:T	DCTD	damaging_missense	chr4	182915055	C	T	6.495e-05	0	7.697e-05	3609	19487	0.0214	0.0171	0.308	0.012	7.664	0.47295
SCZ	chr12:45403121:G:A	ANO6	damaging_missense	chr12	45403121	G	A	6.381e-05	0.0001356	5.045e-05	3687	19820	0.0003	0.0003	2.98	0.151	58.784	0.472956
SCZ	chr2:178573986:A:G	TTN	damaging_missense	chr2	178573986	A	G	6.379e-05	0	7.566e-05	3688	19826	0	0	0.308	0.012	7.672	0.472965
SCZ	chr19:48327565:C:G	EMP3	pLoF	chr19	48327565	C	G	6.487e-05	0	7.683e-05	3600	19523	0.0239	0.0153	0.309	0.012	7.646	0.473006
SCZ	chr14:32735746:T:C	AKAP6	damaging_missense	chr14	32735746	T	C	0.004344	0.004617	0.004293	3682	19799	0.0016	0.0014	1.151	0.783	1.692	0.473209
SCZ	chr17:81682049:A:G	ARL 16.00	damaging_missense	chr17	81682049	A	G	6.425e-05	0	7.616e-05	3651	19696	0.01	0.0066	0.308	0.012	7.677	0.473224
SCZ	chr15:66308714:T:G	DIS3L	damaging_missense	chr15	66308714	T	G	6.476e-05	0	7.668e-05	3599	19562	0.0241	0.0133	0.308	0.012	7.677	0.473264
SCZ	chr10:28059676:C:CAA	MPP7	pLoF	chr10	28059676	C	CAA	6.384e-05	0	7.571e-05	3685	19813	0.0008	0.0007	0.308	0.012	7.68	0.473298
SCZ	chr8:100002229:A:C	RGS22	damaging_missense	chr8	100002229	A	C	0.001639	0.0019	0.00159	3685	19810	0.0008	0.0008	1.257	0.673	2.346	0.473303
SCZ	chr13:33830844:C:A	RFC3	pLoF	chr13	33830844	C	A	6.4e-05	0	7.591e-05	3677	19761	0.003	0.0033	0.308	0.012	7.694	0.473359
SCZ	chr1:224275456:A:T	NVL	pLoF	chr1	224275456	A	T	6.459e-05	0	7.654e-05	3626	19597	0.0168	0.0116	0.308	0.012	7.684	0.473363
SCZ	chr17:60066313:CT:C	HEATR6	pLoF	chr17	60066313	CT	C	4.311e-05	0	5.112e-05	3635	19562	0.0144	0.0133	0.282	0.009	8.992	0.473428
SCZ	chr11:46375020:T:G	DGKZ	damaging_missense	chr11	46375020	T	G	0.0005447	0.000696	0.0005166	3592	19357	0.026	0.0237	1.498	0.496	4.528	0.473443
SCZ	chr2:95215484:C:T	AC092835.1	pLoF	chr2	95215484	C	T	0.0001489	0.0002712	0.0001261	3687	19824	0.0003	0.0001	2.026	0.294	13.956	0.473462
SCZ	chr20:33059890:G:T	BPIFB3	pLoF	chr20	33059890	G	T	0.006226	0.005262	0.006403	3516	19131	0.0466	0.035	0.885	0.635	1.235	0.473488
SCZ	chr2:195738042:CCT:C	DNAH7	pLoF	chr2	195738042	CCT	C	6.38e-05	0	7.567e-05	3686	19824	0.0005	0.0001	0.309	0.012	7.673	0.473503
SCZ	chr1:108157506:G:A	SLC25A24	pLoF	chr1	108157506	G	A	6.382e-05	0	7.568e-05	3682	19820	0.0016	0.0003	0.309	0.012	7.674	0.473512
SCZ	chr2:27099577:GGTGA:G	KHK	pLoF	chr2	27099577	GGTGA	G	0.00115	0.0009521	0.001187	3676	19793	0.0033	0.0017	0.768	0.373	1.58	0.473516
SCZ	chr1:9019278:C:T	SLC2A7	damaging_missense	chr1	9019278	C	T	6.512e-05	0	7.709e-05	3575	19458	0.0306	0.0186	0.308	0.012	7.698	0.47353
SCZ	chr14:88263411:G:A	KCNK10	pLoF	chr14	88263411	G	A	6.38e-05	0	7.567e-05	3688	19824	0	0.0001	0.309	0.012	7.693	0.473602
SCZ	chr10:25025349:TAGAG:T	THNSL1	pLoF	chr10	25025349	TAGAG	T	0.0002765	0.0004068	0.0002523	3687	19818	0.0003	0.0004	1.727	0.388	7.689	0.473615
SCZ	chr1:154170460:G:A	TPM3	damaging_missense	chr1	154170460	G	A	6.408e-05	0	7.598e-05	3667	19741	0.0057	0.0043	0.309	0.012	7.68	0.473683
SCZ	chr12:47235151:T:C	PCED1B	damaging_missense	chr12	47235151	T	C	0.0002341	0.0004072	0.0002019	3684	19812	0.0011	0.0007	1.742	0.382	7.951	0.473689
SCZ	chr1:147619236:C:T	BCL9	damaging_missense	chr1	147619236	C	T	0.0002765	0.0001356	0.0003027	3688	19822	0	0.0002	0.57	0.122	2.657	0.473767
SCZ	chr9:65284041:AC:A	FOXD4L5	pLoF	chr9	65284041	AC	A	6.392e-05	0	7.58e-05	3680	19788	0.0022	0.0019	0.308	0.012	7.715	0.473798
SCZ	chr5:141432807:ACT:A	PCDHGA12	pLoF	chr5	141432807	ACT	A	0.0008931	0.00122	0.0008322	3688	19826	0	0	1.342	0.6	2.999	0.473816
SCZ	chr11:102610014:A:T	MMP20	pLoF	chr11	102610014	A	T	6.446e-05	0	7.637e-05	3628	19642	0.0163	0.0093	0.309	0.012	7.679	0.473817
SCZ	chr2:27256424:G:GT	SLC30A3	pLoF	chr2	27256424	G	GT	0.001027	0.0008192	0.001065	3662	19716	0.007	0.0055	0.755	0.349	1.63	0.473856
SCZ	chr11:72295491:C:A	CLPB	pLoF	chr11	72295491	C	A	2.175e-05	0	2.579e-05	3596	19389	0.025	0.022	0.217	0.003	14.245	0.473862
SCZ	chr11:33287040:G:A	HIPK3	damaging_missense	chr11	33287040	G	A	4.253e-05	0	5.044e-05	3688	19826	0	0	0.282	0.009	9.022	0.473935
SCZ	chr9:132646976:T:TG	DDX31	pLoF	chr9	132646976	T	TG	6.391e-05	0	7.578e-05	3676	19793	0.0033	0.0017	0.309	0.012	7.698	0.473945
SCZ	chr11:117411859:C:T	CEP164	pLoF	chr11	117411859	C	T	6.457e-05	0	7.646e-05	3613	19617	0.0203	0.0105	0.309	0.012	7.705	0.473969
SCZ	chr16:67281157:C:CCTCTT	PLEKHG4	pLoF	chr16	67281157	C	CCTCTT	6.463e-05	0	7.665e-05	3639	19569	0.0133	0.013	0.309	0.012	7.709	0.473995
SCZ	chr9:77220304:T:C	VPS13A	damaging_missense	chr9	77220304	T	C	6.382e-05	0	7.568e-05	3684	19820	0.0011	0.0003	0.308	0.012	7.739	0.47401
SCZ	7:44241780:G:A	CAMK2B	damaging_missense	7	44241780	G	A	6.456e-05	0.000138	5.099e-05	3624	19610	0.0174	0.0109	2.968	0.151	58.337	0.474012
SCZ	chr5:63961209:G:A	HTR1A	damaging_missense	chr5	63961209	G	A	6.381e-05	0	7.567e-05	3687	19822	0.0003	0.0002	0.308	0.012	7.749	0.474104
SCZ	chr4:152770164:G:A	TIGD4	pLoF	chr4	152770164	G	A	0.00134	0.000949	0.001412	3688	19826	0	0	0.772	0.379	1.57	0.47415
SCZ	chr20:45840716:T:A	SNX21	damaging_missense	chr20	45840716	T	A	0.002254	0.002983	0.002119	3688	19822	0	0.0002	1.2	0.728	1.977	0.474162
SCZ	chr5:119150082:TG:T	DMXL1	pLoF	chr5	119150082	TG	T	6.38e-05	0	7.567e-05	3686	19824	0.0005	0.0001	0.307	0.012	7.805	0.474233
SCZ	chr5:119150084:TTACTC:T	DMXL1	pLoF	chr5	119150084	TTACTC	T	6.38e-05	0	7.567e-05	3688	19824	0	0.0001	0.307	0.012	7.805	0.474233
SCZ	7:30922138:G:A	AC004691.2	damaging_missense	7	30922138	G	A	6.417e-05	0	7.607e-05	3659	19718	0.0079	0.0054	0.308	0.012	7.736	0.474317
SCZ	chr13:41685215:T:A	VWA8	pLoF	chr13	41685215	T	A	6.396e-05	0.000136	5.057e-05	3677	19774	0.003	0.0026	2.966	0.151	58.309	0.474327
SCZ	chr22:24756490:C:T	PIWIL3	pLoF	chr22	24756490	C	T	4.259e-05	0	5.051e-05	3678	19800	0.0027	0.0013	0.283	0.009	9.007	0.47433
SCZ	chr14:103778798:G:A	PPP1R13B	pLoF	chr14	103778798	G	A	6.408e-05	0.0001367	5.063e-05	3657	19751	0.0084	0.0038	2.965	0.151	58.225	0.474336
SCZ	chr5:77492214:G:A	WDR41	pLoF	chr5	77492214	G	A	6.451e-05	0	7.641e-05	3621	19630	0.0182	0.0099	0.309	0.012	7.716	0.474368
SCZ	chr17:8318756:C:T	ARHGEF15	damaging_missense	chr17	8318756	C	T	6.393e-05	0	7.582e-05	3679	19785	0.0024	0.0021	0.309	0.012	7.734	0.474393
SCZ	chr17:1593271:G:T	SLC43A2	damaging_missense	chr17	1593271	G	T	6.428e-05	0	7.619e-05	3649	19687	0.0106	0.007	0.308	0.012	7.752	0.474412
SCZ	chr4:82705365:T:C	SCD5	damaging_missense	chr4	82705365	T	C	6.441e-05	0	7.637e-05	3647	19640	0.0111	0.0094	0.309	0.012	7.712	0.474415
SCZ	chr3:171726017:C:T	PLD1	pLoF	chr3	171726017	C	T	6.394e-05	0	7.581e-05	3675	19786	0.0035	0.002	0.308	0.012	7.752	0.474433
SCZ	chr17:75502100:G:A	CASKIN2	damaging_missense	chr17	75502100	G	A	6.382e-05	0.0001358	5.045e-05	3682	19820	0.0016	0.0003	2.962	0.151	58.097	0.474471
SCZ	chr12:130163208:C:T	FZD10	damaging_missense	chr12	130163208	C	T	6.385e-05	0	7.572e-05	3685	19809	0.0008	0.0009	0.309	0.012	7.736	0.474589
SCZ	chr1:46279594:G:A	LRRC41	damaging_missense	chr1	46279594	G	A	0.0002368	0.0001372	0.0002553	3643	19588	0.0122	0.012	0.563	0.117	2.717	0.474612
SCZ	chr15:89306148:AG:A	FANCI	pLoF	chr15	89306148	AG	A	0.003164	0.003443	0.003112	3631	19601	0.0155	0.0114	1.182	0.747	1.871	0.474618
SCZ	chr4:112587473:CT:C	ZGRF1	pLoF	chr4	112587473	CT	C	6.379e-05	0	7.566e-05	3688	19826	0	0	0.309	0.012	7.741	0.474695
SCZ	chr6:90518489:T:C	MAP3K7	damaging_missense	chr6	90518489	T	C	0.0001064	0	0.0001262	3681	19814	0.0019	0.0006	0.438	0.046	4.204	0.474699
SCZ	chr13:48347864:G:A	RB1	pLoF	chr13	48347864	G	A	6.41e-05	0	7.598e-05	3660	19741	0.0076	0.0043	0.308	0.012	7.788	0.474742
SCZ	chr10:92507615:C:G	IDE	damaging_missense	chr10	92507615	C	G	6.425e-05	0	7.616e-05	3652	19695	0.0098	0.0066	0.309	0.012	7.735	0.474762
SCZ	chrX:141881464:C:T	MAGEC3	pLoF	chrX	141881464	C	T	0.002205	0.003166	0.002028	3632	19722	0.0152	0.0052	1.165	0.767	1.77	0.474794
SCZ	chr18:21741660:G:A	MIB1	pLoF	chr18	21741660	G	A	6.504e-05	0	7.701e-05	3582	19479	0.0287	0.0175	0.309	0.012	7.746	0.474812
SCZ	chr1:173734086:GT:G	KLHL20	pLoF	chr1	173734086	GT	G	0.0004041	0.0002712	0.0004288	3687	19821	0.0003	0.0003	0.642	0.191	2.163	0.474844
SCZ	chr11:64231900:TG:T	DNAJC4	pLoF	chr11	64231900	TG	T	6.541e-05	0	7.748e-05	3575	19359	0.0306	0.0236	0.308	0.012	7.781	0.474857
SCZ	chr2:218672870:C:T	STK36	damaging_missense	chr2	218672870	C	T	6.443e-05	0	7.635e-05	3635	19646	0.0144	0.0091	0.309	0.012	7.757	0.474869
SCZ	chr10:104185991:G:A	CFAP43	pLoF	chr10	104185991	G	A	0.004412	0.003673	0.004549	3675	19784	0.0035	0.0021	0.869	0.591	1.278	0.475019
SCZ	chr19:37601036:ATTACC:A	ZNF540	pLoF	chr19	37601036	ATTACC	A	6.397e-05	0	7.586e-05	3675	19773	0.0035	0.0027	0.309	0.012	7.739	0.475022
SCZ	chr10:61429081:C:A	TMEM26	damaging_missense	chr10	61429081	C	A	6.38e-05	0	7.567e-05	3687	19824	0.0003	0.0001	0.309	0.012	7.764	0.475033
SCZ	7:100687545:CA:C	GIGYF1	pLoF	7	100687545	CA	C	6.404e-05	0	7.595e-05	3674	19749	0.0038	0.0039	0.308	0.012	7.786	0.475056
SCZ	chr16:3663516:AG:A	TRAP1	pLoF	chr16	3663516	AG	A	0.002008	0.00167	0.00207	3592	19563	0.026	0.0133	0.817	0.468	1.424	0.475102
SCZ	chr20:62318636:G:A	LAMA5	pLoF	chr20	62318636	G	A	2.169e-05	0	2.569e-05	3592	19462	0.026	0.0184	0.217	0.003	14.338	0.475245
SCZ	chr2:209917785:T:C	UNC80	damaging_missense	chr2	209917785	T	C	6.408e-05	0	7.591e-05	3648	19760	0.0108	0.0033	0.309	0.012	7.759	0.475259
SCZ	chr19:44429484:A:C	ZNF229	damaging_missense	chr19	44429484	A	C	6.379e-05	0	7.566e-05	3688	19825	0	0.0001	0.309	0.012	7.766	0.475289
SCZ	chr9:94571469:A:G	FBP2	damaging_missense	chr9	94571469	A	G	6.486e-05	0.0001385	5.124e-05	3611	19516	0.0209	0.0156	2.959	0.151	58.168	0.475313
SCZ	chr2:18586355:G:A	NT5C1B	pLoF	chr2	18586355	G	A	0.002629	0.003552	0.002458	3660	19729	0.0076	0.0049	1.178	0.751	1.846	0.47538
SCZ	chr6:26158306:T:C	HIST1H2BD	damaging_missense	chr6	26158306	T	C	0.003151	0.002738	0.003228	3652	19673	0.0098	0.0077	0.85	0.543	1.329	0.4754
SCZ	chr20:45420358:C:T	PIGT	pLoF	chr20	45420358	C	T	6.404e-05	0	7.592e-05	3665	19758	0.0062	0.0034	0.309	0.012	7.799	0.475541
SCZ	chr10:21595358:A:G	MLLT10	damaging_missense	chr10	21595358	A	G	8.515e-05	0.0001358	7.573e-05	3681	19808	0.0019	0.0009	2.893	0.156	53.542	0.475591
SCZ	chr4:158215255:AT:A	TMEM144	pLoF	chr4	158215255	AT	A	6.392e-05	0	7.58e-05	3679	19789	0.0024	0.0019	0.309	0.012	7.788	0.475603
SCZ	chr11:7039746:A:T	NLRP14	pLoF	chr11	7039746	A	T	0.03649	0.03565	0.03665	3661	19726	0.0073	0.005	0.953	0.835	1.088	0.475617
SCZ	chr15:69047482:G:A	NOX5	damaging_missense	chr15	69047482	G	A	0.0006027	0.0008271	0.0005612	3627	19601	0.0165	0.0114	1.442	0.527	3.946	0.475617
SCZ	chr3:179580964:C:T	ACTL6A	damaging_missense	chr3	179580964	C	T	6.38e-05	0	7.567e-05	3687	19823	0.0003	0.0002	0.309	0.012	7.798	0.475768
SCZ	chr1:214646510:GAAAA:G	CENPF	pLoF	chr1	214646510	GAAAA	G	4.253e-05	0	5.044e-05	3688	19826	0	0	0.28	0.008	9.283	0.475774
SCZ	chr17:76736877:G:A	SRSF2	damaging_missense	chr17	76736877	G	A	6.386e-05	0	7.575e-05	3688	19801	0	0.0013	0.309	0.012	7.811	0.475777
SCZ	chr21:46161425:A:T	SPATC1L	damaging_missense	chr21	46161425	A	T	6.399e-05	0	7.586e-05	3668	19772	0.0054	0.0027	0.309	0.012	7.797	0.475787
SCZ	chr12:62538304:C:A	MON2	pLoF	chr12	62538304	C	A	0.0005954	0.0004067	0.0006305	3688	19825	0	0.0001	0.689	0.247	1.92	0.47581
SCZ	chr10:104915835:C:T	SORCS3	damaging_missense	chr10	104915835	C	T	0.0002822	0.0001395	0.0003085	3585	19450	0.0279	0.019	0.57	0.122	2.669	0.475824
SCZ	chr1:241867003:T:TA	EXO1	pLoF	chr1	241867003	T	TA	6.382e-05	0	7.569e-05	3686	19817	0.0005	0.0005	0.31	0.012	7.778	0.475937
SCZ	chr11:69774069:G:C	FGF4	damaging_missense	chr11	69774069	G	C	6.438e-05	0	7.633e-05	3648	19651	0.0108	0.0088	0.308	0.012	7.857	0.475965
SCZ	chr12:133120299:CTCAG:C	ZNF891	pLoF	chr12	133120299	CTCAG	C	0.0004679	0.0006779	0.0004288	3688	19822	0	0.0002	1.501	0.491	4.586	0.476011
SCZ	chr2:43574551:T:G	THADA	damaging_missense	chr2	43574551	T	G	6.379e-05	0.0001356	5.044e-05	3688	19826	0	0	2.951	0.15	57.878	0.476013
SCZ	chr1:116754812:AG:A	CD2	pLoF	chr1	116754812	AG	A	0.000808	0.0005423	0.0008575	3688	19826	0	0	0.726	0.302	1.75	0.476021
SCZ	chr19:57727390:C:A	ZNF671	pLoF	chr19	57727390	C	A	6.617e-05	0	7.813e-05	3470	19200	0.0591	0.0316	0.309	0.012	7.82	0.476048
SCZ	chr6:83524192:T:C	PRSS35	damaging_missense	chr6	83524192	T	C	0.006741	0.005965	0.006885	3688	19825	0	0.0001	0.894	0.658	1.216	0.476049
SCZ	chr3:130686247:A:G	PIK3R4	damaging_missense	chr3	130686247	A	G	6.405e-05	0	7.593e-05	3663	19756	0.0068	0.0035	0.31	0.012	7.788	0.476069
SCZ	chr11:57389123:TG:T	PRG2	pLoF	chr11	57389123	TG	T	0.0001489	0.0002715	0.0001262	3683	19817	0.0014	0.0005	2.017	0.293	13.9	0.476108
SCZ	chr17:53823544:C:T	KIF2B	pLoF	chr17	53823544	C	T	4.253e-05	0	5.045e-05	3688	19823	0	0.0002	0.283	0.009	9.126	0.47613
SCZ	chr14:45167133:C:T	FANCM	pLoF	chr14	45167133	C	T	6.391e-05	0	7.577e-05	3671	19798	0.0046	0.0014	0.309	0.012	7.815	0.476223
SCZ	chr8:142913382:G:A	CYP11B2	pLoF	chr8	142913382	G	A	0.0002559	0.0001359	0.0002782	3680	19770	0.0022	0.0028	0.568	0.12	2.69	0.476256
SCZ	chr11:7695686:G:GCACTTTGGGAGGCCGAGGCGGGCGGATCACGAGGTCA	OVCH2	pLoF	chr11	7695686	G	GCACTTTGGGAGGCCGAGGCGGGCGGATCACGAGGTCA	6.442e-05	0	7.637e-05	3645	19640	0.0117	0.0094	0.31	0.012	7.799	0.476298
SCZ	chr11:57338558:GC:G	P2RX3	pLoF	chr11	57338558	GC	G	0.000394	0.0002807	0.000415	3562	19278	0.0342	0.0276	0.641	0.189	2.177	0.476299
SCZ	chr4:154589499:CA:C	FGA	pLoF	chr4	154589499	CA	C	6.393e-05	0	7.58e-05	3676	19788	0.0033	0.0019	0.309	0.012	7.809	0.476334
SCZ	chr9:71717947:C:T	CEMIP2	pLoF	chr9	71717947	C	T	6.414e-05	0	7.605e-05	3662	19725	0.007	0.0051	0.309	0.012	7.818	0.476344
SCZ	chr11:65630602:A:G	PCNX3	damaging_missense	chr11	65630602	A	G	6.517e-05	0	7.72e-05	3585	19430	0.0279	0.02	0.308	0.012	7.883	0.476352
SCZ	chr4:189961855:TAAAA:T	FRG1	pLoF	chr4	189961855	TAAAA	T	6.532e-05	0	7.732e-05	3565	19400	0.0334	0.0215	0.309	0.012	7.822	0.476383
SCZ	chr9:21333946:C:A	KLHL9	damaging_missense	chr9	21333946	C	A	6.379e-05	0.0001356	5.044e-05	3688	19826	0	0	2.945	0.151	57.583	0.476405
SCZ	chr19:48670523:C:T	NTN5	damaging_missense	chr19	48670523	C	T	6.38e-05	0	7.567e-05	3688	19822	0	0.0002	0.31	0.012	7.809	0.476422
SCZ	chr1:113681268:T:A	MAGI3	damaging_missense	chr1	113681268	T	A	6.387e-05	0	7.575e-05	3683	19802	0.0014	0.0012	0.309	0.012	7.829	0.476441
SCZ	chr16:30668583:T:C	FBRS	damaging_missense	chr16	30668583	T	C	6.392e-05	0.000136	5.053e-05	3677	19789	0.003	0.0019	2.945	0.151	57.626	0.47646
SCZ	chr17:75488018:C:G	TMEM94	damaging_missense	chr17	75488018	C	G	6.416e-05	0	7.601e-05	3647	19733	0.0111	0.0047	0.309	0.012	7.834	0.476545
SCZ	chr9:72918756:C:T	ALDH1A1	damaging_missense	chr9	72918756	C	T	6.416e-05	0	7.606e-05	3657	19722	0.0084	0.0052	0.31	0.012	7.809	0.476555
SCZ	chr1:27879739:T:C	THEMIS2	damaging_missense	chr1	27879739	T	C	0.007888	0.006944	0.008063	3672	19782	0.0043	0.0022	0.901	0.677	1.2	0.476606
SCZ	chr8:142344336:C:A	TSNARE1	damaging_missense	chr8	142344336	C	A	4.256e-05	0	5.047e-05	3686	19813	0.0005	0.0007	0.283	0.009	9.162	0.476649
SCZ	chr18:79096649:G:GTTGCTGTGGTTGGCTGATAAATATTTGTCGAAGAAAGAAAGAGCTGAAA	ATP9B	pLoF	chr18	79096649	G	GTTGCTGTGGTTGGCTGATAAATATTTGTCGAAGAAAGAAAGAGCTGAAA	4.333e-05	0	5.127e-05	3577	19504	0.0301	0.0162	0.284	0.009	9.109	0.476679
SCZ	chr12:18085682:TATAG:T	RERGL	pLoF	chr12	18085682	TATAG	T	0.003129	0.002677	0.003211	3549	19462	0.0377	0.0184	0.847	0.536	1.339	0.476695
SCZ	chr8:18222529:T:C	NAT1	damaging_missense	chr8	18222529	T	C	0.0009781	0.0008134	0.001009	3688	19826	0	0	0.755	0.348	1.638	0.476697
SCZ	chr3:112993047:A:G	GTPBP8	damaging_missense	chr3	112993047	A	G	6.385e-05	0.0001358	5.048e-05	3683	19811	0.0014	0.0008	2.951	0.15	58.101	0.476707
SCZ	chrX:10567324:C:T	MID1	damaging_missense	chrX	10567324	C	T	8.527e-05	0	0.0001011	3668	19786	0.0054	0.002	0.45	0.05	4.06	0.476731
SCZ	chr1:23417991:C:G	TCEA3	damaging_missense	chr1	23417991	C	G	6.557e-05	0	7.766e-05	3560	19316	0.0347	0.0257	0.309	0.012	7.846	0.476942
SCZ	chr14:102231742:T:TGA	MOK	pLoF	chr14	102231742	T	TGA	0.003416	0.003591	0.003383	3620	19656	0.0184	0.0086	0.864	0.578	1.292	0.476969
SCZ	chr2:128179834:C:G	UGGT1	damaging_missense	chr2	128179834	C	G	6.382e-05	0	7.569e-05	3687	19817	0.0003	0.0005	0.31	0.012	7.838	0.476971
SCZ	chr8:38991543:T:C	TM2D2	damaging_missense	chr8	38991543	T	C	6.394e-05	0	7.581e-05	3673	19786	0.0041	0.002	0.309	0.012	7.847	0.476984
SCZ	chr2:178739622:A:C	TTN	pLoF	chr2	178739622	A	C	6.379e-05	0.0001356	5.044e-05	3688	19826	0	0	2.939	0.151	57.39	0.477011
SCZ	chr16:4469260:C:G	NMRAL1	damaging_missense	chr16	4469260	C	G	6.391e-05	0	7.58e-05	3681	19790	0.0019	0.0018	0.31	0.012	7.834	0.477068
SCZ	chr18:63565584:CTA:C	SERPINB12	pLoF	chr18	63565584	CTA	C	0.0002349	0.0001364	0.0002531	3666	19752	0.006	0.0037	0.565	0.117	2.729	0.477096
SCZ	7:73328430:TG:T	FKBP6	pLoF	7	73328430	TG	T	6.543e-05	0	7.726e-05	3510	19415	0.0483	0.0207	0.309	0.012	7.853	0.477118
SCZ	chr15:49987540:AC:A	ATP8B4	pLoF	chr15	49987540	AC	A	6.401e-05	0	7.588e-05	3665	19769	0.0062	0.0029	0.31	0.012	7.849	0.477145
SCZ	7:34778545:C:T	NPSR1	pLoF	7	34778545	C	T	0.005221	0.005321	0.005203	3665	19702	0.0062	0.0063	1.139	0.795	1.632	0.477154
SCZ	7:64266832:GTA:G	ZNF679	pLoF	7	64266832	GTA	G	0.001128	0.0009501	0.001161	3684	19807	0.0011	0.001	0.769	0.373	1.585	0.47716
SCZ	chr5:138201223:G:A	CDC23	pLoF	chr5	138201223	G	A	6.389e-05	0	7.577e-05	3680	19797	0.0022	0.0015	0.31	0.012	7.837	0.477179
SCZ	chr9:5089804:T:C	JAK2	damaging_missense	chr9	5089804	T	C	6.391e-05	0	7.579e-05	3679	19791	0.0024	0.0018	0.309	0.012	7.858	0.477181
SCZ	chr2:9964040:C:T	GRHL1	pLoF	chr2	9964040	C	T	0.0004053	0.0002722	0.0004301	3674	19763	0.0038	0.0032	0.644	0.191	2.167	0.47721
SCZ	chr13:51085365:C:G	C13orf42	damaging_missense	chr13	51085365	C	G	6.476e-05	0.0001395	5.108e-05	3585	19576	0.0279	0.0126	2.938	0.15	57.399	0.477279
SCZ	chr11:116785598:G:T	ZPR1	damaging_missense	chr11	116785598	G	T	0.002196	0.001634	0.0023	3673	19780	0.0041	0.0023	0.816	0.466	1.43	0.477296
SCZ	chr5:102390980:C:G	SLCO6A1	pLoF	chr5	102390980	C	G	0.0002135	0.0001364	0.0002279	3667	19747	0.0057	0.004	0.56	0.113	2.768	0.4773
SCZ	chr19:43360299:GAC:G	CD177	pLoF	chr19	43360299	GAC	G	6.6e-05	0.0001416	5.21e-05	3531	19195	0.0426	0.0318	2.939	0.15	57.511	0.477334
SCZ	chr12:39871827:C:T	SLC2A13	damaging_missense	chr12	39871827	C	T	6.408e-05	0	7.6e-05	3673	19736	0.0041	0.0045	0.31	0.012	7.857	0.477349
SCZ	chr11:70436281:G:A	CTTN	pLoF	chr11	70436281	G	A	0.000287	0.0001415	0.0003138	3533	19119	0.042	0.0357	0.572	0.122	2.675	0.477367
SCZ	chr11:118237195:C:T	MPZL3	pLoF	chr11	118237195	C	T	0.0002765	0.0001356	0.0003027	3686	19821	0.0005	0.0003	0.572	0.122	2.674	0.47741
SCZ	chr20:19684212:A:G	SLC24A3	damaging_missense	chr20	19684212	A	G	6.392e-05	0	7.58e-05	3676	19789	0.0033	0.0019	0.31	0.012	7.839	0.477442
SCZ	chr16:11522038:G:A	AC099489.1	pLoF	chr16	11522038	G	A	0.0002795	0.0005488	0.0002295	3644	19612	0.0119	0.0108	1.622	0.427	6.157	0.477448
SCZ	chr3:53650813:C:T	CACNA1D	damaging_missense	chr3	53650813	C	T	4.261e-05	0	5.051e-05	3672	19798	0.0043	0.0014	0.284	0.009	9.147	0.477477
SCZ	chr12:102165845:CAAATT:C	PARPBP	pLoF	chr12	102165845	CAAATT	C	6.384e-05	0	7.57e-05	3684	19814	0.0011	0.0006	0.31	0.012	7.858	0.477525
SCZ	chr16:4192554:G:A	SRL	damaging_missense	chr16	4192554	G	A	6.38e-05	0	7.567e-05	3686	19824	0.0005	0.0001	0.309	0.012	7.898	0.477626
SCZ	chr4:113978810:GCC:G	ARSJ	pLoF	chr4	113978810	GCC	G	0.0002345	0.0001359	0.0002528	3679	19778	0.0024	0.0024	0.565	0.117	2.729	0.477665
SCZ	chr4:113978815:GCACA:G	ARSJ	pLoF	chr4	113978815	GCACA	G	0.0002361	0.0001372	0.0002544	3645	19655	0.0117	0.0086	0.565	0.117	2.729	0.477665
SCZ	chr17:80182713:G:T	CARD14	damaging_missense	chr17	80182713	G	T	6.405e-05	0	7.596e-05	3671	19748	0.0046	0.0039	0.31	0.012	7.851	0.477668
SCZ	chr18:36122104:A:G	SLC39A6	damaging_missense	chr18	36122104	A	G	4.256e-05	0	5.047e-05	3686	19812	0.0005	0.0007	0.283	0.009	9.201	0.477685
SCZ	7:56116243:G:C	NUPR2	pLoF	7	56116243	G	C	0.0004866	0.0007098	0.0004454	3522	19082	0.045	0.0375	1.475	0.504	4.316	0.477712
SCZ	chr18:12254423:C:A	CIDEA	pLoF	chr18	12254423	C	A	0.0002639	0.0004265	0.0002342	3517	19218	0.0464	0.0307	1.724	0.383	7.749	0.477734
SCZ	chr1:1255402:TC:T	UBE2J2	pLoF	chr1	1255402	TC	T	6.39e-05	0	7.579e-05	3683	19792	0.0014	0.0017	0.31	0.012	7.886	0.477849
SCZ	chr19:42433009:AG:A	CXCL17	pLoF	chr19	42433009	AG	A	6.427e-05	0	7.623e-05	3663	19677	0.0068	0.0075	0.309	0.012	7.897	0.477925
SCZ	chr1:19894455:A:G	OTUD3	damaging_missense	chr1	19894455	A	G	6.398e-05	0	7.587e-05	3672	19771	0.0043	0.0028	0.31	0.012	7.877	0.47793
SCZ	chr3:97791797:G:A	ARL 6.00	damaging_missense	chr3	97791797	G	A	6.385e-05	0	7.572e-05	3682	19811	0.0016	0.0008	0.31	0.012	7.881	0.477965
SCZ	chr3:38001708:C:T	VILL	pLoF	chr3	38001708	C	T	0.001218	0.000955	0.001267	3665	19736	0.0062	0.0045	0.775	0.384	1.567	0.478047
SCZ	chr12:57233580:C:G	SHMT2	damaging_missense	chr12	57233580	C	G	6.391e-05	0	7.58e-05	3680	19790	0.0022	0.0018	0.31	0.012	7.901	0.478057
SCZ	chr20:31919879:G:A	TTLL9	damaging_missense	chr20	31919879	G	A	6.589e-05	0.0001412	5.202e-05	3542	19223	0.0396	0.0304	2.931	0.15	57.154	0.478073
SCZ	chr9:128818967:G:A	ENDOG	damaging_missense	chr9	128818967	G	A	0.0002772	0.0004087	0.0002528	3670	19779	0.0049	0.0024	1.657	0.41	6.692	0.478075
SCZ	chr2:132796654:G:A	NCKAP5	pLoF	chr2	132796654	G	A	6.385e-05	0.0001356	5.049e-05	3686	19805	0.0005	0.0011	2.931	0.15	57.202	0.478076
SCZ	chrX:136231594:C:A	MAP7D3	pLoF	chrX	136231594	C	A	0.0001068	0	0.0001265	3653	19766	0.0095	0.003	0.519	0.085	3.182	0.47816
SCZ	chr12:88089069:A:T	CEP290	pLoF	chr12	88089069	A	T	6.38e-05	0	7.567e-05	3688	19824	0	0.0001	0.309	0.012	7.919	0.478223
SCZ	chr19:36071576:CTG:C	WDR62	pLoF	chr19	36071576	CTG	C	6.423e-05	0	7.616e-05	3659	19695	0.0079	0.0066	0.31	0.012	7.912	0.478252
SCZ	7:47809496:G:A	PKD1L1	pLoF	7	47809496	G	A	6.454e-05	0	7.65e-05	3634	19607	0.0146	0.0111	0.31	0.012	7.908	0.478301
SCZ	chr5:13792055:T:C	DNAH5	damaging_missense	chr5	13792055	T	C	0.0002765	0.0001356	0.0003027	3688	19823	0	0.0002	0.572	0.122	2.677	0.478396
SCZ	chr19:11781715:C:T	ZNF441	pLoF	chr19	11781715	C	T	4.253e-05	0	5.044e-05	3688	19825	0	0.0001	0.284	0.009	9.215	0.478407
SCZ	chr19:814978:G:T	PLPPR3	damaging_missense	chr19	814978	G	T	6.387e-05	0	7.574e-05	3682	19805	0.0016	0.0011	0.31	0.012	7.913	0.478604
SCZ	chr19:32692414:CCCGGGCCTGGCCTCGCCCTGGAGCCACCG:C	NUDT19	pLoF	chr19	32692414	CCCGGGCCTGGCCTCGCCCTGGAGCCACCG	C	4.256e-05	0	5.047e-05	3682	19815	0.0016	0.0006	0.281	0.008	9.436	0.47862
SCZ	chr4:8381566:G:A	ACOX3	pLoF	chr4	8381566	G	A	6.487e-05	0	7.678e-05	3588	19536	0.0271	0.0146	0.31	0.012	7.904	0.478676
SCZ	chr10:100298780:C:T	PKD2L1	pLoF	chr10	100298780	C	T	6.416e-05	0	7.603e-05	3652	19728	0.0098	0.0049	0.309	0.012	7.952	0.478699
SCZ	7:99392743:G:T	AC004922.1	damaging_missense	7	99392743	G	T	4.254e-05	0	5.046e-05	3687	19819	0.0003	0.0004	0.284	0.009	9.229	0.478705
SCZ	chr19:6381747:A:T	GTF2F1	damaging_missense	chr19	6381747	A	T	6.388e-05	0.000136	5.049e-05	3676	19806	0.0033	0.001	2.925	0.15	57.021	0.478749
SCZ	chr19:54596365:C:T	LILRA1	pLoF	chr19	54596365	C	T	6.382e-05	0	7.57e-05	3687	19816	0.0003	0.0005	0.31	0.012	7.916	0.478836
SCZ	chr4:177360668:A:AT	NEIL3	pLoF	chr4	177360668	A	AT	2.137e-05	0	2.534e-05	3666	19729	0.006	0.0049	0.219	0.003	14.618	0.478864
SCZ	chr1:25962059:C:T	PAFAH2	pLoF	chr1	25962059	C	T	4.285e-05	0	5.079e-05	3648	19689	0.0108	0.0069	0.284	0.009	9.274	0.478895
SCZ	7:157571481:CTT:C	PTPRN2	pLoF	7	157571481	CTT	C	0.0005541	0.0006808	0.0005306	3672	19790	0.0043	0.0018	1.488	0.495	4.468	0.478951
SCZ	chrX:141908168:A:G	MAGEC1	damaging_missense	chrX	141908168	A	G	0.0001064	0	0.0001262	3678	19810	0.0027	0.0008	0.516	0.083	3.22	0.478956
SCZ	chr6:32056029:G:C		damaging_missense	chr6	32056029	G	C	6.383e-05	0	7.57e-05	3686	19815	0.0005	0.0006	0.31	0.012	7.939	0.47897
SCZ	chr12:914052:G:T	RAD52	pLoF	chr12	914052	G	T	0.01338	0.01197	0.01364	3675	19760	0.0035	0.0033	0.923	0.741	1.151	0.479004
SCZ	chr8:36784556:G:A	KCNU1	pLoF	chr8	36784556	G	A	6.382e-05	0.0001357	5.046e-05	3684	19818	0.0011	0.0004	2.926	0.15	57.199	0.479042
SCZ	chr2:54358958:G:T	C2orf73	pLoF	chr2	54358958	G	T	0.0001709	0.0002729	0.000152	3665	19735	0.0062	0.0046	1.987	0.297	13.297	0.479042
SCZ	chr15:50529817:A:AT	USP50	pLoF	chr15	50529817	A	AT	0.0064	0.007108	0.006269	3658	19701	0.0081	0.0063	0.899	0.669	1.208	0.47906
SCZ	chr17:42964153:G:A	AARSD1	pLoF	chr17	42964153	G	A	0.0005568	0.0008199	0.0005079	3659	19690	0.0079	0.0069	1.442	0.523	3.977	0.479088
SCZ	chr4:142402938:G:GGTGTCAT	INPP4B	pLoF	chr4	142402938	G	GGTGTCAT	6.449e-05	0.0001378	5.094e-05	3628	19632	0.0163	0.0098	2.922	0.15	56.924	0.479101
SCZ	chr16:90075897:C:CT	PRDM7	pLoF	chr16	90075897	C	CT	6.516e-05	0	7.73e-05	3616	19405	0.0195	0.0212	0.31	0.012	7.943	0.479126
SCZ	chrX:100633469:G:A	TSPAN6	damaging_missense	chrX	100633469	G	A	0.0009114	0.0007485	0.0009398	3340	19152	0.0944	0.034	0.774	0.382	1.572	0.479155
SCZ	chr17:80087747:A:AAC	CCDC40	pLoF	chr17	80087747	A	AAC	6.417e-05	0	7.61e-05	3664	19710	0.0065	0.0059	0.31	0.012	7.949	0.479199
SCZ	7:72744551:C:CA	TYW1B	pLoF	7	72744551	C	CA	0.2153	0.2198	0.2144	3676	19777	0.0033	0.0025	0.978	0.921	1.04	0.479214
SCZ	chr16:84090888:C:T	MBTPS1	damaging_missense	chr16	84090888	C	T	2.155e-05	0	2.553e-05	3616	19581	0.0195	0.0124	0.219	0.003	14.661	0.479216
SCZ	chr5:131916885:C:T	MEIKIN	pLoF	chr5	131916885	C	T	0.001516	0.001227	0.00157	3666	19750	0.006	0.0038	0.793	0.417	1.508	0.479243
SCZ	chr12:98534119:CAT:C	TMPO	pLoF	chr12	98534119	CAT	C	4.253e-05	0	5.044e-05	3688	19826	0	0	0.283	0.009	9.333	0.479249
SCZ	chr16:18529610:C:T	NOMO2	pLoF	chr16	18529610	C	T	6.54e-05	0	7.755e-05	3593	19342	0.0258	0.0244	0.31	0.012	7.943	0.479336
SCZ	chr6:136580365:C:G	MAP3K5	damaging_missense	chr6	136580365	C	G	6.392e-05	0.0001361	5.053e-05	3674	19791	0.0038	0.0018	2.922	0.15	57.058	0.479371
SCZ	chr18:24368326:G:T	OSBPL1A	pLoF	chr18	24368326	G	T	0.0001916	0.0002716	0.0001767	3682	19805	0.0016	0.0011	1.975	0.299	13.029	0.479543
SCZ	chr19:12350419:TGATGA:T	ZNF442	pLoF	chr19	12350419	TGATGA	T	6.381e-05	0	7.568e-05	3687	19821	0.0003	0.0003	0.31	0.012	7.985	0.479614
SCZ	chr2:27631032:C:G	GPN1	damaging_missense	chr2	27631032	C	G	0.0006197	0.000819	0.0005827	3663	19737	0.0068	0.0045	1.434	0.528	3.897	0.479731
SCZ	chrX:72205064:C:A	ERCC6L	pLoF	chrX	72205064	C	A	0.0002805	0.0001401	0.000306	3568	19606	0.0325	0.0111	0.604	0.149	2.449	0.479846
SCZ	chr11:90150518:G:T	NAALAD2	damaging_missense	chr11	90150518	G	T	0.00015	0.0002753	0.0001269	3632	19698	0.0152	0.0065	2	0.292	13.68	0.479963
SCZ	chr1:942719:G:GC	SAMD11	pLoF	chr1	942719	G	GC	0.0004043	0.0005429	0.0003786	3684	19812	0.0011	0.0007	1.572	0.448	5.511	0.479984
SCZ	chr20:31259511:G:C	DEFB115	damaging_missense	chr20	31259511	G	C	0.002043	0.002579	0.001943	3684	19813	0.0011	0.0007	1.211	0.712	2.057	0.480038
SCZ	chr14:105625092:G:C	IGHG4	damaging_missense	chr14	105625092	G	C	0.0009584	0.0008146	0.0009852	3683	19793	0.0014	0.0017	0.76	0.356	1.626	0.480098
SCZ	7:24668519:C:T	MPP6	pLoF	7	24668519	C	T	6.406e-05	0	7.598e-05	3673	19742	0.0041	0.0042	0.309	0.012	8.028	0.480129
SCZ	chr9:4662752:C:A	PLPP6	pLoF	chr9	4662752	C	A	6.38e-05	0	7.567e-05	3687	19824	0.0003	0.0001	0.31	0.012	8	0.480164
SCZ	chr19:17377206:AAGTAGCGCAGGTAATACCAGCAGCCCCGAGAGCTGCCCCCCGCCCGAGCGTAGGACCCTCCGTGC:A	PLVAP	pLoF	chr19	17377206	AAGTAGCGCAGGTAATACCAGCAGCCCCGAGAGCTGCCCCCCGCCCGAGCGTAGGACCCTCCGTGC	A	6.384e-05	0.0001358	5.047e-05	3683	19815	0.0014	0.0006	2.912	0.15	56.597	0.480175
SCZ	chr5:141423264:CGAGTCTCT:C	PCDHGA11	pLoF	chr5	141423264	CGAGTCTCT	C	0.0003618	0.0002715	0.0003785	3683	19813	0.0014	0.0007	0.64	0.185	2.21	0.480184
SCZ	chr14:24206703:C:G	TSSK4	damaging_missense	chr14	24206703	C	G	6.405e-05	0.000136	5.065e-05	3676	19744	0.0033	0.0041	2.912	0.15	56.64	0.480202
SCZ	chrX:126165295:G:T	DCAF12L2	damaging_missense	chrX	126165295	G	T	0.0001066	0	0.0001264	3676	19785	0.0033	0.0021	0.517	0.083	3.228	0.480238
SCZ	7:140679170:G:A	ADCK2	damaging_missense	7	140679170	G	A	0.0003054	0.000423	0.0002839	3546	19372	0.0385	0.0229	1.705	0.387	7.503	0.48029
SCZ	chr1:212286291:G:GATGCCACTTCAAATGAACAACAAGAGCTTTTCTGTCAGAAGTTGCAGCAGTGTTGTATACT	PPP2R5A	pLoF	chr1	212286291	G	GATGCCACTTCAAATGAACAACAAGAGCTTTTCTGTCAGAAGTTGCAGCAGTGTTGTATACT	6.577e-05	0	7.777e-05	3520	19287	0.0456	0.0272	0.31	0.012	8.005	0.480308
SCZ	chr9:133704962:G:A	SARDH	pLoF	chr9	133704962	G	A	6.585e-05	0	7.8e-05	3548	19231	0.038	0.03	0.31	0.012	8.009	0.480317
SCZ	chr17:7585777:T:C	MPDU1	damaging_missense	chr17	7585777	T	C	6.401e-05	0	7.591e-05	3672	19761	0.0043	0.0033	0.311	0.012	7.993	0.48034
SCZ	chr11:124987328:C:T	CCDC15	pLoF	chr11	124987328	C	T	4.253e-05	0	5.044e-05	3688	19826	0	0	0.284	0.009	9.346	0.480342
SCZ	chr12:77968573:G:T	NAV3	damaging_missense	chr12	77968573	G	T	6.385e-05	0	7.57e-05	3677	19814	0.003	0.0006	0.31	0.012	8.039	0.480356
SCZ	7:100955625:A:AGC	MUC3A	pLoF	7	100955625	A	AGC	6.381e-05	0.0001356	5.045e-05	3686	19822	0.0005	0.0002	2.91	0.15	56.531	0.480359
SCZ	7:100955626:AGT:A	MUC3A	pLoF	7	100955626	AGT	A	6.38e-05	0.0001356	5.045e-05	3688	19822	0	0.0002	2.91	0.15	56.531	0.480359
SCZ	chr12:26481157:G:A	ITPR2	pLoF	chr12	26481157	G	A	6.413e-05	0	7.606e-05	3670	19721	0.0049	0.0053	0.31	0.012	8	0.48042
SCZ	chr1:27362966:G:A	MAP3K6	pLoF	chr1	27362966	G	A	6.394e-05	0	7.582e-05	3677	19783	0.003	0.0022	0.31	0.012	8.009	0.480424
SCZ	7:150793147:G:A	TMEM176B	pLoF	7	150793147	G	A	0.0002563	0.0004092	0.0002279	3666	19743	0.006	0.0042	1.717	0.383	7.706	0.480454
SCZ	chr20:3706494:C:A	SIGLEC1	pLoF	chr20	3706494	C	A	0.006804	0.005988	0.006956	3674	19768	0.0038	0.0029	0.896	0.661	1.215	0.480497
SCZ	chr10:4972743:C:A	AKR1C1	damaging_missense	chr10	4972743	C	A	0.02694	0.02722	0.02689	3582	19321	0.0287	0.0255	1.058	0.904	1.238	0.480514
SCZ	chr9:19296154:CT:C	DENND4C	pLoF	chr9	19296154	CT	C	6.399e-05	0	7.589e-05	3677	19765	0.003	0.0031	0.31	0.012	8.009	0.480541
SCZ	chr2:65082602:T:C	CEP68	damaging_missense	chr2	65082602	T	C	6.402e-05	0.0001362	5.061e-05	3671	19758	0.0046	0.0034	2.919	0.149	57.263	0.480545
SCZ	chr10:112426259:C:A	ACSL5	pLoF	chr10	112426259	C	A	4.275e-05	0	5.068e-05	3660	19730	0.0076	0.0048	0.283	0.008	9.47	0.48056
SCZ	chr8:39989793:A:T	IDO2	pLoF	chr8	39989793	A	T	0.001032	0.0009621	0.001045	3638	19610	0.0136	0.0109	0.767	0.366	1.604	0.480598
SCZ	chr14:60027961:C:T	LRRC9	pLoF	chr14	60027961	C	T	0.0008508	0.001086	0.0008072	3684	19822	0.0011	0.0002	1.348	0.588	3.091	0.480634
SCZ	chr14:75049250:CA:C	MLH3	pLoF	chr14	75049250	CA	C	0.0003615	0.0005423	0.0003279	3688	19826	0	0	1.577	0.444	5.597	0.480673
SCZ	chr6:31659253:A:G	C6orf47	damaging_missense	chr6	31659253	A	G	0.0009782	0.0008137	0.001009	3687	19826	0.0003	0	0.757	0.348	1.643	0.4807
SCZ	chr16:28902615:T:C	ATP2A1	damaging_missense	chr16	28902615	T	C	6.409e-05	0	7.599e-05	3664	19740	0.0065	0.0043	0.311	0.012	8.013	0.480707
SCZ	chr17:18039594:CG:C	GID4	pLoF	chr17	18039594	CG	C	6.535e-05	0	7.74e-05	3576	19379	0.0304	0.0226	0.31	0.012	8.043	0.480708
SCZ	chr13:69839051:G:A	KLHL1	pLoF	chr13	69839051	G	A	6.38e-05	0	7.566e-05	3686	19825	0.0005	0.0001	0.31	0.012	8.02	0.480758
SCZ	chr19:49652768:G:T	SCAF1	damaging_missense	chr19	49652768	G	T	0.0002339	0.0001356	0.0002522	3688	19824	0	0.0001	0.567	0.117	2.748	0.480762
SCZ	chr11:60936526:G:T	TMEM132A	damaging_missense	chr11	60936526	G	T	0.0001701	0.0002712	0.0001513	3687	19823	0.0003	0.0002	1.982	0.296	13.277	0.480825
SCZ	7:28995863:C:A	CPVL	damaging_missense	7	28995863	C	A	6.39e-05	0	7.578e-05	3678	19795	0.0027	0.0016	0.31	0.012	8.056	0.480882
SCZ	chr5:135895554:C:T	IL9	pLoF	chr5	135895554	C	T	6.381e-05	0	7.568e-05	3686	19820	0.0005	0.0003	0.31	0.012	8.043	0.480891
SCZ	chr2:113635063:CG:C	RABL2A	pLoF	chr2	113635063	CG	C	0.02375	0.02223	0.02403	3599	19416	0.0241	0.0207	0.942	0.798	1.112	0.480929
SCZ	chr4:56584531:C:T	THEGL	pLoF	chr4	56584531	C	T	0.0002348	0.0004097	0.0002024	3661	19759	0.0073	0.0034	1.724	0.379	7.841	0.48094
SCZ	chr13:72761672:G:A	DIS3	damaging_missense	chr13	72761672	G	A	0.003381	0.002983	0.003455	3687	19826	0.0003	0	0.858	0.561	1.313	0.480952
SCZ	chr5:76617896:A:G	F2RL2	damaging_missense	chr5	76617896	A	G	0.0001701	0.0002711	0.0001513	3688	19826	0	0	1.98	0.296	13.234	0.480983
SCZ	chr8:22197357:C:T	BMP1	damaging_missense	chr8	22197357	C	T	6.574e-05	0.0001399	5.196e-05	3574	19244	0.0309	0.0294	2.906	0.149	56.502	0.481051
SCZ	chr16:70474607:C:T	FUK	pLoF	chr16	70474607	C	T	0.0001489	0.0002713	0.0001262	3686	19816	0.0005	0.0005	2.015	0.287	14.157	0.481109
SCZ	chr3:15573238:T:C	HACL1	damaging_missense	chr3	15573238	T	C	0.0002134	0.0001363	0.0002277	3669	19760	0.0052	0.0033	0.563	0.114	2.787	0.481124
SCZ	chr1:186946727:G:C	PLA2G4A	damaging_missense	chr1	186946727	G	C	6.379e-05	0	7.566e-05	3687	19826	0.0003	0	0.31	0.012	8.048	0.481133
SCZ	chr2:84681370:G:T	DNAH6	damaging_missense	chr2	84681370	G	T	0.0002555	0.0001358	0.0002778	3681	19798	0.0019	0.0014	0.571	0.12	2.718	0.481135
SCZ	chr11:61490562:C:CA	PPP1R32	pLoF	chr11	61490562	C	CA	0.0009269	0.0008283	0.0009452	3622	19573	0.0179	0.0128	0.754	0.344	1.654	0.481152
SCZ	chr22:26625533:C:T	CRYBA4	pLoF	chr22	26625533	C	T	4.266e-05	0	5.059e-05	3675	19768	0.0035	0.0029	0.285	0.009	9.387	0.481158
SCZ	chrX:38805451:A:G	MID1IP1	damaging_missense	chrX	38805451	A	G	4.365e-05	0	5.141e-05	3462	19450	0.0613	0.019	0.285	0.009	9.379	0.481174
SCZ	chr1:148122763:C:A	NBPF11	pLoF	chr1	148122763	C	A	6.406e-05	0.000136	5.066e-05	3677	19740	0.003	0.0043	2.904	0.15	56.407	0.481189
SCZ	chr1:53090797:TG:T	SLC1A7	pLoF	chr1	53090797	TG	T	0.0003618	0.0002714	0.0003787	3685	19806	0.0008	0.001	0.642	0.187	2.206	0.481231
SCZ	chr13:24316136:C:T	C1QTNF9	pLoF	chr13	24316136	C	T	4.255e-05	0	5.046e-05	3686	19816	0.0005	0.0005	0.285	0.009	9.365	0.481238
SCZ	chr4:74174564:C:T	MTHFD2L	pLoF	chr4	74174564	C	T	6.384e-05	0	7.571e-05	3685	19813	0.0008	0.0007	0.31	0.012	8.052	0.481241
SCZ	chr16:70142351:G:A	PDPR	damaging_missense	chr16	70142351	G	A	0.0006623	0.0005459	0.000684	3664	19738	0.0065	0.0044	0.716	0.283	1.814	0.481241
SCZ	chr12:92777966:C:G	EEA1	damaging_missense	chr12	92777966	C	G	6.379e-05	0	7.566e-05	3688	19826	0	0	0.31	0.012	8.048	0.481258
SCZ	chr5:141361241:T:A	PCDHGB2	damaging_missense	chr5	141361241	T	A	6.379e-05	0	7.566e-05	3688	19826	0	0	0.31	0.012	8.064	0.481274
SCZ	chr8:30844056:CT:C	TEX15	pLoF	chr8	30844056	CT	C	4.253e-05	0	5.044e-05	3688	19826	0	0	0.285	0.009	9.372	0.481275
SCZ	chr10:86718110:C:T	LDB3	damaging_missense	chr10	86718110	C	T	6.405e-05	0	7.593e-05	3666	19755	0.006	0.0036	0.311	0.012	8.039	0.481322
SCZ	chr2:17817002:C:T	MSGN1	damaging_missense	chr2	17817002	C	T	6.381e-05	0	7.567e-05	3686	19822	0.0005	0.0002	0.311	0.012	8.046	0.481432
SCZ	chr18:26862529:A:G	AQP4	damaging_missense	chr18	26862529	A	G	6.38e-05	0	7.567e-05	3687	19823	0.0003	0.0002	0.311	0.012	8.06	0.48149
SCZ	chr17:41502701:A:G	KRT13	damaging_missense	chr17	41502701	A	G	6.398e-05	0	7.588e-05	3678	19768	0.0027	0.0029	0.311	0.012	8.052	0.481493
SCZ	7:47978696:A:G	HUS1	damaging_missense	7	47978696	A	G	4.264e-05	0	5.057e-05	3677	19774	0.003	0.0026	0.285	0.009	9.383	0.481563
SCZ	chr11:117917174:G:GC	TMPRSS13	pLoF	chr11	117917174	G	GC	0.001164	0.001408	0.001119	3551	19217	0.0372	0.0307	1.309	0.618	2.771	0.481574
SCZ	chr19:36547456:A:G	ZNF529	damaging_missense	chr19	36547456	A	G	4.253e-05	0	5.044e-05	3688	19826	0	0	0.283	0.008	9.499	0.481637
SCZ	chr16:19051773:G:C	TMC7	damaging_missense	chr16	19051773	G	C	0.0002604	0.00014	0.0002825	3571	19469	0.0317	0.018	0.571	0.12	2.717	0.481649
SCZ	chr9:35562086:A:AACTT	FAM166B	pLoF	chr9	35562086	A	AACTT	0.0007512	0.0005685	0.0007848	3518	19112	0.0461	0.036	0.72	0.288	1.8	0.481651
SCZ	chr6:129465155:T:G	LAMA2	damaging_missense	chr6	129465155	T	G	6.397e-05	0.0001361	5.058e-05	3675	19772	0.0035	0.0027	2.902	0.149	56.464	0.481674
SCZ	chr1:53459581:T:C	DMRTB1	damaging_missense	chr1	53459581	T	C	4.254e-05	0	5.044e-05	3686	19824	0.0005	0.0001	0.285	0.009	9.398	0.481693
SCZ	chr3:138434802:C:T	ESYT3	pLoF	chr3	138434802	C	T	6.471e-05	0	7.673e-05	3629	19550	0.016	0.0139	0.31	0.012	8.08	0.481732
SCZ	chr18:79410888:T:C	NFATC1	damaging_missense	chr18	79410888	T	C	6.38e-05	0.0001356	5.045e-05	3687	19823	0.0003	0.0002	2.903	0.149	56.559	0.481734
SCZ	chr17:78124668:G:T	TMC6	damaging_missense	chr17	78124668	G	T	6.388e-05	0.0001359	5.05e-05	3679	19803	0.0024	0.0012	2.898	0.15	56.151	0.481735
SCZ	chr19:34364916:GCT:G	GPI	pLoF	chr19	34364916	GCT	G	0.001556	0.001426	0.00158	3507	19301	0.0491	0.0265	0.8	0.43	1.488	0.481784
SCZ	chr5:64690782:C:A	SHISAL2B	damaging_missense	chr5	64690782	C	A	0.01531	0.01324	0.01569	3663	19758	0.0068	0.0034	0.927	0.75	1.145	0.481841
SCZ	chr1:28035617:G:T	EYA3	pLoF	chr1	28035617	G	T	6.393e-05	0	7.581e-05	3675	19787	0.0035	0.002	0.31	0.012	8.09	0.481861
SCZ	chr14:75766166:G:GAGGA	TTLL5	pLoF	chr14	75766166	G	GAGGA	6.38e-05	0	7.567e-05	3688	19824	0	0.0001	0.311	0.012	8.074	0.481898
SCZ	chr3:45674361:C:G	LIMD1	damaging_missense	chr3	45674361	C	G	8.69e-05	0.0001393	7.722e-05	3590	19426	0.0266	0.0202	2.837	0.155	51.889	0.48191
SCZ	chr6:32096435:C:G	AL662884.2	damaging_missense	chr6	32096435	C	G	6.45e-05	0	7.643e-05	3630	19627	0.0157	0.01	0.311	0.012	8.068	0.481972
SCZ	chr1:197090004:G:A	ASPM	pLoF	chr1	197090004	G	A	6.381e-05	0	7.567e-05	3686	19823	0.0005	0.0002	0.31	0.012	8.109	0.481985
SCZ	chr16:30953306:C:T	ORAI3	damaging_missense	chr16	30953306	C	T	6.403e-05	0.0001358	5.065e-05	3683	19743	0.0014	0.0042	2.898	0.149	56.268	0.482037
SCZ	chr5:154871738:AT:A	CNOT8	pLoF	chr5	154871738	AT	A	6.519e-05	0	7.716e-05	3568	19441	0.0325	0.0194	0.311	0.012	8.095	0.482128
SCZ	chr2:209881050:G:A	UNC80	damaging_missense	chr2	209881050	G	A	6.381e-05	0	7.568e-05	3686	19820	0.0005	0.0003	0.311	0.012	8.072	0.48219
SCZ	chr9:23692657:T:C	ELAVL2	damaging_missense	chr9	23692657	T	C	4.254e-05	0	5.045e-05	3688	19822	0	0.0002	0.285	0.009	9.451	0.482219
SCZ	chr19:55228721:C:CCCCG	TMEM86B	pLoF	chr19	55228721	C	CCCCG	0.0002651	0.0001427	0.0002875	3505	19128	0.0496	0.0352	0.571	0.119	2.728	0.48223
SCZ	chr3:56745264:G:A	ARHGEF3	pLoF	chr3	56745264	G	A	6.383e-05	0	7.57e-05	3685	19816	0.0008	0.0005	0.311	0.012	8.098	0.48227
SCZ	chr1:22508695:C:T	ZBTB40	pLoF	chr1	22508695	C	T	6.412e-05	0	7.605e-05	3670	19725	0.0049	0.0051	0.31	0.012	8.119	0.482304
SCZ	chr5:172234347:G:A	UBTD2	damaging_missense	chr5	172234347	G	A	6.397e-05	0	7.586e-05	3674	19773	0.0038	0.0027	0.311	0.012	8.087	0.482307
SCZ	chr17:21703433:G:A	KCNJ18	damaging_missense	chr17	21703433	G	A	0.0009449	0.001229	0.0008918	3661	19623	0.0073	0.0102	1.333	0.598	2.972	0.482371
SCZ	chr12:556662:T:C	B4GALNT3	damaging_missense	chr12	556662	T	C	0.0004468	0.0006782	0.0004037	3686	19817	0.0005	0.0005	1.494	0.488	4.575	0.482405
SCZ	chr11:64860019:C:T	EHD1	damaging_missense	chr11	64860019	C	T	6.411e-05	0	7.599e-05	3660	19739	0.0076	0.0044	0.311	0.012	8.101	0.482463
SCZ	chr22:23314708:G:T	BCR	damaging_missense	chr22	23314708	G	T	4.444e-05	0	5.262e-05	3500	19004	0.051	0.0415	0.283	0.008	9.61	0.482474
SCZ	chr1:169729283:G:T	SELE	pLoF	chr1	169729283	G	T	6.381e-05	0.0001356	5.045e-05	3686	19823	0.0005	0.0002	2.893	0.149	56.099	0.482477
SCZ	chr11:5232986:G:A	HBD	damaging_missense	chr11	5232986	G	A	4.266e-05	0	5.059e-05	3672	19767	0.0043	0.003	0.285	0.009	9.482	0.482538
SCZ	chr11:4652703:T:TGA	OR51E1	pLoF	chr11	4652703	T	TGA	0.01008	0.01057	0.009987	3688	19825	0	0.0001	1.094	0.851	1.408	0.482556
SCZ	chr1:183940777:T:C	COLGALT2	damaging_missense	chr1	183940777	T	C	6.442e-05	0	7.64e-05	3650	19633	0.0103	0.0097	0.311	0.012	8.115	0.482607
SCZ	chr17:34320272:C:A	CCL8	pLoF	chr17	34320272	C	A	4.267e-05	0	5.061e-05	3675	19760	0.0035	0.0033	0.285	0.009	9.482	0.482701
SCZ	chr17:63536066:G:T	KCNH6	damaging_missense	chr17	63536066	G	T	4.286e-05	0	5.084e-05	3663	19671	0.0068	0.0078	0.285	0.009	9.485	0.482707
SCZ	7:129206274:A:ACCTAC	SMO	pLoF	7	129206274	A	ACCTAC	6.396e-05	0	7.584e-05	3673	19779	0.0041	0.0024	0.31	0.012	8.14	0.482721
SCZ	chr17:51154423:CT:C	NME1	pLoF	chr17	51154423	CT	C	0.001376	0.001646	0.001326	3645	19612	0.0117	0.0108	1.271	0.651	2.481	0.482726
SCZ	chr6:110217731:T:C	CDC40	damaging_missense	chr6	110217731	T	C	0.001912	0.001421	0.002002	3518	19229	0.0461	0.0301	0.807	0.442	1.47	0.482735
SCZ	chr5:55172603:ACTTCT:A	CDC20B	pLoF	chr5	55172603	ACTTCT	A	0.002489	0.002601	0.002468	3652	19651	0.0098	0.0088	0.844	0.526	1.355	0.48276
SCZ	chrX:54923646:C:T	TRO	pLoF	chrX	54923646	C	T	2.13e-05	0	2.526e-05	3673	19797	0.0041	0.0015	0.221	0.003	14.946	0.482799
SCZ	chr5:132760857:G:A	2026-09-08	pLoF	chr5	132760857	G	A	6.426e-05	0	7.62e-05	3655	19686	0.0089	0.0071	0.311	0.012	8.124	0.482831
SCZ	chr16:48170888:C:T	ABCC11	pLoF	chr16	48170888	C	T	0.0001556	0.0002856	0.0001316	3501	18995	0.0507	0.0419	2.001	0.288	13.884	0.482892
SCZ	chr2:60960433:T:G	PUS10	damaging_missense	chr2	60960433	T	G	6.464e-05	0	7.655e-05	3612	19595	0.0206	0.0116	0.31	0.012	8.157	0.483021
SCZ	chr17:51633597:G:C	CA10	damaging_missense	chr17	51633597	G	C	6.39e-05	0	7.575e-05	3673	19801	0.0041	0.0013	0.311	0.012	8.136	0.483032
SCZ	chr12:120215363:G:A	PXN	pLoF	chr12	120215363	G	A	0.000149	0.0002714	0.0001263	3684	19801	0.0011	0.0013	1.99	0.291	13.621	0.483039
SCZ	chr19:8978604:TC:T	MUC16	pLoF	chr19	8978604	TC	T	6.38e-05	0	7.567e-05	3688	19824	0	0.0001	0.31	0.012	8.164	0.483069
SCZ	chr2:185813698:C:T	FSIP2	pLoF	chr2	185813698	C	T	0.0001701	0.0002711	0.0001513	3688	19826	0	0	1.973	0.295	13.191	0.483078
SCZ	7:44674479:T:C	OGDH	damaging_missense	7	44674479	T	C	6.481e-05	0	7.677e-05	3604	19539	0.0228	0.0145	0.311	0.012	8.148	0.483119
SCZ	chr15:40458826:C:T	BAHD1	damaging_missense	chr15	40458826	C	T	6.381e-05	0	7.568e-05	3687	19821	0.0003	0.0003	0.311	0.012	8.132	0.483121
SCZ	chr8:89982813:C:A	NBN	damaging_missense	chr8	89982813	C	A	0.000319	0.0005424	0.0002775	3687	19822	0.0003	0.0002	1.583	0.439	5.711	0.483185
SCZ	chr10:45463677:G:A	2026-03-08	pLoF	chr10	45463677	G	A	4.253e-05	0	5.044e-05	3686	19825	0.0005	0.0001	0.285	0.009	9.532	0.483196
SCZ	chr15:48610787:C:G	FBN1	damaging_missense	chr15	48610787	C	G	6.418e-05	0	7.605e-05	3648	19725	0.0108	0.0051	0.311	0.012	8.146	0.483251
SCZ	chr6:24291077:GCCTGT:G	DCDC2	pLoF	chr6	24291077	GCCTGT	G	4.273e-05	0	5.065e-05	3660	19745	0.0076	0.0041	0.285	0.009	9.527	0.483262
SCZ	chr9:14863818:CTG:C	FREM1	pLoF	chr9	14863818	CTG	C	0.0006824	0.0009524	0.0006322	3675	19771	0.0035	0.0028	1.39	0.553	3.494	0.483326
SCZ	chr1:52633665:T:TGG	SHISAL2A	pLoF	chr1	52633665	T	TGG	6.465e-05	0	7.66e-05	3619	19583	0.0187	0.0123	0.311	0.012	8.146	0.483343
SCZ	chr16:20987324:A:G	DNAH3	damaging_missense	chr16	20987324	A	G	0.00345	0.002857	0.003561	3675	19800	0.0035	0.0013	0.856	0.553	1.323	0.483414
SCZ	chr6:28230344:C:T	ZSCAN9	pLoF	chr6	28230344	C	T	0.03366	0.0308	0.03419	3572	19394	0.0314	0.0218	0.95	0.823	1.097	0.48343
SCZ	chr10:97379371:G:A	RRP12	pLoF	chr10	97379371	G	A	4.323e-05	0	5.12e-05	3604	19530	0.0228	0.0149	0.286	0.009	9.51	0.483487
SCZ	chr6:99613669:C:CGGCGGCG	PRDM13	pLoF	chr6	99613669	C	CGGCGGCG	6.514e-05	0	7.721e-05	3598	19428	0.0244	0.0201	0.311	0.012	8.169	0.483567
SCZ	chr19:54106897:CTG:C	NDUFA3	pLoF	chr19	54106897	CTG	C	0.000149	0.0002713	0.0001262	3686	19810	0.0005	0.0008	1.987	0.291	13.571	0.483598
SCZ	chr12:52473275:CG:C	KRT6C	pLoF	chr12	52473275	CG	C	0.0001702	0.0002711	0.0001514	3688	19820	0	0.0003	1.97	0.296	13.129	0.483619
SCZ	chr18:3253294:G:A	MYL12A	damaging_missense	chr18	3253294	G	A	6.381e-05	0	7.568e-05	3686	19821	0.0005	0.0003	0.311	0.012	8.164	0.483644
SCZ	chr1:210464612:C:T	HHAT	damaging_missense	chr1	210464612	C	T	6.447e-05	0.0001373	5.095e-05	3641	19626	0.0127	0.0101	2.892	0.148	56.484	0.483661
SCZ	chr1:42830525:ATG:A	ERMAP	pLoF	chr1	42830525	ATG	A	8.527e-05	0.0001361	7.583e-05	3674	19780	0.0038	0.0023	2.821	0.155	51.417	0.483729
SCZ	chr4:149733320:TGG:T	IQCM	pLoF	chr4	149733320	TGG	T	0.009393	0.01141	0.009018	3681	19793	0.0019	0.0017	1.093	0.852	1.402	0.483773
SCZ	chr6:42173727:G:C	GUCA1A	damaging_missense	chr6	42173727	G	C	6.392e-05	0.000136	5.053e-05	3677	19791	0.003	0.0018	2.879	0.149	55.56	0.483843
SCZ	7:142928198:G:A	TRPV5	pLoF	7	142928198	G	A	6.397e-05	0	7.585e-05	3671	19777	0.0046	0.0025	0.311	0.012	8.184	0.483888
SCZ	chr12:107000067:A:C	CRY1	damaging_missense	chr12	107000067	A	C	0.0007019	0.0005424	0.0007315	3687	19821	0.0003	0.0003	0.72	0.287	1.806	0.483938
SCZ	chr1:161196880:G:A	ADAMTS4	damaging_missense	chr1	161196880	G	A	4.286e-05	0	5.08e-05	3646	19684	0.0114	0.0072	0.286	0.009	9.548	0.483944
SCZ	chr16:24959683:G:A	ARHGAP17	pLoF	chr16	24959683	G	A	6.407e-05	0.0001364	5.065e-05	3667	19745	0.0057	0.0041	2.88	0.149	55.72	0.483964
SCZ	chr5:151020681:C:A	GPX3	pLoF	chr5	151020681	C	A	4.307e-05	0	5.101e-05	3613	19603	0.0203	0.0112	0.286	0.009	9.546	0.483972
SCZ	7:30045130:A:G	PLEKHA8	damaging_missense	7	30045130	A	G	4.264e-05	0	5.056e-05	3675	19778	0.0035	0.0024	0.286	0.009	9.546	0.483972
SCZ	chr9:325691:C:G	DOCK8	damaging_missense	chr9	325691	C	G	6.383e-05	0.0001357	5.047e-05	3685	19814	0.0008	0.0006	2.878	0.149	55.541	0.483986
SCZ	chr15:65197251:C:T	CILP	damaging_missense	chr15	65197251	C	T	0.0001489	0.0002711	0.0001261	3688	19824	0	0.0001	1.988	0.29	13.607	0.483993
SCZ	chr3:52706156:C:A	SPCS1	pLoF	chr3	52706156	C	A	6.388e-05	0	7.576e-05	3681	19799	0.0019	0.0014	0.311	0.012	8.174	0.484027
SCZ	7:711344:G:C	PRKAR1B	damaging_missense	7	711344	G	C	0.001523	0.001853	0.001463	3507	19143	0.0491	0.0344	1.262	0.658	2.419	0.484129
SCZ	chr9:132410327:AG:A	CFAP77	pLoF	chr9	132410327	AG	A	0.000344	0.0005539	0.0003055	3611	19642	0.0209	0.0093	1.578	0.44	5.658	0.484133
SCZ	chr1:74369264:G:T	TNNI3K	damaging_missense	chr1	74369264	G	T	0.0002765	0.0001356	0.0003027	3688	19819	0	0.0004	0.575	0.122	2.708	0.484137
SCZ	7:34078885:T:TC	BMPER	pLoF	7	34078885	T	TC	0.0001702	0.0002713	0.0001513	3686	19822	0.0005	0.0002	1.97	0.295	13.163	0.484151
SCZ	chr2:217885034:C:T	TNS1	pLoF	chr2	217885034	C	T	6.457e-05	0	7.654e-05	3632	19597	0.0152	0.0116	0.311	0.012	8.196	0.484161
SCZ	chr2:17517884:G:A	RAD51AP2	pLoF	chr2	17517884	G	A	0.0001701	0.0002711	0.0001513	3688	19826	0	0	1.969	0.295	13.137	0.484179
SCZ	chr16:75696904:CCA:C	DUXB	pLoF	chr16	75696904	CCA	C	0.0003634	0.0005476	0.0003293	3652	19741	0.0098	0.0043	1.571	0.443	5.571	0.484231
SCZ	chr6:46642262:G:A	CYP39A1	pLoF	chr6	46642262	G	A	6.384e-05	0	7.571e-05	3683	19812	0.0014	0.0007	0.311	0.012	8.213	0.484354
SCZ	7:142772573:C:G	PRSS2	pLoF	7	142772573	C	G	0.0002422	0.0001415	0.0002607	3534	19177	0.0418	0.0327	0.569	0.117	2.766	0.484394
SCZ	chr8:100231236:T:C	SPAG1	damaging_missense	chr8	100231236	T	C	4.257e-05	0	5.047e-05	3676	19812	0.0033	0.0007	0.286	0.009	9.558	0.484399
SCZ	chr12:52518140:C:T	KRT5	damaging_missense	chr12	52518140	C	T	0.0002559	0.0004078	0.0002276	3678	19772	0.0027	0.0027	1.708	0.381	7.653	0.484407
SCZ	chr1:19700792:C:T	TMCO4	damaging_missense	chr1	19700792	C	T	6.54e-05	0	7.74e-05	3556	19380	0.0358	0.0225	0.311	0.012	8.208	0.484425
SCZ	chr2:229922579:C:A	FBXO36	damaging_missense	chr2	229922579	C	A	2.157e-05	0	2.557e-05	3623	19557	0.0176	0.0136	0.222	0.003	15.105	0.484429
SCZ	chr2:67403746:CAT:C	ETAA1	pLoF	chr2	67403746	CAT	C	0.0002977	0.0004068	0.0002774	3687	19826	0.0003	0	1.696	0.386	7.463	0.484516
SCZ	chr6:119204817:A:C	MAN1A1	damaging_missense	chr6	119204817	A	C	6.398e-05	0	7.587e-05	3673	19771	0.0041	0.0028	0.311	0.012	8.21	0.48455
SCZ	chr11:65048344:C:T	NAALADL1	damaging_missense	chr11	65048344	C	T	0.0002559	0.0001359	0.0002782	3678	19768	0.0027	0.0029	0.572	0.12	2.737	0.484572
SCZ	chr17:4817219:TC:T	PLD2	pLoF	chr17	4817219	TC	T	6.524e-05	0	7.73e-05	3586	19405	0.0277	0.0212	0.311	0.012	8.214	0.484668
SCZ	chr10:133457420:G:A	SCART1	damaging_missense	chr10	133457420	G	A	2.131e-05	0	2.526e-05	3671	19796	0.0046	0.0015	0.222	0.003	15.096	0.484684
SCZ	chr10:84194816:G:A	CDHR1	pLoF	chr10	84194816	G	A	0.0001497	0.0002735	0.0001267	3656	19728	0.0087	0.0049	1.982	0.291	13.516	0.48476
SCZ	chr3:120750883:A:G	GTF2E1	damaging_missense	chr3	120750883	A	G	6.38e-05	0.0001356	5.044e-05	3688	19824	0	0.0001	2.871	0.149	55.352	0.484782
SCZ	chr9:35750663:A:AG	RGP1	pLoF	chr9	35750663	A	AG	0.0002774	0.0004084	0.000253	3673	19763	0.0041	0.0032	1.699	0.384	7.517	0.484847
SCZ	chr11:114522878:C:A	NXPE1	pLoF	chr11	114522878	C	A	0.0002573	0.0004102	0.0002289	3657	19660	0.0084	0.0084	1.706	0.381	7.638	0.484929
SCZ	chr3:147395993:T:C	ZIC4	damaging_missense	chr3	147395993	T	C	6.383e-05	0.0001357	5.046e-05	3684	19816	0.0011	0.0005	2.872	0.149	55.459	0.484963
SCZ	chr1:153614905:T:TC	S100A14	pLoF	chr1	153614905	T	TC	6.466e-05	0	7.66e-05	3619	19581	0.0187	0.0124	0.311	0.012	8.238	0.484977
SCZ	chr19:1005165:T:G	GRIN3B	damaging_missense	chr19	1005165	T	G	0.002786	0.00244	0.002851	3688	19821	0	0.0003	0.848	0.533	1.348	0.484995
SCZ	chr14:24303175:T:TGGGGCCTACCAAGCCA	NOP9	pLoF	chr14	24303175	T	TGGGGCCTACCAAGCCA	0.0007495	0.0009571	0.0007109	3657	19692	0.0084	0.0068	1.385	0.555	3.456	0.48502
SCZ	chr16:3299227:TG:T	TIGD7	pLoF	chr16	3299227	TG	T	2.127e-05	0	2.522e-05	3688	19824	0	0.0001	0.222	0.003	15.142	0.485029
SCZ	chr17:48816994:G:A	TTLL6	pLoF	chr17	48816994	G	A	2.158e-05	0	2.557e-05	3621	19553	0.0182	0.0138	0.222	0.003	15.142	0.485029
SCZ	chr6:110246144:C:A	METTL24	damaging_missense	chr6	110246144	C	A	0.001361	0.001899	0.001261	3687	19822	0.0003	0.0002	1.256	0.663	2.379	0.485108
SCZ	chr15:62840491:G:A	TLN2	damaging_missense	chr15	62840491	G	A	6.494e-05	0.0001388	5.129e-05	3603	19496	0.023	0.0166	2.871	0.149	55.436	0.485112
SCZ	chr11:6319183:G:A	CAVIN3	pLoF	chr11	6319183	G	A	4.255e-05	0	5.045e-05	3684	19820	0.0011	0.0003	0.286	0.009	9.614	0.485133
SCZ	chr2:208243518:TAGAC:T	IDH1	pLoF	chr2	208243518	TAGAC	T	4.259e-05	0	5.051e-05	3680	19798	0.0022	0.0014	0.285	0.008	9.674	0.485213
SCZ	chr4:151279866:G:GCAGGT	PRSS48	pLoF	chr4	151279866	G	GCAGGT	0.284	0.2746	0.2858	3656	19698	0.0087	0.0065	0.98	0.927	1.037	0.48524
SCZ	chr1:203347456:T:C	FMOD	damaging_missense	chr1	203347456	T	C	6.383e-05	0.0001357	5.047e-05	3685	19815	0.0008	0.0006	2.873	0.148	55.693	0.485384
SCZ	chr20:45890585:C:CT	NEURL2	pLoF	chr20	45890585	C	CT	0.001532	0.001221	0.001589	3685	19820	0.0008	0.0003	0.795	0.418	1.513	0.485384
SCZ	chr11:34480273:C:G	ELF5	damaging_missense	chr11	34480273	C	G	0.0002343	0.0001357	0.0002526	3684	19792	0.0011	0.0017	0.57	0.117	2.768	0.485393
SCZ	chr11:4489120:GTTCT:G	OR52K1	pLoF	chr11	4489120	GTTCT	G	0.0002339	0.0001356	0.0002522	3687	19824	0.0003	0.0001	0.57	0.117	2.768	0.485471
SCZ	chr11:59594069:C:T	OSBP	damaging_missense	chr11	59594069	C	T	6.391e-05	0	7.58e-05	3680	19789	0.0022	0.0019	0.311	0.012	8.263	0.485541
SCZ	7:41978643:C:T	GLI3	damaging_missense	7	41978643	C	T	6.388e-05	0.0001359	5.05e-05	3680	19803	0.0022	0.0012	2.863	0.149	55.049	0.485611
SCZ	chr21:36386183:T:C	CHAF1B	damaging_missense	chr21	36386183	T	C	6.434e-05	0	7.622e-05	3633	19679	0.0149	0.0074	0.311	0.012	8.273	0.485612
SCZ	chr6:46167670:C:T	ENPP5	damaging_missense	chr6	46167670	C	T	6.379e-05	0	7.566e-05	3688	19826	0	0	0.312	0.012	8.251	0.485625
SCZ	7:6622278:TCCGG:T	ZNF853	pLoF	7	6622278	TCCGG	T	6.38e-05	0	7.567e-05	3686	19824	0.0005	0.0001	0.312	0.012	8.264	0.48565
SCZ	chr19:3730543:GC:G	TJP3	pLoF	chr19	3730543	GC	G	0.0002553	0.0001357	0.0002776	3685	19813	0.0008	0.0007	0.573	0.12	2.739	0.485734
SCZ	chr12:91158406:TC:T	DCN	pLoF	chr12	91158406	TC	T	4.256e-05	0	5.047e-05	3684	19815	0.0011	0.0006	0.287	0.009	9.604	0.485758
SCZ	chr3:183015445:G:T	MCCC1	pLoF	chr3	183015445	G	T	4.281e-05	0	5.077e-05	3662	19698	0.007	0.0065	0.287	0.009	9.604	0.485758
SCZ	chr6:33080689:G:T	HLA-DPB1	pLoF	chr6	33080689	G	T	0.2559	0.2542	0.2562	3667	19723	0.0057	0.0052	0.98	0.926	1.037	0.485762
SCZ	chr1:228371916:C:CT	OBSCN	pLoF	chr1	228371916	C	CT	6.381e-05	0	7.568e-05	3688	19821	0	0.0003	0.311	0.012	8.282	0.485767
SCZ	chr19:1805932:C:CATCCA	ATP8B3	pLoF	chr19	1805932	C	CATCCA	0.0001929	0.0002737	0.0001779	3653	19674	0.0095	0.0077	1.951	0.298	12.784	0.485795
SCZ	chr19:1818505:C:A	REXO1	damaging_missense	chr19	1818505	C	A	6.429e-05	0.0001365	5.084e-05	3662	19670	0.007	0.0079	2.863	0.149	55.116	0.485803
SCZ	chr5:69320252:G:A	CCDC125	pLoF	chr5	69320252	G	A	0.01755	0.01576	0.01788	3681	19798	0.0019	0.0014	0.933	0.769	1.133	0.485808
SCZ	7:143268787:G:A	GSTK1	pLoF	7	143268787	G	A	4.323e-05	0	5.124e-05	3617	19517	0.0192	0.0156	0.287	0.009	9.633	0.485832
SCZ	chr9:1052007:G:A	DMRT2	damaging_missense	chr9	1052007	G	A	6.382e-05	0	7.568e-05	3684	19819	0.0011	0.0004	0.311	0.012	8.316	0.48586
SCZ	chr15:29705564:C:G	TJP1	damaging_missense	chr15	29705564	C	G	0.004042	0.003121	0.004213	3685	19818	0.0008	0.0004	0.863	0.57	1.306	0.485889
SCZ	chr3:193351072:G:A	ATP13A5	pLoF	chr3	193351072	G	A	6.393e-05	0.0001359	5.054e-05	3678	19786	0.0027	0.002	2.864	0.148	55.277	0.48593
SCZ	chr3:48682138:GGGAAGATGGAAGTGGGATCT:G	NCKIPSD	pLoF	chr3	48682138	GGGAAGATGGAAGTGGGATCT	G	0.0002341	0.0001358	0.0002524	3681	19809	0.0019	0.0009	0.57	0.117	2.773	0.485946
SCZ	chr2:232541481:C:CA	CHRNG	pLoF	chr2	232541481	C	CA	0.001295	0.0009736	0.001354	3595	19571	0.0252	0.0129	0.775	0.379	1.586	0.485972
SCZ	chr19:41386707:CAG:C	EXOSC5	pLoF	chr19	41386707	CAG	C	4.345e-05	0	5.155e-05	3615	19398	0.0198	0.0216	0.286	0.008	9.663	0.486111
SCZ	chr20:44118591:G:A	JPH2	damaging_missense	chr20	44118591	G	A	4.314e-05	0	5.113e-05	3621	19559	0.0182	0.0135	0.286	0.008	9.702	0.486161
SCZ	chr15:86247775:C:T	AGBL1	pLoF	chr15	86247775	C	T	0.0001703	0.0002715	0.0001515	3683	19802	0.0014	0.0012	1.961	0.295	13.054	0.486166
SCZ	chr19:1986841:C:T	BTBD2	damaging_missense	chr19	1986841	C	T	6.397e-05	0.000136	5.057e-05	3676	19774	0.0033	0.0026	2.859	0.149	54.989	0.486198
SCZ	chr6:154167927:G:T	IPCEF1	damaging_missense	chr6	154167927	G	T	4.26e-05	0	5.052e-05	3679	19795	0.0024	0.0016	0.287	0.009	9.636	0.486207
SCZ	chr15:45661976:T:C	AC090527.2	damaging_missense	chr15	45661976	T	C	0.0003002	0.0004099	0.0002798	3659	19658	0.0079	0.0085	1.692	0.385	7.43	0.486209
SCZ	chr2:173258757:TA:T	MAP3K20	pLoF	chr2	173258757	TA	T	6.398e-05	0	7.586e-05	3673	19773	0.0041	0.0027	0.312	0.012	8.297	0.486274
SCZ	chr16:20797940:A:C	ERI2	pLoF	chr16	20797940	A	C	0.0004253	0.0006779	0.0003783	3688	19826	0	0	1.492	0.484	4.604	0.486398
SCZ	chr10:122932507:G:A	C10orf88	pLoF	chr10	122932507	G	A	4.253e-05	0	5.045e-05	3688	19823	0	0.0002	0.286	0.008	9.732	0.486405
SCZ	chr1:158256926:C:T	CD1A	pLoF	chr1	158256926	C	T	0.0007446	0.0006786	0.0007569	3684	19818	0.0011	0.0004	0.738	0.313	1.737	0.486407
SCZ	chr3:52524326:T:TGACA	STAB1	pLoF	chr3	52524326	T	TGACA	0.0003831	0.0002714	0.0004038	3684	19811	0.0011	0.0008	0.646	0.189	2.21	0.486475
SCZ	chr6:44172317:T:TGGCTGCC	CAPN11	pLoF	chr6	44172317	T	TGGCTGCC	0.05382	0.05333	0.05391	3647	19633	0.0111	0.0097	0.962	0.861	1.074	0.486477
SCZ	chr2:178551909:G:A	TTN	damaging_missense	chr2	178551909	G	A	2.126e-05	0	2.522e-05	3688	19826	0	0	0.223	0.003	15.275	0.486528
SCZ	chr6:159780465:C:G	TCP1	damaging_missense	chr6	159780465	C	G	2.132e-05	0	2.529e-05	3676	19772	0.0033	0.0027	0.223	0.003	15.275	0.486528
SCZ	chr4:69647497:C:CA	UGT2A1	pLoF	chr4	69647497	C	CA	6.379e-05	0	7.566e-05	3688	19825	0	0.0001	0.311	0.012	8.33	0.486564
SCZ	chr14:22603740:T:C	ABHD4	damaging_missense	chr14	22603740	T	C	6.385e-05	0.0001358	5.048e-05	3683	19808	0.0014	0.0009	2.881	0.146	56.736	0.486571
SCZ	chr3:9384609:T:C	THUMPD3	damaging_missense	chr3	9384609	T	C	4.259e-05	0	5.052e-05	3685	19795	0.0008	0.0016	0.286	0.008	9.708	0.48658
SCZ	chr10:129536320:G:A	MGMT	damaging_missense	chr10	129536320	G	A	4.257e-05	0	5.048e-05	3681	19809	0.0019	0.0009	0.286	0.008	9.76	0.486686
SCZ	chr9:100104601:AG:A	INVS	pLoF	chr9	100104601	AG	A	6.398e-05	0	7.585e-05	3671	19775	0.0046	0.0026	0.312	0.012	8.311	0.486706
SCZ	chr3:122415511:T:TGA	WDR5B	pLoF	chr3	122415511	T	TGA	0.0002341	0.0001358	0.0002524	3683	19807	0.0014	0.001	0.571	0.117	2.774	0.486754
SCZ	chr6:33085890:G:T	HLA-DPB1	pLoF	chr6	33085890	G	T	6.385e-05	0.0001356	5.049e-05	3687	19807	0.0003	0.001	2.855	0.149	54.867	0.486756
SCZ	chr20:56496762:C:CT	GCNT7	pLoF	chr20	56496762	C	CT	0.0002126	0.0001356	0.000227	3688	19826	0	0	0.563	0.112	2.839	0.486789
SCZ	chr11:60173027:C:T	MS4A6A	pLoF	chr11	60173027	C	T	0.005437	0.004683	0.005577	3630	19544	0.0157	0.0142	0.885	0.626	1.25	0.486824
SCZ	chr16:81084474:C:T	AC092718.3	damaging_missense	chr16	81084474	C	T	6.38e-05	0	7.567e-05	3687	19824	0.0003	0.0001	0.312	0.012	8.311	0.486861
SCZ	chr10:48232205:C:CA	FRMPD2	pLoF	chr10	48232205	C	CA	0.001255	0.001086	0.001287	3684	19817	0.0011	0.0005	0.787	0.401	1.545	0.486925
SCZ	chr4:83598117:C:T	GPAT3	pLoF	chr4	83598117	C	T	4.273e-05	0	5.068e-05	3672	19731	0.0043	0.0048	0.287	0.008	9.721	0.486967
SCZ	chr6:109002295:A:G	SESN1	damaging_missense	chr6	109002295	A	G	6.416e-05	0	7.606e-05	3656	19722	0.0087	0.0052	0.312	0.012	8.332	0.487065
SCZ	chr8:68038255:T:G	PREX2	damaging_missense	chr8	68038255	T	G	0.0005316	0.0004068	0.0005548	3687	19826	0.0003	0	0.691	0.244	1.96	0.487165
SCZ	chr4:24556385:G:A	DHX15	damaging_missense	chr4	24556385	G	A	8.533e-05	0.0001363	7.587e-05	3668	19770	0.0054	0.0028	2.793	0.154	50.615	0.48717
SCZ	7:64992148:A:T	ERV3-1	pLoF	7	64992148	A	T	4.253e-05	0	5.044e-05	3688	19825	0	0.0001	0.287	0.008	9.721	0.487198
SCZ	chr22:36511664:A:G	EIF3D	damaging_missense	chr22	36511664	A	G	0.0002989	0.0004087	0.0002785	3670	19752	0.0049	0.0037	1.688	0.385	7.397	0.487202
SCZ	chr1:172033107:T:C	DNM3	damaging_missense	chr1	172033107	T	C	6.395e-05	0	7.583e-05	3675	19781	0.0035	0.0023	0.312	0.012	8.34	0.487325
SCZ	chr5:173233050:G:A	NKX2-5	damaging_missense	chr5	173233050	G	A	4.253e-05	0	5.044e-05	3688	19825	0	0.0001	0.287	0.008	9.709	0.487362
SCZ	chr4:44689402:G:T	GUF1	damaging_missense	chr4	44689402	G	T	4.262e-05	0	5.054e-05	3675	19788	0.0035	0.0019	0.284	0.008	9.912	0.48737
SCZ	chr13:113165066:C:A	PROZ	pLoF	chr13	113165066	C	A	0.004237	0.004266	0.004232	3633	19612	0.0149	0.0108	1.153	0.772	1.722	0.48739
SCZ	chr22:24185266:C:T	SUSD2	pLoF	chr22	24185266	C	T	0.0004051	0.000272	0.0004298	3676	19777	0.0033	0.0025	0.664	0.209	2.109	0.487403
SCZ	chr1:12029848:C:T	MIIP	pLoF	chr1	12029848	C	T	6.413e-05	0	7.602e-05	3658	19732	0.0081	0.0047	0.312	0.012	8.36	0.487417
SCZ	chr10:116591885:GC:G	PNLIPRP1	pLoF	chr10	116591885	GC	G	0.0003845	0.0002727	0.0004052	3667	19742	0.0057	0.0042	0.647	0.19	2.208	0.487428
SCZ	chr17:7041908:C:T	SLC16A11	damaging_missense	chr17	7041908	C	T	6.383e-05	0	7.57e-05	3686	19815	0.0005	0.0006	0.312	0.012	8.377	0.487462
SCZ	chr1:26368522:G:GCCAT	ZNF683	pLoF	chr1	26368522	G	GCCAT	4.333e-05	0	5.133e-05	3598	19481	0.0244	0.0174	0.288	0.009	9.694	0.487472
SCZ	chr4:112558192:A:C	ZGRF1	damaging_missense	chr4	112558192	A	C	0.0001704	0.0002718	0.0001515	3679	19799	0.0024	0.0014	1.957	0.294	13.03	0.487475
SCZ	chr22:42602001:A:G	POLDIP3	damaging_missense	chr22	42602001	A	G	0.0001496	0.000273	0.0001267	3663	19739	0.0068	0.0044	1.977	0.288	13.555	0.487553
SCZ	chr1:54715924:C:T	TTC4	pLoF	chr1	54715924	C	T	6.469e-05	0	7.663e-05	3612	19575	0.0206	0.0127	0.312	0.012	8.363	0.487588
SCZ	chr6:24503317:G:T	ALDH5A1	pLoF	chr6	24503317	G	T	6.392e-05	0	7.58e-05	3678	19789	0.0027	0.0019	0.312	0.012	8.357	0.487598
SCZ	chr3:48604650:C:A	UQCRC1	pLoF	chr3	48604650	C	A	6.48e-05	0	7.679e-05	3615	19534	0.0198	0.0147	0.312	0.012	8.359	0.487615
SCZ	chr9:136854317:TGA:T	MAMDC4	pLoF	chr9	136854317	TGA	T	0.0004304	0.0006906	0.0003824	3620	19612	0.0184	0.0108	1.489	0.483	4.589	0.487677
SCZ	7:93101425:A:T	SAMD9	pLoF	7	93101425	A	T	6.387e-05	0.0001358	5.049e-05	3683	19804	0.0014	0.0011	2.847	0.148	54.651	0.487705
SCZ	chr13:49551434:G:C	RCBTB1	damaging_missense	chr13	49551434	G	C	0.0002589	0.0004151	0.00023	3614	19562	0.0201	0.0133	1.704	0.378	7.677	0.487712
SCZ	chr9:136943890:C:T	FBXW5	pLoF	chr9	136943890	C	T	6.442e-05	0.0001372	5.091e-05	3645	19641	0.0117	0.0093	2.845	0.148	54.57	0.487831
SCZ	chr5:50834960:G:A	PARP8	damaging_missense	chr5	50834960	G	A	4.259e-05	0	5.051e-05	3679	19798	0.0024	0.0014	0.287	0.008	9.78	0.487871
SCZ	chr1:235168592:A:G	ARID4B	damaging_missense	chr1	235168592	A	G	6.392e-05	0	7.578e-05	3670	19795	0.0049	0.0016	0.312	0.012	8.379	0.487903
SCZ	chr10:79353824:CTG:C	PPIF	pLoF	chr10	79353824	CTG	C	0.0005763	0.0004079	0.0006076	3677	19750	0.003	0.0038	0.694	0.247	1.95	0.487939
SCZ	chr18:45727382:GC:G	SLC14A1	pLoF	chr18	45727382	GC	G	6.444e-05	0	7.638e-05	3640	19638	0.013	0.0095	0.312	0.012	8.395	0.48798
SCZ	chr16:88722889:A:ATGGTGCCG	PIEZO1	pLoF	chr16	88722889	A	ATGGTGCCG	6.407e-05	0	7.593e-05	3657	19755	0.0084	0.0036	0.312	0.012	8.401	0.487983
SCZ	chr5:177472201:GC:G	DBN1	pLoF	chr5	177472201	GC	G	6.64e-05	0	7.86e-05	3508	19083	0.0488	0.0375	0.311	0.011	8.433	0.487985
SCZ	chr12:46204328:CGTACACGT:C	SLC38A1	pLoF	chr12	46204328	CGTACACGT	C	0.0001705	0.0002723	0.0001516	3673	19786	0.0041	0.002	1.954	0.294	12.989	0.48807
SCZ	chr5:96400132:A:C	PCSK1	pLoF	chr5	96400132	A	C	4.254e-05	0	5.045e-05	3687	19823	0.0003	0.0002	0.287	0.008	9.75	0.488086
SCZ	chr11:68022730:T:C	ALDH3B1	damaging_missense	chr11	68022730	T	C	6.458e-05	0	7.653e-05	3627	19599	0.0165	0.0114	0.312	0.012	8.381	0.4881
SCZ	chr12:53308051:C:T	AAAS	pLoF	chr12	53308051	C	T	0.005158	0.00435	0.005308	3678	19781	0.0027	0.0023	0.881	0.616	1.261	0.488173
SCZ	chr14:94497767:G:A	SERPINA12	pLoF	chr14	94497767	G	A	0.001829	0.00217	0.001766	3686	19822	0.0005	0.0002	1.228	0.687	2.197	0.488278
SCZ	7:88280992:G:GA	STEAP4	pLoF	7	88280992	G	GA	0.0002765	0.0001356	0.0003027	3687	19824	0.0003	0.0001	0.577	0.122	2.729	0.488311
SCZ	chr2:108265254:G:A	SULT1C3	pLoF	chr2	108265254	G	A	6.402e-05	0.0001363	5.06e-05	3669	19763	0.0052	0.0032	2.84	0.148	54.414	0.488339
SCZ	chr12:110505616:G:A	RAD9B	pLoF	chr12	110505616	G	A	8.532e-05	0.0001362	7.586e-05	3670	19772	0.0049	0.0027	2.782	0.154	50.275	0.488349
SCZ	chr17:74935817:C:T	OTOP3	pLoF	chr17	74935817	C	T	0.000622	0.0004101	0.0006615	3658	19653	0.0081	0.0087	0.696	0.25	1.941	0.488354
SCZ	chr1:207475018:C:T	CR2	pLoF	chr1	207475018	C	T	4.254e-05	0	5.045e-05	3687	19822	0.0003	0.0002	0.288	0.008	9.757	0.488405
SCZ	chr13:100625650:T:C	TMTC4	damaging_missense	chr13	100625650	T	C	0.0009357	0.00122	0.0008828	3688	19824	0	0.0001	1.326	0.597	2.949	0.488435
SCZ	chr12:107005221:C:A	CRY1	pLoF	chr12	107005221	C	A	6.391e-05	0.0001357	5.054e-05	3684	19786	0.0011	0.002	2.844	0.148	54.751	0.488447
SCZ	chr11:124987202:C:T	CCDC15	pLoF	chr11	124987202	C	T	4.253e-05	0	5.044e-05	3688	19826	0	0	0.288	0.009	9.75	0.488455
SCZ	chr11:6570824:C:T	DNHD1	pLoF	chr11	6570824	C	T	0.0001277	0.0002713	0.0001009	3686	19814	0.0005	0.0006	2.008	0.279	14.439	0.488503
SCZ	chr9:34256127:TAC:T	KIF24	pLoF	chr9	34256127	TAC	T	6.38e-05	0.0001356	5.044e-05	3687	19824	0.0003	0.0001	2.841	0.148	54.525	0.488515
SCZ	chr1:1627438:CCCTGGGGTGAGGCCTGGGAGGGGCCCGGCCGGCGGGGCTGAGCCTGTGCGT:C	MIB2	pLoF	chr1	1627438	CCCTGGGGTGAGGCCTGGGAGGGGCCCGGCCGGCGGGGCTGAGCCTGTGCGT	C	4.274e-05	0	5.068e-05	3666	19731	0.006	0.0048	0.287	0.008	9.808	0.488535
SCZ	chr5:141408712:T:G	PCDHGB6	pLoF	chr5	141408712	T	G	6.379e-05	0	7.566e-05	3688	19826	0	0	0.312	0.012	8.43	0.488541
SCZ	7:26185767:AG:A	NFE2L3	pLoF	7	26185767	AG	A	0.001411	0.001363	0.00142	3669	19717	0.0052	0.0055	0.801	0.427	1.501	0.488551
SCZ	chr16:1222812:TGA:T	TPSG1	pLoF	chr16	1222812	TGA	T	6.393e-05	0.000136	5.054e-05	3676	19788	0.0033	0.0019	2.84	0.148	54.52	0.488589
SCZ	chr3:58410099:C:T	PXK	pLoF	chr3	58410099	C	T	6.457e-05	0	7.64e-05	3597	19633	0.0247	0.0097	0.312	0.012	8.427	0.488649
SCZ	chr5:80082461:AC:A	THBS4	pLoF	chr5	80082461	AC	A	0.008703	0.008433	0.008753	3676	19764	0.0033	0.0031	1.105	0.833	1.467	0.48866
SCZ	chr8:6480858:G:A	MCPH1	pLoF	chr8	6480858	G	A	0.0002357	0.0001365	0.0002542	3662	19671	0.007	0.0078	0.571	0.117	2.786	0.488679
SCZ	chr11:65048013:CA:C	NAALADL1	pLoF	chr11	65048013	CA	C	6.408e-05	0	7.595e-05	3658	19751	0.0081	0.0038	0.312	0.012	8.417	0.488718
SCZ	7:99836454:TA:T	CYP3A43	pLoF	7	99836454	TA	T	0.04943	0.05185	0.04899	3616	19546	0.0195	0.0141	0.961	0.857	1.076	0.488753
SCZ	chr4:186276358:C:G	F11	damaging_missense	chr4	186276358	C	G	0.0002142	0.0001374	0.0002284	3638	19706	0.0136	0.0061	0.567	0.114	2.827	0.488783
SCZ	chr6:38842415:T:TA	DNAH8	pLoF	chr6	38842415	T	TA	4.253e-05	0	5.044e-05	3687	19825	0.0003	0.0001	0.285	0.008	9.934	0.488799
SCZ	chr9:35295716:GC:G	UNC13B	pLoF	chr9	35295716	GC	G	6.451e-05	0.0001376	5.098e-05	3635	19617	0.0144	0.0105	2.84	0.148	54.55	0.48881
SCZ	chr12:50961058:TGA:T	HIGD1C	pLoF	chr12	50961058	TGA	T	0.001665	0.0015	0.001696	3666	19756	0.006	0.0035	0.811	0.447	1.469	0.488842
SCZ	chr17:63489061:G:T	AC113554.1	damaging_missense	chr17	63489061	G	T	4.275e-05	0	5.07e-05	3667	19723	0.0057	0.0052	0.288	0.009	9.77	0.488938
SCZ	chr3:170481036:G:A	SLC7A14	damaging_missense	chr3	170481036	G	A	0.0004891	0.0006779	0.000454	3688	19823	0	0.0002	1.479	0.488	4.481	0.48896
SCZ	chr17:40031592:A:G	MED24	damaging_missense	chr17	40031592	A	G	6.42e-05	0.0001366	5.075e-05	3659	19704	0.0079	0.0062	2.837	0.148	54.434	0.489087
SCZ	chr19:33387359:G:GA	PEPD	pLoF	chr19	33387359	G	GA	0.0002776	0.0001364	0.0003038	3665	19750	0.0062	0.0038	0.578	0.122	2.73	0.489103
SCZ	chr16:84442589:T:C	ATP2C2	damaging_missense	chr16	84442589	T	C	4.444e-05	0	5.262e-05	3498	19005	0.0515	0.0414	0.288	0.008	9.786	0.489123
SCZ	chr19:40074727:A:G	ZNF780A	damaging_missense	chr19	40074727	A	G	6.379e-05	0	7.566e-05	3688	19826	0	0	0.312	0.012	8.462	0.489181
SCZ	chr1:17274771:G:A	PADI3	damaging_missense	chr1	17274771	G	A	4.376e-05	0	5.177e-05	3534	19317	0.0418	0.0257	0.287	0.008	9.893	0.489188
SCZ	chr8:94511355:C:T	VIRMA	damaging_missense	chr8	94511355	C	T	6.379e-05	0	7.566e-05	3688	19825	0	0.0001	0.312	0.012	8.445	0.489219
SCZ	chr20:4873996:G:A	SLC23A2	damaging_missense	chr20	4873996	G	A	6.404e-05	0	7.592e-05	3666	19758	0.006	0.0034	0.312	0.011	8.488	0.489229
SCZ	chr5:176881336:C:G	HK3	damaging_missense	chr5	176881336	C	G	0.0002553	0.0001356	0.0002775	3687	19819	0.0003	0.0004	0.575	0.12	2.756	0.489285
SCZ	chr15:99976051:G:T	ADAMTS17	damaging_missense	chr15	99976051	G	T	6.611e-05	0	7.834e-05	3542	19147	0.0396	0.0342	0.312	0.012	8.466	0.489325
SCZ	chr1:15716315:G:A	PLEKHM2	damaging_missense	chr1	15716315	G	A	0.0002356	0.0001373	0.0002538	3641	19702	0.0127	0.0063	0.572	0.118	2.784	0.489331
SCZ	chr12:64318664:T:A	C12orf56	pLoF	chr12	64318664	T	A	0.0002977	0.0005423	0.0002522	3688	19824	0	0.0001	1.584	0.43	5.829	0.489365
SCZ	chr17:18250926:A:G	FLII	damaging_missense	chr17	18250926	A	G	6.391e-05	0	7.578e-05	3677	19795	0.003	0.0016	0.312	0.012	8.466	0.489385
SCZ	chr1:201317588:G:A	PKP1	damaging_missense	chr1	201317588	G	A	4.282e-05	0	5.078e-05	3660	19691	0.0076	0.0068	0.287	0.008	9.867	0.489437
SCZ	chr8:68069834:G:A	PREX2	pLoF	chr8	68069834	G	A	6.433e-05	0	7.62e-05	3635	19684	0.0144	0.0072	0.313	0.012	8.458	0.489448
SCZ	chr10:70868394:G:C	SGPL1	damaging_missense	chr10	70868394	G	C	6.484e-05	0	7.684e-05	3611	19522	0.0209	0.0153	0.313	0.012	8.449	0.489467
SCZ	chr5:149933940:C:A	PDE6A	damaging_missense	chr5	149933940	C	A	4.297e-05	0	5.095e-05	3645	19629	0.0117	0.0099	0.286	0.008	9.942	0.489469
SCZ	chr17:11241865:C:T	SHISA6	damaging_missense	chr17	11241865	C	T	6.427e-05	0	7.616e-05	3644	19696	0.0119	0.0066	0.313	0.012	8.458	0.48948
SCZ	chr22:24917727:C:T	SGSM1	damaging_missense	chr22	24917727	C	T	6.491e-05	0	7.692e-05	3608	19502	0.0217	0.0163	0.313	0.012	8.459	0.489505
SCZ	chr3:109337500:A:AG	DPPA4	pLoF	chr3	109337500	A	AG	6.394e-05	0	7.58e-05	3669	19790	0.0052	0.0018	0.312	0.011	8.482	0.489562
SCZ	chr4:7868696:G:A	AFAP1	pLoF	chr4	7868696	G	A	2.162e-05	0	2.561e-05	3610	19521	0.0212	0.0154	0.225	0.003	15.542	0.489608
SCZ	chr19:44288306:A:G	ZNF235	damaging_missense	chr19	44288306	A	G	6.379e-05	0.0001356	5.044e-05	3688	19826	0	0	2.832	0.148	54.278	0.48965
SCZ	chr17:3588313:A:G	TRPV1	damaging_missense	chr17	3588313	A	G	6.541e-05	0	7.737e-05	3545	19388	0.0388	0.0221	0.313	0.012	8.466	0.489671
SCZ	chr17:1100673:T:G	ABR	damaging_missense	chr17	1100673	T	G	4.286e-05	0	5.078e-05	3638	19692	0.0136	0.0068	0.287	0.008	9.914	0.489683
SCZ	chr11:71437836:C:G	DHCR7	damaging_missense	chr11	71437836	C	G	0.0007179	0.0009763	0.0006701	3585	19399	0.0279	0.0215	1.382	0.552	3.462	0.489709
SCZ	7:112915364:C:T	BMT2	damaging_missense	7	112915364	C	T	0.0005535	0.0006786	0.0005302	3684	19804	0.0011	0.0011	1.472	0.491	4.406	0.489861
SCZ	chr1:26950712:C:T	KDF1	damaging_missense	chr1	26950712	C	T	0.0001508	0.0002761	0.0001276	3622	19592	0.0179	0.0118	1.964	0.289	13.349	0.489885
SCZ	chr11:65579118:C:T	EHBP1L1	pLoF	chr11	65579118	C	T	0.000151	0.0002761	0.0001278	3622	19558	0.0179	0.0135	1.964	0.289	13.346	0.489898
SCZ	chr3:151190831:C:T	MED12L	damaging_missense	chr3	151190831	C	T	6.379e-05	0	7.566e-05	3688	19826	0	0	0.312	0.011	8.507	0.490036
SCZ	chr5:141051977:C:CTA	PCDHB1	pLoF	chr5	141051977	C	CTA	0.0001914	0.0001356	0.0002018	3688	19826	0	0	0.559	0.107	2.918	0.490038
SCZ	chr3:8633665:C:T	SSUH2	pLoF	chr3	8633665	C	T	6.456e-05	0.0001377	5.101e-05	3632	19604	0.0152	0.0112	2.827	0.148	54.094	0.490053
SCZ	chr1:46610144:C:T	MOB3C	damaging_missense	chr1	46610144	C	T	4.259e-05	0	5.051e-05	3681	19797	0.0019	0.0015	0.285	0.008	10.09	0.490111
SCZ	chr4:958473:C:T	TMEM175	pLoF	chr4	958473	C	T	0.0008084	0.001087	0.0007568	3681	19821	0.0019	0.0003	1.351	0.575	3.171	0.490112
SCZ	chr20:59036514:A:G	PRELID3B	damaging_missense	chr20	59036514	A	G	4.256e-05	0	5.046e-05	3679	19816	0.0024	0.0005	0.288	0.008	9.883	0.490131
SCZ	chr19:10258471:CAG:C	MRPL4	pLoF	chr19	10258471	CAG	C	6.397e-05	0	7.586e-05	3676	19774	0.0033	0.0026	0.313	0.012	8.487	0.49014
SCZ	chr12:57769618:G:A	METTL1	pLoF	chr12	57769618	G	A	4.26e-05	0	5.053e-05	3680	19792	0.0022	0.0017	0.289	0.008	9.841	0.490204
SCZ	chr15:39726606:C:CA	FSIP1	pLoF	chr15	39726606	C	CA	4.279e-05	0	5.07e-05	3648	19722	0.0108	0.0052	0.288	0.008	9.878	0.490221
SCZ	chr10:116605406:CA:C	PNLIPRP1	pLoF	chr10	116605406	CA	C	4.255e-05	0	5.046e-05	3685	19817	0.0008	0.0005	0.288	0.008	9.91	0.490257
SCZ	chr4:17693304:C:A	FAM184B	pLoF	chr4	17693304	C	A	0.00269	0.003001	0.002633	3665	19751	0.0062	0.0038	1.188	0.729	1.936	0.49026
SCZ	chr16:563355:C:T	PRR35	damaging_missense	chr16	563355	C	T	6.385e-05	0	7.573e-05	3687	19807	0.0003	0.001	0.313	0.012	8.497	0.490285
SCZ	chr19:35248967:GC:G	LSR	pLoF	chr19	35248967	GC	G	6.421e-05	0.0001367	5.075e-05	3658	19703	0.0081	0.0062	2.826	0.148	54.061	0.490287
SCZ	chr12:129700260:A:G	TMEM132D	damaging_missense	chr12	129700260	A	G	6.379e-05	0	7.566e-05	3688	19826	0	0	0.313	0.012	8.5	0.490325
SCZ	chr6:43229347:GTCCTGTCCTC:G	DNPH1	pLoF	chr6	43229347	GTCCTGTCCTC	G	4.267e-05	0	5.06e-05	3673	19763	0.0041	0.0032	0.287	0.008	9.933	0.490372
SCZ	chr5:81309030:AT:A	ZCCHC9	pLoF	chr5	81309030	AT	A	0.001723	0.001628	0.001741	3685	19817	0.0008	0.0005	0.817	0.46	1.451	0.490416
SCZ	chr6:112129049:T:C	LAMA4	damaging_missense	chr6	112129049	T	C	4.266e-05	0	5.058e-05	3669	19771	0.0052	0.0028	0.289	0.008	9.867	0.490486
SCZ	chr11:102779321:C:CT	MMP10	pLoF	chr11	102779321	C	CT	0.0007231	0.0005424	0.0007567	3687	19824	0.0003	0.0001	0.724	0.288	1.815	0.490491
SCZ	chr5:159971962:C:T	ADRA1B	damaging_missense	chr5	159971962	C	T	6.52e-05	0	7.711e-05	3552	19453	0.0369	0.0188	0.312	0.011	8.547	0.490575
SCZ	chr4:2831572:C:T	SH3BP2	pLoF	chr4	2831572	C	T	0.0005461	0.000703	0.0005172	3556	19335	0.0358	0.0248	1.472	0.49	4.42	0.490625
SCZ	chr20:51791196:A:C	SALL4	damaging_missense	chr20	51791196	A	C	0.0002765	0.0001356	0.0003027	3688	19821	0	0.0003	0.579	0.122	2.738	0.490678
SCZ	7:87849927:G:A	SLC25A40	pLoF	7	87849927	G	A	0.000919	0.001234	0.0008609	3648	19747	0.0108	0.004	1.325	0.595	2.948	0.490715
SCZ	chr12:105141185:G:T	WASHC4	pLoF	chr12	105141185	G	T	4.255e-05	0	5.047e-05	3686	19814	0.0005	0.0006	0.288	0.008	9.922	0.490726
SCZ	chr3:125531908:G:T	OSBPL11	damaging_missense	chr3	125531908	G	T	6.382e-05	0	7.569e-05	3687	19817	0.0003	0.0005	0.313	0.011	8.523	0.490731
SCZ	chrX:45083506:C:T	KDM6A	damaging_missense	chrX	45083506	C	T	8.666e-05	0	0.0001023	3532	19547	0.0423	0.0141	0.46	0.05	4.189	0.490749
SCZ	chr20:43574965:G:A	SGK2	pLoF	chr20	43574965	G	A	4.373e-05	0	5.174e-05	3539	19329	0.0404	0.0251	0.288	0.008	9.916	0.490757
SCZ	chr2:224401435:C:CA	FAM124B	pLoF	chr2	224401435	C	CA	6.384e-05	0	7.571e-05	3686	19812	0.0005	0.0007	0.312	0.011	8.546	0.490785
SCZ	chr17:7858213:CAACAT:C	CYB5D1	pLoF	chr17	7858213	CAACAT	C	6.387e-05	0.0001359	5.049e-05	3680	19804	0.0022	0.0011	2.821	0.148	53.932	0.490835
SCZ	chr1:153813290:C:T	GATAD2B	damaging_missense	chr1	153813290	C	T	6.384e-05	0	7.572e-05	3685	19810	0.0008	0.0008	0.313	0.011	8.548	0.490884
SCZ	chr6:31662394:G:A	GPANK1	pLoF	chr6	31662394	G	A	0.00151	0.001762	0.001463	3688	19826	0	0	1.256	0.657	2.403	0.490924
SCZ	chr8:24392309:TG:T	ADAMDEC1	pLoF	chr8	24392309	TG	T	0.001191	0.001493	0.001135	3685	19819	0.0008	0.0004	1.285	0.629	2.625	0.490932
SCZ	chr18:74354086:C:T	C18orf63	pLoF	chr18	74354086	C	T	4.253e-05	0	5.044e-05	3688	19826	0	0	0.284	0.008	10.214	0.490975
SCZ	chr9:137245463:TC:T	FAM166A	pLoF	chr9	137245463	TC	T	0.0003617	0.0005427	0.000328	3685	19816	0.0008	0.0005	1.559	0.441	5.516	0.49098
SCZ	chr13:51771886:C:G	DHRS12	damaging_missense	chr13	51771886	C	G	0.001971	0.001546	0.002049	3557	19279	0.0355	0.0276	0.814	0.453	1.462	0.491007
SCZ	chr2:46995161:G:A	TTC7A	damaging_missense	chr2	46995161	G	A	6.492e-05	0.0001387	5.128e-05	3606	19501	0.0222	0.0164	2.817	0.148	53.711	0.491016
SCZ	chr8:109475147:C:T	PKHD1L1	pLoF	chr8	109475147	C	T	6.39e-05	0	7.578e-05	3679	19795	0.0024	0.0016	0.313	0.011	8.533	0.491035
SCZ	chr12:49962154:C:T	AQP5	damaging_missense	chr12	49962154	C	T	4.287e-05	0	5.083e-05	3656	19672	0.0087	0.0078	0.285	0.008	10.145	0.491057
SCZ	chr6:117357888:TC:T	ROS1	pLoF	chr6	117357888	TC	T	6.38e-05	0.0001356	5.045e-05	3688	19823	0	0.0002	2.82	0.147	53.913	0.491099
SCZ	chr4:56353476:G:A	AASDH	pLoF	chr4	56353476	G	A	0.0002552	0.0001356	0.0002774	3688	19826	0	0	0.576	0.12	2.77	0.491109
SCZ	chr10:90918930:C:A	ANKRD1	pLoF	chr10	90918930	C	A	0.0001981	0.000286	0.0001821	3496	19223	0.0521	0.0304	1.933	0.296	12.611	0.491176
SCZ	chr11:65953649:C:T	TSGA10IP	pLoF	chr11	65953649	C	T	4.274e-05	0	5.067e-05	3664	19735	0.0065	0.0046	0.287	0.008	10.008	0.491187
SCZ	chr12:47690566:G:A	RPAP3	pLoF	chr12	47690566	G	A	0.0002774	0.0001362	0.0003036	3670	19766	0.0049	0.003	0.579	0.122	2.742	0.491222
SCZ	chr6:41229018:GA:G	TREML4	pLoF	chr6	41229018	GA	G	4.256e-05	0	5.047e-05	3682	19814	0.0016	0.0006	0.287	0.008	10.062	0.491232
SCZ	chr11:9787633:C:T	SBF2	pLoF	chr11	9787633	C	T	6.458e-05	0.0001377	5.103e-05	3630	19598	0.0157	0.0115	2.82	0.147	53.985	0.491251
SCZ	chr19:11832410:C:T	ZNF440	pLoF	chr19	11832410	C	T	0.0009367	0.001085	0.000909	3686	19801	0.0005	0.0013	1.344	0.579	3.119	0.491275
SCZ	chr14:21031962:G:T	TPPP2	damaging_missense	chr14	21031962	G	T	0.1778	0.1797	0.1774	3629	19583	0.016	0.0123	1.023	0.958	1.093	0.491335
SCZ	chr4:2236419:CT:C	HAUS3	pLoF	chr4	2236419	CT	C	0.0001489	0.0002712	0.0001261	3687	19818	0.0003	0.0004	1.959	0.289	13.293	0.491352
SCZ	chr19:10581555:G:A	AP1M2	damaging_missense	chr19	10581555	G	A	4.271e-05	0	5.063e-05	3662	19751	0.007	0.0038	0.288	0.008	9.98	0.491398
SCZ	chr8:27454182:G:A	PTK2B	damaging_missense	chr8	27454182	G	A	4.303e-05	0	5.101e-05	3634	19603	0.0146	0.0112	0.288	0.008	9.976	0.491448
SCZ	chr9:91733368:AG:A	ROR2	pLoF	chr9	91733368	AG	A	4.261e-05	0	5.053e-05	3677	19792	0.003	0.0017	0.289	0.008	9.955	0.491573
SCZ	chr17:64457511:T:C	MILR1	damaging_missense	chr17	64457511	T	C	6.379e-05	0	7.566e-05	3688	19825	0	0.0001	0.313	0.011	8.592	0.491648
SCZ	chr1:201963684:G:C	TIMM17A	damaging_missense	chr1	201963684	G	C	4.26e-05	0	5.052e-05	3679	19794	0.0024	0.0016	0.289	0.008	9.919	0.49165
SCZ	chr1:169876001:TACAA:T	SCYL3	pLoF	chr1	169876001	TACAA	T	6.382e-05	0	7.569e-05	3687	19817	0.0003	0.0005	0.313	0.011	8.59	0.491662
SCZ	chr1:43346902:C:T	MPL	pLoF	chr1	43346902	C	T	6.465e-05	0	7.659e-05	3619	19584	0.0187	0.0122	0.313	0.011	8.592	0.491665
SCZ	7:2369646:G:C	EIF3B	damaging_missense	7	2369646	G	C	0.0002601	0.0001397	0.0002823	3579	19485	0.0296	0.0172	0.606	0.145	2.529	0.491665
SCZ	chr4:188003571:G:C	ZFP42	damaging_missense	chr4	188003571	G	C	0.00134	0.001762	0.001261	3688	19824	0	0.0001	1.259	0.653	2.426	0.491673
SCZ	chr3:139346880:G:T	MRPS22	pLoF	chr3	139346880	G	T	4.26e-05	0	5.051e-05	3675	19797	0.0035	0.0015	0.283	0.008	10.339	0.491743
SCZ	chr8:35568109:C:A	UNC5D	damaging_missense	chr8	35568109	C	A	4.284e-05	0	5.078e-05	3651	19693	0.01	0.0067	0.285	0.008	10.209	0.491746
SCZ	chr9:130911822:AG:A	FIBCD1	pLoF	chr9	130911822	AG	A	6.45e-05	0	7.64e-05	3624	19633	0.0174	0.0097	0.313	0.011	8.57	0.491773
SCZ	chr8:6870719:C:T	DEFB1	damaging_missense	chr8	6870719	C	T	2.133e-05	0	2.53e-05	3676	19766	0.0033	0.003	0.226	0.003	15.734	0.491872
SCZ	chr12:55989950:C:G	RAB5B	damaging_missense	chr12	55989950	C	G	4.352e-05	0	5.154e-05	3574	19403	0.0309	0.0213	0.289	0.008	9.998	0.492009
SCZ	chr20:5923599:G:GC	CHGB	pLoF	chr20	5923599	G	GC	4.253e-05	0	5.044e-05	3688	19826	0	0	0.288	0.008	10.026	0.492012
SCZ	chr12:12476958:G:A	DUSP16	damaging_missense	chr12	12476958	G	A	4.255e-05	0	5.046e-05	3688	19816	0	0.0005	0.289	0.008	9.973	0.49206
SCZ	chr17:62406673:A:T	EFCAB3	pLoF	chr17	62406673	A	T	6.398e-05	0.0001363	5.056e-05	3669	19777	0.0052	0.0025	2.809	0.148	53.495	0.49209
SCZ	chr9:100450776:T:C	MSANTD3	damaging_missense	chr9	100450776	T	C	6.379e-05	0.0001356	5.044e-05	3688	19826	0	0	2.814	0.147	53.907	0.492191
SCZ	chr17:56594582:T:C	NOG	damaging_missense	chr17	56594582	T	C	6.381e-05	0	7.567e-05	3686	19822	0.0005	0.0002	0.312	0.011	8.65	0.492318
SCZ	chr22:41137741:T:C	EP300	damaging_missense	chr22	41137741	T	C	6.39e-05	0	7.577e-05	3679	19797	0.0024	0.0015	0.313	0.011	8.626	0.49233
SCZ	chr4:38827466:G:GTA	TLR6	pLoF	chr4	38827466	G	GTA	0.0006804	0.0005423	0.0007061	3688	19826	0	0	0.723	0.286	1.825	0.492405
SCZ	chr20:20524828:A:G	RALGAPA2	pLoF	chr20	20524828	A	G	4.261e-05	0	5.053e-05	3680	19789	0.0022	0.0019	0.289	0.008	9.99	0.492441
SCZ	chr13:42206084:G:A	DGKH	damaging_missense	chr13	42206084	G	A	6.421e-05	0	7.611e-05	3652	19709	0.0098	0.0059	0.313	0.011	8.629	0.492448
SCZ	chr10:4847211:C:T	AKR1E2	pLoF	chr10	4847211	C	T	0.09074	0.09159	0.09059	3685	19810	0.0008	0.0008	1.031	0.944	1.126	0.492455
SCZ	chr17:16153350:T:C	NCOR1	damaging_missense	chr17	16153350	T	C	6.39e-05	0	7.577e-05	3676	19798	0.0033	0.0014	0.313	0.011	8.65	0.492459
SCZ	chr2:178717164:C:T	TTN	damaging_missense	chr2	178717164	C	T	4.257e-05	0	5.048e-05	3684	19808	0.0011	0.0009	0.289	0.008	9.986	0.492532
SCZ	chr6:44287618:C:A	TCTE1	pLoF	chr6	44287618	C	A	0.000447	0.0002716	0.0004797	3682	19806	0.0016	0.001	0.655	0.196	2.193	0.492545
SCZ	chr11:73970076:C:T	DNAJB13	pLoF	chr11	73970076	C	T	0.000278	0.0001363	0.0003043	3669	19715	0.0052	0.0056	0.58	0.122	2.749	0.492555
SCZ	chr9:129085525:C:T	DOLPP1	pLoF	chr9	129085525	C	T	4.457e-05	0	5.269e-05	3460	18978	0.0618	0.0428	0.287	0.008	10.134	0.492555
SCZ	chr6:135197198:C:T	MYB	pLoF	chr6	135197198	C	T	4.257e-05	0	5.047e-05	3678	19814	0.0027	0.0006	0.289	0.008	10.045	0.49258
SCZ	chr17:42405114:C:G	CAVIN1	damaging_missense	chr17	42405114	C	G	6.388e-05	0.0001358	5.05e-05	3681	19802	0.0019	0.0012	2.804	0.147	53.32	0.492612
SCZ	chr1:52355623:A:T	CC2D1B	damaging_missense	chr1	52355623	A	T	0.0006807	0.0009493	0.0006307	3687	19818	0.0003	0.0004	1.381	0.549	3.469	0.492637
SCZ	chr12:12661782:AG:A	GPR19	pLoF	chr12	12661782	AG	A	0.006613	0.005694	0.006784	3688	19826	0	0	0.896	0.654	1.227	0.492663
SCZ	chr12:64744845:AC:A	GNS	pLoF	chr12	64744845	AC	A	0.0001712	0.0002732	0.0001523	3660	19702	0.0076	0.0063	1.938	0.293	12.82	0.492677
SCZ	chr3:149221694:C:T	CP	pLoF	chr3	149221694	C	T	6.383e-05	0	7.569e-05	3684	19817	0.0011	0.0005	0.313	0.011	8.632	0.492736
SCZ	chr11:118262489:G:A	MPZL2	damaging_missense	chr11	118262489	G	A	4.261e-05	0	5.054e-05	3678	19788	0.0027	0.0019	0.289	0.008	10.035	0.492777
SCZ	chr11:62648592:G:C	INTS5	damaging_missense	chr11	62648592	G	C	6.38e-05	0	7.566e-05	3687	19825	0.0003	0.0001	0.313	0.011	8.646	0.492816
SCZ	7:19145162:G:T	FERD3L	pLoF	7	19145162	G	T	0.0004043	0.0005429	0.0003785	3684	19816	0.0011	0.0005	1.549	0.443	5.413	0.493044
SCZ	chr4:40822010:A:C	APBB2	damaging_missense	chr4	40822010	A	C	2.136e-05	0	2.533e-05	3667	19736	0.0057	0.0045	0.226	0.003	15.84	0.493075
SCZ	chr5:179853392:G:A	MRNIP	pLoF	chr5	179853392	G	A	0.007731	0.008308	0.007624	3611	19544	0.0209	0.0142	1.105	0.83	1.472	0.493091
SCZ	chr1:17356411:C:T	PADI4	pLoF	chr1	17356411	C	T	6.414e-05	0.0001366	5.069e-05	3659	19727	0.0079	0.005	2.804	0.147	53.456	0.493105
SCZ	chr6:30986999:CCAGCACAGTGTCCAGTGGGATCAGCACAGTCACCAATTCTGAG:C	MUC21	pLoF	chr6	30986999	CCAGCACAGTGTCCAGTGGGATCAGCACAGTCACCAATTCTGAG	C	0.0007786	0.0005529	0.0008204	3617	19502	0.0192	0.0163	0.734	0.303	1.778	0.493112
SCZ	chr6:79916796:CAA:C	ELOVL4	pLoF	chr6	79916796	CAA	C	4.254e-05	0	5.045e-05	3687	19823	0.0003	0.0002	0.29	0.008	10.015	0.493134
SCZ	chr6:79916800:TAGAG:T	ELOVL4	pLoF	chr6	79916800	TAGAG	T	4.254e-05	0	5.046e-05	3687	19819	0.0003	0.0004	0.29	0.008	10.015	0.493134
SCZ	chr9:4663124:G:C	PLPP6	damaging_missense	chr9	4663124	G	C	0.0148	0.01342	0.01506	3688	19823	0	0.0002	0.929	0.754	1.146	0.49316
SCZ	chr8:97816180:G:GCCTCCTAATTTTCCCTACA	LAPTM4B	pLoF	chr8	97816180	G	GCCTCCTAATTTTCCCTACA	6.627e-05	0	7.834e-05	3488	19147	0.0542	0.0342	0.313	0.011	8.668	0.493195
SCZ	chr2:218385192:C:T	SLC11A1	pLoF	chr2	218385192	C	T	4.387e-05	0	5.193e-05	3538	19256	0.0407	0.0288	0.289	0.008	10.088	0.493196
SCZ	chr2:189705122:G:T	ANKAR	damaging_missense	chr2	189705122	G	T	6.382e-05	0	7.569e-05	3686	19818	0.0005	0.0004	0.313	0.011	8.657	0.493198
SCZ	chr11:117189364:C:A	SIDT2	damaging_missense	chr11	117189364	C	A	0.000256	0.0001362	0.0002782	3672	19770	0.0043	0.0028	0.578	0.12	2.775	0.493367
SCZ	chr11:62145713:C:T	INCENP	pLoF	chr11	62145713	C	T	6.476e-05	0	7.675e-05	3617	19544	0.0192	0.0142	0.314	0.011	8.661	0.493381
SCZ	chr19:40015566:C:T	ZNF546	pLoF	chr19	40015566	C	T	6.379e-05	0	7.566e-05	3688	19826	0	0	0.313	0.011	8.671	0.493389
SCZ	chr22:21642496:C:G	SDF2L1	damaging_missense	chr22	21642496	C	G	4.314e-05	0	5.115e-05	3631	19552	0.0155	0.0138	0.289	0.008	10.084	0.493461
SCZ	chr4:174677211:A:G	GLRA3	damaging_missense	chr4	174677211	A	G	8.512e-05	0.0001357	7.571e-05	3684	19812	0.0011	0.0007	2.742	0.153	49.191	0.493464
SCZ	chr17:49141287:CT:C	B4GALNT2	pLoF	chr17	49141287	CT	C	4.254e-05	0	5.046e-05	3687	19819	0.0003	0.0004	0.29	0.008	10.054	0.493466
SCZ	chr1:28743667:A:G	YTHDF2	damaging_missense	chr1	28743667	A	G	6.379e-05	0	7.566e-05	3688	19826	0	0	0.314	0.011	8.671	0.493491
SCZ	chr19:51341467:T:TC	VSIG10L	pLoF	chr19	51341467	T	TC	0.0002552	0.0001356	0.0002774	3688	19824	0	0.0001	0.578	0.12	2.778	0.493524
SCZ	chr19:42375559:G:A	MEGF8	damaging_missense	chr19	42375559	G	A	4.263e-05	0	5.056e-05	3679	19778	0.0024	0.0024	0.289	0.008	10.083	0.493529
SCZ	chr5:145937972:G:A	SH3RF2	damaging_missense	chr5	145937972	G	A	0.0006385	0.0008154	0.0006057	3679	19812	0.0024	0.0007	1.415	0.524	3.818	0.493549
SCZ	chr12:111755706:C:CT	AC002996.1	pLoF	chr12	111755706	C	CT	4.338e-05	0	5.143e-05	3607	19444	0.022	0.0193	0.289	0.008	10.121	0.493595
SCZ	chr1:92513697:G:GCCCC	EVI5	pLoF	chr1	92513697	G	GCCCC	6.629e-05	0	7.855e-05	3531	19096	0.0426	0.0368	0.313	0.011	8.685	0.49361
SCZ	chr11:75815427:TC:T	UVRAG	pLoF	chr11	75815427	TC	T	6.595e-05	0	7.779e-05	3463	19283	0.061	0.0274	0.313	0.011	8.705	0.49365
SCZ	chr3:38579495:G:A	SCN5A	pLoF	chr3	38579495	G	A	4.441e-05	0	5.242e-05	3443	19076	0.0664	0.0378	0.289	0.008	10.14	0.493716
SCZ	chr12:64485485:A:G	TBK1	damaging_missense	chr12	64485485	A	G	0.0002348	0.0001365	0.000253	3664	19764	0.0065	0.0031	0.575	0.118	2.806	0.493738
SCZ	chr17:41438202:C:G	KRT38	damaging_missense	chr17	41438202	C	G	4.261e-05	0	5.053e-05	3678	19792	0.0027	0.0017	0.289	0.008	10.105	0.493792
SCZ	chr2:166288585:C:A	SCN9A	damaging_missense	chr2	166288585	C	A	6.385e-05	0.0001357	5.048e-05	3685	19809	0.0008	0.0009	2.795	0.147	53.113	0.493813
SCZ	chr17:34983457:G:A	LIG3	damaging_missense	chr17	34983457	G	A	0.0002347	0.0001363	0.000253	3668	19764	0.0054	0.0031	0.575	0.118	2.808	0.493897
SCZ	chr14:64235003:A:T	ESR2	damaging_missense	chr14	64235003	A	T	4.256e-05	0	5.046e-05	3680	19819	0.0022	0.0004	0.288	0.008	10.174	0.493921
SCZ	chr16:15602066:C:G	MARF1	damaging_missense	chr16	15602066	C	G	4.253e-05	0	5.044e-05	3688	19826	0	0	0.289	0.008	10.119	0.493989
SCZ	chr17:78997344:CAG:C	CANT1	pLoF	chr17	78997344	CAG	C	6.387e-05	0	7.576e-05	3685	19800	0.0008	0.0013	0.313	0.011	8.734	0.494
SCZ	7:151017125:G:A	ATG9B	pLoF	7	151017125	G	A	4.26e-05	0	5.051e-05	3678	19797	0.0027	0.0015	0.289	0.008	10.119	0.494017
SCZ	chr4:683608:C:T	SLC49A3	pLoF	chr4	683608	C	T	4.383e-05	0	5.178e-05	3502	19311	0.0504	0.026	0.289	0.008	10.109	0.494027
SCZ	chr5:98856591:G:C	CHD1	pLoF	chr5	98856591	G	C	6.379e-05	0.0001356	5.044e-05	3688	19826	0	0	2.793	0.147	53.116	0.494211
SCZ	chr20:38992399:G:A	DHX35	damaging_missense	chr20	38992399	G	A	0.0001705	0.0002717	0.0001517	3680	19781	0.0022	0.0023	1.933	0.292	12.785	0.494236
SCZ	chr5:21842160:C:T	CDH12	pLoF	chr5	21842160	C	T	6.409e-05	0.0001365	5.066e-05	3663	19741	0.0068	0.0043	2.792	0.147	53.012	0.4943
SCZ	chr3:49728111:C:T	IP6K1	damaging_missense	chr3	49728111	C	T	6.478e-05	0.000138	5.12e-05	3624	19532	0.0174	0.0148	2.79	0.147	52.916	0.494309
SCZ	chr14:52646288:CTG:C	ERO1A	pLoF	chr14	52646288	CTG	C	6.383e-05	0.0001357	5.046e-05	3684	19816	0.0011	0.0005	2.793	0.147	53.139	0.494349
SCZ	chr16:21134324:C:T	DNAH3	pLoF	chr16	21134324	C	T	4.287e-05	0	5.082e-05	3651	19676	0.01	0.0076	0.289	0.008	10.135	0.494374
SCZ	chr3:49897395:G:A	MST1R	pLoF	chr3	49897395	G	A	0.0009606	0.001365	0.0008857	3664	19758	0.0065	0.0034	1.306	0.607	2.807	0.494389
SCZ	chr17:58327865:C:T	TSPOAP1	pLoF	chr17	58327865	C	T	4.257e-05	0	5.048e-05	3678	19811	0.0027	0.0008	0.29	0.008	10.13	0.494412
SCZ	chr8:69627821:A:G	SULF1	damaging_missense	chr8	69627821	A	G	4.255e-05	0	5.045e-05	3684	19820	0.0011	0.0003	0.29	0.008	10.083	0.494436
SCZ	chr1:54195490:G:A	CYB5RL	pLoF	chr1	54195490	G	A	0.0002565	0.0004097	0.0002281	3661	19727	0.0073	0.005	1.683	0.378	7.496	0.494458
SCZ	7:107953595:TC:T	LAMB1	pLoF	7	107953595	TC	T	4.263e-05	0	5.055e-05	3675	19781	0.0035	0.0023	0.289	0.008	10.18	0.494487
SCZ	chr16:1963203:C:G	RPS2	damaging_missense	chr16	1963203	C	G	6.481e-05	0	7.678e-05	3607	19536	0.022	0.0146	0.314	0.011	8.731	0.49449
SCZ	7:29968985:G:C	SCRN1	pLoF	7	29968985	G	C	4.255e-05	0	5.046e-05	3683	19818	0.0014	0.0004	0.288	0.008	10.22	0.494546
SCZ	chr15:34235294:C:T	SLC12A6	damaging_missense	chr15	34235294	C	T	6.515e-05	0.0001399	5.141e-05	3573	19450	0.0312	0.019	2.794	0.147	53.273	0.494571
SCZ	chr13:75481602:G:A	TBC1D4	damaging_missense	chr13	75481602	G	A	0.003361	0.002983	0.003431	3687	19820	0.0003	0.0003	0.861	0.56	1.323	0.494585
SCZ	chr5:57481934:G:T	ACTBL2	pLoF	chr5	57481934	G	T	0.0001489	0.0002711	0.0001261	3688	19825	0	0.0001	1.95	0.287	13.261	0.494654
SCZ	7:2594885:G:C	IQCE	pLoF	7	2594885	G	C	4.298e-05	0	5.096e-05	3639	19625	0.0133	0.0101	0.286	0.008	10.37	0.494684
SCZ	chr16:31133239:G:A	PRSS8	damaging_missense	chr16	31133239	G	A	6.408e-05	0.0001362	5.066e-05	3670	19738	0.0049	0.0044	2.789	0.147	52.969	0.494686
SCZ	chr13:113731233:G:A	GRK1	damaging_missense	chr13	113731233	G	A	6.542e-05	0.00014	5.166e-05	3572	19358	0.0314	0.0236	2.788	0.147	52.904	0.494711
SCZ	chr11:66043349:G:C	GAL3ST3	damaging_missense	chr11	66043349	G	C	4.254e-05	0	5.045e-05	3688	19820	0	0.0003	0.289	0.008	10.198	0.494846
SCZ	chr17:50536926:C:T	EPN3	damaging_missense	chr17	50536926	C	T	0.0006171	0.0004069	0.0006562	3686	19810	0.0005	0.0008	0.699	0.25	1.954	0.494874
SCZ	chr2:195857405:A:G	DNAH7	damaging_missense	chr2	195857405	A	G	6.386e-05	0	7.573e-05	3682	19807	0.0016	0.001	0.314	0.011	8.757	0.494882
SCZ	chr9:130432463:TG:T	HMCN2	pLoF	chr9	130432463	TG	T	0.0002591	0.0001386	0.0002814	3608	19547	0.0217	0.0141	0.579	0.12	2.784	0.494894
SCZ	chr9:121299914:T:TGTGCGCGCTGTCGCTGCCC	GSN	pLoF	chr9	121299914	T	TGTGCGCGCTGTCGCTGCCC	4.322e-05	0	5.113e-05	3577	19559	0.0301	0.0135	0.289	0.008	10.247	0.494965
SCZ	chr17:42718534:G:A	EZH1	damaging_missense	chr17	42718534	G	A	4.257e-05	0	5.048e-05	3683	19808	0.0014	0.0009	0.29	0.008	10.187	0.495093
SCZ	chr2:207751045:C:T	CCNYL1	damaging_missense	chr2	207751045	C	T	0.0001702	0.0002715	0.0001514	3683	19820	0.0014	0.0003	1.931	0.291	12.8	0.495104
SCZ	chr3:105704062:C:T	CBLB	damaging_missense	chr3	105704062	C	T	4.258e-05	0	5.051e-05	3687	19797	0.0003	0.0015	0.287	0.008	10.369	0.495194
SCZ	chr12:14981456:G:A	PDE6H	damaging_missense	chr12	14981456	G	A	6.431e-05	0	7.626e-05	3654	19670	0.0092	0.0079	0.314	0.011	8.771	0.495214
SCZ	chr3:151443379:C:T	IGSF10	pLoF	chr3	151443379	C	T	6.379e-05	0	7.566e-05	3688	19825	0	0.0001	0.314	0.011	8.767	0.495223
SCZ	chr11:7509779:C:A	OLFML1	pLoF	chr11	7509779	C	A	4.253e-05	0	5.044e-05	3688	19826	0	0	0.29	0.008	10.193	0.49529
SCZ	chr12:63668102:C:A	DPY19L2	pLoF	chr12	63668102	C	A	0.00115	0.001086	0.001161	3684	19802	0.0011	0.0012	0.785	0.392	1.573	0.495363
SCZ	chr1:114587716:C:G	DENND2C	damaging_missense	chr1	114587716	C	G	4.254e-05	0	5.045e-05	3687	19822	0.0003	0.0002	0.29	0.008	10.17	0.495426
SCZ	chr16:67649576:G:C	CARMIL2	damaging_missense	chr16	67649576	G	C	6.392e-05	0	7.578e-05	3675	19793	0.0035	0.0017	0.314	0.011	8.785	0.495521
SCZ	chr2:106423043:C:A	RGPD3	pLoF	chr2	106423043	C	A	4.258e-05	0	5.051e-05	3683	19800	0.0014	0.0013	0.289	0.008	10.264	0.495523
SCZ	chr4:105235590:C:T	TET2	pLoF	chr4	105235590	C	T	6.38e-05	0	7.567e-05	3688	19824	0	0.0001	0.314	0.011	8.793	0.495525
SCZ	chr8:39925226:G:C	IDO1	damaging_missense	chr8	39925226	G	C	6.408e-05	0.0001363	5.066e-05	3668	19741	0.0054	0.0043	2.781	0.147	52.652	0.495531
SCZ	chr10:49745934:T:C	OGDHL	damaging_missense	chr10	49745934	T	C	0.0002379	0.0001389	0.0002562	3599	19518	0.0241	0.0155	0.575	0.117	2.821	0.495605
SCZ	chr12:47712582:C:T	ENDOU	pLoF	chr12	47712582	C	T	4.303e-05	0	5.099e-05	3624	19613	0.0174	0.0107	0.29	0.008	10.21	0.495606
SCZ	chr3:184257632:TC:T	EEF1AKMT4	pLoF	chr3	184257632	TC	T	4.269e-05	0	5.062e-05	3670	19754	0.0049	0.0036	0.289	0.008	10.304	0.49566
SCZ	chr19:12973507:G:A	DAND5	damaging_missense	chr19	12973507	G	A	0.0002558	0.0001361	0.0002781	3674	19780	0.0038	0.0023	0.579	0.12	2.789	0.495665
SCZ	chr1:149907710:G:C	SV2A	damaging_missense	chr1	149907710	G	C	0.002662	0.002854	0.002626	3679	19803	0.0024	0.0012	1.189	0.722	1.959	0.495679
SCZ	chr3:196727922:G:A	PIGX	pLoF	chr3	196727922	G	A	6.387e-05	0.0001357	5.05e-05	3684	19803	0.0011	0.0012	2.785	0.146	53.035	0.495698
SCZ	chr22:30636549:GC:G	SLC35E4	pLoF	chr22	30636549	GC	G	0.0002559	0.0004082	0.0002276	3675	19770	0.0035	0.0028	1.68	0.378	7.478	0.495756
SCZ	chr1:93582400:A:T	BCAR3	damaging_missense	chr1	93582400	A	T	4.253e-05	0	5.044e-05	3687	19825	0.0003	0.0001	0.29	0.008	10.227	0.495897
SCZ	chr2:20671162:G:C	GDF7	damaging_missense	chr2	20671162	G	C	0.002701	0.003118	0.002623	3688	19823	0	0.0002	1.182	0.731	1.91	0.495938
SCZ	chr1:109327576:T:C	SORT1	damaging_missense	chr1	109327576	T	C	4.266e-05	0	5.059e-05	3672	19767	0.0043	0.003	0.29	0.008	10.249	0.495955
SCZ	chr11:47242801:A:G	ACP2	damaging_missense	chr11	47242801	A	G	0.001022	0.001224	0.000985	3676	19797	0.0033	0.0015	1.316	0.597	2.903	0.495983
SCZ	chr14:88517196:T:A	PTPN21	damaging_missense	chr14	88517196	T	A	6.385e-05	0.0001358	5.048e-05	3683	19810	0.0014	0.0008	2.777	0.147	52.585	0.496078
SCZ	chr1:18912042:G:T	AL080251.1	damaging_missense	chr1	18912042	G	T	4.347e-05	0	5.151e-05	3594	19413	0.0255	0.0208	0.29	0.008	10.234	0.496119
SCZ	chr1:154946160:C:T	PBXIP1	pLoF	chr1	154946160	C	T	2.127e-05	0	2.522e-05	3687	19823	0.0003	0.0002	0.228	0.003	16.151	0.496136
SCZ	chr12:107692898:CAGTA:C	PWP1	pLoF	chr12	107692898	CAGTA	C	2.127e-05	0	2.523e-05	3685	19821	0.0008	0.0003	0.228	0.003	16.151	0.496136
SCZ	chr17:58155250:TTAGTC:T	OR4D1	pLoF	chr17	58155250	TTAGTC	T	4.253e-05	0	5.044e-05	3688	19826	0	0	0.29	0.008	10.243	0.496152
SCZ	chr1:241679514:C:G	WDR64	pLoF	chr1	241679514	C	G	0.0002556	0.0001361	0.0002778	3675	19795	0.0035	0.0016	0.579	0.12	2.791	0.496159
SCZ	chr2:217812391:C:T	TNS1	damaging_missense	chr2	217812391	C	T	4.275e-05	0	5.069e-05	3665	19728	0.0062	0.0049	0.285	0.008	10.57	0.496163
SCZ	chr14:51254443:GAACA:G	TMX1	pLoF	chr14	51254443	GAACA	G	8.507e-05	0.0001356	7.566e-05	3686	19825	0.0005	0.0001	2.719	0.153	48.473	0.496165
SCZ	chr17:58156083:G:GT	OR4D1	pLoF	chr17	58156083	G	GT	0.01717	0.01852	0.01691	3671	19747	0.0046	0.004	1.069	0.883	1.294	0.496168
SCZ	chr17:4548546:CCT:C	MYBBP1A	pLoF	chr17	4548546	CCT	C	0.0004298	0.0002752	0.0004584	3634	19633	0.0146	0.0097	0.655	0.194	2.214	0.496195
SCZ	chr4:2304827:C:G	ZFYVE28	damaging_missense	chr4	2304827	C	G	0.0001702	0.0002712	0.0001514	3687	19819	0.0003	0.0004	1.926	0.291	12.73	0.496196
SCZ	chr4:174977178:T:G	ADAM29	damaging_missense	chr4	174977178	T	G	0.0002977	0.0004067	0.0002774	3688	19826	0	0	1.668	0.382	7.28	0.496204
SCZ	chr1:102965500:A:C	COL11A1	damaging_missense	chr1	102965500	A	C	6.408e-05	0	7.599e-05	3667	19740	0.0057	0.0043	0.314	0.011	8.836	0.496234
SCZ	chr16:71678953:A:G	PHLPP2	damaging_missense	chr16	71678953	A	G	4.256e-05	0	5.047e-05	3684	19813	0.0011	0.0007	0.29	0.008	10.268	0.496259
SCZ	chr16:2998930:G:A	AC004233.2	pLoF	chr16	2998930	G	A	0.0001071	0.0002742	7.613e-05	3647	19704	0.0111	0.0062	2.016	0.267	15.198	0.496263
SCZ	chr17:38736149:C:T	PCGF2	damaging_missense	chr17	38736149	C	T	0.0007742	0.0009637	0.0007391	3632	19619	0.0152	0.0104	1.371	0.552	3.404	0.496266
SCZ	chr4:185267116:T:G	SNX25	damaging_missense	chr4	185267116	T	G	6.469e-05	0.0001381	5.111e-05	3621	19567	0.0182	0.0131	2.774	0.147	52.431	0.496274
SCZ	chr16:11424261:CCG:C	AC099489.1	pLoF	chr16	11424261	CCG	C	0.0006836	0.0005461	0.0007091	3662	19742	0.007	0.0042	0.725	0.287	1.832	0.49629
SCZ	chr2:95181697:G:A	ZNF2	damaging_missense	chr2	95181697	G	A	4.253e-05	0	5.044e-05	3688	19826	0	0	0.29	0.008	10.276	0.496328
SCZ	chr20:58228350:C:A	ANKRD60	pLoF	chr20	58228350	C	A	4.281e-05	0	5.073e-05	3648	19712	0.0108	0.0058	0.29	0.008	10.264	0.496343
SCZ	chrX:13774597:T:A	GPM6B	damaging_missense	chrX	13774597	T	A	0.0009287	0.001175	0.000885	3403	19210	0.0773	0.0311	1.287	0.622	2.666	0.496393
SCZ	chr4:185506618:C:G	PDLIM3	damaging_missense	chr4	185506618	C	G	0.001712	0.001368	0.001776	3654	19712	0.0092	0.0058	0.808	0.438	1.492	0.496415
SCZ	chr15:84933212:TG:T	SLC28A1	pLoF	chr15	84933212	TG	T	0.0006809	0.0009848	0.0006247	3554	19210	0.0363	0.0311	1.379	0.546	3.479	0.496497
SCZ	chr12:111705789:C:T	ACAD10	pLoF	chr12	111705789	C	T	6.39e-05	0.0001358	5.052e-05	3683	19793	0.0014	0.0017	2.779	0.146	52.849	0.496504
SCZ	chr12:112453362:T:C	PTPN11	damaging_missense	chr12	112453362	T	C	6.394e-05	0.0001358	5.056e-05	3681	19778	0.0019	0.0024	2.779	0.146	52.849	0.496504
SCZ	chr19:19257978:C:G	HAPLN4	damaging_missense	chr19	19257978	C	G	8.51e-05	0.0001356	7.57e-05	3687	19815	0.0003	0.0006	2.717	0.152	48.473	0.496531
SCZ	chr14:53951984:G:A	BMP4	damaging_missense	chr14	53951984	G	A	8.528e-05	0.0001359	7.586e-05	3679	19772	0.0024	0.0027	2.715	0.152	48.343	0.49657
SCZ	chr1:153686663:T:A	NPR 1.00	damaging_missense	chr1	153686663	T	A	4.333e-05	0	5.137e-05	3614	19467	0.0201	0.0181	0.291	0.008	10.245	0.496683
SCZ	chr8:109400292:G:A	PKHD1L1	damaging_missense	chr8	109400292	G	A	6.385e-05	0	7.571e-05	3682	19812	0.0016	0.0007	0.314	0.011	8.865	0.496688
SCZ	chr4:186286490:G:A	F11	pLoF	chr4	186286490	G	A	6.442e-05	0.0001374	5.09e-05	3638	19645	0.0136	0.0091	2.774	0.146	52.591	0.4967
SCZ	chr6:17115058:C:T	STMND1	pLoF	chr6	17115058	C	T	4.254e-05	0	5.045e-05	3687	19820	0.0003	0.0003	0.289	0.008	10.348	0.496752
SCZ	chr21:45456214:TC:T	COL18A1	pLoF	chr21	45456214	TC	T	6.381e-05	0	7.568e-05	3687	19821	0.0003	0.0003	0.314	0.011	8.865	0.496813
SCZ	chr2:63484925:CTT:C	WDPCP	pLoF	chr2	63484925	CTT	C	4.254e-05	0	5.045e-05	3687	19822	0.0003	0.0002	0.288	0.008	10.411	0.496839
SCZ	chr3:15096065:C:A	RBSN	damaging_missense	chr3	15096065	C	A	8.507e-05	0.0001356	7.567e-05	3688	19822	0	0.0002	2.713	0.152	48.309	0.49684
SCZ	chr3:44594968:C:T	ZNF660	pLoF	chr3	44594968	C	T	4.253e-05	0	5.044e-05	3688	19826	0	0	0.29	0.008	10.291	0.496873
SCZ	chr1:158642471:GAT:G	SPTA1	pLoF	chr1	158642471	GAT	G	4.265e-05	0	5.057e-05	3670	19774	0.0049	0.0026	0.29	0.008	10.282	0.496911
SCZ	chr13:36879472:C:T	SMAD9	damaging_missense	chr13	36879472	C	T	6.393e-05	0.000136	5.054e-05	3677	19787	0.003	0.002	2.775	0.146	52.714	0.496947
SCZ	7:92236500:T:TA	AC000120.3	pLoF	7	92236500	T	TA	6.432e-05	0.0001369	5.084e-05	3652	19669	0.0098	0.0079	2.772	0.146	52.51	0.496997
SCZ	chr6:28998797:G:A	ZNF311	pLoF	chr6	28998797	G	A	0.0002345	0.0001361	0.0002528	3674	19782	0.0038	0.0022	0.576	0.117	2.828	0.497042
SCZ	chr16:21062622:G:A	DNAH3	pLoF	chr16	21062622	G	A	4.257e-05	0	5.048e-05	3681	19811	0.0019	0.0008	0.291	0.008	10.248	0.497095
SCZ	chr3:193301294:C:G	ATP13A5	damaging_missense	chr3	193301294	C	G	0.0003624	0.0005438	0.0003286	3678	19778	0.0027	0.0024	1.548	0.439	5.463	0.497137
SCZ	chr6:44303363:G:GC	AARS2	pLoF	chr6	44303363	G	GC	4.271e-05	0	5.064e-05	3669	19746	0.0052	0.004	0.29	0.008	10.322	0.497156
SCZ	chr13:59861520:G:T	DIAPH3	pLoF	chr13	59861520	G	T	6.382e-05	0	7.568e-05	3686	19819	0.0005	0.0004	0.314	0.011	8.893	0.497207
SCZ	chr17:67991967:A:C	C17orf58	damaging_missense	chr17	67991967	A	C	6.424e-05	0.0001368	5.077e-05	3656	19695	0.0087	0.0066	2.767	0.146	52.273	0.49724
SCZ	chr14:96833476:CT:C	VRK1	pLoF	chr14	96833476	CT	C	0.0005963	0.0004074	0.0006314	3682	19796	0.0016	0.0015	0.699	0.249	1.964	0.497296
SCZ	chr1:62829176:G:C	ATG4C	damaging_missense	chr1	62829176	G	C	6.403e-05	0	7.59e-05	3664	19763	0.0065	0.0032	0.314	0.011	8.892	0.497335
SCZ	chr15:45171926:G:A	SHF	damaging_missense	chr15	45171926	G	A	6.448e-05	0.0001372	5.097e-05	3645	19619	0.0117	0.0104	2.768	0.146	52.382	0.497347
SCZ	chr9:132198382:C:CA	NTNG2	pLoF	chr9	132198382	C	CA	4.255e-05	0	5.046e-05	3686	19818	0.0005	0.0004	0.291	0.008	10.297	0.497356
SCZ	chr4:68236217:G:T	TMPRSS11B	pLoF	chr4	68236217	G	T	4.254e-05	0	5.045e-05	3688	19821	0	0.0003	0.288	0.008	10.469	0.497376
SCZ	chr17:49046266:G:A	IGF2BP1	damaging_missense	chr17	49046266	G	A	6.606e-05	0	7.813e-05	3508	19198	0.0488	0.0317	0.314	0.011	8.901	0.497399
SCZ	chrX:43793525:G:C	MAOB	damaging_missense	chrX	43793525	G	C	4.319e-05	0	5.101e-05	3549	19603	0.0377	0.0112	0.291	0.008	10.289	0.497437
SCZ	chr5:53056039:T:G	ITGA2	damaging_missense	chr5	53056039	T	G	4.254e-05	0	5.044e-05	3686	19824	0.0005	0.0001	0.289	0.008	10.439	0.497517
SCZ	chr5:174729219:C:T	MSX2	damaging_missense	chr5	174729219	C	T	6.388e-05	0.0001358	5.051e-05	3683	19799	0.0014	0.0014	2.768	0.146	52.435	0.497519
SCZ	chr3:51391812:A:G	RBM15B	damaging_missense	chr3	51391812	A	G	4.275e-05	0	5.063e-05	3639	19751	0.0133	0.0038	0.289	0.008	10.414	0.497528
SCZ	chr19:38407003:C:T	FAM98C	pLoF	chr19	38407003	C	T	0.000258	0.0001371	0.0002804	3646	19613	0.0114	0.0107	0.58	0.12	2.801	0.497549
SCZ	chr14:73262629:GGACAGGGGCC:G	PAPLN	pLoF	chr14	73262629	GGACAGGGGCC	G	6.38e-05	0.0001356	5.044e-05	3688	19824	0	0.0001	2.768	0.146	52.457	0.497597
SCZ	chr3:125469456:A:T	SNX4	damaging_missense	chr3	125469456	A	T	4.259e-05	0	5.049e-05	3673	19804	0.0041	0.0011	0.291	0.008	10.319	0.4976
SCZ	chr11:66042539:G:A	GAL3ST3	pLoF	chr11	66042539	G	A	4.304e-05	0	5.102e-05	3636	19600	0.0141	0.0114	0.289	0.008	10.436	0.497686
SCZ	chr6:135431253:CTT:C	AHI1	pLoF	chr6	135431253	CTT	C	6.387e-05	0	7.574e-05	3682	19805	0.0016	0.0011	0.314	0.011	8.911	0.497697
SCZ	chr5:35705769:G:T	SPEF2	pLoF	chr5	35705769	G	T	0.001789	0.001496	0.001844	3676	19799	0.0033	0.0014	0.815	0.452	1.472	0.497701
SCZ	chr3:180631544:T:G	CCDC39	damaging_missense	chr3	180631544	T	G	4.256e-05	0	5.047e-05	3686	19813	0.0005	0.0007	0.291	0.008	10.311	0.497716
SCZ	chr19:56647588:AGGAGT:A	SMIM17	pLoF	chr19	56647588	AGGAGT	A	4.294e-05	0	5.09e-05	3644	19647	0.0119	0.009	0.29	0.008	10.38	0.497719
SCZ	chr2:105242265:T:G	GPR45	damaging_missense	chr2	105242265	T	G	0.0002764	0.0004067	0.0002522	3688	19826	0	0	1.671	0.379	7.374	0.497737
SCZ	chr12:50351999:CTG:C	FAM186A	pLoF	chr12	50351999	CTG	C	0.0001713	0.0002726	0.0001524	3668	19686	0.0054	0.0071	1.922	0.291	12.701	0.497765
SCZ	chr9:6015098:A:T	RANBP6	damaging_missense	chr9	6015098	A	T	4.253e-05	0	5.044e-05	3688	19825	0	0.0001	0.291	0.008	10.302	0.497789
SCZ	chr21:45913981:C:T	PCBP3	damaging_missense	chr21	45913981	C	T	0.0001707	0.0001362	0.0001771	3672	19761	0.0043	0.0033	0.556	0.102	3.038	0.497798
SCZ	chr16:3602230:C:A	SLX4	pLoF	chr16	3602230	C	A	0.001901	0.001498	0.001976	3671	19740	0.0046	0.0043	0.816	0.454	1.468	0.497806
SCZ	chr9:6256044:T:C	IL33	damaging_missense	chr9	6256044	T	C	4.254e-05	0	5.045e-05	3686	19822	0.0005	0.0002	0.289	0.008	10.442	0.497825
SCZ	chr8:28033539:C:T	NUGGC	pLoF	chr8	28033539	C	T	0.0004073	0.0002737	0.0004321	3654	19673	0.0092	0.0077	0.655	0.192	2.228	0.49783
SCZ	chrX:1624374:G:A	ASMT	pLoF	chrX	1624374	G	A	6.482e-05	0.0001383	5.122e-05	3615	19525	0.0198	0.0152	2.762	0.146	52.156	0.497933
SCZ	chr15:33867714:GGCAGCCA:G	AVEN	pLoF	chr15	33867714	GGCAGCCA	G	4.254e-05	0	5.045e-05	3688	19821	0	0.0003	0.29	0.008	10.42	0.497939
SCZ	chr17:62424271:C:T	METTL2A	pLoF	chr17	62424271	C	T	0.0002134	0.0001362	0.0002278	3670	19755	0.0049	0.0036	0.573	0.114	2.869	0.49796
SCZ	chr2:113725532:CA:C	SLC35F5	pLoF	chr2	113725532	CA	C	8.613e-05	0.000138	7.654e-05	3623	19598	0.0176	0.0115	2.706	0.152	48.141	0.497991
SCZ	7:26185778:AAGTG:A	NFE2L3	pLoF	7	26185778	AAGTG	A	0.0004912	0.0002729	0.0005317	3664	19748	0.0065	0.0039	0.661	0.199	2.192	0.497995
SCZ	chr20:45363546:C:A	SYS1	damaging_missense	chr20	45363546	C	A	4.294e-05	0	5.09e-05	3646	19645	0.0114	0.0091	0.291	0.008	10.35	0.49801
SCZ	chr1:151288036:C:G	ZNF687	damaging_missense	chr1	151288036	C	G	6.383e-05	0	7.57e-05	3685	19816	0.0008	0.0005	0.314	0.011	8.939	0.498032
SCZ	chr1:1358489:G:A	MXRA8	pLoF	chr1	1358489	G	A	4.454e-05	0	5.272e-05	3483	18967	0.0556	0.0433	0.291	0.008	10.34	0.498135
SCZ	chr2:85695396:C:A	GNLY	pLoF	chr2	85695396	C	A	0.0002163	0.0001381	0.0002309	3620	19491	0.0184	0.0169	0.573	0.114	2.871	0.498148
SCZ	chr2:224841819:GA:G	DOCK10	pLoF	chr2	224841819	GA	G	0.000213	0.0001359	0.0002273	3678	19801	0.0027	0.0013	0.572	0.114	2.877	0.498163
SCZ	chr11:73308682:C:A	ARHGEF17	pLoF	chr11	73308682	C	A	4.264e-05	0	5.057e-05	3677	19774	0.003	0.0026	0.291	0.008	10.369	0.498186
SCZ	chr16:89721647:C:CG	ZNF276	pLoF	chr16	89721647	C	CG	0.0002359	0.0001374	0.0002541	3638	19674	0.0136	0.0077	0.577	0.118	2.833	0.498238
SCZ	7:2369635:G:A	EIF3B	damaging_missense	7	2369635	G	A	4.295e-05	0	5.092e-05	3641	19640	0.0127	0.0094	0.291	0.008	10.391	0.498345
SCZ	chr5:134621031:T:A	SAR1B	damaging_missense	chr5	134621031	T	A	6.528e-05	0	7.728e-05	3568	19409	0.0325	0.021	0.314	0.011	8.961	0.498389
SCZ	chr2:219173442:G:A	CNPPD1	pLoF	chr2	219173442	G	A	6.453e-05	0.0001369	5.104e-05	3653	19591	0.0095	0.0118	2.759	0.146	52.119	0.498427
SCZ	chr1:157697857:G:A	FCRL3	pLoF	chr1	157697857	G	A	0.00553	0.005969	0.005449	3686	19821	0.0005	0.0003	1.124	0.802	1.574	0.498441
SCZ	chr1:206648032:C:A	DYRK3	damaging_missense	chr1	206648032	C	A	6.379e-05	0.0001356	5.044e-05	3688	19826	0	0	2.757	0.146	51.978	0.498468
SCZ	chr17:21183707:CA:C	DHRS7B	pLoF	chr17	21183707	CA	C	0.0004895	0.0006788	0.0004543	3683	19810	0.0014	0.0008	1.464	0.485	4.418	0.498494
SCZ	chr17:63544021:A:AC	KCNH6	pLoF	chr17	63544021	A	AC	4.294e-05	0	5.087e-05	3631	19657	0.0155	0.0085	0.289	0.008	10.496	0.49855
SCZ	chr17:63544023:G:GGAGACCCTGTTCC	KCNH6	pLoF	chr17	63544023	G	GGAGACCCTGTTCC	4.273e-05	0	5.065e-05	3657	19744	0.0084	0.0041	0.289	0.008	10.496	0.49855
SCZ	chr3:158710911:C:CT	RARRES1	pLoF	chr3	158710911	C	CT	4.255e-05	0	5.046e-05	3683	19819	0.0014	0.0004	0.29	0.008	10.489	0.498587
SCZ	chr3:158710912:C:CT	RARRES1	pLoF	chr3	158710912	C	CT	4.256e-05	0	5.048e-05	3685	19811	0.0008	0.0008	0.29	0.008	10.489	0.498587
SCZ	chr20:58418245:G:T	VAPB	damaging_missense	chr20	58418245	G	T	4.321e-05	0	5.115e-05	3595	19549	0.0252	0.014	0.291	0.008	10.373	0.498626
SCZ	chr5:181048254:G:A	BTNL9	pLoF	chr5	181048254	G	A	0.0002147	0.0001372	0.0002291	3645	19639	0.0117	0.0094	0.573	0.114	2.877	0.498677
SCZ	chr20:3910770:CAG:C	PANK2	pLoF	chr20	3910770	CAG	C	0.0001701	0.0002712	0.0001513	3687	19826	0.0003	0	1.921	0.29	12.731	0.498679
SCZ	chr11:65032495:G:C	SNX15	damaging_missense	chr11	65032495	G	C	6.484e-05	0.0001385	5.122e-05	3610	19525	0.0212	0.0152	2.755	0.146	51.913	0.498759
SCZ	chr1:159809008:C:T	FCRL6	pLoF	chr1	159809008	C	T	0.0007064	0.0009555	0.00066	3663	19696	0.0068	0.0066	1.373	0.548	3.441	0.498894
SCZ	chr2:56375912:G:T	CCDC85A	pLoF	chr2	56375912	G	T	0.000235	0.0001362	0.0002534	3672	19734	0.0043	0.0046	0.578	0.118	2.834	0.498942
SCZ	chr8:23154934:G:A	TNFRSF10D	pLoF	chr8	23154934	G	A	4.307e-05	0	5.105e-05	3633	19587	0.0149	0.012	0.291	0.008	10.412	0.498979
SCZ	chr14:22603643:TGA:T	ABHD4	pLoF	chr14	22603643	TGA	T	4.253e-05	0	5.044e-05	3688	19824	0	0.0001	0.291	0.008	10.429	0.498981
SCZ	7:141662666:CAG:C	KIAA1147	pLoF	7	141662666	CAG	C	4.258e-05	0	5.05e-05	3684	19803	0.0011	0.0012	0.29	0.008	10.483	0.498987
SCZ	chr12:112219394:G:A	HECTD4	pLoF	chr12	112219394	G	A	6.486e-05	0	7.685e-05	3606	19519	0.0222	0.0155	0.314	0.011	9.018	0.499086
SCZ	chr1:159014918:GA:G	IFI16	pLoF	chr1	159014918	GA	G	0.0002341	0.0001358	0.0002524	3683	19810	0.0014	0.0008	0.578	0.118	2.836	0.499088
SCZ	chr14:64574581:CT:C	PPP1R36	pLoF	chr14	64574581	CT	C	4.295e-05	0	5.086e-05	3618	19663	0.019	0.0082	0.291	0.008	10.452	0.499118
SCZ	chr11:54707809:G:T	OR4A5	pLoF	chr11	54707809	G	T	0.0006809	0.0004073	0.0007317	3683	19817	0.0014	0.0005	0.703	0.254	1.951	0.499122
SCZ	chr17:16551874:AC:A	ZNF287	pLoF	chr17	16551874	AC	A	4.253e-05	0	5.044e-05	3688	19824	0	0.0001	0.291	0.008	10.444	0.49917
SCZ	chr2:32292307:G:T	YIPF4	damaging_missense	chr2	32292307	G	T	4.256e-05	0	5.047e-05	3682	19814	0.0016	0.0006	0.291	0.008	10.436	0.499235
SCZ	chr1:1246564:T:TG	C1QTNF12	pLoF	chr1	1246564	T	TG	0.002611	0.003458	0.002458	3470	19321	0.0591	0.0255	1.177	0.734	1.887	0.499297
SCZ	chr14:73198100:A:C	PSEN1	damaging_missense	chr14	73198100	A	C	4.261e-05	0	5.053e-05	3675	19792	0.0035	0.0017	0.29	0.008	10.5	0.499326
SCZ	chr2:27443472:T:A	KRTCAP3	pLoF	chr2	27443472	T	A	4.283e-05	0	5.076e-05	3647	19700	0.0111	0.0064	0.291	0.008	10.462	0.499406
SCZ	chr1:11534497:C:G	DISP3	damaging_missense	chr1	11534497	C	G	0.001069	0.0008389	0.001111	3576	19352	0.0304	0.0239	0.766	0.353	1.661	0.49946
SCZ	chr16:879670:T:TCGAAGCGA	LMF1	pLoF	chr16	879670	T	TCGAAGCGA	0.0003661	0.0005513	0.0003319	3628	19587	0.0163	0.012	1.544	0.438	5.449	0.499477
SCZ	chr11:20160210:A:G	DBX1	damaging_missense	chr11	20160210	A	G	6.387e-05	0	7.572e-05	3673	19811	0.0041	0.0008	0.315	0.011	9.003	0.499492
SCZ	7:77639230:C:T	PTPN12	pLoF	7	77639230	C	T	6.381e-05	0.0001356	5.045e-05	3687	19822	0.0003	0.0002	2.747	0.146	51.626	0.499617
SCZ	chr2:135133978:C:T	RAB3GAP1	pLoF	chr2	135133978	C	T	6.381e-05	0.0001356	5.045e-05	3686	19823	0.0005	0.0002	2.748	0.146	51.725	0.499641
SCZ	chr11:73357098:G:A	ARHGEF17	damaging_missense	chr11	73357098	G	A	4.272e-05	0	5.064e-05	3663	19747	0.0068	0.004	0.291	0.008	10.474	0.499644
SCZ	chr15:89307637:A:AC	FANCI	pLoF	chr15	89307637	A	AC	4.269e-05	0	5.062e-05	3667	19756	0.0057	0.0035	0.291	0.008	10.459	0.499652
SCZ	chr3:132488313:G:C	DNAJC13	damaging_missense	chr3	132488313	G	C	0.001128	0.0009506	0.001161	3682	19807	0.0016	0.001	0.779	0.377	1.61	0.499691
SCZ	chr17:28342334:T:A	TNFAIP1	damaging_missense	chr17	28342334	T	A	4.267e-05	0	5.06e-05	3675	19762	0.0035	0.0032	0.292	0.008	10.443	0.499714
SCZ	chr1:11531649:C:A	DISP3	damaging_missense	chr1	11531649	C	A	0.0002349	0.0001361	0.0002533	3673	19742	0.0041	0.0042	0.578	0.118	2.841	0.499789
SCZ	chr14:29634448:C:A	PRKD1	damaging_missense	chr14	29634448	C	A	4.262e-05	0	5.053e-05	3674	19791	0.0038	0.0018	0.291	0.008	10.505	0.499809
SCZ	chr6:36330583:C:T	C6orf222	pLoF	chr6	36330583	C	T	4.255e-05	0	5.046e-05	3683	19817	0.0014	0.0005	0.291	0.008	10.509	0.499979
SCZ	chr6:160258606:C:A	SLC22A2	damaging_missense	chr6	160258606	C	A	6.384e-05	0	7.571e-05	3686	19812	0.0005	0.0007	0.315	0.011	9.048	0.499999
SCZ	chr19:33111768:C:T	GPATCH1	pLoF	chr19	33111768	C	T	4.32e-05	0	5.117e-05	3605	19542	0.0225	0.0143	0.29	0.008	10.58	0.500131
SCZ	chr2:44301128:GT:G	SLC3A1	pLoF	chr2	44301128	GT	G	0.09757	0.1021	0.09673	3684	19823	0.0011	0.0002	1.029	0.947	1.119	0.500131
SCZ	chr18:32680549:C:A	KLHL14	damaging_missense	chr18	32680549	C	A	6.384e-05	0	7.572e-05	3687	19811	0.0003	0.0008	0.315	0.011	9.046	0.500133
SCZ	chr19:1082840:C:T	ARHGAP45	damaging_missense	chr19	1082840	C	T	4.263e-05	0	5.054e-05	3672	19788	0.0043	0.0019	0.291	0.008	10.519	0.50014
SCZ	chr11:60932026:C:T	TMEM132A	pLoF	chr11	60932026	C	T	6.388e-05	0	7.576e-05	3681	19800	0.0019	0.0013	0.315	0.011	9.046	0.500155
SCZ	chr12:55637386:C:A	OR10P1	damaging_missense	chr12	55637386	C	A	4.253e-05	0	5.044e-05	3688	19824	0	0.0001	0.29	0.008	10.572	0.500223
SCZ	chr2:232529945:G:A	CHRND	damaging_missense	chr2	232529945	G	A	4.285e-05	0	5.08e-05	3650	19685	0.0103	0.0071	0.289	0.008	10.661	0.500314
SCZ	chr1:159830033:ACT:A	SLAMF8	pLoF	chr1	159830033	ACT	A	6.381e-05	0	7.569e-05	3688	19818	0	0.0004	0.315	0.011	9.054	0.500335
SCZ	chr6:135427260:G:A	AHI1	pLoF	chr6	135427260	G	A	4.255e-05	0	5.046e-05	3685	19819	0.0008	0.0004	0.29	0.008	10.596	0.500446
SCZ	chr19:42407410:C:T	LIPE	pLoF	chr19	42407410	C	T	4.257e-05	0	5.049e-05	3685	19804	0.0008	0.0011	0.291	0.008	10.56	0.500522
SCZ	chr16:67200721:T:C	ELMO3	damaging_missense	chr16	67200721	T	C	6.407e-05	0.0001364	5.064e-05	3667	19746	0.0057	0.004	2.744	0.145	51.747	0.50058
SCZ	chr4:185459055:A:AT	CCDC110	pLoF	chr4	185459055	A	AT	4.253e-05	0	5.044e-05	3687	19824	0.0003	0.0001	0.291	0.008	10.596	0.500625
SCZ	chr10:104267283:T:A	GSTO1	damaging_missense	chr10	104267283	T	A	4.254e-05	0	5.045e-05	3687	19821	0.0003	0.0003	0.291	0.008	10.548	0.500651
SCZ	chr4:97943896:C:T	STPG2	pLoF	chr4	97943896	C	T	0.0001073	0.0002743	7.636e-05	3646	19645	0.0114	0.0091	2.004	0.265	15.169	0.500678
SCZ	chr2:11566551:T:C	GREB1	damaging_missense	chr2	11566551	T	C	6.395e-05	0	7.585e-05	3679	19776	0.0024	0.0025	0.315	0.011	9.096	0.500707
SCZ	chr6:7567902:T:C	DSP	damaging_missense	chr6	7567902	T	C	0.0003124	0.000431	0.0002906	3480	18928	0.0564	0.0453	1.658	0.381	7.218	0.500785
SCZ	chr14:51010387:C:CA	TRIM9	pLoF	chr14	51010387	C	CA	6.471e-05	0	7.673e-05	3629	19550	0.016	0.0139	0.315	0.011	9.085	0.500798
SCZ	chr1:248812260:C:CCGTG	SH3BP5L	pLoF	chr1	248812260	C	CCGTG	4.254e-05	0	5.045e-05	3686	19822	0.0005	0.0002	0.29	0.008	10.647	0.500823
SCZ	chr11:18534401:A:G	UEVLD	damaging_missense	chr11	18534401	A	G	0.0003624	0.000272	0.0003792	3677	19779	0.003	0.0024	0.652	0.188	2.264	0.500901
SCZ	chr19:1055908:CT:C	ABCA7	pLoF	chr19	1055908	CT	C	0.0003007	0.0004111	0.0002802	3649	19627	0.0106	0.01	1.657	0.381	7.212	0.500912
SCZ	chr19:6583453:TC:T	CD70	pLoF	chr19	6583453	TC	T	4.348e-05	0	5.152e-05	3591	19409	0.0263	0.021	0.292	0.008	10.54	0.500965
SCZ	chr1:154970287:A:AGAGG	SHC1	pLoF	chr1	154970287	A	AGAGG	4.254e-05	0	5.046e-05	3688	19818	0	0.0004	0.291	0.008	10.575	0.501047
SCZ	chr20:49089540:T:A	CSE1L	damaging_missense	chr20	49089540	T	A	4.253e-05	0	5.044e-05	3688	19824	0	0.0001	0.292	0.008	10.571	0.501049
SCZ	chr11:102724756:G:A	MMP8	pLoF	chr11	102724756	G	A	0.0008205	0.0007263	0.0008375	3442	19104	0.0667	0.0364	0.746	0.318	1.752	0.501076
SCZ	chr20:46613691:G:T	SLC13A3	damaging_missense	chr20	46613691	G	T	0.0002593	0.0004154	0.0002305	3611	19526	0.0209	0.0151	1.668	0.376	7.398	0.501121
SCZ	chr16:85678601:C:T	GINS2	damaging_missense	chr16	85678601	C	T	4.27e-05	0	5.063e-05	3668	19753	0.0054	0.0037	0.291	0.008	10.627	0.501132
SCZ	chr6:30489775:CG:C	HLA-E	pLoF	chr6	30489775	CG	C	4.265e-05	0	5.058e-05	3676	19769	0.0033	0.0029	0.291	0.008	10.591	0.501219
SCZ	chr14:69325347:C:T	GALNT16	pLoF	chr14	69325347	C	T	6.57e-05	0	7.788e-05	3570	19260	0.032	0.0286	0.315	0.011	9.122	0.501224
SCZ	chr16:274252:C:T	RGS11	pLoF	chr16	274252	C	T	0.0005347	0.0004095	0.0005579	3663	19716	0.0068	0.0055	0.698	0.245	1.99	0.501239
SCZ	chr8:67517966:G:A	CPA6	pLoF	chr8	67517966	G	A	0.0007048	0.0008172	0.0006839	3671	19741	0.0046	0.0043	1.401	0.524	3.748	0.501274
SCZ	chr17:42189819:G:A	GHDC	pLoF	chr17	42189819	G	A	0.00775	0.00641	0.007999	3666	19690	0.006	0.0069	0.903	0.671	1.216	0.501278
SCZ	chr5:141433103:C:T	PCDHGA12	pLoF	chr5	141433103	C	T	0.000234	0.0001356	0.0002523	3687	19815	0.0003	0.0006	0.579	0.118	2.846	0.501316
SCZ	chr2:191999194:A:ATATT	TMEFF2	pLoF	chr2	191999194	A	ATATT	6.381e-05	0	7.568e-05	3687	19819	0.0003	0.0004	0.315	0.011	9.123	0.501329
SCZ	chr3:58123147:T:C	FLNB	damaging_missense	chr3	58123147	T	C	4.255e-05	0	5.047e-05	3686	19815	0.0005	0.0006	0.292	0.008	10.585	0.501341
SCZ	chr8:6870689:A:T	DEFB1	damaging_missense	chr8	6870689	A	T	0.00421	0.003677	0.004309	3671	19727	0.0046	0.005	0.876	0.596	1.288	0.501346
SCZ	chr21:41867348:TC:T	PRDM15	pLoF	chr21	41867348	TC	T	0.0003725	0.000561	0.0003376	3565	19251	0.0334	0.029	1.541	0.437	5.434	0.501351
SCZ	chr2:61319287:T:G	USP34	damaging_missense	chr2	61319287	T	G	4.263e-05	0	5.054e-05	3670	19785	0.0049	0.0021	0.292	0.008	10.582	0.501384
SCZ	chr20:62956955:G:A	SLC17A9	damaging_missense	chr20	62956955	G	A	0.0006819	0.0005645	0.0007036	3543	19187	0.0393	0.0322	0.724	0.283	1.854	0.501393
SCZ	chr22:46275360:C:T	TTC38	pLoF	chr22	46275360	C	T	4.257e-05	0	5.049e-05	3685	19807	0.0008	0.001	0.292	0.008	10.55	0.501396
SCZ	chr1:183938841:T:TG	COLGALT2	pLoF	chr1	183938841	T	TG	6.381e-05	0	7.568e-05	3688	19821	0	0.0003	0.315	0.011	9.168	0.501456
SCZ	chr19:35310152:C:T	MAG	pLoF	chr19	35310152	C	T	6.43e-05	0.0001371	5.081e-05	3648	19681	0.0108	0.0073	2.734	0.146	51.341	0.50146
SCZ	chr2:32664320:CTGTT:C	TTC27	pLoF	chr2	32664320	CTGTT	C	6.408e-05	0	7.598e-05	3667	19743	0.0057	0.0042	0.315	0.011	9.133	0.501462
SCZ	7:87196672:T:TA	TMEM243	pLoF	7	87196672	T	TA	6.384e-05	0.0001357	5.047e-05	3685	19813	0.0008	0.0007	2.732	0.146	51.229	0.501476
SCZ	chr17:42693444:CCT:C	CNTNAP1	pLoF	chr17	42693444	CCT	C	4.278e-05	0	5.071e-05	3659	19719	0.0079	0.0054	0.291	0.008	10.668	0.501487
SCZ	chr3:27433973:G:C	SLC4A7	damaging_missense	chr3	27433973	G	C	6.382e-05	0	7.568e-05	3683	19819	0.0014	0.0004	0.315	0.011	9.15	0.501623
SCZ	chr20:23568395:A:C	CST9L	pLoF	chr20	23568395	A	C	4.262e-05	0	5.055e-05	3680	19781	0.0022	0.0023	0.291	0.008	10.656	0.501652
SCZ	chr17:58696780:T:G	RAD51C	damaging_missense	chr17	58696780	T	G	0.003618	0.003121	0.00371	3685	19811	0.0008	0.0008	0.867	0.571	1.316	0.501673
SCZ	chr8:52165189:G:A	ST18	damaging_missense	chr8	52165189	G	A	0.0008091	0.0005436	0.0008585	3679	19803	0.0024	0.0012	0.732	0.294	1.821	0.501684
SCZ	chr19:8975408:G:A	MUC16	pLoF	chr19	8975408	G	A	0.0004253	0.0002711	0.000454	3688	19823	0	0.0002	0.659	0.195	2.228	0.501729
SCZ	chr1:19273984:CTGCGGCGCTGGTGGGCGCGTCCA:C	AKR7L	pLoF	chr1	19273984	CTGCGGCGCTGGTGGGCGCGTCCA	C	0.01473	0.01345	0.01497	3644	19610	0.0119	0.0109	0.93	0.754	1.148	0.501754
SCZ	chr19:35716576:T:C	ZBTB32	damaging_missense	chr19	35716576	T	C	6.386e-05	0	7.572e-05	3680	19809	0.0022	0.0009	0.315	0.011	9.151	0.501764
SCZ	chr1:153969145:GCC:G	CREB3L4	pLoF	chr1	153969145	GCC	G	6.397e-05	0.0001361	5.057e-05	3674	19776	0.0038	0.0025	2.729	0.146	51.119	0.501793
SCZ	chr3:52248442:CAT:C	PPM1M	pLoF	chr3	52248442	CAT	C	4.287e-05	0	5.083e-05	3653	19672	0.0095	0.0078	0.291	0.008	10.651	0.501838
SCZ	chr19:1056378:C:T	ABCA7	pLoF	chr19	1056378	C	T	0.001321	0.001495	0.001289	3680	19780	0.0022	0.0023	1.273	0.629	2.579	0.501914
SCZ	chr19:3433531:C:G	NFIC	damaging_missense	chr19	3433531	C	G	8.792e-05	0.0001426	7.795e-05	3506	19243	0.0494	0.0294	2.674	0.151	47.189	0.501943
SCZ	chr10:45728983:T:C	WASHC2C	damaging_missense	chr10	45728983	T	C	4.261e-05	0	5.051e-05	3670	19797	0.0049	0.0015	0.292	0.008	10.611	0.50195
SCZ	chr12:53065954:G:A	SPRYD3	damaging_missense	chr12	53065954	G	A	6.443e-05	0.0001375	5.091e-05	3636	19644	0.0141	0.0092	2.729	0.146	51.149	0.50195
SCZ	chr8:81732762:C:T	CHMP4C	pLoF	chr8	81732762	C	T	4.295e-05	0	5.086e-05	3624	19661	0.0174	0.0083	0.291	0.008	10.689	0.501993
SCZ	chr6:28233011:T:C	ZSCAN9	damaging_missense	chr6	28233011	T	C	0.0001701	0.0002713	0.0001513	3686	19826	0.0005	0	1.906	0.29	12.536	0.502072
SCZ	chr12:20883508:T:C	AC011604.2	damaging_missense	chr12	20883508	T	C	0.000404	0.0002711	0.0004288	3688	19825	0	0.0001	0.657	0.193	2.24	0.502089
SCZ	chr9:36222859:A:C	GNE	damaging_missense	chr9	36222859	A	C	6.38e-05	0	7.566e-05	3686	19825	0.0005	0.0001	0.315	0.011	9.17	0.502091
SCZ	chr6:165450262:A:T	PDE10A	damaging_missense	chr6	165450262	A	T	4.271e-05	0	5.064e-05	3663	19748	0.0068	0.0039	0.292	0.008	10.614	0.502095
SCZ	chr2:46360724:C:T	EPAS1	damaging_missense	chr2	46360724	C	T	4.315e-05	0	5.117e-05	3633	19544	0.0149	0.0142	0.292	0.008	10.639	0.502143
SCZ	chr10:93482110:TAAAA:T	MYOF	pLoF	chr10	93482110	TAAAA	T	4.326e-05	0	5.123e-05	3596	19519	0.025	0.0155	0.292	0.008	10.656	0.502184
SCZ	chr4:36343512:G:A	DTHD1	pLoF	chr4	36343512	G	A	0.0007693	0.001093	0.0007093	3660	19739	0.0076	0.0044	1.341	0.569	3.163	0.502199
SCZ	chr10:100916953:C:T	SLF2	pLoF	chr10	100916953	C	T	8.506e-05	0.0001356	7.566e-05	3688	19826	0	0	2.673	0.151	47.216	0.502216
SCZ	chr11:118532324:TG:T	TMEM25	pLoF	chr11	118532324	TG	T	4.28e-05	0	5.072e-05	3648	19715	0.0108	0.0056	0.293	0.008	10.612	0.502295
SCZ	chr6:39634918:T:C	KIF6	damaging_missense	chr6	39634918	T	C	4.257e-05	0	5.049e-05	3686	19807	0.0005	0.001	0.292	0.008	10.636	0.502389
SCZ	chr10:73772881:GGCTGCCCGGGACCGCCTATCTGC:G	FUT11	pLoF	chr10	73772881	GGCTGCCCGGGACCGCCTATCTGC	G	0.0004041	0.0005423	0.0003783	3688	19823	0	0.0002	1.532	0.44	5.331	0.502409
SCZ	chr4:25369141:GC:G	ZCCHC4	pLoF	chr4	25369141	GC	G	4.262e-05	0	5.054e-05	3678	19786	0.0027	0.002	0.292	0.008	10.65	0.502412
SCZ	chr6:25761998:G:GT	SLC17A4	pLoF	chr6	25761998	G	GT	0.00281	0.002447	0.002878	3678	19807	0.0027	0.001	0.852	0.534	1.36	0.502416
SCZ	chr10:99898101:G:A	DNMBP	damaging_missense	chr10	99898101	G	A	8.529e-05	0.0001359	7.587e-05	3679	19771	0.0024	0.0028	2.671	0.151	47.147	0.502432
SCZ	chr22:38494026:T:A	DDX17	damaging_missense	chr22	38494026	T	A	4.255e-05	0	5.047e-05	3687	19813	0.0003	0.0007	0.292	0.008	10.641	0.502493
SCZ	chr21:37197652:CA:C	TTC3	pLoF	chr21	37197652	CA	C	4.312e-05	0	5.1e-05	3583	19607	0.0285	0.0111	0.289	0.008	10.881	0.502573
SCZ	chr8:17104390:G:T	MICU3	pLoF	chr8	17104390	G	T	6.403e-05	0.0001362	5.062e-05	3672	19755	0.0043	0.0036	2.724	0.146	50.971	0.502588
SCZ	chr15:41855313:G:A	SPTBN5	pLoF	chr15	41855313	G	A	0.0003835	0.0005445	0.0003537	3673	19792	0.0041	0.0017	1.535	0.439	5.367	0.502612
SCZ	chr16:4335298:G:A	GLIS2	damaging_missense	chr16	4335298	G	A	6.48e-05	0	7.689e-05	3640	19508	0.013	0.016	0.315	0.011	9.203	0.502624
SCZ	chr1:25835666:GGA:G	AUNIP	pLoF	chr1	25835666	GGA	G	4.253e-05	0	5.044e-05	3688	19826	0	0	0.293	0.008	10.636	0.502635
SCZ	chr9:133255936:GT:G	ABO	pLoF	chr9	133255936	GT	G	6.381e-05	0.0001356	5.045e-05	3686	19821	0.0005	0.0003	2.725	0.145	51.109	0.502649
SCZ	chr22:27796910:T:G	MN1	damaging_missense	chr22	27796910	T	G	0.0002765	0.0004067	0.0002523	3688	19818	0	0.0004	1.66	0.377	7.303	0.502699
SCZ	chr11:85685041:C:A	CCDC89	pLoF	chr11	85685041	C	A	4.255e-05	0	5.046e-05	3686	19817	0.0005	0.0005	0.292	0.008	10.665	0.502776
SCZ	chr1:156310647:C:A	CCT3	damaging_missense	chr1	156310647	C	A	4.308e-05	0	5.105e-05	3627	19587	0.0165	0.012	0.292	0.008	10.718	0.502803
SCZ	chr21:41347090:G:A	FAM3B	damaging_missense	chr21	41347090	G	A	6.46e-05	0.000138	5.103e-05	3622	19597	0.0179	0.0116	2.722	0.145	50.921	0.502844
SCZ	chr19:42522073:A:AGCCT	CEACAM1	pLoF	chr19	42522073	A	AGCCT	4.261e-05	0	5.055e-05	3686	19782	0.0005	0.0022	0.288	0.008	10.992	0.502894
SCZ	chr19:51341472:G:GT	VSIG10L	pLoF	chr19	51341472	G	GT	0.0002553	0.0001356	0.0002775	3688	19817	0	0.0005	0.583	0.12	2.827	0.502931
SCZ	chr17:42690742:AC:A	CNTNAP1	pLoF	chr17	42690742	AC	A	6.426e-05	0	7.617e-05	3649	19692	0.0106	0.0068	0.315	0.011	9.243	0.502956
SCZ	chr18:12978813:G:A	SEH1L	damaging_missense	chr18	12978813	G	A	6.382e-05	0.0001356	5.046e-05	3687	19817	0.0003	0.0005	2.724	0.145	51.114	0.502969
SCZ	chr2:215064205:G:A	ABCA12	pLoF	chr2	215064205	G	A	4.278e-05	0	5.074e-05	3666	19710	0.006	0.0059	0.29	0.008	10.885	0.50297
SCZ	chr1:179095098:T:TAAAG	TOR3A	pLoF	chr1	179095098	T	TAAAG	4.262e-05	0	5.055e-05	3679	19784	0.0024	0.0021	0.289	0.008	10.895	0.502973
SCZ	chr12:6871197:G:A	SPSB2	pLoF	chr12	6871197	G	A	0.0001738	0.0002784	0.0001545	3592	19418	0.026	0.0206	1.903	0.29	12.5	0.502974
SCZ	chr15:33859712:C:G	RYR3	damaging_missense	chr15	33859712	C	G	4.257e-05	0	5.049e-05	3687	19806	0.0003	0.001	0.292	0.008	10.693	0.502978
SCZ	chr12:88089032:CT:C	CEP290	pLoF	chr12	88089032	CT	C	6.383e-05	0.0001356	5.047e-05	3687	19813	0.0003	0.0007	2.722	0.145	50.99	0.502992
SCZ	chr1:27006572:T:G	TENT5B	damaging_missense	chr1	27006572	T	G	4.253e-05	0	5.044e-05	3687	19825	0.0003	0.0001	0.292	0.008	10.693	0.503007
SCZ	chr15:40282528:A:G	ANKRD63	damaging_missense	chr15	40282528	A	G	8.817e-05	0.0001465	7.784e-05	3414	19270	0.0743	0.028	2.665	0.151	46.923	0.503016
SCZ	chr2:98396137:G:C	CNGA3	damaging_missense	chr2	98396137	G	C	4.253e-05	0	5.044e-05	3687	19825	0.0003	0.0001	0.291	0.008	10.767	0.503051
SCZ	chr5:177267662:A:C	NSD1	damaging_missense	chr5	177267662	A	C	8.519e-05	0.0001358	7.578e-05	3681	19795	0.0019	0.0016	2.666	0.151	47.014	0.503058
SCZ	chr18:63659415:G:GT	SERPINB3	pLoF	chr18	63659415	G	GT	0.00178	0.002065	0.001727	3632	19683	0.0152	0.0072	1.227	0.674	2.236	0.503082
SCZ	chr3:39396437:C:T	SLC25A38	pLoF	chr3	39396437	C	T	6.424e-05	0	7.613e-05	3647	19702	0.0111	0.0063	0.316	0.011	9.234	0.503228
SCZ	chr19:308915:C:T	MIER2	damaging_missense	chr19	308915	C	T	6.668e-05	0	7.898e-05	3501	18993	0.0507	0.042	0.316	0.011	9.236	0.503236
SCZ	chr4:72305986:C:T	ADAMTS3	pLoF	chr4	72305986	C	T	0.000171	0.0002734	0.000152	3657	19737	0.0084	0.0045	1.902	0.289	12.506	0.503288
SCZ	chr1:20645700:A:T	PINK1	damaging_missense	chr1	20645700	A	T	0.000258	0.0001379	0.0002802	3625	19627	0.0171	0.01	0.583	0.12	2.827	0.503292
SCZ	7:67067402:C:T	TYW1	damaging_missense	7	67067402	C	T	6.511e-05	0.0001389	5.145e-05	3601	19436	0.0236	0.0197	2.72	0.145	50.983	0.503334
SCZ	chr3:195753112:T:TG	MUC4	pLoF	chr3	195753112	T	TG	0.0002581	0.0001375	0.0002804	3636	19615	0.0141	0.0106	0.583	0.12	2.831	0.503357
SCZ	chr19:2732754:C:T	SLC39A3	pLoF	chr19	2732754	C	T	4.262e-05	0	5.054e-05	3678	19785	0.0027	0.0021	0.292	0.008	10.728	0.503402
SCZ	chr11:67645693:TGCAGATGGCG:T	ACY3	pLoF	chr11	67645693	TGCAGATGGCG	T	8.852e-05	0.0001427	7.858e-05	3504	19090	0.0499	0.0371	2.662	0.151	46.853	0.503426
SCZ	chr1:155026327:GCA:G	DCST2	pLoF	chr1	155026327	GCA	G	6.521e-05	0	7.734e-05	3606	19395	0.0222	0.0217	0.316	0.011	9.239	0.503436
SCZ	chr12:96267085:CCCACACTGCTTAATGG:C	ELK3	pLoF	chr12	96267085	CCCACACTGCTTAATGG	C	4.322e-05	0	5.123e-05	3619	19521	0.0187	0.0154	0.292	0.008	10.73	0.503438
SCZ	chr8:61562779:C:T	ASPH	damaging_missense	chr8	61562779	C	T	0.001787	0.002308	0.00169	3683	19817	0.0014	0.0005	1.215	0.687	2.148	0.503488
SCZ	chr1:145873259:G:A	ANKRD35	pLoF	chr1	145873259	G	A	0.0001702	0.0001357	0.0001767	3685	19811	0.0008	0.0008	0.558	0.101	3.087	0.503538
SCZ	chr2:162268086:C:T	IFIH1	pLoF	chr2	162268086	C	T	0.001448	0.001764	0.001389	3685	19801	0.0008	0.0013	1.248	0.652	2.389	0.50354
SCZ	chrX:85107644:C:T	SATL1	pLoF	chrX	85107644	C	T	0.004388	0.005441	0.004192	3676	19799	0.0033	0.0014	1.11	0.817	1.51	0.503541
SCZ	chr6:158767308:G:A	EZR	damaging_missense	chr6	158767308	G	A	6.396e-05	0	7.584e-05	3675	19778	0.0035	0.0024	0.316	0.011	9.265	0.503594
SCZ	chr18:5424301:C:G	EPB41L3	damaging_missense	chr18	5424301	C	G	4.255e-05	0	5.045e-05	3681	19820	0.0019	0.0003	0.293	0.008	10.725	0.503601
SCZ	chr13:20223284:TC:T	GJB6	pLoF	chr13	20223284	TC	T	6.381e-05	0.0001356	5.045e-05	3687	19822	0.0003	0.0002	2.731	0.144	51.848	0.503615
SCZ	chr2:162359145:C:T	GCA	pLoF	chr2	162359145	C	T	0.0004259	0.0002717	0.0004546	3681	19798	0.0019	0.0014	0.66	0.195	2.232	0.503639
SCZ	chr9:121318478:AC:A	GSN	pLoF	chr9	121318478	AC	A	0.0008381	0.0007108	0.0008615	3517	19152	0.0464	0.034	0.749	0.322	1.746	0.503672
SCZ	chr2:158625244:C:T	PKP4	pLoF	chr2	158625244	C	T	6.383e-05	0	7.568e-05	3682	19819	0.0016	0.0004	0.316	0.011	9.276	0.503686
SCZ	chr8:90940893:CT:C	NECAB1	pLoF	chr8	90940893	CT	C	6.51e-05	0	7.71e-05	3584	19456	0.0282	0.0187	0.316	0.011	9.272	0.503687
SCZ	chr2:62747408:CT:C	EHBP1	pLoF	chr2	62747408	CT	C	4.267e-05	0	5.06e-05	3676	19761	0.0033	0.0033	0.292	0.008	10.761	0.503725
SCZ	chr2:178391169:G:A	OSBPL6	damaging_missense	chr2	178391169	G	A	0.0002128	0.0001357	0.0002271	3685	19816	0.0008	0.0005	0.576	0.114	2.901	0.50375
SCZ	chr19:1050943:C:CT	ABCA7	pLoF	chr19	1050943	C	CT	4.362e-05	0	5.166e-05	3568	19356	0.0325	0.0237	0.293	0.008	10.745	0.503824
SCZ	chr13:23593422:C:A	TNFRSF19	pLoF	chr13	23593422	C	A	4.29e-05	0	5.084e-05	3643	19669	0.0122	0.0079	0.291	0.008	10.837	0.503851
SCZ	chr6:36722710:CCA:C	RAB44	pLoF	chr6	36722710	CCA	C	4.261e-05	0	5.053e-05	3677	19790	0.003	0.0018	0.293	0.008	10.753	0.503871
SCZ	chr17:62448638:G:C	METTL2A	damaging_missense	chr17	62448638	G	C	6.388e-05	0.0001358	5.05e-05	3681	19801	0.0019	0.0013	2.717	0.145	50.909	0.503873
SCZ	chr16:21267704:C:A	CRYM	pLoF	chr16	21267704	C	A	0.002111	0.001903	0.002149	3679	19774	0.0024	0.0026	0.835	0.492	1.417	0.503909
SCZ	chr14:67473889:C:T	TMEM229B	damaging_missense	chr14	67473889	C	T	4.284e-05	0	5.077e-05	3648	19697	0.0108	0.0065	0.292	0.008	10.772	0.503957
SCZ	chr11:47179172:C:G	PACSIN3	damaging_missense	chr11	47179172	C	G	6.419e-05	0.0001365	5.075e-05	3664	19705	0.0065	0.0061	2.715	0.145	50.835	0.503982
SCZ	chr4:154588894:A:T	FGA	damaging_missense	chr4	154588894	A	T	0.0003616	0.0005424	0.000328	3687	19817	0.0003	0.0005	1.537	0.436	5.421	0.503989
SCZ	chr5:146515831:G:A	GPR151	pLoF	chr5	146515831	G	A	0.007634	0.007999	0.007567	3688	19824	0	0.0001	1.103	0.827	1.472	0.503991
SCZ	chr15:68194022:TC:T	CALML4	pLoF	chr15	68194022	TC	T	0.0002351	0.0001364	0.0002534	3665	19730	0.0062	0.0048	0.58	0.118	2.864	0.504016
SCZ	chr1:233227226:C:CG	PCNX2	pLoF	chr1	233227226	C	CG	0.000257	0.0004098	0.0002286	3660	19689	0.0076	0.0069	1.662	0.375	7.371	0.504077
SCZ	chr5:160634440:G:A	ATP10B	damaging_missense	chr5	160634440	G	A	4.255e-05	0	5.046e-05	3688	19816	0	0.0005	0.292	0.008	10.829	0.504086
SCZ	chr1:117118539:CCACA:C	TRIM45	pLoF	chr1	117118539	CCACA	C	4.254e-05	0	5.045e-05	3687	19823	0.0003	0.0002	0.293	0.008	10.768	0.504095
SCZ	chr1:25485785:G:C	MACO1	damaging_missense	chr1	25485785	G	C	6.436e-05	0	7.627e-05	3638	19668	0.0136	0.008	0.315	0.011	9.327	0.50414
SCZ	chr1:154585239:C:T	ADAR	damaging_missense	chr1	154585239	C	T	0.0002778	0.0004092	0.0002534	3666	19733	0.006	0.0047	1.655	0.377	7.257	0.5042
SCZ	chr5:113564022:C:G	YTHDC2	damaging_missense	chr5	113564022	C	G	6.381e-05	0.0001356	5.045e-05	3687	19822	0.0003	0.0002	2.709	0.145	50.506	0.504239
SCZ	chr5:148399047:G:T	FBXO38	damaging_missense	chr5	148399047	G	T	8.508e-05	0.0001356	7.568e-05	3687	19819	0.0003	0.0004	2.655	0.151	46.663	0.504271
SCZ	chr12:98625959:CTATAT:C	IKBIP	pLoF	chr12	98625959	CTATAT	C	4.258e-05	0	5.05e-05	3680	19803	0.0022	0.0012	0.291	0.008	10.877	0.504286
SCZ	chr5:55366812:T:G	MTREX	damaging_missense	chr5	55366812	T	G	6.382e-05	0.0001358	5.045e-05	3683	19821	0.0014	0.0003	2.71	0.145	50.592	0.504291
SCZ	chr5:160606888:T:A	ATP10B	pLoF	chr5	160606888	T	A	4.254e-05	0	5.045e-05	3686	19822	0.0005	0.0002	0.292	0.008	10.823	0.504302
SCZ	chr18:627148:GA:G	CLUL1	pLoF	chr18	627148	GA	G	6.382e-05	0	7.568e-05	3684	19820	0.0011	0.0003	0.316	0.011	9.309	0.504394
SCZ	chr14:23053529:G:T	CDH24	damaging_missense	chr14	23053529	G	T	4.288e-05	0	5.085e-05	3652	19667	0.0098	0.008	0.292	0.008	10.808	0.504445
SCZ	chr1:201212216:C:CA	IGFN1	pLoF	chr1	201212216	C	CA	4.253e-05	0	5.044e-05	3688	19825	0	0.0001	0.293	0.008	10.76	0.504452
SCZ	chr14:94619211:C:CCCCAAGA	SERPINA3	pLoF	chr14	94619211	C	CCCCAAGA	4.257e-05	0	5.049e-05	3684	19807	0.0011	0.001	0.293	0.008	10.767	0.504468
SCZ	chr14:94619212:T:TAC	SERPINA3	pLoF	chr14	94619212	T	TAC	4.258e-05	0	5.051e-05	3683	19800	0.0014	0.0013	0.293	0.008	10.767	0.504468
SCZ	chr14:94619213:T:TCATCAGA	SERPINA3	pLoF	chr14	94619213	T	TCATCAGA	4.257e-05	0	5.049e-05	3683	19806	0.0014	0.001	0.293	0.008	10.767	0.504468
SCZ	chr22:50462675:G:A	SBF1	pLoF	chr22	50462675	G	A	4.268e-05	0	5.061e-05	3670	19758	0.0049	0.0034	0.292	0.008	10.836	0.504474
SCZ	chr11:62647929:TGA:T	INTS5	pLoF	chr11	62647929	TGA	T	4.256e-05	0	5.047e-05	3685	19812	0.0008	0.0007	0.293	0.008	10.771	0.504475
SCZ	chr3:51715748:C:T	GRM2	damaging_missense	chr3	51715748	C	T	0.0001701	0.0002711	0.0001513	3688	19823	0	0.0002	1.898	0.289	12.455	0.504479
SCZ	chr17:8207303:C:T	AURKB	damaging_missense	chr17	8207303	C	T	0.0001491	0.000272	0.0001263	3677	19795	0.003	0.0016	1.913	0.285	12.849	0.50448
SCZ	chr12:6849148:T:TC	CDCA3	pLoF	chr12	6849148	T	TC	0.0005958	0.0005423	0.0006057	3688	19811	0	0.0008	0.724	0.281	1.867	0.504567
SCZ	chr5:13708287:A:G	DNAH5	damaging_missense	chr5	13708287	A	G	4.259e-05	0	5.05e-05	3676	19802	0.0033	0.0012	0.292	0.008	10.842	0.504569
SCZ	chr9:89387530:C:G	SEMA4D	damaging_missense	chr9	89387530	C	G	0.000277	0.0001359	0.0003032	3679	19787	0.0024	0.002	0.587	0.123	2.809	0.504574
SCZ	7:88217145:G:A	SRI	damaging_missense	7	88217145	G	A	4.256e-05	0	5.048e-05	3687	19811	0.0003	0.0008	0.292	0.008	10.862	0.504576
SCZ	chr17:28537374:AC:A	FOXN1	pLoF	chr17	28537374	AC	A	4.272e-05	0	5.062e-05	3651	19755	0.01	0.0036	0.292	0.008	10.868	0.504581
SCZ	chr17:28537378:C:CCCTGCAGGCCCCTCTGTGTGCCTTTATGGAGCTGGAG	FOXN1	pLoF	chr17	28537378	C	CCCTGCAGGCCCCTCTGTGTGCCTTTATGGAGCTGGAG	4.267e-05	0	5.059e-05	3669	19766	0.0052	0.003	0.292	0.008	10.868	0.504581
SCZ	chr2:171325877:G:A	METTL8	pLoF	chr2	171325877	G	A	6.384e-05	0	7.571e-05	3686	19812	0.0005	0.0007	0.316	0.011	9.344	0.504591
SCZ	chr6:150069013:G:C	ULBP3	pLoF	chr6	150069013	G	C	0.05415	0.05597	0.05381	3600	19521	0.0239	0.0154	1.039	0.929	1.161	0.504592
SCZ	7:143268130:C:T	GSTK1	pLoF	7	143268130	C	T	6.555e-05	0.0001404	5.176e-05	3562	19320	0.0342	0.0255	2.708	0.145	50.576	0.50466
SCZ	chr2:112647090:G:T	SLC20A1	damaging_missense	chr2	112647090	G	T	4.256e-05	0	5.047e-05	3686	19813	0.0005	0.0007	0.291	0.008	10.957	0.504829
SCZ	chr4:99652163:AT:A	C4orf54	pLoF	chr4	99652163	AT	A	4.256e-05	0	5.047e-05	3684	19814	0.0011	0.0006	0.294	0.008	10.761	0.504841
SCZ	chr2:233637146:G:A	UGT1A10	pLoF	chr2	233637146	G	A	0.0004678	0.0002711	0.0005044	3688	19826	0	0	0.662	0.197	2.223	0.504967
SCZ	chr11:18008075:C:A	SERGEF	damaging_missense	chr11	18008075	C	A	0.001097	0.0009589	0.001123	3650	19588	0.0103	0.012	0.78	0.376	1.62	0.504995
SCZ	chr3:42407204:TG:T	LYZL4	pLoF	chr3	42407204	TG	T	0.0002346	0.0001362	0.0002528	3672	19776	0.0043	0.0025	0.58	0.117	2.873	0.505061
SCZ	chr2:169636093:G:A	PPIG	damaging_missense	chr2	169636093	G	A	6.381e-05	0.0001356	5.045e-05	3687	19822	0.0003	0.0002	2.707	0.145	50.589	0.505079
SCZ	chr10:96192005:T:G	BLNK	damaging_missense	chr10	96192005	T	G	6.393e-05	0.000136	5.054e-05	3676	19788	0.0033	0.0019	2.705	0.145	50.491	0.505089
SCZ	chr5:157055285:C:G	HAVCR1	damaging_missense	chr5	157055285	C	G	0.004002	0.003532	0.004089	3681	19810	0.0019	0.0008	0.876	0.594	1.293	0.505115
SCZ	chr6:169613654:AC:A	WDR27	pLoF	chr6	169613654	AC	A	0.0005388	0.0004159	0.0005614	3607	19593	0.022	0.0118	0.7	0.245	1.999	0.505136
SCZ	chr19:57371781:G:A	AC003002.1	pLoF	chr19	57371781	G	A	4.267e-05	0	5.059e-05	3672	19766	0.0043	0.003	0.293	0.008	10.829	0.505142
SCZ	chr15:63690612:G:A	HERC1	damaging_missense	chr15	63690612	G	A	0.0002345	0.0004081	0.0002022	3676	19781	0.0033	0.0023	1.667	0.371	7.489	0.505145
SCZ	chr2:201492434:G:A	C2CD6	pLoF	chr2	201492434	G	A	4.253e-05	0	5.044e-05	3687	19826	0.0003	0	0.293	0.008	10.876	0.505197
SCZ	chr11:1027390:G:T	MUC6	pLoF	chr11	1027390	G	T	4.257e-05	0	5.049e-05	3686	19807	0.0005	0.001	0.293	0.008	10.844	0.505212
SCZ	chr22:42127590:G:A	CYP2D6	pLoF	chr22	42127590	G	A	6.466e-05	0.0001376	5.112e-05	3634	19563	0.0146	0.0133	2.706	0.145	50.569	0.505224
SCZ	chr3:36443386:T:G	STAC	damaging_missense	chr3	36443386	T	G	4.265e-05	0	5.057e-05	3674	19774	0.0038	0.0026	0.293	0.008	10.837	0.505287
SCZ	7:148229660:C:T	CNTNAP2	pLoF	7	148229660	C	T	6.541e-05	0	7.753e-05	3586	19348	0.0277	0.0241	0.316	0.011	9.38	0.505329
SCZ	chr14:81487502:A:G	SEL1L	damaging_missense	chr14	81487502	A	G	6.399e-05	0	7.587e-05	3669	19771	0.0052	0.0028	0.316	0.011	9.379	0.505399
SCZ	chr15:67821942:G:A	SKOR1	pLoF	chr15	67821942	G	A	6.386e-05	0.0001358	5.048e-05	3682	19808	0.0016	0.0009	2.705	0.145	50.617	0.505457
SCZ	chr9:137051585:AGC:A	ENTPD2	pLoF	chr9	137051585	AGC	A	6.406e-05	0.0001366	5.062e-05	3660	19756	0.0076	0.0035	2.7	0.145	50.234	0.505515
SCZ	chr19:49061864:C:T	AC008687.8	damaging_missense	chr19	49061864	C	T	4.294e-05	0	5.09e-05	3641	19648	0.0127	0.009	0.293	0.008	10.875	0.505563
SCZ	chr12:40028379:G:A	SLC2A13	damaging_missense	chr12	40028379	G	A	4.254e-05	0	5.045e-05	3683	19823	0.0014	0.0002	0.293	0.008	10.844	0.505574
SCZ	chr15:22914757:T:A	CYFIP1	damaging_missense	chr15	22914757	T	A	0.0001493	0.0002728	0.0001264	3666	19776	0.006	0.0025	1.911	0.284	12.878	0.505637
SCZ	chr3:54871543:A:AAG	CACNA2D3	pLoF	chr3	54871543	A	AAG	0.0002786	0.0004113	0.000254	3647	19688	0.0111	0.007	1.652	0.376	7.251	0.505753
SCZ	chr20:33438895:G:A	SNTA1	damaging_missense	chr20	33438895	G	A	4.272e-05	0	5.063e-05	3657	19753	0.0084	0.0037	0.292	0.008	10.93	0.505758
SCZ	chr14:49633640:G:A	DNAAF2	pLoF	chr14	49633640	G	A	6.379e-05	0	7.566e-05	3688	19825	0	0.0001	0.316	0.011	9.396	0.505783
SCZ	chr19:20807127:C:G	ZNF66	pLoF	chr19	20807127	C	G	6.388e-05	0.0001358	5.051e-05	3683	19800	0.0014	0.0013	2.707	0.144	50.853	0.50583
SCZ	7:100111308:A:G	TAF6	damaging_missense	7	100111308	A	G	0.000235	0.0001366	0.0002532	3660	19744	0.0076	0.0041	0.581	0.118	2.874	0.505839
SCZ	chr1:203060344:G:A	PPFIA4	damaging_missense	chr1	203060344	G	A	6.472e-05	0.0001381	5.114e-05	3620	19556	0.0184	0.0136	2.698	0.145	50.26	0.505873
SCZ	chr18:12825899:A:G	PTPN2	damaging_missense	chr18	12825899	A	G	0.0003403	0.0005424	0.0003027	3687	19823	0.0003	0.0002	1.542	0.431	5.52	0.505874
SCZ	chr10:110498350:C:T	DUSP5	pLoF	chr10	110498350	C	T	0.0002612	0.0001419	0.0002827	3523	19452	0.0447	0.0189	0.585	0.12	2.841	0.505893
SCZ	chr3:63819538:C:T	C3orf49	pLoF	chr3	63819538	C	T	0.003803	0.004645	0.003647	3660	19741	0.0076	0.0043	1.143	0.77	1.697	0.505915
SCZ	chr15:90905351:T:A	MAN2A2	damaging_missense	chr15	90905351	T	A	0.003043	0.002579	0.003129	3683	19813	0.0014	0.0007	0.856	0.541	1.354	0.506
SCZ	chr19:42199818:G:A	DEDD2	damaging_missense	chr19	42199818	G	A	6.469e-05	0	7.668e-05	3627	19561	0.0165	0.0134	0.316	0.011	9.421	0.50605
SCZ	chr10:100063679:C:T	CPN1	pLoF	chr10	100063679	C	T	0.0004079	0.0002763	0.0004321	3619	19672	0.0187	0.0078	0.659	0.193	2.25	0.506105
SCZ	chr5:128309312:C:T	FBN2	damaging_missense	chr5	128309312	C	T	4.257e-05	0	5.049e-05	3687	19806	0.0003	0.001	0.293	0.008	10.92	0.506123
SCZ	chr2:222558398:CCTGCCTGGACCTTCATCGA:C	SGPP2	pLoF	chr2	222558398	CCTGCCTGGACCTTCATCGA	C	0.0001914	0.0002711	0.0001766	3688	19823	0	0.0002	1.883	0.292	12.161	0.506142
SCZ	chr16:298034:T:TA	AXIN1	pLoF	chr16	298034	T	TA	4.254e-05	0	5.045e-05	3685	19823	0.0008	0.0002	0.294	0.008	10.888	0.506154
SCZ	chr8:24397305:T:C	ADAMDEC1	damaging_missense	chr8	24397305	T	C	6.387e-05	0.0001357	5.051e-05	3685	19800	0.0008	0.0013	2.698	0.145	50.299	0.506179
SCZ	chr17:2691809:C:T	CLUH	damaging_missense	chr17	2691809	C	T	6.623e-05	0.0001438	5.217e-05	3478	19169	0.0569	0.0331	2.697	0.145	50.295	0.506211
SCZ	chr19:11212054:T:A	DOCK6	damaging_missense	chr19	11212054	T	A	0.0002571	0.0001377	0.0002791	3630	19708	0.0157	0.006	0.585	0.12	2.843	0.506248
SCZ	chr1:74182639:CAT:C	LRRIQ3	pLoF	chr1	74182639	CAT	C	4.254e-05	0	5.045e-05	3686	19822	0.0005	0.0002	0.294	0.008	10.913	0.506378
SCZ	chr12:18338490:CCAAA:C	PIK3C2G	pLoF	chr12	18338490	CCAAA	C	4.269e-05	0	5.061e-05	3665	19760	0.0062	0.0033	0.292	0.008	11.009	0.506386
SCZ	chr17:11905703:A:AAG	DNAH9	pLoF	chr17	11905703	A	AAG	4.263e-05	0	5.056e-05	3679	19780	0.0024	0.0023	0.293	0.008	10.923	0.506417
SCZ	chr1:103579439:T:C	AMY2B	damaging_missense	chr1	103579439	T	C	0.000638	0.000949	0.0005801	3688	19824	0	0.0001	1.356	0.552	3.329	0.50655
SCZ	chr22:37687972:T:C	NOL12	damaging_missense	chr22	37687972	T	C	0.002672	0.003006	0.00261	3659	19731	0.0079	0.0048	1.18	0.724	1.922	0.506678
SCZ	chr17:7781124:A:C	DNAH2	damaging_missense	chr17	7781124	A	C	0.0002349	0.0004105	0.0002024	3654	19765	0.0092	0.0031	1.673	0.366	7.636	0.506741
SCZ	chr10:71293721:G:A	UNC5B	damaging_missense	chr10	71293721	G	A	4.268e-05	0	5.06e-05	3670	19761	0.0049	0.0033	0.293	0.008	10.972	0.506781
SCZ	chr1:156593487:C:T	NAXE	damaging_missense	chr1	156593487	C	T	6.382e-05	0	7.568e-05	3684	19821	0.0011	0.0003	0.316	0.01	9.516	0.506941
SCZ	chr16:58392654:ACTTT:A	GINS3	pLoF	chr16	58392654	ACTTT	A	4.272e-05	0	5.059e-05	3645	19765	0.0117	0.0031	0.293	0.008	11.013	0.506965
SCZ	chr6:112131015:G:T	LAMA4	pLoF	chr6	112131015	G	T	4.255e-05	0	5.046e-05	3686	19816	0.0005	0.0005	0.293	0.008	10.987	0.507068
SCZ	chr19:17339170:C:T	GTPBP3	pLoF	chr19	17339170	C	T	0.001279	0.001495	0.001239	3678	19779	0.0027	0.0024	1.27	0.626	2.576	0.507068
SCZ	chr2:96499377:C:T	NEURL3	pLoF	chr2	96499377	C	T	0.0001491	0.000272	0.0001263	3676	19794	0.0033	0.0016	1.907	0.283	12.837	0.507075
SCZ	chr12:56571843:T:C	RBMS2	damaging_missense	chr12	56571843	T	C	4.307e-05	0	5.106e-05	3631	19585	0.0155	0.0122	0.294	0.008	10.962	0.507081
SCZ	chr11:3824305:T:C	PGAP2	damaging_missense	chr11	3824305	T	C	0.0001701	0.0002712	0.0001513	3687	19826	0.0003	0	1.892	0.288	12.441	0.507112
SCZ	chr8:42176001:G:A	PLAT	pLoF	chr8	42176001	G	A	0.001763	0.002368	0.001651	3590	19387	0.0266	0.0221	1.214	0.685	2.151	0.50713
SCZ	chr12:121335577:G:GT	ANAPC5	pLoF	chr12	121335577	G	GT	6.395e-05	0.0001359	5.057e-05	3680	19776	0.0022	0.0025	2.697	0.144	50.625	0.507235
SCZ	chr9:111578868:GTAGT:G	PTGR1	pLoF	chr9	111578868	GTAGT	G	4.363e-05	0	5.157e-05	3529	19392	0.0431	0.0219	0.294	0.008	10.971	0.507294
SCZ	chr4:36343622:AC:A	DTHD1	pLoF	chr4	36343622	AC	A	4.254e-05	0	5.045e-05	3687	19821	0.0003	0.0003	0.293	0.008	11.004	0.507304
SCZ	chr3:129488363:C:T	IFT122	damaging_missense	chr3	129488363	C	T	4.299e-05	0	5.098e-05	3645	19614	0.0117	0.0107	0.291	0.008	11.205	0.507339
SCZ	chr6:43445824:AGGGCCTCCTCACGGGAGCTGCGGCGCCT:A	ABCC10	pLoF	chr6	43445824	AGGGCCTCCTCACGGGAGCTGCGGCGCCT	A	4.259e-05	0	5.05e-05	3677	19803	0.003	0.0012	0.293	0.008	11.018	0.507369
SCZ	chr19:44236406:C:T	ZNF227	damaging_missense	chr19	44236406	C	T	0.0002126	0.0001356	0.000227	3688	19825	0	0.0001	0.577	0.114	2.93	0.507375
SCZ	chr11:72108662:C:T	AP000812.4	pLoF	chr11	72108662	C	T	4.27e-05	0	5.065e-05	3677	19744	0.003	0.0041	0.29	0.007	11.25	0.5074
SCZ	chr2:3479354:T:C	TRAPPC12	damaging_missense	chr2	3479354	T	C	6.42e-05	0.0001368	5.074e-05	3655	19708	0.0089	0.006	2.689	0.144	50.109	0.507477
SCZ	7:29095132:T:A	CPVL	damaging_missense	7	29095132	T	A	6.42e-05	0	7.611e-05	3657	19708	0.0084	0.006	0.315	0.01	9.594	0.507485
SCZ	chr19:13115328:G:A	TRMT1	pLoF	chr19	13115328	G	A	6.398e-05	0	7.587e-05	3673	19770	0.0041	0.0028	0.316	0.011	9.519	0.507518
SCZ	chr8:51833616:G:A	PCMTD1	pLoF	chr8	51833616	G	A	4.254e-05	0	5.045e-05	3686	19821	0.0005	0.0003	0.294	0.008	11.018	0.507592
SCZ	chr17:40772004:G:T	KRT26	pLoF	chr17	40772004	G	T	0.001149	0.001085	0.001161	3686	19814	0.0005	0.0006	0.793	0.4	1.574	0.507608
SCZ	chr3:184382747:C:T	CHRD	pLoF	chr3	184382747	C	T	4.267e-05	0	5.061e-05	3676	19759	0.0033	0.0034	0.294	0.008	11.032	0.507642
SCZ	chr6:143438664:G:T	ADAT2	damaging_missense	chr6	143438664	G	T	4.268e-05	0	5.061e-05	3670	19758	0.0049	0.0034	0.294	0.008	11.029	0.507662
SCZ	chr12:108897005:G:A	DAO	pLoF	chr12	108897005	G	A	0.001933	0.001535	0.002006	3582	19443	0.0287	0.0193	0.822	0.459	1.47	0.507692
SCZ	chr2:70964444:C:T	ATP6V1B1	damaging_missense	chr2	70964444	C	T	0.0002669	0.0004282	0.0002371	3503	18976	0.0502	0.0429	1.653	0.374	7.315	0.507701
SCZ	chr5:140654519:C:T	IK	pLoF	chr5	140654519	C	T	6.388e-05	0	7.575e-05	3681	19802	0.0019	0.0012	0.316	0.01	9.547	0.507714
SCZ	chr1:145854777:A:G	PIAS3	damaging_missense	chr1	145854777	A	G	4.272e-05	0	5.065e-05	3664	19742	0.0065	0.0042	0.293	0.008	11.067	0.507816
SCZ	chr1:44001419:T:C	SLC6A9	damaging_missense	chr1	44001419	T	C	4.257e-05	0	5.047e-05	3678	19813	0.0027	0.0007	0.294	0.008	11.043	0.507818
SCZ	chr6:127991295:C:T	PTPRK	damaging_missense	chr6	127991295	C	T	6.383e-05	0.0001356	5.047e-05	3686	19815	0.0005	0.0006	2.683	0.145	49.789	0.50782
SCZ	7:98193396:C:A	LMTK2	damaging_missense	7	98193396	C	A	8.506e-05	0.0001356	7.566e-05	3688	19826	0	0	2.628	0.151	45.89	0.507847
SCZ	chr8:18804560:A:C	PSD3	damaging_missense	chr8	18804560	A	C	4.254e-05	0	5.045e-05	3687	19822	0.0003	0.0002	0.293	0.008	11.095	0.507889
SCZ	chr10:30848746:G:GT	ZNF438	pLoF	chr10	30848746	G	GT	0.000957	0.001221	0.000908	3687	19824	0.0003	0.0001	1.307	0.591	2.891	0.507892
SCZ	chr1:248626486:A:AG	OR2T11	pLoF	chr1	248626486	A	AG	4.345e-05	0	5.149e-05	3595	19420	0.0252	0.0205	0.293	0.008	11.103	0.507911
SCZ	chr16:21697841:C:A	OTOA	pLoF	chr16	21697841	C	A	0.001011	0.001246	0.0009676	3613	19637	0.0203	0.0095	1.306	0.592	2.881	0.507943
SCZ	chr5:37206346:C:A	CPLANE1	damaging_missense	chr5	37206346	C	A	4.253e-05	0	5.044e-05	3688	19826	0	0	0.294	0.008	11.027	0.507987
SCZ	chr5:176578511:T:C	CDHR2	damaging_missense	chr5	176578511	T	C	6.392e-05	0	7.581e-05	3678	19787	0.0027	0.002	0.316	0.01	9.552	0.508027
SCZ	chr2:69356506:C:A	GFPT1	damaging_missense	chr2	69356506	C	A	8.564e-05	0.0001374	7.609e-05	3640	19713	0.013	0.0057	2.626	0.15	45.842	0.508146
SCZ	chr12:39600700:T:C	ABCD2	damaging_missense	chr12	39600700	T	C	4.257e-05	0	5.048e-05	3683	19810	0.0014	0.0008	0.295	0.008	10.996	0.508161
SCZ	chr13:52031019:C:T	UTP14C	pLoF	chr13	52031019	C	T	0.001872	0.001628	0.001917	3686	19820	0.0005	0.0003	0.825	0.467	1.459	0.508202
SCZ	chr9:124538135:C:T	NR6A1	damaging_missense	chr9	124538135	C	T	4.267e-05	0	5.059e-05	3667	19767	0.0057	0.003	0.291	0.008	11.251	0.508251
SCZ	chr10:17752493:G:T	TMEM236	damaging_missense	chr10	17752493	G	T	0.001474	0.001229	0.001519	3662	19746	0.007	0.004	0.804	0.42	1.536	0.508273
SCZ	chr15:99132376:CAGAG:C	SYNM	pLoF	chr15	99132376	CAGAG	C	0.002403	0.002035	0.002472	3686	19824	0.0005	0.0001	0.841	0.504	1.405	0.508327
SCZ	chr2:19994395:G:A	MATN3	pLoF	chr2	19994395	G	A	4.274e-05	0	5.069e-05	3669	19727	0.0052	0.005	0.294	0.008	11.025	0.50833
SCZ	chr3:171620442:T:C	PLD1	damaging_missense	chr3	171620442	T	C	6.431e-05	0.0001374	5.08e-05	3639	19685	0.0133	0.0071	2.678	0.145	49.594	0.508375
SCZ	chr11:34164693:C:T	ABTB2	damaging_missense	chr11	34164693	C	T	4.404e-05	0	5.222e-05	3560	19148	0.0347	0.0342	0.295	0.008	11.022	0.508508
SCZ	chr6:33686223:G:C	ITPR3	damaging_missense	chr6	33686223	G	C	4.266e-05	0	5.06e-05	3675	19764	0.0035	0.0031	0.294	0.008	11.079	0.508538
SCZ	7:21867913:CTTAG:C	DNAH11	pLoF	7	21867913	CTTAG	C	6.394e-05	0	7.583e-05	3679	19782	0.0024	0.0022	0.317	0.01	9.572	0.508544
SCZ	chr17:82409367:C:T	OGFOD3	pLoF	chr17	82409367	C	T	4.264e-05	0	5.057e-05	3674	19776	0.0038	0.0025	0.294	0.008	11.059	0.508573
SCZ	chr2:17931707:C:A	KCNS3	damaging_missense	chr2	17931707	C	A	4.253e-05	0	5.044e-05	3688	19826	0	0	0.294	0.008	11.097	0.508579
SCZ	chr5:16701790:G:A	MYO10	pLoF	chr5	16701790	G	A	4.256e-05	0	5.048e-05	3687	19811	0.0003	0.0008	0.294	0.008	11.082	0.508609
SCZ	chr21:33520464:G:T	GART	damaging_missense	chr21	33520464	G	T	4.253e-05	0	5.044e-05	3687	19825	0.0003	0.0001	0.294	0.008	11.108	0.508621
SCZ	chr19:48105386:G:A	PLA2G4C	pLoF	chr19	48105386	G	A	4.3e-05	0	5.094e-05	3623	19632	0.0176	0.0098	0.294	0.008	11.073	0.508644
SCZ	chr1:23362645:C:T	ZNF436	damaging_missense	chr1	23362645	C	T	4.253e-05	0	5.044e-05	3688	19826	0	0	0.294	0.008	11.085	0.508684
SCZ	chr15:49615159:G:A	FAM227B	pLoF	chr15	49615159	G	A	4.335e-05	0	5.136e-05	3599	19471	0.0241	0.0179	0.294	0.008	11.09	0.508709
SCZ	chr17:10706452:C:T	ADPRM	pLoF	chr17	10706452	C	T	8.573e-05	0.0001373	7.619e-05	3641	19688	0.0127	0.007	2.621	0.15	45.696	0.508732
SCZ	chr15:90981649:A:C	PRC1	damaging_missense	chr15	90981649	A	C	4.254e-05	0	5.045e-05	3687	19823	0.0003	0.0002	0.294	0.008	11.086	0.508733
SCZ	chr5:141409550:C:T	PCDHGB6	damaging_missense	chr5	141409550	C	T	4.253e-05	0	5.044e-05	3688	19826	0	0	0.294	0.008	11.112	0.508799
SCZ	chr14:39348923:C:T	MIA2	pLoF	chr14	39348923	C	T	0.0004512	0.0005461	0.0004335	3662	19610	0.007	0.0109	1.516	0.441	5.216	0.50885
SCZ	chr2:218812568:GTTCGAGAAACGCA:G	CYP27A1	pLoF	chr2	218812568	GTTCGAGAAACGCA	G	8.51e-05	0.0001356	7.57e-05	3687	19816	0.0003	0.0005	2.622	0.15	45.769	0.508887
SCZ	chr2:218676091:A:G	STK36	damaging_missense	chr2	218676091	A	G	4.346e-05	0	5.145e-05	3572	19436	0.0314	0.0197	0.294	0.008	11.133	0.508914
SCZ	chr19:53382007:C:G	ZNF525	pLoF	chr19	53382007	C	G	0.002105	0.002034	0.002118	3688	19826	0	0	0.838	0.496	1.415	0.508921
SCZ	chr16:71448324:T:G	ZNF23	damaging_missense	chr16	71448324	T	G	0.000638	0.0009493	0.0005801	3687	19824	0.0003	0.0001	1.37	0.539	3.482	0.508943
SCZ	chr11:17402736:TC:T	ABCC8	pLoF	chr11	17402736	TC	T	0.0005397	0.0006908	0.0005117	3619	19543	0.0187	0.0143	1.446	0.484	4.317	0.509005
SCZ	chr1:150984299:C:T	ANXA9	pLoF	chr1	150984299	C	T	4.266e-05	0	5.059e-05	3675	19766	0.0035	0.003	0.292	0.008	11.301	0.509084
SCZ	chr12:71635530:A:C	ZFC3H1	damaging_missense	chr12	71635530	A	C	6.39e-05	0	7.58e-05	3685	19790	0.0008	0.0018	0.316	0.01	9.644	0.509098
SCZ	chr10:97679904:AT:A	AVPI1	pLoF	chr10	97679904	AT	A	0.0002984	0.000545	0.0002527	3670	19786	0.0049	0.002	1.551	0.422	5.703	0.509141
SCZ	chr10:73245968:G:GCATT	DNAJC9	pLoF	chr10	73245968	G	GCATT	6.381e-05	0	7.568e-05	3688	19819	0	0.0004	0.316	0.01	9.639	0.509156
SCZ	chr1:230659591:A:G	COG2	damaging_missense	chr1	230659591	A	G	0.0002553	0.0001356	0.0002775	3688	19818	0	0.0004	0.587	0.12	2.858	0.509169
SCZ	chr16:68230843:TGGGTAGTA:T	ESRP2	pLoF	chr16	68230843	TGGGTAGTA	T	0.0002575	0.0004121	0.0002289	3640	19658	0.013	0.0085	1.649	0.373	7.292	0.509349
SCZ	chr17:16952539:CG:C	TNFRSF13B	pLoF	chr17	16952539	CG	C	0.0003893	0.000277	0.00041	3610	19511	0.0212	0.0159	0.659	0.191	2.272	0.50935
SCZ	chr19:54909418:CT:C	NCR1	pLoF	chr19	54909418	CT	C	0.0004893	0.0006784	0.0004541	3685	19819	0.0008	0.0004	1.449	0.482	4.36	0.50935
SCZ	chr1:46683373:CTG:C	EFCAB14	pLoF	chr1	46683373	CTG	C	0.002172	0.00258	0.002096	3682	19796	0.0016	0.0015	1.195	0.704	2.029	0.509405
SCZ	chr9:130410597:C:G	HMCN2	damaging_missense	chr9	130410597	C	G	4.261e-05	0	5.053e-05	3674	19792	0.0038	0.0017	0.294	0.008	11.167	0.509414
SCZ	chr17:40754012:C:A	KRT25	pLoF	chr17	40754012	C	A	4.304e-05	0	5.102e-05	3634	19601	0.0146	0.0114	0.294	0.008	11.148	0.509417
SCZ	chr20:63689784:C:T	RTEL1	damaging_missense	chr20	63689784	C	T	0.000214	0.0002734	0.000203	3657	19704	0.0084	0.0062	1.864	0.293	11.858	0.509421
SCZ	chr17:7041882:A:G	SLC16A11	damaging_missense	chr17	7041882	A	G	0.0006172	0.000543	0.000631	3683	19809	0.0014	0.0009	0.726	0.28	1.881	0.509423
SCZ	chr2:178539565:C:T	TTN	damaging_missense	chr2	178539565	C	T	4.254e-05	0	5.046e-05	3687	19818	0.0003	0.0004	0.295	0.008	11.133	0.509501
SCZ	chr19:41122017:C:CTCT	CYP2F1	pLoF	chr19	41122017	C	CTCT	0.0005645	0.0006987	0.0005398	3578	19453	0.0298	0.0188	1.443	0.485	4.295	0.509516
SCZ	chr4:57005442:G:A	POLR2B	damaging_missense	chr4	57005442	G	A	4.256e-05	0	5.047e-05	3686	19813	0.0005	0.0007	0.294	0.008	11.151	0.509522
SCZ	chr11:66265049:G:A	KLC2	damaging_missense	chr11	66265049	G	A	4.281e-05	0	5.077e-05	3664	19696	0.0065	0.0066	0.294	0.008	11.162	0.509571
SCZ	chr5:135834874:T:G	SLC25A48	damaging_missense	chr5	135834874	T	G	4.284e-05	0	5.078e-05	3650	19693	0.0103	0.0067	0.295	0.008	11.132	0.509574
SCZ	chr11:62692394:G:A	BSCL2	damaging_missense	chr11	62692394	G	A	0.0004939	0.0006872	0.0004582	3638	19644	0.0136	0.0092	1.45	0.481	4.375	0.509628
SCZ	chr9:133349940:G:T	RPL7A	damaging_missense	chr9	133349940	G	T	4.261e-05	0	5.054e-05	3678	19788	0.0027	0.0019	0.294	0.008	11.169	0.509679
SCZ	chr5:163475458:G:T	HMMR	pLoF	chr5	163475458	G	T	0.0002342	0.000136	0.0002524	3676	19809	0.0033	0.0009	0.584	0.118	2.891	0.509684
SCZ	chr17:43755584:A:C	SOST	damaging_missense	chr17	43755584	A	C	6.382e-05	0	7.569e-05	3685	19818	0.0008	0.0004	0.317	0.01	9.657	0.509726
SCZ	chr11:47179487:C:T	PACSIN3	damaging_missense	chr11	47179487	C	T	4.271e-05	0	5.065e-05	3670	19745	0.0049	0.0041	0.294	0.008	11.156	0.50973
SCZ	chr18:74353608:CAA:C	C18orf63	pLoF	chr18	74353608	CAA	C	0.0008931	0.0006779	0.0009331	3688	19826	0	0	0.754	0.326	1.744	0.509779
SCZ	7:94544432:AT:A	CASD1	pLoF	7	94544432	AT	A	4.258e-05	0	5.049e-05	3682	19805	0.0016	0.0011	0.295	0.008	11.147	0.509787
SCZ	chr3:151122901:G:A	MED12L	damaging_missense	chr3	151122901	G	A	4.257e-05	0	5.049e-05	3683	19805	0.0014	0.0011	0.294	0.008	11.189	0.509838
SCZ	chr3:52357989:G:A	DNAH1	damaging_missense	chr3	52357989	G	A	4.371e-05	0	5.176e-05	3558	19321	0.0352	0.0255	0.294	0.008	11.178	0.509884
SCZ	chr1:246987331:A:G	ZNF695	damaging_missense	chr1	246987331	A	G	6.379e-05	0.0001356	5.044e-05	3688	19826	0	0	2.668	0.144	49.395	0.509942
SCZ	chr13:75761003:AGATCTACAGGATT:A	LMO7	pLoF	chr13	75761003	AGATCTACAGGATT	A	4.263e-05	0	5.055e-05	3677	19782	0.003	0.0022	0.295	0.008	11.126	0.509953
SCZ	chr4:70158600:GT:G	PRR27	pLoF	chr4	70158600	GT	G	4.281e-05	0	5.075e-05	3653	19705	0.0095	0.0061	0.294	0.008	11.223	0.509958
SCZ	chr16:3657817:G:C	DNASE1	pLoF	chr16	3657817	G	C	4.285e-05	0	5.08e-05	3655	19684	0.0089	0.0072	0.293	0.008	11.313	0.509987
SCZ	chr18:55635888:T:A	TCF4	pLoF	chr18	55635888	T	A	4.261e-05	0	5.053e-05	3676	19791	0.0033	0.0018	0.294	0.008	11.234	0.509996
SCZ	7:96131882:C:T	SLC25A13	pLoF	7	96131882	C	T	6.436e-05	0	7.624e-05	3630	19676	0.0157	0.0076	0.317	0.01	9.679	0.510006
SCZ	chr1:155867995:G:A	SYT11	damaging_missense	chr1	155867995	G	A	4.266e-05	0	5.059e-05	3673	19768	0.0041	0.0029	0.294	0.008	11.224	0.510045
SCZ	chr11:18733325:GA:G	PTPN5	pLoF	chr11	18733325	GA	G	4.288e-05	0	5.084e-05	3651	19671	0.01	0.0078	0.294	0.008	11.219	0.510083
SCZ	chr11:18733328:GGGTCCCTGAGT:G	PTPN5	pLoF	chr11	18733328	GGGTCCCTGAGT	G	4.262e-05	0	5.056e-05	3681	19780	0.0019	0.0023	0.294	0.008	11.219	0.510083
SCZ	chr6:116060122:G:A	FRK	pLoF	chr6	116060122	G	A	4.256e-05	0	5.048e-05	3687	19809	0.0003	0.0009	0.295	0.008	11.189	0.510094
SCZ	chr14:100149126:GC:G	DEGS2	pLoF	chr14	100149126	GC	G	0.0001703	0.0002717	0.0001514	3681	19809	0.0019	0.0009	1.879	0.288	12.266	0.510113
SCZ	chr21:17565569:CTT:C	CXADR	pLoF	chr21	17565569	CTT	C	4.257e-05	0	5.049e-05	3685	19807	0.0008	0.001	0.295	0.008	11.168	0.510137
SCZ	chr4:83596913:G:C	GPAT3	damaging_missense	chr4	83596913	G	C	0.0004049	0.0005441	0.0003791	3676	19785	0.0033	0.0021	1.52	0.437	5.283	0.510223
SCZ	chr4:7800621:G:A	AFAP1	pLoF	chr4	7800621	G	A	6.471e-05	0	7.67e-05	3625	19557	0.0171	0.0136	0.317	0.01	9.687	0.510256
SCZ	chr8:138725386:C:T	COL22A1	pLoF	chr8	138725386	C	T	4.304e-05	0	5.102e-05	3634	19600	0.0146	0.0114	0.295	0.008	11.204	0.510289
SCZ	7:44970039:C:T	MYO1G	pLoF	7	44970039	C	T	4.369e-05	0	5.174e-05	3563	19328	0.0339	0.0251	0.295	0.008	11.205	0.510323
SCZ	chr4:159353623:T:A	RAPGEF2	damaging_missense	chr4	159353623	T	A	4.254e-05	0	5.045e-05	3688	19820	0	0.0003	0.295	0.008	11.192	0.510355
SCZ	chr17:4900004:G:GC	C17orf107	pLoF	chr17	4900004	G	GC	0.004041	0.004069	0.004036	3686	19824	0.0005	0.0001	0.881	0.605	1.284	0.510366
SCZ	chr3:21421275:A:C	ZNF385D	damaging_missense	chr3	21421275	A	C	4.259e-05	0	5.051e-05	3681	19798	0.0019	0.0014	0.294	0.008	11.296	0.510397
SCZ	chr2:63487446:C:T	WDPCP	pLoF	chr2	63487446	C	T	0.001261	0.001642	0.00119	3654	19740	0.0092	0.0043	1.258	0.636	2.488	0.510447
SCZ	chr19:56180600:G:T	GALP	damaging_missense	chr19	56180600	G	T	4.299e-05	0	5.094e-05	3631	19632	0.0155	0.0098	0.294	0.008	11.278	0.51046
SCZ	chr4:6301229:G:A	WFS1	pLoF	chr4	6301229	G	A	6.381e-05	0.0001356	5.045e-05	3686	19823	0.0005	0.0002	2.665	0.144	49.359	0.510501
SCZ	chr12:6570921:C:A	CHD4	damaging_missense	chr12	6570921	C	A	0.0048	0.004077	0.004935	3679	19758	0.0024	0.0034	0.884	0.611	1.278	0.510504
SCZ	chr20:62656995:G:C	SLCO4A1	damaging_missense	chr20	62656995	G	C	4.256e-05	0	5.048e-05	3687	19810	0.0003	0.0008	0.294	0.008	11.239	0.510545
SCZ	chr17:11636757:C:T	DNAH9	pLoF	chr17	11636757	C	T	4.257e-05	0	5.048e-05	3682	19810	0.0016	0.0008	0.294	0.008	11.271	0.510553
SCZ	chr11:55572176:C:T	OR4C16	pLoF	chr11	55572176	C	T	0.2668	0.259	0.2683	3685	19810	0.0008	0.0008	0.981	0.927	1.038	0.510598
SCZ	chr16:88719690:G:A	PIEZO1	damaging_missense	chr16	88719690	G	A	0.004406	0.004681	0.004356	3632	19630	0.0152	0.0099	1.138	0.775	1.67	0.510619
SCZ	chr17:28613478:ACT:A	AC005726.1	pLoF	chr17	28613478	ACT	A	4.255e-05	0.0001358	2.523e-05	3683	19819	0.0014	0.0004	2.815	0.129	61.499	0.510646
SCZ	chr14:81497999:G:A	SEL1L	damaging_missense	chr14	81497999	G	A	4.259e-05	0	5.051e-05	3681	19799	0.0019	0.0014	0.295	0.008	11.197	0.510671
SCZ	chr11:43405613:G:T	TTC17	pLoF	chr11	43405613	G	T	0.001085	0.001356	0.001035	3687	19810	0.0003	0.0008	1.279	0.614	2.665	0.510692
SCZ	chr3:49687057:GAC:G	MST1	pLoF	chr3	49687057	GAC	G	0.000256	0.0004079	0.0002277	3677	19762	0.003	0.0032	1.589	0.4	6.322	0.510696
SCZ	chr12:57476618:T:C	ARHGAP9	damaging_missense	chr12	57476618	T	C	0.0003838	0.000272	0.0004046	3676	19772	0.0033	0.0027	0.66	0.191	2.276	0.510854
SCZ	chr17:50673001:C:T	ABCC3	damaging_missense	chr17	50673001	C	T	6.577e-05	0.0001409	5.192e-05	3549	19259	0.0377	0.0286	2.669	0.143	49.778	0.510873
SCZ	chr11:62613868:CTGAG:C	ROM1	pLoF	chr11	62613868	CTGAG	C	4.271e-05	0	5.067e-05	3675	19736	0.0035	0.0045	0.295	0.008	11.239	0.510887
SCZ	chr16:66922338:G:A	RRAD	damaging_missense	chr16	66922338	G	A	4.275e-05	0	5.07e-05	3666	19725	0.006	0.0051	0.295	0.008	11.23	0.510916
SCZ	chr2:73424904:T:C	ALMS1	pLoF	chr2	73424904	T	C	6.382e-05	0	7.569e-05	3686	19817	0.0005	0.0005	0.317	0.01	9.721	0.510917
SCZ	chr15:40953746:G:A	CHAC1	damaging_missense	chr15	40953746	G	A	4.257e-05	0	5.049e-05	3684	19806	0.0011	0.001	0.294	0.008	11.285	0.510977
SCZ	chr2:173366432:G:GAACTGGCATTGCCCGCCTT	CDCA7	pLoF	chr2	173366432	G	GAACTGGCATTGCCCGCCTT	4.374e-05	0	5.178e-05	3546	19314	0.0385	0.0258	0.293	0.008	11.417	0.510988
SCZ	chr13:49267603:TCAAA:T	CDADC1	pLoF	chr13	49267603	TCAAA	T	4.253e-05	0	5.044e-05	3688	19826	0	0	0.295	0.008	11.234	0.510994
SCZ	chr3:121436128:G:A	POLQ	pLoF	chr3	121436128	G	A	4.274e-05	0	5.068e-05	3668	19732	0.0054	0.0047	0.295	0.008	11.251	0.511019
SCZ	chr16:3050394:T:C	MMP25	damaging_missense	chr16	3050394	T	C	4.254e-05	0	5.045e-05	3685	19820	0.0008	0.0003	0.295	0.008	11.248	0.511035
SCZ	chr4:158170270:T:A	FAM198B	pLoF	chr4	158170270	T	A	0.0005316	0.0008137	0.0004792	3687	19826	0.0003	0	1.403	0.511	3.85	0.51104
SCZ	chr5:134703824:A:G	SEC24A	damaging_missense	chr5	134703824	A	G	4.259e-05	0	5.051e-05	3679	19798	0.0024	0.0014	0.294	0.008	11.292	0.511046
SCZ	chr10:5097492:AG:A	AKR1C3	pLoF	chr10	5097492	AG	A	4.324e-05	0	5.127e-05	3624	19505	0.0174	0.0162	0.295	0.008	11.267	0.511085
SCZ	chr10:5097495:AAG:A	AKR1C3	pLoF	chr10	5097495	AAG	A	4.304e-05	0	5.106e-05	3646	19586	0.0114	0.0121	0.295	0.008	11.267	0.511085
SCZ	chr19:41426226:C:T	B3GNT8	damaging_missense	chr19	41426226	C	T	6.38e-05	0	7.567e-05	3686	19824	0.0005	0.0001	0.317	0.01	9.733	0.511104
SCZ	7:116699157:G:T	MET	pLoF	7	116699157	G	T	4.253e-05	0	5.044e-05	3687	19825	0.0003	0.0001	0.295	0.008	11.267	0.511159
SCZ	chr5:179891541:G:T	TBC1D9B	damaging_missense	chr5	179891541	G	T	0.000214	0.0001368	0.0002283	3656	19711	0.0087	0.0058	0.581	0.115	2.938	0.511269
SCZ	chr2:27305029:T:G	TRIM54	damaging_missense	chr2	27305029	T	G	0.0002609	0.0001399	0.0002832	3575	19422	0.0306	0.0204	0.588	0.121	2.868	0.511357
SCZ	chr6:136913474:G:C	PEX7	damaging_missense	chr6	136913474	G	C	4.264e-05	0	5.055e-05	3673	19781	0.0041	0.0023	0.295	0.008	11.275	0.511371
SCZ	chr14:94062151:G:A	DDX24	pLoF	chr14	94062151	G	A	4.254e-05	0	5.044e-05	3686	19824	0.0005	0.0001	0.295	0.008	11.272	0.511408
SCZ	chr16:70479256:CCT:C	FUK	pLoF	chr16	70479256	CCT	C	0.001555	0.001223	0.001616	3678	19800	0.0027	0.0013	0.808	0.428	1.527	0.511413
SCZ	chr1:146019331:G:T	HJV	pLoF	chr1	146019331	G	T	6.382e-05	0.0001357	5.046e-05	3685	19819	0.0008	0.0004	2.661	0.143	49.397	0.511429
SCZ	chr2:21010615:G:A	APOB	pLoF	chr2	21010615	G	A	0.000319	0.0004067	0.0003026	3688	19826	0	0	1.63	0.379	7.016	0.511467
SCZ	chr17:41945223:G:C	TTC25	pLoF	chr17	41945223	G	C	0.001192	0.0009983	0.001228	3506	19141	0.0494	0.0346	0.784	0.379	1.621	0.51151
SCZ	chr18:23871437:T:C	LAMA3	damaging_missense	chr18	23871437	T	C	4.286e-05	0	5.077e-05	3639	19695	0.0133	0.0066	0.295	0.008	11.304	0.511544
SCZ	chr2:166277093:G:A	SCN9A	damaging_missense	chr2	166277093	G	A	4.253e-05	0	5.044e-05	3687	19824	0.0003	0.0001	0.295	0.008	11.3	0.511545
SCZ	chr5:90474276:C:T	MBLAC2	pLoF	chr5	90474276	C	T	4.269e-05	0	5.063e-05	3672	19751	0.0043	0.0038	0.295	0.008	11.288	0.511579
SCZ	chr12:69815363:G:T	RAB3IP	pLoF	chr12	69815363	G	T	6.409e-05	0.0001364	5.066e-05	3667	19739	0.0057	0.0044	2.655	0.144	49.012	0.511594
SCZ	chr19:1506076:CGGGCGTAGCCGGCGTG:C	ADAMTSL5	pLoF	chr19	1506076	CGGGCGTAGCCGGCGTG	C	4.263e-05	0	5.056e-05	3679	19779	0.0024	0.0024	0.295	0.008	11.282	0.511628
SCZ	chr19:6375504:C:CT	PSPN	pLoF	chr19	6375504	C	CT	0.0002127	0.0001356	0.0002271	3688	19818	0	0.0004	0.58	0.114	2.952	0.511727
SCZ	chr9:76358660:CA:C	PCSK5	pLoF	chr9	76358660	CA	C	4.253e-05	0	5.044e-05	3688	19824	0	0.0001	0.295	0.008	11.341	0.511745
SCZ	chr9:83000174:G:T	RASEF	damaging_missense	chr9	83000174	G	T	4.266e-05	0	5.057e-05	3666	19774	0.006	0.0026	0.295	0.008	11.302	0.511779
SCZ	chr19:16929126:A:G	CPAMD8	damaging_missense	chr19	16929126	A	G	4.256e-05	0	5.047e-05	3686	19813	0.0005	0.0007	0.295	0.008	11.298	0.511782
SCZ	chr19:50826886:C:CG	KLK15	pLoF	chr19	50826886	C	CG	4.282e-05	0	5.075e-05	3649	19704	0.0106	0.0062	0.295	0.008	11.359	0.511841
SCZ	chr18:63985096:A:T	SERPINB8	pLoF	chr18	63985096	A	T	4.261e-05	0	5.054e-05	3683	19788	0.0014	0.0019	0.296	0.008	11.264	0.511845
SCZ	chr19:18446435:C:A	ELL	damaging_missense	chr19	18446435	C	A	6.398e-05	0.0001364	5.056e-05	3667	19777	0.0057	0.0025	2.665	0.142	49.876	0.511859
SCZ	chr12:113966191:C:A	RBM19	pLoF	chr12	113966191	C	A	4.271e-05	0	5.065e-05	3669	19745	0.0052	0.0041	0.295	0.008	11.341	0.511881
SCZ	chr3:50289298:C:T	IFRD2	damaging_missense	chr3	50289298	C	T	0.001107	0.0009511	0.001136	3680	19802	0.0022	0.0012	0.783	0.377	1.625	0.511889
SCZ	chr19:36058808:C:T	WDR62	damaging_missense	chr19	36058808	C	T	4.276e-05	0	5.07e-05	3665	19724	0.0062	0.0051	0.295	0.008	11.326	0.511908
SCZ	chr15:28182418:C:G	HERC2	damaging_missense	chr15	28182418	C	G	4.257e-05	0	5.049e-05	3684	19807	0.0011	0.001	0.295	0.008	11.347	0.511914
SCZ	chr6:30910046:CATTGCCCTTCTGGGTGGGT:C	GTF2H4	pLoF	chr6	30910046	CATTGCCCTTCTGGGTGGGT	C	4.271e-05	0	5.064e-05	3669	19747	0.0052	0.004	0.295	0.008	11.322	0.511931
SCZ	chr11:65115383:CCA:C	TM7SF2	pLoF	chr11	65115383	CCA	C	4.263e-05	0	5.057e-05	3683	19776	0.0014	0.0025	0.295	0.008	11.305	0.511979
SCZ	chr12:30751099:CT:C	CAPRIN2	pLoF	chr12	30751099	CT	C	4.269e-05	0	5.06e-05	3663	19762	0.0068	0.0032	0.295	0.008	11.334	0.511984
SCZ	chr19:29673957:G:A	PLEKHF1	damaging_missense	chr19	29673957	G	A	4.254e-05	0	5.045e-05	3688	19821	0	0.0003	0.294	0.008	11.444	0.511985
SCZ	chr5:43628268:G:A	NNT	damaging_missense	chr5	43628268	G	A	4.253e-05	0	5.044e-05	3687	19824	0.0003	0.0001	0.295	0.008	11.362	0.512003
SCZ	chr17:50540882:C:T	EPN3	pLoF	chr17	50540882	C	T	4.26e-05	0	5.053e-05	3681	19792	0.0019	0.0017	0.295	0.008	11.361	0.512044
SCZ	chr10:97066037:C:T	SLIT1	damaging_missense	chr10	97066037	C	T	0.0005639	0.0004195	0.0005904	3576	19479	0.0304	0.0175	0.705	0.248	2.006	0.51205
SCZ	chr2:15534602:G:GA	NBAS	pLoF	chr2	15534602	G	GA	4.259e-05	0	5.051e-05	3680	19800	0.0022	0.0013	0.295	0.008	11.365	0.512074
SCZ	chr11:64354027:AG:A	CCDC88B	pLoF	chr11	64354027	AG	A	4.32e-05	0	5.118e-05	3608	19540	0.0217	0.0144	0.294	0.008	11.396	0.512095
SCZ	chr11:479128:GTTTC:G	PTDSS2	pLoF	chr11	479128	GTTTC	G	6.42e-05	0.000137	5.072e-05	3649	19716	0.0106	0.0055	2.649	0.144	48.772	0.512121
SCZ	chr1:151090472:C:T	GABPB2	pLoF	chr1	151090472	C	T	4.269e-05	0	5.061e-05	3664	19760	0.0065	0.0033	0.294	0.008	11.417	0.51214
SCZ	chr17:41767491:AGGCGCACGGCCATCTT:A	JUP	pLoF	chr17	41767491	AGGCGCACGGCCATCTT	A	0.000174	0.0002816	0.0001544	3551	19434	0.0372	0.0198	1.876	0.286	12.298	0.512141
SCZ	chr1:19232934:A:G	EMC1	pLoF	chr1	19232934	A	G	4.256e-05	0	5.048e-05	3685	19811	0.0008	0.0008	0.295	0.008	11.352	0.512234
SCZ	chr1:161191527:C:G	ADAMTS4	damaging_missense	chr1	161191527	C	G	4.313e-05	0	5.116e-05	3638	19547	0.0136	0.0141	0.296	0.008	11.313	0.512235
SCZ	chr11:66560624:C:T	ACTN3	pLoF	chr11	66560624	C	T	0.4795	0.4902	0.4775	3659	19718	0.0079	0.0054	0.983	0.935	1.034	0.512291
SCZ	chr6:31506394:C:T	MICB	pLoF	chr6	31506394	C	T	0.003982	0.004508	0.003884	3660	19696	0.0076	0.0066	1.14	0.771	1.686	0.512305
SCZ	chr4:125449104:C:A	FAT4	damaging_missense	chr4	125449104	C	A	4.253e-05	0	5.044e-05	3688	19826	0	0	0.295	0.008	11.407	0.512334
SCZ	chr3:186725255:AG:A	KNG1	pLoF	chr3	186725255	AG	A	6.455e-05	0.0001379	5.099e-05	3627	19612	0.0165	0.0108	2.649	0.144	48.829	0.512363
SCZ	7:122393454:A:G	CADPS2	damaging_missense	7	122393454	A	G	4.256e-05	0	5.047e-05	3684	19812	0.0011	0.0007	0.295	0.008	11.354	0.512369
SCZ	chr6:53654327:G:A	KLHL31	pLoF	chr6	53654327	G	A	4.253e-05	0	5.044e-05	3688	19826	0	0	0.294	0.008	11.424	0.512434
SCZ	7:101031854:C:CG	MUC17	pLoF	7	101031854	C	CG	4.256e-05	0	5.047e-05	3684	19812	0.0011	0.0007	0.296	0.008	11.322	0.512479
SCZ	chr19:11549450:C:T	CNN1	damaging_missense	chr19	11549450	C	T	4.26e-05	0	5.052e-05	3679	19793	0.0024	0.0017	0.296	0.008	11.345	0.512482
SCZ	chr9:38607441:G:A	ANKRD18A	pLoF	chr9	38607441	G	A	4.389e-05	0	5.195e-05	3534	19251	0.0418	0.029	0.295	0.008	11.353	0.512482
SCZ	chr3:131025130:AACATCTGCAAAAGAAT:A	ASTE1	pLoF	chr3	131025130	AACATCTGCAAAAGAAT	A	6.379e-05	0	7.566e-05	3688	19826	0	0	0.317	0.01	9.849	0.512501
SCZ	chrX:71132915:C:T	MED12	damaging_missense	chrX	71132915	C	T	4.335e-05	0	5.123e-05	3546	19521	0.0385	0.0154	0.296	0.008	11.342	0.512628
SCZ	chr15:52235706:G:A	MYO5C	pLoF	chr15	52235706	G	A	4.258e-05	0	5.049e-05	3682	19805	0.0016	0.0011	0.295	0.008	11.408	0.512631
SCZ	chr2:70921137:GC:G	VAX2	pLoF	chr2	70921137	GC	G	4.301e-05	0	5.096e-05	3625	19623	0.0171	0.0102	0.295	0.008	11.385	0.512646
SCZ	chr17:64457656:C:G	MILR1	pLoF	chr17	64457656	C	G	0.0001489	0.0002714	0.0001261	3684	19822	0.0011	0.0002	1.892	0.281	12.752	0.51265
SCZ	chr19:49933021:G:A	ATF5	damaging_missense	chr19	49933021	G	A	4.261e-05	0	5.054e-05	3682	19785	0.0016	0.0021	0.296	0.008	11.358	0.512657
SCZ	chr2:158123758:G:T	UPP2	damaging_missense	chr2	158123758	G	T	4.267e-05	0	5.059e-05	3671	19765	0.0046	0.0031	0.295	0.008	11.405	0.51267
SCZ	chr12:5577954:C:T	ANO2	pLoF	chr12	5577954	C	T	4.289e-05	0	5.085e-05	3649	19665	0.0106	0.0081	0.294	0.008	11.479	0.512687
SCZ	chr5:94694958:ACAAG:A	SLF1	pLoF	chr5	94694958	ACAAG	A	4.253e-05	0	5.044e-05	3688	19826	0	0	0.295	0.008	11.417	0.512707
SCZ	chr16:84222453:C:T	KCNG4	damaging_missense	chr16	84222453	C	T	0.0002127	0.0001356	0.000227	3686	19820	0.0005	0.0003	0.581	0.114	2.951	0.512754
SCZ	chr6:30656479:AG:A	DHX16	pLoF	chr6	30656479	AG	A	4.253e-05	0	5.044e-05	3688	19824	0	0.0001	0.294	0.008	11.457	0.512773
SCZ	chr20:56533450:C:CAATA	FAM209B	pLoF	chr20	56533450	C	CAATA	0.03728	0.03516	0.03768	3655	19653	0.0089	0.0087	0.957	0.839	1.092	0.512779
SCZ	7:5527882:G:GAGCAATGATCTGAGGAGGGAAGGGGACAGGCAGTGAGGACCCTGGATGTGAC	ACTB	pLoF	7	5527882	G	GAGCAATGATCTGAGGAGGGAAGGGGACAGGCAGTGAGGACCCTGGATGTGAC	4.284e-05	0	5.081e-05	3661	19680	0.0073	0.0074	0.295	0.008	11.387	0.512784
SCZ	chr11:119055797:C:G	HYOU1	damaging_missense	chr11	119055797	C	G	4.26e-05	0	5.052e-05	3679	19794	0.0024	0.0016	0.294	0.008	11.462	0.512819
SCZ	chr19:7488973:G:T	PEX11G	pLoF	chr19	7488973	G	T	0.0004772	0.0006974	0.0004367	3585	19466	0.0279	0.0182	1.449	0.477	4.405	0.512856
SCZ	chr11:34135265:C:T	NAT10	pLoF	chr11	34135265	C	T	4.315e-05	0	5.113e-05	3615	19559	0.0198	0.0135	0.295	0.008	11.396	0.512922
SCZ	chr10:99898148:G:A	DNMBP	damaging_missense	chr10	99898148	G	A	4.257e-05	0	5.049e-05	3684	19806	0.0011	0.001	0.295	0.008	11.427	0.512933
SCZ	7:93134572:AG:A	SAMD9L	pLoF	7	93134572	AG	A	6.379e-05	0	7.566e-05	3688	19826	0	0	0.317	0.01	9.908	0.512963
SCZ	chr1:170986561:A:T	MROH9	pLoF	chr1	170986561	A	T	0.002924	0.00313	0.002886	3674	19752	0.0038	0.0037	1.172	0.729	1.884	0.512975
SCZ	chr15:69047494:G:A	NOX5	damaging_missense	chr15	69047494	G	A	6.473e-05	0.000138	5.115e-05	3622	19552	0.0179	0.0138	2.646	0.143	48.847	0.513086
SCZ	chr2:178602049:G:A	TTN	damaging_missense	chr2	178602049	G	A	4.253e-05	0	5.044e-05	3688	19825	0	0.0001	0.295	0.008	11.422	0.513112
SCZ	chrX:120371172:G:A	ATP1B4	pLoF	chrX	120371172	G	A	8.619e-05	0	0.000102	3591	19613	0.0263	0.0107	0.457	0.044	4.77	0.513123
SCZ	7:101198362:AGTCCT:A	MOGAT3	pLoF	7	101198362	AGTCCT	A	0.0008643	0.00111	0.000819	3604	19536	0.0228	0.0146	1.325	0.57	3.083	0.513125
SCZ	chr3:141066588:C:A	SPSB4	damaging_missense	chr3	141066588	C	A	4.253e-05	0	5.044e-05	3687	19826	0.0003	0	0.296	0.008	11.41	0.513166
SCZ	chr1:10400552:G:C	PGD	damaging_missense	chr1	10400552	G	C	4.296e-05	0	5.091e-05	3633	19642	0.0149	0.0093	0.294	0.007	11.54	0.513171
SCZ	chr1:12746530:G:T	C1orf158	pLoF	chr1	12746530	G	T	0.004243	0.003383	0.004402	3547	19194	0.0382	0.0319	0.872	0.579	1.314	0.513204
SCZ	chr3:136293784:C:T	PCCB	damaging_missense	chr3	136293784	C	T	4.265e-05	0	5.057e-05	3675	19774	0.0035	0.0026	0.294	0.008	11.508	0.513221
SCZ	chr22:20037073:C:G	TANGO2	pLoF	chr22	20037073	C	G	0.006277	0.005207	0.006476	3649	19689	0.0106	0.0069	0.896	0.645	1.245	0.513262
SCZ	chr15:40737684:AG:A	RMDN3	pLoF	chr15	40737684	AG	A	0.0002555	0.0004078	0.0002272	3678	19806	0.0027	0.001	1.642	0.371	7.264	0.513292
SCZ	chr3:48688730:T:C	IP6K2	damaging_missense	chr3	48688730	T	C	4.262e-05	0	5.053e-05	3675	19790	0.0035	0.0018	0.295	0.008	11.45	0.513306
SCZ	chr4:2884541:G:A	ADD1	damaging_missense	chr4	2884541	G	A	4.263e-05	0	5.055e-05	3676	19784	0.0033	0.0021	0.295	0.008	11.448	0.513328
SCZ	chr16:11522075:G:C	AC099489.1	pLoF	chr16	11522075	G	C	0.0012	0.00137	0.001169	3649	19679	0.0106	0.0074	1.281	0.61	2.688	0.51337
SCZ	chr11:18712138:G:T	IGSF22	pLoF	chr11	18712138	G	T	4.26e-05	0	5.052e-05	3680	19795	0.0022	0.0016	0.296	0.008	11.437	0.513431
SCZ	chr16:2176106:G:A	TRAF7	damaging_missense	chr16	2176106	G	A	0.000171	0.0002728	0.000152	3666	19732	0.006	0.0047	1.869	0.286	12.209	0.513493
SCZ	chr19:13245223:C:A	CACNA1A	damaging_missense	chr19	13245223	C	A	6.4e-05	0	7.588e-05	3668	19768	0.0054	0.0029	0.317	0.01	9.952	0.51357
SCZ	chr19:41016818:GC:G	CYP2B6	pLoF	chr19	41016818	GC	G	6.548e-05	0.0001406	5.167e-05	3556	19352	0.0358	0.0239	2.638	0.144	48.418	0.513606
SCZ	7:18629426:G:T	HDAC9	damaging_missense	7	18629426	G	T	4.257e-05	0	5.049e-05	3684	19805	0.0011	0.0011	0.296	0.008	11.436	0.513621
SCZ	chr1:186359996:G:A	TPR	damaging_missense	chr1	186359996	G	A	4.255e-05	0	5.046e-05	3687	19816	0.0003	0.0005	0.295	0.008	11.539	0.513647
SCZ	chr4:5019402:G:GC	CYTL1	pLoF	chr4	5019402	G	GC	4.332e-05	0	5.136e-05	3613	19469	0.0203	0.018	0.296	0.008	11.443	0.513688
SCZ	chr2:47379851:CTTTAA:C	EPCAM	pLoF	chr2	47379851	CTTTAA	C	8.513e-05	0.0001358	7.572e-05	3683	19810	0.0014	0.0008	2.585	0.149	44.723	0.51372
SCZ	chr14:34753516:G:A	BAZ1A	pLoF	chr14	34753516	G	A	4.269e-05	0	5.062e-05	3672	19755	0.0043	0.0036	0.296	0.008	11.44	0.513721
SCZ	chr5:93593708:G:A	NR2F1	damaging_missense	chr5	93593708	G	A	4.265e-05	0	5.059e-05	3679	19767	0.0024	0.003	0.295	0.008	11.493	0.513817
SCZ	chr1:24161603:C:G	IFNLR1	damaging_missense	chr1	24161603	C	G	0.0006806	0.0005427	0.0007062	3685	19824	0.0008	0.0001	0.733	0.289	1.861	0.51382
SCZ	chr19:20006056:CT:C	ZNF682	pLoF	chr19	20006056	CT	C	6.379e-05	0.0001356	5.044e-05	3688	19826	0	0	2.641	0.143	48.714	0.513825
SCZ	chr2:107859783:C:T	RGPD4	pLoF	chr2	107859783	C	T	4.254e-05	0	5.046e-05	3688	19819	0	0.0004	0.295	0.008	11.488	0.513896
SCZ	chr14:21468733:C:T	RAB2B	damaging_missense	chr14	21468733	C	T	0.001175	0.0009563	0.001215	3660	19752	0.0076	0.0037	0.785	0.379	1.624	0.513908
SCZ	chr4:4246276:C:A	TMEM128	damaging_missense	chr4	4246276	C	A	0.0003616	0.0005429	0.0003279	3684	19823	0.0011	0.0002	1.519	0.433	5.334	0.513915
SCZ	chr17:18778544:AG:A	FBXW10	pLoF	chr17	18778544	AG	A	0.005839	0.007341	0.00556	3678	19785	0.0027	0.0021	1.109	0.813	1.513	0.513959
SCZ	chr8:66677787:CG:C	C8orf44	pLoF	chr8	66677787	CG	C	0.004908	0.004652	0.004955	3654	19677	0.0092	0.0075	0.889	0.625	1.266	0.513983
SCZ	chr22:36517415:A:T	EIF3D	damaging_missense	chr22	36517415	A	T	4.45e-05	0	5.265e-05	3478	18992	0.0569	0.0421	0.295	0.008	11.537	0.514028
SCZ	chr17:75729297:C:T	ITGB4	damaging_missense	chr17	75729297	C	T	4.289e-05	0	5.083e-05	3640	19674	0.013	0.0077	0.295	0.008	11.526	0.514087
SCZ	chr2:134502909:G:C	TMEM163	damaging_missense	chr2	134502909	G	C	4.317e-05	0	5.12e-05	3630	19532	0.0157	0.0148	0.296	0.008	11.469	0.514157
SCZ	chr2:172961150:G:A	RAPGEF4	damaging_missense	chr2	172961150	G	A	0.0002348	0.0001363	0.0002531	3669	19754	0.0052	0.0036	0.586	0.118	2.919	0.514166
SCZ	chr20:56359169:GC:G	FAM210B	pLoF	chr20	56359169	GC	G	4.419e-05	0	5.215e-05	3455	19175	0.0632	0.0328	0.296	0.008	11.495	0.514171
SCZ	chr12:57951827:C:A	ATP23	damaging_missense	chr12	57951827	C	A	4.255e-05	0	5.045e-05	3682	19820	0.0016	0.0003	0.296	0.008	11.482	0.514182
SCZ	chr20:1207069:A:AG	C20orf202	pLoF	chr20	1207069	A	AG	4.277e-05	0	5.07e-05	3655	19724	0.0089	0.0051	0.296	0.008	11.481	0.514212
SCZ	chr8:93780626:G:A	TMEM67	damaging_missense	chr8	93780626	G	A	4.254e-05	0	5.045e-05	3687	19820	0.0003	0.0003	0.295	0.008	11.524	0.514225
SCZ	chr6:36136888:G:T	MAPK13	damaging_missense	chr6	36136888	G	T	4.257e-05	0	5.049e-05	3683	19805	0.0014	0.0011	0.296	0.008	11.511	0.514232
SCZ	chrX:109393036:C:T	GUCY2F	damaging_missense	chrX	109393036	C	T	6.497e-05	0	7.654e-05	3490	19597	0.0537	0.0116	0.475	0.051	4.444	0.514237
SCZ	chr16:766126:G:A	MSLN	pLoF	chr16	766126	G	A	6.398e-05	0.0001361	5.058e-05	3674	19769	0.0038	0.0029	2.635	0.143	48.451	0.514281
SCZ	chr14:73509361:CTGTA:C	HEATR4	pLoF	chr14	73509361	CTGTA	C	4.267e-05	0	5.058e-05	3662	19771	0.007	0.0028	0.296	0.008	11.515	0.514369
SCZ	chr3:168046949:C:CTA	GOLIM4	pLoF	chr3	168046949	C	CTA	8.69e-05	0.0001393	7.722e-05	3590	19426	0.0266	0.0202	2.579	0.149	44.496	0.514377
SCZ	chr3:168046950:C:A	GOLIM4	damaging_missense	chr3	168046950	C	A	8.65e-05	0.0001379	7.694e-05	3626	19496	0.0168	0.0166	2.579	0.149	44.496	0.514377
SCZ	chr16:46680720:G:A	VPS35	damaging_missense	chr16	46680720	G	A	6.381e-05	0.0001356	5.046e-05	3688	19818	0	0.0004	2.635	0.143	48.499	0.51439
SCZ	chr4:73499155:CT:C	AFM	pLoF	chr4	73499155	CT	C	4.256e-05	0	5.048e-05	3687	19810	0.0003	0.0008	0.296	0.008	11.524	0.514398
SCZ	chr16:71860404:G:A	ZNF821	damaging_missense	chr16	71860404	G	A	4.255e-05	0	5.046e-05	3685	19817	0.0008	0.0005	0.296	0.008	11.526	0.514413
SCZ	chr16:88430198:AC:A	ZNF469	pLoF	chr16	88430198	AC	A	4.266e-05	0	5.058e-05	3673	19770	0.0041	0.0028	0.296	0.008	11.522	0.51452
SCZ	chr3:186672798:AG:A	HRG	pLoF	chr3	186672798	AG	A	4.267e-05	0	5.06e-05	3677	19761	0.003	0.0033	0.296	0.008	11.474	0.514529
SCZ	chr2:232522050:GC:G	PRSS56	pLoF	chr2	232522050	GC	G	4.269e-05	0	5.063e-05	3672	19750	0.0043	0.0038	0.296	0.008	11.538	0.514543
SCZ	7:75881930:G:GT	RHBDD2	pLoF	7	75881930	G	GT	4.256e-05	0	5.047e-05	3684	19813	0.0011	0.0007	0.296	0.008	11.482	0.514584
SCZ	chr15:52605136:G:T	FAM214A	damaging_missense	chr15	52605136	G	T	4.261e-05	0	5.053e-05	3678	19791	0.0027	0.0018	0.296	0.008	11.541	0.5146
SCZ	chr2:200573553:TA:T	SGO2	pLoF	chr2	200573553	TA	T	0.0002552	0.0001356	0.0002774	3686	19826	0.0005	0	0.59	0.121	2.883	0.51462
SCZ	chr12:68752102:C:CG	SLC35E3	pLoF	chr12	68752102	C	CG	0.00166	0.001493	0.00169	3683	19818	0.0014	0.0004	0.82	0.451	1.489	0.514623
SCZ	chr5:98793176:G:A	RGMB	damaging_missense	chr5	98793176	G	A	4.259e-05	0	5.049e-05	3678	19804	0.0027	0.0011	0.296	0.008	11.51	0.514648
SCZ	chr18:31130621:CG:C	DSC1	pLoF	chr18	31130621	CG	C	4.253e-05	0	5.044e-05	3688	19825	0	0.0001	0.296	0.008	11.519	0.514742
SCZ	chr9:110787789:G:C	MUSK	damaging_missense	chr9	110787789	G	C	4.259e-05	0	5.051e-05	3682	19800	0.0016	0.0013	0.296	0.008	11.518	0.514745
SCZ	chr2:15618263:G:C	DDX1	damaging_missense	chr2	15618263	G	C	4.267e-05	0	5.058e-05	3662	19772	0.007	0.0027	0.296	0.008	11.506	0.514748
SCZ	chr12:56132512:AT:A	ESYT1	pLoF	chr12	56132512	AT	A	0.0005106	0.0004072	0.0005298	3684	19819	0.0011	0.0004	0.704	0.245	2.025	0.514754
SCZ	chr1:17075714:C:T	PADI2	damaging_missense	chr1	17075714	C	T	4.303e-05	0	5.098e-05	3625	19615	0.0171	0.0106	0.295	0.007	11.621	0.514764
SCZ	chr13:94621117:T:C	GPR180	damaging_missense	chr13	94621117	T	C	4.256e-05	0	5.047e-05	3684	19815	0.0011	0.0006	0.296	0.008	11.533	0.514795
SCZ	7:127596409:TG:T	FSCN3	pLoF	7	127596409	TG	T	4.287e-05	0	5.081e-05	3647	19681	0.0111	0.0073	0.296	0.008	11.557	0.514812
SCZ	chr12:49559515:C:T	MCRS1	damaging_missense	chr12	49559515	C	T	4.267e-05	0	5.061e-05	3678	19760	0.0027	0.0033	0.296	0.008	11.516	0.51483
SCZ	chr2:208237080:T:TA	IDH1	pLoF	chr2	208237080	T	TA	4.281e-05	0	5.076e-05	3656	19701	0.0087	0.0063	0.295	0.008	11.584	0.514834
SCZ	chr6:57147693:C:G	ZNF451	damaging_missense	chr6	57147693	C	G	0.0002127	0.0001356	0.000227	3688	19823	0	0.0002	0.583	0.115	2.962	0.514876
SCZ	7:48273522:G:T	ABCA13	pLoF	7	48273522	G	T	4.253e-05	0	5.044e-05	3688	19826	0	0	0.295	0.008	11.617	0.514933
SCZ	chr4:105834524:G:C	GSTCD	damaging_missense	chr4	105834524	G	C	0.0001916	0.0001359	0.0002019	3679	19810	0.0024	0.0008	0.576	0.11	3.03	0.51496
SCZ	chr14:19780777:G:A	OR4M1	damaging_missense	chr14	19780777	G	A	4.253e-05	0	5.044e-05	3688	19826	0	0	0.295	0.008	11.617	0.51502
SCZ	chr6:26184153:AC:A	HIST1H2BE	pLoF	chr6	26184153	AC	A	4.363e-05	0	5.178e-05	3608	19311	0.0217	0.026	0.296	0.008	11.587	0.515087
SCZ	chr6:46690719:ATATT:A	TDRD6	pLoF	chr6	46690719	ATATT	A	4.253e-05	0	5.044e-05	3688	19826	0	0	0.296	0.008	11.604	0.51509
SCZ	chr5:154386425:T:C	GALNT10	damaging_missense	chr5	154386425	T	C	4.256e-05	0	5.047e-05	3683	19812	0.0014	0.0007	0.296	0.008	11.574	0.515094
SCZ	chr19:42353824:AACGTGTCCTCAGTGGCACTGGGCTC:A	MEGF8	pLoF	chr19	42353824	AACGTGTCCTCAGTGGCACTGGGCTC	A	4.254e-05	0	5.045e-05	3685	19821	0.0008	0.0003	0.296	0.008	11.542	0.515109
SCZ	chr2:178527098:GT:G	TTN	pLoF	chr2	178527098	GT	G	4.253e-05	0	5.044e-05	3687	19826	0.0003	0	0.295	0.007	11.643	0.515109
SCZ	chr15:75640002:C:G	IMP3	damaging_missense	chr15	75640002	C	G	4.256e-05	0	5.048e-05	3686	19811	0.0005	0.0008	0.296	0.008	11.571	0.515124
SCZ	chr3:45901092:C:T	CCR9	damaging_missense	chr3	45901092	C	T	0.0008931	0.001085	0.0008575	3688	19826	0	0	1.322	0.57	3.066	0.515131
SCZ	chr8:99778681:G:A	VPS13B	pLoF	chr8	99778681	G	A	4.258e-05	0	5.049e-05	3681	19806	0.0019	0.001	0.296	0.008	11.575	0.515133
SCZ	7:151237513:T:C	CHPF2	damaging_missense	7	151237513	T	C	0.0004042	0.0006782	0.0003532	3686	19819	0.0005	0.0004	1.46	0.467	4.566	0.515139
SCZ	chr14:67387414:G:GTA	PLEK2	pLoF	chr14	67387414	G	GTA	4.279e-05	0	5.071e-05	3653	19719	0.0095	0.0054	0.296	0.008	11.542	0.515153
SCZ	chr13:98709571:C:T	SLC15A1	pLoF	chr13	98709571	C	T	4.258e-05	0	5.049e-05	3680	19805	0.0022	0.0011	0.296	0.008	11.598	0.515208
SCZ	chr6:7390011:C:G	RIOK1	pLoF	chr6	7390011	C	G	6.472e-05	0.000139	5.107e-05	3596	19582	0.025	0.0123	2.627	0.143	48.213	0.515215
SCZ	7:6009435:G:A	AIMP2	damaging_missense	7	6009435	G	A	4.28e-05	0	5.073e-05	3651	19713	0.01	0.0057	0.296	0.008	11.579	0.515261
SCZ	chr17:63823899:A:G	FTSJ3	damaging_missense	chr17	63823899	A	G	4.268e-05	0	5.061e-05	3672	19757	0.0043	0.0035	0.296	0.008	11.614	0.515314
SCZ	chr6:111591307:TG:T	TRAF3IP2	pLoF	chr6	111591307	TG	T	0.0001917	0.0002717	0.0001768	3680	19797	0.0022	0.0015	1.851	0.289	11.841	0.515341
SCZ	chr4:70606711:G:A	AMBN	pLoF	chr4	70606711	G	A	0.0002766	0.0001358	0.0003028	3682	19814	0.0016	0.0006	0.593	0.123	2.866	0.515344
SCZ	chr4:40121542:C:A	N4BP2	pLoF	chr4	40121542	C	A	4.253e-05	0	5.044e-05	3688	19826	0	0	0.296	0.008	11.605	0.515398
SCZ	chr1:68232225:T:G	WLS	damaging_missense	chr1	68232225	T	G	0.0007249	0.0005445	0.0007584	3673	19778	0.0041	0.0024	0.736	0.291	1.856	0.51541
SCZ	chr3:57458099:C:T		damaging_missense	chr3	57458099	C	T	0.000404	0.0005423	0.0003783	3688	19826	0	0	1.51	0.436	5.23	0.515418
SCZ	chr2:26466850:C:T	OTOF	damaging_missense	chr2	26466850	C	T	4.388e-05	0	5.196e-05	3546	19244	0.0385	0.0294	0.296	0.008	11.636	0.515429
SCZ	chr11:6682814:A:G	MRPL17	damaging_missense	chr11	6682814	A	G	0.004637	0.004089	0.004738	3668	19733	0.0054	0.0047	0.884	0.61	1.282	0.515439
SCZ	chr19:1047579:C:T	ABCA7	pLoF	chr19	1047579	C	T	4.256e-05	0	5.047e-05	3685	19813	0.0008	0.0007	0.296	0.008	11.589	0.515505
SCZ	7:30631488:C:T	GARS	damaging_missense	7	30631488	C	T	0.0008788	0.0011	0.0008379	3637	19691	0.0138	0.0068	1.323	0.569	3.072	0.515569
SCZ	chr17:10459306:C:CA	MYH4	pLoF	chr17	10459306	C	CA	0.001127	0.001491	0.001059	3688	19824	0	0.0001	1.267	0.62	2.589	0.515581
SCZ	chr17:10459346:C:T	MYH4	damaging_missense	chr17	10459346	C	T	0.001127	0.001492	0.00106	3686	19818	0.0005	0.0004	1.267	0.62	2.589	0.515581
SCZ	chr8:100573918:TAA:T	SNX31	pLoF	chr8	100573918	TAA	T	0.0003011	0.0004114	0.0002806	3646	19601	0.0114	0.0114	1.626	0.376	7.037	0.515592
SCZ	chr1:32480980:C:T	AL033529.1	damaging_missense	chr1	32480980	C	T	4.265e-05	0	5.057e-05	3673	19775	0.0041	0.0026	0.296	0.008	11.602	0.515655
SCZ	chr14:24240523:G:GC	TINF2	pLoF	chr14	24240523	G	GC	4.254e-05	0	5.045e-05	3686	19823	0.0005	0.0002	0.296	0.008	11.626	0.515667
SCZ	chr19:55198667:T:TA	PTPRH	pLoF	chr19	55198667	T	TA	0.001496	0.001638	0.001469	3663	19736	0.0068	0.0045	1.249	0.639	2.443	0.515804
SCZ	chr16:1979514:G:T	NOXO1	pLoF	chr16	1979514	G	T	0.002285	0.001904	0.002356	3676	19733	0.0033	0.0047	0.839	0.494	1.425	0.515846
SCZ	chr12:88049231:C:CTG	CEP290	pLoF	chr12	88049231	C	CTG	4.266e-05	0	5.06e-05	3675	19764	0.0035	0.0031	0.297	0.008	11.601	0.515854
SCZ	chr6:149945500:GT:G	ULBP2	pLoF	chr6	149945500	GT	G	4.255e-05	0	5.046e-05	3684	19817	0.0011	0.0005	0.295	0.007	11.7	0.515876
SCZ	chr14:72971034:A:T	ZFYVE1	damaging_missense	chr14	72971034	A	T	4.257e-05	0	5.049e-05	3681	19807	0.0019	0.001	0.296	0.008	11.656	0.515904
SCZ	chr1:62207473:T:C	L1TD1	damaging_missense	chr1	62207473	T	C	4.254e-05	0	5.045e-05	3687	19823	0.0003	0.0002	0.296	0.008	11.648	0.515935
SCZ	chr1:63630009:TTGCCCTGACCTGAA:T	PGM1	pLoF	chr1	63630009	TTGCCCTGACCTGAA	T	4.253e-05	0	5.044e-05	3687	19826	0.0003	0	0.296	0.008	11.648	0.515935
SCZ	chr11:6538640:CAG:C	DNHD1	pLoF	chr11	6538640	CAG	C	4.259e-05	0	5.053e-05	3686	19792	0.0005	0.0017	0.297	0.008	11.591	0.515987
SCZ	chr11:118103135:C:A	TMPRSS4	pLoF	chr11	118103135	C	A	4.317e-05	0	5.116e-05	3616	19546	0.0195	0.0141	0.296	0.007	11.676	0.515992
SCZ	chr19:8499761:CG:C	PRAM1	pLoF	chr19	8499761	CG	C	4.265e-05	0	5.057e-05	3676	19773	0.0033	0.0027	0.297	0.008	11.616	0.516049
SCZ	chr1:168236753:G:T	SFT2D2	damaging_missense	chr1	168236753	G	T	2.127e-05	0	2.523e-05	3686	19820	0.0005	0.0003	0.238	0.003	18.128	0.516062
SCZ	chr10:74071032:G:T	VCL	damaging_missense	chr10	74071032	G	T	4.255e-05	0	5.046e-05	3687	19817	0.0003	0.0005	0.296	0.008	11.663	0.516113
SCZ	chr5:141372459:C:T	PCDHGB3	pLoF	chr5	141372459	C	T	4.253e-05	0	5.044e-05	3687	19825	0.0003	0.0001	0.297	0.008	11.615	0.516167
SCZ	chr17:29572870:A:AC	TP53I13	pLoF	chr17	29572870	A	AC	4.276e-05	0	5.066e-05	3646	19741	0.0114	0.0043	0.295	0.007	11.747	0.516241
SCZ	7:130270786:GA:G	CPA2	pLoF	7	130270786	GA	G	0.0003874	0.0002764	0.0004079	3618	19612	0.019	0.0108	0.663	0.192	2.291	0.516243
SCZ	chr11:14517921:C:T	AC018523.2	damaging_missense	chr11	14517921	C	T	4.262e-05	0	5.053e-05	3670	19791	0.0049	0.0018	0.297	0.008	11.645	0.516264
SCZ	chr14:71672618:C:T	SIPA1L1	damaging_missense	chr14	71672618	C	T	0.0002781	0.0004093	0.0002537	3665	19710	0.0062	0.0059	1.628	0.374	7.094	0.516332
SCZ	chr4:73576245:GTC:G	RASSF6	pLoF	chr4	73576245	GTC	G	0.0002127	0.0001356	0.0002271	3686	19819	0.0005	0.0004	0.583	0.114	2.975	0.516349
SCZ	chr16:11484884:G:A	AC099489.1	pLoF	chr16	11484884	G	A	0.0003906	0.0002796	0.000411	3577	19467	0.0301	0.0181	0.663	0.192	2.294	0.516366
SCZ	chr15:71215284:AGCCGCGACGAGACGCCAGCGCTG:A	THSD4	pLoF	chr15	71215284	AGCCGCGACGAGACGCCAGCGCTG	A	4.255e-05	0	5.045e-05	3680	19823	0.0022	0.0002	0.297	0.008	11.626	0.516374
SCZ	chr2:47151306:G:C	STPG4	damaging_missense	chr2	47151306	G	C	0.0004679	0.0004067	0.0004793	3688	19822	0	0.0002	0.699	0.237	2.061	0.516447
SCZ	chr17:27882643:G:A	AC005697.1	pLoF	chr17	27882643	G	A	0.0001765	0.0002841	0.0001567	3520	19139	0.0456	0.0346	1.859	0.285	12.111	0.516465
SCZ	chr5:13894796:ACT:A	DNAH5	pLoF	chr5	13894796	ACT	A	0.000405	0.0002723	0.0004296	3672	19785	0.0043	0.0021	0.665	0.194	2.282	0.516468
SCZ	chr2:85349445:G:GC	RETSAT	pLoF	chr2	85349445	G	GC	4.321e-05	0	5.122e-05	3617	19525	0.0192	0.0152	0.296	0.008	11.674	0.516469
SCZ	chr6:106544858:T:G	CRYBG1	damaging_missense	chr6	106544858	T	G	4.253e-05	0	5.044e-05	3687	19825	0.0003	0.0001	0.296	0.008	11.679	0.51653
SCZ	chr10:102146960:T:A	PPRC1	damaging_missense	chr10	102146960	T	A	0.001127	0.0009493	0.001161	3687	19819	0.0003	0.0004	0.786	0.379	1.629	0.516636
SCZ	chr3:151445948:G:A	IGSF10	pLoF	chr3	151445948	G	A	4.253e-05	0	5.044e-05	3688	19826	0	0	0.297	0.008	11.642	0.516662
SCZ	chr17:63535720:C:T	KCNH6	damaging_missense	chr17	63535720	C	T	0.0003629	0.0002724	0.0003797	3671	19750	0.0046	0.0038	0.659	0.187	2.323	0.516685
SCZ	chr9:35802509:G:C	NPR 2.00	damaging_missense	chr9	35802509	G	C	4.257e-05	0	5.049e-05	3684	19806	0.0011	0.001	0.297	0.008	11.686	0.516703
SCZ	chr11:9781565:ATG:A	SBF2	pLoF	chr11	9781565	ATG	A	6.392e-05	0.0001361	5.053e-05	3675	19791	0.0035	0.0018	2.616	0.143	47.919	0.516768
SCZ	chr1:20345505:C:A	VWA5B1	pLoF	chr1	20345505	C	A	4.303e-05	0	5.099e-05	3627	19612	0.0165	0.0108	0.296	0.007	11.722	0.51681
SCZ	chr4:153634191:G:C	TMEM131L	pLoF	chr4	153634191	G	C	4.276e-05	0	5.072e-05	3666	19718	0.006	0.0054	0.297	0.008	11.7	0.516823
SCZ	chr3:149050359:T:C	HLTF	damaging_missense	chr3	149050359	T	C	0.001471	0.001225	0.001516	3673	19788	0.0041	0.0019	0.81	0.428	1.532	0.516825
SCZ	chr14:74858453:C:G	PROX2	damaging_missense	chr14	74858453	C	G	6.426e-05	0.0001368	5.08e-05	3655	19686	0.0089	0.0071	2.616	0.143	47.924	0.516869
SCZ	chr8:23316967:C:T	LOXL2	damaging_missense	chr8	23316967	C	T	4.29e-05	0	5.087e-05	3651	19658	0.01	0.0085	0.297	0.008	11.678	0.51687
SCZ	chr6:32183964:TG:T	AGER	pLoF	chr6	32183964	TG	T	0.0002127	0.0001356	0.000227	3687	19821	0.0003	0.0003	0.584	0.115	2.972	0.516892
SCZ	chr2:166242518:A:C	SCN9A	damaging_missense	chr2	166242518	A	C	4.257e-05	0	5.048e-05	3684	19809	0.0011	0.0009	0.297	0.008	11.709	0.516962
SCZ	chr12:113009101:A:T	OAS2	damaging_missense	chr12	113009101	A	T	4.394e-05	0	5.202e-05	3534	19224	0.0418	0.0304	0.296	0.007	11.748	0.516974
SCZ	chr16:4469397:G:A	NMRAL1	pLoF	chr16	4469397	G	A	4.255e-05	0	5.046e-05	3686	19816	0.0005	0.0005	0.297	0.008	11.695	0.51698
SCZ	chr3:113876164:G:A	GRAMD1C	pLoF	chr3	113876164	G	A	4.28e-05	0	5.073e-05	3656	19711	0.0087	0.0058	0.297	0.008	11.71	0.516985
SCZ	chr15:63729639:A:C	HERC1	damaging_missense	chr15	63729639	A	C	4.256e-05	0	5.047e-05	3684	19815	0.0011	0.0006	0.296	0.007	11.768	0.517002
SCZ	chr9:127732563:C:T	TOR2A	pLoF	chr9	127732563	C	T	4.319e-05	0	5.122e-05	3626	19525	0.0168	0.0152	0.296	0.007	11.753	0.517054
SCZ	chr15:82762244:G:A	FSD2	pLoF	chr15	82762244	G	A	4.271e-05	0	5.064e-05	3670	19746	0.0049	0.004	0.297	0.008	11.664	0.517055
SCZ	chr3:119216241:G:A	B4GALT4	damaging_missense	chr3	119216241	G	A	4.379e-05	0	5.184e-05	3547	19289	0.0382	0.0271	0.296	0.007	11.743	0.517108
SCZ	chr4:38054238:TGG:T	TBC1D1	pLoF	chr4	38054238	TGG	T	4.285e-05	0	5.083e-05	3665	19673	0.0062	0.0077	0.296	0.007	11.74	0.51714
SCZ	chr4:38054242:AC:A	TBC1D1	pLoF	chr4	38054242	AC	A	4.26e-05	0	5.052e-05	3681	19795	0.0019	0.0016	0.296	0.007	11.74	0.51714
SCZ	chr18:12122467:C:T	ANKRD62	pLoF	chr18	12122467	C	T	0.0002553	0.0001356	0.0002776	3686	19813	0.0005	0.0007	0.591	0.12	2.902	0.517157
SCZ	chr14:24103566:G:A	PCK2	damaging_missense	chr14	24103566	G	A	4.273e-05	0	5.067e-05	3665	19736	0.0062	0.0045	0.295	0.007	11.9	0.517176
SCZ	chr20:1231526:GA:G	RAD21L1	pLoF	chr20	1231526	GA	G	0.000278	0.0004102	0.0002534	3657	19728	0.0084	0.0049	1.627	0.373	7.096	0.517192
SCZ	chr16:30981069:G:C	SETD1A	damaging_missense	chr16	30981069	G	C	4.342e-05	0	5.143e-05	3587	19444	0.0274	0.0193	0.294	0.007	11.922	0.517291
SCZ	chr15:73367584:G:T	HCN4	damaging_missense	chr15	73367584	G	T	4.257e-05	0	5.048e-05	3680	19811	0.0022	0.0008	0.297	0.008	11.722	0.517312
SCZ	chr9:64411163:CAGAA:C	ANKRD20A4	pLoF	chr9	64411163	CAGAA	C	4.28e-05	0	5.077e-05	3668	19695	0.0054	0.0066	0.295	0.007	11.853	0.517336
SCZ	chr17:59088372:C:T	TRIM37	damaging_missense	chr17	59088372	C	T	4.259e-05	0	5.05e-05	3680	19802	0.0022	0.0012	0.297	0.008	11.723	0.517373
SCZ	chr15:42634933:G:T	STARD9	damaging_missense	chr15	42634933	G	T	4.267e-05	0	5.059e-05	3667	19768	0.0057	0.0029	0.297	0.007	11.748	0.517491
SCZ	chr10:17796340:G:C	TMEM236	damaging_missense	chr10	17796340	G	C	4.253e-05	0	5.044e-05	3688	19826	0	0	0.297	0.008	11.743	0.517522
SCZ	chr10:119804288:A:G	INPP5F	damaging_missense	chr10	119804288	A	G	4.334e-05	0	5.133e-05	3592	19481	0.026	0.0174	0.297	0.007	11.756	0.517535
SCZ	chr19:45695641:G:C	QPCTL	damaging_missense	chr19	45695641	G	C	6.401e-05	0.0001362	5.06e-05	3672	19762	0.0043	0.0032	2.61	0.143	47.691	0.5176
SCZ	chr19:42079168:G:T	ZNF574	pLoF	chr19	42079168	G	T	0.0001914	0.0002713	0.0001766	3686	19820	0.0005	0.0003	1.845	0.288	11.808	0.51763
SCZ	chr1:27997368:T:G	EYA3	damaging_missense	chr1	27997368	T	G	0.003498	0.002743	0.003638	3646	19655	0.0114	0.0086	0.864	0.554	1.346	0.517649
SCZ	chr22:36519452:G:A	EIF3D	damaging_missense	chr22	36519452	G	A	4.279e-05	0	5.074e-05	3661	19708	0.0073	0.006	0.297	0.007	11.76	0.517654
SCZ	chr11:18402998:C:T	LDHA	damaging_missense	chr11	18402998	C	T	0.00128	0.0015	0.001239	3666	19772	0.006	0.0027	1.262	0.623	2.556	0.517665
SCZ	chr16:54285289:G:T	IRX3	damaging_missense	chr16	54285289	G	T	4.254e-05	0	5.045e-05	3687	19823	0.0003	0.0002	0.297	0.007	11.764	0.517732
SCZ	chr11:117183843:G:C	SIDT2	damaging_missense	chr11	117183843	G	C	4.269e-05	0	5.064e-05	3675	19747	0.0035	0.004	0.297	0.008	11.753	0.517735
SCZ	chr15:30947215:A:G	MTMR10	damaging_missense	chr15	30947215	A	G	4.254e-05	0	5.045e-05	3688	19821	0	0.0003	0.297	0.007	11.784	0.517744
SCZ	chr3:135192707:A:G	EPHB1	damaging_missense	chr3	135192707	A	G	8.512e-05	0.0001357	7.571e-05	3684	19812	0.0011	0.0007	2.554	0.149	43.79	0.517761
SCZ	chr20:32210156:G:C	POFUT1	damaging_missense	chr20	32210156	G	C	4.286e-05	0	5.081e-05	3653	19680	0.0095	0.0074	0.297	0.007	11.772	0.517795
SCZ	chr16:7709060:G:A	RBFOX1	damaging_missense	chr16	7709060	G	A	4.305e-05	0	5.101e-05	3625	19605	0.0171	0.0112	0.297	0.007	11.806	0.517824
SCZ	chr6:169660725:G:C	WDR27	pLoF	chr6	169660725	G	C	0.0005194	0.0006958	0.000487	3593	19509	0.0258	0.016	1.436	0.48	4.298	0.517826
SCZ	chr9:87730445:C:A	CTSL	pLoF	chr9	87730445	C	A	0.0001706	0.0002719	0.0001517	3678	19771	0.0027	0.0028	1.854	0.285	12.046	0.517837
SCZ	chr4:69595161:C:T	UGT2A1	pLoF	chr4	69595161	C	T	0.003469	0.004072	0.003357	3684	19811	0.0011	0.0008	1.147	0.757	1.736	0.517847
SCZ	chr19:3005772:C:G	TLE2	damaging_missense	chr19	3005772	C	G	4.268e-05	0	5.062e-05	3674	19755	0.0038	0.0036	0.296	0.007	11.868	0.517861
SCZ	chr11:8925711:TC:T	C11orf16	pLoF	chr11	8925711	TC	T	8.507e-05	0.0001356	7.567e-05	3688	19823	0	0.0002	2.555	0.149	43.914	0.517971
SCZ	chr2:232970300:AT:A	NGEF	pLoF	chr2	232970300	AT	A	0.0002818	0.0004175	0.0002568	3593	19471	0.0258	0.0179	1.625	0.373	7.081	0.518004
SCZ	chr16:84165811:G:A	DNAAF1	damaging_missense	chr16	84165811	G	A	4.271e-05	0	5.065e-05	3669	19742	0.0052	0.0042	0.296	0.007	11.864	0.518026
SCZ	chr12:18088929:C:G	RERGL	damaging_missense	chr12	18088929	C	G	0.0003197	0.0002719	0.0003286	3678	19779	0.0027	0.0024	0.657	0.183	2.351	0.518036
SCZ	chr20:5957185:T:TA	MCM8	pLoF	chr20	5957185	T	TA	0.0003842	0.0005445	0.0003544	3673	19750	0.0041	0.0038	1.509	0.433	5.25	0.51813
SCZ	chr6:28126853:C:A	ZSCAN16	pLoF	chr6	28126853	C	A	6.383e-05	0.0001356	5.047e-05	3686	19815	0.0005	0.0006	2.605	0.143	47.527	0.518136
SCZ	7:45109121:CAG:C	TBRG4	pLoF	7	45109121	CAG	C	6.382e-05	0	7.569e-05	3687	19818	0.0003	0.0004	0.319	0.01	10.226	0.518154
SCZ	chr4:158682288:T:A	ETFDH	pLoF	chr4	158682288	T	A	4.256e-05	0	5.047e-05	3684	19815	0.0011	0.0006	0.297	0.007	11.82	0.518173
SCZ	chr15:65965023:A:G	MEGF11	damaging_missense	chr15	65965023	A	G	0.0004472	0.0002716	0.0004799	3682	19796	0.0016	0.0015	0.669	0.197	2.267	0.518304
SCZ	chr5:140842552:A:ACCAACTGATCTGATATATTGTATAGTTTAATAGCTTCTCTAGTCATCTTAAACAGGGTTGGGTTAGATGATATAGACTCAGAAAT	PCDHA8	pLoF	chr5	140842552	A	ACCAACTGATCTGATATATTGTATAGTTTAATAGCTTCTCTAGTCATCTTAAACAGGGTTGGGTTAGATGATATAGACTCAGAAAT	0.0004592	0.0002793	0.0004927	3581	19283	0.029	0.0274	0.716	0.259	1.975	0.518308
SCZ	chr16:20843942:CTG:C	REXO5	pLoF	chr16	20843942	CTG	C	4.289e-05	0	5.086e-05	3656	19660	0.0087	0.0084	0.297	0.007	11.821	0.518327
SCZ	chr19:7918090:C:A	TGFBR3L	pLoF	chr19	7918090	C	A	0.001772	0.002041	0.001722	3674	19743	0.0038	0.0042	1.218	0.67	2.213	0.518333
SCZ	chr3:127015235:A:G	PLXNA1	damaging_missense	chr3	127015235	A	G	0.0005548	0.0008192	0.0005058	3662	19771	0.007	0.0028	1.391	0.511	3.788	0.518397
SCZ	chr9:6604637:G:A	GLDC	pLoF	chr9	6604637	G	A	4.257e-05	0	5.047e-05	3678	19813	0.0027	0.0007	0.296	0.007	11.874	0.518416
SCZ	7:115984285:C:CG	TFEC	pLoF	7	115984285	C	CG	4.256e-05	0	5.047e-05	3685	19812	0.0008	0.0007	0.297	0.007	11.855	0.518426
SCZ	chr19:18264686:G:A	IQCN	pLoF	chr19	18264686	G	A	4.256e-05	0	5.047e-05	3685	19814	0.0008	0.0006	0.297	0.007	11.866	0.518452
SCZ	chr1:201213441:TG:T	IGFN1	pLoF	chr1	201213441	TG	T	4.265e-05	0	5.059e-05	3679	19765	0.0024	0.0031	0.296	0.007	11.932	0.518458
SCZ	chr10:69227340:C:T	HKDC1	damaging_missense	chr10	69227340	C	T	0.001839	0.002634	0.001692	3606	19506	0.0222	0.0161	1.198	0.693	2.071	0.518473
SCZ	chr1:1703895:C:T	CDK11A	damaging_missense	chr1	1703895	C	T	4.327e-05	0	5.129e-05	3615	19496	0.0198	0.0166	0.297	0.007	11.827	0.518474
SCZ	chr1:162006413:G:A	OLFML2B	pLoF	chr1	162006413	G	A	4.271e-05	0	5.064e-05	3666	19746	0.006	0.004	0.298	0.008	11.798	0.518545
SCZ	chr22:20786003:G:C	SERPIND1	pLoF	chr22	20786003	G	C	4.273e-05	0	5.065e-05	3662	19742	0.007	0.0042	0.297	0.007	11.837	0.518594
SCZ	chr11:57236233:CA:C	APLNR	pLoF	chr11	57236233	CA	C	4.254e-05	0	5.046e-05	3688	19819	0	0.0004	0.297	0.007	11.866	0.518636
SCZ	chr3:146199812:C:T	PLSCR4	pLoF	chr3	146199812	C	T	4.263e-05	0	5.054e-05	3675	19785	0.0035	0.0021	0.296	0.007	11.932	0.518659
SCZ	chr19:45352612:C:A	ERCC2	damaging_missense	chr19	45352612	C	A	0.0004905	0.000681	0.0004551	3671	19776	0.0046	0.0025	1.436	0.479	4.309	0.518689
SCZ	chr19:35586327:CT:C	PMIS2	pLoF	chr19	35586327	CT	C	0.0929	0.09046	0.09335	3670	19758	0.0049	0.0034	0.972	0.892	1.059	0.518689
SCZ	chr6:31027110:CCA:C	MUC22	pLoF	chr6	31027110	CCA	C	0.000915	0.001117	0.0008776	3581	19370	0.029	0.023	1.277	0.608	2.68	0.518732
SCZ	chr17:1735616:CT:C	WDR81	pLoF	chr17	1735616	CT	C	4.261e-05	0	5.053e-05	3680	19790	0.0022	0.0018	0.297	0.007	11.856	0.518749
SCZ	chr17:82015318:C:T	ASPSCR1	pLoF	chr17	82015318	C	T	0.0001705	0.000272	0.0001517	3677	19777	0.003	0.0025	1.852	0.285	12.049	0.518775
SCZ	chr17:31343081:G:A	NF1	damaging_missense	chr17	31343081	G	A	4.262e-05	0	5.053e-05	3673	19789	0.0041	0.0019	0.297	0.007	11.899	0.518856
SCZ	chr3:126008781:ATGAC:A	SLC41A3	pLoF	chr3	126008781	ATGAC	A	6.439e-05	0.0001371	5.09e-05	3647	19648	0.0111	0.009	2.602	0.142	47.521	0.518866
SCZ	chr12:75410651:G:A	GLIPR1L2	damaging_missense	chr12	75410651	G	A	0.0001702	0.0002713	0.0001513	3686	19822	0.0005	0.0002	1.85	0.285	12.002	0.518879
SCZ	chr9:34255816:GC:G	KIF24	pLoF	chr9	34255816	GC	G	8.51e-05	0.0001356	7.57e-05	3687	19815	0.0003	0.0006	2.547	0.149	43.625	0.518884
SCZ	chr1:109491501:GA:G	ATXN7L2	pLoF	chr1	109491501	GA	G	8.507e-05	0.0001356	7.567e-05	3688	19823	0	0.0002	2.549	0.148	43.763	0.518913
SCZ	chr19:45778503:A:G	DMPK	damaging_missense	chr19	45778503	A	G	4.272e-05	0	5.066e-05	3669	19741	0.0052	0.0043	0.297	0.007	11.902	0.518923
SCZ	chr2:119157614:A:T	C1QL2	damaging_missense	chr2	119157614	A	T	4.278e-05	0	5.069e-05	3646	19729	0.0114	0.0049	0.296	0.007	11.962	0.518951
SCZ	chr1:27334170:A:G	TMEM222	damaging_missense	chr1	27334170	A	G	4.26e-05	0	5.051e-05	3677	19797	0.003	0.0015	0.297	0.007	11.879	0.518951
SCZ	chr2:107838861:C:A	RGPD4	damaging_missense	chr2	107838861	C	A	6.385e-05	0.0001358	5.048e-05	3682	19810	0.0016	0.0008	2.604	0.142	47.712	0.519013
SCZ	chr19:42916263:G:A	PSG6	pLoF	chr19	42916263	G	A	0.000789	0.0009503	0.000759	3683	19763	0.0014	0.0032	1.321	0.567	3.078	0.519038
SCZ	chr13:77919483:T:A	EDNRB	pLoF	chr13	77919483	T	A	6.45e-05	0.0001377	5.095e-05	3630	19627	0.0157	0.01	2.599	0.143	47.376	0.519038
SCZ	chr18:9255746:CAAATT:C	ANKRD12	pLoF	chr18	9255746	CAAATT	C	4.253e-05	0	5.044e-05	3688	19826	0	0	0.296	0.007	12.015	0.51906
SCZ	chr6:24278142:T:A	DCDC2	pLoF	chr6	24278142	T	A	4.254e-05	0	5.045e-05	3688	19821	0	0.0003	0.297	0.007	11.894	0.519063
SCZ	chr11:125954243:G:A	VSIG10L2	pLoF	chr11	125954243	G	A	4.264e-05	0	5.056e-05	3674	19778	0.0038	0.0024	0.297	0.007	11.935	0.51915
SCZ	chr4:145109145:C:T	ABCE1	damaging_missense	chr4	145109145	C	T	4.274e-05	0	5.068e-05	3664	19731	0.0065	0.0048	0.297	0.007	11.896	0.5192
SCZ	7:8218376:G:C	ICA1	damaging_missense	7	8218376	G	C	4.253e-05	0	5.045e-05	3688	19823	0	0.0002	0.298	0.007	11.866	0.51921
SCZ	7:122053978:G:C	PTPRZ1	damaging_missense	7	122053978	G	C	4.262e-05	0	5.054e-05	3674	19787	0.0038	0.002	0.298	0.007	11.87	0.519253
SCZ	chr15:43203263:GT:G	EPB42	pLoF	chr15	43203263	GT	G	6.462e-05	0.0001383	5.103e-05	3615	19597	0.0198	0.0116	2.596	0.143	47.233	0.519355
SCZ	chr20:37931685:G:A	VSTM2L	damaging_missense	chr20	37931685	G	A	4.29e-05	0	5.084e-05	3644	19668	0.0119	0.008	0.297	0.007	11.898	0.519377
SCZ	chr16:1222899:GTCGGATGAGT:G	TPSG1	pLoF	chr16	1222899	GTCGGATGAGT	G	0.000171	0.0002726	0.0001521	3668	19723	0.0054	0.0052	1.849	0.285	12.003	0.519391
SCZ	chr1:147255812:G:T	CHD1L	pLoF	chr1	147255812	G	T	0.0005431	0.0006999	0.0005143	3572	19445	0.0314	0.0192	1.431	0.481	4.259	0.519394
SCZ	chr11:63765966:T:C	C11orf95	damaging_missense	chr11	63765966	T	C	4.255e-05	0	5.046e-05	3687	19817	0.0003	0.0005	0.297	0.007	11.932	0.519398
SCZ	chr16:72796805:C:G	ZFHX3	damaging_missense	chr16	72796805	C	G	4.253e-05	0	5.044e-05	3688	19826	0	0	0.298	0.007	11.887	0.519413
SCZ	chr3:27722126:CG:C	EOMES	pLoF	chr3	27722126	CG	C	4.258e-05	0	5.05e-05	3684	19802	0.0011	0.0012	0.297	0.007	11.939	0.519426
SCZ	chr1:156066057:C:T	RAB25	pLoF	chr1	156066057	C	T	4.269e-05	0	5.064e-05	3674	19748	0.0038	0.0039	0.298	0.007	11.871	0.519434
SCZ	7:38330540:A:G	TRGV8	damaging_missense	7	38330540	A	G	4.255e-05	0	5.046e-05	3686	19817	0.0005	0.0005	0.298	0.007	11.891	0.519436
SCZ	chr12:62934597:A:T	PPM1H	damaging_missense	chr12	62934597	A	T	4.265e-05	0	5.054e-05	3661	19785	0.0073	0.0021	0.298	0.007	11.892	0.519478
SCZ	chr13:32117371:T:G	FRY	damaging_missense	chr13	32117371	T	G	4.264e-05	0	5.056e-05	3673	19779	0.0041	0.0024	0.296	0.007	12.001	0.519491
SCZ	chr11:96365147:G:A	CCDC82	pLoF	chr11	96365147	G	A	4.268e-05	0	5.059e-05	3663	19766	0.0068	0.003	0.296	0.007	12.049	0.519504
SCZ	chr12:101299808:G:A	UTP20	pLoF	chr12	101299808	G	A	4.265e-05	0	5.059e-05	3681	19767	0.0019	0.003	0.298	0.007	11.88	0.519515
SCZ	chr11:6546676:C:CAT	DNHD1	pLoF	chr11	6546676	C	CAT	0.001449	0.001902	0.001364	3680	19790	0.0022	0.0018	1.229	0.656	2.305	0.519535
SCZ	chr3:50187812:T:G	SEMA3F	damaging_missense	chr3	50187812	T	G	4.276e-05	0	5.068e-05	3654	19732	0.0092	0.0047	0.297	0.007	11.977	0.519549
SCZ	chr12:50352026:AGG:A	FAM186A	pLoF	chr12	50352026	AGG	A	4.336e-05	0	5.141e-05	3611	19451	0.0209	0.0189	0.296	0.007	12.061	0.519569
SCZ	chr9:108855362:C:T	ACTL7B	damaging_missense	chr9	108855362	C	T	4.254e-05	0	5.045e-05	3687	19823	0.0003	0.0002	0.297	0.007	11.975	0.519636
SCZ	chr4:744682:CGAGCAGGTGGGCGGGGCCCGGGGGTCGCTGCAGTGTTAGTGTTCGCCGTGGAGGCGTGAGCAGGTGGGCGGGGCCCGGGGGTCGCTGCAGTGTTAGTGTTCGCCGTGGAGGCGTGAGCAGGTGGGCGGGGCCCGGGGGTCGCTGCAGTGTTAGTGTTCGCCGTGGAGGCGTGAGCAGGTGGGCGGGGCCCCGGGGTCGCTGCAGTGTTAGTGCTCGCCGTGGAGGCGT:C	PCGF3	pLoF	chr4	744682	CGAGCAGGTGGGCGGGGCCCGGGGGTCGCTGCAGTGTTAGTGTTCGCCGTGGAGGCGTGAGCAGGTGGGCGGGGCCCGGGGGTCGCTGCAGTGTTAGTGTTCGCCGTGGAGGCGTGAGCAGGTGGGCGGGGCCCGGGGGTCGCTGCAGTGTTAGTGTTCGCCGTGGAGGCGTGAGCAGGTGGGCGGGGCCCCGGGGTCGCTGCAGTGTTAGTGCTCGCCGTGGAGGCGT	C	8.727e-05	0.0001397	7.756e-05	3579	19339	0.0296	0.0246	2.543	0.148	43.545	0.519639
SCZ	chr11:102772873:G:T	MMP10	pLoF	chr11	102772873	G	T	4.258e-05	0	5.049e-05	3678	19807	0.0027	0.001	0.296	0.007	12.002	0.519641
SCZ	chr14:94044701:C:A	OTUB2	pLoF	chr14	94044701	C	A	4.262e-05	0	5.053e-05	3672	19789	0.0043	0.0019	0.298	0.007	11.898	0.519648
SCZ	chr15:42326319:C:G	GANC	damaging_missense	chr15	42326319	C	G	4.267e-05	0	5.059e-05	3670	19767	0.0049	0.003	0.297	0.007	11.941	0.519668
SCZ	chr1:168701051:G:A	DPT	pLoF	chr1	168701051	G	A	4.287e-05	0	5.082e-05	3651	19676	0.01	0.0076	0.297	0.007	11.928	0.519682
SCZ	chr5:123545724:C:T	CSNK1G3	pLoF	chr5	123545724	C	T	8.508e-05	0.0001357	7.567e-05	3685	19822	0.0008	0.0002	2.542	0.149	43.489	0.51971
SCZ	chr6:154733545:G:A	SCAF8	pLoF	chr6	154733545	G	A	0.000951	0.001392	0.0008699	3592	19542	0.026	0.0143	1.287	0.597	2.772	0.519757
SCZ	chr19:40074800:G:A	ZNF780A	pLoF	chr19	40074800	G	A	4.253e-05	0	5.044e-05	3688	19826	0	0	0.296	0.007	12.019	0.519759
SCZ	chr22:25704172:C:T	GRK3	pLoF	chr22	25704172	C	T	0.0007059	0.0009563	0.0006594	3660	19714	0.0076	0.0056	1.349	0.542	3.361	0.519798
SCZ	chr1:201359636:C:T	TNNT2	damaging_missense	chr1	201359636	C	T	4.332e-05	0	5.135e-05	3609	19475	0.0214	0.0177	0.297	0.007	11.961	0.519862
SCZ	chr10:70255631:A:G	NPFFR1	damaging_missense	chr10	70255631	A	G	4.256e-05	0	5.047e-05	3685	19813	0.0008	0.0007	0.298	0.007	11.946	0.519934
SCZ	chr9:6012841:G:A	RANBP6	pLoF	chr9	6012841	G	A	4.253e-05	0	5.044e-05	3688	19826	0	0	0.297	0.007	11.951	0.51995
SCZ	chr20:2602249:G:T	TMC2	damaging_missense	chr20	2602249	G	T	4.258e-05	0	5.049e-05	3681	19806	0.0019	0.001	0.298	0.007	11.897	0.519951
SCZ	chr1:54144730:CTG:C	CDCP2	pLoF	chr1	54144730	CTG	C	0.0001917	0.000136	0.000202	3676	19804	0.0033	0.0011	0.578	0.109	3.068	0.519966
SCZ	chr9:14619051:C:T	ZDHHC21	damaging_missense	chr9	14619051	C	T	4.257e-05	0	5.049e-05	3683	19806	0.0014	0.001	0.298	0.007	11.936	0.520056
SCZ	chr2:172063758:G:A	METAP1D	pLoF	chr2	172063758	G	A	4.265e-05	0	5.058e-05	3672	19772	0.0043	0.0027	0.298	0.007	11.944	0.520093
SCZ	chr3:113250690:C:A	BOC	pLoF	chr3	113250690	C	A	4.254e-05	0	5.045e-05	3688	19822	0	0.0002	0.297	0.007	12.022	0.520098
SCZ	chr2:190497479:T:G	MFSD6	damaging_missense	chr2	190497479	T	G	4.255e-05	0	5.047e-05	3687	19813	0.0003	0.0007	0.298	0.007	11.969	0.520207
SCZ	chr4:158721350:A:C	PPID	damaging_missense	chr4	158721350	A	C	4.261e-05	0	5.053e-05	3678	19792	0.0027	0.0017	0.298	0.007	11.938	0.520266
SCZ	chr5:140567526:T:TA	SLC35A4	pLoF	chr5	140567526	T	TA	4.255e-05	0	5.046e-05	3686	19816	0.0005	0.0005	0.297	0.007	12.006	0.520317
SCZ	chr10:73633916:A:C	MYOZ1	damaging_missense	chr10	73633916	A	C	4.332e-05	0	5.133e-05	3601	19483	0.0236	0.0173	0.297	0.007	12.011	0.520374
SCZ	7:75987076:A:AC	TMEM120A	pLoF	7	75987076	A	AC	0.0006811	0.0008146	0.0006563	3683	19807	0.0014	0.001	1.38	0.517	3.68	0.520397
SCZ	chr9:5534987:T:C	PDCD1LG2	damaging_missense	chr9	5534987	T	C	4.257e-05	0	5.049e-05	3684	19807	0.0011	0.001	0.298	0.007	11.932	0.520418
SCZ	chr9:83939545:AT:A	C9orf64	pLoF	chr9	83939545	AT	A	4.257e-05	0	5.048e-05	3682	19811	0.0016	0.0008	0.298	0.007	11.941	0.520465
SCZ	chr16:30354223:A:AC	CD2BP2	pLoF	chr16	30354223	A	AC	4.283e-05	0	5.078e-05	3657	19693	0.0084	0.0067	0.298	0.007	11.953	0.520471
SCZ	chr1:203043982:C:T	PPFIA4	damaging_missense	chr1	203043982	C	T	4.308e-05	0	5.104e-05	3619	19592	0.0187	0.0118	0.298	0.007	12.001	0.520508
SCZ	chr3:133815622:T:C	SRPRB	damaging_missense	chr3	133815622	T	C	0.006596	0.006922	0.006535	3684	19816	0.0011	0.0005	0.909	0.678	1.217	0.520539
SCZ	chr5:177404502:C:A	F12	damaging_missense	chr5	177404502	C	A	4.255e-05	0	5.045e-05	3681	19822	0.0019	0.0002	0.297	0.007	12.016	0.520553
SCZ	chr14:102016856:G:A	DYNC1H1	damaging_missense	chr14	102016856	G	A	0.0002984	0.0004079	0.000278	3677	19783	0.003	0.0022	1.615	0.374	6.964	0.520621
SCZ	chr17:42784442:C:G	WNK4	damaging_missense	chr17	42784442	C	G	4.276e-05	0	5.069e-05	3660	19727	0.0076	0.005	0.298	0.007	11.98	0.520698
SCZ	chr12:47711632:C:G	ENDOU	pLoF	chr12	47711632	C	G	0.001031	0.0009597	0.001044	3647	19632	0.0111	0.0098	0.784	0.374	1.646	0.520706
SCZ	chr1:172442316:TG:T	PIGC	pLoF	chr1	172442316	TG	T	4.253e-05	0	5.044e-05	3687	19824	0.0003	0.0001	0.297	0.007	12.066	0.5208
SCZ	chr1:46510556:G:A	DMBX1	damaging_missense	chr1	46510556	G	A	4.276e-05	0	5.07e-05	3663	19724	0.0068	0.0051	0.297	0.007	12.09	0.520886
SCZ	chr11:134345120:G:A	GLB1L2	damaging_missense	chr11	134345120	G	A	0.0002573	0.000412	0.0002287	3641	19679	0.0127	0.0074	1.625	0.369	7.151	0.520924
SCZ	chr13:98807714:A:G	DOCK9	damaging_missense	chr13	98807714	A	G	4.257e-05	0	5.048e-05	3684	19809	0.0011	0.0009	0.297	0.007	12.071	0.521021
SCZ	chr12:112917564:C:T	OAS1	damaging_missense	chr12	112917564	C	T	4.33e-05	0	5.135e-05	3621	19475	0.0182	0.0177	0.298	0.007	12.013	0.521045
SCZ	chr12:121228568:T:G	P2RX4	damaging_missense	chr12	121228568	T	G	8.566e-05	0.0001372	7.612e-05	3643	19706	0.0122	0.0061	2.533	0.148	43.327	0.52111
SCZ	chr3:142963068:T:C	PAQR9	damaging_missense	chr3	142963068	T	C	4.257e-05	0	5.049e-05	3685	19807	0.0008	0.001	0.298	0.007	11.999	0.52114
SCZ	chr3:72967658:G:T	GXYLT2	damaging_missense	chr3	72967658	G	T	0.002841	0.00234	0.002933	3633	19602	0.0149	0.0113	0.854	0.527	1.384	0.521183
SCZ	chrX:101495364:C:T	ARMCX4	pLoF	chrX	101495364	C	T	6.382e-05	0	7.569e-05	3684	19818	0.0011	0.0004	0.481	0.051	4.503	0.521202
SCZ	chr10:48914085:ATT:A	LRRC18	pLoF	chr10	48914085	ATT	A	4.256e-05	0	5.048e-05	3687	19811	0.0003	0.0008	0.298	0.007	12.009	0.521236
SCZ	chr22:37875917:G:A	EIF3L	damaging_missense	chr22	37875917	G	A	4.272e-05	0	5.066e-05	3668	19740	0.0054	0.0043	0.298	0.007	12.017	0.521236
SCZ	chr16:71570339:T:G	TAT	damaging_missense	chr16	71570339	T	G	4.271e-05	0	5.064e-05	3668	19746	0.0054	0.004	0.297	0.007	12.144	0.521321
SCZ	chr6:129287944:T:A	LAMA2	damaging_missense	chr6	129287944	T	A	0.0007451	0.0005435	0.0007826	3680	19807	0.0022	0.001	0.739	0.293	1.862	0.521322
SCZ	chr15:55838124:G:C	NEDD4	damaging_missense	chr15	55838124	G	C	0.0001918	0.0002723	0.0001769	3672	19784	0.0043	0.0021	1.832	0.288	11.658	0.521356
SCZ	chr5:140641775:C:G	TMCO6	damaging_missense	chr5	140641775	C	G	0.001517	0.002042	0.001419	3673	19734	0.0041	0.0046	1.221	0.663	2.249	0.521401
SCZ	chr3:132630436:C:T	ACAD11	pLoF	chr3	132630436	C	T	4.266e-05	0	5.059e-05	3675	19768	0.0035	0.0029	0.298	0.007	12.061	0.521427
SCZ	chr3:49839843:T:TTTCCTGC	TRAIP	pLoF	chr3	49839843	T	TTTCCTGC	4.275e-05	0	5.068e-05	3661	19732	0.0073	0.0047	0.298	0.007	12.107	0.521447
SCZ	chr3:112827063:GT:G	CD200R1L	pLoF	chr3	112827063	GT	G	0.2307	0.2297	0.2309	3685	19798	0.0008	0.0014	1.02	0.961	1.082	0.521507
SCZ	chr3:183052186:C:G	MCCC1	damaging_missense	chr3	183052186	C	G	2.131e-05	0	2.527e-05	3678	19787	0.0027	0.002	0.241	0.003	18.736	0.521509
SCZ	chr10:1199991:G:C	ADARB2	pLoF	chr10	1199991	G	C	4.258e-05	0	5.049e-05	3678	19805	0.0027	0.0011	0.298	0.007	12.075	0.52159
SCZ	chr19:38502630:G:A	RYR1	damaging_missense	chr19	38502630	G	A	6.406e-05	0.0001365	5.063e-05	3663	19753	0.0068	0.0037	2.579	0.142	46.758	0.521609
SCZ	chr1:179445106:AG:A	AXDND1	pLoF	chr1	179445106	AG	A	4.254e-05	0	5.045e-05	3686	19822	0.0005	0.0002	0.298	0.007	12.088	0.521643
SCZ	chrX:141881402:G:C	MAGEC3	pLoF	chrX	141881402	G	C	4.308e-05	0	5.098e-05	3596	19614	0.025	0.0107	0.297	0.007	12.166	0.521664
SCZ	chr1:206648107:G:GT	DYRK3	pLoF	chr1	206648107	G	GT	4.253e-05	0	5.044e-05	3688	19825	0	0.0001	0.298	0.007	12.06	0.521699
SCZ	7:134295003:G:A	SLC35B4	damaging_missense	7	134295003	G	A	4.282e-05	0	5.079e-05	3664	19690	0.0065	0.0069	0.297	0.007	12.188	0.521714
SCZ	chr2:97658602:CCT:C	ACTR1B	pLoF	chr2	97658602	CCT	C	0.0005969	0.0008159	0.0005561	3677	19779	0.003	0.0024	1.369	0.523	3.584	0.52174
SCZ	chr3:108916126:C:A	GUCA1C	pLoF	chr3	108916126	C	A	0.3149	0.3113	0.3156	3686	19824	0.0005	0.0001	0.983	0.932	1.037	0.521748
SCZ	chr19:51719559:A:G	HAS1	damaging_missense	chr19	51719559	A	G	4.254e-05	0	5.046e-05	3686	19819	0.0005	0.0004	0.298	0.007	12.084	0.52175
SCZ	7:85015100:C:T	SEMA3D	pLoF	7	85015100	C	T	0.0002344	0.0001358	0.0002527	3681	19787	0.0019	0.002	0.591	0.118	2.956	0.521788
SCZ	chr2:230059093:C:G	SLC16A14	pLoF	chr2	230059093	C	G	4.357e-05	0	5.166e-05	3592	19357	0.026	0.0237	0.297	0.007	12.154	0.52181
SCZ	chr3:168010355:G:A	GOLIM4	pLoF	chr3	168010355	G	A	6.381e-05	0.0001356	5.046e-05	3688	19818	0	0.0004	2.578	0.142	46.749	0.521812
SCZ	chr17:63535702:C:T	KCNH6	damaging_missense	chr17	63535702	C	T	4.275e-05	0	5.068e-05	3664	19730	0.0065	0.0048	0.298	0.007	12.11	0.521817
SCZ	chr10:118033981:C:G	RAB11FIP2	pLoF	chr10	118033981	C	G	0.0005644	0.0005594	0.0005653	3575	19457	0.0306	0.0186	0.728	0.276	1.921	0.521837
SCZ	chr13:95877329:C:T	UGGT2	pLoF	chr13	95877329	C	T	4.257e-05	0	5.049e-05	3684	19806	0.0011	0.001	0.298	0.007	12.081	0.521912
SCZ	chr11:6437505:CT:C	HPX	pLoF	chr11	6437505	CT	C	4.255e-05	0	5.046e-05	3687	19817	0.0003	0.0005	0.298	0.007	12.123	0.522067
SCZ	chr11:62790868:GCA:G	TMEM223	pLoF	chr11	62790868	GCA	G	4.271e-05	0	5.065e-05	3667	19744	0.0057	0.0041	0.298	0.007	12.155	0.52207
SCZ	chr14:103662770:C:T	AL139300.1	damaging_missense	chr14	103662770	C	T	4.294e-05	0	5.09e-05	3640	19646	0.013	0.0091	0.297	0.007	12.256	0.522138
SCZ	chr14:64742397:GA:G	PLEKHG3	pLoF	chr14	64742397	GA	G	4.263e-05	0	5.054e-05	3673	19787	0.0041	0.002	0.299	0.007	12.061	0.522172
SCZ	chr18:31400962:TA:T	DSG4	pLoF	chr18	31400962	TA	T	4.255e-05	0	5.046e-05	3685	19817	0.0008	0.0005	0.299	0.007	12.104	0.522185
SCZ	chr16:48227950:T:TG	ABCC11	pLoF	chr16	48227950	T	TG	0.0001765	0.0002844	0.0001566	3516	19151	0.0466	0.034	1.84	0.284	11.922	0.522205
SCZ	chr2:178576408:C:G	TTN	damaging_missense	chr2	178576408	C	G	0.0002764	0.0004067	0.0002522	3688	19826	0	0	1.616	0.372	7.028	0.522238
SCZ	7:2647566:T:C	TTYH3	damaging_missense	7	2647566	T	C	4.269e-05	0	5.061e-05	3663	19759	0.0068	0.0034	0.298	0.007	12.175	0.522253
SCZ	chr12:31480079:C:T	DENND5B	damaging_missense	chr12	31480079	C	T	4.253e-05	0	5.044e-05	3688	19826	0	0	0.298	0.007	12.117	0.522287
SCZ	chr4:127768778:T:TC	SLC25A31	pLoF	chr4	127768778	T	TC	4.267e-05	0	5.06e-05	3676	19761	0.0033	0.0033	0.298	0.007	12.144	0.522309
SCZ	chr6:31138723:TC:T	PSORS1C1	pLoF	chr6	31138723	TC	T	0.1629	0.1591	0.1636	3655	19670	0.0089	0.0079	0.978	0.914	1.047	0.522321
SCZ	chr6:26448625:C:T	BTN3A3	pLoF	chr6	26448625	C	T	0.0002339	0.0001356	0.0002522	3687	19823	0.0003	0.0002	0.591	0.118	2.959	0.522335
SCZ	chr11:12222621:A:C	MICAL2	damaging_missense	chr11	12222621	A	C	4.311e-05	0	5.107e-05	3616	19581	0.0195	0.0124	0.298	0.007	12.142	0.522406
SCZ	chr4:13542338:G:C	NKX3-2	damaging_missense	chr4	13542338	G	C	4.255e-05	0	5.046e-05	3686	19818	0.0005	0.0004	0.298	0.007	12.164	0.522407
SCZ	chr11:17631709:TG:T	OTOG	pLoF	chr11	17631709	TG	T	4.297e-05	0	5.091e-05	3633	19641	0.0149	0.0093	0.298	0.007	12.166	0.522416
SCZ	chr14:94467376:C:T	SERPINA9	pLoF	chr14	94467376	C	T	0.0002142	0.0001369	0.0002286	3653	19685	0.0095	0.0071	0.587	0.115	3.006	0.522419
SCZ	chr5:146515587:CTA:C	GPR151	pLoF	chr5	146515587	CTA	C	4.253e-05	0	5.044e-05	3688	19825	0	0.0001	0.298	0.007	12.221	0.522474
SCZ	chr11:94545609:C:G	FUT4	pLoF	chr11	94545609	C	G	4.254e-05	0	5.045e-05	3688	19820	0	0.0003	0.297	0.007	12.305	0.522489
SCZ	chr5:176645917:C:G	EIF4E1B	pLoF	chr5	176645917	C	G	4.281e-05	0	5.075e-05	3656	19704	0.0087	0.0062	0.298	0.007	12.172	0.522511
SCZ	chr3:47265804:G:T	KIF9	damaging_missense	chr3	47265804	G	T	0.0005969	0.0004082	0.000632	3675	19780	0.0035	0.0023	0.712	0.251	2.016	0.522545
SCZ	chr6:26204936:CTT:C	HIST1H4E	pLoF	chr6	26204936	CTT	C	4.285e-05	0	5.073e-05	3627	19711	0.0165	0.0058	0.298	0.007	12.185	0.522562
SCZ	chr19:47153012:G:C	SAE1	damaging_missense	chr19	47153012	G	C	4.292e-05	0	5.087e-05	3640	19658	0.013	0.0085	0.298	0.007	12.182	0.522587
SCZ	chr3:38908002:ACT:A	SCN11A	pLoF	chr3	38908002	ACT	A	4.256e-05	0	5.048e-05	3687	19811	0.0003	0.0008	0.295	0.007	12.423	0.522592
SCZ	chr20:32917349:C:A	EFCAB8	pLoF	chr20	32917349	C	A	0.0007478	0.0006812	0.0007602	3670	19732	0.0049	0.0047	0.755	0.319	1.787	0.522686
SCZ	chr22:42141534:G:A	CYP2D7	pLoF	chr22	42141534	G	A	4.267e-05	0	5.061e-05	3675	19759	0.0035	0.0034	0.299	0.007	12.169	0.52285
SCZ	chr11:112217854:G:C	BCO2	damaging_missense	chr11	112217854	G	C	0.0002808	0.0004164	0.0002558	3602	19543	0.0233	0.0143	1.614	0.372	7.009	0.522885
SCZ	chr16:8797928:A:T	PMM2	damaging_missense	chr16	8797928	A	T	0.0002133	0.0001363	0.0002276	3669	19770	0.0052	0.0028	0.587	0.115	3.009	0.522925
SCZ	chr11:284264:C:T	NLRP6	pLoF	chr11	284264	C	T	0.001733	0.001914	0.001699	3658	19716	0.0081	0.0055	1.223	0.659	2.269	0.522934
SCZ	chr12:7373570:A:T	CD163L1	pLoF	chr12	7373570	A	T	4.253e-05	0	5.044e-05	3687	19824	0.0003	0.0001	0.299	0.007	12.156	0.52294
SCZ	chr14:91188909:G:A	DGLUCY	pLoF	chr14	91188909	G	A	0.0001713	0.0002743	0.0001522	3645	19707	0.0117	0.006	1.838	0.284	11.899	0.522989
SCZ	chr11:128998388:G:A	ARHGAP32	damaging_missense	chr11	128998388	G	A	4.256e-05	0	5.047e-05	3683	19815	0.0014	0.0006	0.299	0.007	12.187	0.523104
SCZ	chr19:48832665:C:T	HSD17B14	pLoF	chr19	48832665	C	T	4.423e-05	0	5.228e-05	3482	19127	0.0559	0.0353	0.298	0.007	12.224	0.523193
SCZ	chr2:73225850:A:AC	SMYD5	pLoF	chr2	73225850	A	AC	4.255e-05	0	5.047e-05	3687	19814	0.0003	0.0006	0.298	0.007	12.263	0.523243
SCZ	chr6:43204486:T:C	CUL9	damaging_missense	chr6	43204486	T	C	0.0004917	0.0006823	0.0004563	3664	19722	0.0065	0.0052	1.43	0.477	4.287	0.52325
SCZ	chr2:200504926:A:G	KCTD18	damaging_missense	chr2	200504926	A	G	4.256e-05	0	5.047e-05	3683	19815	0.0014	0.0006	0.297	0.007	12.31	0.523262
SCZ	chr6:100718188:C:T	ASCC3	damaging_missense	chr6	100718188	C	T	4.266e-05	0	5.057e-05	3669	19774	0.0052	0.0026	0.298	0.007	12.24	0.523288
SCZ	chr1:145942828:C:T	LIX1L	damaging_missense	chr1	145942828	C	T	4.271e-05	0	5.064e-05	3667	19749	0.0057	0.0039	0.298	0.007	12.242	0.523288
SCZ	chr13:52845433:A:G	PCDH8	damaging_missense	chr13	52845433	A	G	0.001066	0.0008177	0.001112	3669	19783	0.0052	0.0022	0.781	0.365	1.67	0.523295
SCZ	chr9:32572923:G:C	NDUFB6	damaging_missense	chr9	32572923	G	C	4.264e-05	0	5.055e-05	3669	19781	0.0052	0.0023	0.299	0.007	12.2	0.523378
SCZ	chr10:17910373:ACT:A	MRC1	pLoF	chr10	17910373	ACT	A	4.253e-05	0	5.044e-05	3688	19826	0	0	0.298	0.007	12.254	0.523473
SCZ	chr9:136199873:C:G	LHX3	damaging_missense	chr9	136199873	C	G	4.295e-05	0	5.09e-05	3638	19647	0.0136	0.009	0.299	0.007	12.225	0.523494
SCZ	chr11:5737002:CTTAT:C	OR56B1	pLoF	chr11	5737002	CTTAT	C	0.0001701	0.0002711	0.0001513	3688	19824	0	0.0001	1.837	0.284	11.888	0.523495
SCZ	chr16:20936851:A:G	DNAH3	damaging_missense	chr16	20936851	A	G	0.0002599	0.0004185	0.0002307	3584	19506	0.0282	0.0161	1.618	0.369	7.104	0.523534
SCZ	chr4:39295752:T:TA	RFC1	pLoF	chr4	39295752	T	TA	6.549e-05	0.0001397	5.175e-05	3580	19325	0.0293	0.0253	2.573	0.141	46.95	0.523537
SCZ	chr1:46176384:G:A	AL358075.4	pLoF	chr1	46176384	G	A	0.000257	0.0004108	0.0002285	3651	19691	0.01	0.0068	1.619	0.368	7.116	0.523614
SCZ	chr1:6555407:C:T	TAS1R1	pLoF	chr1	6555407	C	T	0.0004952	0.0004139	0.0005102	3624	19599	0.0174	0.0114	0.706	0.243	2.056	0.523637
SCZ	chr8:140397720:A:G	TRAPPC9	damaging_missense	chr8	140397720	A	G	4.301e-05	0	5.098e-05	3634	19614	0.0146	0.0107	0.299	0.007	12.261	0.52368
SCZ	chr17:40993916:CAGGGCTG:C	KRTAP3-3	pLoF	chr17	40993916	CAGGGCTG	C	4.253e-05	0	5.044e-05	3688	19826	0	0	0.299	0.007	12.267	0.523704
SCZ	chr17:42856289:G:A	AOC3	pLoF	chr17	42856289	G	A	0.001091	0.001368	0.001039	3656	19722	0.0087	0.0052	1.275	0.604	2.688	0.523757
SCZ	chr21:36699865:C:G	SIM2	damaging_missense	chr21	36699865	C	G	4.403e-05	0	5.211e-05	3522	19190	0.045	0.0321	0.299	0.007	12.26	0.523757
SCZ	chr20:3697972:CT:C	SIGLEC1	pLoF	chr20	3697972	CT	C	4.256e-05	0	5.047e-05	3684	19813	0.0011	0.0007	0.299	0.007	12.275	0.523777
SCZ	chr16:27464368:G:A	GTF3C1	pLoF	chr16	27464368	G	A	0.002538	0.002177	0.002605	3674	19769	0.0038	0.0029	0.85	0.516	1.4	0.523803
SCZ	chr19:2413787:G:T	TMPRSS9	pLoF	chr19	2413787	G	T	0.0001915	0.0002713	0.0001767	3686	19811	0.0005	0.0008	1.825	0.287	11.61	0.523843
SCZ	chr5:132272146:AG:A	PDLIM4	pLoF	chr5	132272146	AG	A	4.261e-05	0	5.053e-05	3679	19789	0.0024	0.0019	0.298	0.007	12.294	0.52387
SCZ	chr2:135126201:C:A	RAB3GAP1	damaging_missense	chr2	135126201	C	A	4.263e-05	0	5.054e-05	3674	19785	0.0038	0.0021	0.299	0.007	12.264	0.523932
SCZ	chr13:51111090:A:T	C13orf42	pLoF	chr13	51111090	A	T	6.393e-05	0.000136	5.054e-05	3676	19786	0.0033	0.002	2.573	0.141	47.096	0.523953
SCZ	chr22:32193035:G:T	RFPL2	pLoF	chr22	32193035	G	T	8.506e-05	0	0.0001009	3688	19824	0	0.0001	0.461	0.042	4.996	0.523959
SCZ	chr9:123363145:C:A	CRB2	damaging_missense	chr9	123363145	C	A	4.254e-05	0	5.045e-05	3684	19822	0.0011	0.0002	0.299	0.007	12.27	0.523969
SCZ	chr2:88182845:C:T	THNSL2	pLoF	chr2	88182845	C	T	4.261e-05	0	5.053e-05	3677	19790	0.003	0.0018	0.298	0.007	12.308	0.523981
SCZ	chr9:23692813:C:T	ELAVL2	damaging_missense	chr9	23692813	C	T	4.254e-05	0	5.045e-05	3688	19822	0	0.0002	0.299	0.007	12.288	0.523989
SCZ	chr17:17224062:C:A	FLCN	damaging_missense	chr17	17224062	C	A	4.261e-05	0	5.053e-05	3678	19790	0.0027	0.0018	0.298	0.007	12.318	0.52399
SCZ	chrX:50193056:G:A	AKAP4	pLoF	chrX	50193056	G	A	4.257e-05	0	5.048e-05	3681	19811	0.0019	0.0008	0.298	0.007	12.31	0.524055
SCZ	chr5:148118528:C:A	SPINK5	pLoF	chr5	148118528	C	A	8.603e-05	0.0001377	7.646e-05	3630	19618	0.0157	0.0105	2.512	0.148	42.769	0.524109
SCZ	chr20:31792736:G:A	TPX2	damaging_missense	chr20	31792736	G	A	4.323e-05	0	5.118e-05	3594	19538	0.0255	0.0145	0.299	0.007	12.294	0.524133
SCZ	chr11:6566710:G:A	DNHD1	pLoF	chr11	6566710	G	A	4.255e-05	0	5.046e-05	3686	19816	0.0005	0.0005	0.299	0.007	12.286	0.524159
SCZ	chr10:5731202:A:C	FAM208B	damaging_missense	chr10	5731202	A	C	8.518e-05	0.0001358	7.577e-05	3683	19797	0.0014	0.0015	2.508	0.148	42.558	0.524387
SCZ	chr1:100152388:C:CT	LRRC39	pLoF	chr1	100152388	C	CT	0.0002133	0.000136	0.0002277	3676	19766	0.0033	0.003	0.588	0.115	3.017	0.524405
SCZ	chr2:73000435:G:A	SFXN5	damaging_missense	chr2	73000435	G	A	6.474e-05	0.000138	5.116e-05	3624	19547	0.0174	0.0141	2.563	0.141	46.462	0.524419
SCZ	chr3:38728612:C:T	SCN10A	damaging_missense	chr3	38728612	C	T	4.254e-05	0	5.045e-05	3688	19822	0	0.0002	0.297	0.007	12.48	0.524444
SCZ	chr6:129098399:C:A	LAMA2	damaging_missense	chr6	129098399	C	A	0.000407	0.0002746	0.0004315	3642	19697	0.0125	0.0065	0.669	0.194	2.307	0.524482
SCZ	chr2:179970509:A:G	CWC22	damaging_missense	chr2	179970509	A	G	4.263e-05	0	5.057e-05	3681	19776	0.0019	0.0025	0.299	0.007	12.341	0.524484
SCZ	chr17:8836815:G:GC	PIK3R6	pLoF	chr17	8836815	G	GC	4.281e-05	0	5.073e-05	3649	19712	0.0106	0.0058	0.298	0.007	12.415	0.524492
SCZ	chr2:74552466:G:A	LOXL3	damaging_missense	chr2	74552466	G	A	4.254e-05	0	5.046e-05	3686	19819	0.0005	0.0004	0.299	0.007	12.335	0.524523
SCZ	chr12:165530:G:GAGTGTAAGTCTTTGACAGCC	IQSEC3	pLoF	chr12	165530	G	GAGTGTAAGTCTTTGACAGCC	0.0103	0.009655	0.01042	3677	19773	0.003	0.0027	0.923	0.72	1.182	0.524541
SCZ	7:96121971:G:A	SLC25A13	damaging_missense	7	96121971	G	A	4.271e-05	0	5.062e-05	3662	19754	0.007	0.0036	0.299	0.007	12.334	0.524548
SCZ	chr15:43648022:G:A	CATSPER2	pLoF	chr15	43648022	G	A	4.293e-05	0	5.09e-05	3646	19648	0.0114	0.009	0.299	0.007	12.317	0.524631
SCZ	chr16:67228796:G:A	TMEM208	pLoF	chr16	67228796	G	A	4.28e-05	0	5.076e-05	3665	19702	0.0062	0.0063	0.296	0.007	12.63	0.524651
SCZ	chr10:98255595:CAGCCAGGAAGCGCCCGCCACCGTGGGAGCAGTGCACCGGCCCGTGCCTCTGGCACTGCTGCAGGGCCAGCTCTGTGCCTG:C	LOXL4	pLoF	chr10	98255595	CAGCCAGGAAGCGCCCGCCACCGTGGGAGCAGTGCACCGGCCCGTGCCTCTGGCACTGCTGCAGGGCCAGCTCTGTGCCTG	C	4.311e-05	0	5.112e-05	3636	19561	0.0141	0.0134	0.298	0.007	12.378	0.524652
SCZ	chr17:34942541:GTC:G	CCT6B	pLoF	chr17	34942541	GTC	G	4.253e-05	0	5.044e-05	3688	19825	0	0.0001	0.299	0.007	12.33	0.524657
SCZ	chr17:34942545:ATT:A	CCT6B	pLoF	chr17	34942545	ATT	A	4.253e-05	0	5.044e-05	3687	19825	0.0003	0.0001	0.299	0.007	12.33	0.524657
SCZ	chr3:48464978:A:T	ATRIP	pLoF	chr3	48464978	A	T	4.26e-05	0	5.052e-05	3677	19796	0.003	0.0015	0.299	0.007	12.336	0.524694
SCZ	chr6:138107297:A:G	PERP	damaging_missense	chr6	138107297	A	G	4.29e-05	0	5.076e-05	3610	19701	0.0212	0.0063	0.298	0.007	12.439	0.524722
SCZ	chr8:21909837:A:G	DOK2	damaging_missense	chr8	21909837	A	G	4.259e-05	0	5.051e-05	3681	19799	0.0019	0.0014	0.299	0.007	12.317	0.524745
SCZ	chr1:185300540:TC:T	IVNS1ABP	pLoF	chr1	185300540	TC	T	4.257e-05	0	5.049e-05	3681	19807	0.0019	0.001	0.299	0.007	12.355	0.524746
SCZ	chr1:185300543:TC:T	IVNS1ABP	pLoF	chr1	185300543	TC	T	4.26e-05	0	5.053e-05	3683	19789	0.0014	0.0019	0.299	0.007	12.355	0.524746
SCZ	chr2:165898722:C:CT	TTC21B	pLoF	chr2	165898722	C	CT	4.256e-05	0	5.047e-05	3683	19814	0.0014	0.0006	0.299	0.007	12.364	0.524789
SCZ	chr4:10508016:C:A	CLNK	damaging_missense	chr4	10508016	C	A	4.263e-05	0	5.055e-05	3676	19783	0.0033	0.0022	0.299	0.007	12.378	0.524805
SCZ	chr4:53365517:TCA:T	SCFD2	pLoF	chr4	53365517	TCA	T	4.254e-05	0	5.045e-05	3684	19821	0.0011	0.0003	0.299	0.007	12.349	0.524837
SCZ	chr18:46518214:C:T	LOXHD1	damaging_missense	chr18	46518214	C	T	4.363e-05	0	5.174e-05	3591	19329	0.0263	0.0251	0.299	0.007	12.366	0.524907
SCZ	chr19:48911185:T:C	NUCB1	damaging_missense	chr19	48911185	T	C	0.0002225	0.0001444	0.0002367	3462	19013	0.0613	0.041	0.589	0.115	3.015	0.524932
SCZ	chr12:3278612:C:A	TSPAN9	damaging_missense	chr12	3278612	C	A	4.327e-05	0	5.127e-05	3609	19503	0.0214	0.0163	0.299	0.007	12.339	0.524954
SCZ	chr1:16996008:C:G	ATP13A2	damaging_missense	chr1	16996008	C	G	4.267e-05	0	5.06e-05	3671	19763	0.0046	0.0032	0.299	0.007	12.404	0.524997
SCZ	chr6:142169659:G:A	VTA1	damaging_missense	chr6	142169659	G	A	4.264e-05	0	5.056e-05	3674	19778	0.0038	0.0024	0.3	0.007	12.32	0.525006
SCZ	chr2:112081428:T:C	TMEM87B	damaging_missense	chr2	112081428	T	C	4.254e-05	0	5.045e-05	3686	19823	0.0005	0.0002	0.299	0.007	12.384	0.525011
SCZ	chr2:86252013:A:G	REEP1	damaging_missense	chr2	86252013	A	G	4.28e-05	0	5.072e-05	3649	19715	0.0106	0.0056	0.299	0.007	12.331	0.525012
SCZ	chr1:43172052:C:T	EBNA1BP2	pLoF	chr1	43172052	C	T	0.0006601	0.0008163	0.0006311	3675	19808	0.0035	0.0009	1.376	0.515	3.678	0.525015
SCZ	chr19:3491502:G:GC	DOHH	pLoF	chr19	3491502	G	GC	0.004352	0.003965	0.004424	3657	19667	0.0084	0.008	0.885	0.607	1.291	0.525043
SCZ	chr9:100264838:A:C	INVS	damaging_missense	chr9	100264838	A	C	4.311e-05	0	5.105e-05	3608	19589	0.0217	0.012	0.299	0.007	12.396	0.525045
SCZ	chr15:40414973:G:A	IVD	damaging_missense	chr15	40414973	G	A	4.401e-05	0	5.215e-05	3547	19174	0.0382	0.0329	0.299	0.007	12.369	0.525093
SCZ	chr16:69160355:G:C	UTP4	pLoF	chr16	69160355	G	C	4.287e-05	0	5.079e-05	3636	19689	0.0141	0.0069	0.299	0.007	12.408	0.525133
SCZ	chr6:79513287:T:TA	LCA5	pLoF	chr6	79513287	T	TA	4.254e-05	0	5.045e-05	3688	19822	0	0.0002	0.299	0.007	12.39	0.525158
SCZ	chr12:8477433:C:A	CLEC6A	pLoF	chr12	8477433	C	A	0.0001489	0.0002713	0.0001262	3686	19817	0.0005	0.0005	1.855	0.276	12.489	0.525163
SCZ	chr3:121788344:AT:A	IQCB1	pLoF	chr3	121788344	AT	A	4.254e-05	0	5.045e-05	3686	19822	0.0005	0.0002	0.299	0.007	12.359	0.525177
SCZ	chr17:43013115:TAA:T	IFI35	pLoF	chr17	43013115	TAA	T	4.272e-05	0	5.066e-05	3668	19740	0.0054	0.0043	0.299	0.007	12.361	0.525183
SCZ	chr4:84718479:T:A	WDFY3	damaging_missense	chr4	84718479	T	A	0.002574	0.002035	0.002674	3685	19817	0.0008	0.0005	0.847	0.508	1.412	0.525222
SCZ	chr22:38112549:TCCACAGCCCGCCCGTCTGGATCCGTGCACTGGTGAGAAGCAGCCTTGGTGAGTGCCGGGCCCACACCCCGCCCGGC:T	PLA2G6	pLoF	chr22	38112549	TCCACAGCCCGCCCGTCTGGATCCGTGCACTGGTGAGAAGCAGCCTTGGTGAGTGCCGGGCCCACACCCCGCCCGGC	T	0.0002365	0.0001377	0.0002548	3632	19626	0.0152	0.0101	0.593	0.118	2.973	0.525224
SCZ	chr8:66076731:T:G	DNAJC5B	damaging_missense	chr8	66076731	T	G	6.381e-05	0.0001356	5.045e-05	3686	19823	0.0005	0.0002	2.556	0.141	46.236	0.525226
SCZ	7:15201308:G:GT	AGMO	pLoF	7	15201308	G	GT	0.0004108	0.0002762	0.0004358	3621	19506	0.0182	0.0161	0.67	0.195	2.306	0.525281
SCZ	chr8:143276799:G:T	GLI4	pLoF	chr8	143276799	G	T	4.277e-05	0	5.071e-05	3662	19720	0.007	0.0053	0.298	0.007	12.454	0.5253
SCZ	chr11:112193595:C:T	BCO2	pLoF	chr11	112193595	C	T	4.259e-05	0	5.053e-05	3686	19791	0.0005	0.0018	0.299	0.007	12.408	0.525369
SCZ	chr16:2804471:GC:G	PRSS41	pLoF	chr16	2804471	GC	G	4.257e-05	0	5.048e-05	3683	19808	0.0014	0.0009	0.3	0.007	12.369	0.525465
SCZ	chr17:69193868:G:C	ABCA10	damaging_missense	chr17	69193868	G	C	6.382e-05	0.0001356	5.046e-05	3688	19817	0	0.0005	2.554	0.141	46.183	0.525481
SCZ	chr11:119372770:C:T	USP2	pLoF	chr11	119372770	C	T	8.511e-05	0.0001357	7.571e-05	3685	19813	0.0008	0.0007	2.5	0.148	42.302	0.525574
SCZ	chr6:136187060:T:C	PDE7B	damaging_missense	chr6	136187060	T	C	4.258e-05	0	5.049e-05	3682	19805	0.0016	0.0011	0.299	0.007	12.413	0.525644
SCZ	chr16:67909297:G:A	PSKH1	damaging_missense	chr16	67909297	G	A	0.0049	0.004075	0.005053	3681	19789	0.0019	0.0019	0.888	0.614	1.283	0.525671
SCZ	chr17:18241514:C:T	LLGL1	damaging_missense	chr17	18241514	C	T	8.578e-05	0.0001365	7.632e-05	3663	19653	0.0068	0.0087	2.5	0.148	42.343	0.525693
SCZ	chr6:36201356:A:G	BRPF3	damaging_missense	chr6	36201356	A	G	0.0002339	0.0001356	0.0002522	3687	19823	0.0003	0.0002	0.593	0.118	2.977	0.525708
SCZ	chr20:45815665:G:GCCTGGACATATGTTACCCAGGGTAACATATGCCTGGACAC	UBE2C	pLoF	chr20	45815665	G	GCCTGGACATATGTTACCCAGGGTAACATATGCCTGGACAC	4.259e-05	0	5.051e-05	3682	19798	0.0016	0.0014	0.3	0.007	12.404	0.525709
SCZ	chr5:177366747:T:G	RGS14	damaging_missense	chr5	177366747	T	G	4.258e-05	0	5.049e-05	3681	19805	0.0019	0.0011	0.299	0.007	12.467	0.525723
SCZ	chr12:2855156:C:T	TEX52	pLoF	chr12	2855156	C	T	0.004172	0.003531	0.004291	3682	19809	0.0016	0.0009	0.879	0.591	1.308	0.525744
SCZ	chr11:125676378:C:T	ACRV1	damaging_missense	chr11	125676378	C	T	4.268e-05	0	5.058e-05	3661	19769	0.0073	0.0029	0.298	0.007	12.531	0.525769
SCZ	chr16:8813093:A:G	PMM2	damaging_missense	chr16	8813093	A	G	4.273e-05	0	5.067e-05	3669	19736	0.0052	0.0045	0.299	0.007	12.45	0.525848
SCZ	chr2:107872589:AC:A	RGPD4	pLoF	chr2	107872589	AC	A	0.0002127	0.0001356	0.0002271	3687	19815	0.0003	0.0006	0.589	0.115	3.02	0.52589
SCZ	chr1:37583903:C:G	GNL2	damaging_missense	chr1	37583903	C	G	4.298e-05	0	5.096e-05	3643	19625	0.0122	0.0101	0.299	0.007	12.502	0.525894
SCZ	chr1:145771797:C:T	RNF115	pLoF	chr1	145771797	C	T	4.254e-05	0	5.045e-05	3688	19820	0	0.0003	0.297	0.007	12.671	0.52593
SCZ	chr1:172532576:AAC:A	SUCO	pLoF	chr1	172532576	AAC	A	0.0001915	0.0001356	0.0002019	3686	19814	0.0005	0.0006	0.584	0.111	3.073	0.525936
SCZ	7:88210125:A:C	SRI	damaging_missense	7	88210125	A	C	4.286e-05	0	5.077e-05	3639	19695	0.0133	0.0066	0.297	0.007	12.663	0.525992
SCZ	chr15:72139965:CT:C	SENP8	pLoF	chr15	72139965	CT	C	0.0007443	0.000949	0.0007063	3688	19823	0	0.0002	1.341	0.542	3.317	0.52614
SCZ	chr18:74353753:C:T	C18orf63	pLoF	chr18	74353753	C	T	0.0005741	0.0004067	0.0006053	3688	19826	0	0	0.713	0.251	2.029	0.526168
SCZ	chr5:140823505:GCGAGCTGGTGC:G	PCDHA5	pLoF	chr5	140823505	GCGAGCTGGTGC	G	4.253e-05	0	5.044e-05	3688	19826	0	0	0.299	0.007	12.549	0.526199
SCZ	chr1:145840947:GT:G	POLR3C	pLoF	chr1	145840947	GT	G	4.26e-05	0	5.052e-05	3679	19793	0.0024	0.0017	0.298	0.007	12.61	0.526296
SCZ	chr8:23320016:G:A	LOXL2	pLoF	chr8	23320016	G	A	0.0003658	0.0002751	0.0003826	3635	19603	0.0144	0.0112	0.667	0.19	2.336	0.526347
SCZ	chr16:72957961:C:T	ZFHX3	damaging_missense	chr16	72957961	C	T	4.254e-05	0	5.046e-05	3687	19818	0.0003	0.0004	0.299	0.007	12.524	0.526348
SCZ	chr11:124440764:CAA:C	OR8B8	pLoF	chr11	124440764	CAA	C	0.0002339	0.0001356	0.0002522	3688	19825	0	0.0001	0.594	0.118	2.981	0.526408
SCZ	chr11:26561086:A:AG	MUC15	pLoF	chr11	26561086	A	AG	4.255e-05	0	5.046e-05	3688	19816	0	0.0005	0.3	0.007	12.485	0.526454
SCZ	chr11:1185049:TCTGGTCCTGGAAATACTCCCAGCCCTGTTCCTACCACCAGCACAATCTCTGCTCCTACAACTAGCATAACC:T	MUC5AC	pLoF	chr11	1185049	TCTGGTCCTGGAAATACTCCCAGCCCTGTTCCTACCACCAGCACAATCTCTGCTCCTACAACTAGCATAACC	T	4.256e-05	0	5.047e-05	3687	19812	0.0003	0.0007	0.299	0.007	12.535	0.526543
SCZ	chr1:145892803:G:A	ITGA10	pLoF	chr1	145892803	G	A	0.0005756	0.0008152	0.000531	3680	19775	0.0022	0.0026	1.379	0.51	3.734	0.526617
SCZ	chr16:89919714:C:A	AC092143.1	pLoF	chr16	89919714	C	A	0.0004254	0.0002712	0.000454	3687	19822	0.0003	0.0002	0.672	0.196	2.302	0.526633
SCZ	chr12:132672668:A:G	POLE	damaging_missense	chr12	132672668	A	G	4.281e-05	0	5.075e-05	3656	19703	0.0087	0.0062	0.3	0.007	12.505	0.526727
SCZ	chr15:87880400:C:T	NTRK3	damaging_missense	chr15	87880400	C	T	4.295e-05	0	5.091e-05	3640	19644	0.013	0.0092	0.299	0.007	12.552	0.526793
SCZ	chr17:10311116:A:C	MYH13	pLoF	chr17	10311116	A	C	0.0008014	0.0005548	0.000847	3605	19480	0.0225	0.0174	0.743	0.296	1.865	0.526901
SCZ	chr19:45179672:GCCGCCGTGAGCGGTGTCTA:G	BLOC1S3	pLoF	chr19	45179672	GCCGCCGTGAGCGGTGTCTA	G	4.253e-05	0	5.044e-05	3687	19826	0.0003	0	0.3	0.007	12.53	0.526928
SCZ	chr16:89562999:G:T	RPL13	damaging_missense	chr16	89562999	G	T	4.289e-05	0	5.084e-05	3647	19668	0.0111	0.008	0.299	0.007	12.559	0.526976
SCZ	chr16:89563000:A:T	RPL13	damaging_missense	chr16	89563000	A	T	4.298e-05	0	5.096e-05	3642	19624	0.0125	0.0102	0.299	0.007	12.559	0.526976
SCZ	chr10:31521110:T:C	ZEB1	damaging_missense	chr10	31521110	T	C	0.0001914	0.0001356	0.0002018	3687	19826	0.0003	0	0.585	0.111	3.075	0.526988
SCZ	chr16:20800353:CA:C	ERI2	pLoF	chr16	20800353	CA	C	0.004764	0.003662	0.004969	3687	19823	0.0003	0.0002	0.881	0.595	1.304	0.526997
SCZ	chr19:38224165:C:T	DPF1	pLoF	chr19	38224165	C	T	4.371e-05	0	5.17e-05	3536	19341	0.0412	0.0245	0.299	0.007	12.627	0.527128
SCZ	chr10:101579479:G:A	POLL	pLoF	chr10	101579479	G	A	0.0002133	0.0001361	0.0002276	3675	19768	0.0035	0.0029	0.59	0.115	3.025	0.527128
SCZ	chr8:94252147:C:G	GEM	damaging_missense	chr8	94252147	C	G	4.261e-05	0	5.054e-05	3680	19787	0.0022	0.002	0.3	0.007	12.556	0.527261
SCZ	chr19:17226993:G:A	OCEL1	pLoF	chr19	17226993	G	A	0.003389	0.004262	0.003228	3637	19671	0.0138	0.0078	1.143	0.756	1.728	0.527379
SCZ	chr9:36105274:T:C	RECK	damaging_missense	chr9	36105274	T	C	4.297e-05	0	5.093e-05	3638	19635	0.0136	0.0096	0.3	0.007	12.571	0.527381
SCZ	chr4:140563109:C:T	UCP1	pLoF	chr4	140563109	C	T	0.002409	0.002041	0.002477	3674	19784	0.0038	0.0021	0.847	0.506	1.418	0.5274
SCZ	chr5:156951719:G:A	TIMD4	pLoF	chr5	156951719	G	A	4.264e-05	0	5.057e-05	3677	19776	0.003	0.0025	0.298	0.007	12.74	0.52741
SCZ	chr4:159353869:GGT:G	RAPGEF2	pLoF	chr4	159353869	GGT	G	4.253e-05	0	5.045e-05	3688	19823	0	0.0002	0.3	0.007	12.579	0.52742
SCZ	chr4:159353873:A:AAC	RAPGEF2	pLoF	chr4	159353873	A	AAC	4.253e-05	0	5.044e-05	3686	19826	0.0005	0	0.3	0.007	12.579	0.52742
SCZ	7:55978215:A:T	NIPSNAP2	damaging_missense	7	55978215	A	T	4.256e-05	0	5.048e-05	3686	19809	0.0005	0.0009	0.3	0.007	12.554	0.527428
SCZ	chr5:90407807:CTT:C	CETN3	pLoF	chr5	90407807	CTT	C	4.256e-05	0	5.047e-05	3683	19815	0.0014	0.0006	0.3	0.007	12.565	0.527474
SCZ	chr16:57451184:CAG:C	COQ9	pLoF	chr16	57451184	CAG	C	4.287e-05	0	5.082e-05	3648	19678	0.0108	0.0075	0.3	0.007	12.548	0.527528
SCZ	chr11:17576571:C:G	OTOG	damaging_missense	chr11	17576571	C	G	4.288e-05	0	5.084e-05	3650	19671	0.0103	0.0078	0.3	0.007	12.606	0.527531
SCZ	chr2:200651022:C:T	AOX1	pLoF	chr2	200651022	C	T	0.0009572	0.0008137	0.0009839	3687	19820	0.0003	0.0003	0.776	0.354	1.703	0.527569
SCZ	chr1:173853456:C:G	DARS2	damaging_missense	chr1	173853456	C	G	0.001255	0.001492	0.001211	3687	19814	0.0003	0.0006	1.256	0.619	2.547	0.527613
SCZ	chr2:197402110:T:C	SF3B1	damaging_missense	chr2	197402110	T	C	4.254e-05	0	5.046e-05	3686	19819	0.0005	0.0004	0.298	0.007	12.773	0.527642
SCZ	chr4:75482588:A:G	RCHY1	damaging_missense	chr4	75482588	A	G	4.259e-05	0	5.051e-05	3678	19800	0.0027	0.0013	0.3	0.007	12.613	0.527755
SCZ	chr5:75573852:C:T	POLK	pLoF	chr5	75573852	C	T	4.304e-05	0	5.103e-05	3636	19597	0.0141	0.0116	0.3	0.007	12.591	0.527778
SCZ	chr11:57236379:C:A	APLNR	damaging_missense	chr11	57236379	C	A	0.0004466	0.0002711	0.0004793	3688	19822	0	0.0002	0.673	0.197	2.299	0.527787
SCZ	chr8:22724915:G:T	PEBP4	damaging_missense	chr8	22724915	G	T	0.0002152	0.0001379	0.0002295	3626	19612	0.0168	0.0108	0.591	0.115	3.028	0.527795
SCZ	chr17:69253844:C:A	ABCA5	pLoF	chr17	69253844	C	A	0.0005322	0.0004073	0.0005555	3683	19803	0.0014	0.0012	0.712	0.248	2.046	0.527802
SCZ	chr5:179798566:C:T	MGAT4B	damaging_missense	chr5	179798566	C	T	8.552e-05	0.0001363	7.607e-05	3668	19719	0.0054	0.0054	2.485	0.147	41.967	0.527891
SCZ	chr19:14121671:T:C	ASF1B	damaging_missense	chr19	14121671	T	C	4.263e-05	0	5.055e-05	3677	19781	0.003	0.0023	0.299	0.007	12.664	0.527908
SCZ	chr11:67418944:CG:C	CARNS1	pLoF	chr11	67418944	CG	C	2.13e-05	0	2.527e-05	3683	19790	0.0014	0.0018	0.244	0.003	19.528	0.527952
SCZ	chr8:67506879:G:A	CPA6	pLoF	chr8	67506879	G	A	4.285e-05	0	5.08e-05	3653	19684	0.0095	0.0072	0.3	0.007	12.611	0.527982
SCZ	chr16:54933782:C:CG	IRX5	pLoF	chr16	54933782	C	CG	4.253e-05	0	5.045e-05	3688	19823	0	0.0002	0.3	0.007	12.649	0.528011
SCZ	7:40133068:G:T	MPLKIP	pLoF	7	40133068	G	T	0.0006599	0.0008148	0.0006311	3682	19808	0.0016	0.0009	1.372	0.514	3.661	0.528018
SCZ	chr11:64237467:G:A	VEGFB	pLoF	chr11	64237467	G	A	4.267e-05	0	5.059e-05	3671	19765	0.0046	0.0031	0.299	0.007	12.709	0.528021
SCZ	chr1:26066338:C:T	TRIM63	damaging_missense	chr1	26066338	C	T	8.572e-05	0.0001371	7.619e-05	3646	19687	0.0114	0.007	2.483	0.147	41.896	0.52803
SCZ	chr1:45343509:C:A	TOE1	damaging_missense	chr1	45343509	C	A	4.254e-05	0	5.045e-05	3686	19823	0.0005	0.0002	0.3	0.007	12.676	0.528102
SCZ	chr6:30553145:C:T	GNL1	pLoF	chr6	30553145	C	T	4.259e-05	0	5.051e-05	3682	19799	0.0016	0.0014	0.299	0.007	12.685	0.528104
SCZ	chr8:17302153:C:A	MTMR7	pLoF	chr8	17302153	C	A	4.254e-05	0	5.045e-05	3685	19822	0.0008	0.0002	0.3	0.007	12.635	0.528117
SCZ	chr3:167365895:AT:A	ZBBX	pLoF	chr3	167365895	AT	A	0.0003869	0.0005495	0.0003567	3640	19624	0.013	0.0102	1.493	0.43	5.183	0.528255
SCZ	chr18:10794920:C:G	PIEZO2	damaging_missense	chr18	10794920	C	G	0.0002552	0.0001356	0.0002775	3688	19822	0	0.0002	0.598	0.121	2.96	0.528282
SCZ	chr2:174811564:C:T	CHN1	damaging_missense	chr2	174811564	C	T	4.262e-05	0	5.056e-05	3682	19779	0.0016	0.0024	0.3	0.007	12.652	0.528304
SCZ	chr12:52191659:GGTTCTTCAGCTGCT:G	KRT80	pLoF	chr12	52191659	GGTTCTTCAGCTGCT	G	4.26e-05	0	5.051e-05	3676	19800	0.0033	0.0013	0.3	0.007	12.692	0.528335
SCZ	chr11:118237180:GT:G	MPZL3	pLoF	chr11	118237180	GT	G	4.253e-05	0	5.044e-05	3687	19825	0.0003	0.0001	0.3	0.007	12.627	0.528335
SCZ	chr12:132729818:G:A	ANKLE2	pLoF	chr12	132729818	G	A	0.0005743	0.0008139	0.0005297	3686	19822	0.0005	0.0002	1.377	0.509	3.722	0.528336
SCZ	chr14:67656465:AT:A	VTI1B	pLoF	chr14	67656465	AT	A	4.262e-05	0	5.055e-05	3680	19781	0.0022	0.0023	0.301	0.007	12.614	0.52842
SCZ	chr1:110339521:T:TCCGACGACCC	RBM15	pLoF	chr1	110339521	T	TCCGACGACCC	0.001298	0.001085	0.001338	3685	19812	0.0008	0.0007	0.802	0.403	1.594	0.528474
SCZ	chr10:17109731:G:C	CUBN	pLoF	chr10	17109731	G	C	4.27e-05	0	5.065e-05	3674	19743	0.0038	0.0042	0.3	0.007	12.695	0.528478
SCZ	chr19:2097477:C:T	IZUMO4	pLoF	chr19	2097477	C	T	0.001773	0.002045	0.001723	3668	19736	0.0054	0.0045	1.212	0.667	2.201	0.52849
SCZ	chr8:17309296:C:G	MTMR7	damaging_missense	chr8	17309296	C	G	4.27e-05	0	5.064e-05	3671	19748	0.0046	0.0039	0.301	0.007	12.619	0.528506
SCZ	chr9:129042409:C:T	MIGA2	pLoF	chr9	129042409	C	T	0.0005163	0.0006864	0.0004847	3642	19600	0.0125	0.0114	1.421	0.476	4.238	0.528562
SCZ	chr13:113163037:C:A	PROZ	pLoF	chr13	113163037	C	A	4.317e-05	0	5.119e-05	3630	19536	0.0157	0.0146	0.3	0.007	12.708	0.52859
SCZ	chr14:31178088:A:G	HECTD1	damaging_missense	chr14	31178088	A	G	4.253e-05	0	5.044e-05	3688	19826	0	0	0.3	0.007	12.702	0.528633
SCZ	chrX:54448924:T:C	FGD1	damaging_missense	chrX	54448924	T	C	6.494e-05	0	7.671e-05	3543	19554	0.0393	0.0137	0.482	0.05	4.671	0.52864
SCZ	chr12:47985950:G:A	COL2A1	damaging_missense	chr12	47985950	G	A	4.282e-05	0	5.077e-05	3660	19695	0.0076	0.0066	0.299	0.007	12.806	0.528659
SCZ	chr19:38548278:T:C	RYR1	damaging_missense	chr19	38548278	T	C	4.292e-05	0	5.085e-05	3633	19664	0.0149	0.0082	0.298	0.007	12.911	0.52877
SCZ	chr11:92834870:G:A	FAT3	damaging_missense	chr11	92834870	G	A	0.0001705	0.0002723	0.0001516	3673	19787	0.0041	0.002	1.821	0.282	11.753	0.528782
SCZ	chr3:193514733:AG:A	ATP13A4	pLoF	chr3	193514733	AG	A	4.268e-05	0	5.062e-05	3676	19755	0.0033	0.0036	0.3	0.007	12.715	0.528807
SCZ	chr4:120816528:A:G	PRDM5	damaging_missense	chr4	120816528	A	G	0.0002979	0.0004071	0.0002776	3685	19814	0.0008	0.0006	1.597	0.372	6.862	0.528829
SCZ	chr6:170578937:A:G	PDCD2	damaging_missense	chr6	170578937	A	G	4.258e-05	0	5.049e-05	3682	19804	0.0016	0.0011	0.299	0.007	12.782	0.528848
SCZ	chr1:74612672:G:A	ERICH3	pLoF	chr1	74612672	G	A	0.0002128	0.0001357	0.0002271	3684	19812	0.0011	0.0007	0.591	0.115	3.034	0.528867
SCZ	chr19:40074743:G:A	ZNF780A	pLoF	chr19	40074743	G	A	4.253e-05	0	5.044e-05	3688	19825	0	0.0001	0.3	0.007	12.74	0.528929
SCZ	chr1:103536144:A:G	RNPC3	damaging_missense	chr1	103536144	A	G	4.263e-05	0	5.055e-05	3678	19782	0.0027	0.0022	0.3	0.007	12.703	0.528974
SCZ	chr1:52303840:A:G	ZFYVE9	damaging_missense	chr1	52303840	A	G	0.002344	0.002584	0.0023	3677	19786	0.003	0.002	1.184	0.7	2.001	0.528991
SCZ	chr9:41923970:A:G	CNTNAP3B	damaging_missense	chr9	41923970	A	G	0.0001703	0.0001356	0.0001768	3686	19797	0.0005	0.0015	0.576	0.103	3.21	0.529038
SCZ	chr1:2591576:G:A	MMEL1	damaging_missense	chr1	2591576	G	A	4.268e-05	0	5.062e-05	3673	19756	0.0041	0.0035	0.301	0.007	12.694	0.529089
SCZ	chr18:23864784:G:A	LAMA3	pLoF	chr18	23864784	G	A	4.4e-05	0	5.207e-05	3522	19205	0.045	0.0313	0.301	0.007	12.676	0.529146
SCZ	chr17:19019714:G:A	SLC5A10	damaging_missense	chr17	19019714	G	A	0.001724	0.001357	0.001792	3684	19809	0.0011	0.0009	0.82	0.443	1.52	0.529161
SCZ	chr17:4446119:CA:C	SPNS3	pLoF	chr17	4446119	CA	C	0.001563	0.00178	0.001523	3652	19704	0.0098	0.0062	1.229	0.646	2.337	0.52917
SCZ	chr1:57010730:TG:T	DAB1	pLoF	chr1	57010730	TG	T	0.0005394	0.0006923	0.0005112	3611	19561	0.0209	0.0134	1.418	0.478	4.211	0.529192
SCZ	chr3:197943933:TGTCTGTTTCTTTA:T	IQCG	pLoF	chr3	197943933	TGTCTGTTTCTTTA	T	4.254e-05	0	5.045e-05	3686	19822	0.0005	0.0002	0.3	0.007	12.746	0.529338
SCZ	chr2:178535337:A:G	TTN	damaging_missense	chr2	178535337	A	G	6.379e-05	0.0001356	5.044e-05	3688	19826	0	0	2.528	0.14	45.492	0.529342
SCZ	chr19:40398748:G:A	PRX	pLoF	chr19	40398748	G	A	4.257e-05	0	5.049e-05	3684	19804	0.0011	0.0011	0.298	0.007	12.933	0.529458
SCZ	chr8:17937133:G:C	PCM1	pLoF	chr8	17937133	G	C	0.001319	0.001493	0.001286	3685	19823	0.0008	0.0002	1.253	0.62	2.53	0.529494
SCZ	chr1:58667108:C:T	MYSM1	pLoF	chr1	58667108	C	T	4.262e-05	0	5.053e-05	3672	19790	0.0043	0.0018	0.3	0.007	12.774	0.529531
SCZ	chr1:175136820:G:A	TNN	pLoF	chr1	175136820	G	A	6.485e-05	0.0001387	5.122e-05	3606	19525	0.0222	0.0152	2.531	0.14	45.786	0.529535
SCZ	chr12:75506563:A:AT	KRR1	pLoF	chr12	75506563	A	AT	0.01165	0.01084	0.0118	3598	19407	0.0244	0.0211	0.927	0.73	1.175	0.529564
SCZ	chr21:34707326:G:A	CLIC6	damaging_missense	chr21	34707326	G	A	4.346e-05	0	5.143e-05	3568	19443	0.0325	0.0193	0.3	0.007	12.771	0.529567
SCZ	chr1:20310609:G:A	VWA5B1	damaging_missense	chr1	20310609	G	A	4.298e-05	0	5.095e-05	3641	19627	0.0127	0.01	0.3	0.007	12.766	0.52958
SCZ	chr19:49447871:G:T	PIH1D1	damaging_missense	chr19	49447871	G	T	4.29e-05	0	5.085e-05	3646	19665	0.0114	0.0081	0.301	0.007	12.74	0.52959
SCZ	chr14:24131609:C:T	FITM1	pLoF	chr14	24131609	C	T	0.0007661	0.0009506	0.0007318	3682	19813	0.0016	0.0007	1.336	0.541	3.297	0.52965
SCZ	chr16:27778615:C:T	KIAA0556	pLoF	chr16	27778615	C	T	4.308e-05	0	5.105e-05	3627	19588	0.0165	0.012	0.3	0.007	12.812	0.529689
SCZ	chr11:65034876:C:T	SNX15	damaging_missense	chr11	65034876	C	T	0.001291	0.001652	0.001224	3632	19602	0.0152	0.0113	1.243	0.631	2.449	0.529749
SCZ	chr14:21476573:G:A	RAB2B	pLoF	chr14	21476573	G	A	4.272e-05	0	5.065e-05	3666	19743	0.006	0.0042	0.301	0.007	12.753	0.529766
SCZ	chr9:110207464:AT:A	C9orf152	pLoF	chr9	110207464	AT	A	0.003819	0.003543	0.00387	3669	19767	0.0052	0.003	0.879	0.589	1.313	0.529792
SCZ	chr14:105399471:G:GA	TEX22	pLoF	chr14	105399471	G	GA	0.003796	0.004062	0.003747	3570	19350	0.032	0.024	0.882	0.597	1.304	0.529824
SCZ	chr6:49435624:C:A	MUT	pLoF	chr6	49435624	C	A	4.276e-05	0	5.069e-05	3660	19726	0.0076	0.005	0.301	0.007	12.747	0.529825
SCZ	chr14:20457185:A:C	APEX1	damaging_missense	chr14	20457185	A	C	4.253e-05	0	5.044e-05	3688	19825	0	0.0001	0.301	0.007	12.793	0.529886
SCZ	chr3:41225826:C:G	CTNNB1	damaging_missense	chr3	41225826	C	G	4.254e-05	0	5.045e-05	3687	19820	0.0003	0.0003	0.301	0.007	12.781	0.529887
SCZ	chr10:18616277:G:GT	NSUN6	pLoF	chr10	18616277	G	GT	2.166e-05	0	2.565e-05	3586	19494	0.0277	0.0168	0.245	0.003	19.82	0.52996
SCZ	chr13:101575424:G:A	ITGBL1	damaging_missense	chr13	101575424	G	A	2.136e-05	0	2.532e-05	3659	19750	0.0079	0.0038	0.245	0.003	19.82	0.52996
SCZ	chr16:29840178:G:A	MVP	damaging_missense	chr16	29840178	G	A	0.003702	0.004146	0.00362	3618	19615	0.019	0.0106	1.141	0.756	1.722	0.529983
SCZ	chr1:197103142:TCA:T	ASPM	pLoF	chr1	197103142	TCA	T	4.253e-05	0	5.044e-05	3688	19826	0	0	0.3	0.007	12.813	0.530015
SCZ	chr6:47008956:TG:T	ADGRF1	pLoF	chr6	47008956	TG	T	4.259e-05	0	5.052e-05	3685	19795	0.0008	0.0016	0.301	0.007	12.785	0.530017
SCZ	chr8:89769784:G:A	RIPK2	damaging_missense	chr8	89769784	G	A	4.266e-05	0	5.058e-05	3672	19770	0.0043	0.0028	0.3	0.007	12.868	0.530099
SCZ	chr12:38320383:G:A	ALG10B	damaging_missense	chr12	38320383	G	A	0.002211	0.002576	0.002144	3688	19826	0	0	1.182	0.701	1.994	0.530113
SCZ	chr6:70588684:A:G	SDHAF4	damaging_missense	chr6	70588684	A	G	6.621e-05	0.0001438	5.215e-05	3478	19177	0.0569	0.0327	2.521	0.141	45.23	0.530129
SCZ	chr1:156879255:G:T	NTRK1	damaging_missense	chr1	156879255	G	T	4.265e-05	0	5.057e-05	3672	19773	0.0043	0.0027	0.301	0.007	12.815	0.530206
SCZ	chr20:5863414:AG:A	SHLD1	pLoF	chr20	5863414	AG	A	0.001065	0.001361	0.00101	3675	19793	0.0035	0.0017	1.27	0.602	2.68	0.530223
SCZ	chr19:12663419:C:A	MAN2B1	damaging_missense	chr19	12663419	C	A	4.265e-05	0	5.059e-05	3677	19768	0.003	0.0029	0.3	0.007	12.872	0.530225
SCZ	chr11:125955078:A:AC	VSIG10L2	pLoF	chr11	125955078	A	AC	4.302e-05	0	5.098e-05	3633	19614	0.0149	0.0107	0.301	0.007	12.787	0.53033
SCZ	chr3:122570520:T:TAAGG	DTX3L	pLoF	chr3	122570520	T	TAAGG	4.284e-05	0	5.079e-05	3652	19688	0.0098	0.007	0.301	0.007	12.836	0.530342
SCZ	chr6:49459376:G:A	MUT	pLoF	chr6	49459376	G	A	4.254e-05	0	5.046e-05	3686	19819	0.0005	0.0004	0.301	0.007	12.784	0.53035
SCZ	chr6:24429067:C:T	GPLD1	damaging_missense	chr6	24429067	C	T	4.292e-05	0	5.089e-05	3649	19649	0.0106	0.0089	0.3	0.007	12.854	0.530382
SCZ	chr1:40489172:C:T	ZFP69	pLoF	chr1	40489172	C	T	4.318e-05	0	5.121e-05	3635	19526	0.0144	0.0151	0.301	0.007	12.806	0.530396
SCZ	chr11:17631796:G:A	OTOG	pLoF	chr11	17631796	G	A	4.264e-05	0	5.058e-05	3680	19771	0.0022	0.0028	0.3	0.007	12.88	0.530498
SCZ	chr20:56524922:C:CGTGT	FAM209A	pLoF	chr20	56524922	C	CGTGT	0.01003	0.009002	0.01023	3666	19703	0.006	0.0062	0.922	0.715	1.189	0.530504
SCZ	chr19:58338827:G:A	ZSCAN22	damaging_missense	chr19	58338827	G	A	0.000723	0.0009493	0.000681	3687	19825	0.0003	0.0001	1.337	0.539	3.315	0.530595
SCZ	chr3:183650534:C:T	KLHL24	damaging_missense	chr3	183650534	C	T	4.253e-05	0	5.044e-05	3688	19826	0	0	0.3	0.007	12.911	0.530632
SCZ	chr11:128462450:G:A	ETS1	damaging_missense	chr11	128462450	G	A	4.259e-05	0	5.052e-05	3683	19796	0.0014	0.0015	0.3	0.007	12.893	0.530653
SCZ	chr2:195864706:G:A	DNAH7	pLoF	chr2	195864706	G	A	4.253e-05	0	5.044e-05	3688	19824	0	0.0001	0.299	0.007	12.995	0.530702
SCZ	chrX:109669157:A:G	ACSL4	damaging_missense	chrX	109669157	A	G	8.942e-05	0	0.0001047	3262	19104	0.1155	0.0364	0.546	0.083	3.616	0.530745
SCZ	chr3:27290639:T:G	NEK10	damaging_missense	chr3	27290639	T	G	4.262e-05	0	5.054e-05	3677	19785	0.003	0.0021	0.301	0.007	12.877	0.530764
SCZ	chr10:69232793:G:A	HKDC1	damaging_missense	chr10	69232793	G	A	0.0005124	0.0006829	0.0004809	3661	19756	0.0073	0.0035	1.418	0.476	4.231	0.530772
SCZ	chr1:156267667:G:T	SMG5	pLoF	chr1	156267667	G	T	4.3e-05	0	5.098e-05	3642	19614	0.0125	0.0107	0.3	0.007	12.922	0.5308
SCZ	chr9:132888319:G:T	SPACA9	damaging_missense	chr9	132888319	G	T	4.263e-05	0	5.055e-05	3675	19781	0.0035	0.0023	0.3	0.007	12.921	0.530841
SCZ	chr8:69673321:T:A	SLCO5A1	damaging_missense	chr8	69673321	T	A	6.38e-05	0.0001356	5.045e-05	3688	19822	0	0.0002	2.516	0.14	45.066	0.530846
SCZ	chr11:117351969:A:AC	CEP164	pLoF	chr11	117351969	A	AC	6.48e-05	0.0001386	5.118e-05	3608	19539	0.0217	0.0145	2.519	0.14	45.315	0.530852
SCZ	chr22:22548083:CAG:C	PRAME	pLoF	chr22	22548083	CAG	C	4.256e-05	0	5.047e-05	3686	19812	0.0005	0.0007	0.3	0.007	12.969	0.530957
SCZ	chr2:196308059:C:T	HECW2	damaging_missense	chr2	196308059	C	T	4.285e-05	0	5.081e-05	3654	19682	0.0092	0.0073	0.301	0.007	12.859	0.530985
SCZ	chr5:159971962:C:A	ADRA1B	damaging_missense	chr5	159971962	C	A	4.347e-05	0	5.141e-05	3552	19453	0.0369	0.0188	0.301	0.007	12.901	0.530985
SCZ	chr11:119183374:CA:C	NLRX1	pLoF	chr11	119183374	CA	C	0.00134	0.001492	0.001312	3687	19822	0.0003	0.0002	1.251	0.621	2.523	0.530987
SCZ	chr2:182720147:G:C	DNAJC10	damaging_missense	chr2	182720147	G	C	0.002159	0.001773	0.002231	3666	19720	0.006	0.0053	0.839	0.485	1.452	0.531004
SCZ	chr20:34999148:TACAG:T	MYH7B	pLoF	chr20	34999148	TACAG	T	0.002255	0.002442	0.002221	3686	19815	0.0005	0.0006	1.188	0.693	2.037	0.531075
SCZ	chr2:179954244:C:T	CWC22	damaging_missense	chr2	179954244	C	T	8.507e-05	0.0001356	7.567e-05	3687	19822	0.0003	0.0002	2.462	0.147	41.281	0.531137
SCZ	chr6:44954550:G:T	SUPT3H	damaging_missense	chr6	44954550	G	T	4.255e-05	0	5.046e-05	3686	19817	0.0005	0.0005	0.301	0.007	12.876	0.53114
SCZ	chr11:93697070:C:T	CEP295	pLoF	chr11	93697070	C	T	4.253e-05	0	5.044e-05	3688	19826	0	0	0.301	0.007	12.856	0.531169
SCZ	chr11:32602826:G:GT	CCDC73	pLoF	chr11	32602826	G	GT	8.543e-05	0.0001364	7.596e-05	3665	19747	0.0062	0.004	2.463	0.147	41.41	0.531195
SCZ	chr1:1213037:A:C	TNFRSF4	damaging_missense	chr1	1213037	A	C	0.0008155	0.0009653	0.0007879	3626	19673	0.0168	0.0077	1.332	0.543	3.273	0.531197
SCZ	chr15:41388447:C:A	NDUFAF1	pLoF	chr15	41388447	C	A	4.267e-05	0	5.06e-05	3671	19763	0.0046	0.0032	0.3	0.007	12.963	0.531203
SCZ	chr10:124044813:T:C	CHST15	damaging_missense	chr10	124044813	T	C	4.266e-05	0	5.056e-05	3663	19780	0.0068	0.0023	0.3	0.007	13.03	0.531232
SCZ	chr8:23290407:G:T	R3HCC1	pLoF	chr8	23290407	G	T	4.257e-05	0	5.048e-05	3683	19808	0.0014	0.0009	0.301	0.007	12.909	0.531264
SCZ	chr8:23114758:GT:G	TNFRSF10C	pLoF	chr8	23114758	GT	G	0.007446	0.006561	0.007611	3582	19315	0.0287	0.0258	0.909	0.675	1.225	0.531281
SCZ	chr3:136359160:G:C	STAG1	damaging_missense	chr3	136359160	G	C	0.0002982	0.0004082	0.0002778	3675	19798	0.0035	0.0014	1.592	0.371	6.827	0.531289
SCZ	chr8:143578126:GCA:G	NAPRT	pLoF	chr8	143578126	GCA	G	0.0004472	0.0005429	0.0004293	3684	19798	0.0011	0.0014	1.48	0.434	5.051	0.531373
SCZ	chr16:1457328:TCGGCCCTTCCTGGAGACCAGAAGGACCGGTGCTCAGAGACACGCGTGACG:T	CLCN7	pLoF	chr16	1457328	TCGGCCCTTCCTGGAGACCAGAAGGACCGGTGCTCAGAGACACGCGTGACG	T	4.308e-05	0	5.105e-05	3624	19589	0.0174	0.012	0.301	0.007	12.975	0.531479
SCZ	chr16:78030633:G:A	CLEC3A	pLoF	chr16	78030633	G	A	4.253e-05	0	5.044e-05	3687	19825	0.0003	0.0001	0.3	0.007	12.998	0.531515
SCZ	chr12:10118525:GAC:G	CLEC7A	pLoF	chr12	10118525	GAC	G	0.0002127	0.0001356	0.000227	3688	19823	0	0.0002	0.593	0.115	3.048	0.531525
SCZ	chr5:138827605:G:A	CTNNA1	damaging_missense	chr5	138827605	G	A	4.255e-05	0	5.046e-05	3686	19816	0.0005	0.0005	0.301	0.007	12.94	0.531542
SCZ	chr5:56887435:C:T	MAP3K1	damaging_missense	chr5	56887435	C	T	4.254e-05	0	5.045e-05	3688	19820	0	0.0003	0.301	0.007	12.943	0.531543
SCZ	chr1:173838233:CCAGA:C	DARS2	pLoF	chr1	173838233	CCAGA	C	6.428e-05	0.0001374	5.076e-05	3638	19699	0.0136	0.0064	2.512	0.14	45.012	0.531581
SCZ	chr9:33264655:G:GC	BAG1	pLoF	chr9	33264655	G	GC	0.001348	0.001249	0.001366	3602	19393	0.0233	0.0218	0.81	0.419	1.567	0.531592
SCZ	chr19:19933590:AC:A	ZNF93	pLoF	chr19	19933590	AC	A	6.382e-05	0.0001357	5.046e-05	3684	19818	0.0011	0.0004	2.511	0.14	44.958	0.531615
SCZ	chr4:37830024:C:T	PGM2	pLoF	chr4	37830024	C	T	6.404e-05	0.0001364	5.061e-05	3666	19757	0.006	0.0035	2.512	0.14	45.025	0.531648
SCZ	chr2:200992340:C:A	FAM126B	pLoF	chr2	200992340	C	A	4.27e-05	0	5.062e-05	3663	19756	0.0068	0.0035	0.3	0.007	13.035	0.53166
SCZ	chr19:58357172:A:G	ZNF497	damaging_missense	chr19	58357172	A	G	4.264e-05	0	5.056e-05	3671	19780	0.0046	0.0023	0.302	0.007	12.912	0.531661
SCZ	chr11:45219725:C:T	PRDM11	damaging_missense	chr11	45219725	C	T	4.295e-05	0	5.092e-05	3644	19639	0.0119	0.0094	0.301	0.007	12.95	0.531674
SCZ	chr1:223712873:C:CCACGGTAGGAAGCG	CAPN2	pLoF	chr1	223712873	C	CCACGGTAGGAAGCG	4.287e-05	0	5.08e-05	3642	19685	0.0125	0.0071	0.301	0.007	12.945	0.53168
SCZ	chr11:65113507:C:CT	TM7SF2	pLoF	chr11	65113507	C	CT	4.271e-05	0	5.066e-05	3675	19741	0.0035	0.0043	0.301	0.007	12.971	0.531787
SCZ	chr19:1056959:T:C	ABCA7	damaging_missense	chr19	1056959	T	C	4.279e-05	0	5.07e-05	3648	19722	0.0108	0.0052	0.299	0.007	13.147	0.531829
SCZ	chr1:202894638:C:T	KLHL12	damaging_missense	chr1	202894638	C	T	4.256e-05	0	5.047e-05	3685	19814	0.0008	0.0006	0.301	0.007	13.025	0.531898
SCZ	chr14:52600234:C:T	GPR137C	pLoF	chr14	52600234	C	T	4.253e-05	0	5.044e-05	3686	19825	0.0005	0.0001	0.301	0.007	12.962	0.531905
SCZ	chr2:112520352:G:A	TTL	damaging_missense	chr2	112520352	G	A	0.000172	0.0002761	0.0001528	3622	19632	0.0179	0.0098	1.811	0.281	11.655	0.53193
SCZ	chr1:44118964:G:A	KLF17	pLoF	chr1	44118964	G	A	0.0001749	0.0002817	0.0001553	3550	19322	0.0374	0.0254	1.81	0.282	11.63	0.531997
SCZ	chr14:30880457:C:T	COCH	pLoF	chr14	30880457	C	T	4.259e-05	0	5.051e-05	3679	19798	0.0024	0.0014	0.301	0.007	12.995	0.532032
SCZ	chr9:132648507:A:AG	DDX31	pLoF	chr9	132648507	A	AG	4.255e-05	0	5.046e-05	3685	19819	0.0008	0.0004	0.301	0.007	13.007	0.532049
SCZ	chr11:125910448:C:T	DDX25	pLoF	chr11	125910448	C	T	0.0002137	0.0001365	0.0002281	3662	19731	0.007	0.0048	0.593	0.115	3.057	0.53205
SCZ	chr2:75687836:G:A	GCFC2	pLoF	chr2	75687836	G	A	0.0002344	0.000136	0.0002527	3677	19788	0.003	0.0019	0.597	0.118	3.016	0.532062
SCZ	chr1:42831067:C:T	ERMAP	pLoF	chr1	42831067	C	T	4.256e-05	0	5.048e-05	3684	19811	0.0011	0.0008	0.301	0.007	12.993	0.53211
SCZ	chr14:72981835:A:G	ZFYVE1	damaging_missense	chr14	72981835	A	G	4.26e-05	0	5.051e-05	3678	19798	0.0027	0.0014	0.301	0.007	13.03	0.532137
SCZ	chr11:77172851:G:A	MYO7A	damaging_missense	chr11	77172851	G	A	4.346e-05	0	5.151e-05	3598	19414	0.0244	0.0208	0.301	0.007	13.035	0.532155
SCZ	chr8:104428082:G:T	DPYS	damaging_missense	chr8	104428082	G	T	4.255e-05	0	5.046e-05	3685	19817	0.0008	0.0005	0.301	0.007	12.993	0.532165
SCZ	chr9:128633931:A:AG	WDR34	pLoF	chr9	128633931	A	AG	0.0002767	0.0004067	0.0002524	3688	19807	0	0.001	1.595	0.369	6.901	0.53228
SCZ	chr13:113195088:G:A	PCID2	pLoF	chr13	113195088	G	A	0.002179	0.001909	0.002229	3667	19743	0.0057	0.0042	0.844	0.495	1.438	0.532283
SCZ	7:80671133:T:G	CD36	pLoF	7	80671133	T	G	0.00783	0.009902	0.007445	3686	19813	0.0005	0.0007	1.09	0.832	1.427	0.532294
SCZ	chr10:84253012:T:G	RGR	pLoF	chr10	84253012	T	G	4.392e-05	0	5.207e-05	3562	19206	0.0342	0.0313	0.301	0.007	13.031	0.5323
SCZ	chr21:46353115:C:T	PCNT	pLoF	chr21	46353115	C	T	0.003859	0.003946	0.003843	3675	19778	0.0035	0.0024	1.143	0.751	1.739	0.532324
SCZ	chr14:55188961:TTCTGGAACAAGCCCTTGAGATG:T	DLGAP5	pLoF	chr14	55188961	TTCTGGAACAAGCCCTTGAGATG	T	4.253e-05	0	5.044e-05	3688	19825	0	0.0001	0.301	0.007	13.037	0.532336
SCZ	chr5:78228166:CT:C	AP3B1	pLoF	chr5	78228166	CT	C	4.269e-05	0	5.06e-05	3666	19761	0.006	0.0033	0.301	0.007	13.05	0.532385
SCZ	chr17:1480595:C:T	MYO1C	damaging_missense	chr17	1480595	C	T	4.303e-05	0	5.097e-05	3621	19619	0.0182	0.0104	0.301	0.007	13.056	0.532402
SCZ	chr11:118501054:G:A	KMT2A	damaging_missense	chr11	118501054	G	A	4.273e-05	0	5.065e-05	3659	19742	0.0079	0.0042	0.302	0.007	12.998	0.532445
SCZ	chr1:202001659:G:C	RNPEP	damaging_missense	chr1	202001659	G	C	0.002937	0.003256	0.002877	3685	19811	0.0008	0.0008	1.16	0.728	1.848	0.532486
SCZ	chr12:49642274:A:G	PRPF40B	damaging_missense	chr12	49642274	A	G	4.263e-05	0	5.057e-05	3681	19774	0.0019	0.0026	0.301	0.007	13.041	0.532494
SCZ	chr3:122005328:CT:C	ILDR1	pLoF	chr3	122005328	CT	C	4.262e-05	0	5.054e-05	3676	19787	0.0033	0.002	0.301	0.007	13.02	0.532527
SCZ	chr12:123606153:GAGTC:G	DDX55	pLoF	chr12	123606153	GAGTC	G	4.267e-05	0	5.058e-05	3668	19770	0.0054	0.0028	0.3	0.007	13.126	0.532539
SCZ	chr17:42990999:C:CA	RUNDC1	pLoF	chr17	42990999	C	CA	4.253e-05	0	5.044e-05	3688	19824	0	0.0001	0.301	0.007	13.028	0.532552
SCZ	chr15:41570128:C:T	TYRO3	pLoF	chr15	41570128	C	T	4.313e-05	0	5.107e-05	3603	19581	0.023	0.0124	0.301	0.007	13.112	0.532566
SCZ	chr1:202746145:A:G	KDM5B	damaging_missense	chr1	202746145	A	G	4.254e-05	0	5.045e-05	3686	19822	0.0005	0.0002	0.301	0.007	13.091	0.532625
SCZ	chr17:50655905:T:TGCCCTGCATCTACCTGTGGGTC	ABCC3	pLoF	chr17	50655905	T	TGCCCTGCATCTACCTGTGGGTC	4.324e-05	0	5.118e-05	3590	19537	0.0266	0.0146	0.301	0.007	13.035	0.532639
SCZ	chr19:48873462:A:T	PPP1R15A	pLoF	chr19	48873462	A	T	0.002318	0.002441	0.002295	3687	19822	0.0003	0.0002	1.186	0.695	2.023	0.532644
SCZ	chr3:138460032:CCGGTGAGTCCCAAGGA:C	ESYT3	pLoF	chr3	138460032	CCGGTGAGTCCCAAGGA	C	0.0002627	0.0001415	0.0002849	3534	19305	0.0418	0.0263	0.6	0.121	2.981	0.532651
SCZ	chr17:64452815:C:T	MILR1	pLoF	chr17	64452815	C	T	0.01096	0.0114	0.01088	3683	19808	0.0014	0.0009	1.08	0.849	1.373	0.532653
SCZ	chr14:23276513:G:A	HOMEZ	pLoF	chr14	23276513	G	A	4.253e-05	0	5.044e-05	3688	19824	0	0.0001	0.302	0.007	13.016	0.532677
SCZ	chr1:44801728:T:C	PLK3	damaging_missense	chr1	44801728	T	C	0.0002869	0.0004329	0.0002605	3465	19194	0.0605	0.0319	1.595	0.368	6.907	0.532723
SCZ	chr1:177946418:A:G	SEC16B	pLoF	chr1	177946418	A	G	4.256e-05	0	5.047e-05	3682	19813	0.0016	0.0007	0.302	0.007	13.047	0.532815
SCZ	chr16:89190278:CAA:C	CDH15	pLoF	chr16	89190278	CAA	C	6.393e-05	0.0001362	5.053e-05	3672	19791	0.0043	0.0018	2.507	0.14	45.067	0.532852
SCZ	chr11:62603816:C:A	EML3	damaging_missense	chr11	62603816	C	A	6.39e-05	0	7.577e-05	3677	19796	0.003	0.0015	0.478	0.047	4.864	0.532859
SCZ	chr10:113653023:T:TCAATCACCTGTAATAAATTTAAAAATGGCTTATAATTGACCATTTGAATAAA	NRAP	pLoF	chr10	113653023	T	TCAATCACCTGTAATAAATTTAAAAATGGCTTATAATTGACCATTTGAATAAA	4.309e-05	0	5.106e-05	3619	19586	0.0187	0.0121	0.301	0.007	13.108	0.5329
SCZ	chr1:77092403:C:A	PIGK	pLoF	chr1	77092403	C	A	0.0003628	0.0002728	0.0003795	3666	19762	0.006	0.0032	0.67	0.19	2.359	0.532909
SCZ	7:128884857:TCA:T	KCP	pLoF	7	128884857	TCA	T	6.454e-05	0.0001378	5.098e-05	3628	19615	0.0163	0.0106	2.5	0.14	44.545	0.532927
SCZ	chr3:57309197:C:T		damaging_missense	chr3	57309197	C	T	4.264e-05	0	5.056e-05	3671	19779	0.0046	0.0024	0.302	0.007	13.004	0.532948
SCZ	chr3:52368817:G:A	DNAH1	damaging_missense	chr3	52368817	G	A	8.552e-05	0.0001365	7.605e-05	3662	19725	0.007	0.0051	2.451	0.146	41.082	0.532984
SCZ	chr17:43520224:G:A	DHX8	damaging_missense	chr17	43520224	G	A	4.263e-05	0	5.056e-05	3678	19777	0.0027	0.0025	0.301	0.007	13.072	0.532991
SCZ	chr8:66152511:GA:G	TRIM55	pLoF	chr8	66152511	GA	G	4.254e-05	0	5.045e-05	3686	19821	0.0005	0.0003	0.302	0.007	13.049	0.533001
SCZ	chr5:141390172:ATT:A	PCDHGB4	pLoF	chr5	141390172	ATT	A	0.0003403	0.0002712	0.0003532	3687	19820	0.0003	0.0003	0.667	0.187	2.383	0.533014
SCZ	chr17:7439784:GGCGGCCCGCGCGGCCGGACC:G	FGF11	pLoF	chr17	7439784	GGCGGCCCGCGCGGCCGGACC	G	4.283e-05	0	5.076e-05	3649	19700	0.0106	0.0064	0.302	0.007	13.06	0.53304
SCZ	chr1:156293417:G:A	GLMP	pLoF	chr1	156293417	G	A	4.257e-05	0	5.048e-05	3683	19810	0.0014	0.0008	0.301	0.007	13.119	0.533044
SCZ	chr15:68199670:A:G	CALML4	damaging_missense	chr15	68199670	A	G	0.001971	0.001719	0.002017	3490	19084	0.0537	0.0374	0.836	0.476	1.468	0.533062
SCZ	chr2:174398387:A:G	SCRN3	damaging_missense	chr2	174398387	A	G	6.381e-05	0.0001357	5.045e-05	3684	19823	0.0011	0.0002	2.501	0.14	44.671	0.533074
SCZ	chr19:11148025:A:G	SPC24	damaging_missense	chr19	11148025	A	G	0.0003489	0.0002796	0.0003618	3577	19349	0.0301	0.0241	0.668	0.188	2.376	0.533081
SCZ	chr12:122518838:C:T	RSRC2	pLoF	chr12	122518838	C	T	4.26e-05	0	5.051e-05	3676	19797	0.0033	0.0015	0.302	0.007	13.077	0.533127
SCZ	chr17:7858169:T:TG	CYB5D1	pLoF	chr17	7858169	T	TG	4.284e-05	0	5.073e-05	3628	19713	0.0163	0.0057	0.302	0.007	13.075	0.533135
SCZ	chr14:64542483:T:A	HSPA2	damaging_missense	chr14	64542483	T	A	4.256e-05	0	5.047e-05	3684	19814	0.0011	0.0006	0.302	0.007	13.048	0.533166
SCZ	chr17:63533914:C:T	KCNH6	damaging_missense	chr17	63533914	C	T	4.274e-05	0	5.069e-05	3671	19728	0.0046	0.0049	0.302	0.007	13.064	0.533188
SCZ	chr3:44901672:G:A	TGM4	pLoF	chr3	44901672	G	A	0.00714	0.006388	0.007279	3679	19782	0.0024	0.0022	0.91	0.676	1.224	0.533218
SCZ	chr16:88810456:AGT:A	APRT	pLoF	chr16	88810456	AGT	A	4.281e-05	0	5.076e-05	3659	19702	0.0079	0.0063	0.301	0.007	13.123	0.533326
SCZ	chr20:13072346:A:C	SPTLC3	damaging_missense	chr20	13072346	A	C	4.261e-05	0	5.052e-05	3675	19796	0.0035	0.0015	0.302	0.007	13.048	0.533399
SCZ	chr19:17581263:G:A	COLGALT1	damaging_missense	chr19	17581263	G	A	4.291e-05	0	5.091e-05	3663	19643	0.0068	0.0092	0.301	0.007	13.124	0.53343
SCZ	chr8:100140941:G:T	FBXO43	pLoF	chr8	100140941	G	T	8.506e-05	0.0001356	7.566e-05	3688	19826	0	0	2.449	0.146	41.026	0.53345
SCZ	chr1:36289746:T:C	THRAP3	damaging_missense	chr1	36289746	T	C	4.291e-05	0	5.089e-05	3656	19651	0.0087	0.0088	0.302	0.007	13.09	0.533459
SCZ	chr8:86529059:G:A	CPNE3	damaging_missense	chr8	86529059	G	A	0.0002552	0.0004068	0.000227	3687	19821	0.0003	0.0003	1.598	0.365	6.989	0.533467
SCZ	chr5:97094869:C:T	LIX1	damaging_missense	chr5	97094869	C	T	8.512e-05	0.0001358	7.571e-05	3683	19812	0.0014	0.0007	2.447	0.146	40.949	0.533499
SCZ	chr11:7695684:A:AGGCCGGGCGCGGTGGCTCACGCCTGT	OVCH2	pLoF	chr11	7695684	A	AGGCCGGGCGCGGTGGCTCACGCCTGT	4.303e-05	0	5.101e-05	3638	19603	0.0136	0.0112	0.3	0.007	13.254	0.53354
SCZ	chr2:241462577:C:T	FARP2	pLoF	chr2	241462577	C	T	6.426e-05	0.0001371	5.077e-05	3648	19695	0.0108	0.0066	2.501	0.14	44.822	0.53354
SCZ	chr10:100288407:G:A	PKD2L1	pLoF	chr10	100288407	G	A	0.0003429	0.0004089	0.0003306	3668	19660	0.0054	0.0084	1.58	0.374	6.672	0.533579
SCZ	chr10:17796275:C:T	TMEM236	damaging_missense	chr10	17796275	C	T	0.001659	0.001356	0.001715	3688	19826	0	0	0.823	0.447	1.518	0.533585
SCZ	chr4:15688195:CTT:C	FAM200B	pLoF	chr4	15688195	CTT	C	0.002998	0.002711	0.003052	3688	19826	0	0	0.869	0.558	1.353	0.533604
SCZ	chr12:121308504:CCCATGAGAGGGCAGCT:C	ANAPC5	pLoF	chr12	121308504	CCCATGAGAGGGCAGCT	C	4.308e-05	0	5.107e-05	3635	19580	0.0144	0.0124	0.302	0.007	13.097	0.533613
SCZ	chr11:550246:C:T	LRRC56	pLoF	chr11	550246	C	T	0.0006396	0.0005439	0.0006574	3677	19774	0.003	0.0026	0.74	0.287	1.907	0.533613
SCZ	chr22:46053749:C:A	PRR34	pLoF	chr22	46053749	C	A	4.405e-05	0	5.214e-05	3521	19179	0.0453	0.0326	0.301	0.007	13.19	0.533696
SCZ	chr17:28693790:A:C	SUPT6H	damaging_missense	chr17	28693790	A	C	4.261e-05	0	5.052e-05	3678	19793	0.0027	0.0017	0.301	0.007	13.163	0.533702
SCZ	chr1:22005718:GC:G	CELA3A	pLoF	chr1	22005718	GC	G	4.284e-05	0	5.08e-05	3656	19685	0.0087	0.0071	0.301	0.007	13.176	0.533715
SCZ	chr22:37373302:G:A	ELFN2	pLoF	chr22	37373302	G	A	0.001893	0.001491	0.001967	3688	19824	0	0.0001	0.829	0.459	1.496	0.533719
SCZ	chrX:130628021:A:C	ENOX2	damaging_missense	chrX	130628021	A	C	4.419e-05	0	5.195e-05	3381	19251	0.0832	0.029	0.301	0.007	13.212	0.533743
SCZ	chr22:39765316:G:A	ENTHD1	pLoF	chr22	39765316	G	A	4.258e-05	0	5.048e-05	3678	19808	0.0027	0.0009	0.301	0.007	13.185	0.53376
SCZ	7:95406123:G:C	PON2	pLoF	7	95406123	G	C	4.31e-05	0	5.107e-05	3619	19581	0.0187	0.0124	0.302	0.007	13.141	0.533765
SCZ	chr10:101037108:AG:A	SFXN3	pLoF	chr10	101037108	AG	A	0.01004	0.008724	0.01028	3668	19750	0.0054	0.0038	0.922	0.713	1.191	0.53381
SCZ	chr2:68464982:A:G	FBXO48	damaging_missense	chr2	68464982	A	G	4.253e-05	0	5.044e-05	3688	19824	0	0.0001	0.302	0.007	13.15	0.533823
SCZ	chr10:23119423:C:G	MSRB2	pLoF	chr10	23119423	C	G	4.319e-05	0	5.119e-05	3618	19535	0.019	0.0147	0.302	0.007	13.151	0.533863
SCZ	chr4:25835253:CG:C	SEL1L3	pLoF	chr4	25835253	CG	C	6.437e-05	0.0001372	5.087e-05	3644	19657	0.0119	0.0085	2.497	0.14	44.606	0.533864
SCZ	chr8:78717438:C:T	ZC2HC1A	damaging_missense	chr8	78717438	C	T	6.393e-05	0.0001358	5.055e-05	3681	19781	0.0019	0.0023	2.497	0.14	44.583	0.533866
SCZ	chr12:52692555:C:CCAGCTACTCAGGAGGCTGAGGCAGGAGAATCACTTGGACCCAGGAGGCGGAGTTTGT	KRT77	pLoF	chr12	52692555	C	CCAGCTACTCAGGAGGCTGAGGCAGGAGAATCACTTGGACCCAGGAGGCGGAGTTTGT	0.001411	0.001127	0.001464	3548	19131	0.038	0.035	0.808	0.412	1.583	0.533877
SCZ	chr1:26913676:G:A	NR0B2	pLoF	chr1	26913676	G	A	4.256e-05	0	5.048e-05	3683	19811	0.0014	0.0008	0.299	0.007	13.386	0.53389
SCZ	chr3:182879540:G:T	ATP11B	damaging_missense	chr3	182879540	G	T	0.0003619	0.0002712	0.0003788	3687	19799	0.0003	0.0014	0.671	0.191	2.359	0.533908
SCZ	chr17:1516455:C:T	INPP5K	pLoF	chr17	1516455	C	T	4.278e-05	0	5.072e-05	3656	19717	0.0087	0.0055	0.301	0.007	13.199	0.533973
SCZ	chr14:24100214:G:T	PCK2	pLoF	chr14	24100214	G	T	0.001256	0.001085	0.001287	3685	19809	0.0008	0.0009	0.803	0.403	1.602	0.534025
SCZ	chr16:5033828:C:T	NAGPA	pLoF	chr16	5033828	C	T	6.382e-05	0.0001357	5.045e-05	3684	19821	0.0011	0.0003	2.495	0.14	44.497	0.534025
SCZ	chr12:48184360:T:C	CCDC184	damaging_missense	chr12	48184360	T	C	4.254e-05	0	5.044e-05	3686	19824	0.0005	0.0001	0.302	0.007	13.153	0.534028
SCZ	chr1:43156285:G:A	FAM183A	pLoF	chr1	43156285	G	A	0.0005973	0.0004083	0.0006324	3674	19765	0.0038	0.0031	0.717	0.251	2.049	0.534037
SCZ	chr15:44767626:C:T	TRIM69	pLoF	chr15	44767626	C	T	0.0004253	0.0005423	0.0004035	3688	19826	0	0	1.478	0.431	5.072	0.534104
SCZ	chr8:39663870:T:C	ADAM18	damaging_missense	chr8	39663870	T	C	4.266e-05	0	5.057e-05	3665	19774	0.0062	0.0026	0.301	0.007	13.282	0.534172
SCZ	chr10:12107990:C:T	DHTKD1	damaging_missense	chr10	12107990	C	T	0.0001716	0.000276	0.0001524	3623	19683	0.0176	0.0072	1.805	0.28	11.617	0.534184
SCZ	chr3:141516374:C:T	RASA2	pLoF	chr3	141516374	C	T	4.392e-05	0	5.192e-05	3506	19262	0.0494	0.0284	0.298	0.007	13.537	0.534218
SCZ	chr18:31474324:A:ATT	DSG3	pLoF	chr18	31474324	A	ATT	0.0001703	0.0001358	0.0001767	3681	19808	0.0019	0.0009	0.578	0.103	3.257	0.534292
SCZ	chr18:31474326:GCA:G	DSG3	pLoF	chr18	31474326	GCA	G	0.0001702	0.0001357	0.0001766	3685	19817	0.0008	0.0005	0.578	0.103	3.257	0.534292
SCZ	chr11:73976942:TC:T	UCP2	pLoF	chr11	73976942	TC	T	4.258e-05	0	5.05e-05	3680	19803	0.0022	0.0012	0.301	0.007	13.291	0.53432
SCZ	chr8:27811001:TAA:T	PBK	pLoF	chr8	27811001	TAA	T	0.0002766	0.0001357	0.0003028	3685	19812	0.0008	0.0007	0.604	0.123	2.966	0.534364
SCZ	chr11:119089991:C:T	HMBS	damaging_missense	chr11	119089991	C	T	0.0004058	0.0005453	0.0003798	3668	19745	0.0054	0.0041	1.479	0.43	5.086	0.534405
SCZ	chr14:73713306:C:CT	PNMA1	pLoF	chr14	73713306	C	CT	4.254e-05	0	5.045e-05	3688	19820	0	0.0003	0.302	0.007	13.218	0.534421
SCZ	chr10:100489305:CAG:C	SEC31B	pLoF	chr10	100489305	CAG	C	0.0003836	0.0002717	0.0004044	3681	19780	0.0019	0.0023	0.673	0.193	2.348	0.53445
SCZ	chr6:31150761:C:T	CCHCR1	pLoF	chr6	31150761	C	T	4.259e-05	0	5.051e-05	3680	19800	0.0022	0.0013	0.302	0.007	13.22	0.534467
SCZ	chr5:124646781:C:G	ZNF608	damaging_missense	chr5	124646781	C	G	4.253e-05	0	5.044e-05	3687	19826	0.0003	0	0.302	0.007	13.214	0.534479
SCZ	chr1:153930834:A:G	DENND4B	damaging_missense	chr1	153930834	A	G	0.0004254	0.0002712	0.0004541	3687	19819	0.0003	0.0004	0.676	0.197	2.324	0.534489
SCZ	chr10:3108731:C:T	PFKP	damaging_missense	chr10	3108731	C	T	4.299e-05	0	5.099e-05	3648	19612	0.0108	0.0108	0.301	0.007	13.309	0.534515
SCZ	chr17:6589879:G:A	KIAA0753	pLoF	chr17	6589879	G	A	0.0005129	0.0006808	0.0004817	3672	19723	0.0043	0.0052	1.416	0.473	4.242	0.53454
SCZ	chr6:138862712:C:G	ECT2L	pLoF	chr6	138862712	C	G	4.319e-05	0	5.121e-05	3627	19529	0.0165	0.015	0.302	0.007	13.211	0.534577
SCZ	chr15:84643474:CG:C	WDR73	pLoF	chr15	84643474	CG	C	4.363e-05	0	5.171e-05	3579	19339	0.0296	0.0246	0.302	0.007	13.252	0.534586
SCZ	chr17:21703355:G:A	KCNJ18	damaging_missense	chr17	21703355	G	A	8.511e-05	0.0001357	7.571e-05	3685	19813	0.0008	0.0007	2.44	0.146	40.735	0.534635
SCZ	chr2:108253344:G:C	SULT1C3	pLoF	chr2	108253344	G	C	4.261e-05	0	5.054e-05	3679	19788	0.0024	0.0019	0.302	0.007	13.229	0.534636
SCZ	chr19:44944813:G:A	APOC4	pLoF	chr19	44944813	G	A	0.0004486	0.0006818	0.0004052	3667	19741	0.0057	0.0043	1.423	0.467	4.334	0.53464
SCZ	chr10:68901465:GC:G	DDX50	pLoF	chr10	68901465	GC	G	4.363e-05	0	5.167e-05	3567	19354	0.0328	0.0238	0.302	0.007	13.25	0.534661
SCZ	chr22:19444307:AG:A	C22orf39	pLoF	chr22	19444307	AG	A	0.0003885	0.0005514	0.0003583	3627	19538	0.0165	0.0145	1.482	0.428	5.128	0.534702
SCZ	chr17:75589275:G:A	MYO15B	pLoF	chr17	75589275	G	A	0.1149	0.1153	0.1148	3685	19819	0.0008	0.0004	1.025	0.948	1.109	0.534745
SCZ	chr12:98699541:TA:T	APAF1	pLoF	chr12	98699541	TA	T	4.254e-05	0	5.045e-05	3686	19821	0.0005	0.0003	0.302	0.007	13.226	0.534882
SCZ	chr19:14599782:C:T	CLEC17A	pLoF	chr19	14599782	C	T	4.273e-05	0	5.067e-05	3664	19737	0.0065	0.0045	0.302	0.007	13.25	0.53491
SCZ	chr17:47299394:T:C	AC068234.1	damaging_missense	chr17	47299394	T	C	4.289e-05	0	5.085e-05	3651	19667	0.01	0.008	0.301	0.007	13.32	0.534922
SCZ	chr2:127640118:C:T	LIMS2	damaging_missense	chr2	127640118	C	T	4.278e-05	0	5.071e-05	3654	19720	0.0092	0.0053	0.302	0.007	13.277	0.534951
SCZ	chr1:11502767:C:T	DISP3	damaging_missense	chr1	11502767	C	T	4.277e-05	0	5.073e-05	3667	19714	0.0057	0.0056	0.302	0.007	13.271	0.534968
SCZ	chr9:72789258:C:T	TMC1	pLoF	chr9	72789258	C	T	4.258e-05	0	5.051e-05	3684	19800	0.0011	0.0013	0.302	0.007	13.278	0.534984
SCZ	chr14:23139512:A:G	SLC7A8	damaging_missense	chr14	23139512	A	G	4.378e-05	0	5.179e-05	3532	19310	0.0423	0.026	0.302	0.007	13.259	0.53503
SCZ	chr8:53988116:CCT:C	TCEA1	pLoF	chr8	53988116	CCT	C	4.267e-05	0	5.059e-05	3670	19767	0.0049	0.003	0.302	0.007	13.301	0.535033
SCZ	chr11:71435840:C:G	DHCR7	pLoF	chr11	71435840	C	G	4.288e-05	0	5.084e-05	3652	19670	0.0098	0.0079	0.303	0.007	13.207	0.535061
SCZ	chr16:67288488:G:C	PLEKHG4	pLoF	chr16	67288488	G	C	4.262e-05	0	5.054e-05	3678	19787	0.0027	0.002	0.302	0.007	13.279	0.5351
SCZ	chr14:21017623:CG:C	NDRG2	pLoF	chr14	21017623	CG	C	4.36e-05	0	5.172e-05	3600	19336	0.0239	0.0247	0.302	0.007	13.303	0.535168
SCZ	chr9:108874894:C:A	ELP1	pLoF	chr9	108874894	C	A	4.3e-05	0	5.093e-05	3623	19633	0.0176	0.0097	0.302	0.007	13.288	0.535185
SCZ	chr15:67827629:G:A	SKOR1	damaging_missense	chr15	67827629	G	A	0.0004257	0.0002713	0.0004545	3686	19804	0.0005	0.0011	0.677	0.197	2.325	0.535236
SCZ	chr5:55164093:T:G	GPX8	damaging_missense	chr5	55164093	T	G	4.26e-05	0	5.051e-05	3674	19800	0.0038	0.0013	0.302	0.007	13.274	0.535236
SCZ	chr10:88905651:A:C	STAMBPL1	damaging_missense	chr10	88905651	A	C	6.428e-05	0.0001369	5.081e-05	3652	19682	0.0098	0.0073	2.49	0.139	44.513	0.535249
SCZ	chr12:76348312:TGCAACGCC:T	BBS10	pLoF	chr12	76348312	TGCAACGCC	T	4.282e-05	0	5.075e-05	3646	19705	0.0114	0.0061	0.303	0.007	13.232	0.535253
SCZ	chr8:11779793:G:T	NEIL2	pLoF	chr8	11779793	G	T	4.259e-05	0	5.051e-05	3680	19799	0.0022	0.0014	0.302	0.007	13.317	0.535253
SCZ	chr3:47405924:G:T	PTPN23	damaging_missense	chr3	47405924	G	T	4.317e-05	0	5.119e-05	3629	19535	0.016	0.0147	0.302	0.007	13.298	0.5353
SCZ	7:12375099:G:A	VWDE	pLoF	7	12375099	G	A	0.09266	0.09482	0.09226	3686	19820	0.0005	0.0003	1.028	0.943	1.121	0.535331
SCZ	chr2:11815146:C:T	LPIN1	damaging_missense	chr2	11815146	C	T	4.266e-05	0	5.059e-05	3674	19766	0.0038	0.003	0.303	0.007	13.264	0.535401
SCZ	chr19:8400045:G:A	RAB11B	damaging_missense	chr19	8400045	G	A	4.375e-05	0	5.182e-05	3558	19297	0.0352	0.0267	0.3	0.007	13.515	0.535404
SCZ	chr2:96254844:T:C	TMEM127	damaging_missense	chr2	96254844	T	C	4.299e-05	0	5.093e-05	3628	19633	0.0163	0.0097	0.299	0.007	13.638	0.535415
SCZ	chr8:66128422:A:G	TRIM55	damaging_missense	chr8	66128422	A	G	4.276e-05	0	5.07e-05	3663	19725	0.0068	0.0051	0.302	0.007	13.289	0.535422
SCZ	chr3:69104494:G:A	ARL6IP5	damaging_missense	chr3	69104494	G	A	0.0002774	0.0004083	0.000253	3674	19761	0.0038	0.0033	1.588	0.368	6.858	0.535438
SCZ	chr11:88294059:C:A	CTSC	pLoF	chr11	88294059	C	A	4.253e-05	0	5.044e-05	3687	19825	0.0003	0.0001	0.302	0.007	13.351	0.535445
SCZ	chr11:95827811:T:TAGCCAATGTTC	CEP57	pLoF	chr11	95827811	T	TAGCCAATGTTC	4.259e-05	0	5.05e-05	3680	19802	0.0022	0.0012	0.303	0.007	13.268	0.535467
SCZ	chr14:23415020:C:T	MYH7	damaging_missense	chr14	23415020	C	T	4.277e-05	0	5.074e-05	3670	19709	0.0049	0.0059	0.302	0.007	13.326	0.535542
SCZ	7:117531115:G:T	CFTR	pLoF	7	117531115	G	T	4.272e-05	0	5.064e-05	3661	19749	0.0073	0.0039	0.302	0.007	13.385	0.535591
SCZ	chr2:73453005:CA:C	ALMS1	pLoF	chr2	73453005	CA	C	0.0003615	0.0002712	0.0003783	3687	19825	0.0003	0.0001	0.672	0.191	2.366	0.535594
SCZ	chr6:39913327:C:T	MOCS1	damaging_missense	chr6	39913327	C	T	0.0002141	0.0002733	0.0002031	3659	19699	0.0079	0.0064	1.781	0.287	11.066	0.535678
SCZ	chr6:38875590:GTC:G	DNAH8	pLoF	chr6	38875590	GTC	G	6.384e-05	0.000136	5.046e-05	3677	19818	0.003	0.0004	2.485	0.139	44.271	0.535689
SCZ	chr6:26094194:A:AG	HFE	pLoF	chr6	26094194	A	AG	4.265e-05	0	5.058e-05	3675	19769	0.0035	0.0029	0.302	0.007	13.327	0.535713
SCZ	chr1:23794724:CCTGT:C	LYPLA2	pLoF	chr1	23794724	CCTGT	C	4.262e-05	0	5.056e-05	3682	19779	0.0016	0.0024	0.302	0.007	13.351	0.535768
SCZ	chr17:3577668:C:T	TRPV1	damaging_missense	chr17	3577668	C	T	2.144e-05	0	2.541e-05	3648	19675	0.0108	0.0076	0.247	0.003	20.582	0.535799
SCZ	chr11:103143385:C:T	DYNC2H1	pLoF	chr11	103143385	C	T	4.293e-05	0	5.088e-05	3639	19656	0.0133	0.0086	0.302	0.007	13.364	0.535863
SCZ	chr19:3821423:CT:C	ZFR2	pLoF	chr19	3821423	CT	C	4.295e-05	0	5.09e-05	3634	19647	0.0146	0.009	0.302	0.007	13.408	0.535887
SCZ	chr16:89795921:TGTGA:T	FANCA	pLoF	chr16	89795921	TGTGA	T	0.0001499	0.0002743	0.0001269	3646	19700	0.0114	0.0064	1.813	0.275	11.931	0.535982
SCZ	chr11:68433691:G:A	LRP5	damaging_missense	chr11	68433691	G	A	4.282e-05	0	5.077e-05	3659	19696	0.0079	0.0066	0.303	0.007	13.322	0.536012
SCZ	chr2:172985468:G:T	RAPGEF4	damaging_missense	chr2	172985468	G	T	4.266e-05	0	5.058e-05	3669	19770	0.0052	0.0028	0.302	0.007	13.402	0.536098
SCZ	chr3:133775590:C:A	TF	pLoF	chr3	133775590	C	A	8.631e-05	0.0001379	7.675e-05	3627	19545	0.0165	0.0142	2.429	0.146	40.436	0.536124
SCZ	chr11:5441472:G:A	OR51I1	pLoF	chr11	5441472	G	A	0.08891	0.08686	0.0893	3684	19805	0.0011	0.0011	0.973	0.891	1.062	0.536127
SCZ	chr19:6380987:CCCCTTGAGCT:C	GTF2F1	pLoF	chr19	6380987	CCCCTTGAGCT	C	4.257e-05	0	5.049e-05	3686	19805	0.0005	0.0011	0.301	0.007	13.472	0.536137
SCZ	chr19:9381216:T:G	ZNF177	damaging_missense	chr19	9381216	T	G	4.253e-05	0	5.044e-05	3688	19826	0	0	0.301	0.007	13.55	0.536159
SCZ	chr1:150997310:C:A	MINDY1	pLoF	chr1	150997310	C	A	4.312e-05	0	5.113e-05	3631	19559	0.0155	0.0135	0.301	0.007	13.494	0.536173
SCZ	chr16:58254069:A:T	CCDC113	damaging_missense	chr16	58254069	A	T	0.006489	0.006781	0.006434	3687	19816	0.0003	0.0005	1.105	0.806	1.515	0.53618
SCZ	chr2:178104406:T:A	PDE11A	pLoF	chr2	178104406	T	A	0.001574	0.002035	0.001488	3685	19821	0.0008	0.0003	1.207	0.665	2.193	0.536193
SCZ	chr9:35618087:G:C	CD72	pLoF	chr9	35618087	G	C	4.318e-05	0	5.117e-05	3618	19542	0.019	0.0143	0.302	0.007	13.402	0.536225
SCZ	chr11:66043241:CGG:C	GAL3ST3	pLoF	chr11	66043241	CGG	C	4.254e-05	0	5.046e-05	3687	19818	0.0003	0.0004	0.302	0.007	13.387	0.536247
SCZ	chr13:101089964:G:T	NALCN	damaging_missense	chr13	101089964	G	T	0.0002359	0.0001367	0.0002543	3657	19660	0.0084	0.0084	0.599	0.118	3.039	0.536284
SCZ	chr1:25811773:CA:C	SELENON	pLoF	chr1	25811773	CA	C	4.273e-05	0	5.067e-05	3667	19737	0.0057	0.0045	0.302	0.007	13.39	0.536293
SCZ	chr2:151664844:C:T	NEB	pLoF	chr2	151664844	C	T	4.27e-05	0	5.065e-05	3675	19744	0.0035	0.0041	0.301	0.007	13.503	0.536326
SCZ	chr8:17864676:C:T	FGL1	pLoF	chr8	17864676	C	T	4.256e-05	0	5.046e-05	3680	19818	0.0022	0.0004	0.302	0.007	13.439	0.536371
SCZ	chr17:8039420:T:TAGGCCGA	ALOX15B	pLoF	chr17	8039420	T	TAGGCCGA	0.0009388	0.0008188	0.0009611	3664	19769	0.0065	0.0029	0.779	0.354	1.718	0.536397
SCZ	chr15:57439451:GC:G	CGNL1	pLoF	chr15	57439451	GC	G	0.001063	0.001356	0.001009	3688	19826	0	0	1.265	0.6	2.668	0.536426
SCZ	7:122702494:C:T	RNF148	damaging_missense	7	122702494	C	T	4.253e-05	0	5.044e-05	3688	19825	0	0.0001	0.303	0.007	13.387	0.53644
SCZ	chr4:97981195:G:A	STPG2	pLoF	chr4	97981195	G	A	4.263e-05	0	5.056e-05	3676	19779	0.0033	0.0024	0.299	0.007	13.727	0.53647
SCZ	chr2:98823366:C:CGG	KIAA1211L	pLoF	chr2	98823366	C	CGG	4.254e-05	0	5.045e-05	3686	19821	0.0005	0.0003	0.303	0.007	13.373	0.536587
SCZ	chr3:191282108:C:A	UTS2B	pLoF	chr3	191282108	C	A	0.0008326	0.001226	0.0007595	3670	19750	0.0049	0.0038	1.291	0.574	2.901	0.536596
SCZ	chr10:103476428:A:G	CALHM3	damaging_missense	chr10	103476428	A	G	4.255e-05	0	5.046e-05	3682	19818	0.0016	0.0004	0.303	0.007	13.353	0.536601
SCZ	chr6:32662035:TG:T	HLA-DQB1	pLoF	chr6	32662035	TG	T	0.006073	0.006289	0.006033	3657	19643	0.0084	0.0092	1.109	0.798	1.541	0.536603
SCZ	chr17:18308393:C:T	TOP3A	damaging_missense	chr17	18308393	C	T	4.277e-05	0	5.067e-05	3644	19737	0.0119	0.0045	0.302	0.007	13.472	0.536649
SCZ	chr5:126555952:G:A	ALDH7A1	pLoF	chr5	126555952	G	A	4.431e-05	0	5.229e-05	3444	19125	0.0662	0.0354	0.303	0.007	13.372	0.536793
SCZ	chr21:29008289:A:G	RWDD2B	damaging_missense	chr21	29008289	A	G	0.0002339	0.0001356	0.0002522	3688	19824	0	0.0001	0.6	0.118	3.038	0.536807
SCZ	chr1:74439496:C:T	TNNI3K	damaging_missense	chr1	74439496	C	T	0.0001929	0.0002733	0.000178	3659	19668	0.0079	0.008	1.786	0.284	11.248	0.536814
SCZ	chr9:128355548:G:T	SLC27A4	damaging_missense	chr9	128355548	G	T	4.284e-05	0	5.082e-05	3661	19679	0.0073	0.0074	0.303	0.007	13.415	0.536858
SCZ	chr6:54380569:T:G	TINAG	damaging_missense	chr6	54380569	T	G	4.318e-05	0	5.116e-05	3615	19545	0.0198	0.0142	0.303	0.007	13.43	0.536889
SCZ	chr10:68771210:C:A	CCAR1	pLoF	chr10	68771210	C	A	4.26e-05	0	5.05e-05	3671	19801	0.0046	0.0013	0.301	0.007	13.567	0.536897
SCZ	chr9:132198212:T:C	NTNG2	damaging_missense	chr9	132198212	T	C	4.254e-05	0	5.045e-05	3685	19822	0.0008	0.0002	0.303	0.007	13.453	0.536934
SCZ	chr5:24593260:C:G	CDH10	damaging_missense	chr5	24593260	C	G	4.256e-05	0	5.048e-05	3687	19810	0.0003	0.0008	0.302	0.007	13.508	0.536962
SCZ	7:259870:C:T	FAM20C	damaging_missense	7	259870	C	T	4.274e-05	0	5.069e-05	3670	19726	0.0049	0.005	0.302	0.007	13.512	0.536981
SCZ	chr1:150834638:G:A	ARNT	damaging_missense	chr1	150834638	G	A	4.329e-05	0	5.128e-05	3602	19499	0.0233	0.0165	0.302	0.007	13.481	0.536993
SCZ	chr16:10744005:T:C	NUBP1	damaging_missense	chr16	10744005	T	C	4.288e-05	0	5.08e-05	3635	19686	0.0144	0.0071	0.303	0.007	13.423	0.537007
SCZ	chr11:47179007:CCT:C	PACSIN3	pLoF	chr11	47179007	CCT	C	0.0002128	0.0001358	0.0002272	3682	19809	0.0016	0.0009	0.596	0.115	3.081	0.537011
SCZ	chr2:221436563:G:A	EPHA4	damaging_missense	chr2	221436563	G	A	4.259e-05	0	5.051e-05	3680	19797	0.0022	0.0015	0.303	0.007	13.451	0.537056
SCZ	chr17:76011861:TGTCTGCCTGGA:T	EVPL	pLoF	chr17	76011861	TGTCTGCCTGGA	T	6.426e-05	0.0001371	5.077e-05	3646	19698	0.0114	0.0065	2.474	0.139	43.906	0.537157
SCZ	chr1:147908196:C:T	GJA8	pLoF	chr1	147908196	C	T	4.253e-05	0	5.044e-05	3688	19824	0	0.0001	0.302	0.007	13.573	0.537169
SCZ	chr10:7709065:C:A	ITIH2	damaging_missense	chr10	7709065	C	A	4.259e-05	0	5.051e-05	3685	19797	0.0008	0.0015	0.303	0.007	13.486	0.537183
SCZ	chr1:227732958:G:A	JMJD4	pLoF	chr1	227732958	G	A	4.267e-05	0	5.059e-05	3670	19767	0.0049	0.003	0.303	0.007	13.41	0.53719
SCZ	chr2:174585557:G:T	WIPF1	damaging_missense	chr2	174585557	G	T	4.28e-05	0	5.077e-05	3666	19696	0.006	0.0066	0.302	0.007	13.532	0.537234
SCZ	chr10:47325500:T:C	GDF2	damaging_missense	chr10	47325500	T	C	6.381e-05	0.0001356	5.045e-05	3687	19821	0.0003	0.0003	2.474	0.139	44.004	0.53728
SCZ	chr2:182758845:ATG:A	DNAJC10	pLoF	chr2	182758845	ATG	A	4.26e-05	0	5.053e-05	3684	19790	0.0011	0.0018	0.303	0.007	13.449	0.537312
SCZ	chr9:137214951:T:C	NDOR1	damaging_missense	chr9	137214951	T	C	0.001872	0.001492	0.001943	3686	19816	0.0005	0.0005	0.832	0.464	1.493	0.537379
SCZ	chr12:54961186:CAA:C	TESPA1	pLoF	chr12	54961186	CAA	C	4.305e-05	0	5.096e-05	3605	19622	0.0225	0.0103	0.303	0.007	13.426	0.537381
SCZ	chr2:230170723:C:T	SP110	pLoF	chr2	230170723	C	T	4.256e-05	0	5.047e-05	3685	19813	0.0008	0.0007	0.302	0.007	13.531	0.537403
SCZ	chr12:55552115:C:T	OR6C4	pLoF	chr12	55552115	C	T	4.253e-05	0	5.044e-05	3687	19824	0.0003	0.0001	0.301	0.007	13.676	0.537429
SCZ	chr5:80649435:G:A	DHFR	pLoF	chr5	80649435	G	A	4.392e-05	0	5.208e-05	3567	19201	0.0328	0.0315	0.301	0.007	13.693	0.537451
SCZ	chr16:48230486:TC:T	ABCC11	pLoF	chr16	48230486	TC	T	0.0008562	0.000956	0.0008376	3661	19698	0.0073	0.0065	1.325	0.542	3.239	0.537477
SCZ	7:103367929:G:A	PSMC2	damaging_missense	7	103367929	G	A	4.253e-05	0	5.045e-05	3688	19823	0	0.0002	0.303	0.007	13.464	0.537531
SCZ	chr1:25863630:GT:G	PAQR7	pLoF	chr1	25863630	GT	G	4.264e-05	0	5.056e-05	3677	19777	0.003	0.0025	0.302	0.007	13.621	0.537552
SCZ	chr20:9580280:C:A	PAK5	damaging_missense	chr20	9580280	C	A	0.0002127	0.0001356	0.000227	3688	19824	0	0.0001	0.596	0.115	3.085	0.537555
SCZ	chr13:52153959:C:T	NEK3	damaging_missense	chr13	52153959	C	T	4.255e-05	0	5.047e-05	3686	19815	0.0005	0.0006	0.303	0.007	13.493	0.537605
SCZ	chr16:88732344:G:C	PIEZO1	damaging_missense	chr16	88732344	G	C	0.0007911	0.0006838	0.000811	3656	19729	0.0087	0.0049	0.763	0.322	1.805	0.537623
SCZ	chr19:56208080:CA:C	ZSCAN5C	pLoF	chr19	56208080	CA	C	4.309e-05	0	5.106e-05	3620	19585	0.0184	0.0122	0.302	0.007	13.559	0.537646
SCZ	7:129126746:CTGGA:C	AC011005.1	pLoF	7	129126746	CTGGA	C	0.1001	0.09929	0.1003	3671	19739	0.0046	0.0044	1.027	0.944	1.117	0.537697
SCZ	chr15:75933006:C:CTTTA	FBXO22	pLoF	chr15	75933006	C	CTTTA	0.0002765	0.0004067	0.0002522	3688	19824	0	0.0001	1.583	0.367	6.826	0.537738
SCZ	chr12:109109902:A:G	UNG	damaging_missense	chr12	109109902	A	G	4.315e-05	0	5.106e-05	3594	19583	0.0255	0.0123	0.303	0.007	13.513	0.537742
SCZ	7:142198631:C:G	MGAM2	pLoF	7	142198631	C	G	6.406e-05	0.0001364	5.064e-05	3667	19748	0.0057	0.0039	2.47	0.139	43.802	0.537748
SCZ	chr10:79942841:G:A	SFTPD	pLoF	chr10	79942841	G	A	4.273e-05	0	5.068e-05	3672	19730	0.0043	0.0048	0.303	0.007	13.513	0.537754
SCZ	chr1:25863241:AG:A	PAQR7	pLoF	chr1	25863241	AG	A	4.253e-05	0	5.044e-05	3687	19825	0.0003	0.0001	0.303	0.007	13.513	0.537769
SCZ	chr4:121672557:G:A	ANXA5	pLoF	chr4	121672557	G	A	4.26e-05	0	5.052e-05	3679	19793	0.0024	0.0017	0.302	0.007	13.575	0.5378
SCZ	chr22:24756685:G:A	PIWIL3	pLoF	chr22	24756685	G	A	0.0006401	0.0004088	0.000683	3669	19765	0.0052	0.0031	0.721	0.255	2.039	0.537858
SCZ	chr10:24531907:C:T	KIAA1217	pLoF	chr10	24531907	C	T	4.264e-05	0	5.057e-05	3677	19775	0.003	0.0026	0.303	0.007	13.505	0.537863
SCZ	chr1:93232564:G:T	CCDC18	pLoF	chr1	93232564	G	T	4.27e-05	0	5.063e-05	3666	19753	0.006	0.0037	0.301	0.007	13.702	0.537889
SCZ	chr19:11405338:C:G	RGL3	damaging_missense	chr19	11405338	C	G	4.266e-05	0	5.058e-05	3670	19769	0.0049	0.0029	0.303	0.007	13.53	0.537915
SCZ	chr10:102361850:A:C	GBF1	damaging_missense	chr10	102361850	A	C	4.351e-05	0	5.147e-05	3553	19430	0.0366	0.02	0.303	0.007	13.496	0.537939
SCZ	7:129400328:G:T	AHCYL2	damaging_missense	7	129400328	G	T	8.53e-05	0.0001362	7.585e-05	3671	19775	0.0046	0.0026	2.418	0.146	40.141	0.537939
SCZ	chr10:73383632:G:T	ANXA7	damaging_missense	chr10	73383632	G	T	4.26e-05	0	5.05e-05	3672	19801	0.0043	0.0013	0.302	0.007	13.636	0.537947
SCZ	chr6:30154083:G:C	TRIM10	damaging_missense	chr6	30154083	G	C	0.0001701	0.0002711	0.0001513	3688	19825	0	0.0001	1.794	0.279	11.529	0.537958
SCZ	chr1:182056473:A:G	ZNF648	damaging_missense	chr1	182056473	A	G	4.253e-05	0	5.044e-05	3687	19826	0.0003	0	0.303	0.007	13.541	0.537982
SCZ	chr5:113433762:G:A	TSSK1B	pLoF	chr5	113433762	G	A	0.0005535	0.0008154	0.0005048	3679	19810	0.0024	0.0008	1.369	0.504	3.714	0.537987
SCZ	chr22:29351214:C:T	AP1B1	damaging_missense	chr22	29351214	C	T	0.0002142	0.0001369	0.0002285	3653	19694	0.0095	0.0067	0.596	0.115	3.089	0.538025
SCZ	chr19:6760769:CAT:C	SH2D3A	pLoF	chr19	6760769	CAT	C	4.257e-05	0	5.048e-05	3681	19810	0.0019	0.0008	0.303	0.007	13.516	0.538034
SCZ	chr18:46542738:T:C	LOXHD1	damaging_missense	chr18	46542738	T	C	4.331e-05	0	5.134e-05	3612	19479	0.0206	0.0175	0.304	0.007	13.499	0.538055
SCZ	chr5:33648874:T:G	ADAMTS12	damaging_missense	chr5	33648874	T	G	4.262e-05	0	5.055e-05	3680	19784	0.0022	0.0021	0.303	0.007	13.532	0.5381
SCZ	chr19:11148065:G:A	SPC24	pLoF	chr19	11148065	G	A	4.34e-05	0	5.14e-05	3583	19456	0.0285	0.0187	0.303	0.007	13.583	0.538127
SCZ	chr4:169438206:C:CT	NEK1	pLoF	chr4	169438206	C	CT	4.365e-05	0	5.175e-05	3589	19322	0.0268	0.0254	0.303	0.007	13.52	0.538137
SCZ	chr17:43027219:A:G	RND2	damaging_missense	chr17	43027219	A	G	0.001139	0.001279	0.001113	3519	19313	0.0458	0.0259	1.278	0.585	2.789	0.538177
SCZ	chr6:48068406:C:T	PTCHD4	damaging_missense	chr6	48068406	C	T	4.256e-05	0	5.048e-05	3685	19810	0.0008	0.0008	0.303	0.007	13.607	0.538225
SCZ	chr11:18721623:T:TG	IGSF22	pLoF	chr11	18721623	T	TG	4.289e-05	0	5.081e-05	3633	19680	0.0149	0.0074	0.302	0.007	13.682	0.538233
SCZ	chr8:97775937:C:CGGCGGGCTCCAGGCGA	LAPTM4B	pLoF	chr8	97775937	C	CGGCGGGCTCCAGGCGA	0.07441	0.0732	0.07464	3675	19768	0.0035	0.0029	0.971	0.883	1.067	0.538257
SCZ	chr6:39304600:A:T	KCNK17	damaging_missense	chr6	39304600	A	T	0.001584	0.001785	0.001547	3641	19711	0.0127	0.0058	1.223	0.644	2.325	0.538322
SCZ	chr2:32782632:G:T	TTC27	pLoF	chr2	32782632	G	T	4.255e-05	0	5.047e-05	3688	19815	0	0.0006	0.302	0.007	13.649	0.538377
SCZ	chr17:30420915:C:T	CPD	damaging_missense	chr17	30420915	C	T	4.258e-05	0	5.05e-05	3685	19801	0.0008	0.0013	0.304	0.007	13.529	0.53839
SCZ	chr19:19110626:C:A	SLC25A42	damaging_missense	chr19	19110626	C	A	4.254e-05	0	5.046e-05	3688	19818	0	0.0004	0.303	0.007	13.602	0.538394
SCZ	7:91266030:A:T	FZD1	pLoF	7	91266030	A	T	4.255e-05	0	5.046e-05	3686	19818	0.0005	0.0004	0.304	0.007	13.548	0.5384
SCZ	chr14:64727977:G:A	PLEKHG3	damaging_missense	chr14	64727977	G	A	4.33e-05	0	5.128e-05	3593	19501	0.0258	0.0164	0.304	0.007	13.524	0.538408
SCZ	chr10:103445387:TGA:T	PDCD11	pLoF	chr10	103445387	TGA	T	4.273e-05	0	5.065e-05	3662	19743	0.007	0.0042	0.303	0.007	13.578	0.538426
SCZ	chr9:97546209:A:G	TMOD1	damaging_missense	chr9	97546209	A	G	4.363e-05	0	5.164e-05	3553	19366	0.0366	0.0232	0.303	0.007	13.594	0.538448
SCZ	chr19:11949165:GA:G	ZNF700	pLoF	chr19	11949165	GA	G	0.0009569	0.0008134	0.0009836	3688	19825	0	0.0001	0.781	0.356	1.716	0.538463
SCZ	chr5:148827014:C:G	ADRB2	damaging_missense	chr5	148827014	C	G	4.254e-05	0	5.045e-05	3684	19821	0.0011	0.0003	0.303	0.007	13.604	0.538582
SCZ	chr22:21467533:T:C	TMEM191C	damaging_missense	chr22	21467533	T	C	4.405e-05	0	5.218e-05	3539	19163	0.0404	0.0334	0.303	0.007	13.644	0.538634
SCZ	chr3:127606669:TC:T	MCM2	pLoF	chr3	127606669	TC	T	0.001131	0.001361	0.001089	3675	19749	0.0035	0.0039	1.262	0.601	2.648	0.538643
SCZ	chr1:161054379:G:C	ARHGAP30	damaging_missense	chr1	161054379	G	C	4.324e-05	0	5.126e-05	3622	19507	0.0179	0.0161	0.3	0.007	13.883	0.538664
SCZ	chr16:284920:C:T	PDIA2	pLoF	chr16	284920	C	T	0.01373	0.01425	0.01363	3684	19808	0.0011	0.0009	1.071	0.861	1.331	0.538676
SCZ	chr9:69441006:T:C	APBA1	damaging_missense	chr9	69441006	T	C	4.313e-05	0	5.112e-05	3625	19560	0.0171	0.0134	0.301	0.007	13.785	0.538684
SCZ	chr4:103148843:C:A	CENPE	pLoF	chr4	103148843	C	A	4.263e-05	0	5.055e-05	3679	19781	0.0024	0.0023	0.304	0.007	13.543	0.538693
SCZ	chr17:2375874:CTG:C	SGSM2	pLoF	chr17	2375874	CTG	C	4.259e-05	0	5.051e-05	3681	19798	0.0019	0.0014	0.303	0.007	13.657	0.538695
SCZ	chr17:10456495:GC:G	MYH4	pLoF	chr17	10456495	GC	G	4.256e-05	0	5.047e-05	3682	19813	0.0016	0.0007	0.303	0.007	13.608	0.538701
SCZ	chr17:10456497:TG:T	MYH4	pLoF	chr17	10456497	TG	T	4.262e-05	0	5.054e-05	3676	19788	0.0033	0.0019	0.303	0.007	13.608	0.538701
SCZ	chr17:10456501:A:AGTATATT	MYH4	pLoF	chr17	10456501	A	AGTATATT	4.258e-05	0	5.05e-05	3683	19802	0.0014	0.0012	0.303	0.007	13.608	0.538701
SCZ	chr17:10456509:G:T	MYH4	damaging_missense	chr17	10456509	G	T	4.257e-05	0	5.047e-05	3680	19813	0.0022	0.0007	0.303	0.007	13.608	0.538701
SCZ	chr17:10456511:A:C	MYH4	damaging_missense	chr17	10456511	A	C	4.254e-05	0	5.044e-05	3686	19824	0.0005	0.0001	0.303	0.007	13.608	0.538701
SCZ	chr12:40305946:T:A	LRRK2	pLoF	chr12	40305946	T	A	0.001878	0.002182	0.001822	3667	19759	0.0057	0.0034	1.198	0.673	2.132	0.538712
SCZ	chr17:10543710:C:T	MYH2	pLoF	chr17	10543710	C	T	0.0004071	0.0002731	0.000432	3661	19677	0.0073	0.0075	0.677	0.195	2.349	0.538778
SCZ	chr6:160249378:T:G	SLC22A2	damaging_missense	chr6	160249378	T	G	0.0002132	0.000136	0.0002275	3677	19777	0.003	0.0025	0.597	0.115	3.091	0.538795
SCZ	chr2:151485795:C:T	NEB	damaging_missense	chr2	151485795	C	T	0.0001703	0.0002718	0.0001515	3679	19805	0.0024	0.0011	1.791	0.279	11.479	0.538796
SCZ	chr17:58611255:G:A	TEX14	pLoF	chr17	58611255	G	A	4.26e-05	0	5.053e-05	3682	19792	0.0016	0.0017	0.302	0.007	13.757	0.538817
SCZ	chr14:77737031:T:A	SNW1	damaging_missense	chr14	77737031	T	A	4.294e-05	0	5.088e-05	3637	19654	0.0138	0.0087	0.304	0.007	13.596	0.538838
SCZ	chr17:18340069:C:T	SHMT1	damaging_missense	chr17	18340069	C	T	6.439e-05	0.0001372	5.088e-05	3643	19653	0.0122	0.0087	2.468	0.138	44.054	0.538848
SCZ	chr16:27444604:C:G	IL21R	damaging_missense	chr16	27444604	C	G	0.000235	0.0001365	0.0002532	3662	19747	0.007	0.004	0.6	0.118	3.059	0.53886
SCZ	chr6:116807041:G:A	GPRC6A	pLoF	chr6	116807041	G	A	4.253e-05	0	5.044e-05	3688	19826	0	0	0.304	0.007	13.595	0.538864
SCZ	chr2:238435939:C:G	ASB1	damaging_missense	chr2	238435939	C	G	4.263e-05	0	5.053e-05	3671	19789	0.0046	0.0019	0.304	0.007	13.591	0.538895
SCZ	chr19:1979174:C:T	CSNK1G2	damaging_missense	chr19	1979174	C	T	4.293e-05	0	5.091e-05	3649	19643	0.0106	0.0092	0.303	0.007	13.681	0.538906
SCZ	chr1:25243603:G:A	RSRP1	pLoF	chr1	25243603	G	A	6.449e-05	0.0001375	5.097e-05	3637	19621	0.0138	0.0103	2.463	0.139	43.64	0.53893
SCZ	chr17:28749210:C:T	TRAF4	damaging_missense	chr17	28749210	C	T	0.0001914	0.0002711	0.0001765	3688	19825	0	0.0001	1.779	0.283	11.172	0.53901
SCZ	chr19:51627678:G:A	AC018755.2	pLoF	chr19	51627678	G	A	0.01822	0.02146	0.01762	3681	19806	0.0019	0.001	1.059	0.883	1.27	0.539016
SCZ	chr10:123041319:G:A	ACADSB	pLoF	chr10	123041319	G	A	4.254e-05	0	5.045e-05	3687	19821	0.0003	0.0003	0.303	0.007	13.674	0.539042
SCZ	chr8:22315128:G:T	PIWIL2	pLoF	chr8	22315128	G	T	4.296e-05	0	5.091e-05	3634	19641	0.0146	0.0093	0.303	0.007	13.665	0.539079
SCZ	chr3:193654916:A:C	OPA1	damaging_missense	chr3	193654916	A	C	4.254e-05	0	5.045e-05	3688	19822	0	0.0002	0.303	0.007	13.638	0.53908
SCZ	chr3:167240881:G:C	ZBBX	pLoF	chr3	167240881	G	C	4.277e-05	0	5.072e-05	3664	19715	0.0065	0.0056	0.301	0.006	13.92	0.539101
SCZ	chr2:70921161:G:A	VAX2	damaging_missense	chr2	70921161	G	A	4.29e-05	0	5.082e-05	3633	19677	0.0149	0.0075	0.303	0.007	13.678	0.539102
SCZ	chr18:24156503:AG:A	CABYR	pLoF	chr18	24156503	AG	A	4.253e-05	0	5.044e-05	3688	19826	0	0	0.303	0.007	13.654	0.539155
SCZ	chr6:143846069:C:T	LTV1	pLoF	chr6	143846069	C	T	4.266e-05	0	5.058e-05	3670	19771	0.0049	0.0028	0.303	0.007	13.659	0.539156
SCZ	chr4:53573989:TCTGG:T	LNX1	pLoF	chr4	53573989	TCTGG	T	4.28e-05	0	5.074e-05	3655	19707	0.0089	0.006	0.304	0.007	13.599	0.539173
SCZ	chr8:1549354:G:C	DLGAP2	damaging_missense	chr8	1549354	G	C	4.254e-05	0	5.045e-05	3688	19822	0	0.0002	0.303	0.007	13.647	0.539177
SCZ	chr17:63833407:A:G	SMARCD2	damaging_missense	chr17	63833407	A	G	6.388e-05	0.0001357	5.051e-05	3684	19798	0.0011	0.0014	2.463	0.139	43.754	0.53923
SCZ	chr19:47836269:C:T	CRX	damaging_missense	chr19	47836269	C	T	4.321e-05	0	5.12e-05	3615	19530	0.0198	0.0149	0.303	0.007	13.717	0.539243
SCZ	chr11:94153524:T:C	PANX1	damaging_missense	chr11	94153524	T	C	0.000192	0.0001363	0.0002024	3669	19763	0.0052	0.0032	0.59	0.11	3.177	0.539303
SCZ	chr5:160414318:C:T	SLU7	pLoF	chr5	160414318	C	T	4.258e-05	0	5.05e-05	3681	19803	0.0019	0.0012	0.303	0.007	13.728	0.539392
SCZ	chr1:150700111:C:T	HORMAD1	pLoF	chr1	150700111	C	T	4.294e-05	0	5.084e-05	3620	19670	0.0184	0.0079	0.303	0.007	13.695	0.53946
SCZ	chr17:45846545:C:T	SPPL2C	pLoF	chr17	45846545	C	T	4.253e-05	0	5.044e-05	3688	19824	0	0.0001	0.303	0.007	13.726	0.539462
SCZ	chr6:35842543:C:T	SRPK1	damaging_missense	chr6	35842543	C	T	8.581e-05	0.0001376	7.625e-05	3634	19673	0.0146	0.0077	2.407	0.145	39.835	0.53948
SCZ	chr8:144111940:G:GGA	WDR97	pLoF	chr8	144111940	G	GGA	4.258e-05	0	5.049e-05	3681	19805	0.0019	0.0011	0.302	0.007	13.799	0.539547
SCZ	chr19:39503000:C:CGGTGCGGTCCGGG	DLL3	pLoF	chr19	39503000	C	CGGTGCGGTCCGGG	4.282e-05	0	5.077e-05	3655	19698	0.0089	0.0065	0.303	0.007	13.718	0.539556
SCZ	chr6:134171040:C:T	SGK1	damaging_missense	chr6	134171040	C	T	4.262e-05	0	5.054e-05	3678	19786	0.0027	0.002	0.304	0.007	13.693	0.539566
SCZ	chr2:143952779:A:G	GTDC1	damaging_missense	chr2	143952779	A	G	4.257e-05	0	5.048e-05	3685	19808	0.0008	0.0009	0.303	0.007	13.768	0.539589
SCZ	chr16:2938206:C:G	FLYWCH1	damaging_missense	chr16	2938206	C	G	0.0005153	0.0004122	0.0005344	3639	19647	0.0133	0.009	0.716	0.247	2.08	0.539589
SCZ	chr2:69419606:T:A	NFU1	pLoF	chr2	69419606	T	A	6.402e-05	0.0001364	5.06e-05	3667	19762	0.0057	0.0032	2.471	0.137	44.476	0.539636
SCZ	chr2:153478387:G:A	RPRM	damaging_missense	chr2	153478387	G	A	4.255e-05	0	5.046e-05	3685	19816	0.0008	0.0005	0.304	0.007	13.699	0.539654
SCZ	chr19:11950142:T:TA	ZNF700	pLoF	chr19	11950142	T	TA	0.0006379	0.0005423	0.0006557	3688	19825	0	0.0001	0.744	0.289	1.914	0.539682
SCZ	chr8:38406945:G:A	LETM2	pLoF	chr8	38406945	G	A	4.262e-05	0	5.055e-05	3678	19784	0.0027	0.0021	0.304	0.007	13.699	0.539772
SCZ	chr19:55175807:C:T	SYT5	damaging_missense	chr19	55175807	C	T	4.261e-05	0	5.053e-05	3679	19791	0.0024	0.0018	0.304	0.007	13.718	0.53978
SCZ	chr9:137497270:C:A	PNPLA7	damaging_missense	chr9	137497270	C	A	4.282e-05	0	5.074e-05	3648	19708	0.0108	0.006	0.304	0.007	13.715	0.539794
SCZ	chr21:33027394:G:C	OLIG2	damaging_missense	chr21	33027394	G	C	0.000768	0.0009534	0.0007336	3671	19765	0.0046	0.0031	1.325	0.539	3.262	0.539819
SCZ	chr3:38116886:G:GGTGGTGA	DLEC1	pLoF	chr3	38116886	G	GGTGGTGA	4.287e-05	0	5.086e-05	3665	19662	0.0062	0.0083	0.303	0.007	13.746	0.53983
SCZ	chr19:13772147:G:T	MRI1	damaging_missense	chr19	13772147	G	T	4.304e-05	0	5.098e-05	3616	19617	0.0195	0.0105	0.304	0.007	13.673	0.539834
SCZ	chr19:15053577:CAT:C	CASP14	pLoF	chr19	15053577	CAT	C	2.13e-05	0	2.526e-05	3680	19796	0.0022	0.0015	0.249	0.003	21.136	0.539894
SCZ	chr12:98648734:C:CT	APAF1	pLoF	chr12	98648734	C	CT	4.253e-05	0	5.044e-05	3688	19826	0	0	0.304	0.007	13.737	0.539897
SCZ	chr16:4507977:T:C	HMOX2	damaging_missense	chr16	4507977	T	C	4.254e-05	0	5.046e-05	3688	19818	0	0.0004	0.304	0.007	13.737	0.539897
SCZ	chr16:21275557:G:T	CRYM	damaging_missense	chr16	21275557	G	T	0.0005118	0.0006803	0.0004805	3675	19770	0.0035	0.0028	1.406	0.473	4.178	0.539948
SCZ	chr2:172070906:G:A	METAP1D	pLoF	chr2	172070906	G	A	4.311e-05	0	5.108e-05	3621	19578	0.0182	0.0125	0.303	0.007	13.84	0.539966
SCZ	chr2:60461635:G:T	BCL11A	damaging_missense	chr2	60461635	G	T	0.000234	0.0001356	0.0002522	3686	19822	0.0005	0.0002	0.601	0.118	3.062	0.540033
SCZ	chr18:32018995:AC:A	RNF125	pLoF	chr18	32018995	AC	A	0.0002361	0.0001384	0.000254	3614	19686	0.0201	0.0071	0.601	0.118	3.058	0.540069
SCZ	chr10:113653023:T:TCAATCACCTGTAATAAATTTAAAAATGGCTTATAATTGACCATTTGAATAAAACCATC	NRAP	pLoF	chr10	113653023	T	TCAATCACCTGTAATAAATTTAAAAATGGCTTATAATTGACCATTTGAATAAAACCATC	0.0002155	0.0001382	0.0002297	3619	19587	0.0187	0.012	0.598	0.115	3.099	0.540124
SCZ	chr9:98989253:GC:G	COL15A1	pLoF	chr9	98989253	GC	G	4.38e-05	0	5.181e-05	3529	19302	0.0431	0.0264	0.304	0.007	13.768	0.540134
SCZ	chr3:131029832:ACTGT:A	NEK11	pLoF	chr3	131029832	ACTGT	A	4.256e-05	0	5.048e-05	3684	19811	0.0011	0.0008	0.304	0.007	13.748	0.540179
SCZ	chr17:70132692:G:A	KCNJ16	damaging_missense	chr17	70132692	G	A	4.253e-05	0	5.044e-05	3688	19825	0	0.0001	0.303	0.007	13.784	0.540198
SCZ	chr2:113755189:C:G	SLC35F5	damaging_missense	chr2	113755189	C	G	4.255e-05	0	5.046e-05	3685	19818	0.0008	0.0004	0.304	0.007	13.752	0.540315
SCZ	chr1:151831723:A:G	RORC	pLoF	chr1	151831723	A	G	4.313e-05	0	5.108e-05	3607	19578	0.022	0.0125	0.302	0.007	13.964	0.540316
SCZ	chr3:50193573:C:A	GNAT1	pLoF	chr3	50193573	C	A	0.0006809	0.000543	0.0007065	3683	19816	0.0014	0.0005	0.746	0.292	1.907	0.540343
SCZ	chr3:49793707:AG:A	CDHR4	pLoF	chr3	49793707	AG	A	0.0001918	0.0001361	0.0002022	3675	19786	0.0035	0.002	0.631	0.145	2.754	0.540346
SCZ	chr11:59188746:T:A	DTX4	damaging_missense	chr11	59188746	T	A	0.0001921	0.0001361	0.0002025	3675	19753	0.0035	0.0037	0.593	0.112	3.156	0.540365
SCZ	chr10:27414021:C:CG	PTCHD3	pLoF	chr10	27414021	C	CG	0.002843	0.002843	0.002843	3518	18991	0.0461	0.0421	1.17	0.708	1.933	0.540438
SCZ	chr22:31258353:G:T	LIMK2	damaging_missense	chr22	31258353	G	T	4.269e-05	0	5.063e-05	3673	19752	0.0041	0.0037	0.304	0.007	13.796	0.54045
SCZ	chr8:141218774:G:GA	SLC45A4	pLoF	chr8	141218774	G	GA	4.305e-05	0	5.098e-05	3611	19617	0.0209	0.0105	0.304	0.007	13.777	0.540451
SCZ	chr11:73394597:G:T	RELT	damaging_missense	chr11	73394597	G	T	0.0005751	0.0004081	0.0006062	3676	19797	0.0033	0.0015	0.729	0.265	2.004	0.540489
SCZ	chrX:315291:G:A	GTPBP6	pLoF	chrX	315291	G	A	0.0001923	0.0002727	0.0001774	3667	19733	0.0057	0.0047	1.775	0.283	11.14	0.540498
SCZ	chr22:31879591:G:C	DEPDC5	damaging_missense	chr22	31879591	G	C	0.0001714	0.0002741	0.0001524	3648	19687	0.0108	0.007	1.784	0.279	11.393	0.54051
SCZ	chr17:21703573:T:C	KCNJ18	damaging_missense	chr17	21703573	T	C	0.002011	0.002046	0.002005	3665	19704	0.0062	0.0062	0.848	0.5	1.438	0.540518
SCZ	chr8:143730311:G:A	FAM83H	damaging_missense	chr8	143730311	G	A	0.0001702	0.0002711	0.0001514	3688	19820	0	0.0003	1.784	0.279	11.397	0.540522
SCZ	chr3:30839056:C:CA	GADL1	pLoF	chr3	30839056	C	CA	4.3e-05	0	5.097e-05	3634	19621	0.0146	0.0103	0.303	0.007	13.827	0.540541
SCZ	chr1:117092730:G:C	TTF2	pLoF	chr1	117092730	G	C	4.278e-05	0	5.071e-05	3655	19719	0.0089	0.0054	0.303	0.007	13.824	0.540542
SCZ	chr1:228306443:T:C	OBSCN	damaging_missense	chr1	228306443	T	C	0.0002371	0.0001385	0.0002552	3610	19589	0.0212	0.012	0.602	0.118	3.061	0.540577
SCZ	chr10:69405043:C:T	TACR2	pLoF	chr10	69405043	C	T	4.28e-05	0	5.074e-05	3656	19707	0.0087	0.006	0.304	0.007	13.827	0.5406
SCZ	chr8:85137538:C:T	LRRCC1	pLoF	chr8	85137538	C	T	4.261e-05	0	5.052e-05	3674	19795	0.0038	0.0016	0.304	0.007	13.824	0.54063
SCZ	chr17:28714631:TCTC:T	RAB34	pLoF	chr17	28714631	TCTC	T	4.258e-05	0	5.05e-05	3686	19801	0.0005	0.0013	0.304	0.007	13.807	0.540633
SCZ	chr1:93186390:C:T	CCDC18	pLoF	chr1	93186390	C	T	4.257e-05	0	5.048e-05	3683	19808	0.0014	0.0009	0.301	0.006	14.121	0.54075
SCZ	chr10:102368746:G:A	GBF1	damaging_missense	chr10	102368746	G	A	4.307e-05	0	5.108e-05	3640	19577	0.013	0.0126	0.304	0.007	13.846	0.540767
SCZ	chr4:174522036:C:T	HPGD	damaging_missense	chr4	174522036	C	T	4.321e-05	0	5.121e-05	3613	19528	0.0203	0.015	0.304	0.007	13.827	0.540807
SCZ	chr2:26477421:C:A	OTOF	pLoF	chr2	26477421	C	A	0.01482	0.01825	0.01418	3672	19743	0.0043	0.0042	1.064	0.872	1.299	0.540808
SCZ	chr19:6190627:C:CA	ACSBG2	pLoF	chr19	6190627	C	CA	0.00355	0.003309	0.003595	3627	19613	0.0165	0.0107	0.879	0.583	1.327	0.540845
SCZ	chr16:67231729:C:T	FHOD1	damaging_missense	chr16	67231729	C	T	4.262e-05	0	5.055e-05	3679	19783	0.0024	0.0022	0.304	0.007	13.852	0.540884
SCZ	chr14:19936342:C:T	OR4K1	pLoF	chr14	19936342	C	T	4.253e-05	0	5.044e-05	3688	19825	0	0.0001	0.304	0.007	13.857	0.540936
SCZ	7:37907486:CTT:C	SFRP4	pLoF	7	37907486	CTT	C	4.294e-05	0	5.092e-05	3649	19639	0.0106	0.0094	0.303	0.007	13.947	0.540939
SCZ	chr11:14644830:T:TG	PDE3B	pLoF	chr11	14644830	T	TG	0.0001929	0.0001379	0.000203	3627	19703	0.0165	0.0062	0.594	0.112	3.158	0.54095
SCZ	chr19:54997408:C:T	NLRP2	pLoF	chr19	54997408	C	T	4.258e-05	0	5.049e-05	3682	19805	0.0016	0.0011	0.304	0.007	13.849	0.54098
SCZ	chr17:34939298:A:T	CCT6B	pLoF	chr17	34939298	A	T	4.259e-05	0	5.052e-05	3682	19796	0.0016	0.0015	0.303	0.007	13.94	0.540982
SCZ	chr16:31476079:T:C	TGFB1I1	damaging_missense	chr16	31476079	T	C	0.000214	0.0001369	0.0002282	3652	19716	0.0098	0.0055	0.599	0.116	3.101	0.540986
SCZ	chr20:6015457:T:C	CRLS1	damaging_missense	chr20	6015457	T	C	0.0003623	0.0002723	0.000379	3673	19788	0.0041	0.0019	0.675	0.191	2.381	0.541035
SCZ	chr17:18255227:C:T	FLII	damaging_missense	chr17	18255227	C	T	4.31e-05	0	5.108e-05	3625	19576	0.0171	0.0126	0.304	0.007	13.887	0.541048
SCZ	chr15:40368046:A:AGC	DISP2	pLoF	chr15	40368046	A	AGC	4.288e-05	0	5.074e-05	3613	19707	0.0203	0.006	0.304	0.007	13.859	0.541091
SCZ	chr19:55955102:T:A	NLRP8	pLoF	chr19	55955102	T	A	4.253e-05	0	5.044e-05	3688	19824	0	0.0001	0.303	0.007	13.94	0.541093
SCZ	chr16:48138291:GA:G	ABCC12	pLoF	chr16	48138291	GA	G	4.255e-05	0	5.045e-05	3684	19820	0.0011	0.0003	0.303	0.007	13.996	0.541109
SCZ	chr16:48138296:T:TGCTTTGTCTGACCTCGCTTGTCAGA	ABCC12	pLoF	chr16	48138296	T	TGCTTTGTCTGACCTCGCTTGTCAGA	4.264e-05	0	5.056e-05	3671	19780	0.0046	0.0023	0.303	0.007	13.996	0.541109
SCZ	chr1:169855924:CTG:C	SCYL3	pLoF	chr1	169855924	CTG	C	0.0001921	0.0002723	0.0001771	3672	19759	0.0043	0.0034	1.773	0.283	11.123	0.541142
SCZ	chr3:184257538:G:C	EEF1AKMT4	damaging_missense	chr3	184257538	G	C	0.002814	0.002717	0.002831	3680	19778	0.0022	0.0024	0.867	0.548	1.371	0.541182
SCZ	chr4:6301349:G:A	WFS1	damaging_missense	chr4	6301349	G	A	0.001297	0.00122	0.001312	3688	19823	0	0.0002	0.814	0.42	1.577	0.541203
SCZ	chr4:112431425:TG:T	ALPK1	pLoF	chr4	112431425	TG	T	4.253e-05	0	5.044e-05	3688	19825	0	0.0001	0.303	0.007	13.951	0.54123
SCZ	chr17:76077013:G:T	GALR2	damaging_missense	chr17	76077013	G	T	0.001808	0.001491	0.001867	3688	19822	0	0.0002	0.831	0.459	1.504	0.54126
SCZ	chr3:127615887:T:C	MCM2	damaging_missense	chr3	127615887	T	C	4.261e-05	0	5.053e-05	3678	19789	0.0027	0.0019	0.303	0.007	14.001	0.541313
SCZ	chr2:55644651:A:G	PNPT1	damaging_missense	chr2	55644651	A	G	4.285e-05	0	5.08e-05	3651	19685	0.01	0.0071	0.304	0.007	13.86	0.541345
SCZ	chr3:109054776:T:A	MORC1	pLoF	chr3	109054776	T	A	0.0005533	0.000679	0.0005299	3682	19814	0.0016	0.0006	1.401	0.475	4.13	0.541385
SCZ	chr19:2834681:C:G	ZNF554	damaging_missense	chr19	2834681	C	G	4.254e-05	0	5.045e-05	3687	19821	0.0003	0.0003	0.304	0.007	13.869	0.5414
SCZ	chr15:42439795:CAACTGTCACTGATCTCTCCTGAATTGAGAGGAAA:C	ZNF106	pLoF	chr15	42439795	CAACTGTCACTGATCTCTCCTGAATTGAGAGGAAA	C	4.253e-05	0	5.044e-05	3687	19824	0.0003	0.0001	0.302	0.007	14.05	0.541413
SCZ	chr6:85536791:C:A	SNX14	pLoF	chr6	85536791	C	A	4.266e-05	0	5.058e-05	3671	19772	0.0046	0.0027	0.304	0.007	13.876	0.541424
SCZ	chr12:89523950:C:G	GALNT4	damaging_missense	chr12	89523950	C	G	0.0002339	0.0001356	0.0002522	3688	19826	0	0	0.603	0.119	3.063	0.541435
SCZ	chr4:3493488:AC:A	DOK7	pLoF	chr4	3493488	AC	A	4.315e-05	0	5.112e-05	3616	19561	0.0195	0.0134	0.304	0.007	13.897	0.541443
SCZ	chr17:56594573:C:G	NOG	damaging_missense	chr17	56594573	C	G	4.255e-05	0	5.047e-05	3686	19815	0.0005	0.0006	0.303	0.007	13.947	0.541465
SCZ	chr1:241749636:C:T	WDR64	pLoF	chr1	241749636	C	T	4.273e-05	0	5.066e-05	3663	19738	0.0068	0.0044	0.304	0.007	13.936	0.54155
SCZ	chr16:84448587:T:C	ATP2C2	damaging_missense	chr16	84448587	T	C	4.273e-05	0	5.066e-05	3661	19741	0.0073	0.0043	0.304	0.007	13.868	0.541565
SCZ	chr11:18712226:CTA:C	IGSF22	pLoF	chr11	18712226	CTA	C	4.261e-05	0	5.053e-05	3677	19790	0.003	0.0018	0.304	0.007	13.958	0.54161
SCZ	chr1:157587275:C:T	FCRL4	pLoF	chr1	157587275	C	T	8.552e-05	0.0001363	7.608e-05	3669	19717	0.0052	0.0055	2.394	0.145	39.525	0.541618
SCZ	chr1:157698613:AG:A	FCRL3	pLoF	chr1	157698613	AG	A	8.509e-05	0.0001356	7.569e-05	3687	19817	0.0003	0.0005	2.394	0.145	39.525	0.541618
SCZ	chr2:178800593:C:T	TTN	damaging_missense	chr2	178800593	C	T	4.258e-05	0	5.049e-05	3680	19804	0.0022	0.0011	0.304	0.007	13.955	0.541633
SCZ	chr17:5520997:C:A	NLRP1	pLoF	chr17	5520997	C	A	6.43e-05	0.0001367	5.084e-05	3658	19669	0.0081	0.0079	2.445	0.139	43.139	0.541634
SCZ	chr3:184580865:T:A	EPHB3	damaging_missense	chr3	184580865	T	A	4.261e-05	0	5.054e-05	3684	19787	0.0011	0.002	0.303	0.007	14.013	0.541689
SCZ	chr17:44350293:T:C	GRN	damaging_missense	chr17	44350293	T	C	4.316e-05	0	5.111e-05	3605	19565	0.0225	0.0132	0.304	0.007	13.884	0.541739
SCZ	chr2:178590993:G:C	TTN	damaging_missense	chr2	178590993	G	C	4.253e-05	0	5.044e-05	3688	19826	0	0	0.304	0.007	13.964	0.541771
SCZ	7:6585198:C:T	ZDHHC4	pLoF	7	6585198	C	T	4.28e-05	0	5.075e-05	3659	19706	0.0079	0.0061	0.305	0.007	13.876	0.541795
SCZ	chr5:140797330:C:G	PCDHA2	pLoF	chr5	140797330	C	G	4.254e-05	0	5.045e-05	3688	19821	0	0.0003	0.304	0.007	13.951	0.54181
SCZ	chr9:137205219:T:TG	TMEM203	pLoF	chr9	137205219	T	TG	4.255e-05	0	5.046e-05	3685	19817	0.0008	0.0005	0.303	0.006	14.086	0.541817
SCZ	chr12:55842352:C:T	MMP19	pLoF	chr12	55842352	C	T	4.275e-05	0	5.067e-05	3653	19737	0.0095	0.0045	0.304	0.007	13.919	0.54182
SCZ	chr8:143276347:G:A	GLI4	damaging_missense	chr8	143276347	G	A	4.373e-05	0	5.181e-05	3565	19300	0.0334	0.0265	0.305	0.007	13.884	0.541844
SCZ	chr20:59023507:C:T	TUBB1	pLoF	chr20	59023507	C	T	6.405e-05	0.0001365	5.061e-05	3664	19757	0.0065	0.0035	2.45	0.138	43.652	0.541956
SCZ	chr16:1946703:CG:C	RPL3L	pLoF	chr16	1946703	CG	C	0.0002151	0.0001374	0.0002295	3638	19611	0.0136	0.0108	0.599	0.115	3.108	0.541985
SCZ	chr3:52383915:T:C	DNAH1	damaging_missense	chr3	52383915	T	C	0.00778	0.006699	0.007981	3657	19735	0.0084	0.0046	0.913	0.681	1.224	0.541992
SCZ	chr4:168384665:G:A	DDX60L	pLoF	chr4	168384665	G	A	0.0007668	0.001087	0.0007073	3679	19794	0.0024	0.0016	1.304	0.555	3.062	0.542005
SCZ	chrX:16152412:C:A	GRPR	damaging_missense	chrX	16152412	C	A	8.535e-05	0	0.0001011	3654	19780	0.0092	0.0023	0.551	0.081	3.738	0.542049
SCZ	chr21:42225728:G:GCCGCAGT	ABCG1	pLoF	chr21	42225728	G	GCCGCAGT	4.3e-05	0	5.097e-05	3635	19621	0.0144	0.0103	0.303	0.007	14.03	0.542059
SCZ	chr1:156924487:G:C	LRRC71	damaging_missense	chr1	156924487	G	C	4.3e-05	0	5.096e-05	3631	19623	0.0155	0.0102	0.304	0.007	13.978	0.54207
SCZ	chr6:41281067:G:GT	TREM1	pLoF	chr6	41281067	G	GT	4.254e-05	0	5.045e-05	3687	19823	0.0003	0.0002	0.305	0.007	13.912	0.54212
SCZ	chr6:129393094:C:CG	LAMA2	pLoF	chr6	129393094	C	CG	4.318e-05	0	5.119e-05	3622	19536	0.0179	0.0146	0.303	0.007	14.095	0.542122
SCZ	chr2:8788699:A:T	KIDINS220	damaging_missense	chr2	8788699	A	T	4.261e-05	0	5.053e-05	3678	19791	0.0027	0.0018	0.304	0.007	14.038	0.542171
SCZ	chr12:6018443:G:A	VWF	pLoF	chr12	6018443	G	A	4.29e-05	0	5.083e-05	3639	19673	0.0133	0.0077	0.304	0.007	14.01	0.542207
SCZ	chr16:57730955:C:T	DRC7	pLoF	chr16	57730955	C	T	4.263e-05	0	5.055e-05	3676	19784	0.0033	0.0021	0.304	0.007	13.979	0.542221
SCZ	chr2:178562472:G:T	TTN	damaging_missense	chr2	178562472	G	T	4.253e-05	0	5.044e-05	3688	19825	0	0.0001	0.305	0.007	13.939	0.542232
SCZ	chr11:120967294:G:GC	GRIK4	pLoF	chr11	120967294	G	GC	4.373e-05	0	5.174e-05	3541	19328	0.0399	0.0251	0.305	0.007	13.921	0.542234
SCZ	chr6:47009100:TCA:T	ADGRF1	pLoF	chr6	47009100	TCA	T	4.253e-05	0	5.045e-05	3688	19823	0	0.0002	0.305	0.007	13.926	0.542245
SCZ	chr9:94095449:G:C	PTPDC1	damaging_missense	chr9	94095449	G	C	0.0002574	0.0001371	0.0002797	3647	19661	0.0111	0.0083	0.606	0.121	3.033	0.542267
SCZ	chr11:66555167:C:T	ACTN3	pLoF	chr11	66555167	C	T	4.303e-05	0	5.102e-05	3638	19600	0.0136	0.0114	0.303	0.007	14.11	0.542281
SCZ	chr10:13233553:T:A	UCMA	pLoF	chr10	13233553	T	A	8.556e-05	0.0001368	7.606e-05	3656	19720	0.0087	0.0053	2.388	0.145	39.28	0.542351
SCZ	chr16:89561297:G:T	RPL13	damaging_missense	chr16	89561297	G	T	4.268e-05	0	5.061e-05	3670	19760	0.0049	0.0033	0.304	0.007	13.978	0.542397
SCZ	chr5:474998:C:CG	SLC9A3	pLoF	chr5	474998	C	CG	4.393e-05	0	5.206e-05	3555	19208	0.0361	0.0312	0.304	0.007	14.003	0.5424
SCZ	chr4:87322631:C:T	HSD17B13	pLoF	chr4	87322631	C	T	0.0002996	0.0004119	0.0002789	3642	19723	0.0125	0.0052	1.57	0.368	6.696	0.542404
SCZ	chr18:24064150:CCA:C	TTC39C	pLoF	chr18	24064150	CCA	C	0.0003833	0.0002719	0.000404	3678	19804	0.0027	0.0011	0.678	0.194	2.37	0.542436
SCZ	7:107281305:G:A	COG5	pLoF	7	107281305	G	A	4.309e-05	0	5.102e-05	3605	19600	0.0225	0.0114	0.304	0.007	13.987	0.542449
SCZ	chr1:56906717:C:T	C8A	pLoF	chr1	56906717	C	T	4.257e-05	0	5.048e-05	3682	19811	0.0016	0.0008	0.304	0.007	13.998	0.542484
SCZ	chr1:109280837:G:A	PSRC1	pLoF	chr1	109280837	G	A	4.255e-05	0	5.046e-05	3684	19816	0.0011	0.0005	0.303	0.007	14.122	0.542487
SCZ	chr5:134350409:T:C	CDKL3	damaging_missense	chr5	134350409	T	C	8.515e-05	0.0001359	7.572e-05	3678	19811	0.0027	0.0008	2.389	0.145	39.423	0.542493
SCZ	chr1:43156263:ACT:A	FAM183A	pLoF	chr1	43156263	ACT	A	0.002284	0.002045	0.002329	3667	19753	0.0057	0.0037	0.851	0.507	1.429	0.542502
SCZ	chr2:45008659:G:A	SIX2	damaging_missense	chr2	45008659	G	A	4.256e-05	0	5.048e-05	3686	19810	0.0005	0.0008	0.304	0.007	14.034	0.542517
SCZ	chr17:48796071:CAG:C	TTLL6	pLoF	chr17	48796071	CAG	C	6.495e-05	0.0001396	5.124e-05	3581	19515	0.029	0.0157	2.445	0.138	43.474	0.542527
SCZ	chr2:75198742:T:C	TACR1	damaging_missense	chr2	75198742	T	C	0.0005107	0.0006788	0.0004794	3683	19815	0.0014	0.0006	1.403	0.472	4.166	0.542542
SCZ	chr6:24145703:C:A	NRSN1	pLoF	chr6	24145703	C	A	4.254e-05	0	5.045e-05	3687	19821	0.0003	0.0003	0.304	0.007	14.043	0.542544
SCZ	chr13:38967004:A:G	STOML3	damaging_missense	chr13	38967004	A	G	4.263e-05	0	5.054e-05	3672	19788	0.0043	0.0019	0.303	0.007	14.098	0.542576
SCZ	chr2:158123749:G:A	UPP2	damaging_missense	chr2	158123749	G	A	4.275e-05	0	5.071e-05	3672	19720	0.0043	0.0053	0.304	0.007	14.015	0.542607
SCZ	chr22:31712983:A:G	PRR14L	damaging_missense	chr22	31712983	A	G	8.507e-05	0.0001356	7.567e-05	3688	19823	0	0.0002	2.388	0.145	39.354	0.542672
SCZ	chr11:43399912:G:T	TTC17	damaging_missense	chr11	43399912	G	T	4.256e-05	0	5.046e-05	3682	19816	0.0016	0.0005	0.304	0.007	14.022	0.542679
SCZ	chr6:13622402:C:T	RANBP9	damaging_missense	chr6	13622402	C	T	4.257e-05	0	5.05e-05	3685	19803	0.0008	0.0012	0.305	0.007	13.994	0.54272
SCZ	chr11:1018234:T:TTGTAG	MUC6	pLoF	chr11	1018234	T	TTGTAG	8.907e-05	0	0.0001057	3527	18927	0.0437	0.0453	0.55	0.08	3.766	0.542748
SCZ	chr8:52658936:A:G	RB1CC1	damaging_missense	chr8	52658936	A	G	4.254e-05	0	5.046e-05	3687	19818	0.0003	0.0004	0.304	0.007	14.028	0.542764
SCZ	chr19:53381350:C:G	ZNF525	pLoF	chr19	53381350	C	G	0.001233	0.001085	0.001261	3688	19826	0	0	0.806	0.403	1.612	0.542794
SCZ	chr8:6825329:GT:G	XKR5	pLoF	chr8	6825329	GT	G	0.0001727	0.0002765	0.0001535	3617	19546	0.0192	0.0141	1.778	0.279	11.352	0.542808
SCZ	chrX:115122768:G:A	LRCH2	damaging_missense	chrX	115122768	G	A	4.266e-05	0	5.055e-05	3656	19783	0.0087	0.0022	0.303	0.006	14.16	0.542876
SCZ	chr2:96604778:C:T	KANSL3	pLoF	chr2	96604778	C	T	4.269e-05	0	5.062e-05	3669	19755	0.0052	0.0036	0.304	0.007	14.062	0.542888
SCZ	chr10:133275521:GGCAGACGCCACGGCAACACGACCTCATACTGCTCCAT:G	ADAM8	pLoF	chr10	133275521	GGCAGACGCCACGGCAACACGACCTCATACTGCTCCAT	G	4.31e-05	0	5.106e-05	3617	19583	0.0192	0.0123	0.304	0.007	14.102	0.542997
SCZ	chr17:38339477:CTGAT:C	GPR179	pLoF	chr17	38339477	CTGAT	C	8.524e-05	0.0001359	7.582e-05	3678	19785	0.0027	0.0021	2.386	0.145	39.316	0.543024
SCZ	chr17:76081660:T:TA	ZACN	pLoF	chr17	76081660	T	TA	4.258e-05	0	5.05e-05	3680	19803	0.0022	0.0012	0.304	0.007	14.095	0.543204
SCZ	chr17:43092196:TCTTG:T	BRCA1	pLoF	chr17	43092196	TCTTG	T	4.253e-05	0	5.044e-05	3688	19826	0	0	0.305	0.007	14.038	0.543208
SCZ	chr1:155202382:CAG:C	THBS3	pLoF	chr1	155202382	CAG	C	4.279e-05	0	5.075e-05	3668	19703	0.0054	0.0062	0.305	0.007	14.065	0.543249
SCZ	chr18:11886988:C:CGG	MPPE1	pLoF	chr18	11886988	C	CGG	4.26e-05	0	5.053e-05	3682	19790	0.0016	0.0018	0.305	0.007	14.073	0.543285
SCZ	chr18:11886989:AT:A	MPPE1	pLoF	chr18	11886989	AT	A	4.26e-05	0	5.051e-05	3675	19800	0.0035	0.0013	0.305	0.007	14.073	0.543285
SCZ	chr5:35641478:T:C	SPEF2	damaging_missense	chr5	35641478	T	C	0.0001701	0.0002711	0.0001513	3688	19825	0	0.0001	1.777	0.278	11.334	0.543294
SCZ	chr1:11027227:C:G	MASP2	damaging_missense	chr1	11027227	C	G	0.0002977	0.0004067	0.0002774	3688	19826	0	0	1.568	0.368	6.685	0.543296
SCZ	chr3:188524720:T:C	LPP	damaging_missense	chr3	188524720	T	C	4.268e-05	0	5.06e-05	3665	19763	0.0062	0.0032	0.304	0.007	14.094	0.543319
SCZ	7:76030479:G:GA	STYXL1	pLoF	7	76030479	G	GA	4.296e-05	0	5.086e-05	3618	19660	0.019	0.0084	0.305	0.007	14.039	0.543386
SCZ	chr6:32201116:C:T	NOTCH4	pLoF	chr6	32201116	C	T	4.253e-05	0	5.045e-05	3688	19823	0	0.0002	0.305	0.007	14.082	0.543401
SCZ	chr15:71215197:C:CGCGGCGGCCA	THSD4	pLoF	chr15	71215197	C	CGCGGCGGCCA	0.0004684	0.0004073	0.0004797	3683	19802	0.0014	0.0012	0.739	0.278	1.961	0.543406
SCZ	chr9:37762645:AG:A	TRMT10B	pLoF	chr9	37762645	AG	A	4.257e-05	0	5.048e-05	3680	19808	0.0022	0.0009	0.304	0.007	14.169	0.543449
SCZ	chr6:55399409:T:A	GFRAL	pLoF	chr6	55399409	T	A	0.0005959	0.0004076	0.0006309	3680	19813	0.0022	0.0007	0.723	0.254	2.06	0.543451
SCZ	chr2:48694223:C:G	LHCGR	pLoF	chr2	48694223	C	G	4.271e-05	0	5.062e-05	3658	19756	0.0081	0.0035	0.305	0.007	14.1	0.54348
SCZ	chr11:17573093:AG:A	OTOG	pLoF	chr11	17573093	AG	A	4.264e-05	0	5.056e-05	3677	19777	0.003	0.0025	0.305	0.007	14.119	0.543601
SCZ	chr17:21703424:G:A	KCNJ18	pLoF	chr17	21703424	G	A	4.253e-05	0	5.044e-05	3688	19824	0	0.0001	0.304	0.007	14.161	0.543679
SCZ	chr10:87505119:G:A	MINPP1	pLoF	chr10	87505119	G	A	4.253e-05	0	5.045e-05	3688	19823	0	0.0002	0.304	0.007	14.18	0.54369
SCZ	chr2:25161624:G:T	POMC	damaging_missense	chr2	25161624	G	T	0.00351	0.003934	0.003431	3686	19820	0.0005	0.0003	1.139	0.748	1.736	0.54371
SCZ	chr21:46286990:T:TA	YBEY	pLoF	chr21	46286990	T	TA	2.128e-05	0	2.523e-05	3685	19816	0.0008	0.0005	0.251	0.003	21.709	0.54375
SCZ	chr14:77859250:C:T	ADCK1	pLoF	chr14	77859250	C	T	4.287e-05	0	5.083e-05	3651	19675	0.01	0.0076	0.305	0.007	14.111	0.543756
SCZ	7:73840030:C:T	METTL27	pLoF	7	73840030	C	T	4.4e-05	0	5.2e-05	3498	19229	0.0515	0.0301	0.304	0.007	14.187	0.543834
SCZ	chrX:37572382:T:C	LANCL3	damaging_missense	chrX	37572382	T	C	6.408e-05	0	7.588e-05	3638	19769	0.0136	0.0029	0.473	0.042	5.298	0.543864
SCZ	chr12:54363692:G:A	GPR84	pLoF	chr12	54363692	G	A	0.0001276	0.0002712	0.0001009	3687	19815	0.0003	0.0006	1.822	0.263	12.643	0.543871
SCZ	chr19:5915257:G:GTGAGTGCCTCCATGAACACGGA	CAPS	pLoF	chr19	5915257	G	GTGAGTGCCTCCATGAACACGGA	6.425e-05	0.0001372	5.075e-05	3644	19703	0.0119	0.0062	2.43	0.138	42.735	0.54392
SCZ	chr12:48083693:A:C	SENP1	damaging_missense	chr12	48083693	A	C	4.254e-05	0	5.045e-05	3687	19820	0.0003	0.0003	0.305	0.007	14.15	0.543926
SCZ	chr6:80168989:CAG:C	BCKDHB	pLoF	chr6	80168989	CAG	C	4.272e-05	0	5.065e-05	3664	19743	0.0065	0.0042	0.305	0.007	14.072	0.543955
SCZ	chr19:7642481:G:A	STXBP2	damaging_missense	chr19	7642481	G	A	4.282e-05	0	5.076e-05	3654	19700	0.0092	0.0064	0.305	0.007	14.173	0.543996
SCZ	chr19:58338667:T:C	ZSCAN22	damaging_missense	chr19	58338667	T	C	8.506e-05	0.0001356	7.566e-05	3688	19825	0	0.0001	2.378	0.145	39.061	0.544006
SCZ	chr8:17198400:C:T	ZDHHC2	damaging_missense	chr8	17198400	C	T	4.26e-05	0	5.049e-05	3672	19804	0.0043	0.0011	0.304	0.007	14.207	0.544013
SCZ	chr11:64713582:G:A	NRXN2	damaging_missense	chr11	64713582	G	A	4.321e-05	0	5.116e-05	3599	19546	0.0241	0.0141	0.305	0.007	14.132	0.544031
SCZ	chr1:248239401:TA:T	OR2M4	pLoF	chr1	248239401	TA	T	0.0007017	0.000949	0.0006557	3688	19826	0	0	1.325	0.534	3.291	0.544075
SCZ	chr6:129059863:C:A	LAMA2	pLoF	chr6	129059863	C	A	4.259e-05	0	5.051e-05	3679	19798	0.0024	0.0014	0.305	0.007	14.124	0.544095
SCZ	7:143351678:C:T	CLCN1	pLoF	7	143351678	C	T	4.254e-05	0	5.045e-05	3683	19822	0.0014	0.0002	0.304	0.007	14.197	0.544098
SCZ	chr12:6465928:G:C	VAMP1	damaging_missense	chr12	6465928	G	C	0.0001917	0.0001359	0.0002021	3679	19797	0.0024	0.0015	0.594	0.11	3.201	0.544125
SCZ	chr5:151567560:A:G	FAT2	damaging_missense	chr5	151567560	A	G	0.0002552	0.0001356	0.0002774	3688	19826	0	0	0.607	0.121	3.047	0.544148
SCZ	chr5:160093710:T:C	PWWP2A	damaging_missense	chr5	160093710	T	C	4.253e-05	0	5.044e-05	3688	19826	0	0	0.305	0.007	14.14	0.544173
SCZ	7:107778202:A:C	SLC26A3	damaging_missense	7	107778202	A	C	8.573e-05	0.0001368	7.624e-05	3655	19675	0.0089	0.0076	2.379	0.145	39.141	0.544226
SCZ	7:36417177:TGAGCAGAAAATTGGTTGGTTTTTATTCTTTATTTATTATTAACTTTGCACATACTATAGGAAATAATATATTG:T	ANLN	pLoF	7	36417177	TGAGCAGAAAATTGGTTGGTTTTTATTCTTTATTTATTATTAACTTTGCACATACTATAGGAAATAATATATTG	T	4.271e-05	0	5.061e-05	3657	19758	0.0084	0.0034	0.304	0.007	14.233	0.544236
SCZ	chr16:10903880:C:T	CIITA	pLoF	chr16	10903880	C	T	0.002289	0.001958	0.002351	3575	19356	0.0306	0.0237	0.848	0.497	1.445	0.54427
SCZ	chr12:55551800:CTCTT:C	OR6C4	pLoF	chr12	55551800	CTCTT	C	0.02263	0.02508	0.02217	3688	19824	0	0.0001	0.951	0.808	1.119	0.544272
SCZ	chr4:145902550:A:G	ZNF827	damaging_missense	chr4	145902550	A	G	4.253e-05	0	5.044e-05	3687	19826	0.0003	0	0.304	0.007	14.222	0.544287
SCZ	chr13:53043174:C:T	OLFM4	pLoF	chr13	53043174	C	T	0.0007662	0.0005427	0.0008078	3685	19807	0.0008	0.001	0.757	0.308	1.86	0.54429
SCZ	chr9:117363:T:TC	FOXD4	pLoF	chr9	117363	T	TC	0.00608	0.007487	0.005818	3673	19765	0.0041	0.0031	1.1	0.808	1.497	0.544303
SCZ	chr20:3660641:G:C	GFRA4	damaging_missense	chr20	3660641	G	C	4.255e-05	0	5.047e-05	3686	19814	0.0005	0.0006	0.305	0.007	14.184	0.544312
SCZ	7:142957925:G:A	KEL	pLoF	7	142957925	G	A	4.26e-05	0	5.053e-05	3682	19792	0.0016	0.0017	0.304	0.006	14.283	0.544315
SCZ	chr19:48615920:G:A	RPL18	damaging_missense	chr19	48615920	G	A	0.0005549	0.0006801	0.0005316	3676	19753	0.0033	0.0037	1.397	0.474	4.112	0.544369
SCZ	chr19:12754593:T:C	BEST2	damaging_missense	chr19	12754593	T	C	4.267e-05	0	5.056e-05	3653	19780	0.0095	0.0023	0.305	0.007	14.233	0.544403
SCZ	chr14:75820112:C:T	TTLL5	pLoF	chr14	75820112	C	T	0.0001708	0.0002723	0.0001519	3672	19753	0.0043	0.0037	1.772	0.278	11.282	0.544534
SCZ	chr1:116588784:C:A	IGSF3	damaging_missense	chr1	116588784	C	A	0.0002141	0.0001365	0.0002285	3663	19691	0.0068	0.0068	0.601	0.115	3.126	0.544607
SCZ	chr4:154236263:C:G	AC079298.1	damaging_missense	chr4	154236263	C	G	4.253e-05	0	5.044e-05	3688	19826	0	0	0.306	0.007	14.154	0.544612
SCZ	chr19:42368945:G:C	MEGF8	damaging_missense	chr19	42368945	G	C	4.265e-05	0	5.058e-05	3677	19771	0.003	0.0028	0.303	0.006	14.451	0.544633
SCZ	chr17:59389391:C:T	YPEL2	pLoF	chr17	59389391	C	T	4.286e-05	0	5.079e-05	3642	19689	0.0125	0.0069	0.304	0.006	14.336	0.544643
SCZ	chr5:141201340:G:T	PCDHB11	damaging_missense	chr5	141201340	G	T	8.506e-05	0.0001356	7.566e-05	3688	19826	0	0	2.376	0.144	39.072	0.54466
SCZ	chr3:14181600:TCAGGCTCAGCCTAGATG:T	LSM 3.00	pLoF	chr3	14181600	TCAGGCTCAGCCTAGATG	T	0.0002344	0.0001358	0.0002527	3681	19787	0.0019	0.002	0.605	0.119	3.08	0.544667
SCZ	chr15:77114167:G:A	PEAK1	pLoF	chr15	77114167	G	A	0.0001707	0.0002721	0.0001518	3675	19764	0.0035	0.0031	1.773	0.278	11.318	0.544696
SCZ	chr11:6210237:C:T	C11orf42	pLoF	chr11	6210237	C	T	4.255e-05	0	5.046e-05	3686	19817	0.0005	0.0005	0.305	0.007	14.198	0.544731
SCZ	chr8:40153545:C:T	TCIM	pLoF	chr8	40153545	C	T	4.263e-05	0	5.056e-05	3677	19778	0.003	0.0024	0.305	0.007	14.26	0.544759
SCZ	chr3:179592691:G:T	MRPL47	pLoF	chr3	179592691	G	T	4.267e-05	0	5.058e-05	3665	19770	0.0062	0.0028	0.305	0.007	14.271	0.544765
SCZ	chr9:132275269:ACT:A	SETX	pLoF	chr9	132275269	ACT	A	4.255e-05	0	5.046e-05	3683	19819	0.0014	0.0004	0.305	0.006	14.28	0.544774
SCZ	chr2:178764713:G:A	TTN	damaging_missense	chr2	178764713	G	A	4.254e-05	0	5.045e-05	3688	19822	0	0.0002	0.305	0.007	14.209	0.544777
SCZ	chr11:63652490:G:A	ATL3	damaging_missense	chr11	63652490	G	A	4.266e-05	0	5.059e-05	3674	19767	0.0038	0.003	0.305	0.007	14.232	0.544805
SCZ	chr2:84607048:C:T	DNAH6	pLoF	chr2	84607048	C	T	4.26e-05	0	5.052e-05	3680	19795	0.0022	0.0016	0.306	0.007	14.183	0.54481
SCZ	chr18:74353335:TCA:T	C18orf63	pLoF	chr18	74353335	TCA	T	4.254e-05	0	5.045e-05	3687	19823	0.0003	0.0002	0.305	0.007	14.256	0.54484
SCZ	chr20:43716077:T:G	MYBL2	damaging_missense	chr20	43716077	T	G	0.0002431	0.0004287	0.0002091	3499	19129	0.0512	0.0352	1.588	0.356	7.089	0.54485
SCZ	chr11:64836233:G:A	CDC42BPG	pLoF	chr11	64836233	G	A	4.269e-05	0	5.062e-05	3668	19756	0.0054	0.0035	0.305	0.007	14.251	0.544896
SCZ	chr6:154832622:G:C	SCAF8	damaging_missense	chr6	154832622	G	C	4.253e-05	0	5.044e-05	3688	19826	0	0	0.305	0.007	14.274	0.544914
SCZ	chr2:151723488:T:C	NEB	pLoF	chr2	151723488	T	C	4.318e-05	0	5.12e-05	3627	19533	0.0165	0.0148	0.305	0.007	14.236	0.54495
SCZ	chrX:117899071:A:G	KLHL13	damaging_missense	chrX	117899071	A	G	6.383e-05	0	7.569e-05	3682	19818	0.0016	0.0004	0.487	0.047	5.011	0.544955
SCZ	chr4:75884706:G:A	PPEF2	pLoF	chr4	75884706	G	A	4.261e-05	0	5.053e-05	3677	19790	0.003	0.0018	0.306	0.007	14.184	0.54496
SCZ	chr4:185662176:A:G	SORBS2	damaging_missense	chr4	185662176	A	G	0.0002341	0.0001357	0.0002524	3684	19811	0.0011	0.0008	0.605	0.119	3.082	0.545009
SCZ	chr1:237627825:T:C	RYR2	damaging_missense	chr1	237627825	T	C	4.259e-05	0	5.051e-05	3678	19800	0.0027	0.0013	0.303	0.006	14.473	0.545024
SCZ	chr17:2698424:C:G	CLUH	damaging_missense	chr17	2698424	C	G	4.256e-05	0	5.047e-05	3682	19815	0.0016	0.0006	0.305	0.006	14.297	0.545049
SCZ	chr2:27129755:A:ATACT	ABHD1	pLoF	chr2	27129755	A	ATACT	4.256e-05	0	5.047e-05	3684	19812	0.0011	0.0007	0.304	0.006	14.37	0.545064
SCZ	chr2:219329738:G:A	RESP18	pLoF	chr2	219329738	G	A	4.261e-05	0	5.053e-05	3678	19790	0.0027	0.0018	0.305	0.007	14.289	0.54507
SCZ	chr20:3591303:C:T	ATRN	pLoF	chr20	3591303	C	T	4.27e-05	0	5.062e-05	3666	19754	0.006	0.0036	0.305	0.007	14.292	0.545074
SCZ	chr4:55605343:C:CTGACGACTGAGAGGACATGAACACACACG	NMU	pLoF	chr4	55605343	C	CTGACGACTGAGAGGACATGAACACACACG	4.285e-05	0	5.079e-05	3650	19687	0.0103	0.007	0.304	0.006	14.337	0.545078
SCZ	chr1:178452537:C:T	RASAL2	damaging_missense	chr1	178452537	C	T	4.253e-05	0.0001356	2.522e-05	3688	19823	0	0.0002	2.555	0.122	53.421	0.545269
SCZ	chr3:167471777:T:A	SERPINI2	pLoF	chr3	167471777	T	A	4.253e-05	0	5.044e-05	3688	19826	0	0	0.305	0.007	14.269	0.545283
SCZ	chr15:63926079:G:T	DAPK2	damaging_missense	chr15	63926079	G	T	4.32e-05	0	5.116e-05	3602	19547	0.0233	0.0141	0.305	0.007	14.305	0.54536
SCZ	chr16:20465699:G:A	ACSM2A	pLoF	chr16	20465699	G	A	4.257e-05	0	5.048e-05	3685	19808	0.0008	0.0009	0.305	0.006	14.325	0.545362
SCZ	chr3:172755541:C:A	ECT2	pLoF	chr3	172755541	C	A	4.266e-05	0	5.059e-05	3673	19766	0.0041	0.003	0.305	0.006	14.345	0.545409
SCZ	chr6:26465338:CAA:C	BTN2A1	pLoF	chr6	26465338	CAA	C	4.253e-05	0	5.044e-05	3687	19825	0.0003	0.0001	0.306	0.007	14.244	0.545541
SCZ	chr11:89178093:G:A	TYR	damaging_missense	chr11	89178093	G	A	4.256e-05	0	5.047e-05	3686	19812	0.0005	0.0007	0.305	0.006	14.385	0.545592
SCZ	chr10:26088306:G:A	MYO3A	damaging_missense	chr10	26088306	G	A	4.253e-05	0	5.044e-05	3688	19824	0	0.0001	0.305	0.007	14.329	0.545628
SCZ	chr11:6393972:ACT:A	SMPD1	pLoF	chr11	6393972	ACT	A	4.256e-05	0	5.049e-05	3688	19807	0	0.001	0.305	0.007	14.32	0.545657
SCZ	chr1:24360948:G:T	STPG1	pLoF	chr1	24360948	G	T	4.26e-05	0	5.052e-05	3680	19796	0.0022	0.0015	0.305	0.007	14.331	0.545658
SCZ	chr1:11661279:CCT:C	FBXO44	pLoF	chr1	11661279	CCT	C	4.291e-05	0	5.086e-05	3640	19663	0.013	0.0082	0.306	0.007	14.291	0.545667
SCZ	chr15:42306612:GGT:G	GANC	pLoF	chr15	42306612	GGT	G	4.277e-05	0	5.07e-05	3660	19723	0.0076	0.0052	0.306	0.007	14.303	0.545675
SCZ	chr4:6381793:C:T	PPP2R2C	pLoF	chr4	6381793	C	T	4.38e-05	0	5.192e-05	3571	19262	0.0317	0.0284	0.305	0.007	14.333	0.54569
SCZ	chr2:219214160:G:C	ABCB6	pLoF	chr2	219214160	G	C	4.259e-05	0	5.05e-05	3679	19803	0.0024	0.0012	0.304	0.006	14.434	0.545693
SCZ	chr10:35553127:C:A	CCNY	damaging_missense	chr10	35553127	C	A	4.267e-05	0	5.06e-05	3677	19761	0.003	0.0033	0.305	0.007	14.323	0.545767
SCZ	chr10:119059319:C:T	EIF3A	damaging_missense	chr10	119059319	C	T	4.254e-05	0	5.045e-05	3686	19821	0.0005	0.0003	0.305	0.006	14.357	0.545775
SCZ	chr12:120324992:GT:G	PLA2G1B	pLoF	chr12	120324992	GT	G	4.29e-05	0	5.084e-05	3641	19671	0.0127	0.0078	0.306	0.007	14.316	0.545811
SCZ	chr1:6251481:G:GC	GPR153	pLoF	chr1	6251481	G	GC	0.0001705	0.0002718	0.0001517	3679	19782	0.0024	0.0022	1.771	0.277	11.301	0.545817
SCZ	chr2:219451205:T:G	SPEG	damaging_missense	chr2	219451205	T	G	4.274e-05	0	5.067e-05	3664	19735	0.0065	0.0046	0.305	0.007	14.343	0.545851
SCZ	chr16:75451667:AC:A	TMEM170A	pLoF	chr16	75451667	AC	A	4.254e-05	0	5.046e-05	3687	19819	0.0003	0.0004	0.305	0.007	14.345	0.545874
SCZ	chr16:55327779:C:T	IRX6	damaging_missense	chr16	55327779	C	T	0.002257	0.002446	0.002222	3680	19806	0.0022	0.001	1.177	0.694	1.997	0.545895
SCZ	chr3:189972958:G:A	P3H2	pLoF	chr3	189972958	G	A	4.264e-05	0	5.055e-05	3667	19783	0.0057	0.0022	0.306	0.007	14.317	0.545946
SCZ	chr17:67149924:C:T	HELZ	damaging_missense	chr17	67149924	C	T	0.0003621	0.0005444	0.0003282	3674	19803	0.0038	0.0012	1.47	0.421	5.13	0.545948
SCZ	chr6:170543651:C:T	PSMB1	damaging_missense	chr6	170543651	C	T	4.26e-05	0	5.052e-05	3683	19793	0.0014	0.0017	0.305	0.006	14.446	0.545982
SCZ	7:128892703:A:ATGGG	KCP	pLoF	7	128892703	A	ATGGG	4.255e-05	0	5.047e-05	3685	19815	0.0008	0.0006	0.305	0.006	14.371	0.546041
SCZ	chr20:87766:AG:A	DEFB125	pLoF	chr20	87766	AG	A	0.0002174	0.0001394	0.0002318	3588	19412	0.0271	0.0209	0.601	0.115	3.135	0.546071
SCZ	chr17:11978100:G:A	ZNF18	pLoF	chr17	11978100	G	A	8.506e-05	0.0001356	7.566e-05	3687	19825	0.0003	0.0001	2.366	0.144	38.774	0.546082
SCZ	chr17:18119069:T:C	MYO15A	damaging_missense	chr17	18119069	T	C	0.000319	0.0002712	0.0003279	3687	19821	0.0003	0.0003	0.67	0.182	2.46	0.546117
SCZ	7:102464787:C:T	ALKBH4	damaging_missense	7	102464787	C	T	4.277e-05	0	5.071e-05	3660	19721	0.0076	0.0053	0.305	0.006	14.423	0.546132
SCZ	chr1:32480981:G:A	AL033529.1	damaging_missense	chr1	32480981	G	A	0.0002344	0.0001359	0.0002527	3679	19786	0.0024	0.002	0.605	0.119	3.088	0.546134
SCZ	chr18:9533785:ATCATTCTG:A	RALBP1	pLoF	chr18	9533785	ATCATTCTG	A	4.258e-05	0	5.049e-05	3680	19806	0.0022	0.001	0.305	0.006	14.392	0.546136
SCZ	chr3:49012427:G:A	WDR6	damaging_missense	chr3	49012427	G	A	4.255e-05	0	5.046e-05	3685	19818	0.0008	0.0004	0.306	0.007	14.361	0.546141
SCZ	chr12:123846009:T:C	DNAH10	damaging_missense	chr12	123846009	T	C	4.253e-05	0	5.044e-05	3688	19824	0	0.0001	0.306	0.007	14.361	0.546161
SCZ	7:117767113:G:C	CTTNBP2	damaging_missense	7	117767113	G	C	0.000703	0.0008148	0.0006822	3682	19789	0.0016	0.0019	1.349	0.51	3.57	0.546182
SCZ	chr6:28326169:TG:T	ZSCAN31	pLoF	chr6	28326169	TG	T	4.255e-05	0	5.047e-05	3685	19815	0.0008	0.0006	0.306	0.007	14.346	0.546212
SCZ	chr12:121793567:C:T	RHOF	damaging_missense	chr12	121793567	C	T	4.283e-05	0	5.078e-05	3656	19693	0.0087	0.0067	0.306	0.007	14.355	0.54623
SCZ	chr15:40807701:T:TGGGGC	ZFYVE19	pLoF	chr15	40807701	T	TGGGGC	0.3195	0.3216	0.3191	3651	19732	0.01	0.0047	1.017	0.964	1.072	0.546236
SCZ	chr1:11514409:G:C	DISP3	damaging_missense	chr1	11514409	G	C	4.397e-05	0	5.212e-05	3558	19185	0.0352	0.0323	0.306	0.007	14.363	0.546249
SCZ	chr22:20043371:A:G	TANGO2	damaging_missense	chr22	20043371	A	G	0.0001936	0.0002763	0.0001783	3619	19625	0.0187	0.0101	1.758	0.281	10.988	0.546252
SCZ	chr1:153984720:C:G	RAB13	pLoF	chr1	153984720	C	G	4.317e-05	0	5.114e-05	3610	19555	0.0212	0.0137	0.305	0.006	14.407	0.546254
SCZ	chr14:57566487:G:A	SLC35F4	damaging_missense	chr14	57566487	G	A	0.0004263	0.0005441	0.0004044	3676	19784	0.0033	0.0021	1.459	0.428	4.972	0.546261
SCZ	chr22:33626316:AC:A	LARGE1	pLoF	chr22	33626316	AC	A	4.311e-05	0	5.113e-05	3640	19558	0.013	0.0135	0.305	0.006	14.393	0.546277
SCZ	chr11:67432813:G:A	RPS6KB2	damaging_missense	chr11	67432813	G	A	0.004177	0.003807	0.004245	3677	19787	0.003	0.002	0.888	0.604	1.306	0.546313
SCZ	chr11:75423767:A:AC	KLHL35	pLoF	chr11	75423767	A	AC	4.338e-05	0	5.139e-05	3595	19459	0.0252	0.0185	0.306	0.007	14.361	0.546326
SCZ	chr1:100240760:C:A	DBT	pLoF	chr1	100240760	C	A	4.278e-05	0	5.069e-05	3648	19726	0.0108	0.005	0.306	0.006	14.393	0.546349
SCZ	chr12:57244201:A:G	STAC3	damaging_missense	chr12	57244201	A	G	4.254e-05	0	5.046e-05	3688	19819	0	0.0004	0.305	0.006	14.403	0.54636
SCZ	chr17:75619724:G:A	MYO15B	pLoF	chr17	75619724	G	A	0.0003641	0.0005459	0.0003303	3664	19679	0.0065	0.0074	1.468	0.422	5.107	0.546406
SCZ	chr17:78425454:A:G	DNAH17	damaging_missense	chr17	78425454	A	G	0.0007058	0.0006861	0.0007094	3644	19735	0.0119	0.0046	0.764	0.319	1.832	0.546412
SCZ	chr1:240093361:T:A	FMN2	damaging_missense	chr1	240093361	T	A	4.254e-05	0	5.045e-05	3688	19821	0	0.0003	0.306	0.006	14.383	0.546439
SCZ	7:16462576:CT:C	SOSTDC1	pLoF	7	16462576	CT	C	0.003498	0.003806	0.003441	3678	19763	0.0027	0.0032	1.139	0.746	1.737	0.546484
SCZ	chr1:1704651:A:G	CDK11A	damaging_missense	chr1	1704651	A	G	4.398e-05	0	5.194e-05	3486	19252	0.0548	0.029	0.305	0.006	14.476	0.546544
SCZ	7:142772171:G:T	PRSS2	pLoF	7	142772171	G	T	0.0004683	0.0005621	0.0004506	3558	18863	0.0352	0.0486	1.456	0.429	4.944	0.546574
SCZ	chr16:67299406:G:A	KCTD19	pLoF	chr16	67299406	G	A	4.278e-05	0	5.073e-05	3664	19712	0.0065	0.0058	0.306	0.006	14.408	0.546585
SCZ	chr14:20198180:AC:A	OR11G2	pLoF	chr14	20198180	AC	A	0.0001701	0.0002714	0.0001513	3685	19825	0.0008	0.0001	1.767	0.278	11.245	0.546609
SCZ	chr4:70979127:G:C	MOB1B	pLoF	chr4	70979127	G	C	4.334e-05	0	5.132e-05	3588	19484	0.0271	0.0173	0.306	0.006	14.418	0.54661
SCZ	chr1:10433959:CAG:C	CENPS	pLoF	chr1	10433959	CAG	C	4.355e-05	0	5.155e-05	3565	19398	0.0334	0.0216	0.305	0.006	14.464	0.546622
SCZ	chr10:133198973:AC:A	KNDC1	pLoF	chr10	133198973	AC	A	6.388e-05	0.0001362	5.048e-05	3672	19810	0.0043	0.0008	2.417	0.137	42.571	0.546632
SCZ	chr4:1024050:G:A	FGFRL1	damaging_missense	chr4	1024050	G	A	4.314e-05	0	5.11e-05	3613	19568	0.0203	0.013	0.305	0.006	14.522	0.546646
SCZ	chr17:34932485:C:T	CCT6B	damaging_missense	chr17	34932485	C	T	4.268e-05	0	5.062e-05	3672	19756	0.0043	0.0035	0.305	0.006	14.474	0.546732
SCZ	chr22:43174582:GCTGCTGGCCAC:G	TTLL12	pLoF	chr22	43174582	GCTGCTGGCCAC	G	4.349e-05	0	5.153e-05	3586	19408	0.0277	0.0211	0.306	0.006	14.429	0.546734
SCZ	chr6:35291686:C:T	ZNF76	damaging_missense	chr6	35291686	C	T	0.0002162	0.0001385	0.0002306	3609	19516	0.0214	0.0156	0.602	0.116	3.134	0.546761
SCZ	chr13:21493321:C:T	MICU2	pLoF	chr13	21493321	C	T	0.0002347	0.0001363	0.0002529	3668	19771	0.0054	0.0028	0.606	0.119	3.091	0.546796
SCZ	chr16:790628:T:C	CHTF18	damaging_missense	chr16	790628	T	C	0.008379	0.008333	0.008387	3660	19732	0.0076	0.0047	1.091	0.822	1.447	0.546837
SCZ	chr15:84817038:C:A	ALPK3	pLoF	chr15	84817038	C	A	4.259e-05	0	5.051e-05	3681	19799	0.0019	0.0014	0.306	0.007	14.4	0.546902
SCZ	chr5:140795593:TGTTACTG:T	PCDHA2	pLoF	chr5	140795593	TGTTACTG	T	4.253e-05	0	5.044e-05	3688	19825	0	0.0001	0.306	0.006	14.467	0.546923
SCZ	chr11:66562142:C:T	ACTN3	pLoF	chr11	66562142	C	T	4.307e-05	0	5.104e-05	3626	19593	0.0168	0.0118	0.306	0.006	14.445	0.546942
SCZ	chr2:26473470:G:A	OTOF	damaging_missense	chr2	26473470	G	A	4.273e-05	0	5.066e-05	3663	19739	0.0068	0.0044	0.306	0.006	14.475	0.54695
SCZ	chr18:21847037:C:T	MIB1	pLoF	chr18	21847037	C	T	4.259e-05	0	5.052e-05	3684	19796	0.0011	0.0015	0.305	0.006	14.553	0.546995
SCZ	chr5:7698346:A:T	ADCY2	damaging_missense	chr5	7698346	A	T	4.27e-05	0	5.061e-05	3660	19758	0.0076	0.0034	0.305	0.006	14.51	0.547048
SCZ	chr11:134370373:TG:T	GLB1L2	pLoF	chr11	134370373	TG	T	4.388e-05	0	5.198e-05	3554	19237	0.0363	0.0297	0.305	0.006	14.545	0.547152
SCZ	chr9:100300652:C:CA	INVS	pLoF	chr9	100300652	C	CA	0.0001721	0.0002753	0.0001529	3633	19615	0.0149	0.0106	1.766	0.277	11.25	0.547167
SCZ	chr1:89583960:T:C	LRRC8B	damaging_missense	chr1	89583960	T	C	4.253e-05	0	5.044e-05	3688	19826	0	0	0.305	0.006	14.528	0.547212
SCZ	chr19:36878277:G:T	ZNF345	pLoF	chr19	36878277	G	T	0.0004044	0.0002717	0.000429	3681	19813	0.0019	0.0007	0.682	0.196	2.373	0.547249
SCZ	chr17:7565477:C:T	SENP3-EIF4A1	damaging_missense	chr17	7565477	C	T	4.277e-05	0	5.071e-05	3664	19719	0.0065	0.0054	0.305	0.006	14.549	0.547291
SCZ	chr14:74048021:C:CA	BBOF1	pLoF	chr14	74048021	C	CA	4.286e-05	0	5.083e-05	3659	19673	0.0079	0.0077	0.306	0.006	14.534	0.547339
SCZ	chr10:102065895:T:TGC	HPS6	pLoF	chr10	102065895	T	TGC	4.254e-05	0	5.045e-05	3685	19823	0.0008	0.0002	0.305	0.006	14.598	0.547358
SCZ	chr18:45839035:GGC:G	SIGLEC15	pLoF	chr18	45839035	GGC	G	0.0002132	0.0004081	0.000177	3676	19772	0.0033	0.0027	1.599	0.347	7.369	0.547368
SCZ	chr18:45839038:T:TTC	SIGLEC15	pLoF	chr18	45839038	T	TTC	0.0002127	0.0004071	0.0001766	3685	19821	0.0008	0.0003	1.599	0.347	7.369	0.547368
SCZ	chr12:105061026:G:C	ALDH1L2	pLoF	chr12	105061026	G	C	0.0005841	0.0004191	0.0006144	3579	19532	0.0296	0.0148	0.724	0.253	2.074	0.547368
SCZ	chr10:132726861:T:C	INPP5A	damaging_missense	chr10	132726861	T	C	4.311e-05	0	5.104e-05	3602	19594	0.0233	0.0117	0.306	0.006	14.495	0.54741
SCZ	chr22:25952356:A:AGGAGGCGGTCATCTGT	MYO18B	pLoF	chr22	25952356	A	AGGAGGCGGTCATCTGT	0.001026	0.001231	0.0009886	3657	19724	0.0084	0.0051	1.272	0.581	2.783	0.547426
SCZ	chr14:22905228:T:C	RBM23	damaging_missense	chr14	22905228	T	C	4.255e-05	0	5.046e-05	3686	19817	0.0005	0.0005	0.306	0.006	14.503	0.547446
SCZ	chr19:2078365:C:T	MOB3A	damaging_missense	chr19	2078365	C	T	4.254e-05	0	5.045e-05	3686	19821	0.0005	0.0003	0.306	0.006	14.551	0.547497
SCZ	chr20:41203301:C:T	ZHX3	damaging_missense	chr20	41203301	C	T	4.255e-05	0	5.046e-05	3685	19818	0.0008	0.0004	0.305	0.006	14.61	0.547529
SCZ	chr3:195866951:G:T	TNK2	damaging_missense	chr3	195866951	G	T	4.274e-05	0	5.067e-05	3664	19736	0.0065	0.0045	0.305	0.006	14.565	0.547533
SCZ	chr10:75234123:T:TC	COMTD1	pLoF	chr10	75234123	T	TC	4.331e-05	0	5.123e-05	3568	19519	0.0325	0.0155	0.305	0.006	14.592	0.547536
SCZ	chr13:113325941:A:G	GRTP1	damaging_missense	chr13	113325941	A	G	4.267e-05	0	5.057e-05	3660	19773	0.0076	0.0027	0.306	0.006	14.524	0.547558
SCZ	chr11:35494118:ACACT:A	PAMR1	pLoF	chr11	35494118	ACACT	A	0.0007113	0.0009642	0.0006644	3630	19567	0.0157	0.0131	1.321	0.533	3.274	0.547564
SCZ	chr11:47275911:G:A	MADD	pLoF	chr11	47275911	G	A	4.302e-05	0	5.102e-05	3645	19600	0.0117	0.0114	0.305	0.006	14.586	0.547597
SCZ	chr17:78798922:A:G	USP36	damaging_missense	chr17	78798922	A	G	0.00152	0.001234	0.001573	3648	19703	0.0108	0.0062	0.819	0.427	1.57	0.547632
SCZ	chr15:75362728:C:T	MAN2C1	damaging_missense	chr15	75362728	C	T	4.393e-05	0	5.2e-05	3535	19229	0.0415	0.0301	0.305	0.006	14.612	0.547638
SCZ	chr17:76161642:G:C	RNF157	damaging_missense	chr17	76161642	G	C	4.268e-05	0	5.061e-05	3671	19759	0.0046	0.0034	0.305	0.006	14.608	0.547677
SCZ	chr20:36244878:C:G	AAR2	damaging_missense	chr20	36244878	C	G	0.0003837	0.0002717	0.0004045	3680	19778	0.0022	0.0024	0.681	0.194	2.386	0.547686
SCZ	chr1:52415366:CCACT:C	PRPF38A	pLoF	chr1	52415366	CCACT	C	4.388e-05	0	5.194e-05	3535	19253	0.0415	0.0289	0.306	0.006	14.525	0.547712
SCZ	chr2:178569513:G:T	TTN	damaging_missense	chr2	178569513	G	T	0.0007442	0.000949	0.0007061	3688	19826	0	0	1.32	0.534	3.265	0.54773
SCZ	chr5:43505982:CAT:C	C5orf34	pLoF	chr5	43505982	CAT	C	4.253e-05	0	5.044e-05	3688	19826	0	0	0.306	0.006	14.526	0.547757
SCZ	chr6:24174744:CAT:C	DCDC2	pLoF	chr6	24174744	CAT	C	0.0008512	0.001085	0.0008076	3685	19811	0.0008	0.0008	1.293	0.559	2.992	0.547829
SCZ	7:28956287:A:G	TRIL	damaging_missense	7	28956287	A	G	0.002701	0.002847	0.002673	3688	19826	0	0	1.163	0.711	1.901	0.547866
SCZ	chr2:135983431:TC:T	DARS	pLoF	chr2	135983431	TC	T	4.26e-05	0	5.052e-05	3680	19796	0.0022	0.0015	0.306	0.006	14.612	0.547915
SCZ	chr17:29074799:CTG:C	MYO18A	pLoF	chr17	29074799	CTG	C	0.0006212	0.0005473	0.0006349	3654	19687	0.0092	0.007	0.746	0.287	1.939	0.547934
SCZ	chr10:104193865:C:T	CFAP43	pLoF	chr10	104193865	C	T	4.306e-05	0	5.102e-05	3625	19599	0.0171	0.0114	0.306	0.006	14.563	0.547971
SCZ	chr1:45013708:C:CTAGG	UROD	pLoF	chr1	45013708	C	CTAGG	4.254e-05	0	5.045e-05	3688	19820	0	0.0003	0.306	0.006	14.564	0.548023
SCZ	chr22:19138308:C:T	ESS2	damaging_missense	chr22	19138308	C	T	4.441e-05	0	5.255e-05	3487	19029	0.0545	0.0402	0.306	0.006	14.584	0.548065
SCZ	chr1:15661579:A:AT	RSC1A1	pLoF	chr1	15661579	A	AT	4.253e-05	0	5.044e-05	3686	19826	0.0005	0	0.306	0.006	14.635	0.548074
SCZ	chr10:32567870:T:TA	CCDC7	pLoF	chr10	32567870	T	TA	0.008754	0.007221	0.009038	3670	19749	0.0049	0.0039	0.917	0.691	1.217	0.5481
SCZ	chr4:6301392:C:T	WFS1	damaging_missense	chr4	6301392	C	T	4.253e-05	0	5.044e-05	3688	19826	0	0	0.306	0.006	14.579	0.548127
SCZ	chr20:46686993:CA:C	TP53RK	pLoF	chr20	46686993	CA	C	4.254e-05	0	5.046e-05	3687	19819	0.0003	0.0004	0.306	0.006	14.597	0.54813
SCZ	chr11:6565826:C:T	DNHD1	pLoF	chr11	6565826	C	T	4.255e-05	0	5.046e-05	3684	19817	0.0011	0.0005	0.306	0.006	14.586	0.548132
SCZ	chr12:27710869:G:A	MRPS35	pLoF	chr12	27710869	G	A	0.0009017	0.000961	0.0008907	3642	19647	0.0125	0.009	1.313	0.54	3.192	0.548165
SCZ	chr10:70600852:CA:C	PRF1	pLoF	chr10	70600852	CA	C	0.0005745	0.0005427	0.0005804	3685	19815	0.0008	0.0006	0.743	0.283	1.956	0.548198
SCZ	chr16:1770986:T:G	NME3	damaging_missense	chr16	1770986	T	G	0.0005541	0.0004075	0.0005814	3681	19781	0.0019	0.0023	0.723	0.25	2.086	0.548207
SCZ	chr1:151055716:C:A	CDC42SE1	damaging_missense	chr1	151055716	C	A	4.322e-05	0	5.125e-05	3628	19512	0.0163	0.0158	0.305	0.006	14.681	0.548218
SCZ	chr2:178568344:T:C	TTN	damaging_missense	chr2	178568344	T	C	0.0001701	0.0002711	0.0001513	3688	19826	0	0	1.762	0.277	11.196	0.548229
SCZ	chr19:58455729:G:A	ZNF324B	damaging_missense	chr19	58455729	G	A	4.254e-05	0	5.045e-05	3685	19822	0.0008	0.0002	0.306	0.006	14.625	0.548235
SCZ	chr19:4446156:AC:A	UBXN6	pLoF	chr19	4446156	AC	A	0.0001919	0.0002721	0.000177	3675	19779	0.0035	0.0024	1.752	0.281	10.933	0.548237
SCZ	chr1:156244708:TG:T	PAQR6	pLoF	chr1	156244708	TG	T	4.281e-05	0	5.075e-05	3653	19704	0.0095	0.0062	0.305	0.006	14.676	0.548303
SCZ	chr19:50225619:C:A	MYH14	damaging_missense	chr19	50225619	C	A	8.837e-05	0.0001422	7.846e-05	3516	19117	0.0466	0.0358	2.352	0.144	38.412	0.548306
SCZ	chr1:166070253:G:GA	FAM78B	pLoF	chr1	166070253	G	GA	4.259e-05	0	5.052e-05	3683	19796	0.0014	0.0015	0.306	0.006	14.588	0.548309
SCZ	chr2:73291780:A:C	EGR4	damaging_missense	chr2	73291780	A	C	4.254e-05	0	5.046e-05	3687	19819	0.0003	0.0004	0.306	0.006	14.64	0.548344
SCZ	chr17:28574836:G:A	ALDOC	damaging_missense	chr17	28574836	G	A	4.256e-05	0	5.047e-05	3684	19812	0.0011	0.0007	0.306	0.006	14.649	0.54835
SCZ	chr12:131108785:T:C	ADGRD1	damaging_missense	chr12	131108785	T	C	4.283e-05	0	5.074e-05	3637	19709	0.0138	0.0059	0.305	0.006	14.69	0.548358
SCZ	7:106099254:C:T	SYPL1	damaging_missense	7	106099254	C	T	4.269e-05	0	5.058e-05	3656	19769	0.0087	0.0029	0.306	0.006	14.63	0.548386
SCZ	chr22:31621695:C:T	PISD	damaging_missense	chr22	31621695	C	T	4.278e-05	0	5.073e-05	3660	19714	0.0076	0.0056	0.305	0.006	14.752	0.548402
SCZ	chr2:218752859:C:T	TTLL4	pLoF	chr2	218752859	C	T	4.256e-05	0	5.047e-05	3684	19815	0.0011	0.0006	0.306	0.006	14.624	0.548412
SCZ	chr5:69311148:T:G	CCDC125	damaging_missense	chr5	69311148	T	G	4.281e-05	0	5.07e-05	3637	19724	0.0138	0.0051	0.307	0.006	14.576	0.548415
SCZ	chr2:195857718:AATATCCTTGAAATAACAACGTTAATTATTTTAAAAGACATGTTTGTTT:A	DNAH7	pLoF	chr2	195857718	AATATCCTTGAAATAACAACGTTAATTATTTTAAAAGACATGTTTGTTT	A	4.254e-05	0	5.045e-05	3686	19821	0.0005	0.0003	0.306	0.006	14.649	0.54844
SCZ	7:43509061:A:T	HECW1	damaging_missense	7	43509061	A	T	4.255e-05	0	5.046e-05	3686	19817	0.0005	0.0005	0.306	0.006	14.655	0.548443
SCZ	chr11:73975593:A:T	UCP2	damaging_missense	chr11	73975593	A	T	4.275e-05	0	5.071e-05	3669	19721	0.0052	0.0053	0.306	0.006	14.61	0.548447
SCZ	chr2:27206912:G:A	SLC5A6	pLoF	chr2	27206912	G	A	0.0002784	0.0004102	0.000254	3657	19687	0.0084	0.007	1.562	0.364	6.711	0.548508
SCZ	chr12:55819056:CCGAGG:C	ORMDL2	pLoF	chr12	55819056	CCGAGG	C	4.254e-05	0	5.046e-05	3687	19818	0.0003	0.0004	0.305	0.006	14.726	0.54851
SCZ	chr10:93381283:G:C	MYOF	damaging_missense	chr10	93381283	G	C	4.254e-05	0	5.044e-05	3686	19824	0.0005	0.0001	0.305	0.006	14.706	0.548537
SCZ	chr3:156120637:C:CG	KCNAB1	pLoF	chr3	156120637	C	CG	4.286e-05	0	5.082e-05	3655	19678	0.0089	0.0075	0.306	0.006	14.643	0.548561
SCZ	chr16:2938222:G:A	FLYWCH1	damaging_missense	chr16	2938222	G	A	4.379e-05	0	5.19e-05	3569	19269	0.0323	0.0281	0.306	0.006	14.624	0.548564
SCZ	chr11:119420344:G:T	THY1	damaging_missense	chr11	119420344	G	T	0.0002345	0.000136	0.0002528	3676	19780	0.0033	0.0023	0.607	0.119	3.104	0.548641
SCZ	chr8:132661610:T:C	LRRC6	damaging_missense	chr8	132661610	T	C	4.262e-05	0	5.056e-05	3683	19779	0.0014	0.0024	0.306	0.006	14.694	0.548734
SCZ	chr22:50215805:GA:G	SELENOO	pLoF	chr22	50215805	GA	G	0.0004121	0.0002791	0.0004366	3583	19467	0.0285	0.0181	0.682	0.195	2.382	0.548824
SCZ	chr9:84002853:TTAAA:T	RMI1	pLoF	chr9	84002853	TTAAA	T	4.259e-05	0	5.049e-05	3676	19806	0.0033	0.001	0.305	0.006	14.785	0.548845
SCZ	chr6:138096489:C:T	PERP	damaging_missense	chr6	138096489	C	T	4.295e-05	0	5.093e-05	3647	19636	0.0111	0.0096	0.306	0.006	14.729	0.548848
SCZ	chr1:44139532:C:CA	KLF18	pLoF	chr1	44139532	C	CA	4.292e-05	0	5.091e-05	3658	19643	0.0081	0.0092	0.307	0.006	14.612	0.548897
SCZ	chr3:134604133:C:T	KY	damaging_missense	chr3	134604133	C	T	4.254e-05	0	5.046e-05	3687	19818	0.0003	0.0004	0.306	0.006	14.72	0.549003
SCZ	chr6:129465265:ACT:A	LAMA2	pLoF	chr6	129465265	ACT	A	4.266e-05	0	5.058e-05	3671	19770	0.0046	0.0028	0.306	0.006	14.734	0.54909
SCZ	chr1:201207139:C:CT	IGFN1	pLoF	chr1	201207139	C	CT	0.002914	0.002441	0.003002	3687	19823	0.0003	0.0002	0.865	0.539	1.388	0.549111
SCZ	chr19:51993010:A:G	ZNF615	damaging_missense	chr19	51993010	A	G	0.0007868	0.0006779	0.000807	3688	19826	0	0	0.769	0.326	1.815	0.549174
SCZ	chr2:240524233:G:C	ANKMY1	pLoF	chr2	240524233	G	C	4.254e-05	0	5.045e-05	3687	19823	0.0003	0.0002	0.306	0.006	14.796	0.549277
SCZ	chr15:50490435:G:A	USP8	damaging_missense	chr15	50490435	G	A	4.254e-05	0	5.045e-05	3685	19823	0.0008	0.0002	0.305	0.006	14.847	0.549285
SCZ	chr4:185620110:TGTCA:T	SORBS2	pLoF	chr4	185620110	TGTCA	T	4.272e-05	0	5.064e-05	3658	19748	0.0081	0.0039	0.306	0.006	14.802	0.549346
SCZ	chr10:95621051:G:A	ALDH18A1	damaging_missense	chr10	95621051	G	A	4.408e-05	0	5.214e-05	3506	19179	0.0494	0.0326	0.306	0.006	14.8	0.549349
SCZ	7:142189402:AC:A	MGAM2	pLoF	7	142189402	AC	A	0.0004504	0.0006831	0.0004071	3660	19653	0.0076	0.0087	1.401	0.465	4.221	0.549429
SCZ	7:158489760:G:C	PTPRN2	damaging_missense	7	158489760	G	C	4.319e-05	0	5.116e-05	3611	19545	0.0209	0.0142	0.306	0.006	14.764	0.549446
SCZ	chr3:179204573:C:G	PIK3CA	damaging_missense	chr3	179204573	C	G	4.393e-05	0	5.182e-05	3468	19298	0.0596	0.0266	0.306	0.006	14.752	0.549534
SCZ	chr4:112587491:CTCTG:C	ZGRF1	pLoF	chr4	112587491	CTCTG	C	4.253e-05	0	5.044e-05	3688	19825	0	0.0001	0.306	0.006	14.745	0.549566
SCZ	chr12:103683232:C:T	STAB2	pLoF	chr12	103683232	C	T	4.304e-05	0	5.099e-05	3623	19611	0.0176	0.0108	0.307	0.006	14.735	0.549571
SCZ	chr3:196238801:AG:A	PCYT1A	pLoF	chr3	196238801	AG	A	4.282e-05	0	5.075e-05	3647	19705	0.0111	0.0061	0.307	0.006	14.735	0.549572
SCZ	chr5:176881965:GACGCCTGGTCCAC:G	HK3	pLoF	chr5	176881965	GACGCCTGGTCCAC	G	4.259e-05	0	5.051e-05	3684	19797	0.0011	0.0015	0.306	0.006	14.756	0.549626
SCZ	chr2:167249802:C:T	XIRP2	pLoF	chr2	167249802	C	T	0.001488	0.001762	0.001438	3688	19826	0	0	1.217	0.64	2.315	0.549683
SCZ	chr14:92651888:CA:C	RIN3	pLoF	chr14	92651888	CA	C	4.368e-05	0	5.152e-05	3483	19410	0.0556	0.021	0.307	0.006	14.755	0.549718
SCZ	chr1:213242633:CAT:C	RPS6KC1	pLoF	chr1	213242633	CAT	C	8.576e-05	0.0001372	7.623e-05	3644	19677	0.0119	0.0075	2.346	0.143	38.374	0.549752
SCZ	chr18:68846375:G:A	CCDC102B	pLoF	chr18	68846375	G	A	0.0005535	0.0006788	0.0005302	3683	19805	0.0014	0.0011	1.39	0.472	4.091	0.549779
SCZ	chr3:184355764:G:A	CLCN2	damaging_missense	chr3	184355764	G	A	4.373e-05	0	5.179e-05	3559	19310	0.035	0.026	0.305	0.006	15.007	0.549884
SCZ	chr9:133713037:C:A	SARDH	pLoF	chr9	133713037	C	A	4.302e-05	0	5.098e-05	3631	19615	0.0155	0.0106	0.307	0.006	14.758	0.549902
SCZ	chr2:178689514:C:A	TTN	pLoF	chr2	178689514	C	A	4.254e-05	0	5.045e-05	3688	19822	0	0.0002	0.306	0.006	14.824	0.549905
SCZ	chr2:96328068:G:A	ITPRIPL1	pLoF	chr2	96328068	G	A	4.253e-05	0	5.044e-05	3687	19825	0.0003	0.0001	0.307	0.006	14.765	0.549922
SCZ	chr20:34932052:T:C	GSS	damaging_missense	chr20	34932052	T	C	0.0007886	0.0005445	0.0008339	3673	19786	0.0041	0.002	0.754	0.299	1.903	0.549924
SCZ	chr3:15582883:C:T	HACL1	damaging_missense	chr3	15582883	C	T	4.284e-05	0	5.076e-05	3642	19699	0.0125	0.0064	0.306	0.006	14.854	0.550016
SCZ	chr19:46661004:C:T	DACT3	damaging_missense	chr19	46661004	C	T	0.0008104	0.0006803	0.0008346	3675	19769	0.0035	0.0029	0.77	0.328	1.812	0.550047
SCZ	chr1:54216226:T:C	MRPL37	damaging_missense	chr1	54216226	T	C	4.285e-05	0	5.08e-05	3651	19685	0.01	0.0071	0.306	0.006	14.826	0.550049
SCZ	chr22:29310524:C:G	GAS2L1	damaging_missense	chr22	29310524	C	G	0.001058	0.0009717	0.001074	3602	19555	0.0233	0.0137	0.801	0.388	1.656	0.550056
SCZ	chr17:35548500:T:TC	SLFN14	pLoF	chr17	35548500	T	TC	4.253e-05	0	5.044e-05	3687	19826	0.0003	0	0.307	0.006	14.76	0.550069
SCZ	chr1:196994128:C:CA	CFHR5	pLoF	chr1	196994128	C	CA	0.001965	0.001634	0.002027	3673	19738	0.0041	0.0044	0.84	0.474	1.488	0.550113
SCZ	chr19:14467754:C:A	PKN1	damaging_missense	chr19	14467754	C	A	0.0001702	0.0002713	0.0001514	3686	19812	0.0005	0.0007	1.757	0.277	11.151	0.550136
SCZ	chr17:7847835:CACCA:C	KDM6B	pLoF	chr17	7847835	CACCA	C	4.347e-05	0	5.132e-05	3521	19485	0.0453	0.0172	0.306	0.006	14.846	0.550152
SCZ	chr9:130425892:TG:T	HMCN2	pLoF	chr9	130425892	TG	T	0.0003645	0.0005495	0.0003303	3640	19678	0.013	0.0075	1.461	0.422	5.062	0.550152
SCZ	chr16:23757554:C:T	CHP2	pLoF	chr16	23757554	C	T	0.003147	0.002646	0.003239	3591	19448	0.0263	0.0191	0.869	0.55	1.376	0.55025
SCZ	chr2:3189459:C:T	EIPR1	damaging_missense	chr2	3189459	C	T	4.293e-05	0	5.09e-05	3650	19645	0.0103	0.0091	0.306	0.006	14.849	0.550253
SCZ	chr19:8976273:TG:T	MUC16	pLoF	chr19	8976273	TG	T	4.253e-05	0	5.044e-05	3688	19825	0	0.0001	0.306	0.006	14.877	0.550282
SCZ	chr14:74675698:C:T	AREL1	pLoF	chr14	74675698	C	T	4.261e-05	0	5.052e-05	3676	19793	0.0033	0.0017	0.307	0.006	14.836	0.550286
SCZ	chr4:99141560:TC:T	ADH4	pLoF	chr4	99141560	TC	T	4.255e-05	0	5.047e-05	3688	19813	0	0.0007	0.306	0.006	14.871	0.550294
SCZ	chr1:16202480:A:G	ARHGEF19	damaging_missense	chr1	16202480	A	G	4.307e-05	0	5.093e-05	3582	19634	0.0287	0.0097	0.307	0.006	14.79	0.550318
SCZ	chr22:37070519:C:T	TMPRSS6	pLoF	chr22	37070519	C	T	4.269e-05	0	5.063e-05	3674	19752	0.0038	0.0037	0.306	0.006	14.861	0.550324
SCZ	chr4:168251085:G:A	DDX60	pLoF	chr4	168251085	G	A	4.266e-05	0	5.059e-05	3675	19765	0.0035	0.0031	0.306	0.006	14.904	0.55035
SCZ	chr3:128341300:G:A	EEFSEC	damaging_missense	chr3	128341300	G	A	0.002809	0.002445	0.002876	3681	19817	0.0019	0.0005	0.865	0.538	1.391	0.550383
SCZ	chr2:178332904:T:C	OSBPL6	damaging_missense	chr2	178332904	T	C	8.512e-05	0.0001356	7.572e-05	3687	19810	0.0003	0.0008	2.338	0.144	37.982	0.550397
SCZ	7:20658598:CA:C	ABCB5	pLoF	7	20658598	CA	C	0.001448	0.001359	0.001464	3678	19803	0.0027	0.0012	0.827	0.443	1.543	0.55047
SCZ	chr19:49462687:GC:G	ALDH16A1	pLoF	chr19	49462687	GC	G	4.286e-05	0	5.079e-05	3644	19689	0.0119	0.0069	0.307	0.006	14.831	0.550522
SCZ	chr10:29467838:C:A	SVIL	damaging_missense	chr10	29467838	C	A	4.263e-05	0	5.054e-05	3672	19787	0.0043	0.002	0.307	0.006	14.816	0.55054
SCZ	chr17:4956843:G:GC	ENO3	pLoF	chr17	4956843	G	GC	0.002606	0.002729	0.002583	3664	19743	0.0065	0.0042	1.167	0.703	1.938	0.550566
SCZ	chr11:34456736:CT:C	CAT	pLoF	chr11	34456736	CT	C	4.254e-05	0	5.046e-05	3687	19819	0.0003	0.0004	0.306	0.006	14.954	0.550577
SCZ	chr1:44001015:G:A	SLC6A9	damaging_missense	chr1	44001015	G	A	4.274e-05	0	5.067e-05	3661	19735	0.0073	0.0046	0.306	0.006	14.897	0.55058
SCZ	chr1:158669488:G:A	SPTA1	pLoF	chr1	158669488	G	A	4.254e-05	0	5.045e-05	3685	19821	0.0008	0.0003	0.307	0.006	14.811	0.550582
SCZ	chr9:113461846:C:T	RGS3	pLoF	chr9	113461846	C	T	4.308e-05	0	5.106e-05	3628	19583	0.0163	0.0123	0.306	0.006	14.896	0.550613
SCZ	7:117652877:C:G	CFTR	damaging_missense	7	117652877	C	G	0.0002132	0.0001361	0.0002275	3674	19778	0.0038	0.0024	0.602	0.114	3.183	0.550619
SCZ	chr5:13830147:G:A	DNAH5	damaging_missense	chr5	13830147	G	A	0.0002128	0.0001356	0.0002271	3688	19813	0	0.0007	0.604	0.115	3.162	0.550636
SCZ	chr1:183969394:T:C	COLGALT2	damaging_missense	chr1	183969394	T	C	4.318e-05	0	5.118e-05	3623	19537	0.0176	0.0146	0.307	0.006	14.84	0.550673
SCZ	chr3:184234686:TG:T	VWA5B2	pLoF	chr3	184234686	TG	T	0.0007049	0.0005456	0.0007345	3666	19741	0.006	0.0043	0.759	0.307	1.877	0.550693
SCZ	chr22:22245022:C:A	VPREB1	pLoF	chr22	22245022	C	A	4.254e-05	0	5.045e-05	3686	19820	0.0005	0.0003	0.307	0.006	14.872	0.55071
SCZ	chr15:66320579:G:C	DIS3L	damaging_missense	chr15	66320579	G	C	4.266e-05	0	5.058e-05	3671	19771	0.0046	0.0028	0.307	0.006	14.872	0.550793
SCZ	chr10:69485200:GA:G	TSPAN15	pLoF	chr10	69485200	GA	G	4.333e-05	0	5.132e-05	3595	19484	0.0252	0.0173	0.307	0.006	14.877	0.55084
SCZ	chr18:36800260:A:G	TPGS2	damaging_missense	chr18	36800260	A	G	4.255e-05	0	5.046e-05	3683	19817	0.0014	0.0005	0.307	0.006	14.866	0.550843
SCZ	chr22:18131006:G:A	TUBA8	pLoF	chr22	18131006	G	A	0.0007871	0.001085	0.0007317	3687	19818	0.0003	0.0004	1.294	0.555	3.014	0.550847
SCZ	chr5:141957321:A:T	PCDH12	damaging_missense	chr5	141957321	A	T	4.253e-05	0	5.044e-05	3688	19826	0	0	0.307	0.006	14.908	0.550876
SCZ	chr3:10222805:C:T	IRAK2	pLoF	chr3	10222805	C	T	8.589e-05	0.0001373	7.636e-05	3642	19643	0.0125	0.0092	2.337	0.144	38.042	0.550907
SCZ	chr4:75873170:T:C	PPEF2	damaging_missense	chr4	75873170	T	C	4.267e-05	0	5.06e-05	3674	19763	0.0038	0.0032	0.306	0.006	14.957	0.550914
SCZ	chr13:36335658:CT:C	SPART	pLoF	chr13	36335658	CT	C	4.255e-05	0	5.046e-05	3688	19816	0	0.0005	0.306	0.006	15.009	0.550926
SCZ	chr11:637531:T:C	DRD4	damaging_missense	chr11	637531	T	C	8.568e-05	0.0001375	7.612e-05	3636	19707	0.0141	0.006	2.334	0.144	37.866	0.550958
SCZ	chr18:22975211:G:GA	RBBP8	pLoF	chr18	22975211	G	GA	4.287e-05	0	5.079e-05	3639	19690	0.0133	0.0069	0.307	0.006	14.921	0.550974
SCZ	chr2:112729633:CAT:C	NT5DC4	pLoF	chr2	112729633	CAT	C	4.338e-05	0	5.134e-05	3571	19479	0.0317	0.0175	0.306	0.006	14.966	0.550981
SCZ	chr10:104048096:CAG:C	COL17A1	pLoF	chr10	104048096	CAG	C	0.0003854	0.0002731	0.0004063	3661	19689	0.0073	0.0069	0.682	0.194	2.397	0.550988
SCZ	chr10:104048100:AGG:A	COL17A1	pLoF	chr10	104048100	AGG	A	0.0003853	0.0002734	0.0004061	3658	19698	0.0081	0.0065	0.682	0.194	2.397	0.550988
SCZ	chr10:104048103:ACCTG:A	COL17A1	pLoF	chr10	104048103	ACCTG	A	0.0003849	0.0002729	0.0004057	3664	19719	0.0065	0.0054	0.682	0.194	2.397	0.550988
SCZ	chr11:95888261:A:AATTATAATTTTTGAGATGTTTTATCTTCACTTCTGATGATCTTCAAATGTCAATGG	MTMR2	pLoF	chr11	95888261	A	AATTATAATTTTTGAGATGTTTTATCTTCACTTCTGATGATCTTCAAATGTCAATGG	4.28e-05	0	5.073e-05	3652	19711	0.0098	0.0058	0.307	0.006	14.934	0.550992
SCZ	chr16:31034068:C:CGGGCA	STX4	pLoF	chr16	31034068	C	CGGGCA	4.273e-05	0	5.065e-05	3660	19742	0.0076	0.0042	0.307	0.006	14.919	0.551058
SCZ	chr19:42289369:G:A	CIC	damaging_missense	chr19	42289369	G	A	4.263e-05	0	5.055e-05	3675	19784	0.0035	0.0021	0.307	0.006	14.931	0.551126
SCZ	chrX:72139278:T:C	NHSL2	damaging_missense	chrX	72139278	T	C	6.495e-05	0	7.664e-05	3521	19573	0.0453	0.0128	0.488	0.046	5.174	0.551141
SCZ	chr9:110472176:A:G	SVEP1	damaging_missense	chr9	110472176	A	G	6.411e-05	0.0001364	5.068e-05	3667	19731	0.0057	0.0048	2.393	0.136	42.218	0.551192
SCZ	chr13:26046916:T:TC	SHISA2	pLoF	chr13	26046916	T	TC	4.254e-05	0	5.045e-05	3688	19821	0	0.0003	0.307	0.006	14.943	0.551227
SCZ	chr6:31810488:CTT:C	HSPA1L	pLoF	chr6	31810488	CTT	C	0.0001488	0.0002711	0.0001261	3688	19826	0	0	1.777	0.268	11.778	0.551322
SCZ	chr15:90754902:C:T	BLM	pLoF	chr15	90754902	C	T	4.262e-05	0	5.054e-05	3677	19788	0.003	0.0019	0.307	0.006	14.972	0.551341
SCZ	chr19:48182634:A:C	ZSWIM9	damaging_missense	chr19	48182634	A	C	0.0007244	0.0009532	0.000682	3672	19795	0.0043	0.0016	1.316	0.533	3.248	0.551364
SCZ	chr1:160231318:C:T	AL139011.2	damaging_missense	chr1	160231318	C	T	4.277e-05	0	5.073e-05	3667	19713	0.0057	0.0057	0.306	0.006	15.007	0.551378
SCZ	chr12:6451267:G:A	CD27	pLoF	chr12	6451267	G	A	4.338e-05	0	5.137e-05	3586	19467	0.0277	0.0181	0.307	0.006	14.954	0.551382
SCZ	chr12:6845593:C:T	GNB3	damaging_missense	chr12	6845593	C	T	4.307e-05	0	5.105e-05	3630	19587	0.0157	0.012	0.307	0.006	14.954	0.551382
SCZ	chr2:85645040:G:A	USP39	damaging_missense	chr2	85645040	G	A	4.279e-05	0	5.073e-05	3658	19711	0.0081	0.0058	0.307	0.006	14.938	0.551666
SCZ	chr5:172339838:C:A	SH3PXD2B	damaging_missense	chr5	172339838	C	A	0.0002341	0.0001358	0.0002524	3682	19809	0.0016	0.0009	0.608	0.118	3.125	0.551717
SCZ	chr5:154871862:CA:C	CNOT8	pLoF	chr5	154871862	CA	C	4.33e-05	0	5.127e-05	3594	19503	0.0255	0.0163	0.307	0.006	15.003	0.551739
SCZ	chr6:121239084:G:A	TBC1D32	pLoF	chr6	121239084	G	A	4.266e-05	0	5.06e-05	3677	19762	0.003	0.0032	0.307	0.006	15.046	0.551801
SCZ	chr22:38113557:G:C	PLA2G6	damaging_missense	chr22	38113557	G	C	0.0004497	0.0005481	0.0004315	3649	19701	0.0106	0.0063	1.448	0.428	4.906	0.551817
SCZ	chr4:158127505:C:T	FAM198B	damaging_missense	chr4	158127505	C	T	4.254e-05	0	5.045e-05	3685	19820	0.0008	0.0003	0.307	0.006	14.972	0.55184
SCZ	chr3:37980803:TC:T	CTDSPL	pLoF	chr3	37980803	TC	T	6.447e-05	0.0001377	5.093e-05	3632	19634	0.0152	0.0097	2.38	0.137	41.399	0.551944
SCZ	chr12:68742396:CAG:C	NUP107	pLoF	chr12	68742396	CAG	C	4.26e-05	0	5.051e-05	3678	19797	0.0027	0.0015	0.306	0.006	15.102	0.551986
SCZ	chr2:177817869:G:A	PDE11A	pLoF	chr2	177817869	G	A	8.698e-05	0.0001397	7.726e-05	3579	19415	0.0296	0.0207	2.329	0.144	37.748	0.552028
SCZ	chr2:24183500:C:T	FAM228A	pLoF	chr2	24183500	C	T	4.256e-05	0	5.047e-05	3686	19812	0.0005	0.0007	0.306	0.006	15.129	0.552034
SCZ	chr10:99831628:C:A	ABCC2	pLoF	chr10	99831628	C	A	6.383e-05	0.0001356	5.047e-05	3688	19813	0	0.0007	2.382	0.136	41.64	0.552068
SCZ	chr19:23223416:T:TA	ZNF724	pLoF	chr19	23223416	T	TA	4.253e-05	0	5.044e-05	3688	19826	0	0	0.306	0.006	15.127	0.552083
SCZ	chr6:31412092:G:A	MICA	pLoF	chr6	31412092	G	A	4.26e-05	0	5.053e-05	3683	19789	0.0014	0.0019	0.307	0.006	15.112	0.552144
SCZ	chr19:3733798:C:T	TJP3	pLoF	chr19	3733798	C	T	4.284e-05	0	5.08e-05	3659	19685	0.0079	0.0071	0.307	0.006	15.047	0.552177
SCZ	chr5:41801020:A:G	OXCT1	pLoF	chr5	41801020	A	G	0.0001704	0.0002717	0.0001515	3681	19800	0.0019	0.0013	1.751	0.276	11.112	0.552183
SCZ	chr10:50127784:A:C	WASHC2A	damaging_missense	chr10	50127784	A	C	4.314e-05	0	5.113e-05	3625	19557	0.0171	0.0136	0.307	0.006	15.047	0.552198
SCZ	chr1:161175009:A:T	B4GALT3	damaging_missense	chr1	161175009	A	T	4.271e-05	0	5.065e-05	3668	19743	0.0054	0.0042	0.307	0.006	15.04	0.5522
SCZ	chr2:178618848:G:A	TTN	damaging_missense	chr2	178618848	G	A	4.261e-05	0	5.054e-05	3684	19787	0.0011	0.002	0.308	0.006	15.002	0.552217
SCZ	chr3:20095332:A:G	KAT2B	damaging_missense	chr3	20095332	A	G	4.254e-05	0	5.046e-05	3688	19818	0	0.0004	0.307	0.006	15.063	0.552232
SCZ	chr1:8362832:G:C	RERE	damaging_missense	chr1	8362832	G	C	4.32e-05	0	5.121e-05	3621	19526	0.0182	0.0151	0.308	0.006	15.017	0.552349
SCZ	chr9:37746390:G:A	FRMPD1	pLoF	chr9	37746390	G	A	4.253e-05	0	5.044e-05	3687	19825	0.0003	0.0001	0.304	0.006	15.398	0.552361
SCZ	chr11:64735919:G:A	RASGRP2	damaging_missense	chr11	64735919	G	A	6.42e-05	0.000137	5.073e-05	3649	19714	0.0106	0.0056	2.38	0.136	41.545	0.552366
SCZ	chr17:10704975:CT:C	ADPRM	pLoF	chr17	10704975	CT	C	0.0001914	0.0002711	0.0001766	3688	19821	0	0.0003	1.741	0.279	10.853	0.552437
SCZ	7:80671012:TG:T	CD36	pLoF	7	80671012	TG	T	4.254e-05	0	5.046e-05	3687	19818	0.0003	0.0004	0.307	0.006	15.072	0.552442
SCZ	chr14:106038089:C:A	IGHV2-5	damaging_missense	chr14	106038089	C	A	6.393e-05	0	7.582e-05	3680	19784	0.0022	0.0021	0.482	0.043	5.349	0.552508
SCZ	chr11:110237496:TGCTCC:T	RDX	pLoF	chr11	110237496	TGCTCC	T	0.0001707	0.0002726	0.0001518	3669	19766	0.0052	0.003	1.75	0.276	11.091	0.552513
SCZ	chr11:110237502:T:TG	RDX	pLoF	chr11	110237502	T	TG	0.0001711	0.0002735	0.0001522	3656	19717	0.0087	0.0055	1.75	0.276	11.091	0.552513
SCZ	chr2:31342193:C:T	XDH	damaging_missense	chr2	31342193	C	T	4.388e-05	0	5.181e-05	3486	19302	0.0548	0.0264	0.307	0.006	15.08	0.552571
SCZ	chr19:7533646:TGCGGAAGGTTC:T	MCOLN1	pLoF	chr19	7533646	TGCGGAAGGTTC	T	4.268e-05	0	5.061e-05	3670	19758	0.0049	0.0034	0.306	0.006	15.26	0.552573
SCZ	chr21:33583575:G:A	DONSON	pLoF	chr21	33583575	G	A	4.261e-05	0	5.053e-05	3675	19791	0.0035	0.0018	0.307	0.006	15.076	0.552589
SCZ	chr13:31141238:G:A	HSPH1	pLoF	chr13	31141238	G	A	4.258e-05	0	5.05e-05	3682	19802	0.0016	0.0012	0.307	0.006	15.162	0.552626
SCZ	chr12:56428262:G:GACAGAATCGCTCCA	TIMELESS	pLoF	chr12	56428262	G	GACAGAATCGCTCCA	0.0003407	0.0002715	0.0003536	3683	19797	0.0014	0.0015	0.679	0.19	2.433	0.552627
SCZ	chr2:3499063:C:T	ADI1	damaging_missense	chr2	3499063	C	T	0.0006411	0.000546	0.0006588	3663	19733	0.0068	0.0047	0.759	0.306	1.884	0.55263
SCZ	chr16:70253304:CTCATT:C	AARS	pLoF	chr16	70253304	CTCATT	C	4.313e-05	0	5.111e-05	3623	19565	0.0176	0.0132	0.307	0.006	15.136	0.552638
SCZ	chr16:70253311:T:TGA	AARS	pLoF	chr16	70253311	T	TGA	4.316e-05	0	5.113e-05	3615	19557	0.0198	0.0136	0.307	0.006	15.136	0.552638
SCZ	chr6:7309937:C:A	SSR1	pLoF	chr6	7309937	C	A	4.284e-05	0	5.071e-05	3624	19720	0.0174	0.0053	0.307	0.006	15.136	0.552658
SCZ	chr4:26420624:T:C	RBPJ	damaging_missense	chr4	26420624	T	C	4.254e-05	0	5.045e-05	3685	19823	0.0008	0.0002	0.307	0.006	15.104	0.552699
SCZ	chr8:90063448:T:A	CALB1	damaging_missense	chr8	90063448	T	A	4.254e-05	0	5.045e-05	3685	19823	0.0008	0.0002	0.307	0.006	15.126	0.552708
SCZ	chr2:106112665:A:G	UXS1	damaging_missense	chr2	106112665	A	G	0.001394	0.001146	0.00144	3490	19101	0.0537	0.0366	0.812	0.408	1.616	0.552771
SCZ	chr2:106112666:G:A	UXS1	damaging_missense	chr2	106112666	G	A	0.001378	0.001132	0.001423	3533	19321	0.042	0.0255	0.812	0.408	1.616	0.552771
SCZ	chr16:58041826:T:C	MMP15	damaging_missense	chr16	58041826	T	C	6.39e-05	0.0001358	5.052e-05	3681	19794	0.0019	0.0016	2.374	0.137	41.263	0.552781
SCZ	7:149104912:T:C	ZNF425	damaging_missense	7	149104912	T	C	4.253e-05	0	5.044e-05	3688	19825	0	0.0001	0.307	0.006	15.156	0.55279
SCZ	chr4:127827312:G:A	HSPA4L	damaging_missense	chr4	127827312	G	A	4.27e-05	0	5.063e-05	3667	19752	0.0057	0.0037	0.307	0.006	15.216	0.552819
SCZ	chr20:38991509:A:AAT	DHX35	pLoF	chr20	38991509	A	AAT	4.267e-05	0	5.058e-05	3663	19772	0.0068	0.0027	0.307	0.006	15.169	0.552845
SCZ	chr5:141360423:C:A	PCDHGB2	pLoF	chr5	141360423	C	A	0.0008931	0.001085	0.0008575	3688	19826	0	0	1.287	0.559	2.965	0.55287
SCZ	chr1:33331384:C:T	PHC2	damaging_missense	chr1	33331384	C	T	4.303e-05	0	5.1e-05	3631	19606	0.0155	0.0111	0.306	0.006	15.254	0.552881
SCZ	chr1:16133338:A:G	EPHA2	damaging_missense	chr1	16133338	A	G	0.0003206	0.0004102	0.000304	3657	19737	0.0084	0.0045	1.545	0.367	6.506	0.552884
SCZ	chr11:76403904:T:A	GVQW3	pLoF	chr11	76403904	T	A	4.254e-05	0	5.046e-05	3687	19819	0.0003	0.0004	0.307	0.006	15.185	0.552901
SCZ	chr2:176124068:G:A	HOXD9	damaging_missense	chr2	176124068	G	A	0.0007872	0.0006784	0.0008075	3685	19815	0.0008	0.0006	0.771	0.327	1.82	0.55298
SCZ	chr12:53505171:C:T	TARBP2	damaging_missense	chr12	53505171	C	T	0.0005032	0.0006999	0.0004667	3572	19283	0.0314	0.0274	1.391	0.468	4.138	0.55299
SCZ	chr17:39971607:CAA:C	GSDMA	pLoF	chr17	39971607	CAA	C	0.0001954	0.0002776	0.0001801	3602	19431	0.0233	0.0199	1.739	0.28	10.809	0.553011
SCZ	chr4:93829561:C:T	ATOH1	damaging_missense	chr4	93829561	C	T	4.253e-05	0	5.044e-05	3688	19825	0	0.0001	0.308	0.006	15.134	0.553035
SCZ	chr4:99142704:G:T	ADH4	damaging_missense	chr4	99142704	G	T	4.278e-05	0	5.071e-05	3657	19721	0.0084	0.0053	0.308	0.006	15.134	0.553035
SCZ	chr3:132342613:GGAGTAAAGTCTAC:G	ACPP	pLoF	chr3	132342613	GGAGTAAAGTCTAC	G	4.274e-05	0	5.066e-05	3657	19741	0.0084	0.0043	0.307	0.006	15.143	0.553042
SCZ	chr15:41189971:C:G	EXD1	damaging_missense	chr15	41189971	C	G	4.4e-05	0	5.203e-05	3508	19220	0.0488	0.0306	0.307	0.006	15.146	0.553053
SCZ	chr3:42685686:TC:T	KLHL40	pLoF	chr3	42685686	TC	T	0.0002556	0.0004075	0.0002273	3681	19795	0.0019	0.0016	1.559	0.36	6.756	0.553074
SCZ	chr15:72163644:ACTGT:A	GRAMD2A	pLoF	chr15	72163644	ACTGT	A	4.257e-05	0	5.047e-05	3677	19812	0.003	0.0007	0.307	0.006	15.19	0.553224
SCZ	7:77749918:G:C	RSBN1L	damaging_missense	7	77749918	G	C	0.0004894	0.0005426	0.0004795	3686	19814	0.0005	0.0006	1.443	0.429	4.848	0.553224
SCZ	chr4:744682:CGAGCAGGTGGGCGGGGCCCGGGGGTCGCTGCAGTGTTAGTGTTCGCCGTGGAGGCGTGAGCAGGTGGGCGGGGCCCGGGGGTCGCTGCAGTGTTAGTGTTCGCCGTGGAGGCGT:C	PCGF3	pLoF	chr4	744682	CGAGCAGGTGGGCGGGGCCCGGGGGTCGCTGCAGTGTTAGTGTTCGCCGTGGAGGCGTGAGCAGGTGGGCGGGGCCCGGGGGTCGCTGCAGTGTTAGTGTTCGCCGTGGAGGCGT	C	0.0002618	0.000419	0.0002327	3580	19338	0.0293	0.0246	1.566	0.356	6.895	0.553261
SCZ	chr17:4955953:G:A	ENO3	damaging_missense	chr17	4955953	G	A	0.0005243	0.0004198	0.0005436	3573	19316	0.0312	0.0257	0.724	0.248	2.108	0.553273
SCZ	chr19:54667733:T:TG	LILRB4	pLoF	chr19	54667733	T	TG	4.29e-05	0	5.086e-05	3652	19660	0.0098	0.0084	0.307	0.006	15.233	0.553295
SCZ	chr12:92745477:G:A	PLEKHG7	pLoF	chr12	92745477	G	A	8.539e-05	0.0001364	7.592e-05	3666	19757	0.006	0.0035	2.321	0.143	37.556	0.553306
SCZ	chr1:230710008:G:C	AGT	pLoF	chr1	230710008	G	C	0.001758	0.001916	0.001729	3653	19663	0.0095	0.0082	1.204	0.652	2.223	0.553335
SCZ	chr12:85056256:C:CA	LRRIQ1	pLoF	chr12	85056256	C	CA	0.002679	0.002305	0.002749	3688	19825	0	0.0001	0.864	0.533	1.401	0.553362
SCZ	chr14:91173429:GGGCGACCCAGGTCAGTGTCTCTCGCTCCTGCCCATGATCTTCCTGTTCACATGGGCAACCCAGGTCAGTGTCTCTCGCTCCTGCCCATGATCCCCCTGTTCACATC:G	DGLUCY	pLoF	chr14	91173429	GGGCGACCCAGGTCAGTGTCTCTCGCTCCTGCCCATGATCTTCCTGTTCACATGGGCAACCCAGGTCAGTGTCTCTCGCTCCTGCCCATGATCCCCCTGTTCACATC	G	0.001184	0.0009867	0.00122	3547	19265	0.0382	0.0283	0.801	0.385	1.667	0.553434
SCZ	chr5:155014815:AT:A	KIF4B	pLoF	chr5	155014815	AT	A	4.253e-05	0	5.044e-05	3688	19826	0	0	0.307	0.006	15.2	0.553434
SCZ	chr16:30707292:A:G	AC106886.5	damaging_missense	chr16	30707292	A	G	4.257e-05	0	5.047e-05	3680	19812	0.0022	0.0007	0.307	0.006	15.215	0.553446
SCZ	chr14:104706114:C:T	INF2	pLoF	chr14	104706114	C	T	8.635e-05	0.0001385	7.672e-05	3611	19551	0.0209	0.0139	2.322	0.143	37.683	0.553538
SCZ	chr19:45674779:C:T	GIPR	pLoF	chr19	45674779	C	T	4.327e-05	0	5.129e-05	3613	19497	0.0203	0.0166	0.308	0.006	15.162	0.553543
SCZ	chr2:97183483:G:A	ANKRD36	pLoF	chr2	97183483	G	A	0.0001733	0.0002765	0.0001542	3616	19461	0.0195	0.0184	1.747	0.276	11.058	0.55359
SCZ	chr1:20323368:C:T	VWA5B1	pLoF	chr1	20323368	C	T	0.0003683	0.0002779	0.000385	3598	19478	0.0244	0.0176	0.682	0.192	2.423	0.553632
SCZ	chr2:203280108:CA:C	CYP20A1	pLoF	chr2	203280108	CA	C	4.28e-05	0	5.072e-05	3651	19715	0.01	0.0056	0.307	0.006	15.246	0.553635
SCZ	chr6:31781102:G:C	VARS	damaging_missense	chr6	31781102	G	C	4.261e-05	0	5.053e-05	3681	19789	0.0019	0.0019	0.307	0.006	15.278	0.553663
SCZ	chr2:151697349:C:A	NEB	pLoF	chr2	151697349	C	A	4.255e-05	0	5.045e-05	3683	19820	0.0014	0.0003	0.308	0.006	15.174	0.55367
SCZ	chr4:8009094:G:A	ABLIM2	pLoF	chr4	8009094	G	A	4.28e-05	0	5.074e-05	3657	19710	0.0084	0.0059	0.307	0.006	15.284	0.553703
SCZ	chr5:141404246:CT:C	PCDHGA9	pLoF	chr5	141404246	CT	C	0.002573	0.002305	0.002623	3688	19825	0	0.0001	0.863	0.529	1.407	0.553706
SCZ	chr11:44605092:T:A	CD82	pLoF	chr11	44605092	T	A	4.282e-05	0	5.077e-05	3657	19698	0.0084	0.0065	0.308	0.006	15.185	0.553756
SCZ	chr16:31076962:A:G	ZNF646	damaging_missense	chr16	31076962	A	G	0.0001701	0.0002711	0.0001513	3688	19825	0	0.0001	1.746	0.276	11.055	0.553757
SCZ	chr16:48211107:C:T	ABCC11	pLoF	chr16	48211107	C	T	6.386e-05	0.0001358	5.049e-05	3682	19806	0.0016	0.001	2.368	0.136	41.082	0.553767
SCZ	chr8:19319664:G:A	SH2D4A	pLoF	chr8	19319664	G	A	0.0002341	0.0001357	0.0002524	3685	19811	0.0008	0.0008	0.61	0.118	3.138	0.553778
SCZ	chr17:63998754:G:GCC	PRR29	pLoF	chr17	63998754	G	GCC	4.443e-05	0	5.265e-05	3515	18992	0.0469	0.0421	0.306	0.006	15.372	0.55379
SCZ	chr4:89935041:CT:C	MMRN1	pLoF	chr4	89935041	CT	C	4.253e-05	0	5.044e-05	3688	19825	0	0.0001	0.307	0.006	15.29	0.553794
SCZ	chr2:95214869:T:C	AC092835.1	damaging_missense	chr2	95214869	T	C	4.253e-05	0	5.044e-05	3688	19826	0	0	0.307	0.006	15.262	0.553811
SCZ	chr2:166429170:AT:A	SCN7A	pLoF	chr2	166429170	AT	A	0.02393	0.02497	0.02374	3645	19674	0.0117	0.0077	1.051	0.892	1.237	0.553842
SCZ	chr14:24097112:C:T	PCK2	pLoF	chr14	24097112	C	T	4.365e-05	0	5.17e-05	3568	19342	0.0325	0.0244	0.307	0.006	15.365	0.553883
SCZ	chr15:45097333:AG:A	DUOX2	pLoF	chr15	45097333	AG	A	4.264e-05	0	5.055e-05	3673	19781	0.0041	0.0023	0.308	0.006	15.242	0.553898
SCZ	chr19:55912558:TGAAA:T	NLRP13	pLoF	chr19	55912558	TGAAA	T	0.001722	0.001491	0.001765	3688	19826	0	0	0.835	0.459	1.518	0.553909
SCZ	chr22:29299295:C:T	EWSR1	damaging_missense	chr22	29299295	C	T	4.263e-05	0	5.056e-05	3678	19780	0.0027	0.0023	0.308	0.006	15.225	0.55401
SCZ	chr19:38463841:A:C	RYR1	damaging_missense	chr19	38463841	A	C	4.409e-05	0	5.216e-05	3507	19172	0.0491	0.033	0.308	0.006	15.226	0.554059
SCZ	chr3:49011971:G:GA	WDR6	pLoF	chr3	49011971	G	GA	4.254e-05	0	5.045e-05	3688	19822	0	0.0002	0.308	0.006	15.226	0.554059
SCZ	chr17:74960237:G:A	HID1	damaging_missense	chr17	74960237	G	A	4.281e-05	0	5.076e-05	3657	19702	0.0084	0.0063	0.308	0.006	15.259	0.554074
SCZ	chr15:76765056:T:C	SCAPER	damaging_missense	chr15	76765056	T	C	0.0002128	0.0001358	0.0002271	3682	19816	0.0016	0.0005	0.607	0.116	3.175	0.554089
SCZ	chr6:109444204:CCT:C	MICAL1	pLoF	chr6	109444204	CCT	C	0.0004057	0.0005442	0.0003799	3675	19744	0.0035	0.0041	1.428	0.438	4.652	0.554118
SCZ	chr1:43451422:A:C	HYI	damaging_missense	chr1	43451422	A	C	4.254e-05	0	5.044e-05	3686	19824	0.0005	0.0001	0.306	0.006	15.495	0.554119
SCZ	chr3:112217480:C:T	SLC9C1	pLoF	chr3	112217480	C	T	4.266e-05	0	5.058e-05	3669	19771	0.0052	0.0028	0.307	0.006	15.312	0.554139
SCZ	chr22:23743977:GC:G	ZNF70	pLoF	chr22	23743977	GC	G	8.51e-05	0.0001357	7.57e-05	3685	19816	0.0008	0.0005	2.315	0.143	37.389	0.554163
SCZ	chr3:155144383:C:T	MME	pLoF	chr3	155144383	C	T	4.26e-05	0	5.051e-05	3676	19799	0.0033	0.0014	0.308	0.006	15.256	0.554172
SCZ	chr1:170532201:G:A	GORAB	pLoF	chr1	170532201	G	A	4.386e-05	0	5.188e-05	3524	19276	0.0445	0.0277	0.308	0.006	15.276	0.554174
SCZ	chr1:157767441:C:A	FCRL2	pLoF	chr1	157767441	C	A	0.000532	0.0006779	0.0005048	3688	19808	0	0.0009	1.386	0.47	4.085	0.554189
SCZ	chr18:33743144:T:A	ASXL3	damaging_missense	chr18	33743144	T	A	0.0001701	0.0002711	0.0001513	3688	19823	0	0.0002	1.746	0.275	11.071	0.55421
SCZ	chr2:97725209:G:A	ZAP70	damaging_missense	chr2	97725209	G	A	4.314e-05	0	5.114e-05	3626	19556	0.0168	0.0136	0.307	0.006	15.316	0.554235
SCZ	chr8:38266162:C:G	PLPP5	damaging_missense	chr8	38266162	C	G	4.258e-05	0	5.051e-05	3683	19800	0.0014	0.0013	0.308	0.006	15.271	0.554246
SCZ	chr20:62346986:G:C	LAMA5	damaging_missense	chr20	62346986	G	C	0.0005632	0.0006948	0.0005389	3598	19483	0.0244	0.0173	1.384	0.471	4.068	0.554254
SCZ	chr2:189693119:G:T	ANKAR	pLoF	chr2	189693119	G	T	6.395e-05	0.0001359	5.057e-05	3678	19776	0.0027	0.0025	2.37	0.136	41.387	0.554268
SCZ	chr6:31964125:GGTGCGTCTGT:G	SKIV2L	pLoF	chr6	31964125	GGTGCGTCTGT	G	0.001575	0.0019	0.001515	3684	19806	0.0011	0.001	1.206	0.648	2.247	0.554299
SCZ	chr11:110236154:A:AGT	RDX	pLoF	chr11	110236154	A	AGT	4.255e-05	0	5.046e-05	3684	19818	0.0011	0.0004	0.307	0.006	15.401	0.554403
SCZ	chr5:134703798:G:A	SEC24A	damaging_missense	chr5	134703798	G	A	0.0004058	0.0002735	0.0004303	3656	19754	0.0087	0.0036	0.686	0.196	2.395	0.554463
SCZ	chr16:58506915:G:A	NDRG4	damaging_missense	chr16	58506915	G	A	4.277e-05	0	5.072e-05	3663	19718	0.0068	0.0054	0.306	0.006	15.491	0.554482
SCZ	chr11:47801882:A:G	NUP160	damaging_missense	chr11	47801882	A	G	4.263e-05	0	5.054e-05	3668	19787	0.0054	0.002	0.308	0.006	15.308	0.554526
SCZ	chr11:66491578:AGG:A	DPP3	pLoF	chr11	66491578	AGG	A	4.274e-05	0	5.067e-05	3662	19736	0.007	0.0045	0.308	0.006	15.337	0.554542
SCZ	chr11:66491584:T:C	DPP3	damaging_missense	chr11	66491584	T	C	4.28e-05	0	5.076e-05	3660	19702	0.0076	0.0063	0.308	0.006	15.337	0.554542
SCZ	chr22:38591429:ACT:A	FAM227A	pLoF	chr22	38591429	ACT	A	0.001982	0.002042	0.00197	3673	19793	0.0041	0.0017	0.852	0.501	1.449	0.554688
SCZ	chr8:24310223:CA:C	ADAM28	pLoF	chr8	24310223	CA	C	4.282e-05	0	5.076e-05	3653	19701	0.0095	0.0063	0.308	0.006	15.38	0.554695
SCZ	chr4:40102809:G:T	N4BP2	pLoF	chr4	40102809	G	T	4.253e-05	0	5.044e-05	3688	19825	0	0.0001	0.308	0.006	15.314	0.554695
SCZ	chr1:55063542:C:A	PCSK9	pLoF	chr1	55063542	C	A	0.0003211	0.0005472	0.0002792	3655	19702	0.0089	0.0063	1.468	0.411	5.245	0.554706
SCZ	chr3:123130484:C:T	PDIA5	pLoF	chr3	123130484	C	T	0.0003223	0.0004132	0.0003055	3630	19642	0.0157	0.0093	1.542	0.367	6.483	0.554721
SCZ	chr9:109428645:G:T	PTPN3	damaging_missense	chr9	109428645	G	T	4.294e-05	0	5.085e-05	3626	19665	0.0168	0.0081	0.308	0.006	15.384	0.554723
SCZ	chr2:178717592:C:T	TTN	damaging_missense	chr2	178717592	C	T	4.253e-05	0	5.044e-05	3688	19825	0	0.0001	0.307	0.006	15.419	0.554735
SCZ	chr1:52978216:G:C	SCP2	pLoF	chr1	52978216	G	C	0.0002133	0.0001362	0.0002276	3671	19769	0.0046	0.0029	0.607	0.116	3.18	0.554749
SCZ	chrX:110688713:GTA:G	CHRDL1	pLoF	chrX	110688713	GTA	G	4.291e-05	0	5.072e-05	3588	19715	0.0271	0.0056	0.308	0.006	15.379	0.554776
SCZ	chrX:110688717:AT:A	CHRDL1	pLoF	chrX	110688717	AT	A	4.292e-05	0	5.075e-05	3596	19704	0.025	0.0062	0.308	0.006	15.379	0.554776
SCZ	chr4:47661828:A:G	CORIN	damaging_missense	chr4	47661828	A	G	4.264e-05	0	5.056e-05	3674	19779	0.0038	0.0024	0.308	0.006	15.31	0.554786
SCZ	chr19:45786128:CA:C	DMWD	pLoF	chr19	45786128	CA	C	4.254e-05	0	5.045e-05	3687	19821	0.0003	0.0003	0.308	0.006	15.365	0.554825
SCZ	chr11:103220780:A:AAAGGT	DYNC2H1	pLoF	chr11	103220780	A	AAAGGT	4.256e-05	0	5.047e-05	3682	19812	0.0016	0.0007	0.308	0.006	15.329	0.554844
SCZ	chr1:158943827:AG:A	PYHIN1	pLoF	chr1	158943827	AG	A	0.0002341	0.0001356	0.0002524	3686	19808	0.0005	0.0009	0.61	0.119	3.143	0.554849
SCZ	7:87549977:T:A	ABCB1	damaging_missense	7	87549977	T	A	8.506e-05	0.0001356	7.566e-05	3688	19826	0	0	2.312	0.143	37.316	0.554856
SCZ	chr8:26508380:G:A	PNMA2	pLoF	chr8	26508380	G	A	6.379e-05	0.0001356	5.044e-05	3688	19825	0	0.0001	2.36	0.136	40.841	0.554897
SCZ	chrX:131544211:CT:C	OR13H1	pLoF	chrX	131544211	CT	C	0.0002129	0.0001359	0.0002272	3678	19807	0.0027	0.001	0.637	0.143	2.844	0.554901
SCZ	chr1:173978563:G:A	RC3H1	pLoF	chr1	173978563	G	A	8.547e-05	0.0001363	7.602e-05	3668	19732	0.0054	0.0047	2.313	0.143	37.442	0.554914
SCZ	chr11:1033012:C:G	MUC6	pLoF	chr11	1033012	C	G	4.278e-05	0	5.069e-05	3646	19727	0.0114	0.005	0.308	0.006	15.391	0.554981
SCZ	chr3:114010879:G:GT	CCDC191	pLoF	chr3	114010879	G	GT	0.0008298	0.001085	0.0007822	3685	19815	0.0008	0.0006	1.289	0.555	2.991	0.554985
SCZ	chr13:21539301:C:T	MICU2	pLoF	chr13	21539301	C	T	4.273e-05	0	5.067e-05	3667	19737	0.0057	0.0045	0.307	0.006	15.526	0.555016
SCZ	chr2:208239862:C:T	IDH1	pLoF	chr2	208239862	C	T	4.294e-05	0	5.089e-05	3639	19650	0.0133	0.0089	0.308	0.006	15.407	0.555046
SCZ	chrX:100922999:T:C	XKRX	damaging_missense	chrX	100922999	T	C	4.296e-05	0.0001386	2.542e-05	3608	19672	0.0217	0.0078	2.49	0.12	51.552	0.555055
SCZ	chr10:86716637:GC:G	LDB3	pLoF	chr10	86716637	GC	G	8.546e-05	0.0001364	7.599e-05	3665	19739	0.0062	0.0044	2.311	0.143	37.32	0.555061
SCZ	chr14:56290343:C:T	PELI2	damaging_missense	chr14	56290343	C	T	4.255e-05	0	5.046e-05	3686	19817	0.0005	0.0005	0.308	0.006	15.335	0.555071
SCZ	chr15:101806081:AC:A	OR4F6	pLoF	chr15	101806081	AC	A	0.002233	0.002442	0.002194	3686	19824	0.0005	0.0001	1.174	0.689	2.001	0.555077
SCZ	chr6:145804888:T:A	FBXO30	damaging_missense	chr6	145804888	T	A	4.253e-05	0	5.044e-05	3688	19826	0	0	0.308	0.006	15.447	0.555118
SCZ	7:101038920:GAT:G	MUC17	pLoF	7	101038920	GAT	G	8.507e-05	0.0001356	7.568e-05	3688	19821	0	0.0003	2.312	0.143	37.382	0.555124
SCZ	chr5:149026903:A:C	SH3TC2	pLoF	chr5	149026903	A	C	4.255e-05	0	5.047e-05	3686	19815	0.0005	0.0006	0.308	0.006	15.36	0.555147
SCZ	chr2:158815810:C:T	DAPL1	pLoF	chr2	158815810	C	T	0.007159	0.007497	0.007097	3668	19728	0.0054	0.0049	1.094	0.812	1.475	0.555149
SCZ	chr2:69400462:C:A	NFU1	damaging_missense	chr2	69400462	C	A	0.0005744	0.0004069	0.0006055	3686	19817	0.0005	0.0005	0.728	0.253	2.091	0.555149
SCZ	chr2:195907009:C:T	DNAH7	damaging_missense	chr2	195907009	C	T	4.262e-05	0	5.056e-05	3684	19779	0.0011	0.0024	0.308	0.006	15.365	0.555177
SCZ	chr1:160190885:G:T	CASQ1	damaging_missense	chr1	160190885	G	T	0.0002127	0.0001356	0.0002271	3688	19814	0	0.0006	0.607	0.115	3.19	0.555188
SCZ	chrX:78131667:A:AT	TAF9B	pLoF	chrX	78131667	A	AT	4.282e-05	0	5.072e-05	3636	19717	0.0141	0.0055	0.308	0.006	15.416	0.555247
SCZ	chr13:114242231:T:G	CDC16	damaging_missense	chr13	114242231	T	G	4.255e-05	0	5.046e-05	3684	19817	0.0011	0.0005	0.308	0.006	15.405	0.555262
SCZ	chr9:32543588:A:G	TOPORS	damaging_missense	chr9	32543588	A	G	4.253e-05	0	5.044e-05	3688	19826	0	0	0.307	0.006	15.544	0.555299
SCZ	chr5:111119021:A:G	WDR36	damaging_missense	chr5	111119021	A	G	0.01081	0.009901	0.01098	3636	19677	0.0141	0.0075	0.929	0.727	1.187	0.555303
SCZ	chrX:49218004:T:C	CACNA1F	damaging_missense	chrX	49218004	T	C	6.553e-05	0	7.726e-05	3475	19416	0.0578	0.0207	0.486	0.044	5.352	0.555335
SCZ	chr2:178543909:C:T	TTN	damaging_missense	chr2	178543909	C	T	4.253e-05	0	5.044e-05	3688	19824	0	0.0001	0.308	0.006	15.419	0.555336
SCZ	chr6:106628765:A:C	RTN4IP1	damaging_missense	chr6	106628765	A	C	4.258e-05	0	5.049e-05	3679	19804	0.0024	0.0011	0.308	0.006	15.436	0.55536
SCZ	chr14:58366961:T:C	ARID4A	damaging_missense	chr14	58366961	T	C	4.254e-05	0	5.045e-05	3686	19820	0.0005	0.0003	0.308	0.006	15.43	0.555365
SCZ	chr1:225992949:G:C	SDE2	damaging_missense	chr1	225992949	G	C	0.0002132	0.0001359	0.0002276	3678	19770	0.0027	0.0028	0.608	0.116	3.183	0.555368
SCZ	chr10:95996224:T:C	ENTPD1-AS1	damaging_missense	chr10	95996224	T	C	4.259e-05	0	5.051e-05	3680	19797	0.0022	0.0015	0.308	0.006	15.414	0.555377
SCZ	chr8:140275749:TC:T	TRAPPC9	pLoF	chr8	140275749	TC	T	0.0005107	0.0006788	0.0004795	3683	19812	0.0014	0.0007	1.386	0.468	4.104	0.555381
SCZ	chr3:148841907:C:T	CPB1	pLoF	chr3	148841907	C	T	6.407e-05	0.0001362	5.065e-05	3671	19742	0.0046	0.0042	2.357	0.136	40.711	0.555386
SCZ	chr19:10924000:CTG:C	YIPF2	pLoF	chr19	10924000	CTG	C	4.316e-05	0	5.12e-05	3640	19531	0.013	0.0149	0.308	0.006	15.473	0.555423
SCZ	7:75882165:T:G	RHBDD2	damaging_missense	7	75882165	T	G	4.257e-05	0	5.048e-05	3680	19808	0.0022	0.0009	0.308	0.006	15.425	0.555538
SCZ	chr3:149048876:T:A	HLTF	damaging_missense	chr3	149048876	T	A	4.258e-05	0	5.05e-05	3686	19801	0.0005	0.0013	0.308	0.006	15.48	0.555563
SCZ	chr17:75918226:G:A	FBF1	pLoF	chr17	75918226	G	A	4.279e-05	0	5.074e-05	3661	19709	0.0073	0.0059	0.308	0.006	15.415	0.555596
SCZ	chr20:63861979:GC:G	ABHD16B	pLoF	chr20	63861979	GC	G	0.0005316	0.0004067	0.0005548	3688	19826	0	0	0.726	0.25	2.108	0.555623
SCZ	chr1:31661453:A:C	COL16A1	damaging_missense	chr1	31661453	A	C	4.281e-05	0	5.074e-05	3650	19709	0.0103	0.0059	0.307	0.006	15.612	0.555631
SCZ	chr3:9688946:C:T	MTMR14	pLoF	chr3	9688946	C	T	8.549e-05	0.0001362	7.605e-05	3672	19723	0.0043	0.0052	2.307	0.143	37.184	0.555633
SCZ	chr16:2082466:GCT:G	TSC2	pLoF	chr16	2082466	GCT	G	4.301e-05	0	5.095e-05	3621	19627	0.0182	0.01	0.308	0.006	15.465	0.555648
SCZ	chr16:2082469:GCCAAGGA:G	TSC2	pLoF	chr16	2082469	GCCAAGGA	G	4.312e-05	0	5.108e-05	3615	19576	0.0198	0.0126	0.308	0.006	15.465	0.555648
SCZ	chr8:17116536:A:G	MICU3	damaging_missense	chr8	17116536	A	G	4.253e-05	0	5.045e-05	3688	19823	0	0.0002	0.308	0.006	15.47	0.555763
SCZ	chr8:144474837:A:G	FOXH1	damaging_missense	chr8	144474837	A	G	0.0005744	0.0008141	0.0005298	3685	19818	0.0008	0.0004	1.346	0.501	3.619	0.555766
SCZ	chr22:43424990:G:A	MPPED1	pLoF	chr22	43424990	G	A	4.268e-05	0	5.06e-05	3669	19763	0.0052	0.0032	0.308	0.006	15.533	0.555825
SCZ	chr17:75491389:G:GC	TMEM94	pLoF	chr17	75491389	G	GC	4.259e-05	0	5.05e-05	3680	19802	0.0022	0.0012	0.309	0.006	15.44	0.555841
SCZ	chr10:122248741:T:C	TACC2	damaging_missense	chr10	122248741	T	C	8.59e-05	0.000138	7.63e-05	3624	19658	0.0174	0.0085	2.305	0.143	37.137	0.555964
SCZ	chr1:160999051:G:A	F11R	pLoF	chr1	160999051	G	A	4.276e-05	0	5.072e-05	3668	19716	0.0054	0.0055	0.308	0.006	15.527	0.555982
SCZ	chr8:144393763:G:A	CPSF1	damaging_missense	chr8	144393763	G	A	0.0003656	0.0002752	0.0003823	3634	19618	0.0146	0.0105	0.684	0.193	2.426	0.556006
SCZ	chr3:190644339:C:G	IL1RAP	pLoF	chr3	190644339	C	G	4.254e-05	0	5.044e-05	3685	19825	0.0008	0.0001	0.308	0.006	15.502	0.556014
SCZ	chr9:95476120:C:T	PTCH1	damaging_missense	chr9	95476120	C	T	6.42e-05	0.0001364	5.076e-05	3665	19701	0.0062	0.0063	2.353	0.136	40.62	0.556035
SCZ	chr4:1171044:G:C	SPON2	damaging_missense	chr4	1171044	G	C	0.0004043	0.0002714	0.000429	3685	19813	0.0008	0.0007	0.686	0.196	2.404	0.556056
SCZ	chr1:154273449:A:AC	HAX1	pLoF	chr1	154273449	A	AC	6.4e-05	0.0001363	5.058e-05	3669	19770	0.0052	0.0028	2.355	0.136	40.799	0.556057
SCZ	chr10:133271008:A:C	ADAM8	damaging_missense	chr10	133271008	A	C	4.256e-05	0	5.048e-05	3686	19808	0.0005	0.0009	0.308	0.006	15.525	0.556072
SCZ	chr22:29050600:C:T	ZNRF3	pLoF	chr22	29050600	C	T	4.256e-05	0	5.047e-05	3684	19813	0.0011	0.0007	0.308	0.006	15.597	0.556076
SCZ	chrX:37572438:C:T	LANCL3	pLoF	chrX	37572438	C	T	6.515e-05	0	7.694e-05	3527	19496	0.0437	0.0166	0.488	0.045	5.33	0.556107
SCZ	chr1:6142515:G:A	CHD5	damaging_missense	chr1	6142515	G	A	0.002878	0.002587	0.002933	3672	19778	0.0043	0.0024	0.871	0.549	1.381	0.556111
SCZ	chr11:6210535:C:CA	C11orf42	pLoF	chr11	6210535	C	CA	0.0001489	0.0002712	0.0001261	3687	19824	0.0003	0.0001	1.753	0.27	11.376	0.556157
SCZ	chr14:95099913:C:T	DICER1	damaging_missense	chr14	95099913	C	T	4.289e-05	0	5.085e-05	3652	19666	0.0098	0.0081	0.308	0.006	15.511	0.556208
SCZ	chr12:32619793:TGTAG:T	FGD4	pLoF	chr12	32619793	TGTAG	T	8.512e-05	0.0001357	7.571e-05	3684	19813	0.0011	0.0007	2.304	0.143	37.128	0.556254
SCZ	7:48274670:TAC:T	ABCA13	pLoF	7	48274670	TAC	T	4.253e-05	0	5.044e-05	3688	19825	0	0.0001	0.308	0.006	15.554	0.556276
SCZ	7:48274679:GAA:G	ABCA13	pLoF	7	48274679	GAA	G	4.253e-05	0	5.044e-05	3688	19826	0	0	0.308	0.006	15.554	0.556276
SCZ	chr14:23403415:C:A	MYH6	damaging_missense	chr14	23403415	C	A	0.0003849	0.0002732	0.0004057	3660	19721	0.0076	0.0053	0.685	0.195	2.413	0.556288
SCZ	chr1:198749532:A:G	PTPRC	damaging_missense	chr1	198749532	A	G	4.255e-05	0	5.046e-05	3686	19818	0.0005	0.0004	0.307	0.006	15.641	0.556305
SCZ	chr1:205343496:C:T	KLHDC8A	damaging_missense	chr1	205343496	C	T	4.259e-05	0	5.05e-05	3678	19801	0.0027	0.0013	0.308	0.006	15.638	0.556366
SCZ	chr3:151337858:CT:C	P2RY12	pLoF	chr3	151337858	CT	C	0.0001702	0.0002714	0.0001513	3684	19823	0.0011	0.0002	1.739	0.275	10.999	0.556377
SCZ	chr4:161538258:T:G	FSTL5	damaging_missense	chr4	161538258	T	G	0.001744	0.001899	0.001715	3686	19826	0.0005	0	1.202	0.651	2.22	0.556388
SCZ	chr4:110488540:G:A	ENPEP	pLoF	chr4	110488540	G	A	4.265e-05	0	5.057e-05	3672	19775	0.0043	0.0026	0.308	0.006	15.543	0.556411
SCZ	chr10:5213061:C:T	AKR1C4	pLoF	chr10	5213061	C	T	4.261e-05	0	5.055e-05	3685	19783	0.0008	0.0022	0.308	0.006	15.591	0.556452
SCZ	chr20:2860536:T:C	VPS16	damaging_missense	chr20	2860536	T	C	4.256e-05	0	5.048e-05	3683	19811	0.0014	0.0008	0.308	0.006	15.546	0.55647
SCZ	chr1:119623529:G:C	ZNF697	damaging_missense	chr1	119623529	G	C	4.259e-05	0	5.052e-05	3682	19795	0.0016	0.0016	0.308	0.006	15.588	0.556503
SCZ	chr1:15381342:C:T	FHAD1	pLoF	chr1	15381342	C	T	4.28e-05	0	5.072e-05	3647	19718	0.0111	0.0054	0.309	0.006	15.532	0.556518
SCZ	chr22:20996947:T:C	LZTR1	damaging_missense	chr22	20996947	T	C	0.0003001	0.0004137	0.0002792	3626	19702	0.0168	0.0063	1.542	0.364	6.538	0.556549
SCZ	chr20:2537315:AG:A	TMC2	pLoF	chr20	2537315	AG	A	4.311e-05	0	5.107e-05	3614	19581	0.0201	0.0124	0.308	0.006	15.624	0.556579
SCZ	chr12:132718074:G:A	PGAM5	damaging_missense	chr12	132718074	G	A	0.001813	0.002228	0.001737	3591	19572	0.0263	0.0128	1.189	0.668	2.118	0.55659
SCZ	chr10:59832557:C:A	CCDC6	damaging_missense	chr10	59832557	C	A	4.262e-05	0	5.055e-05	3681	19784	0.0019	0.0021	0.309	0.006	15.526	0.556605
SCZ	chr16:78028147:G:C	CLEC3A	damaging_missense	chr16	78028147	G	C	0.0002987	0.0004094	0.0002782	3664	19772	0.0065	0.0027	1.542	0.364	6.53	0.556675
SCZ	chr11:47260541:T:C	NR1H3	damaging_missense	chr11	47260541	T	C	4.255e-05	0	5.047e-05	3685	19815	0.0008	0.0006	0.308	0.006	15.618	0.556685
SCZ	chr13:47949008:T:C	SUCLA2	damaging_missense	chr13	47949008	T	C	4.267e-05	0	5.06e-05	3673	19762	0.0041	0.0032	0.307	0.006	15.719	0.556691
SCZ	chr4:186257283:G:A	KLKB1	damaging_missense	chr4	186257283	G	A	4.263e-05	0	5.053e-05	3668	19791	0.0054	0.0018	0.309	0.006	15.561	0.556697
SCZ	chr19:51483286:GC:G	CEACAM18	pLoF	chr19	51483286	GC	G	0.0008621	0.0007129	0.0008895	3507	19111	0.0491	0.0361	0.774	0.329	1.819	0.556743
SCZ	chr11:118898972:G:A	BCL9L	damaging_missense	chr11	118898972	G	A	4.255e-05	0	5.047e-05	3688	19814	0	0.0006	0.308	0.006	15.617	0.556748
SCZ	chr20:34994333:C:T	MYH7B	pLoF	chr20	34994333	C	T	4.26e-05	0	5.052e-05	3681	19794	0.0019	0.0016	0.308	0.006	15.672	0.556756
SCZ	chr16:56870696:T:C	SLC12A3	damaging_missense	chr16	56870696	T	C	4.337e-05	0	5.136e-05	3587	19470	0.0274	0.018	0.309	0.006	15.566	0.556842
SCZ	chr20:62812434:C:G	OGFR	damaging_missense	chr20	62812434	C	G	0.0002339	0.0001356	0.0002522	3688	19823	0	0.0002	0.612	0.119	3.15	0.55689
SCZ	chr12:31103021:G:A	DDX11	pLoF	chr12	31103021	G	A	4.313e-05	0	5.112e-05	3623	19562	0.0176	0.0133	0.309	0.006	15.607	0.556902
SCZ	chr1:9018359:G:GTACCCAT	SLC2A7	pLoF	chr1	9018359	G	GTACCCAT	0.00618	0.005905	0.006231	3641	19578	0.0127	0.0125	0.91	0.665	1.246	0.556919
SCZ	chr19:10514096:A:G	S1PR5	damaging_missense	chr19	10514096	A	G	4.254e-05	0	5.044e-05	3684	19824	0.0011	0.0001	0.308	0.006	15.653	0.556936
SCZ	chr3:382519:G:A	CHL1	pLoF	chr3	382519	G	A	4.254e-05	0	5.044e-05	3686	19824	0.0005	0.0001	0.308	0.006	15.648	0.556959
SCZ	7:93101501:G:A	SAMD9	pLoF	7	93101501	G	A	4.254e-05	0	5.045e-05	3688	19822	0	0.0002	0.309	0.006	15.563	0.556968
SCZ	chr12:21300530:C:T	SLCO1A2	damaging_missense	chr12	21300530	C	T	4.256e-05	0	5.047e-05	3684	19815	0.0011	0.0006	0.308	0.006	15.637	0.557068
SCZ	chr10:84203104:T:A	CDHR1	damaging_missense	chr10	84203104	T	A	0.0002174	0.000139	0.0002319	3598	19403	0.0244	0.0213	0.609	0.116	3.194	0.557078
SCZ	7:16801353:G:A	AGR2	damaging_missense	7	16801353	G	A	4.256e-05	0	5.046e-05	3683	19816	0.0014	0.0005	0.308	0.006	15.676	0.557113
SCZ	7:128092020:C:T	SND1	pLoF	7	128092020	C	T	4.267e-05	0	5.059e-05	3671	19767	0.0046	0.003	0.308	0.006	15.643	0.55712
SCZ	chr12:124385870:G:A	NCOR2	damaging_missense	chr12	124385870	G	A	4.328e-05	0	5.13e-05	3613	19492	0.0203	0.0168	0.308	0.006	15.721	0.557124
SCZ	chrX:137030304:C:T	GPR101	damaging_missense	chrX	137030304	C	T	4.257e-05	0	5.048e-05	3679	19811	0.0024	0.0008	0.308	0.006	15.721	0.557124
SCZ	chr1:182939351:G:A	SHCBP1L	pLoF	chr1	182939351	G	A	4.253e-05	0	5.045e-05	3688	19823	0	0.0002	0.308	0.006	15.69	0.557142
SCZ	chr5:148094403:G:A	SPINK5	damaging_missense	chr5	148094403	G	A	0.001369	0.001093	0.00142	3658	19724	0.0081	0.0051	0.817	0.415	1.606	0.557157
SCZ	chr6:32179893:C:T	RNF5	damaging_missense	chr6	32179893	C	T	0.001488	0.001356	0.001513	3688	19826	0	0	0.828	0.441	1.554	0.557192
SCZ	chr15:28081711:G:GC	OCA2	pLoF	chr15	28081711	G	GC	4.258e-05	0	5.049e-05	3677	19807	0.003	0.001	0.308	0.006	15.727	0.557252
SCZ	chr10:13198760:C:T	MCM10	pLoF	chr10	13198760	C	T	4.273e-05	0	5.062e-05	3650	19755	0.0103	0.0036	0.309	0.006	15.651	0.557262
SCZ	chr15:62840571:T:TAA	TLN2	pLoF	chr15	62840571	T	TAA	4.299e-05	0	5.096e-05	3639	19622	0.0133	0.0103	0.308	0.006	15.709	0.557282
SCZ	chr5:138827630:C:T	CTNNA1	damaging_missense	chr5	138827630	C	T	4.267e-05	0	5.06e-05	3675	19761	0.0035	0.0033	0.308	0.006	15.709	0.557337
SCZ	chr19:33109974:C:T	GPATCH1	pLoF	chr19	33109974	C	T	4.277e-05	0	5.071e-05	3661	19721	0.0073	0.0053	0.308	0.006	15.741	0.557392
SCZ	chr10:42791631:C:T	BMS1	damaging_missense	chr10	42791631	C	T	0.0004201	0.0002823	0.0004457	3542	19070	0.0396	0.0381	0.688	0.197	2.404	0.557477
SCZ	chr16:77293225:G:A	ADAMTS18	damaging_missense	chr16	77293225	G	A	4.301e-05	0	5.096e-05	3628	19624	0.0163	0.0102	0.308	0.006	15.733	0.557496
SCZ	chr1:227733981:G:C	JMJD4	damaging_missense	chr1	227733981	G	C	4.257e-05	0	5.048e-05	3683	19810	0.0014	0.0008	0.309	0.006	15.699	0.557523
SCZ	chr3:57268425:GAAAT:G	APPL1	pLoF	chr3	57268425	GAAAT	G	4.261e-05	0	5.051e-05	3674	19797	0.0038	0.0015	0.308	0.006	15.777	0.557526
SCZ	chr1:109066214:C:T	TAF13	damaging_missense	chr1	109066214	C	T	0.000516	0.0006921	0.0004836	3612	19643	0.0206	0.0092	1.383	0.468	4.092	0.557591
SCZ	chr8:16164190:TC:T	MSR1	pLoF	chr8	16164190	TC	T	4.253e-05	0	5.044e-05	3688	19826	0	0	0.308	0.006	15.793	0.557614
SCZ	chr17:63752407:G:C	CCDC47	pLoF	chr17	63752407	G	C	4.26e-05	0	5.051e-05	3676	19800	0.0033	0.0013	0.308	0.006	15.772	0.55762
SCZ	chr6:52277672:A:C	MCM3	damaging_missense	chr6	52277672	A	C	4.297e-05	0	5.092e-05	3633	19638	0.0149	0.0095	0.309	0.006	15.707	0.557648
SCZ	chr15:75724242:C:T	ODF3L1	pLoF	chr15	75724242	C	T	0.004656	0.004834	0.004623	3620	19578	0.0184	0.0125	0.9	0.632	1.281	0.557657
SCZ	chr8:37965550:GGCAAC:G	AC144573.1	pLoF	chr8	37965550	GGCAAC	G	4.257e-05	0	5.047e-05	3677	19815	0.003	0.0006	0.309	0.006	15.663	0.557749
SCZ	chr16:28898036:G:C	ATP2A1	damaging_missense	chr16	28898036	G	C	4.267e-05	0	5.059e-05	3670	19765	0.0049	0.0031	0.308	0.006	15.768	0.557757
SCZ	chr18:31354396:G:T	DSG1	damaging_missense	chr18	31354396	G	T	4.253e-05	0	5.044e-05	3688	19825	0	0.0001	0.309	0.006	15.713	0.557787
SCZ	7:140343411:C:G	SLC37A3	pLoF	7	140343411	C	G	4.27e-05	0	5.062e-05	3665	19754	0.0062	0.0036	0.309	0.006	15.693	0.557799
SCZ	chr8:104348722:C:A	DCSTAMP	pLoF	chr8	104348722	C	A	4.253e-05	0	5.044e-05	3688	19826	0	0	0.309	0.006	15.71	0.557855
SCZ	chr1:230855696:T:A	C1orf198	damaging_missense	chr1	230855696	T	A	4.264e-05	0	5.056e-05	3673	19778	0.0041	0.0024	0.309	0.006	15.736	0.557917
SCZ	chr1:5863915:A:G	NPHP4	damaging_missense	chr1	5863915	A	G	4.291e-05	0	5.087e-05	3647	19657	0.0111	0.0085	0.309	0.006	15.695	0.55794
SCZ	chr12:123931369:C:G	DNAH10	damaging_missense	chr12	123931369	C	G	0.000298	0.0004069	0.0002777	3686	19803	0.0005	0.0012	1.54	0.363	6.534	0.557951
SCZ	chr1:56744234:C:A	FYB2	pLoF	chr1	56744234	C	A	4.264e-05	0	5.056e-05	3676	19778	0.0033	0.0024	0.308	0.006	15.807	0.557997
SCZ	chr16:67238414:C:T	FHOD1	damaging_missense	chr16	67238414	C	T	4.306e-05	0	5.103e-05	3626	19596	0.0168	0.0116	0.308	0.006	15.862	0.558007
SCZ	chr16:69109606:C:T	HAS3	pLoF	chr16	69109606	C	T	4.259e-05	0	5.052e-05	3683	19796	0.0014	0.0015	0.309	0.006	15.779	0.558011
SCZ	chr12:6582688:T:C	AC006064.6	damaging_missense	chr12	6582688	T	C	0.0001702	0.0002712	0.0001514	3687	19819	0.0003	0.0004	1.734	0.275	10.946	0.558024
SCZ	chr1:156841789:C:T	INSRR	damaging_missense	chr1	156841789	C	T	4.326e-05	0	5.13e-05	3620	19494	0.0184	0.0168	0.309	0.006	15.771	0.558083
SCZ	chr10:15644030:C:G	ITGA8	damaging_missense	chr10	15644030	C	G	0.001031	0.001239	0.0009923	3631	19651	0.0155	0.0088	1.263	0.578	2.76	0.558147
SCZ	chr6:143886782:C:T	ZC2HC1B	pLoF	chr6	143886782	C	T	4.26e-05	0	5.052e-05	3679	19794	0.0024	0.0016	0.309	0.006	15.742	0.558175
SCZ	chr8:144548442:A:G	ARHGAP39	damaging_missense	chr8	144548442	A	G	0.0001916	0.000136	0.0002019	3677	19813	0.003	0.0007	0.604	0.111	3.271	0.558183
SCZ	chr15:37096399:A:G	MEIS2	damaging_missense	chr15	37096399	A	G	4.296e-05	0	5.092e-05	3638	19640	0.0136	0.0094	0.309	0.006	15.737	0.558193
SCZ	7:100626885:G:A	TFR2	pLoF	7	100626885	G	A	4.327e-05	0	5.126e-05	3603	19509	0.023	0.016	0.309	0.006	15.762	0.558231
SCZ	chr1:224955001:A:AT	DNAH14	pLoF	chr1	224955001	A	AT	0.003574	0.003664	0.003557	3685	19819	0.0008	0.0004	1.139	0.737	1.758	0.558237
SCZ	chr19:1789591:C:CAGTGCAG	ATP8B3	pLoF	chr19	1789591	C	CAGTGCAG	4.271e-05	0	5.063e-05	3662	19752	0.007	0.0037	0.309	0.006	15.764	0.558262
SCZ	chr17:67366489:C:T	PSMD12	damaging_missense	chr17	67366489	C	T	4.306e-05	0	5.1e-05	3614	19608	0.0201	0.011	0.309	0.006	15.776	0.558292
SCZ	chr1:119753304:G:A	HMGCS2	pLoF	chr1	119753304	G	A	0.0001936	0.0002747	0.0001786	3640	19598	0.013	0.0115	1.724	0.278	10.678	0.558312
SCZ	7:78178034:C:T	MAGI2	damaging_missense	7	78178034	C	T	0.0002181	0.0001391	0.0002328	3594	19334	0.0255	0.0248	0.609	0.116	3.202	0.558318
SCZ	chr11:66721101:C:T	SPTBN2	damaging_missense	chr11	66721101	C	T	4.382e-05	0	5.188e-05	3546	19274	0.0385	0.0278	0.309	0.006	15.79	0.558326
SCZ	chr3:105524383:T:C	ALCAM	damaging_missense	chr3	105524383	T	C	4.253e-05	0	5.044e-05	3688	19825	0	0.0001	0.309	0.006	15.782	0.558338
SCZ	chr6:157867624:CACAAATCCGGTAAGAGAACTGTACATTCGAGTCTGATTGTCCCATGTGGACTTATTTTTA:C	SNX9	pLoF	chr6	157867624	CACAAATCCGGTAAGAGAACTGTACATTCGAGTCTGATTGTCCCATGTGGACTTATTTTTA	C	4.255e-05	0	5.046e-05	3684	19816	0.0011	0.0005	0.308	0.006	15.85	0.558358
SCZ	chr2:24209137:G:A	ITSN2	damaging_missense	chr2	24209137	G	A	0.0006445	0.0008224	0.0006115	3648	19625	0.0108	0.0101	1.339	0.503	3.563	0.558381
SCZ	7:12523234:G:GA	AC013470.2	pLoF	7	12523234	G	GA	0.2829	0.2836	0.2827	3687	19826	0.0003	0	0.984	0.93	1.04	0.558421
SCZ	chr17:18778975:C:T	FBXW10	pLoF	chr17	18778975	C	T	4.263e-05	0	5.056e-05	3680	19780	0.0022	0.0023	0.308	0.006	15.977	0.558511
SCZ	chr8:143985622:G:A	PARP10	pLoF	chr8	143985622	G	A	4.265e-05	0	5.059e-05	3676	19768	0.0033	0.0029	0.309	0.006	15.851	0.558524
SCZ	chr17:58695188:T:C	RAD51C	damaging_missense	chr17	58695188	T	C	0.0003621	0.0005438	0.0003284	3678	19794	0.0027	0.0016	1.448	0.419	5.012	0.558541
SCZ	chr11:10801061:G:C	EIF4G2	damaging_missense	chr11	10801061	G	C	0.0001705	0.0002715	0.0001517	3683	19777	0.0014	0.0025	1.734	0.274	10.96	0.558552
SCZ	chr17:10404440:G:A	MYH8	pLoF	chr17	10404440	G	A	4.257e-05	0	5.048e-05	3684	19808	0.0011	0.0009	0.309	0.006	15.857	0.558654
SCZ	chr9:136859907:CTG:C	MAMDC4	pLoF	chr9	136859907	CTG	C	0.001265	0.0009618	0.001321	3639	19684	0.0133	0.0072	0.805	0.389	1.666	0.558692
SCZ	chr17:8828831:GC:G	PIK3R6	pLoF	chr17	8828831	GC	G	4.267e-05	0	5.06e-05	3674	19763	0.0038	0.0032	0.309	0.006	15.867	0.558743
SCZ	chr10:71287709:G:A	UNC5B	damaging_missense	chr10	71287709	G	A	4.272e-05	0	5.065e-05	3663	19745	0.0068	0.0041	0.309	0.006	15.788	0.558744
SCZ	chr12:32821439:A:G	PKP2	damaging_missense	chr12	32821439	A	G	0.000362	0.0002718	0.0003787	3679	19802	0.0024	0.0012	0.685	0.193	2.434	0.558781
SCZ	chr5:75635856:TG:T	ANKDD1B	pLoF	chr5	75635856	TG	T	0.01111	0.01324	0.01071	3662	19698	0.007	0.0065	1.071	0.851	1.347	0.558806
SCZ	chr10:71702040:G:A	CDH23	damaging_missense	chr10	71702040	G	A	6.445e-05	0.0001377	5.09e-05	3630	19645	0.0157	0.0091	2.339	0.135	40.454	0.558906
SCZ	chr3:69119232:A:G	LMOD3	damaging_missense	chr3	69119232	A	G	0.0008718	0.0008134	0.0008827	3688	19826	0	0	0.788	0.354	1.752	0.558914
SCZ	chr22:18131036:A:C	TUBA8	damaging_missense	chr22	18131036	A	C	0.003744	0.004068	0.003684	3687	19816	0.0003	0.0005	1.13	0.75	1.703	0.558924
SCZ	chr22:50316185:CGCCCATGACA:C	DENND6B	pLoF	chr22	50316185	CGCCCATGACA	C	4.274e-05	0	5.068e-05	3664	19731	0.0065	0.0048	0.309	0.006	15.841	0.558938
SCZ	chr20:20288690:C:T	CFAP61	pLoF	chr20	20288690	C	T	0.000171	0.0002732	0.0001521	3660	19727	0.0076	0.005	1.733	0.274	10.964	0.559011
SCZ	chr8:24476472:C:T	ADAM7	pLoF	chr8	24476472	C	T	8.527e-05	0.0001361	7.583e-05	3674	19780	0.0038	0.0023	2.289	0.142	36.821	0.559063
SCZ	chr14:36311612:G:A	MBIP	pLoF	chr14	36311612	G	A	4.254e-05	0	5.045e-05	3686	19821	0.0005	0.0003	0.308	0.006	15.992	0.559066
SCZ	chr1:150506963:C:T	TARS2	pLoF	chr1	150506963	C	T	8.581e-05	0.0001371	7.629e-05	3646	19662	0.0114	0.0083	2.288	0.142	36.783	0.559072
SCZ	chr22:46463830:C:A	CELSR1	damaging_missense	chr22	46463830	C	A	4.269e-05	0	5.065e-05	3678	19744	0.0027	0.0041	0.309	0.006	15.881	0.559082
SCZ	chr19:52415619:T:C	ZNF528	damaging_missense	chr19	52415619	T	C	0.0002126	0.0001356	0.000227	3688	19826	0	0	0.609	0.116	3.212	0.559093
SCZ	chr4:39103317:G:T	KLHL5	damaging_missense	chr4	39103317	G	T	4.257e-05	0	5.049e-05	3683	19807	0.0014	0.001	0.309	0.006	15.948	0.559246
SCZ	chr14:104026742:T:C	TDRD9	damaging_missense	chr14	104026742	T	C	4.263e-05	0	5.056e-05	3679	19780	0.0024	0.0023	0.309	0.006	15.951	0.559255
SCZ	chr1:47184020:TA:T	PDZK1IP1	pLoF	chr1	47184020	TA	T	4.351e-05	0	5.147e-05	3554	19429	0.0363	0.02	0.308	0.006	16.006	0.559256
SCZ	chr16:20346266:G:A	UMOD	pLoF	chr16	20346266	G	A	4.27e-05	0	5.064e-05	3670	19749	0.0049	0.0039	0.309	0.006	15.94	0.559281
SCZ	chr20:36549175:G:C	MYL9	damaging_missense	chr20	36549175	G	C	4.296e-05	0	5.093e-05	3642	19635	0.0125	0.0096	0.309	0.006	15.871	0.559292
SCZ	chr10:93576182:G:A	FFAR4	damaging_missense	chr10	93576182	G	A	0.0002134	0.000136	0.0002278	3676	19756	0.0033	0.0035	0.61	0.116	3.204	0.55932
SCZ	chr1:206913866:A:T	FCMR	damaging_missense	chr1	206913866	A	T	0.0002127	0.0001357	0.000227	3684	19823	0.0011	0.0002	0.61	0.116	3.207	0.559321
SCZ	chr5:134359934:T:C	CDKL3	damaging_missense	chr5	134359934	T	C	0.0004262	0.0005438	0.0004044	3678	19784	0.0027	0.0021	1.439	0.424	4.886	0.559346
SCZ	chr2:169531376:G:C	FASTKD1	pLoF	chr2	169531376	G	C	0.003212	0.003661	0.003128	3688	19820	0	0.0003	1.139	0.736	1.764	0.559396
SCZ	chr19:39308415:A:T	LRFN1	damaging_missense	chr19	39308415	A	T	4.254e-05	0	5.045e-05	3686	19820	0.0005	0.0003	0.309	0.006	15.957	0.559469
SCZ	chr17:41769009:A:G	JUP	damaging_missense	chr17	41769009	A	G	4.259e-05	0	5.051e-05	3682	19798	0.0016	0.0014	0.309	0.006	15.926	0.559503
SCZ	chr19:549022:G:A	GZMM	pLoF	chr19	549022	G	A	4.422e-05	0	5.23e-05	3492	19122	0.0532	0.0355	0.309	0.006	15.949	0.559526
SCZ	chr19:51877372:G:A	ZNF577	pLoF	chr19	51877372	G	A	0.001233	0.001518	0.00118	3623	19492	0.0176	0.0168	1.234	0.609	2.497	0.559546
SCZ	chr4:161776065:C:G	FSTL5	damaging_missense	chr4	161776065	C	G	0.0001918	0.0001362	0.0002021	3670	19796	0.0049	0.0015	0.606	0.112	3.266	0.559579
SCZ	chr15:45265138:C:CA	SLC28A2	pLoF	chr15	45265138	C	CA	4.289e-05	0	5.085e-05	3650	19667	0.0103	0.008	0.309	0.006	16.003	0.559583
SCZ	chr5:171310185:C:T	TLX3	damaging_missense	chr5	171310185	C	T	4.269e-05	0	5.063e-05	3672	19750	0.0043	0.0038	0.309	0.006	15.978	0.559599
SCZ	chr6:109442798:AAC:A	SMPD2	pLoF	chr6	109442798	AAC	A	4.258e-05	0	5.049e-05	3681	19805	0.0019	0.0011	0.309	0.006	15.945	0.559645
SCZ	chr8:23068888:G:A	TNFRSF10B	pLoF	chr8	23068888	G	A	6.443e-05	0.0001373	5.092e-05	3642	19640	0.0125	0.0094	2.335	0.135	40.366	0.559649
SCZ	chr10:25025270:G:T	THNSL1	pLoF	chr10	25025270	G	T	0.0002339	0.0001356	0.0002522	3688	19826	0	0	0.643	0.146	2.836	0.559672
SCZ	chr14:59484280:GC:G	L3HYPDH	pLoF	chr14	59484280	GC	G	4.255e-05	0	5.046e-05	3685	19819	0.0008	0.0004	0.309	0.006	15.938	0.559688
SCZ	chr11:55572511:G:GCA	OR4C16	pLoF	chr11	55572511	G	GCA	4.253e-05	0	5.044e-05	3688	19826	0	0	0.309	0.006	16.055	0.559728
SCZ	chr6:56170845:A:G	COL21A1	damaging_missense	chr6	56170845	A	G	0.0008506	0.0009493	0.0008322	3687	19826	0.0003	0	1.303	0.536	3.17	0.559743
SCZ	chrX:153781549:T:A	SRPK3	damaging_missense	chrX	153781549	T	A	0.0009586	0.001286	0.0008997	3500	19451	0.051	0.0189	1.221	0.624	2.392	0.559747
SCZ	chr2:215393111:C:G	FN1	damaging_missense	chr2	215393111	C	G	4.257e-05	0	5.048e-05	3683	19810	0.0014	0.0008	0.31	0.006	15.912	0.559773
SCZ	chr6:35411096:G:GC	PPARD	pLoF	chr6	35411096	G	GC	4.276e-05	0	5.072e-05	3666	19718	0.006	0.0054	0.31	0.006	15.941	0.559817
SCZ	chr13:24700881:G:A	ATP12A	damaging_missense	chr13	24700881	G	A	4.287e-05	0	5.082e-05	3649	19677	0.0106	0.0075	0.309	0.006	15.975	0.559833
SCZ	chr10:132133438:C:T	JAKMIP3	pLoF	chr10	132133438	C	T	2.141e-05	0	2.539e-05	3660	19695	0.0076	0.0066	0.259	0.003	24.336	0.559851
SCZ	chr5:112839880:A:G	APC	damaging_missense	chr5	112839880	A	G	2.127e-05	0	2.523e-05	3688	19815	0	0.0006	0.259	0.003	24.336	0.559851
SCZ	chr5:147278150:C:T	STK32A	pLoF	chr5	147278150	C	T	4.261e-05	0	5.054e-05	3684	19787	0.0011	0.002	0.309	0.006	15.989	0.559867
SCZ	chr4:6008256:CG:C	C4orf50	pLoF	chr4	6008256	CG	C	6.384e-05	0.0001358	5.046e-05	3682	19816	0.0016	0.0005	2.331	0.136	40.1	0.559873
SCZ	chr5:13944410:C:T	DNAH5	pLoF	chr5	13944410	C	T	4.278e-05	0	5.074e-05	3664	19709	0.0065	0.0059	0.309	0.006	16.042	0.559896
SCZ	chr11:73296942:CG:C	P2RY6	pLoF	chr11	73296942	CG	C	0.0002978	0.0004069	0.0002775	3686	19817	0.0005	0.0005	1.535	0.363	6.492	0.559941
SCZ	chr12:118235611:A:C	TAOK3	damaging_missense	chr12	118235611	A	C	4.288e-05	0	5.083e-05	3645	19674	0.0117	0.0077	0.309	0.006	15.989	0.559965
SCZ	7:121064295:ATAGT:A	CPED1	pLoF	7	121064295	ATAGT	A	4.264e-05	0.0001362	2.528e-05	3671	19779	0.0046	0.0024	2.458	0.119	50.594	0.559999
SCZ	7:128907417:ACT:A	KCP	pLoF	7	128907417	ACT	A	4.263e-05	0	5.055e-05	3677	19783	0.003	0.0022	0.31	0.006	15.975	0.560027
SCZ	7:64708639:G:GA	ZNF107	pLoF	7	64708639	G	GA	0.03645	0.04338	0.03516	3688	19824	0	0.0001	1.04	0.912	1.185	0.560039
SCZ	7:64708641:G:GAA	ZNF107	pLoF	7	64708641	G	GAA	0.03646	0.0434	0.03516	3687	19821	0.0003	0.0003	1.04	0.912	1.185	0.560039
SCZ	chr4:125320664:C:T	FAT4	damaging_missense	chr4	125320664	C	T	8.506e-05	0.0001356	7.566e-05	3688	19826	0	0	2.281	0.142	36.565	0.560071
SCZ	chr1:40820232:G:A	KCNQ4	damaging_missense	chr1	40820232	G	A	0.004209	0.003731	0.004298	3618	19544	0.019	0.0142	0.89	0.602	1.317	0.560081
SCZ	chr4:76367377:G:A	CCDC158	pLoF	chr4	76367377	G	A	0.0002339	0.0004067	0.0002018	3688	19822	0	0.0002	1.5	0.383	5.873	0.560161
SCZ	chr16:28882495:G:C	ATP2A1	damaging_missense	chr16	28882495	G	C	4.285e-05	0	5.08e-05	3649	19686	0.0106	0.0071	0.309	0.006	16.098	0.560171
SCZ	chr1:27356672:G:A	MAP3K6	pLoF	chr1	27356672	G	A	0.003917	0.003534	0.003988	3679	19809	0.0024	0.0009	0.888	0.596	1.323	0.560188
SCZ	chr16:20844835:C:A	REXO5	pLoF	chr16	20844835	C	A	0.0005533	0.0004073	0.0005804	3683	19813	0.0014	0.0007	0.729	0.252	2.108	0.560199
SCZ	chr2:185804235:GT:G	FSIP2	pLoF	chr2	185804235	GT	G	8.506e-05	0.0001356	7.566e-05	3688	19826	0	0	2.28	0.142	36.478	0.560204
SCZ	chr13:19451183:G:A	TPTE2	pLoF	chr13	19451183	G	A	0.0004948	0.0006861	0.0004593	3644	19596	0.0119	0.0116	1.382	0.465	4.106	0.560212
SCZ	chr17:21551320:A:AG	C17orf51	pLoF	chr17	21551320	A	AG	0.005831	0.006381	0.005729	3683	19811	0.0014	0.0008	0.912	0.67	1.243	0.560237
SCZ	chr1:161506532:A:G	FCGR2A	damaging_missense	chr1	161506532	A	G	4.256e-05	0	5.047e-05	3682	19814	0.0016	0.0006	0.309	0.006	16.026	0.560243
SCZ	chr2:44286143:C:T	SLC3A1	pLoF	chr2	44286143	C	T	0.0005341	0.0004094	0.0005572	3664	19742	0.0065	0.0042	0.729	0.251	2.114	0.560279
SCZ	chr14:20590680:TC:T	AL163195.3	pLoF	chr14	20590680	TC	T	6.384e-05	0.0001357	5.047e-05	3684	19814	0.0011	0.0006	2.328	0.135	40.009	0.560392
SCZ	chr14:20590682:C:T	AL163195.3	pLoF	chr14	20590682	C	T	6.384e-05	0.0001358	5.047e-05	3683	19812	0.0014	0.0007	2.328	0.135	40.009	0.560392
SCZ	chr18:21791417:C:T	MIB1	pLoF	chr18	21791417	C	T	4.268e-05	0	5.061e-05	3672	19758	0.0043	0.0034	0.31	0.006	16.017	0.560394
SCZ	chr3:142493188:G:A	ATR	pLoF	chr3	142493188	G	A	4.256e-05	0	5.048e-05	3685	19810	0.0008	0.0008	0.309	0.006	16.112	0.560417
SCZ	chr19:51354360:T:TG	ETFB	pLoF	chr19	51354360	T	TG	0.02749	0.02622	0.02772	3680	19803	0.0022	0.0012	0.955	0.82	1.114	0.560437
SCZ	chr17:62680938:T:G	MRC2	damaging_missense	chr17	62680938	T	G	4.265e-05	0	5.058e-05	3678	19770	0.0027	0.0028	0.309	0.006	16.096	0.560555
SCZ	chr16:81377449:A:C	GAN	damaging_missense	chr16	81377449	A	C	4.254e-05	0	5.046e-05	3688	19819	0	0.0004	0.309	0.006	16.115	0.560626
SCZ	chr17:76293220:G:A	QRICH2	pLoF	chr17	76293220	G	A	4.253e-05	0	5.044e-05	3688	19825	0	0.0001	0.31	0.006	16.063	0.560692
SCZ	chr6:99446445:G:A	USP45	pLoF	chr6	99446445	G	A	0.0006602	0.0009524	0.000606	3675	19803	0.0035	0.0012	1.312	0.526	3.271	0.560699
SCZ	chr16:23680179:C:G	PLK1	damaging_missense	chr16	23680179	C	G	0.000192	0.0002726	0.0001771	3669	19768	0.0052	0.0029	1.718	0.277	10.639	0.560797
SCZ	chr2:167955521:C:T	STK39	damaging_missense	chr2	167955521	C	T	4.292e-05	0	5.089e-05	3648	19650	0.0108	0.0089	0.308	0.006	16.328	0.56082
SCZ	chr1:22513047:GC:G	ZBTB40	pLoF	chr1	22513047	GC	G	8.533e-05	0.0001361	7.59e-05	3675	19764	0.0035	0.0031	2.277	0.142	36.462	0.560829
SCZ	chr11:112200613:G:A	BCO2	damaging_missense	chr11	112200613	G	A	0.005379	0.006821	0.005111	3665	19761	0.0062	0.0033	1.101	0.796	1.522	0.560972
SCZ	chr18:31466593:G:C	DSG3	damaging_missense	chr18	31466593	G	C	4.253e-05	0	5.044e-05	3688	19826	0	0	0.31	0.006	16.1	0.561004
SCZ	chr12:11885989:A:G	ETV6	damaging_missense	chr12	11885989	A	G	4.269e-05	0	5.061e-05	3665	19760	0.0062	0.0033	0.309	0.006	16.155	0.561029
SCZ	chr18:25224667:T:C	ZNF521	damaging_missense	chr18	25224667	T	C	0.002339	0.002576	0.002295	3688	19825	0	0.0001	1.168	0.692	1.969	0.561057
SCZ	chr19:11406809:C:CAAGTGCTGGGATTGCAGGGGTAAGCTGTGCCTTCTTTTTGAAACAGGCTCTCCCTTGGTCACCCAGGCTGGAGTACAGTGGTG	RGL3	pLoF	chr19	11406809	C	CAAGTGCTGGGATTGCAGGGGTAAGCTGTGCCTTCTTTTTGAAACAGGCTCTCCCTTGGTCACCCAGGCTGGAGTACAGTGGTG	4.262e-05	0	5.053e-05	3672	19792	0.0043	0.0017	0.308	0.006	16.286	0.561076
SCZ	chr6:47879580:A:G	PTCHD4	damaging_missense	chr6	47879580	A	G	4.253e-05	0	5.044e-05	3688	19826	0	0	0.31	0.006	16.138	0.561097
SCZ	chr13:101237807:G:A	NALCN	damaging_missense	chr13	101237807	G	A	4.257e-05	0	5.047e-05	3679	19813	0.0024	0.0007	0.31	0.006	16.157	0.561133
SCZ	chr8:55357803:T:G	XKR4	damaging_missense	chr8	55357803	T	G	4.254e-05	0	5.045e-05	3686	19820	0.0005	0.0003	0.309	0.006	16.176	0.561201
SCZ	chr12:64270640:G:T	C12orf56	pLoF	chr12	64270640	G	T	4.262e-05	0	5.054e-05	3676	19785	0.0033	0.0021	0.309	0.006	16.178	0.561208
SCZ	chr10:98255647:G:T	LOXL4	pLoF	chr10	98255647	G	T	0.001881	0.001634	0.001927	3671	19724	0.0046	0.0051	0.843	0.474	1.499	0.561215
SCZ	chr16:1398904:TG:T	UNKL	pLoF	chr16	1398904	TG	T	0.0005642	0.0004169	0.0005914	3598	19445	0.0244	0.0192	0.73	0.253	2.11	0.561267
SCZ	7:128902802:TC:T	KCP	pLoF	7	128902802	TC	T	4.399e-05	0	5.212e-05	3546	19187	0.0385	0.0322	0.309	0.006	16.206	0.561272
SCZ	chr4:76161739:C:A	SCARB2	pLoF	chr4	76161739	C	A	4.267e-05	0	5.06e-05	3669	19764	0.0052	0.0031	0.31	0.006	16.11	0.561273
SCZ	chr2:219421559:C:T	DES	damaging_missense	chr2	219421559	C	T	4.428e-05	0	5.238e-05	3491	19093	0.0534	0.037	0.31	0.006	16.14	0.561288
SCZ	chr17:4531103:G:A	SPNS2	pLoF	chr17	4531103	G	A	4.311e-05	0	5.109e-05	3622	19573	0.0179	0.0128	0.309	0.006	16.186	0.561291
SCZ	chr4:83594923:C:T	GPAT3	damaging_missense	chr4	83594923	C	T	0.0006647	0.0008215	0.0006356	3652	19668	0.0098	0.008	1.335	0.504	3.538	0.561297
SCZ	chr16:57917339:C:T	CNGB1	damaging_missense	chr16	57917339	C	T	8.557e-05	0.0001369	7.606e-05	3653	19720	0.0095	0.0053	2.273	0.142	36.281	0.561325
SCZ	7:102944442:G:A	LRRC17	pLoF	7	102944442	G	A	0.0001914	0.0002711	0.0001765	3688	19826	0	0	1.716	0.277	10.625	0.561399
SCZ	chr20:23397091:G:C	NAPB	pLoF	chr20	23397091	G	C	4.274e-05	0	5.068e-05	3664	19731	0.0065	0.0048	0.309	0.006	16.236	0.56149
SCZ	7:30601091:G:A	GARS	damaging_missense	7	30601091	G	A	0.000427	0.0004087	0.0004304	3670	19751	0.0049	0.0038	0.722	0.241	2.167	0.561497
SCZ	chr11:93738149:TTC:T	TAF1D	pLoF	chr11	93738149	TTC	T	4.253e-05	0	5.044e-05	3688	19825	0	0.0001	0.309	0.006	16.223	0.561499
SCZ	chr17:8087372:A:G	ALOX12B	damaging_missense	chr17	8087372	A	G	4.397e-05	0	5.204e-05	3526	19216	0.0439	0.0308	0.31	0.006	16.201	0.561501
SCZ	chr19:51031896:C:T	KLK12	damaging_missense	chr19	51031896	C	T	4.303e-05	0	5.099e-05	3629	19613	0.016	0.0107	0.31	0.006	16.221	0.561559
SCZ	chr16:1258211:G:C	TPSD1	damaging_missense	chr16	1258211	G	C	0.001553	0.001518	0.00156	3624	19557	0.0174	0.0136	0.835	0.454	1.534	0.56159
SCZ	chr3:69004436:T:A	EOGT	pLoF	chr3	69004436	T	A	0.005063	0.005296	0.005019	3682	19823	0.0016	0.0002	0.906	0.649	1.265	0.561594
SCZ	chr6:43435775:C:T	ABCC10	pLoF	chr6	43435775	C	T	0.0002149	0.0001375	0.0002292	3636	19632	0.0141	0.0098	0.611	0.116	3.223	0.561639
SCZ	chr11:5967993:G:A	OR56A5	pLoF	chr11	5967993	G	A	0.03719	0.03499	0.0376	3687	19826	0.0003	0	0.961	0.841	1.099	0.561652
SCZ	chr5:90684007:C:CT	ADGRV1	pLoF	chr5	90684007	C	CT	4.253e-05	0	5.044e-05	3687	19826	0.0003	0	0.31	0.006	16.22	0.561723
SCZ	chr5:90461220:G:A	MBLAC2	pLoF	chr5	90461220	G	A	4.257e-05	0	5.049e-05	3686	19805	0.0005	0.0011	0.31	0.006	16.195	0.561745
SCZ	chr1:20687873:CA:C	KIF17	pLoF	chr1	20687873	CA	C	4.255e-05	0	5.046e-05	3685	19816	0.0008	0.0005	0.309	0.006	16.282	0.561767
SCZ	7:93102793:G:T	SAMD9	damaging_missense	7	93102793	G	T	0.0003615	0.0002712	0.0003783	3687	19826	0.0003	0	0.686	0.193	2.447	0.561797
SCZ	chr11:126264501:C:T	SRPRA	damaging_missense	chr11	126264501	C	T	4.266e-05	0	5.059e-05	3675	19766	0.0035	0.003	0.31	0.006	16.247	0.561798
SCZ	chr5:135852591:T:TC	SLC25A48	pLoF	chr5	135852591	T	TC	4.409e-05	0	5.212e-05	3493	19187	0.0529	0.0322	0.31	0.006	16.219	0.561806
SCZ	chr17:75130545:C:T	NT5C	pLoF	chr17	75130545	C	T	4.263e-05	0	5.054e-05	3671	19787	0.0046	0.002	0.31	0.006	16.217	0.561833
SCZ	chr11:118260094:G:A	MPZL2	pLoF	chr11	118260094	G	A	0.001766	0.002036	0.001716	3683	19811	0.0014	0.0008	1.192	0.658	2.159	0.561911
SCZ	chr1:86440292:GC:G	CLCA2	pLoF	chr1	86440292	GC	G	4.26e-05	0	5.052e-05	3681	19795	0.0019	0.0016	0.31	0.006	16.284	0.561999
SCZ	chr14:22606459:AC:A	ABHD4	pLoF	chr14	22606459	AC	A	0.001332	0.001099	0.001375	3641	19638	0.0127	0.0095	0.815	0.409	1.626	0.562004
SCZ	chr2:160138187:C:A	ITGB6	pLoF	chr2	160138187	C	A	4.258e-05	0	5.051e-05	3685	19798	0.0008	0.0014	0.31	0.006	16.273	0.562042
SCZ	chr21:42076138:C:A	UMODL1	pLoF	chr21	42076138	C	A	4.265e-05	0	5.057e-05	3671	19773	0.0046	0.0027	0.309	0.006	16.31	0.562043
SCZ	chr6:118856539:G:A	MCM9	damaging_missense	chr6	118856539	G	A	8.59e-05	0.0001371	7.639e-05	3647	19635	0.0111	0.0096	2.27	0.142	36.255	0.562049
SCZ	chr6:130184102:C:T	SAMD3	pLoF	chr6	130184102	C	T	4.337e-05	0	5.144e-05	3619	19441	0.0187	0.0194	0.308	0.006	16.462	0.562069
SCZ	chr12:10378624:C:T	KLRK1	pLoF	chr12	10378624	C	T	4.258e-05	0	5.05e-05	3681	19803	0.0019	0.0012	0.309	0.006	16.434	0.562117
SCZ	chr2:88110360:C:T	SMYD1	damaging_missense	chr2	88110360	C	T	0.0143	0.01495	0.01418	3545	19214	0.0388	0.0309	1.065	0.86	1.32	0.562117
SCZ	chr15:88906694:A:G	MFGE8	damaging_missense	chr15	88906694	A	G	0.0006964	0.000559	0.0007217	3578	19398	0.0298	0.0216	0.756	0.294	1.944	0.562176
SCZ	chr8:142914724:C:T	CYP11B2	pLoF	chr8	142914724	C	T	4.26e-05	0	5.052e-05	3682	19793	0.0016	0.0017	0.31	0.006	16.322	0.562207
SCZ	chr8:10301625:C:G	MSRA	damaging_missense	chr8	10301625	C	G	4.314e-05	0	5.113e-05	3622	19557	0.0179	0.0136	0.309	0.006	16.354	0.562218
SCZ	chr16:28936201:G:GGTAAT	CD19	pLoF	chr16	28936201	G	GGTAAT	4.325e-05	0	5.123e-05	3599	19521	0.0241	0.0154	0.309	0.006	16.342	0.562224
SCZ	chr17:44005799:GC:G	NAGS	pLoF	chr17	44005799	GC	G	4.257e-05	0	5.049e-05	3685	19807	0.0008	0.001	0.31	0.006	16.256	0.562228
SCZ	chr17:38549106:G:T	SRCIN1	damaging_missense	chr17	38549106	G	T	6.414e-05	0.0001363	5.072e-05	3669	19717	0.0052	0.0055	1.997	0.193	20.702	0.562257
SCZ	chr8:99854161:T:C	VPS13B	damaging_missense	chr8	99854161	T	C	4.257e-05	0	5.049e-05	3684	19807	0.0011	0.001	0.31	0.006	16.32	0.562262
SCZ	chr5:72326680:ACC:A	PTCD2	pLoF	chr5	72326680	ACC	A	0.0001707	0.0002721	0.0001518	3675	19764	0.0035	0.0031	1.723	0.274	10.843	0.562263
SCZ	chr8:27810359:A:AG	PBK	pLoF	chr8	27810359	A	AG	0.0001915	0.0001356	0.0002019	3686	19814	0.0005	0.0006	0.607	0.112	3.281	0.562266
SCZ	chrX:135577198:G:C	INTS6L	damaging_missense	chrX	135577198	G	C	4.434e-05	0	5.205e-05	3337	19214	0.0952	0.0309	0.31	0.006	16.34	0.562313
SCZ	chr9:121757105:A:T	DAB2IP	damaging_missense	chr9	121757105	A	T	0.001116	0.001371	0.001068	3648	19655	0.0108	0.0086	1.244	0.594	2.607	0.562321
SCZ	chr17:5361574:T:C	RABEP1	damaging_missense	chr17	5361574	T	C	4.254e-05	0	5.046e-05	3687	19819	0.0003	0.0004	0.31	0.006	16.282	0.562338
SCZ	chr17:82447623:T:C	CYBC1	pLoF	chr17	82447623	T	C	4.406e-05	0	5.214e-05	3515	19180	0.0469	0.0326	0.31	0.006	16.335	0.562415
SCZ	chr2:10820819:G:GTGGCCAT	PDIA6	pLoF	chr2	10820819	G	GTGGCCAT	4.261e-05	0	5.051e-05	3673	19798	0.0041	0.0014	0.31	0.006	16.33	0.562436
SCZ	chr16:66910347:C:CG	CDH16	pLoF	chr16	66910347	C	CG	0.0002558	0.0004086	0.0002274	3671	19785	0.0046	0.0021	1.541	0.356	6.665	0.562439
SCZ	chr6:31271180:A:T	HLA-C	pLoF	chr6	31271180	A	T	4.295e-05	0	5.09e-05	3637	19647	0.0138	0.009	0.31	0.006	16.329	0.562439
SCZ	chr8:43147064:G:A	HGSNAT	pLoF	chr8	43147064	G	A	0.0004002	0.0005744	0.0003683	3482	19004	0.0559	0.0415	1.439	0.42	4.939	0.562473
SCZ	chr11:47248807:C:T	NR1H3	pLoF	chr11	47248807	C	T	4.275e-05	0	5.067e-05	3659	19734	0.0079	0.0046	0.31	0.006	16.358	0.562539
SCZ	chr19:2328402:G:A	LSM 7.00	pLoF	chr19	2328402	G	A	4.271e-05	0	5.065e-05	3668	19744	0.0054	0.0041	0.31	0.006	16.334	0.562548
SCZ	chr8:72034272:G:C	TRPA1	damaging_missense	chr8	72034272	G	C	8.546e-05	0.0001366	7.597e-05	3659	19744	0.0079	0.0041	2.267	0.142	36.205	0.562554
SCZ	chr9:92288226:A:G	IARS	damaging_missense	chr9	92288226	A	G	4.254e-05	0	5.045e-05	3687	19823	0.0003	0.0002	0.31	0.006	16.378	0.562604
SCZ	chr17:40162765:C:T	CASC3	damaging_missense	chr17	40162765	C	T	4.286e-05	0	5.082e-05	3656	19677	0.0087	0.0075	0.31	0.006	16.347	0.562609
SCZ	chr22:40421001:G:A	MRTFA	damaging_missense	chr22	40421001	G	A	0.002383	0.00258	0.002347	3682	19814	0.0016	0.0006	1.164	0.696	1.946	0.56265
SCZ	chr17:741465:C:A	FAM57A	damaging_missense	chr17	741465	C	A	0.0003404	0.0002712	0.0003532	3687	19816	0.0003	0.0005	0.685	0.19	2.466	0.562666
SCZ	chr14:23375644:C:T	IL25	damaging_missense	chr14	23375644	C	T	0.003111	0.003295	0.003077	3642	19661	0.0125	0.0083	1.146	0.723	1.817	0.562672
SCZ	chr5:134817635:AAGAAG:A	DDX46	pLoF	chr5	134817635	AAGAAG	A	4.254e-05	0	5.044e-05	3685	19824	0.0008	0.0001	0.31	0.006	16.386	0.56272
SCZ	chr16:50315103:C:T	ADCY7	pLoF	chr16	50315103	C	T	0.0001716	0.000274	0.0001526	3650	19664	0.0103	0.0082	1.722	0.273	10.85	0.562736
SCZ	chr6:28326404:C:T	ZSCAN31	damaging_missense	chr6	28326404	C	T	4.253e-05	0	5.044e-05	3688	19826	0	0	0.31	0.006	16.348	0.562748
SCZ	chr11:72697323:C:T	ARAP1	damaging_missense	chr11	72697323	C	T	4.265e-05	0	5.058e-05	3678	19769	0.0027	0.0029	0.31	0.006	16.328	0.562765
SCZ	chr19:46678636:G:A	PRKD2	damaging_missense	chr19	46678636	G	A	4.297e-05	0	5.094e-05	3640	19631	0.013	0.0098	0.31	0.006	16.354	0.562789
SCZ	chr17:42487168:C:T	ATP6V0A1	damaging_missense	chr17	42487168	C	T	4.292e-05	0	5.086e-05	3641	19660	0.0127	0.0084	0.31	0.006	16.383	0.562802
SCZ	chr15:55547069:A:C	PYGO1	damaging_missense	chr15	55547069	A	C	4.253e-05	0	5.044e-05	3688	19825	0	0.0001	0.309	0.006	16.524	0.562908
SCZ	chr5:67184580:TGGCACCTTGAAAA:T	CD180	pLoF	chr5	67184580	TGGCACCTTGAAAA	T	4.256e-05	0	5.047e-05	3685	19812	0.0008	0.0007	0.31	0.006	16.454	0.562983
SCZ	chr1:198278044:G:GCATTCTCGAAGAGTCATGCATAGAGGTAAGATAAAATCATTAAGTACTTTTAATCTTGTTTTAAATGATGTAAGTTCTTCAAAGTAA	NEK7	pLoF	chr1	198278044	G	GCATTCTCGAAGAGTCATGCATAGAGGTAAGATAAAATCATTAAGTACTTTTAATCTTGTTTTAAATGATGTAAGTTCTTCAAAGTAA	4.261e-05	0	5.053e-05	3678	19792	0.0027	0.0017	0.31	0.006	16.41	0.562987
SCZ	chr11:6239385:A:T	CNGA4	pLoF	chr11	6239385	A	T	4.265e-05	0	5.059e-05	3681	19767	0.0019	0.003	0.31	0.006	16.407	0.56299
SCZ	chr6:168067397:GA:G	FRMD1	pLoF	chr6	168067397	GA	G	4.269e-05	0	5.06e-05	3663	19764	0.0068	0.0031	0.31	0.006	16.375	0.563002
SCZ	chr19:13136405:G:GGCACCAAC	NACC1	pLoF	chr19	13136405	G	GGCACCAAC	4.301e-05	0	5.1e-05	3644	19608	0.0119	0.011	0.31	0.006	16.417	0.563098
SCZ	chr2:74680189:T:C	SEMA4F	damaging_missense	chr2	74680189	T	C	0.001345	0.001497	0.001317	3675	19739	0.0035	0.0044	1.228	0.612	2.467	0.563099
SCZ	chr3:122571702:C:A	DTX3L	pLoF	chr3	122571702	C	A	4.281e-05	0	5.075e-05	3655	19704	0.0089	0.0062	0.31	0.006	16.4	0.56312
SCZ	chr17:4553868:TG:T	MYBBP1A	pLoF	chr17	4553868	TG	T	0.0001927	0.0002732	0.0001777	3660	19691	0.0076	0.0068	1.711	0.277	10.563	0.563127
SCZ	7:99629784:T:A	ZSCAN25	damaging_missense	7	99629784	T	A	4.254e-05	0	5.046e-05	3688	19817	0	0.0005	0.31	0.006	16.459	0.563147
SCZ	7:86938960:C:T	KIAA1324L	damaging_missense	7	86938960	C	T	4.27e-05	0	5.064e-05	3669	19748	0.0052	0.0039	0.31	0.006	16.468	0.563179
SCZ	chr16:31485809:C:G	SLC5A2	pLoF	chr16	31485809	C	G	0.0003842	0.0005457	0.0003543	3665	19758	0.0062	0.0034	1.438	0.42	4.93	0.563199
SCZ	chr1:45332576:G:A	MUTYH	pLoF	chr1	45332576	G	A	4.263e-05	0	5.056e-05	3678	19777	0.0027	0.0025	0.31	0.006	16.4	0.563217
SCZ	chr19:19277002:T:C	SUGP1	damaging_missense	chr19	19277002	T	C	4.296e-05	0	5.087e-05	3621	19659	0.0182	0.0084	0.31	0.006	16.471	0.563217
SCZ	chr9:104759334:AAT:A	NIPSNAP3A	pLoF	chr9	104759334	AAT	A	0.0007247	0.0008154	0.0007078	3679	19779	0.0024	0.0024	1.33	0.506	3.499	0.56332
SCZ	chr8:39706855:GT:G	ADAM18	pLoF	chr8	39706855	GT	G	0.0007018	0.0005423	0.0007315	3688	19822	0	0.0002	0.758	0.296	1.94	0.56336
SCZ	chr1:43338563:CCT:C	MPL	pLoF	chr1	43338563	CCT	C	0.0005143	0.0004099	0.0005337	3659	19673	0.0079	0.0077	0.729	0.249	2.13	0.563372
SCZ	chr4:158127540:T:C	FAM198B	damaging_missense	chr4	158127540	T	C	0.003425	0.003662	0.003381	3687	19816	0.0003	0.0005	1.134	0.74	1.739	0.563384
SCZ	chr2:219605707:C:T	STK11IP	pLoF	chr2	219605707	C	T	4.327e-05	0	5.132e-05	3626	19487	0.0168	0.0171	0.31	0.006	16.518	0.563385
SCZ	chr12:85805885:C:T	RASSF9	damaging_missense	chr12	85805885	C	T	4.254e-05	0	5.045e-05	3688	19822	0	0.0002	0.31	0.006	16.46	0.563396
SCZ	chr17:78698903:T:C	CYTH1	damaging_missense	chr17	78698903	T	C	4.269e-05	0	5.06e-05	3664	19762	0.0065	0.0032	0.31	0.006	16.479	0.563424
SCZ	chr2:201746695:CAG:C	ALS2	pLoF	chr2	201746695	CAG	C	4.258e-05	0	5.049e-05	3679	19804	0.0024	0.0011	0.31	0.006	16.446	0.563483
SCZ	chr1:109606049:C:G	GNAT2	damaging_missense	chr1	109606049	C	G	8.591e-05	0.0001371	7.641e-05	3648	19631	0.0108	0.0098	2.261	0.142	36	0.563511
SCZ	chr15:94398987:T:G	MCTP2	pLoF	chr15	94398987	T	G	6.429e-05	0.0001366	5.084e-05	3659	19671	0.0079	0.0078	2.308	0.135	39.456	0.56357
SCZ	chr9:97308028:C:CGGCTTCCCGGCAGG	CCDC180	pLoF	chr9	97308028	C	CGGCTTCCCGGCAGG	4.254e-05	0	5.045e-05	3687	19820	0.0003	0.0003	0.311	0.006	16.456	0.563729
SCZ	chr18:23915335:T:G	LAMA3	pLoF	chr18	23915335	T	G	4.267e-05	0	5.058e-05	3664	19769	0.0065	0.0029	0.31	0.006	16.513	0.563743
SCZ	chr1:154575801:C:T	CHRNB2	damaging_missense	chr1	154575801	C	T	4.312e-05	0	5.111e-05	3625	19567	0.0171	0.0131	0.311	0.006	16.455	0.563769
SCZ	chr11:63166113:G:A	SLC22A25	pLoF	chr11	63166113	G	A	4.26e-05	0	5.053e-05	3683	19790	0.0014	0.0018	0.31	0.006	16.507	0.563772
SCZ	chr2:169530622:G:GT	FASTKD1	pLoF	chr2	169530622	G	GT	0.0007062	0.0005481	0.0007355	3649	19715	0.0106	0.0056	0.758	0.296	1.941	0.563793
SCZ	chr11:77192105:G:A	MYO7A	damaging_missense	chr11	77192105	G	A	4.259e-05	0	5.051e-05	3682	19797	0.0016	0.0015	0.31	0.006	16.482	0.563803
SCZ	7:36406242:T:TC	ANLN	pLoF	7	36406242	T	TC	4.26e-05	0	5.052e-05	3680	19796	0.0022	0.0015	0.31	0.006	16.537	0.563823
SCZ	7:36406247:GA:G	ANLN	pLoF	7	36406247	GA	G	4.256e-05	0	5.047e-05	3684	19813	0.0011	0.0007	0.31	0.006	16.537	0.563823
SCZ	chr14:70010860:T:G	SMOC1	pLoF	chr14	70010860	T	G	4.273e-05	0	5.066e-05	3662	19739	0.007	0.0044	0.311	0.006	16.485	0.563881
SCZ	chr1:153779383:T:TC	SLC27A3	pLoF	chr1	153779383	T	TC	4.46e-05	0	5.283e-05	3495	18928	0.0523	0.0453	0.31	0.006	16.495	0.563898
SCZ	7:92489772:CTT:C	PEX1	pLoF	7	92489772	CTT	C	4.253e-05	0	5.044e-05	3688	19825	0	0.0001	0.31	0.006	16.534	0.563935
SCZ	chr10:1048918:GCA:G	IDI1	pLoF	chr10	1048918	GCA	G	4.269e-05	0	5.063e-05	3669	19753	0.0052	0.0037	0.31	0.006	16.515	0.563954
SCZ	chr1:182818840:G:C	NPL	damaging_missense	chr1	182818840	G	C	0.0004908	0.0006801	0.0004556	3676	19754	0.0033	0.0036	1.377	0.464	4.088	0.563971
SCZ	chr19:54254756:G:GTCTCAGGT	LILRB5	pLoF	chr19	54254756	G	GTCTCAGGT	0.0004052	0.0005442	0.0003794	3675	19770	0.0035	0.0028	1.434	0.421	4.881	0.563974
SCZ	chr10:23193814:A:C	PTF1A	damaging_missense	chr10	23193814	A	C	0.0002127	0.0001356	0.000227	3688	19821	0	0.0003	0.613	0.116	3.234	0.564009
SCZ	chr12:57765189:GCCGAGCAGAA:G	CYP27B1	pLoF	chr12	57765189	GCCGAGCAGAA	G	0.000234	0.0001356	0.0002522	3686	19823	0.0005	0.0002	0.616	0.119	3.197	0.564033
SCZ	7:151198820:G:A	IQCA1L	pLoF	7	151198820	G	A	0.0002794	0.0004145	0.0002545	3619	19649	0.0187	0.0089	1.532	0.359	6.531	0.564047
SCZ	chr15:40853146:G:A	SPINT1	pLoF	chr15	40853146	G	A	4.337e-05	0	5.139e-05	3596	19459	0.025	0.0185	0.31	0.006	16.561	0.564055
SCZ	chr9:127491215:ATTAAG:A	LRSAM1	pLoF	chr9	127491215	ATTAAG	A	4.331e-05	0	5.129e-05	3594	19497	0.0255	0.0166	0.31	0.006	16.606	0.564118
SCZ	chr6:125890674:A:AC	NCOA7	pLoF	chr6	125890674	A	AC	4.259e-05	0	5.05e-05	3676	19803	0.0033	0.0012	0.31	0.006	16.634	0.564133
SCZ	chr17:4014451:T:C	ZZEF1	damaging_missense	chr17	4014451	T	C	4.26e-05	0	5.052e-05	3679	19795	0.0024	0.0016	0.31	0.006	16.564	0.564136
SCZ	7:150950932:C:T	KCNH2	damaging_missense	7	150950932	C	T	0.0008578	0.0009818	0.0008348	3565	19167	0.0334	0.0332	1.3	0.533	3.167	0.564182
SCZ	chr2:166198991:G:T	SCN9A	damaging_missense	chr2	166198991	G	T	4.253e-05	0	5.044e-05	3688	19826	0	0	0.31	0.006	16.588	0.564191
SCZ	chr12:50843119:G:GGCGGC	TMPRSS12	pLoF	chr12	50843119	G	GGCGGC	4.283e-05	0	5.078e-05	3653	19694	0.0095	0.0067	0.31	0.006	16.603	0.564194
SCZ	chr17:2376775:G:C	SGSM2	damaging_missense	chr17	2376775	G	C	4.26e-05	0	5.053e-05	3681	19792	0.0019	0.0017	0.31	0.006	16.613	0.564214
SCZ	chr16:58586663:G:T	CNOT1	damaging_missense	chr16	58586663	G	T	4.359e-05	0	5.162e-05	3569	19371	0.0323	0.023	0.31	0.006	16.657	0.564223
SCZ	7:103611757:T:C	RELN	damaging_missense	7	103611757	T	C	0.0001914	0.0001356	0.0002018	3688	19825	0	0.0001	0.608	0.112	3.298	0.564276
SCZ	chr5:79005397:A:G	DMGDH	damaging_missense	chr5	79005397	A	G	0.003449	0.00353	0.003434	3683	19804	0.0014	0.0011	0.888	0.593	1.33	0.564282
SCZ	chr10:20817599:C:T	NEBL	pLoF	chr10	20817599	C	T	4.271e-05	0	5.063e-05	3660	19752	0.0076	0.0037	0.31	0.006	16.622	0.564284
SCZ	chr6:35577202:C:A	FKBP5	damaging_missense	chr6	35577202	C	A	4.258e-05	0	5.049e-05	3680	19806	0.0022	0.001	0.311	0.006	16.539	0.564298
SCZ	chr22:30017964:T:C	MTMR3	damaging_missense	chr22	30017964	T	C	4.288e-05	0	5.082e-05	3644	19678	0.0119	0.0075	0.31	0.006	16.663	0.564361
SCZ	7:32543251:C:G	AVL9	damaging_missense	7	32543251	C	G	0.0003897	0.0002793	0.00041	3581	19511	0.029	0.0159	0.69	0.195	2.438	0.564404
SCZ	chr22:50506494:AG:A	LMF2	pLoF	chr22	50506494	AG	A	4.261e-05	0	5.052e-05	3673	19795	0.0041	0.0016	0.311	0.006	16.568	0.564409
SCZ	chr18:59359209:T:TCCAGGAGCAG	LMAN1	pLoF	chr18	59359209	T	TCCAGGAGCAG	4.266e-05	0	5.058e-05	3669	19771	0.0052	0.0028	0.31	0.006	16.601	0.564415
SCZ	chr22:50281723:G:A	PLXNB2	damaging_missense	chr22	50281723	G	A	4.266e-05	0	5.057e-05	3668	19773	0.0054	0.0027	0.31	0.006	16.656	0.564425
SCZ	chr2:185813641:C:T	FSIP2	pLoF	chr2	185813641	C	T	4.253e-05	0	5.045e-05	3688	19823	0	0.0002	0.31	0.006	16.628	0.564436
SCZ	chr5:103559304:GT:G	NUDT12	pLoF	chr5	103559304	GT	G	4.253e-05	0	5.044e-05	3688	19826	0	0	0.31	0.006	16.666	0.564458
SCZ	chr18:63499143:G:C	SERPINB5	damaging_missense	chr18	63499143	G	C	0.0003721	0.0005627	0.0003369	3554	19292	0.0363	0.0269	1.441	0.416	4.992	0.564534
SCZ	chr19:42433811:C:T	CXCL17	pLoF	chr19	42433811	C	T	0.0003449	0.0002766	0.0003575	3615	19583	0.0198	0.0123	0.686	0.19	2.473	0.564614
SCZ	chr17:41905570:A:G	ACLY	damaging_missense	chr17	41905570	A	G	4.291e-05	0	5.085e-05	3641	19664	0.0127	0.0082	0.31	0.006	16.618	0.56463
SCZ	chr13:46104987:A:ACTGCAAGG	CPB2	pLoF	chr13	46104987	A	ACTGCAAGG	0.0005129	0.0006827	0.0004814	3662	19733	0.007	0.0047	1.374	0.466	4.057	0.564668
SCZ	chr10:4835742:AG:A	AKR1E2	pLoF	chr10	4835742	AG	A	0.001136	0.001506	0.001067	3652	19673	0.0098	0.0077	1.232	0.606	2.506	0.564689
SCZ	chr19:38386930:C:T	GGN	pLoF	chr19	38386930	C	T	4.253e-05	0	5.044e-05	3687	19826	0.0003	0	0.31	0.006	16.635	0.564702
SCZ	chr5:76562411:C:G	IQGAP2	damaging_missense	chr5	76562411	C	G	4.276e-05	0	5.069e-05	3657	19728	0.0084	0.0049	0.311	0.006	16.583	0.564722
SCZ	chr12:57625419:C:T	SLC26A10	pLoF	chr12	57625419	C	T	0.006133	0.006384	0.006086	3681	19800	0.0019	0.0013	1.1	0.795	1.524	0.564739
SCZ	chr6:42178371:T:G	GUCA1A	damaging_missense	chr6	42178371	T	G	0.0001712	0.0002733	0.0001522	3659	19709	0.0079	0.0059	1.717	0.273	10.799	0.56474
SCZ	chr19:54364294:C:T	LAIR1	pLoF	chr19	54364294	C	T	4.255e-05	0	5.046e-05	3684	19818	0.0011	0.0004	0.31	0.006	16.676	0.564847
SCZ	chr17:4972460:TG:T	CAMTA2	pLoF	chr17	4972460	TG	T	4.264e-05	0	5.058e-05	3679	19772	0.0024	0.0027	0.311	0.006	16.633	0.564858
SCZ	chr3:57102540:TGG:T	IL17RD	pLoF	chr3	57102540	TGG	T	4.28e-05	0	5.077e-05	3664	19698	0.0065	0.0065	0.311	0.006	16.624	0.56486
SCZ	7:150407996:T:C	AC073111.5	damaging_missense	7	150407996	T	C	4.256e-05	0	5.047e-05	3684	19815	0.0011	0.0006	0.31	0.006	16.68	0.564886
SCZ	7:90271596:CCAGT:C	CFAP69	pLoF	7	90271596	CCAGT	C	4.254e-05	0	5.045e-05	3687	19823	0.0003	0.0002	0.311	0.006	16.649	0.564898
SCZ	chr2:141015736:T:A	LRP1B	damaging_missense	chr2	141015736	T	A	8.507e-05	0.0001356	7.567e-05	3688	19823	0	0.0002	2.254	0.142	35.884	0.564902
SCZ	chr12:123202270:G:A	MPHOSPH9	pLoF	chr12	123202270	G	A	4.255e-05	0	5.046e-05	3684	19819	0.0011	0.0004	0.311	0.006	16.608	0.564907
SCZ	chr17:30923038:C:T	ADAP2	pLoF	chr17	30923038	C	T	4.383e-05	0	5.186e-05	3532	19282	0.0423	0.0274	0.311	0.006	16.661	0.564918
SCZ	chr9:122092920:T:TC	TTLL11	pLoF	chr9	122092920	T	TC	8.507e-05	0.0001356	7.567e-05	3687	19823	0.0003	0.0002	2.254	0.142	35.893	0.564932
SCZ	chr19:40627836:A:ATGAC	LTBP4	pLoF	chr19	40627836	A	ATGAC	0.0001723	0.0002764	0.0001531	3618	19597	0.019	0.0116	1.715	0.273	10.776	0.564956
SCZ	chrX:87617961:G:A	KLHL4	damaging_missense	chrX	87617961	G	A	6.423e-05	0	7.605e-05	3630	19724	0.0157	0.0051	0.484	0.041	5.727	0.564972
SCZ	chr8:69738073:C:A	SLCO5A1	damaging_missense	chr8	69738073	C	A	4.258e-05	0	5.049e-05	3682	19805	0.0016	0.0011	0.31	0.006	16.692	0.565018
SCZ	chr5:103148008:G:A	PPIP5K2	damaging_missense	chr5	103148008	G	A	4.263e-05	0	5.055e-05	3671	19784	0.0046	0.0021	0.31	0.006	16.709	0.565061
SCZ	chr6:43262979:G:A	TTBK1	damaging_missense	chr6	43262979	G	A	0.0009783	0.001085	0.0009585	3686	19823	0.0005	0.0002	1.274	0.558	2.912	0.565067
SCZ	chr6:49619321:A:G	RHAG	damaging_missense	chr6	49619321	A	G	0.0002128	0.0001356	0.0002271	3686	19812	0.0005	0.0007	0.613	0.116	3.246	0.56507
SCZ	7:142750715:G:A	PRSS1	pLoF	7	142750715	G	A	4.39e-05	0	5.213e-05	3597	19182	0.0247	0.0325	0.311	0.006	16.667	0.565073
SCZ	chr18:218954:AGTGGGCATGTGTTCCCTGAGCGGTACAAAAATAACCAGTGAGGATGGCATATATTCTTAATAATAAATACTCATGAAGTGGTGGCAGGACAAGATT:A	THOC1	pLoF	chr18	218954	AGTGGGCATGTGTTCCCTGAGCGGTACAAAAATAACCAGTGAGGATGGCATATATTCTTAATAATAAATACTCATGAAGTGGTGGCAGGACAAGATT	A	4.257e-05	0	5.048e-05	3684	19809	0.0011	0.0009	0.311	0.006	16.671	0.565088
SCZ	chr3:121487386:G:A	POLQ	pLoF	chr3	121487386	G	A	0.000234	0.0001356	0.0002523	3687	19821	0.0003	0.0003	0.617	0.119	3.2	0.565146
SCZ	chr6:24205054:G:GC	DCDC2	pLoF	chr6	24205054	G	GC	4.257e-05	0	5.049e-05	3684	19804	0.0011	0.0011	0.311	0.006	16.683	0.565221
SCZ	chr13:67227030:G:A	PCDH9	pLoF	chr13	67227030	G	A	4.253e-05	0	5.044e-05	3688	19825	0	0.0001	0.31	0.006	16.766	0.565259
SCZ	chr15:31050431:CG:C	TRPM1	pLoF	chr15	31050431	CG	C	4.289e-05	0	5.086e-05	3657	19661	0.0084	0.0083	0.311	0.006	16.719	0.56529
SCZ	chr22:50314457:TAAAG:T	DENND6B	pLoF	chr22	50314457	TAAAG	T	0.0001926	0.0002732	0.0001776	3660	19710	0.0076	0.0059	1.705	0.276	10.525	0.565323
SCZ	chr14:74407887:A:T	SYNDIG1L	damaging_missense	chr14	74407887	A	T	4.274e-05	0	5.068e-05	3668	19732	0.0054	0.0047	0.311	0.006	16.723	0.565469
SCZ	chr19:50948639:C:T	KLK5	pLoF	chr19	50948639	C	T	6.405e-05	0.0001362	5.064e-05	3671	19748	0.0046	0.0039	2.296	0.135	39.066	0.565477
SCZ	chr16:4673559:G:A	MGRN1	damaging_missense	chr16	4673559	G	A	4.31e-05	0	5.11e-05	3636	19568	0.0141	0.013	0.311	0.006	16.731	0.565499
SCZ	chr5:140787635:A:C	PCDHA1	damaging_missense	chr5	140787635	A	C	0.0002126	0.0001356	0.000227	3688	19825	0	0.0001	0.613	0.116	3.248	0.565518
SCZ	chr6:28391296:A:G	ZSCAN12	damaging_missense	chr6	28391296	A	G	0.01548	0.0164	0.01531	3688	19825	0	0.0001	1.061	0.867	1.297	0.565533
SCZ	chr6:56064595:CCT:C	COL21A1	pLoF	chr6	56064595	CCT	C	0.0003201	0.0005448	0.0002783	3671	19761	0.0046	0.0033	1.45	0.408	5.149	0.565543
SCZ	chr1:225862575:CT:C	TMEM63A	pLoF	chr1	225862575	CT	C	0.0001709	0.0002729	0.000152	3665	19739	0.0062	0.0044	1.719	0.271	10.917	0.565586
SCZ	chr14:35011646:T:G	SRP54	damaging_missense	chr14	35011646	T	G	6.425e-05	0.0001372	5.076e-05	3645	19700	0.0117	0.0064	2.296	0.135	39.151	0.565592
SCZ	chr20:11923655:T:C	BTBD3	damaging_missense	chr20	11923655	T	C	4.259e-05	0	5.052e-05	3687	19795	0.0003	0.0016	0.311	0.006	16.749	0.565602
SCZ	chr19:41860781:G:A	RPS19	damaging_missense	chr19	41860781	G	A	4.319e-05	0	5.121e-05	3625	19526	0.0171	0.0151	0.311	0.006	16.787	0.565625
SCZ	chr22:37945081:G:A	C22orf23	pLoF	chr22	37945081	G	A	4.279e-05	0	5.072e-05	3653	19716	0.0095	0.0055	0.311	0.006	16.751	0.565633
SCZ	chr14:103129839:C:A	TNFAIP2	damaging_missense	chr14	103129839	C	A	0.004154	0.003723	0.004234	3626	19604	0.0168	0.0112	0.892	0.603	1.318	0.565704
SCZ	chr8:143572615:GC:G	MROH6	pLoF	chr8	143572615	GC	G	0.0007235	0.0009503	0.0006813	3683	19814	0.0014	0.0006	1.293	0.537	3.113	0.565791
SCZ	chr2:68174794:C:T	PNO1	pLoF	chr2	68174794	C	T	4.27e-05	0	5.063e-05	3667	19751	0.0057	0.0038	0.311	0.006	16.793	0.565796
SCZ	chr16:19009403:A:C	TMC7	damaging_missense	chr16	19009403	A	C	4.271e-05	0	5.064e-05	3669	19746	0.0052	0.004	0.311	0.006	16.733	0.565841
SCZ	chr6:158501734:A:T	TULP4	damaging_missense	chr6	158501734	A	T	4.259e-05	0	5.049e-05	3674	19805	0.0038	0.0011	0.311	0.006	16.793	0.565883
SCZ	chr8:63085949:G:A	TTPA	pLoF	chr8	63085949	G	A	4.302e-05	0	5.095e-05	3618	19626	0.019	0.0101	0.311	0.006	16.819	0.565883
SCZ	chr11:71527694:T:TGCCA	KRTAP5-7	pLoF	chr11	71527694	T	TGCCA	4.276e-05	0	5.07e-05	3663	19723	0.0068	0.0052	0.311	0.006	16.797	0.56592
SCZ	7:135410645:C:T	CNOT4	damaging_missense	7	135410645	C	T	4.367e-05	0	5.158e-05	3511	19387	0.048	0.0221	0.311	0.006	16.8	0.565954
SCZ	chr13:46781518:A:G	ESD	damaging_missense	chr13	46781518	A	G	8.611e-05	0.0001383	7.65e-05	3616	19609	0.0195	0.011	2.249	0.141	35.803	0.565967
SCZ	chr11:74277073:A:G	P4HA3	damaging_missense	chr11	74277073	A	G	4.261e-05	0	5.053e-05	3679	19789	0.0024	0.0019	0.311	0.006	16.8	0.565969
SCZ	chr16:3090208:C:T	ZSCAN10	damaging_missense	chr16	3090208	C	T	2.127e-05	0	2.523e-05	3687	19821	0.0003	0.0003	0.262	0.003	25.451	0.565997
SCZ	chr12:11353950:T:TG	PRB1	pLoF	chr12	11353950	T	TG	0.0004123	0.0002783	0.000437	3593	19450	0.0258	0.019	0.709	0.219	2.295	0.566039
SCZ	chr2:121348591:A:G	CLASP1	damaging_missense	chr2	121348591	A	G	0.003878	0.004354	0.00379	3675	19789	0.0035	0.0019	1.123	0.755	1.671	0.566066
SCZ	chr4:119030863:G:A	SYNPO2	damaging_missense	chr4	119030863	G	A	4.253e-05	0	5.044e-05	3688	19826	0	0	0.31	0.006	16.892	0.566093
SCZ	chr16:71669344:C:T	PHLPP2	pLoF	chr16	71669344	C	T	0.0002177	0.00014	0.000232	3572	19397	0.0314	0.0216	0.614	0.116	3.245	0.56616
SCZ	chr17:69222614:A:G	ABCA10	damaging_missense	chr17	69222614	A	G	4.253e-05	0	5.044e-05	3687	19825	0.0003	0.0001	0.311	0.006	16.791	0.566205
SCZ	chr10:131970680:A:G	BNIP3	damaging_missense	chr10	131970680	A	G	0.003558	0.00313	0.003637	3674	19795	0.0038	0.0016	0.886	0.587	1.339	0.56621
SCZ	chr12:124332398:G:C	NCOR2	damaging_missense	chr12	124332398	G	C	4.296e-05	0	5.09e-05	3629	19646	0.016	0.0091	0.311	0.006	16.84	0.566252
SCZ	chr2:23869670:T:C	ATAD2B	damaging_missense	chr2	23869670	T	C	4.262e-05	0	5.054e-05	3677	19788	0.003	0.0019	0.311	0.006	16.851	0.566265
SCZ	chr19:38130646:G:A	SIPA1L3	damaging_missense	chr19	38130646	G	A	4.27e-05	0	5.064e-05	3673	19746	0.0041	0.004	0.311	0.006	16.824	0.566274
SCZ	chr8:94378350:T:C	FSBP	damaging_missense	chr8	94378350	T	C	4.256e-05	0	5.047e-05	3683	19813	0.0014	0.0007	0.311	0.006	16.871	0.566275
SCZ	chr2:205722624:T:C	NRP2	damaging_missense	chr2	205722624	T	C	4.256e-05	0	5.047e-05	3683	19814	0.0014	0.0006	0.311	0.006	16.816	0.566316
SCZ	chr1:159032525:TAAAG:T	IFI16	pLoF	chr1	159032525	TAAAG	T	4.39e-05	0	5.199e-05	3541	19236	0.0399	0.0298	0.31	0.006	16.971	0.56637
SCZ	chr6:42077119:AG:A	TAF8	pLoF	chr6	42077119	AG	A	4.323e-05	0	5.121e-05	3607	19526	0.022	0.0151	0.311	0.006	16.901	0.566442
SCZ	chr2:240965948:CAG:C	CROCC2	pLoF	chr2	240965948	CAG	C	4.258e-05	0	5.049e-05	3681	19804	0.0019	0.0011	0.311	0.006	16.846	0.566489
SCZ	chr5:147370662:T:G	STK32A	pLoF	chr5	147370662	T	G	4.303e-05	0	5.098e-05	3621	19617	0.0182	0.0105	0.311	0.006	16.904	0.566568
SCZ	chr11:67521064:G:A	CABP2	damaging_missense	chr11	67521064	G	A	4.395e-05	0	5.215e-05	3576	19176	0.0304	0.0328	0.311	0.006	16.869	0.566573
SCZ	chr2:178580517:G:T	TTN	damaging_missense	chr2	178580517	G	T	4.253e-05	0	5.044e-05	3688	19824	0	0.0001	0.311	0.006	16.9	0.566574
SCZ	chr18:26178831:C:T	PSMA8	damaging_missense	chr18	26178831	C	T	4.262e-05	0	5.053e-05	3673	19789	0.0041	0.0019	0.311	0.006	16.859	0.566593
SCZ	chr15:71817672:G:C	NR2E3	damaging_missense	chr15	71817672	G	C	4.269e-05	0	5.063e-05	3671	19753	0.0046	0.0037	0.311	0.006	16.906	0.566618
SCZ	chr19:17292713:G:T	ABHD8	pLoF	chr19	17292713	G	T	0.0005968	0.0008161	0.0005561	3676	19781	0.0033	0.0023	1.333	0.499	3.56	0.566662
SCZ	chr21:18343504:A:C	TMPRSS15	pLoF	chr21	18343504	A	C	0.004819	0.004219	0.004931	3674	19773	0.0038	0.0027	0.898	0.622	1.297	0.566683
SCZ	7:150692699:TGG:T	GIMAP2	pLoF	7	150692699	TGG	T	4.253e-05	0	5.044e-05	3687	19824	0.0003	0.0001	0.311	0.006	16.891	0.566683
SCZ	7:150692702:G:GTCCTCTTT	GIMAP2	pLoF	7	150692702	G	GTCCTCTTT	4.253e-05	0	5.044e-05	3687	19826	0.0003	0	0.311	0.006	16.891	0.566683
SCZ	chr2:159967668:A:AC	PLA2R1	pLoF	chr2	159967668	A	AC	0.0007321	0.0005511	0.0007656	3629	19592	0.016	0.0118	0.76	0.297	1.943	0.566762
SCZ	chr5:178612509:T:A	CLK4	pLoF	chr5	178612509	T	A	0.0001916	0.0001358	0.0002019	3682	19809	0.0016	0.0009	0.611	0.113	3.304	0.566811
SCZ	chr10:133465339:C:A	SCART1	pLoF	chr10	133465339	C	A	4.258e-05	0	5.05e-05	3684	19803	0.0011	0.0012	0.311	0.006	16.938	0.566851
SCZ	chr19:4179268:C:T	SIRT6	pLoF	chr19	4179268	C	T	4.263e-05	0	5.056e-05	3678	19778	0.0027	0.0024	0.311	0.006	16.908	0.566874
SCZ	chr3:30834281:C:G	GADL1	damaging_missense	chr3	30834281	C	G	4.291e-05	0	5.089e-05	3655	19651	0.0089	0.0088	0.311	0.006	16.922	0.566912
SCZ	chr1:66946242:G:A	MIER1	damaging_missense	chr1	66946242	G	A	4.254e-05	0	5.044e-05	3685	19824	0.0008	0.0001	0.311	0.006	16.906	0.566941
SCZ	chr19:54817533:G:C	KIR3DL1	pLoF	chr19	54817533	G	C	4.384e-05	0	5.196e-05	3565	19245	0.0334	0.0293	0.311	0.006	16.896	0.566952
SCZ	chr16:50086241:TC:T	HEATR3	pLoF	chr16	50086241	TC	T	4.279e-05	0	5.072e-05	3652	19717	0.0098	0.0055	0.311	0.006	16.932	0.566953
SCZ	chr5:87399393:C:T	CCNH	pLoF	chr5	87399393	C	T	0.0001932	0.0001372	0.0002036	3644	19648	0.0119	0.009	0.607	0.11	3.353	0.566986
SCZ	chr2:219514400:GCTCA:G	ASIC4	pLoF	chr2	219514400	GCTCA	G	0.003134	0.003535	0.00306	3677	19774	0.003	0.0026	1.138	0.731	1.772	0.567075
SCZ	chr15:88032901:G:A	NTRK3	damaging_missense	chr15	88032901	G	A	4.356e-05	0	5.152e-05	3544	19411	0.039	0.0209	0.311	0.006	16.989	0.567087
SCZ	chr16:10895330:ACC:A	CIITA	pLoF	chr16	10895330	ACC	A	0.0002369	0.0001379	0.0002552	3625	19594	0.0171	0.0117	0.618	0.119	3.216	0.567105
SCZ	chr2:43644796:G:C	PLEKHH2	damaging_missense	chr2	43644796	G	C	0.000173	0.0002773	0.0001537	3606	19522	0.0222	0.0153	1.709	0.273	10.711	0.567124
SCZ	chr2:25628250:G:A	DTNB	damaging_missense	chr2	25628250	G	A	0.0006423	0.0008201	0.0006093	3658	19695	0.0081	0.0066	1.33	0.501	3.529	0.567145
SCZ	chr4:185372920:C:T	LRP2BP	damaging_missense	chr4	185372920	C	T	4.258e-05	0	5.049e-05	3678	19805	0.0027	0.0011	0.311	0.006	16.971	0.567172
SCZ	chr11:62979582:G:A	SLC22A6	pLoF	chr11	62979582	G	A	4.282e-05	0	5.075e-05	3653	19703	0.0095	0.0062	0.311	0.006	16.975	0.567187
SCZ	chr17:443459:TGC:T	RFLNB	pLoF	chr17	443459	TGC	T	4.288e-05	0	5.084e-05	3648	19671	0.0108	0.0078	0.311	0.006	17.016	0.567205
SCZ	chr1:156137191:G:A	LMNA	damaging_missense	chr1	156137191	G	A	4.307e-05	0	5.11e-05	3647	19571	0.0111	0.0129	0.311	0.006	17.012	0.567245
SCZ	chr19:3771588:G:A	RAX2	damaging_missense	chr19	3771588	G	A	0.005952	0.00643	0.005863	3655	19700	0.0089	0.0064	1.1	0.794	1.523	0.56728
SCZ	chr5:141051830:G:GGTCA	PCDHB1	pLoF	chr5	141051830	G	GGTCA	0.000723	0.0005423	0.0007566	3688	19825	0	0.0001	0.76	0.298	1.944	0.567324
SCZ	chr19:55353865:C:G	COX6B2	pLoF	chr19	55353865	C	G	0.0005555	0.0004097	0.0005825	3661	19743	0.0073	0.0042	0.733	0.252	2.127	0.567375
SCZ	chr4:118253561:G:T	NDST3	damaging_missense	chr4	118253561	G	T	0.001641	0.001905	0.001592	3675	19781	0.0035	0.0023	1.197	0.647	2.215	0.567388
SCZ	chr2:149008016:A:C	KIF5C	damaging_missense	chr2	149008016	A	C	4.257e-05	0	5.049e-05	3683	19805	0.0014	0.0011	0.311	0.006	17.061	0.567389
SCZ	chr14:94288306:C:T	SERPINA10	pLoF	chr14	94288306	C	T	0.001745	0.001493	0.001792	3685	19815	0.0008	0.0006	0.84	0.462	1.528	0.567393
SCZ	chr10:283421:G:T	DIP2C	damaging_missense	chr10	283421	G	T	4.262e-05	0	5.054e-05	3677	19786	0.003	0.002	0.311	0.006	17.03	0.567402
SCZ	chr6:110438754:G:T	SLC22A16	damaging_missense	chr6	110438754	G	T	0.001087	0.0009534	0.001112	3671	19785	0.0046	0.0021	0.806	0.385	1.688	0.567404
SCZ	chr10:25023239:C:T	THNSL1	pLoF	chr10	25023239	C	T	0.000319	0.0004067	0.0003027	3688	19824	0	0.0001	1.518	0.363	6.348	0.567416
SCZ	chr6:15651312:C:T	DTNBP1	pLoF	chr6	15651312	C	T	8.514e-05	0.0001358	7.572e-05	3683	19809	0.0014	0.0009	2.241	0.141	35.592	0.567466
SCZ	chr13:40943025:C:T	ELF1	damaging_missense	chr13	40943025	C	T	0.0001915	0.0001357	0.0002018	3685	19817	0.0008	0.0005	0.611	0.113	3.308	0.56748
SCZ	chr19:41332243:A:G	TGFB1	damaging_missense	chr19	41332243	A	G	0.0006432	0.000823	0.0006099	3645	19676	0.0117	0.0076	1.33	0.501	3.53	0.567512
SCZ	chr8:98948342:G:GGCAGC	OSR2	pLoF	chr8	98948342	G	GGCAGC	6.387e-05	0.0001358	5.049e-05	3681	19806	0.0019	0.001	2.286	0.134	38.937	0.567555
SCZ	chr10:94938777:G:A	CYP2C9	damaging_missense	chr10	94938777	G	A	0.0006185	0.000545	0.0006322	3670	19772	0.0049	0.0027	0.757	0.291	1.968	0.567574
SCZ	chr11:119276017:G:A	CBL	damaging_missense	chr11	119276017	G	A	4.287e-05	0	5.082e-05	3648	19677	0.0108	0.0075	0.311	0.006	17.023	0.567596
SCZ	chr2:15942419:G:T	MYCN	damaging_missense	chr2	15942419	G	T	4.338e-05	0	5.138e-05	3592	19461	0.026	0.0184	0.311	0.006	17.041	0.567611
SCZ	chr1:224289636:T:TG	NVL	pLoF	chr1	224289636	T	TG	4.258e-05	0	5.05e-05	3683	19802	0.0014	0.0012	0.311	0.006	17.058	0.567632
SCZ	7:141470574:G:A	TMEM178B	damaging_missense	7	141470574	G	A	0.0002188	0.0002817	0.0002072	3550	19307	0.0374	0.0262	1.692	0.279	10.269	0.567636
SCZ	chr16:647868:CAA:C	MCRIP2	pLoF	chr16	647868	CAA	C	4.319e-05	0	5.11e-05	3587	19568	0.0274	0.013	0.312	0.006	17.001	0.567681
SCZ	chr8:23448875:G:A	ENTPD4	pLoF	chr8	23448875	G	A	4.256e-05	0	5.047e-05	3686	19812	0.0005	0.0007	0.311	0.006	17.049	0.567741
SCZ	chr6:55874741:C:A	BMP5	damaging_missense	chr6	55874741	C	A	2.126e-05	0	2.522e-05	3688	19825	0	0.0001	0.262	0.003	25.874	0.567789
SCZ	7:135076421:G:T	AGBL3	pLoF	7	135076421	G	T	4.282e-05	0	5.074e-05	3647	19709	0.0111	0.0059	0.311	0.006	17.083	0.567845
SCZ	chr19:34443911:T:C	UBA2	damaging_missense	chr19	34443911	T	C	0.0008631	0.0007178	0.0008896	3483	19110	0.0556	0.0361	0.779	0.331	1.835	0.56789
SCZ	chr10:89599251:C:A	PANK1	pLoF	chr10	89599251	C	A	4.26e-05	0	5.051e-05	3676	19799	0.0033	0.0014	0.312	0.006	17.046	0.567899
SCZ	chr8:39637263:G:A	ADAM18	pLoF	chr8	39637263	G	A	0.000617	0.0008141	0.0005804	3685	19814	0.0008	0.0006	1.331	0.498	3.557	0.567957
SCZ	chr8:60865869:A:AG	CHD7	pLoF	chr8	60865869	A	AG	8.511e-05	0.0001356	7.571e-05	3686	19813	0.0005	0.0007	2.236	0.141	35.373	0.567965
SCZ	chr10:102370760:G:A	GBF1	damaging_missense	chr10	102370760	G	A	4.262e-05	0	5.054e-05	3678	19786	0.0027	0.002	0.312	0.006	17.052	0.567966
SCZ	chr12:122587861:C:CT	KNTC1	pLoF	chr12	122587861	C	CT	4.264e-05	0	5.057e-05	3680	19774	0.0022	0.0026	0.311	0.006	17.09	0.567967
SCZ	chr2:241112239:C:T	PASK	pLoF	chr2	241112239	C	T	0.003415	0.003847	0.003335	3639	19642	0.0133	0.0093	1.133	0.739	1.737	0.567997
SCZ	chr12:53425466:C:T	AMHR2	pLoF	chr12	53425466	C	T	0.0002346	0.0001359	0.0002529	3678	19768	0.0027	0.0029	0.619	0.119	3.215	0.56801
SCZ	chr8:132971804:T:C	TG	damaging_missense	chr8	132971804	T	C	4.287e-05	0	5.082e-05	3647	19678	0.0111	0.0075	0.311	0.006	17.106	0.568079
SCZ	chr6:7602734:C:G	SNRNP48	pLoF	chr6	7602734	C	G	4.262e-05	0	5.055e-05	3678	19784	0.0027	0.0021	0.311	0.006	17.13	0.568098
SCZ	chr11:28097938:TGACA:T	KIF18A	pLoF	chr11	28097938	TGACA	T	6.394e-05	0.0001359	5.055e-05	3678	19782	0.0027	0.0022	2.321	0.129	41.839	0.568113
SCZ	chr19:45278005:T:C	MARK4	damaging_missense	chr19	45278005	T	C	6.657e-05	0.0001431	5.253e-05	3493	19038	0.0529	0.0398	2.282	0.134	38.781	0.568121
SCZ	chr1:234374291:C:T	COA6	damaging_missense	chr1	234374291	C	T	4.259e-05	0	5.05e-05	3679	19802	0.0024	0.0012	0.311	0.006	17.104	0.568121
SCZ	chr19:42344496:GC:G	MEGF8	pLoF	chr19	42344496	GC	G	4.269e-05	0	5.062e-05	3670	19755	0.0049	0.0036	0.311	0.006	17.106	0.568208
SCZ	chr2:96267445:G:C	CIAO1	damaging_missense	chr2	96267445	G	C	4.266e-05	0	5.06e-05	3676	19764	0.0033	0.0031	0.311	0.006	17.14	0.568272
SCZ	chr6:49448840:G:A	MUT	pLoF	chr6	49448840	G	A	4.26e-05	0	5.05e-05	3673	19803	0.0041	0.0012	0.312	0.006	17.116	0.56832
SCZ	chr4:147668554:A:C	PRMT9	damaging_missense	chr4	147668554	A	C	4.272e-05	0	5.063e-05	3658	19750	0.0081	0.0038	0.312	0.006	17.124	0.568341
SCZ	chr17:80010583:G:C	TBC1D16	pLoF	chr17	80010583	G	C	4.255e-05	0	5.046e-05	3683	19818	0.0014	0.0004	0.311	0.006	17.193	0.568435
SCZ	chr5:109100485:A:G	FER	damaging_missense	chr5	109100485	A	G	4.27e-05	0	5.061e-05	3659	19759	0.0079	0.0034	0.311	0.006	17.161	0.568464
SCZ	chr13:45194566:AT:A	KCTD4	pLoF	chr13	45194566	AT	A	0.0005318	0.0008137	0.0004793	3687	19820	0.0003	0.0003	1.339	0.491	3.65	0.568465
SCZ	chr2:199961847:C:CT	MAIP1	pLoF	chr2	199961847	C	CT	0.01174	0.01274	0.01155	3688	19823	0	0.0002	1.069	0.85	1.345	0.568508
SCZ	chr12:65243388:C:T	LEMD3	damaging_missense	chr12	65243388	C	T	0.0002128	0.0001358	0.0002271	3683	19812	0.0014	0.0007	0.616	0.116	3.258	0.568527
SCZ	chr10:124484272:G:C	LHPP	damaging_missense	chr10	124484272	G	C	4.28e-05	0	5.072e-05	3651	19716	0.01	0.0055	0.311	0.006	17.213	0.568541
SCZ	chr3:38713996:G:A	SCN10A	damaging_missense	chr3	38713996	G	A	4.35e-05	0	5.152e-05	3580	19410	0.0293	0.021	0.311	0.006	17.198	0.568575
SCZ	chr3:146593988:G:A	PLSCR5	pLoF	chr3	146593988	G	A	0.00117	0.000949	0.001212	3688	19810	0	0.0008	0.808	0.388	1.683	0.568588
SCZ	7:149765003:G:T	ZNF467	pLoF	7	149765003	G	T	0.0001914	0.0001356	0.0002018	3688	19826	0	0	0.611	0.112	3.321	0.5686
SCZ	chr3:130594344:G:A	COL6A6	pLoF	chr3	130594344	G	A	4.287e-05	0	5.08e-05	3643	19684	0.0122	0.0072	0.311	0.006	17.241	0.568711
SCZ	chr9:34893048:GC:G	FAM205C	pLoF	chr9	34893048	GC	G	0.1943	0.1951	0.1942	3683	19812	0.0014	0.0007	1.019	0.956	1.086	0.568742
SCZ	chr14:57564335:G:T	SLC35F4	damaging_missense	chr14	57564335	G	T	0.0005966	0.0004079	0.0006317	3677	19788	0.003	0.0019	0.736	0.256	2.115	0.5688
SCZ	chr16:76316411:A:C	CNTNAP4	pLoF	chr16	76316411	A	C	4.253e-05	0	5.044e-05	3688	19826	0	0	0.311	0.006	17.217	0.568808
SCZ	chr14:24206684:T:C	TSSK4	damaging_missense	chr14	24206684	T	C	4.287e-05	0	5.082e-05	3648	19679	0.0108	0.0074	0.312	0.006	17.185	0.568812
SCZ	chr16:56839008:T:A	NUP93	damaging_missense	chr16	56839008	T	A	4.271e-05	0	5.065e-05	3668	19745	0.0054	0.0041	0.311	0.006	17.281	0.568813
SCZ	chr15:74824377:AC:A	LMAN1L	pLoF	chr15	74824377	AC	A	4.376e-05	0	5.184e-05	3565	19289	0.0334	0.0271	0.312	0.006	17.156	0.568836
SCZ	chr14:105176588:TC:T	NUDT14	pLoF	chr14	105176588	TC	T	0.007508	0.006449	0.007704	3644	19664	0.0119	0.0082	0.917	0.682	1.234	0.568843
SCZ	chr17:19706663:C:T	SLC47A2	damaging_missense	chr17	19706663	C	T	4.351e-05	0	5.153e-05	3574	19408	0.0309	0.0211	0.312	0.006	17.208	0.568854
SCZ	chr1:160291480:G:A	COPA	damaging_missense	chr1	160291480	G	A	4.269e-05	0	5.061e-05	3669	19758	0.0052	0.0034	0.312	0.006	17.191	0.568875
SCZ	chr9:35658704:T:C	CCDC107	damaging_missense	chr9	35658704	T	C	4.336e-05	0	5.129e-05	3567	19496	0.0328	0.0166	0.312	0.006	17.193	0.568889
SCZ	chr1:48242556:G:T	SLC5A9	pLoF	chr1	48242556	G	T	0.08409	0.08399	0.08411	3673	19760	0.0041	0.0033	1.027	0.937	1.125	0.568903
SCZ	chr2:28605919:C:T	PLB1	pLoF	chr2	28605919	C	T	4.29e-05	0	5.086e-05	3645	19663	0.0117	0.0082	0.311	0.006	17.277	0.568925
SCZ	chr8:120196853:T:C	COL14A1	damaging_missense	chr8	120196853	T	C	2.127e-05	0	2.522e-05	3686	19824	0.0005	0.0001	0.263	0.003	26.014	0.568938
SCZ	chr3:49422405:G:A	AMT	pLoF	chr3	49422405	G	A	0.002829	0.002897	0.002817	3624	19702	0.0174	0.0063	1.154	0.705	1.888	0.568951
SCZ	chr5:13776577:G:A	DNAH5	pLoF	chr5	13776577	G	A	4.254e-05	0	5.045e-05	3688	19821	0	0.0003	0.311	0.006	17.253	0.568957
SCZ	chr17:64562803:G:A	SMURF2	damaging_missense	chr17	64562803	G	A	8.626e-05	0.0001384	7.664e-05	3612	19573	0.0206	0.0128	2.229	0.141	35.17	0.568968
SCZ	chr11:72711477:A:T	ARAP1	damaging_missense	chr11	72711477	A	T	4.31e-05	0	5.103e-05	3606	19595	0.0222	0.0116	0.311	0.006	17.241	0.56897
SCZ	chr17:50549072:G:T	SPATA20	damaging_missense	chr17	50549072	G	T	0.0002553	0.0001357	0.0002775	3685	19820	0.0008	0.0003	0.622	0.122	3.185	0.568974
SCZ	chr17:15331095:A:T	TEKT3	pLoF	chr17	15331095	A	T	0.00236	0.00244	0.002345	3688	19826	0	0	0.867	0.531	1.416	0.569016
SCZ	chr19:36907982:T:TG	ZNF829	pLoF	chr19	36907982	T	TG	8.626e-05	0.0001374	7.673e-05	3639	19548	0.0133	0.014	2.23	0.141	35.269	0.569028
SCZ	chr11:64224099:C:T	TRPT1	pLoF	chr11	64224099	C	T	4.276e-05	0	5.07e-05	3661	19723	0.0073	0.0052	0.312	0.006	17.231	0.569044
SCZ	chr15:41893284:G:A	SPTBN5	pLoF	chr15	41893284	G	A	4.294e-05	0	5.09e-05	3641	19647	0.0127	0.009	0.312	0.006	17.259	0.569081
SCZ	chr1:56952140:CA:C	C8B	pLoF	chr1	56952140	CA	C	0.0002132	0.0001361	0.0002275	3673	19777	0.0041	0.0025	0.616	0.116	3.27	0.569083
SCZ	chr9:69391745:C:T	FAM189A2	pLoF	chr9	69391745	C	T	4.273e-05	0	5.066e-05	3665	19740	0.0062	0.0043	0.312	0.006	17.249	0.569106
SCZ	chr17:36510912:CAG:C	MYO19	pLoF	chr17	36510912	CAG	C	8.538e-05	0.000136	7.595e-05	3676	19750	0.0033	0.0038	2.23	0.141	35.256	0.569106
SCZ	chr20:23687087:C:A	CST4	pLoF	chr20	23687087	C	A	6.544e-05	0.000139	5.174e-05	3597	19326	0.0247	0.0252	2.277	0.134	38.694	0.569121
SCZ	chr1:74336057:G:A	FPGT-TNNI3K	damaging_missense	chr1	74336057	G	A	0.006808	0.006788	0.006812	3683	19818	0.0014	0.0004	1.095	0.801	1.498	0.569131
SCZ	chr11:76382024:C:CCAGT	GVQW3	pLoF	chr11	76382024	C	CCAGT	2.126e-05	0	2.522e-05	3688	19825	0	0.0001	0.263	0.003	26.016	0.569206
SCZ	chr22:38826683:C:CA	NPTXR	pLoF	chr22	38826683	C	CA	2.133e-05	0	2.529e-05	3671	19769	0.0046	0.0029	0.263	0.003	26.016	0.569206
SCZ	7:85022524:C:T	SEMA3D	damaging_missense	7	85022524	C	T	4.253e-05	0	5.044e-05	3688	19824	0	0.0001	0.312	0.006	17.251	0.569255
SCZ	chr1:158776776:G:T	OR6N2	damaging_missense	chr1	158776776	G	T	8.506e-05	0.0001356	7.566e-05	3688	19826	0	0	2.229	0.141	35.235	0.569336
SCZ	chr9:35093035:G:A	PIGO	pLoF	chr9	35093035	G	A	8.518e-05	0.0001357	7.578e-05	3685	19794	0.0008	0.0016	2.227	0.141	35.13	0.569382
SCZ	chr14:23577416:C:A	JPH4	damaging_missense	chr14	23577416	C	A	4.274e-05	0	5.067e-05	3660	19735	0.0076	0.0046	0.312	0.006	17.291	0.569545
SCZ	chr17:80144233:G:A	EIF4A3	damaging_missense	chr17	80144233	G	A	4.283e-05	0	5.077e-05	3652	19695	0.0098	0.0066	0.312	0.006	17.264	0.569565
SCZ	7:101043463:CA:C	MUC17	pLoF	7	101043463	CA	C	8.506e-05	0.0001356	7.566e-05	3688	19825	0	0.0001	2.228	0.141	35.246	0.569576
SCZ	chr3:108391834:G:A	MYH15	pLoF	chr3	108391834	G	A	0.0002128	0.0001357	0.0002272	3685	19810	0.0008	0.0008	0.617	0.117	3.263	0.56959
SCZ	chr20:63537281:T:A	PTK6	pLoF	chr20	63537281	T	A	4.261e-05	0	5.051e-05	3669	19797	0.0052	0.0015	0.312	0.006	17.316	0.569664
SCZ	chr9:22447360:C:T	DMRTA1	damaging_missense	chr9	22447360	C	T	0.000319	0.0004069	0.0003027	3686	19824	0.0005	0.0001	1.514	0.362	6.325	0.569675
SCZ	chr6:83196014:C:G	RWDD2A	damaging_missense	chr6	83196014	C	G	4.253e-05	0	5.044e-05	3688	19826	0	0	0.312	0.006	17.339	0.56971
SCZ	chrX:110454215:T:C	RTL9	damaging_missense	chrX	110454215	T	C	0.01261	0.01319	0.0125	3677	19803	0.003	0.0012	1.057	0.873	1.279	0.569788
SCZ	chr12:103980905:C:T	TDG	damaging_missense	chr12	103980905	C	T	4.259e-05	0	5.05e-05	3681	19801	0.0019	0.0013	0.312	0.006	17.339	0.569831
SCZ	7:6005994:T:A	PMS2	pLoF	7	6005994	T	A	4.292e-05	0	5.092e-05	3658	19639	0.0081	0.0094	0.312	0.006	17.372	0.569852
SCZ	chr13:38872875:A:G	FREM2	damaging_missense	chr13	38872875	A	G	4.259e-05	0	5.05e-05	3677	19802	0.003	0.0012	0.312	0.006	17.339	0.569868
SCZ	7:132198588:G:A	PLXNA4	pLoF	7	132198588	G	A	4.301e-05	0	5.096e-05	3628	19623	0.0163	0.0102	0.311	0.006	17.449	0.569893
SCZ	chr3:58640145:A:G	FAM3D	damaging_missense	chr3	58640145	A	G	0.0008969	0.001092	0.0008607	3662	19752	0.007	0.0037	1.273	0.554	2.922	0.569914
SCZ	chr4:75884594:C:G	PPEF2	damaging_missense	chr4	75884594	C	G	0.0004752	0.0004166	0.000486	3601	19548	0.0236	0.014	0.73	0.246	2.163	0.569945
SCZ	chr19:11949475:GAT:G	ZNF700	pLoF	chr19	11949475	GAT	G	4.253e-05	0	5.044e-05	3688	19825	0	0.0001	0.312	0.006	17.362	0.569999
