## Supplementary Tables for "A founder population reveals genetic variation with major effect on serious mental illness" (part 9 of 19)

### Sheet: Table S5 - Single variant SCZ (continued)
Table S5. Deleterious variants association results for SCZ. Results are reported for protein-truncating and damaging missense variants (MAC ≥ 3) tested for association with severe mental illness (SMI). Associations were tested using SAIGE logistic mixed models with a sparse genetic relatedness matrix to account for population structure and relatedness, with the first five principal components of ancestry as covariates. Genome-wide significance was defined as p < 5.00e-09, and FDR significance was defined at a 5% false discovery rate using the Benjamini-Hochberg procedure as p ≤ 1.61e-10.
SCZ	chr3:49280836:A:G	USP4	damaging_missense	chr3	49280836	A	G	4.398e-05	0	5.202e-05	3513	19225	0.0474	0.0303	0.311	0.006	17.488	0.570053
SCZ	chr2:178387097:T:C	OSBPL6	damaging_missense	chr2	178387097	T	C	4.353e-05	0	5.158e-05	3585	19388	0.0279	0.0221	0.311	0.006	17.489	0.570074
SCZ	chr9:100264841:G:A	INVS	pLoF	chr9	100264841	G	A	4.307e-05	0	5.101e-05	3613	19605	0.0203	0.0112	0.312	0.006	17.362	0.570097
SCZ	chr16:22075654:C:T	MOSMO	pLoF	chr16	22075654	C	T	4.329e-05	0	5.13e-05	3606	19492	0.0222	0.0168	0.312	0.006	17.465	0.570221
SCZ	chr2:106424124:A:AT	RGPD3	pLoF	chr2	106424124	A	AT	0.0004127	0.0002772	0.0004379	3608	19410	0.0217	0.021	0.695	0.198	2.443	0.570259
SCZ	chr1:215235143:TA:T	KCNK2	pLoF	chr1	215235143	TA	T	4.268e-05	0	5.059e-05	3667	19765	0.0057	0.0031	0.312	0.006	17.403	0.570303
SCZ	chr16:89586731:G:A	CPNE7	damaging_missense	chr16	89586731	G	A	4.368e-05	0	5.167e-05	3540	19353	0.0401	0.0239	0.312	0.006	17.434	0.570324
SCZ	chr16:89723157:CAG:C	ZNF276	pLoF	chr16	89723157	CAG	C	4.263e-05	0	5.055e-05	3673	19783	0.0041	0.0022	0.312	0.006	17.434	0.570324
SCZ	chr2:95149484:T:C	ZNF514	damaging_missense	chr2	95149484	T	C	0.0001914	0.0002711	0.0001765	3688	19826	0	0	1.691	0.276	10.381	0.570356
SCZ	chr19:58455832:G:C	ZNF324B	damaging_missense	chr19	58455832	G	C	4.258e-05	0	5.051e-05	3684	19799	0.0011	0.0014	0.312	0.006	17.376	0.57037
SCZ	chr20:63297964:GGA:G	COL20A1	pLoF	chr20	63297964	GGA	G	0.0008724	0.00112	0.0008267	3572	19354	0.0314	0.0238	1.274	0.552	2.939	0.570378
SCZ	chr17:75896799:A:G	TRIM65	damaging_missense	chr17	75896799	A	G	4.275e-05	0	5.06e-05	3630	19764	0.0157	0.0031	0.312	0.006	17.47	0.57038
SCZ	chr4:186600197:C:T	FAT1	damaging_missense	chr4	186600197	C	T	0.0001914	0.0001356	0.0002018	3688	19822	0	0.0002	0.613	0.113	3.329	0.570388
SCZ	chr3:38122366:G:A	DLEC1	damaging_missense	chr3	38122366	G	A	0.000366	0.0005498	0.0003319	3638	19584	0.0136	0.0122	1.432	0.414	4.956	0.570392
SCZ	chr1:19164330:C:T	UBR4	damaging_missense	chr1	19164330	C	T	4.258e-05	0	5.05e-05	3681	19803	0.0019	0.0012	0.312	0.006	17.436	0.570403
SCZ	7:31850663:TG:T	PDE1C	pLoF	7	31850663	TG	T	8.542e-05	0.0001363	7.596e-05	3669	19746	0.0052	0.004	2.222	0.141	35.03	0.570434
SCZ	chr2:26263452:G:A	HADHB	damaging_missense	chr2	26263452	G	A	2.155e-05	0	2.554e-05	3618	19580	0.019	0.0124	0.264	0.003	26.305	0.570457
SCZ	chr2:189666539:AT:A	ASNSD1	pLoF	chr2	189666539	AT	A	4.257e-05	0	5.048e-05	3683	19809	0.0014	0.0009	0.311	0.006	17.535	0.570467
SCZ	chr16:75696841:G:A	DUXB	pLoF	chr16	75696841	G	A	0.0002792	0.0004129	0.0002545	3633	19644	0.0149	0.0092	1.52	0.358	6.457	0.570504
SCZ	chr17:30179235:A:C	NSRP1	damaging_missense	chr17	30179235	A	C	0.0001489	0.0001356	0.0001513	3688	19825	0	0.0001	0.596	0.1	3.561	0.570637
SCZ	chr16:29996838:G:T	INO80E	damaging_missense	chr16	29996838	G	T	4.267e-05	0	5.061e-05	3675	19760	0.0035	0.0033	0.312	0.006	17.469	0.570672
SCZ	7:5712737:C:G	RNF216	damaging_missense	7	5712737	C	G	4.264e-05	0	5.056e-05	3675	19777	0.0035	0.0025	0.312	0.006	17.446	0.570687
SCZ	chr1:18691811:G:A	PAX7	damaging_missense	chr1	18691811	G	A	0.00244	0.002728	0.002386	3666	19696	0.006	0.0066	1.159	0.696	1.929	0.570742
SCZ	chr17:7260437:GCT:G	CLDN7	pLoF	chr17	7260437	GCT	G	0.0002772	0.0004082	0.0002529	3675	19774	0.0035	0.0026	1.52	0.358	6.456	0.570745
SCZ	chr5:65273408:G:A	ADAMTS6	damaging_missense	chr5	65273408	G	A	4.291e-05	0	5.086e-05	3644	19662	0.0119	0.0083	0.312	0.006	17.461	0.570745
SCZ	chr4:148071995:C:T	ARHGAP10	pLoF	chr4	148071995	C	T	0.0001719	0.0002746	0.0001529	3642	19626	0.0125	0.0101	1.7	0.271	10.652	0.570792
SCZ	chr5:1264587:A:AGGGTCCTAAGGCAGAGGGGCAATGTCAGCCCCAGGATGCGGGGCCGTCACCC	TERT	pLoF	chr5	1264587	A	AGGGTCCTAAGGCAGAGGGGCAATGTCAGCCCCAGGATGCGGGGCCGTCACCC	0.0008936	0.001125	0.0008511	3554	19386	0.0363	0.0222	1.267	0.559	2.867	0.570809
SCZ	chr2:178583003:A:C	TTN	damaging_missense	chr2	178583003	A	C	0.0004254	0.0002712	0.0004541	3687	19821	0.0003	0.0003	0.696	0.199	2.437	0.570836
SCZ	chr12:53424734:CTG:C	AMHR2	pLoF	chr12	53424734	CTG	C	4.282e-05	0	5.076e-05	3653	19702	0.0095	0.0063	0.312	0.006	17.5	0.570861
SCZ	chr13:46148434:T:G	LCP1	damaging_missense	chr13	46148434	T	G	4.358e-05	0	5.163e-05	3581	19367	0.029	0.0232	0.312	0.006	17.574	0.570911
SCZ	chr19:41619669:C:T	CEACAM4	pLoF	chr19	41619669	C	T	4.263e-05	0.0001361	2.527e-05	3673	19786	0.0041	0.002	2.388	0.118	48.455	0.570925
SCZ	chr17:73193135:C:A	COG1	damaging_missense	chr17	73193135	C	A	0.0001932	0.0001371	0.0002036	3648	19648	0.0108	0.009	0.613	0.113	3.33	0.570949
SCZ	chr10:5914269:G:A	FBH1	damaging_missense	chr10	5914269	G	A	4.324e-05	0	5.123e-05	3609	19519	0.0214	0.0155	0.312	0.006	17.517	0.571019
SCZ	7:44570777:G:A	DDX56	pLoF	7	44570777	G	A	4.348e-05	0	5.149e-05	3577	19423	0.0301	0.0203	0.312	0.006	17.511	0.571022
SCZ	chr6:27132561:T:G	HIST1H2BJ	damaging_missense	chr6	27132561	T	G	8.538e-05	0.000136	7.596e-05	3676	19748	0.0033	0.0039	2.22	0.141	35.03	0.57104
SCZ	chr1:235777198:G:T	LYST	damaging_missense	chr1	235777198	G	T	6.379e-05	0.0001356	5.044e-05	3687	19826	0.0003	0	2.271	0.133	38.791	0.571047
SCZ	chr21:29581509:A:G	GRIK1	damaging_missense	chr21	29581509	A	G	4.283e-05	0	5.08e-05	3662	19686	0.007	0.0071	0.312	0.006	17.528	0.571065
SCZ	chr6:151405754:A:G	RMND1	damaging_missense	chr6	151405754	A	G	4.273e-05	0	5.067e-05	3670	19734	0.0049	0.0046	0.312	0.006	17.528	0.571069
SCZ	7:158934155:G:A	WDR60	pLoF	7	158934155	G	A	4.261e-05	0	5.052e-05	3675	19793	0.0035	0.0017	0.312	0.006	17.536	0.571075
SCZ	chr13:25530656:A:G	ATP8A2	damaging_missense	chr13	25530656	A	G	4.262e-05	0	5.053e-05	3675	19789	0.0035	0.0019	0.312	0.006	17.538	0.57116
SCZ	chr2:201387748:G:A	TRAK2	pLoF	chr2	201387748	G	A	4.268e-05	0	5.063e-05	3676	19752	0.0033	0.0037	0.312	0.006	17.561	0.571243
SCZ	chr9:35658413:G:GGGCT	CCDC107	pLoF	chr9	35658413	G	GGGCT	4.259e-05	0	5.051e-05	3681	19798	0.0019	0.0014	0.312	0.006	17.526	0.571287
SCZ	chr3:52529235:T:C	NT5DC2	damaging_missense	chr3	52529235	T	C	4.284e-05	0	5.077e-05	3649	19696	0.0106	0.0066	0.312	0.006	17.555	0.571317
SCZ	chr1:184702943:C:A	EDEM3	damaging_missense	chr1	184702943	C	A	4.253e-05	0	5.044e-05	3687	19825	0.0003	0.0001	0.312	0.006	17.55	0.571353
SCZ	chr16:27446025:G:A	IL21R	pLoF	chr16	27446025	G	A	4.321e-05	0	5.119e-05	3607	19536	0.022	0.0146	0.313	0.006	17.541	0.57138
SCZ	chr3:15411388:GT:G	METTL6	pLoF	chr3	15411388	GT	G	4.274e-05	0	5.069e-05	3669	19726	0.0052	0.005	0.312	0.006	17.578	0.571392
SCZ	7:95364022:G:T	PON3	damaging_missense	7	95364022	G	T	0.005297	0.005696	0.005223	3687	19817	0.0003	0.0005	0.91	0.655	1.263	0.571589
SCZ	chr8:85130009:C:T	LRRCC1	pLoF	chr8	85130009	C	T	0.0003197	0.0004087	0.0003031	3670	19793	0.0049	0.0017	1.51	0.362	6.3	0.571593
SCZ	7:128775556:C:T	OPN1SW	damaging_missense	7	128775556	C	T	4.256e-05	0	5.048e-05	3685	19809	0.0008	0.0009	0.312	0.006	17.601	0.571631
SCZ	chr1:171205342:C:CA	FMO2	pLoF	chr1	171205342	C	CA	0.0006592	0.0005423	0.0006809	3688	19826	0	0	0.76	0.294	1.964	0.571696
SCZ	chr5:40843654:T:G	CARD6	pLoF	chr5	40843654	T	G	4.254e-05	0	5.045e-05	3686	19821	0.0005	0.0003	0.312	0.006	17.621	0.571707
SCZ	chr11:46739352:CAT:C	F2	pLoF	chr11	46739352	CAT	C	4.258e-05	0	5.049e-05	3682	19804	0.0016	0.0011	0.312	0.006	17.613	0.571709
SCZ	chr22:37870320:C:T	EIF3L	pLoF	chr22	37870320	C	T	4.286e-05	0	5.082e-05	3657	19677	0.0084	0.0075	0.312	0.006	17.613	0.57171
SCZ	chr19:45153584:G:A	NKPD1	pLoF	chr19	45153584	G	A	4.254e-05	0	5.045e-05	3686	19823	0.0005	0.0002	0.312	0.005	17.694	0.571773
SCZ	chr3:184239496:C:T	VWA5B2	pLoF	chr3	184239496	C	T	4.258e-05	0	5.05e-05	3683	19802	0.0014	0.0012	0.312	0.006	17.664	0.571814
SCZ	chr2:162188264:A:T	FAP	damaging_missense	chr2	162188264	A	T	0.0002127	0.0002712	0.0002018	3687	19822	0.0003	0.0002	1.68	0.278	10.166	0.571959
SCZ	chr4:118740664:T:C	SEC24D	damaging_missense	chr4	118740664	T	C	8.52e-05	0.0001358	7.58e-05	3683	19790	0.0014	0.0018	2.213	0.141	34.799	0.571978
SCZ	chr17:51001716:G:A	SPAG9	damaging_missense	chr17	51001716	G	A	4.328e-05	0	5.125e-05	3592	19513	0.026	0.0158	0.312	0.006	17.656	0.571982
SCZ	chr11:3640358:G:GT	ART5	pLoF	chr11	3640358	G	GT	0.004244	0.003747	0.004336	3603	19489	0.023	0.017	0.893	0.602	1.324	0.571985
SCZ	chr17:42460910:C:T	ATP6V0A1	damaging_missense	chr17	42460910	C	T	4.311e-05	0	5.109e-05	3625	19574	0.0171	0.0127	0.312	0.006	17.67	0.571988
SCZ	chr3:191380221:CAG:C	CCDC50	pLoF	chr3	191380221	CAG	C	4.261e-05	0	5.052e-05	3677	19794	0.003	0.0016	0.313	0.006	17.658	0.572294
SCZ	chr12:122340941:G:A	CLIP1	pLoF	chr12	122340941	G	A	0.0006379	0.0008134	0.0006053	3688	19826	0	0	1.324	0.5	3.511	0.572316
SCZ	chr1:65621386:T:G	LEPR	pLoF	chr1	65621386	T	G	4.254e-05	0	5.045e-05	3686	19820	0.0005	0.0003	0.313	0.006	17.679	0.572321
SCZ	chr15:92630244:TCA:T	FAM174B	pLoF	chr15	92630244	TCA	T	4.397e-05	0	5.202e-05	3520	19224	0.0456	0.0304	0.313	0.006	17.696	0.572328
SCZ	chr4:112539989:A:C	ZGRF1	damaging_missense	chr4	112539989	A	C	4.253e-05	0	5.044e-05	3688	19826	0	0	0.313	0.006	17.72	0.572364
SCZ	chr16:11446788:AG:A	AC099489.1	pLoF	chr16	11446788	AG	A	4.269e-05	0	5.063e-05	3671	19751	0.0046	0.0038	0.312	0.005	17.75	0.5724
SCZ	chr1:204468949:G:C	PIK3C2B	damaging_missense	chr1	204468949	G	C	4.255e-05	0	5.046e-05	3688	19816	0	0.0005	0.313	0.006	17.708	0.572403
SCZ	chr8:101649425:G:A	GRHL2	damaging_missense	chr8	101649425	G	A	4.294e-05	0	5.089e-05	3641	19650	0.0127	0.0089	0.313	0.006	17.727	0.572444
SCZ	chr1:97193137:G:A	DPYD	pLoF	chr1	97193137	G	A	0.000553	0.0006779	0.0005297	3688	19822	0	0.0002	1.362	0.466	3.982	0.572479
SCZ	chr10:50245335:G:A	ASAH2	pLoF	chr10	50245335	G	A	0.001765	0.001627	0.001791	3687	19821	0.0003	0.0003	0.847	0.477	1.506	0.572552
SCZ	chr1:164563243:A:G	PBX1	damaging_missense	chr1	164563243	A	G	4.285e-05	0	5.079e-05	3645	19690	0.0117	0.0069	0.312	0.005	17.804	0.572552
SCZ	chr12:49336024:C:T	C1QL4	damaging_missense	chr12	49336024	C	T	0.001448	0.001087	0.001515	3680	19807	0.0022	0.001	0.821	0.414	1.629	0.572567
SCZ	chr8:144138276:CG:C	HGH1	pLoF	chr8	144138276	CG	C	4.266e-05	0	5.058e-05	3673	19770	0.0041	0.0028	0.313	0.006	17.755	0.572582
SCZ	chr8:144138289:GA:G	HGH1	pLoF	chr8	144138289	GA	G	4.259e-05	0	5.05e-05	3677	19801	0.003	0.0013	0.313	0.006	17.755	0.572582
SCZ	chr17:61897549:AC:A	INTS2	pLoF	chr17	61897549	AC	A	4.254e-05	0	5.046e-05	3687	19819	0.0003	0.0004	0.313	0.006	17.745	0.572595
SCZ	chr19:54889648:G:T	FCAR	pLoF	chr19	54889648	G	T	4.254e-05	0	5.045e-05	3685	19820	0.0008	0.0003	0.313	0.006	17.741	0.572617
SCZ	7:1459236:G:T	MICALL2	damaging_missense	7	1459236	G	T	4.357e-05	0	5.157e-05	3557	19392	0.0355	0.0219	0.312	0.005	17.776	0.572624
SCZ	chr6:108323921:A:C	AFG1L	damaging_missense	chr6	108323921	A	C	0.0002126	0.0001356	0.000227	3688	19825	0	0.0001	0.652	0.148	2.88	0.572637
SCZ	chr14:23388250:G:A	MYH6	damaging_missense	chr14	23388250	G	A	4.268e-05	0	5.061e-05	3669	19759	0.0052	0.0034	0.313	0.006	17.755	0.572701
SCZ	chr11:60792307:TC:T	MS4A10	pLoF	chr11	60792307	TC	T	4.323e-05	0	5.116e-05	3585	19548	0.0279	0.014	0.312	0.005	17.854	0.572743
SCZ	chr11:60792310:A:T	MS4A10	pLoF	chr11	60792310	A	T	4.4e-05	0	5.206e-05	3516	19210	0.0466	0.0311	0.312	0.005	17.854	0.572743
SCZ	7:100105984:T:C	AP4M1	damaging_missense	7	100105984	T	C	4.282e-05	0	5.078e-05	3661	19691	0.0073	0.0068	0.312	0.005	17.878	0.572779
SCZ	chr15:85768626:T:TC	KLHL25	pLoF	chr15	85768626	T	TC	6.388e-05	0.0001358	5.05e-05	3682	19801	0.0016	0.0013	2.259	0.133	38.38	0.572807
SCZ	7:99033043:T:C	SMURF1	damaging_missense	7	99033043	T	C	4.351e-05	0	5.154e-05	3579	19402	0.0296	0.0214	0.312	0.005	17.818	0.572845
SCZ	7:74224069:CACTGGCCCTGAAG:C	LAT2	pLoF	7	74224069	CACTGGCCCTGAAG	C	4.26e-05	0	5.052e-05	3680	19795	0.0022	0.0016	0.312	0.005	17.83	0.57286
SCZ	chr20:25476469:AGCTCCCGG:A	NINL	pLoF	chr20	25476469	AGCTCCCGG	A	0.000872	0.0008139	0.0008829	3686	19822	0.0005	0.0002	0.798	0.365	1.747	0.572867
SCZ	chr3:108218534:C:T	IFT57	pLoF	chr3	108218534	C	T	2.132e-05	0	2.527e-05	3662	19786	0.007	0.002	0.265	0.003	26.914	0.572904
SCZ	chr12:56237231:T:TG	SLC39A5	pLoF	chr12	56237231	T	TG	0.0001935	0.000276	0.0001783	3623	19632	0.0176	0.0098	1.686	0.274	10.368	0.572971
SCZ	chr16:4811231:A:G	GLYR1	damaging_missense	chr16	4811231	A	G	4.415e-05	0	5.228e-05	3521	19128	0.0453	0.0352	0.313	0.006	17.791	0.572981
SCZ	chr8:102347085:A:G	UBR5	damaging_missense	chr8	102347085	A	G	4.272e-05	0	5.065e-05	3664	19745	0.0065	0.0041	0.313	0.005	17.826	0.573093
SCZ	chr17:35479822:AG:A	SLFN12L	pLoF	chr17	35479822	AG	A	0.02003	0.02047	0.01995	3688	19826	0	0	0.951	0.799	1.132	0.5731
SCZ	chr12:49742188:C:T	TMBIM6	pLoF	chr12	49742188	C	T	4.287e-05	0	5.083e-05	3650	19675	0.0103	0.0076	0.313	0.005	17.813	0.57312
SCZ	chr5:150182830:G:A	CDX1	damaging_missense	chr5	150182830	G	A	4.271e-05	0	5.065e-05	3670	19744	0.0049	0.0041	0.312	0.005	17.87	0.57314
SCZ	7:101173480:G:T	NAT16	damaging_missense	7	101173480	G	T	0.0006845	0.0005457	0.0007103	3665	19709	0.0062	0.0059	0.762	0.295	1.964	0.573141
SCZ	chr5:14602262:C:A	OTULINL	pLoF	chr5	14602262	C	A	0.0001701	0.0002713	0.0001513	3686	19823	0.0005	0.0002	1.693	0.271	10.561	0.573158
SCZ	7:15561784:T:TAA	AGMO	pLoF	7	15561784	T	TAA	0.001941	0.002175	0.001897	3679	19767	0.0024	0.003	1.179	0.665	2.091	0.573186
SCZ	chr1:53114926:A:G	SLC1A7	damaging_missense	chr1	53114926	A	G	8.614e-05	0.0001385	7.65e-05	3611	19607	0.0209	0.0111	2.206	0.141	34.589	0.573193
SCZ	chr18:79096649:G:GTTGCTGTGGTTGGCTGATAAATATTTGTCGAAGAAAGAAAGAGCTGAAAGCTC	ATP9B	pLoF	chr18	79096649	G	GTTGCTGTGGTTGGCTGATAAATATTTGTCGAAGAAAGAAAGAGCTGAAAGCTC	0.0001733	0.0002796	0.0001538	3577	19505	0.0301	0.0162	1.693	0.271	10.585	0.573197
SCZ	chr6:43070797:G:C	KLC4	damaging_missense	chr6	43070797	G	C	4.266e-05	0	5.058e-05	3669	19770	0.0052	0.0028	0.313	0.005	17.83	0.573245
SCZ	chr1:85132996:T:TA	WDR63	pLoF	chr1	85132996	T	TA	0.0369	0.03644	0.03698	3540	19348	0.0401	0.0241	0.963	0.843	1.099	0.573312
SCZ	chr9:35397169:C:G	UNC13B	damaging_missense	chr9	35397169	C	G	0.01697	0.01524	0.0173	3675	19773	0.0035	0.0027	0.944	0.774	1.152	0.573316
SCZ	chr2:96595613:AG:A	KANSL3	pLoF	chr2	96595613	AG	A	0.0005203	0.0004164	0.0005395	3602	19461	0.0233	0.0184	0.742	0.263	2.095	0.573319
SCZ	chr10:65988723:A:C	CTNNA3	damaging_missense	chr10	65988723	A	C	2.128e-05	0	2.524e-05	3685	19812	0.0008	0.0007	0.265	0.003	26.977	0.573415
SCZ	chr11:54603351:A:T	OR4C46	pLoF	chr11	54603351	A	T	4.254e-05	0	5.045e-05	3688	19822	0	0.0002	0.312	0.005	18.004	0.573489
SCZ	chr5:76575762:G:A	IQGAP2	damaging_missense	chr5	76575762	G	A	0.0002345	0.000136	0.0002528	3677	19778	0.003	0.0024	0.622	0.119	3.252	0.573527
SCZ	chr11:219017:CG:C	SIRT3	pLoF	chr11	219017	CG	C	6.403e-05	0.0001363	5.061e-05	3669	19757	0.0052	0.0035	2.252	0.133	38.037	0.57353
SCZ	chr4:6575322:G:A	MAN2B2	damaging_missense	chr4	6575322	G	A	0.0001931	0.0001376	0.0002034	3635	19669	0.0144	0.0079	0.611	0.11	3.397	0.573534
SCZ	chr20:46383484:C:T	ELMO2	damaging_missense	chr20	46383484	C	T	4.287e-05	0	5.076e-05	3623	19702	0.0176	0.0063	0.313	0.005	17.947	0.573635
SCZ	7:128729959:CTTCA:C	FAM71F1	pLoF	7	128729959	CTTCA	C	0.0001918	0.0001358	0.0002022	3681	19785	0.0019	0.0021	0.614	0.112	3.358	0.573643
SCZ	chr15:90262103:G:GA	TTLL13P	pLoF	chr15	90262103	G	GA	4.254e-05	0	5.045e-05	3687	19820	0.0003	0.0003	0.313	0.005	17.921	0.573667
SCZ	chr15:31032852:GA:G	TRPM1	pLoF	chr15	31032852	GA	G	4.254e-05	0	5.045e-05	3687	19822	0.0003	0.0002	0.313	0.005	17.897	0.573672
SCZ	chr2:39006475:C:G	SOS 1	damaging_missense	chr2	39006475	C	G	4.256e-05	0	5.047e-05	3686	19812	0.0005	0.0007	0.313	0.005	17.926	0.573718
SCZ	chr8:67483807:C:T	CPA6	damaging_missense	chr8	67483807	C	T	0.00943	0.00882	0.009543	3685	19805	0.0008	0.0011	0.929	0.717	1.202	0.573719
SCZ	chr2:227366172:C:G	TM4SF20	damaging_missense	chr2	227366172	C	G	4.257e-05	0	5.048e-05	3683	19809	0.0014	0.0009	0.313	0.005	17.864	0.573721
SCZ	chr13:37045320:CAA:C	SUPT20H	pLoF	chr13	37045320	CAA	C	4.257e-05	0	5.046e-05	3677	19816	0.003	0.0005	0.313	0.005	17.957	0.573758
SCZ	chr22:17542818:C:T	CECR2	damaging_missense	chr22	17542818	C	T	0.0001915	0.0002713	0.0001767	3686	19808	0.0005	0.0009	1.683	0.274	10.318	0.573771
SCZ	chr3:36721527:C:A	DCLK3	damaging_missense	chr3	36721527	C	A	0.0003	0.0004105	0.0002794	3654	19682	0.0092	0.0073	1.51	0.359	6.345	0.573825
SCZ	chr17:3530098:C:T	TRPV3	damaging_missense	chr17	3530098	C	T	4.419e-05	0	5.218e-05	3464	19164	0.0607	0.0334	0.313	0.005	17.915	0.573851
SCZ	chr10:98209502:TAGAG:T	R3HCC1L	pLoF	chr10	98209502	TAGAG	T	4.253e-05	0	5.044e-05	3687	19825	0.0003	0.0001	0.313	0.005	17.926	0.573867
SCZ	chr17:74740795:G:A	RAB37	damaging_missense	chr17	74740795	G	A	0.0002836	0.0004228	0.0002582	3548	19368	0.038	0.0231	1.514	0.357	6.43	0.573891
SCZ	chr16:84033413:G:A	SLC38A8	pLoF	chr16	84033413	G	A	8.542e-05	0.0001365	7.595e-05	3664	19749	0.0065	0.0039	2.203	0.14	34.596	0.573946
SCZ	chr8:68331151:C:T	C8orf34	pLoF	chr8	68331151	C	T	0.0003192	0.0005432	0.0002776	3682	19813	0.0016	0.0007	1.438	0.405	5.099	0.57396
SCZ	chr19:49960670:G:C	SIGLEC11	damaging_missense	chr19	49960670	G	C	0.0003874	0.0002758	0.000408	3626	19608	0.0168	0.011	0.695	0.196	2.469	0.57398
SCZ	chr2:186504032:G:A	ZC3H15	damaging_missense	chr2	186504032	G	A	4.266e-05	0	5.061e-05	3679	19760	0.0024	0.0033	0.313	0.005	17.965	0.573994
SCZ	chr11:64730127:G:GC	RASGRP2	pLoF	chr11	64730127	G	GC	4.428e-05	0	5.244e-05	3513	19070	0.0474	0.0381	0.313	0.005	17.992	0.574035
SCZ	chr1:148124954:G:A	NBPF11	pLoF	chr1	148124954	G	A	0.1719	0.1711	0.172	3548	19016	0.038	0.0409	1.02	0.951	1.094	0.574058
SCZ	chr1:236548126:G:GGAGA	LGALS8	pLoF	chr1	236548126	G	GGAGA	4.268e-05	0	5.06e-05	3667	19763	0.0057	0.0032	0.313	0.005	18.002	0.574119
SCZ	chr2:233551418:A:AT	USP40	pLoF	chr2	233551418	A	AT	4.254e-05	0	5.044e-05	3683	19825	0.0014	0.0001	0.313	0.005	17.977	0.574122
SCZ	chrX:78009187:C:A	ATP7A	damaging_missense	chrX	78009187	C	A	6.571e-05	0	7.748e-05	3469	19360	0.0594	0.0235	0.493	0.042	5.812	0.574182
SCZ	chr17:55414219:G:A	MMD	pLoF	chr17	55414219	G	A	8.702e-05	0.0001397	7.73e-05	3578	19404	0.0298	0.0213	2.201	0.14	34.491	0.57422
SCZ	chr17:75846921:A:T	WBP2	damaging_missense	chr17	75846921	A	T	4.296e-05	0	5.09e-05	3635	19645	0.0144	0.0091	0.313	0.005	17.979	0.574277
SCZ	chr9:131290316:G:GA	PLPP7	pLoF	chr9	131290316	G	GA	0.0004256	0.0005427	0.0004038	3685	19810	0.0008	0.0008	1.417	0.42	4.783	0.574364
SCZ	chr2:202815922:C:CA	ICA1L	pLoF	chr2	202815922	C	CA	0.000214	0.0001371	0.0002282	3646	19722	0.0114	0.0052	0.619	0.116	3.297	0.574392
SCZ	chr13:37008101:G:T	EXOSC8	pLoF	chr13	37008101	G	T	6.434e-05	0.0001372	5.084e-05	3643	19669	0.0122	0.0079	2.245	0.133	37.763	0.574423
SCZ	chr15:51500222:C:T	DMXL2	damaging_missense	chr15	51500222	C	T	8.509e-05	0.0001356	7.569e-05	3687	19817	0.0003	0.0005	2.2	0.14	34.491	0.574457
SCZ	chr6:109454037:G:A	MICAL1	pLoF	chr6	109454037	G	A	4.254e-05	0	5.046e-05	3688	19818	0	0.0004	0.313	0.005	18.069	0.574469
SCZ	chr9:119167736:G:A	BRINP1	damaging_missense	chr9	119167736	G	A	0.002426	0.002715	0.002372	3683	19815	0.0014	0.0006	1.156	0.697	1.916	0.574481
SCZ	chr2:74507053:C:T	PCGF1	damaging_missense	chr2	74507053	C	T	4.292e-05	0	5.088e-05	3642	19655	0.0125	0.0086	0.313	0.005	18.081	0.574515
SCZ	chr5:311345:GC:G	PDCD6	pLoF	chr5	311345	GC	G	0.0001946	0.0001387	0.0002049	3605	19525	0.0225	0.0152	0.615	0.113	3.351	0.574583
SCZ	chr4:70200535:G:A	ODAM	pLoF	chr4	70200535	G	A	0.0004706	0.0004107	0.0004817	3652	19721	0.0098	0.0053	0.732	0.247	2.174	0.574685
SCZ	chr2:108676648:C:T	LIMS1	damaging_missense	chr2	108676648	C	T	4.261e-05	0	5.054e-05	3684	19787	0.0011	0.002	0.313	0.005	18.113	0.574766
SCZ	chr14:50878022:TC:T	ABHD12B	pLoF	chr14	50878022	TC	T	4.27e-05	0	5.064e-05	3671	19747	0.0046	0.004	0.313	0.005	18.088	0.574818
SCZ	chr15:33801900:T:C	RYR3	damaging_missense	chr15	33801900	T	C	0.0002343	0.000136	0.0002526	3676	19796	0.0033	0.0015	0.623	0.119	3.255	0.574867
SCZ	chr11:77160215:G:T	MYO7A	damaging_missense	chr11	77160215	G	T	4.384e-05	0	5.19e-05	3541	19267	0.0399	0.0282	0.313	0.005	18.12	0.574867
SCZ	chr4:153748677:G:A	RNF175	pLoF	chr4	153748677	G	A	0.0001703	0.0002718	0.0001515	3679	19806	0.0024	0.001	1.69	0.27	10.574	0.574886
SCZ	chr14:23301699:A:G	PPP1R3E	damaging_missense	chr14	23301699	A	G	0.001407	0.001364	0.001415	3667	19784	0.0057	0.0021	0.835	0.445	1.568	0.574994
SCZ	chr11:9027366:GTT:G	SCUBE2	pLoF	chr11	9027366	GTT	G	4.278e-05	0	5.07e-05	3651	19723	0.01	0.0052	0.312	0.005	18.289	0.575057
SCZ	chr11:9089752:A:C	SCUBE2	damaging_missense	chr11	9089752	A	C	4.322e-05	0	5.123e-05	3620	19518	0.0184	0.0155	0.312	0.005	18.289	0.575057
SCZ	chr11:47475336:C:T	CELF1	damaging_missense	chr11	47475336	C	T	4.31e-05	0	5.108e-05	3622	19579	0.0179	0.0125	0.313	0.005	18.191	0.575085
SCZ	chr16:68564558:C:T	ZFP90	pLoF	chr16	68564558	C	T	0.0002339	0.0001356	0.0002522	3688	19822	0	0.0002	0.623	0.119	3.258	0.575102
SCZ	chr3:9740871:G:A	BRPF1	damaging_missense	chr3	9740871	G	A	4.267e-05	0	5.061e-05	3678	19760	0.0027	0.0033	0.313	0.005	18.147	0.57514
SCZ	chr4:141224621:G:A	ZNF330	damaging_missense	chr4	141224621	G	A	0.0003615	0.0002712	0.0003783	3687	19824	0.0003	0.0001	0.694	0.194	2.489	0.575226
SCZ	chr19:52016503:A:T	ZNF614	damaging_missense	chr19	52016503	A	T	0.0004253	0.0005423	0.0004035	3688	19826	0	0	1.416	0.42	4.777	0.575265
SCZ	chr2:106074014:C:T	C2orf40	pLoF	chr2	106074014	C	T	0.001524	0.001781	0.001476	3649	19642	0.0106	0.0093	1.201	0.633	2.276	0.575345
SCZ	chr17:13017701:A:G	ELAC2	pLoF	chr17	13017701	A	G	4.27e-05	0	5.062e-05	3664	19756	0.0065	0.0035	0.313	0.005	18.163	0.57536
SCZ	chr21:37165645:A:AG	TTC3	pLoF	chr21	37165645	A	AG	4.253e-05	0	5.044e-05	3688	19826	0	0	0.313	0.005	18.202	0.575379
SCZ	chr2:74524231:C:G	DQX1	damaging_missense	chr2	74524231	C	G	0.0002127	0.0001356	0.0002271	3687	19816	0.0003	0.0005	0.62	0.116	3.305	0.575381
SCZ	chr17:63948057:C:T	SCN4A	damaging_missense	chr17	63948057	C	T	4.397e-05	0	5.197e-05	3503	19241	0.0502	0.0295	0.313	0.005	18.196	0.57545
SCZ	chr12:49101509:A:C	LMBR1L	damaging_missense	chr12	49101509	A	C	4.277e-05	0	5.073e-05	3670	19711	0.0049	0.0058	0.313	0.005	18.224	0.57552
SCZ	chr1:111314579:G:A	CHIA	pLoF	chr1	111314579	G	A	4.278e-05	0	5.076e-05	3674	19702	0.0038	0.0063	0.313	0.005	18.199	0.575528
SCZ	chr1:167004237:CTG:C	MAEL	pLoF	chr1	167004237	CTG	C	4.258e-05	0	5.05e-05	3685	19802	0.0008	0.0012	0.313	0.005	18.241	0.575608
SCZ	chr4:150831967:TG:T	LRBA	pLoF	chr4	150831967	TG	T	4.281e-05	0	5.074e-05	3649	19709	0.0106	0.0059	0.313	0.005	18.287	0.575811
SCZ	chr4:55114220:TC:T	KDR	pLoF	chr4	55114220	TC	T	4.256e-05	0	5.047e-05	3681	19815	0.0019	0.0006	0.313	0.005	18.317	0.575831
SCZ	chr22:46231951:G:A	PPARA	damaging_missense	chr22	46231951	G	A	0.0005318	0.0006781	0.0005045	3687	19820	0.0003	0.0003	1.359	0.464	3.986	0.57584
SCZ	chr3:100429780:G:A	LNP1	damaging_missense	chr3	100429780	G	A	8.512e-05	0.0001358	7.57e-05	3681	19815	0.0019	0.0006	2.192	0.14	34.253	0.575886
SCZ	chr15:41846712:G:GC	JMJD7-PLA2G4B	pLoF	chr15	41846712	G	GC	0.0006225	0.0008212	0.0005856	3653	19639	0.0095	0.0094	1.322	0.498	3.51	0.575893
SCZ	chr1:94892374:G:GC	SLC44A3	pLoF	chr1	94892374	G	GC	0.0005105	0.0004068	0.0005298	3687	19820	0.0003	0.0003	0.736	0.251	2.158	0.575919
SCZ	chr2:27233426:G:C	CAD	damaging_missense	chr2	27233426	G	C	6.385e-05	0.0001357	5.049e-05	3684	19807	0.0011	0.001	2.239	0.133	37.725	0.575948
SCZ	chr19:43185128:C:T	PSG5	pLoF	chr19	43185128	C	T	0.0001772	0.0002808	0.0001578	3561	19012	0.0344	0.0411	1.686	0.27	10.511	0.575953
SCZ	chr12:49091388:C:G	DHH	damaging_missense	chr12	49091388	C	G	4.291e-05	0	5.083e-05	3630	19673	0.0157	0.0077	0.314	0.005	18.298	0.576161
SCZ	chr1:26551475:A:G	RPS6KA1	damaging_missense	chr1	26551475	A	G	4.274e-05	0	5.064e-05	3649	19748	0.0106	0.0039	0.313	0.005	18.382	0.576208
SCZ	chr1:220005327:TAAGGCAGGGATCCCCTAGCATTAGCTCTTCATGCTGTAAAGATGATATAAACCAAAGTACACTTTCTCAAAATCATA:T	EPRS	pLoF	chr1	220005327	TAAGGCAGGGATCCCCTAGCATTAGCTCTTCATGCTGTAAAGATGATATAAACCAAAGTACACTTTCTCAAAATCATA	T	4.277e-05	0	5.07e-05	3658	19723	0.0081	0.0052	0.313	0.005	18.417	0.57622
SCZ	chr2:27687983:CTG:C	SLC4A1AP	pLoF	chr2	27687983	CTG	C	4.254e-05	0	5.046e-05	3687	19818	0.0003	0.0004	0.314	0.005	18.296	0.57622
SCZ	chr1:202014015:G:A	ELF3	damaging_missense	chr1	202014015	G	A	4.347e-05	0	5.145e-05	3567	19436	0.0328	0.0197	0.313	0.005	18.345	0.576221
SCZ	chr1:53210668:A:AT	CPT2	pLoF	chr1	53210668	A	AT	4.253e-05	0	5.044e-05	3688	19825	0	0.0001	0.313	0.005	18.356	0.576264
SCZ	chr21:39462497:G:GA	SH3BGR	pLoF	chr21	39462497	G	GA	0.0001702	0.0002713	0.0001514	3686	19813	0.0005	0.0007	1.685	0.27	10.502	0.576307
SCZ	chr1:202158170:C:T	PTPN7	pLoF	chr1	202158170	C	T	4.26e-05	0	5.052e-05	3683	19793	0.0014	0.0017	0.314	0.005	18.301	0.576355
SCZ	chr3:184144669:AC:A	EIF2B5	pLoF	chr3	184144669	AC	A	4.287e-05	0	5.082e-05	3651	19678	0.01	0.0075	0.314	0.005	18.332	0.576438
SCZ	chr3:52490126:C:T	NISCH	pLoF	chr3	52490126	C	T	4.297e-05	0	5.094e-05	3641	19631	0.0127	0.0098	0.313	0.005	18.376	0.576448
SCZ	chr3:47005618:C:CGGTA	NBEAL2	pLoF	chr3	47005618	C	CGGTA	0.000471	0.0004101	0.0004823	3658	19698	0.0081	0.0065	0.731	0.244	2.194	0.57646
SCZ	chr17:4536914:C:CGT	SPNS2	pLoF	chr17	4536914	C	CGT	8.621e-05	0.0001376	7.667e-05	3633	19565	0.0149	0.0132	2.189	0.14	34.247	0.576505
SCZ	chr17:4536921:G:GTGAAAAGT	SPNS2	pLoF	chr17	4536921	G	GTGAAAAGT	8.631e-05	0.0001377	7.676e-05	3630	19542	0.0157	0.0143	2.189	0.14	34.247	0.576505
SCZ	chr17:4536926:C:CGTG	SPNS2	pLoF	chr17	4536926	C	CGTG	8.562e-05	0.0001366	7.614e-05	3660	19700	0.0076	0.0064	2.189	0.14	34.247	0.576505
SCZ	chr17:4536927:A:AAAAG	SPNS2	pLoF	chr17	4536927	A	AAAAG	8.573e-05	0.0001374	7.619e-05	3640	19688	0.013	0.007	2.189	0.14	34.247	0.576505
SCZ	chr4:125320597:G:A	FAT4	damaging_missense	chr4	125320597	G	A	4.253e-05	0	5.044e-05	3688	19826	0	0	0.314	0.005	18.333	0.57652
SCZ	chr2:107872178:C:T	RGPD4	pLoF	chr2	107872178	C	T	0.0003615	0.0002711	0.0003783	3688	19824	0	0.0001	0.695	0.194	2.49	0.576524
SCZ	chr4:88390720:C:T	HERC6	pLoF	chr4	88390720	C	T	4.259e-05	0	5.051e-05	3682	19797	0.0016	0.0015	0.314	0.005	18.364	0.576631
SCZ	chr12:55840715:A:G	MMP19	damaging_missense	chr12	55840715	A	G	0.0003432	0.0002753	0.0003557	3632	19680	0.0152	0.0074	0.693	0.192	2.508	0.576689
SCZ	chr21:46002695:GCCCAGATCTGCATAGGTGCGCATGGGGCCACCCGGGCAGT:G	COL6A1	pLoF	chr21	46002695	GCCCAGATCTGCATAGGTGCGCATGGGGCCACCCGGGCAGT	G	0.0001976	0.0002811	0.0001821	3558	19217	0.0352	0.0307	1.674	0.274	10.236	0.576793
SCZ	chr17:48051177:G:A	NFE2L1	damaging_missense	chr17	48051177	G	A	4.254e-05	0	5.046e-05	3687	19819	0.0003	0.0004	0.314	0.005	18.393	0.576805
SCZ	chr3:69937837:G:A	MITF	damaging_missense	chr3	69937837	G	A	4.277e-05	0	5.07e-05	3658	19723	0.0081	0.0052	0.313	0.005	18.453	0.57681
SCZ	chr1:86382304:G:A	ODF2L	pLoF	chr1	86382304	G	A	0.001938	0.001633	0.001995	3674	19801	0.0038	0.0013	0.849	0.478	1.508	0.576827
SCZ	chr17:42668283:CA:C	PLEKHH3	pLoF	chr17	42668283	CA	C	4.367e-05	0	5.172e-05	3567	19334	0.0328	0.0248	0.314	0.005	18.432	0.576862
SCZ	7:92529656:C:T	RBM48	pLoF	7	92529656	C	T	0.0001703	0.0002717	0.0001515	3681	19806	0.0019	0.001	1.683	0.27	10.489	0.576868
SCZ	chr1:228408363:G:C	TRIM17	damaging_missense	chr1	228408363	G	C	4.255e-05	0	5.045e-05	3684	19820	0.0011	0.0003	0.314	0.005	18.444	0.576898
SCZ	chr15:36691730:T:G	C15orf41	damaging_missense	chr15	36691730	T	G	0.002981	0.002446	0.003081	3680	19800	0.0022	0.0013	0.874	0.544	1.404	0.576909
SCZ	chr16:21958587:G:A	UQCRC2	damaging_missense	chr16	21958587	G	A	4.259e-05	0	5.052e-05	3685	19795	0.0008	0.0016	0.314	0.005	18.429	0.576951
SCZ	chr15:43340313:CT:C	ADAL	pLoF	chr15	43340313	CT	C	4.27e-05	0	5.063e-05	3668	19753	0.0054	0.0037	0.314	0.005	18.414	0.577003
SCZ	chr6:56180084:G:A	COL21A1	damaging_missense	chr6	56180084	G	A	4.253e-05	0	5.044e-05	3687	19824	0.0003	0.0001	0.314	0.005	18.437	0.577019
SCZ	chr19:8106164:A:C	FBN3	damaging_missense	chr19	8106164	A	C	4.328e-05	0	5.124e-05	3590	19516	0.0266	0.0156	0.314	0.005	18.447	0.577025
SCZ	chr22:36199352:C:T	APOL4	pLoF	chr22	36199352	C	T	0.0006605	0.0008165	0.0006315	3674	19794	0.0038	0.0016	1.318	0.499	3.481	0.577026
SCZ	chr12:66217206:G:GT	IRAK3	pLoF	chr12	66217206	G	GT	8.561e-05	0.0001368	7.612e-05	3654	19707	0.0092	0.006	2.186	0.14	34.147	0.577041
SCZ	7:141750352:TA:T	SSBP1	pLoF	7	141750352	TA	T	8.556e-05	0.0001365	7.609e-05	3662	19714	0.007	0.0056	2.185	0.14	34.042	0.577043
SCZ	chr20:960359:AG:A	RSPO4	pLoF	chr20	960359	AG	A	0.001574	0.001708	0.00155	3512	19035	0.0477	0.0399	1.207	0.623	2.341	0.577072
SCZ	chr11:6546738:T:A	DNHD1	pLoF	chr11	6546738	T	A	6.382e-05	0.0001356	5.046e-05	3686	19816	0.0005	0.0005	2.231	0.133	37.426	0.577088
SCZ	chr1:26911864:TC:T	NR0B2	pLoF	chr1	26911864	TC	T	0.0001714	0.0002743	0.0001523	3645	19696	0.0117	0.0066	1.684	0.27	10.51	0.577113
SCZ	chr1:65425302:G:T	LEPROT	pLoF	chr1	65425302	G	T	4.259e-05	0	5.051e-05	3681	19797	0.0019	0.0015	0.314	0.005	18.429	0.577136
SCZ	chr1:157835883:C:A	CD5L	pLoF	chr1	157835883	C	A	0.001745	0.001901	0.001717	3683	19806	0.0014	0.001	1.19	0.646	2.193	0.577141
SCZ	chr19:2757348:C:A	SGTA	pLoF	chr19	2757348	C	A	2.143e-05	0	2.541e-05	3652	19678	0.0098	0.0075	0.268	0.003	27.524	0.577265
SCZ	chr1:31688932:G:A	COL16A1	pLoF	chr1	31688932	G	A	4.265e-05	0	5.058e-05	3675	19772	0.0035	0.0027	0.314	0.005	18.481	0.577293
SCZ	chr9:113498024:G:T	RGS3	pLoF	chr9	113498024	G	T	4.283e-05	0	5.077e-05	3654	19696	0.0092	0.0066	0.314	0.005	18.483	0.577294
SCZ	7:128947411:C:CAA	IRF5	pLoF	7	128947411	C	CAA	4.255e-05	0	5.047e-05	3686	19815	0.0005	0.0006	0.314	0.005	18.508	0.577359
SCZ	chr15:78092627:G:GAGGGGGC	SH2D7	pLoF	chr15	78092627	G	GAGGGGGC	6.477e-05	0.000138	5.118e-05	3622	19537	0.0179	0.0146	2.229	0.133	37.407	0.577373
SCZ	chr3:47409229:G:A	PTPN23	damaging_missense	chr3	47409229	G	A	4.256e-05	0	5.048e-05	3684	19811	0.0011	0.0008	0.314	0.005	18.517	0.577382
SCZ	chr14:61083660:G:GT	SLC38A6	pLoF	chr14	61083660	G	GT	0.0001923	0.0002724	0.0001774	3671	19726	0.0046	0.005	1.673	0.274	10.239	0.577415
SCZ	chr3:150409388:A:G	TSC22D2	damaging_missense	chr3	150409388	A	G	4.28e-05	0	5.075e-05	3661	19706	0.0073	0.0061	0.314	0.005	18.551	0.57742
SCZ	7:152014686:C:T	GALNTL5	pLoF	7	152014686	C	T	0.0004106	0.0002772	0.0004352	3608	19531	0.0217	0.0149	0.699	0.198	2.466	0.577459
SCZ	chr9:34290205:G:A	KIF24	pLoF	chr9	34290205	G	A	8.512e-05	0.0001356	7.572e-05	3686	19809	0.0005	0.0009	2.184	0.14	34.14	0.57746
SCZ	chr2:167244680:G:A	XIRP2	pLoF	chr2	167244680	G	A	0.0001914	0.0002712	0.0001765	3687	19826	0.0003	0	1.672	0.274	10.213	0.577496
SCZ	chr14:94241850:G:C	PPP4R4	damaging_missense	chr14	94241850	G	C	4.253e-05	0	5.044e-05	3688	19826	0	0	0.314	0.005	18.554	0.577502
SCZ	chr11:45650496:G:C	CHST1	damaging_missense	chr11	45650496	G	C	4.254e-05	0	5.045e-05	3686	19820	0.0005	0.0003	0.314	0.005	18.515	0.577507
SCZ	chr6:75312996:C:T	FILIP1	damaging_missense	chr6	75312996	C	T	4.253e-05	0	5.044e-05	3688	19826	0	0	0.313	0.005	18.644	0.577659
SCZ	chr11:9193632:A:T	DENND5A	damaging_missense	chr11	9193632	A	T	4.256e-05	0	5.048e-05	3686	19809	0.0005	0.0009	0.313	0.005	18.62	0.577682
SCZ	chr2:231796206:G:T	COPS7B	damaging_missense	chr2	231796206	G	T	4.276e-05	0	5.068e-05	3656	19731	0.0087	0.0048	0.314	0.005	18.564	0.577703
SCZ	chr8:24492501:TAG:T	ADAM7	pLoF	chr8	24492501	TAG	T	0.001	0.001357	0.0009339	3685	19810	0.0008	0.0008	1.237	0.585	2.615	0.577732
SCZ	chr11:5269629:C:A	HBE1	damaging_missense	chr11	5269629	C	A	4.261e-05	0	5.052e-05	3676	19794	0.0033	0.0016	0.314	0.005	18.559	0.57774
SCZ	chr1:11212351:C:G	MTOR	damaging_missense	chr1	11212351	C	G	0.0002345	0.0001362	0.0002528	3672	19779	0.0043	0.0024	0.624	0.119	3.283	0.577803
SCZ	chr9:136388522:A:G	SNAPC4	damaging_missense	chr9	136388522	A	G	4.297e-05	0	5.093e-05	3636	19636	0.0141	0.0096	0.314	0.005	18.551	0.577809
SCZ	chr17:47743139:T:A	TBX21	damaging_missense	chr17	47743139	T	A	4.306e-05	0	5.1e-05	3619	19606	0.0187	0.0111	0.314	0.005	18.561	0.577824
SCZ	chr1:58576606:T:C	TACSTD2	damaging_missense	chr1	58576606	T	C	0.001446	0.001221	0.001488	3687	19823	0.0003	0.0002	0.83	0.43	1.601	0.577867
SCZ	chr3:20101367:G:A	KAT2B	damaging_missense	chr3	20101367	G	A	4.253e-05	0	5.044e-05	3687	19825	0.0003	0.0001	0.313	0.005	18.669	0.577867
SCZ	chr3:194617730:CG:C	TMEM44	pLoF	chr3	194617730	CG	C	0.00166	0.002075	0.001583	3614	19582	0.0201	0.0123	1.183	0.655	2.134	0.577896
SCZ	chr4:39456514:C:G	RPL9	damaging_missense	chr4	39456514	C	G	4.265e-05	0	5.059e-05	3682	19767	0.0016	0.003	0.314	0.005	18.607	0.577928
SCZ	chr5:155014014:A:T	KIF4B	damaging_missense	chr5	155014014	A	T	0.000723	0.0005423	0.0007566	3688	19826	0	0	0.766	0.299	1.962	0.577975
SCZ	chr1:6452066:G:C	ESPN	damaging_missense	chr1	6452066	G	C	4.27e-05	0	5.06e-05	3659	19762	0.0079	0.0032	0.314	0.005	18.612	0.57809
SCZ	7:100795284:CG:C	ZAN	pLoF	7	100795284	CG	C	4.369e-05	0	5.164e-05	3523	19366	0.0447	0.0232	0.314	0.005	18.659	0.578144
SCZ	chr3:58534004:CTCTG:C	ACOX2	pLoF	chr3	58534004	CTCTG	C	0.00248	0.002211	0.00253	3619	19563	0.0187	0.0133	0.868	0.526	1.431	0.578144
SCZ	chr3:112041965:G:C	TMPRSS7	damaging_missense	chr3	112041965	G	C	0.04338	0.04425	0.04322	3684	19815	0.0011	0.0006	0.966	0.856	1.09	0.578206
SCZ	chr15:83943033:G:A	ADAMTSL3	damaging_missense	chr15	83943033	G	A	0.0004278	0.0005473	0.0004057	3654	19719	0.0092	0.0054	1.411	0.419	4.755	0.578249
SCZ	chr16:54285381:G:C	IRX3	damaging_missense	chr16	54285381	G	C	0.006647	0.00665	0.006647	3684	19784	0.0011	0.0021	1.094	0.798	1.499	0.57828
SCZ	chr2:37359709:C:T	QPCT	pLoF	chr2	37359709	C	T	0.005402	0.005833	0.005322	3686	19822	0.0005	0.0002	1.101	0.783	1.549	0.578281
SCZ	chr2:224511470:G:A	CUL3	damaging_missense	chr2	224511470	G	A	4.255e-05	0	5.046e-05	3686	19816	0.0005	0.0005	0.314	0.005	18.647	0.578298
SCZ	chr14:73712974:GGGGTTGTTGGACTTAAGGATGCGAATAACATC:G	PNMA1	pLoF	chr14	73712974	GGGGTTGTTGGACTTAAGGATGCGAATAACATC	G	0.002105	0.001898	0.002144	3688	19824	0	0.0001	0.859	0.501	1.47	0.578422
SCZ	chr4:153728208:G:A	RNF175	pLoF	chr4	153728208	G	A	0.0003916	0.000559	0.0003607	3578	19407	0.0298	0.0211	1.416	0.415	4.837	0.578472
SCZ	chr6:348778:TG:T	DUSP22	pLoF	chr6	348778	TG	T	4.266e-05	0	5.058e-05	3672	19770	0.0043	0.0028	0.314	0.005	18.662	0.578476
SCZ	chr13:113424301:C:T	ADPRHL1	damaging_missense	chr13	113424301	C	T	0.002246	0.001875	0.002313	3466	19019	0.0602	0.0407	0.855	0.492	1.485	0.578481
SCZ	chr6:64813377:C:A	EYS	pLoF	chr6	64813377	C	A	0.000213	0.0001359	0.0002274	3680	19791	0.0022	0.0018	0.622	0.116	3.323	0.578578
SCZ	chr5:97171220:A:T	RIOK2	damaging_missense	chr5	97171220	A	T	4.272e-05	0	5.062e-05	3656	19754	0.0087	0.0036	0.314	0.005	18.709	0.57858
SCZ	chr18:12987007:C:T	SEH1L	pLoF	chr18	12987007	C	T	0.000192	0.0001362	0.0002024	3671	19766	0.0046	0.003	0.618	0.113	3.381	0.578656
SCZ	chr8:64581005:GGGCAGGGCTGCTGTTGCCGCCGCCTGGAGGAGGCGGCGGC:G	BHLHE22	pLoF	chr8	64581005	GGGCAGGGCTGCTGTTGCCGCCGCCTGGAGGAGGCGGCGGC	G	2.14e-05	0	2.539e-05	3666	19696	0.006	0.0066	0.268	0.003	28.086	0.578779
SCZ	chr3:16370259:A:G	RFTN1	damaging_missense	chr3	16370259	A	G	4.266e-05	0	5.06e-05	3675	19764	0.0035	0.0031	0.314	0.005	18.767	0.578895
SCZ	chr21:18329215:A:C	TMPRSS15	damaging_missense	chr21	18329215	A	C	0.0006181	0.0008168	0.0005812	3673	19786	0.0041	0.002	1.319	0.496	3.502	0.578941
SCZ	chr1:39897568:C:A	MYCL	damaging_missense	chr1	39897568	C	A	6.38e-05	0.0001356	5.044e-05	3688	19824	0	0.0001	2.22	0.133	37.136	0.57896
SCZ	chr17:47585608:T:C	NPEPPS	damaging_missense	chr17	47585608	T	C	0.0008933	0.0009493	0.0008829	3687	19822	0.0003	0.0002	1.284	0.531	3.104	0.57906
SCZ	7:47874008:TGA:T	PKD1L1	pLoF	7	47874008	TGA	T	4.343e-05	0	5.14e-05	3571	19457	0.0317	0.0186	0.314	0.005	18.84	0.579138
SCZ	chr2:27442860:GTGGCCCTC:G	KRTCAP3	pLoF	chr2	27442860	GTGGCCCTC	G	0.00249	0.002036	0.002574	3684	19814	0.0011	0.0006	0.864	0.516	1.448	0.57916
SCZ	chr12:100600381:G:A	GAS2L3	pLoF	chr12	100600381	G	A	0.0003668	0.0002793	0.0003828	3580	19593	0.0293	0.0118	0.696	0.194	2.502	0.57919
SCZ	chr19:49861668:G:GTC	PNKP	pLoF	chr19	49861668	G	GTC	4.271e-05	0	5.068e-05	3679	19733	0.0024	0.0047	0.314	0.005	18.812	0.579252
SCZ	chr19:49861671:CGCGGCTCG:C	PNKP	pLoF	chr19	49861671	CGCGGCTCG	C	4.261e-05	0	5.054e-05	3681	19788	0.0019	0.0019	0.314	0.005	18.812	0.579252
SCZ	chr12:7375699:C:T	CD163L1	pLoF	chr12	7375699	C	T	0.0001915	0.0002715	0.0001766	3683	19817	0.0014	0.0005	1.668	0.273	10.187	0.579273
SCZ	chr20:38836162:C:A	PPP1R16B	damaging_missense	chr20	38836162	C	A	0.0005129	0.0004106	0.0005319	3653	19742	0.0095	0.0042	0.737	0.251	2.165	0.579286
SCZ	chr1:6186758:G:A	RPL22	damaging_missense	chr1	6186758	G	A	4.296e-05	0	5.092e-05	3639	19638	0.0133	0.0095	0.314	0.005	18.811	0.579317
SCZ	chr11:118581325:G:A	ARCN1	damaging_missense	chr11	118581325	G	A	4.256e-05	0	5.047e-05	3682	19814	0.0016	0.0006	0.314	0.005	18.842	0.579424
SCZ	chr19:56664469:G:A	ZNF835	damaging_missense	chr19	56664469	G	A	0.002214	0.001766	0.002297	3680	19809	0.0022	0.0009	0.857	0.497	1.478	0.579436
SCZ	7:44116257:C:CCA	POLD2	pLoF	7	44116257	C	CCA	2.13e-05	0	2.527e-05	3682	19788	0.0016	0.0019	0.268	0.003	28.247	0.579458
SCZ	chr3:131490040:A:T	MRPL3	pLoF	chr3	131490040	A	T	0.0001917	0.0002717	0.0001768	3681	19798	0.0019	0.0014	1.667	0.273	10.173	0.579465
SCZ	chr5:150696620:G:A	RBM22	damaging_missense	chr5	150696620	G	A	4.253e-05	0	5.044e-05	3688	19825	0	0.0001	0.314	0.005	18.966	0.579492
SCZ	chr6:35122125:C:T	TCP11	pLoF	chr6	35122125	C	T	0.00049	0.0004085	0.0005051	3672	19797	0.0043	0.0015	0.736	0.249	2.175	0.579509
SCZ	chr11:12204357:C:G	MICAL2	damaging_missense	chr11	12204357	C	G	4.261e-05	0	5.054e-05	3684	19785	0.0011	0.0021	0.314	0.005	18.907	0.579512
SCZ	chr20:2863064:G:T	VPS16	pLoF	chr20	2863064	G	T	4.264e-05	0	5.056e-05	3674	19778	0.0038	0.0024	0.315	0.005	18.823	0.579522
SCZ	chr9:83888548:GAACA:G	KIF27	pLoF	chr9	83888548	GAACA	G	4.256e-05	0	5.046e-05	3678	19816	0.0027	0.0005	0.314	0.005	18.896	0.579544
SCZ	chr15:52613783:G:A	FAM214A	pLoF	chr15	52613783	G	A	4.256e-05	0	5.047e-05	3682	19815	0.0016	0.0006	0.314	0.005	18.907	0.579558
SCZ	chr3:114010939:CG:C	CCDC191	pLoF	chr3	114010939	CG	C	0.006174	0.006382	0.006135	3682	19804	0.0016	0.0011	1.096	0.793	1.513	0.579562
SCZ	chr11:2147701:G:A	IGF2	pLoF	chr11	2147701	G	A	0.0002128	0.0001356	0.0002272	3688	19806	0	0.001	0.623	0.116	3.331	0.579757
SCZ	chr3:55470426:T:C	WNT5A	damaging_missense	chr3	55470426	T	C	0.0002127	0.0001357	0.0002271	3685	19817	0.0008	0.0005	0.623	0.117	3.328	0.57978
SCZ	chr11:3666204:C:T	CHRNA10	pLoF	chr11	3666204	C	T	0.001556	0.001222	0.001618	3682	19781	0.0016	0.0023	0.831	0.433	1.598	0.579786
SCZ	chr19:1056074:G:A	ABCA7	damaging_missense	chr19	1056074	G	A	4.259e-05	0	5.051e-05	3682	19799	0.0016	0.0014	0.314	0.005	18.881	0.579788
SCZ	chr6:38786888:C:T	DNAH8	damaging_missense	chr6	38786888	C	T	6.389e-05	0.0001361	5.049e-05	3674	19804	0.0038	0.0011	2.221	0.132	37.474	0.579816
SCZ	chr6:38851585:A:C	DNAH8	damaging_missense	chr6	38851585	A	C	4.258e-05	0	5.051e-05	3683	19800	0.0014	0.0013	0.314	0.005	18.912	0.579859
SCZ	chr19:17543566:C:T	FAM129C	pLoF	chr19	17543566	C	T	4.328e-05	0	5.125e-05	3594	19512	0.0255	0.0158	0.314	0.005	18.903	0.579875
SCZ	chr12:105146510:A:G	WASHC4	damaging_missense	chr12	105146510	A	G	0.000535	0.0004107	0.000558	3652	19712	0.0098	0.0058	0.739	0.253	2.16	0.579928
SCZ	chr12:8843328:AAG:A	A2ML1	pLoF	chr12	8843328	AAG	A	0.006778	0.008435	0.00647	3675	19783	0.0035	0.0022	1.085	0.813	1.446	0.579949
SCZ	chr11:117395185:GA:G	CEP164	pLoF	chr11	117395185	GA	G	0.0001925	0.0002729	0.0001775	3664	19716	0.0065	0.0055	1.667	0.273	10.177	0.579979
SCZ	chr5:141392984:GA:G	PCDHGA8	pLoF	chr5	141392984	GA	G	0.0008719	0.0008134	0.0008828	3688	19824	0	0.0001	0.797	0.356	1.782	0.580061
SCZ	chr5:149374385:C:T	IL17B	damaging_missense	chr5	149374385	C	T	0.0001703	0.0002715	0.0001515	3683	19800	0.0014	0.0013	1.675	0.269	10.421	0.580119
SCZ	chr2:207750959:A:G	CCNYL1	damaging_missense	chr2	207750959	A	G	4.275e-05	0	5.069e-05	3666	19727	0.006	0.005	0.314	0.005	19.063	0.580213
SCZ	chr6:55819654:C:T	BMP5	pLoF	chr6	55819654	C	T	4.259e-05	0	5.049e-05	3678	19804	0.0027	0.0011	0.315	0.005	18.944	0.580248
SCZ	chr17:16972026:TG:T	TNFRSF13B	pLoF	chr17	16972026	TG	T	0.00024	0.0001406	0.0002583	3557	19355	0.0355	0.0238	0.627	0.12	3.285	0.580252
SCZ	chr3:14167243:T:A	XPC	pLoF	chr3	14167243	T	A	4.284e-05	0	5.077e-05	3649	19696	0.0106	0.0066	0.315	0.005	18.957	0.580325
SCZ	chr1:221739034:A:T	DUSP10	damaging_missense	chr1	221739034	A	T	8.506e-05	0.0001356	7.566e-05	3687	19825	0.0003	0.0001	2.169	0.139	33.717	0.580331
SCZ	chr10:100329210:C:T	PKD2L1	pLoF	chr10	100329210	C	T	0.0002229	0.0001428	0.0002377	3501	18932	0.0507	0.0451	0.623	0.116	3.335	0.580348
SCZ	chr11:65531655:G:C	SCYL1	damaging_missense	chr11	65531655	G	C	4.325e-05	0	5.124e-05	3608	19515	0.0217	0.0157	0.314	0.005	19.06	0.580372
SCZ	chr11:95849862:C:CTGGGATACGGCCT	MTMR2	pLoF	chr11	95849862	C	CTGGGATACGGCCT	0.0007237	0.0008154	0.0007067	3679	19811	0.0024	0.0008	1.312	0.501	3.441	0.580458
SCZ	chr17:50669411:C:A	ABCC3	damaging_missense	chr17	50669411	C	A	0.002025	0.001632	0.002098	3676	19777	0.0033	0.0025	0.851	0.48	1.508	0.58052
SCZ	chr1:37804439:G:C	YRDC	damaging_missense	chr1	37804439	G	C	4.305e-05	0	5.106e-05	3644	19583	0.0119	0.0123	0.315	0.005	18.97	0.580558
SCZ	7:130306872:A:T	CPA4	damaging_missense	7	130306872	A	T	6.421e-05	0.0001369	5.074e-05	3652	19710	0.0098	0.0059	2.213	0.132	37.081	0.580645
SCZ	chr3:130422745:C:CT	COL6A5	pLoF	chr3	130422745	C	CT	0.0003834	0.0004082	0.0003788	3675	19797	0.0035	0.0015	0.727	0.234	2.256	0.580646
SCZ	chr11:102772867:A:C	MMP10	damaging_missense	chr11	102772867	A	C	0.001362	0.001358	0.001363	3682	19813	0.0016	0.0007	0.834	0.438	1.588	0.580655
SCZ	chr1:114678495:C:A	AMPD1	damaging_missense	chr1	114678495	C	A	0.004596	0.004209	0.004668	3683	19815	0.0014	0.0006	0.901	0.624	1.303	0.580658
SCZ	chr6:151538057:C:T	CCDC170	pLoF	chr6	151538057	C	T	4.263e-05	0	5.055e-05	3675	19782	0.0035	0.0022	0.315	0.005	19.008	0.580686
SCZ	chr17:44960328:A:G	C1QL1	damaging_missense	chr17	44960328	A	G	8.65e-05	0.0001382	7.691e-05	3618	19504	0.019	0.0162	2.165	0.14	33.561	0.580693
SCZ	chr11:5151565:A:AC	OR52A1	pLoF	chr11	5151565	A	AC	0.2423	0.2452	0.2418	3687	19824	0.0003	0.0001	1.016	0.959	1.077	0.580741
SCZ	chr9:116733514:G:T	ASTN2	damaging_missense	chr9	116733514	G	T	6.512e-05	0.0001395	5.142e-05	3584	19449	0.0282	0.019	2.21	0.132	36.896	0.580876
SCZ	chr19:45385655:TTGCA:T	PPP1R13L	pLoF	chr19	45385655	TTGCA	T	4.257e-05	0	5.047e-05	3677	19813	0.003	0.0007	0.315	0.005	19.061	0.580884
SCZ	chr2:102657618:T:C	SLC9A2	damaging_missense	chr2	102657618	T	C	2.126e-05	0	2.522e-05	3687	19826	0.0003	0	0.269	0.003	28.533	0.580904
SCZ	chr4:95130002:C:G	BMPR1B	damaging_missense	chr4	95130002	C	G	4.262e-05	0	5.052e-05	3672	19793	0.0043	0.0017	0.315	0.005	19.069	0.580941
SCZ	chr9:122313301:G:C	MRRF	damaging_missense	chr9	122313301	G	C	4.26e-05	0	5.054e-05	3685	19788	0.0008	0.0019	0.315	0.005	19.078	0.580944
SCZ	chr6:149968781:G:A	ULBP1	pLoF	chr6	149968781	G	A	0.0007444	0.0005426	0.0007819	3686	19824	0.0005	0.0001	0.773	0.309	1.931	0.580967
SCZ	chr12:26340313:A:G	ITPR2	damaging_missense	chr12	26340313	A	G	0.000171	0.0002732	0.000152	3660	19736	0.0076	0.0045	1.673	0.269	10.404	0.581195
SCZ	chrX:101248266:A:G	DRP2	damaging_missense	chrX	101248266	A	G	6.431e-05	0	7.612e-05	3618	19705	0.019	0.0061	0.499	0.042	5.908	0.58121
SCZ	chr14:70742411:C:T	MAP3K9	damaging_missense	chr14	70742411	C	T	4.263e-05	0	5.056e-05	3682	19778	0.0016	0.0024	0.315	0.005	19.116	0.581288
SCZ	chr17:75625141:CAG:C	MYO15B	pLoF	chr17	75625141	CAG	C	4.289e-05	0	5.084e-05	3645	19669	0.0117	0.0079	0.315	0.005	19.116	0.581288
SCZ	chr12:10506933:A:T	EIF2S3B	damaging_missense	chr12	10506933	A	T	0.0001914	0.0002711	0.0001765	3688	19825	0	0.0001	1.664	0.272	10.171	0.58129
SCZ	chr11:64807918:C:A	MEN1	damaging_missense	chr11	64807918	C	A	0.0002767	0.0004069	0.0002525	3686	19801	0.0005	0.0013	1.501	0.355	6.349	0.581291
SCZ	chr2:218643328:T:TG	ZNF142	pLoF	chr2	218643328	T	TG	0.001306	0.001502	0.00127	3662	19686	0.007	0.0071	1.217	0.606	2.444	0.581295
SCZ	chr2:240745801:C:T	KIF1A	damaging_missense	chr2	240745801	C	T	4.311e-05	0	5.11e-05	3626	19570	0.0168	0.0129	0.314	0.005	19.198	0.581299
SCZ	chr1:222547879:GA:G	HHIPL2	pLoF	chr1	222547879	GA	G	0.0002341	0.0001357	0.0002523	3685	19814	0.0008	0.0006	0.627	0.119	3.297	0.581315
SCZ	chr12:88058968:AAT:A	CEP290	pLoF	chr12	88058968	AAT	A	4.255e-05	0	5.046e-05	3684	19816	0.0011	0.0005	0.315	0.005	19.142	0.581316
SCZ	chr5:178986600:C:A	GRM6	pLoF	chr5	178986600	C	A	4.255e-05	0	5.046e-05	3687	19816	0.0003	0.0005	0.315	0.005	19.145	0.58135
SCZ	chr2:112725203:C:CA	NT5DC4	pLoF	chr2	112725203	C	CA	0.0001707	0.0002721	0.0001518	3675	19763	0.0035	0.0032	1.673	0.269	10.422	0.581355
SCZ	chrX:149608793:A:C	TMEM185A	damaging_missense	chrX	149608793	A	C	4.344e-05	0	5.125e-05	3506	19514	0.0494	0.0157	0.518	0.05	5.363	0.581368
SCZ	chr19:12933629:C:T	FARSA	damaging_missense	chr19	12933629	C	T	2.129e-05	0	2.525e-05	3678	19803	0.0027	0.0012	0.269	0.003	28.723	0.581474
SCZ	chr1:23755922:A:G	ELOA	damaging_missense	chr1	23755922	A	G	8.702e-05	0.0001397	7.73e-05	3579	19404	0.0296	0.0213	2.16	0.14	33.404	0.581569
SCZ	chr11:108498280:CG:C	KDELC2	pLoF	chr11	108498280	CG	C	6.413e-05	0.0001372	5.065e-05	3644	19745	0.0119	0.0041	2.206	0.132	36.786	0.581598
SCZ	chr18:12262856:C:T	CIDEA	pLoF	chr18	12262856	C	T	4.267e-05	0	5.06e-05	3674	19762	0.0038	0.0032	0.315	0.005	19.191	0.581647
SCZ	chr20:9371231:C:T	PLCB4	damaging_missense	chr20	9371231	C	T	4.277e-05	0	5.07e-05	3659	19723	0.0079	0.0052	0.315	0.005	19.21	0.581656
SCZ	chr4:69754690:AG:A	SULT1B1	pLoF	chr4	69754690	AG	A	4.256e-05	0.0001356	2.524e-05	3686	19810	0.0005	0.0008	2.326	0.115	46.851	0.581673
SCZ	chr12:5612656:G:A	ANO2	damaging_missense	chr12	5612656	G	A	0.0002621	0.0001404	0.0002845	3560	19333	0.0347	0.0249	0.63	0.122	3.263	0.581681
SCZ	chr8:22636928:A:G	BIN3	damaging_missense	chr8	22636928	A	G	0.000703	0.0005444	0.0007324	3674	19797	0.0038	0.0015	0.767	0.298	1.972	0.581697
SCZ	chr5:75635851:CCCAG:C	ANKDD1B	pLoF	chr5	75635851	CCCAG	C	0.01113	0.01322	0.01075	3669	19729	0.0052	0.0049	1.067	0.848	1.341	0.581762
SCZ	chr4:185175928:C:G	CFAP97	damaging_missense	chr4	185175928	C	G	4.255e-05	0	5.046e-05	3685	19817	0.0008	0.0005	0.315	0.005	19.208	0.581775
SCZ	chr2:85623698:T:A	USP39	damaging_missense	chr2	85623698	T	A	4.261e-05	0	5.051e-05	3674	19797	0.0038	0.0015	0.315	0.005	19.195	0.581782
SCZ	chr14:60153024:C:T	DHRS7	damaging_missense	chr14	60153024	C	T	0.0003829	0.0002714	0.0004036	3684	19822	0.0011	0.0002	0.699	0.196	2.496	0.581817
SCZ	chr6:143774200:G:A	PHACTR2	damaging_missense	chr6	143774200	G	A	0.0002147	0.0001376	0.0002289	3633	19655	0.0149	0.0086	0.623	0.116	3.351	0.581864
SCZ	chr19:18194034:G:C	MPV17L2	damaging_missense	chr19	18194034	G	C	4.393e-05	0	5.203e-05	3547	19219	0.0382	0.0306	0.315	0.005	19.244	0.581874
SCZ	chr1:228277815:T:G	OBSCN	damaging_missense	chr1	228277815	T	G	0.0007472	0.0008601	0.0007267	3488	19264	0.0542	0.0284	1.31	0.501	3.431	0.581903
SCZ	chr3:38550705:G:C	SCN5A	pLoF	chr3	38550705	G	C	4.254e-05	0	5.045e-05	3688	19822	0	0.0002	0.315	0.005	19.258	0.581914
SCZ	chr4:102025281:G:T	BANK1	pLoF	chr4	102025281	G	T	8.506e-05	0.0001356	7.567e-05	3688	19824	0	0.0001	2.158	0.14	33.362	0.581922
SCZ	chr11:57346662:T:C	P2RX3	damaging_missense	chr11	57346662	T	C	0.0003859	0.0002742	0.0004066	3647	19673	0.0111	0.0077	0.7	0.197	2.491	0.582013
SCZ	chr2:152718721:CAG:C	ARL6IP6	pLoF	chr2	152718721	CAG	C	0.0005749	0.0004074	0.000606	3682	19801	0.0016	0.0013	0.742	0.256	2.151	0.582027
SCZ	chr20:25077762:T:C	VSX1	damaging_missense	chr20	25077762	T	C	0.0007884	0.0009516	0.000758	3678	19788	0.0027	0.0019	1.284	0.527	3.129	0.58211
SCZ	chr9:133442494:G:A	ADAMTS13	pLoF	chr9	133442494	G	A	2.13e-05	0	2.526e-05	3677	19797	0.003	0.0015	0.269	0.003	28.768	0.582137
SCZ	chr12:100380822:C:T	SLC17A8	damaging_missense	chr12	100380822	C	T	0.0006172	0.0008141	0.0005805	3685	19809	0.0008	0.0009	1.315	0.496	3.489	0.582177
SCZ	chr17:74525807:C:A	CD300LB	damaging_missense	chr17	74525807	C	A	0.000383	0.0005427	0.0003533	3685	19812	0.0008	0.0007	1.41	0.414	4.803	0.582242
SCZ	chr3:135201576:C:G	EPHB1	damaging_missense	chr3	135201576	C	G	4.257e-05	0	5.049e-05	3682	19806	0.0016	0.001	0.315	0.005	19.314	0.582303
SCZ	chr3:131228608:GAAGA:G	NEK11	pLoF	chr3	131228608	GAAGA	G	0.0003617	0.0002713	0.0003786	3686	19811	0.0005	0.0008	0.698	0.194	2.512	0.582336
SCZ	chr1:180397532:G:T	ACBD6	damaging_missense	chr1	180397532	G	T	4.262e-05	0	5.052e-05	3671	19793	0.0046	0.0017	0.315	0.005	19.356	0.582337
SCZ	chr19:43551575:G:A	XRCC1	pLoF	chr19	43551575	G	A	4.385e-05	0.0001412	2.596e-05	3542	19263	0.0396	0.0284	2.32	0.116	46.581	0.582443
SCZ	chr2:201492754:CTGTT:C	C2CD6	pLoF	chr2	201492754	CTGTT	C	0.000404	0.0004067	0.0004035	3688	19826	0	0	0.731	0.238	2.238	0.582554
SCZ	chr15:74722781:CG:C	CYP1A1	pLoF	chr15	74722781	CG	C	0.004276	0.004613	0.004214	3685	19816	0.0008	0.0005	1.113	0.759	1.633	0.582554
SCZ	chr3:49012094:G:C	WDR6	damaging_missense	chr3	49012094	G	C	0.0002341	0.0001357	0.0002524	3685	19809	0.0008	0.0009	0.628	0.119	3.303	0.582627
SCZ	chr9:106938983:C:G	ZNF462	damaging_missense	chr9	106938983	C	G	0.0007447	0.0005429	0.0007823	3684	19814	0.0011	0.0006	0.769	0.3	1.966	0.582704
SCZ	chr10:72343488:T:C	DNAJB12	damaging_missense	chr10	72343488	T	C	4.338e-05	0	5.136e-05	3579	19472	0.0296	0.0179	0.315	0.005	19.395	0.582716
SCZ	chr19:7382796:G:T	AC119396.1	pLoF	chr19	7382796	G	T	4.317e-05	0	5.114e-05	3610	19555	0.0212	0.0137	0.315	0.005	19.478	0.582784
SCZ	chr5:9054179:C:T	SEMA5A	damaging_missense	chr5	9054179	C	T	0.001236	0.00136	0.001213	3677	19791	0.003	0.0018	1.227	0.591	2.547	0.582814
SCZ	chr2:74370488:G:A	DCTN1	damaging_missense	chr2	74370488	G	A	4.267e-05	0	5.06e-05	3672	19764	0.0043	0.0031	0.315	0.005	19.378	0.582823
SCZ	chr8:144289121:TA:T	BOP 1.00	pLoF	chr8	144289121	TA	T	0.0005801	0.0006887	0.00056	3630	19643	0.0157	0.0092	1.349	0.464	3.922	0.582872
SCZ	chr20:2612320:T:A	TMC2	damaging_missense	chr20	2612320	T	A	8.667e-05	0.0001386	7.705e-05	3608	19469	0.0217	0.018	2.154	0.139	33.288	0.582889
SCZ	chr20:2815356:GGACT:G	AL035460.1	pLoF	chr20	2815356	GGACT	G	8.51e-05	0.0001356	7.57e-05	3686	19816	0.0005	0.0005	2.154	0.139	33.288	0.582889
SCZ	chr9:69013473:G:A	PRKACG	damaging_missense	chr9	69013473	G	A	4.254e-05	0	5.045e-05	3688	19822	0	0.0002	0.315	0.005	19.42	0.582909
SCZ	chr5:132334837:G:A	SLC22A4	pLoF	chr5	132334837	G	A	4.264e-05	0	5.057e-05	3675	19776	0.0035	0.0025	0.315	0.005	19.434	0.582967
SCZ	chr5:149868150:A:G	PDE6A	damaging_missense	chr5	149868150	A	G	0.001542	0.00165	0.001522	3636	19708	0.0141	0.006	1.203	0.621	2.331	0.583032
SCZ	chr8:97805464:A:AACATGTGCATTGCCATTGCGATTTCTCTTCTCATGATCCTGATATGTGCTAT	LAPTM4B	pLoF	chr8	97805464	A	AACATGTGCATTGCCATTGCGATTTCTCTTCTCATGATCCTGATATGTGCTAT	4.337e-05	0	5.137e-05	3589	19468	0.0268	0.0181	0.315	0.005	19.451	0.583122
SCZ	chr6:31765598:C:CA	VWA7	pLoF	chr6	31765598	C	CA	4.266e-05	0	5.06e-05	3676	19763	0.0033	0.0032	0.315	0.005	19.476	0.583146
SCZ	7:22493351:G:GT	STEAP1B	pLoF	7	22493351	G	GT	0.0007869	0.00122	0.0007063	3688	19822	0	0.0002	1.254	0.558	2.817	0.583169
SCZ	7:95984955:C:T	DYNC1I1	pLoF	7	95984955	C	T	4.277e-05	0	5.07e-05	3660	19722	0.0076	0.0052	0.315	0.005	19.441	0.583202
SCZ	chr12:57769617:C:T	METTL1	damaging_missense	chr12	57769617	C	T	0.003323	0.002717	0.003435	3681	19794	0.0019	0.0016	0.881	0.561	1.385	0.583306
SCZ	chr5:100812070:G:A	ST8SIA4	damaging_missense	chr5	100812070	G	A	4.253e-05	0	5.044e-05	3688	19825	0	0.0001	0.315	0.005	19.535	0.583367
SCZ	chr16:271427:G:A	RGS11	pLoF	chr16	271427	G	A	0.0002559	0.0004083	0.0002276	3674	19775	0.0038	0.0026	1.502	0.351	6.419	0.583373
SCZ	chr10:23119345:T:C	MSRB2	damaging_missense	chr10	23119345	T	C	0.001157	0.001646	0.001066	3645	19695	0.0117	0.0066	1.211	0.61	2.404	0.583436
SCZ	chr12:121805170:T:C	SETD1B	damaging_missense	chr12	121805170	T	C	4.284e-05	0	5.079e-05	3654	19687	0.0092	0.007	0.316	0.005	19.491	0.583535
SCZ	chr16:11933617:CAT:C	NPIPB2	pLoF	chr16	11933617	CAT	C	0.01142	0.0141	0.01092	3688	19823	0	0.0002	0.939	0.751	1.174	0.583579
SCZ	chr2:86027447:G:C	POLR1A	damaging_missense	chr2	86027447	G	C	4.316e-05	0	5.115e-05	3619	19550	0.0187	0.0139	0.315	0.005	19.611	0.583769
SCZ	7:87561267:C:A	ABCB1	pLoF	7	87561267	C	A	0.001209	0.001384	0.001176	3614	19554	0.0201	0.0137	1.227	0.59	2.552	0.583773
SCZ	chr11:119173934:CT:C	NLRX1	pLoF	chr11	119173934	CT	C	0.0004679	0.0004067	0.0004792	3688	19823	0	0.0002	0.737	0.248	2.193	0.583806
SCZ	chr17:41909601:C:T	ACLY	damaging_missense	chr17	41909601	C	T	4.264e-05	0	5.056e-05	3676	19777	0.0033	0.0025	0.315	0.005	19.581	0.583873
SCZ	chr12:132621573:CG:C	P2RX2	pLoF	chr12	132621573	CG	C	4.311e-05	0	5.109e-05	3619	19575	0.0187	0.0127	0.316	0.005	19.592	0.584015
SCZ	chr1:201041534:G:A	CACNA1S	pLoF	chr1	201041534	G	A	4.282e-05	0	5.077e-05	3656	19696	0.0087	0.0066	0.316	0.005	19.614	0.584049
SCZ	chrX:5893235:G:A	NLGN4X	damaging_missense	chrX	5893235	G	A	6.384e-05	0	7.569e-05	3679	19817	0.0024	0.0005	0.489	0.038	6.329	0.584072
SCZ	chr13:52028510:G:C	ALG11	damaging_missense	chr13	52028510	G	C	4.253e-05	0	5.044e-05	3688	19826	0	0	0.315	0.005	19.651	0.584079
SCZ	chr14:20305916:CTT:C	TTC5	pLoF	chr14	20305916	CTT	C	4.271e-05	0	5.064e-05	3665	19747	0.0062	0.004	0.315	0.005	19.646	0.58408
SCZ	chr11:1480392:C:T	MOB2	pLoF	chr11	1480392	C	T	4.343e-05	0	5.148e-05	3599	19426	0.0241	0.0202	0.316	0.005	19.626	0.584136
SCZ	chr20:17607060:A:G	DSTN	damaging_missense	chr20	17607060	A	G	0.000383	0.0002714	0.0004037	3685	19815	0.0008	0.0006	0.701	0.197	2.501	0.584173
SCZ	chr14:62075274:GGTCCAAA:G	SYT16	pLoF	chr14	62075274	GGTCCAAA	G	2.127e-05	0	2.522e-05	3688	19824	0	0.0001	0.27	0.002	29.423	0.584187
SCZ	chrX:111847367:C:T	TRPC5	damaging_missense	chrX	111847367	C	T	0.0005137	0.0004141	0.000532	3622	19737	0.0179	0.0045	0.759	0.282	2.039	0.584188
SCZ	chr1:147242753:T:TA	CHD1L	pLoF	chr1	147242753	T	TA	8.705e-05	0.0001418	7.713e-05	3526	19448	0.0439	0.0191	2.146	0.139	33.088	0.584194
SCZ	chr16:30088695:G:A	TBX6	pLoF	chr16	30088695	G	A	0.000213	0.0001359	0.0002273	3678	19799	0.0027	0.0014	0.625	0.116	3.36	0.584311
SCZ	chr9:114376642:G:A	AKNA	pLoF	chr9	114376642	G	A	4.253e-05	0	5.044e-05	3688	19825	0	0.0001	0.315	0.005	19.728	0.584371
SCZ	chr12:57236603:GGCTGCGAAGGGCGAGTCGCA:G	NDUFA4L2	pLoF	chr12	57236603	GGCTGCGAAGGGCGAGTCGCA	G	0.0005559	0.0006812	0.0005326	3670	19715	0.0049	0.0056	1.336	0.473	3.776	0.584524
SCZ	chr2:112389993:CTG:C	RGPD8	pLoF	chr2	112389993	CTG	C	0.0001924	0.000136	0.000203	3677	19708	0.003	0.006	0.622	0.113	3.419	0.584559
SCZ	chr11:77590158:C:T	AQP11	pLoF	chr11	77590158	C	T	0.0003618	0.0002716	0.0003786	3682	19809	0.0016	0.0009	0.699	0.194	2.524	0.584644
SCZ	chr16:50699827:GGCCA:G	NOD2	pLoF	chr16	50699827	GGCCA	G	0.0001915	0.0001358	0.0002019	3683	19812	0.0014	0.0007	0.621	0.113	3.426	0.584647
SCZ	chr10:125730349:T:C	EDRF1	damaging_missense	chr10	125730349	T	C	0.0005533	0.0004074	0.0005804	3682	19814	0.0016	0.0006	0.742	0.254	2.164	0.58468
SCZ	chr2:218675404:T:C	STK36	damaging_missense	chr2	218675404	T	C	0.00198	0.002253	0.001929	3551	19179	0.0372	0.0326	1.173	0.662	2.076	0.5847
SCZ	chr5:153650492:G:C	GRIA1	damaging_missense	chr5	153650492	G	C	0.001628	0.002055	0.001549	3649	19687	0.0106	0.007	1.183	0.648	2.158	0.584789
SCZ	chr10:132814189:G:A	CFAP46	pLoF	chr10	132814189	G	A	4.268e-05	0	5.059e-05	3665	19767	0.0062	0.003	0.316	0.005	19.763	0.584801
SCZ	chr1:20604939:GA:G	CDA	pLoF	chr1	20604939	GA	G	2.171e-05	0	2.571e-05	3578	19448	0.0298	0.0191	0.271	0.002	29.415	0.584885
SCZ	chr2:74524165:C:A	DQX1	pLoF	chr2	74524165	C	A	4.258e-05	0	5.048e-05	3679	19808	0.0024	0.0009	0.315	0.005	19.813	0.584959
SCZ	chr17:19380711:C:T	MAPK7	damaging_missense	chr17	19380711	C	T	0.0005974	0.0004079	0.0006326	3677	19759	0.003	0.0034	0.744	0.257	2.151	0.585015
SCZ	chr22:20993680:T:C	LZTR1	damaging_missense	chr22	20993680	T	C	0.0002346	0.0001363	0.0002528	3668	19775	0.0054	0.0026	0.629	0.119	3.317	0.585016
SCZ	chr3:126160860:G:T	ALDH1L1	damaging_missense	chr3	126160860	G	T	0.0003004	0.0004115	0.0002798	3645	19655	0.0117	0.0086	1.489	0.356	6.224	0.585117
SCZ	chr6:134006887:G:A	SLC2A12	pLoF	chr6	134006887	G	A	0.0004074	0.0005496	0.0003811	3639	19678	0.0133	0.0075	1.404	0.415	4.752	0.585171
SCZ	chr3:4814516:G:A	ITPR1	damaging_missense	chr3	4814516	G	A	4.299e-05	0	5.091e-05	3618	19644	0.019	0.0092	0.316	0.005	19.833	0.585175
SCZ	chr1:63654414:T:C	PGM1	damaging_missense	chr1	63654414	T	C	0.0004067	0.0002743	0.0004312	3645	19714	0.0117	0.0056	0.703	0.198	2.491	0.585232
SCZ	chr6:161548950:G:GC	PRKN	pLoF	chr6	161548950	G	GC	4.322e-05	0	5.124e-05	3621	19515	0.0182	0.0157	0.316	0.005	19.814	0.585238
SCZ	chr17:40771957:C:A	KRT26	pLoF	chr17	40771957	C	A	0.0002128	0.0001357	0.0002271	3684	19815	0.0011	0.0006	0.626	0.117	3.363	0.585253
SCZ	chr12:121033514:CT:C	OASL	pLoF	chr12	121033514	CT	C	0.0005752	0.0004073	0.0006064	3683	19789	0.0014	0.0019	0.743	0.256	2.158	0.585298
SCZ	chr3:123614325:C:T	MYLK	pLoF	chr3	123614325	C	T	4.261e-05	0	5.052e-05	3673	19793	0.0041	0.0017	0.315	0.005	19.911	0.585343
SCZ	chr16:67936098:C:CA	PSMB10	pLoF	chr16	67936098	C	CA	6.384e-05	0.0001357	5.047e-05	3685	19812	0.0008	0.0007	2.215	0.127	38.56	0.58539
SCZ	chr11:18403780:TG:T	LDHA	pLoF	chr11	18403780	TG	T	0.0007094	0.0005516	0.0007386	3626	19633	0.0168	0.0097	0.768	0.298	1.979	0.585391
SCZ	chr3:109095008:G:A	MORC1	pLoF	chr3	109095008	G	A	0.0001702	0.0002714	0.0001514	3685	19820	0.0008	0.0003	1.661	0.268	10.285	0.585449
SCZ	chr6:105129468:G:A	BVES	pLoF	chr6	105129468	G	A	4.279e-05	0	5.072e-05	3653	19717	0.0095	0.0055	0.316	0.005	19.876	0.585534
SCZ	chr2:85390927:C:T	ELMOD3	pLoF	chr2	85390927	C	T	6.441e-05	0.0001373	5.09e-05	3641	19647	0.0127	0.009	2.22	0.126	39.012	0.585561
SCZ	chr10:133555633:TGCAGCTGCTGGTGGCGCTGGGCA:T	SYCE1	pLoF	chr10	133555633	TGCAGCTGCTGGTGGCGCTGGGCA	T	0.0002135	0.0001361	0.000228	3674	19741	0.0038	0.0043	0.626	0.117	3.366	0.585612
SCZ	chr2:119247986:T:C	STEAP3	damaging_missense	chr2	119247986	T	C	2.128e-05	0	2.524e-05	3685	19807	0.0008	0.001	0.27	0.002	29.841	0.58563
SCZ	chr16:57901369:C:T	CNGB1	damaging_missense	chr16	57901369	C	T	4.276e-05	0	5.072e-05	3668	19716	0.0054	0.0055	0.316	0.005	19.92	0.585645
SCZ	chr15:48226482:G:A	SLC12A1	damaging_missense	chr15	48226482	G	A	0.0001915	0.0001358	0.0002019	3683	19813	0.0014	0.0007	0.622	0.113	3.429	0.585647
SCZ	chr4:125319151:C:T	FAT4	pLoF	chr4	125319151	C	T	4.253e-05	0	5.044e-05	3688	19826	0	0	0.316	0.005	19.927	0.585666
SCZ	chr20:44306876:G:A	FITM2	pLoF	chr20	44306876	G	A	0.0005105	0.0004071	0.0005297	3685	19823	0.0008	0.0002	0.741	0.252	2.18	0.585856
SCZ	chr12:9154651:G:A	PZP	pLoF	chr12	9154651	G	A	0.001925	0.001635	0.001979	3669	19711	0.0052	0.0058	0.852	0.479	1.515	0.585861
SCZ	chr8:3493625:G:C	CSMD1	pLoF	chr8	3493625	G	C	4.309e-05	0	5.109e-05	3634	19573	0.0146	0.0128	0.316	0.005	19.938	0.585888
SCZ	chr2:210154031:AG:A	KANSL1L	pLoF	chr2	210154031	AG	A	4.253e-05	0	5.044e-05	3688	19826	0	0	0.315	0.005	20.032	0.585916
SCZ	chr2:1649429:TG:T	PXDN	pLoF	chr2	1649429	TG	T	2.128e-05	0	2.524e-05	3685	19806	0.0008	0.001	0.271	0.002	29.816	0.585966
SCZ	chr2:240572513:C:T	RNPEPL1	damaging_missense	chr2	240572513	C	T	4.409e-05	0	5.206e-05	3469	19210	0.0594	0.0311	0.316	0.005	19.937	0.586018
SCZ	chr1:37583893:T:C	GNL2	damaging_missense	chr1	37583893	T	C	4.263e-05	0	5.056e-05	3675	19780	0.0035	0.0023	0.316	0.005	19.988	0.586198
SCZ	chr16:48088569:C:A	ABCC12	damaging_missense	chr16	48088569	C	A	4.261e-05	0	5.055e-05	3685	19781	0.0008	0.0023	0.316	0.005	20.003	0.586284
SCZ	chr2:107871021:C:G	RGPD4	pLoF	chr2	107871021	C	G	0.0004678	0.0005423	0.000454	3688	19824	0	0.0001	1.397	0.419	4.652	0.58631
SCZ	chr19:57135195:T:A	ZIM3	damaging_missense	chr19	57135195	T	A	0.0001914	0.0001356	0.0002018	3688	19826	0	0	0.622	0.113	3.434	0.586342
SCZ	chr6:31859858:T:C	NEU1	damaging_missense	chr6	31859858	T	C	0.0002552	0.0004067	0.000227	3688	19825	0	0.0001	1.497	0.35	6.403	0.586377
SCZ	chr17:7777533:G:T	DNAH2	pLoF	chr17	7777533	G	T	8.517e-05	0.0001356	7.578e-05	3687	19795	0.0003	0.0016	2.136	0.139	32.871	0.586479
SCZ	chr4:8614427:T:A	CPZ	damaging_missense	chr4	8614427	T	A	4.335e-05	0	5.13e-05	3574	19493	0.0309	0.0168	0.316	0.005	20.056	0.586487
SCZ	chr15:69028313:TG:T	NOX5	pLoF	chr15	69028313	TG	T	8.643e-05	0.0001387	7.678e-05	3604	19536	0.0228	0.0146	2.136	0.139	32.903	0.586504
SCZ	chr15:101818212:TA:T	OR4F15	pLoF	chr15	101818212	TA	T	0.0004678	0.0005423	0.000454	3688	19825	0	0.0001	1.397	0.419	4.655	0.586523
SCZ	chr10:4995371:AC:A	AKR1C2	pLoF	chr10	4995371	AC	A	0.0001719	0.000274	0.0001529	3650	19625	0.0103	0.0101	1.659	0.268	10.275	0.586573
SCZ	chr17:39202328:C:T	RPL19	damaging_missense	chr17	39202328	C	T	2.194e-05	0	2.599e-05	3557	19236	0.0355	0.0298	0.27	0.002	30.192	0.586587
SCZ	chr9:131120318:C:A	AIF1L	damaging_missense	chr9	131120318	C	A	0.0005835	0.0004166	0.0006143	3601	19535	0.0236	0.0147	0.744	0.256	2.162	0.5866
SCZ	chr14:60509783:G:A	SIX6	damaging_missense	chr14	60509783	G	A	0.002532	0.002849	0.002473	3685	19813	0.0008	0.0007	1.146	0.701	1.874	0.586748
SCZ	chr8:117171089:CG:C	SLC30A8	pLoF	chr8	117171089	CG	C	8.58e-05	0.0001369	7.631e-05	3653	19657	0.0095	0.0085	2.135	0.139	32.881	0.586816
SCZ	chr2:226798449:G:A	IRS1	damaging_missense	chr2	226798449	G	A	0.0001702	0.0002714	0.0001514	3685	19820	0.0008	0.0003	1.657	0.268	10.247	0.586831
SCZ	chr14:64589183:T:C	PPP1R36	damaging_missense	chr14	64589183	T	C	4.254e-05	0	5.045e-05	3686	19820	0.0005	0.0003	0.316	0.005	20.097	0.586914
SCZ	7:130122102:G:A	KLHDC10	damaging_missense	7	130122102	G	A	4.259e-05	0	5.051e-05	3678	19800	0.0027	0.0013	0.316	0.005	20.117	0.586944
SCZ	chr11:118384703:T:C	UBE4A	damaging_missense	chr11	118384703	T	C	4.265e-05	0	5.059e-05	3677	19767	0.003	0.003	0.316	0.005	20.16	0.58697
SCZ	chr17:74281861:G:A	DNAI2	damaging_missense	chr17	74281861	G	A	0.001106	0.001357	0.00106	3685	19815	0.0008	0.0006	1.226	0.587	2.562	0.587152
SCZ	chr5:170968319:G:A	RANBP17	pLoF	chr5	170968319	G	A	4.254e-05	0	5.044e-05	3686	19824	0.0005	0.0001	0.316	0.005	20.194	0.5873
SCZ	chr9:27524579:GGA:G	IFNK	pLoF	chr9	27524579	GGA	G	6.38e-05	0.0001356	5.044e-05	3687	19825	0.0003	0.0001	2.204	0.127	38.254	0.587367
SCZ	chr9:27524582:C:CCT	IFNK	pLoF	chr9	27524582	C	CCT	6.38e-05	0.0001356	5.044e-05	3686	19825	0.0005	0.0001	2.204	0.127	38.254	0.587367
SCZ	chr15:40621641:TG:T	KNL1	pLoF	chr15	40621641	TG	T	4.253e-05	0	5.044e-05	3688	19825	0	0.0001	0.316	0.005	20.295	0.587398
SCZ	chr2:233521063:CCAGT:C	USP40	pLoF	chr2	233521063	CCAGT	C	0.000192	0.0001364	0.0002023	3665	19771	0.0062	0.0028	0.622	0.112	3.451	0.587408
SCZ	chr1:155900400:ATCTT:A	RIT1	pLoF	chr1	155900400	ATCTT	A	0.0001917	0.0001359	0.0002021	3678	19795	0.0027	0.0016	0.623	0.113	3.438	0.587441
SCZ	7:56087754:G:A	PHKG1	pLoF	7	56087754	G	A	4.344e-05	0	5.144e-05	3581	19440	0.029	0.0195	0.316	0.005	20.318	0.587611
SCZ	chr1:18634327:G:A	PAX7	damaging_missense	chr1	18634327	G	A	4.268e-05	0	5.06e-05	3667	19764	0.0057	0.0031	0.317	0.005	20.299	0.587934
SCZ	chr6:31792765:T:TGA	VARS	pLoF	chr6	31792765	T	TGA	4.273e-05	0	5.067e-05	3667	19737	0.0057	0.0045	0.316	0.005	20.321	0.587947
SCZ	chr1:25246502:C:T	RSRP1	pLoF	chr1	25246502	C	T	4.253e-05	0	5.045e-05	3688	19823	0	0.0002	0.316	0.005	20.331	0.58795
SCZ	chrX:68432919:T:G	OPHN1	damaging_missense	chrX	68432919	T	G	0.0001756	0.0002924	0.000155	3420	19355	0.0727	0.0238	1.491	0.351	6.326	0.588038
SCZ	chr17:42307670:G:A	STAT5A	damaging_missense	chr17	42307670	G	A	4.278e-05	0	5.072e-05	3659	19715	0.0079	0.0056	0.317	0.005	20.315	0.588063
SCZ	chr8:75013994:G:A	CRISPLD1	pLoF	chr8	75013994	G	A	0.0003195	0.0004073	0.0003031	3683	19794	0.0014	0.0016	1.481	0.358	6.134	0.58813
SCZ	chr13:23333533:G:C	SACS	pLoF	chr13	23333533	G	C	8.506e-05	0.0001356	7.567e-05	3688	19824	0	0.0001	2.127	0.139	32.637	0.588159
SCZ	chr20:64048366:A:G	SOX18	damaging_missense	chr20	64048366	A	G	0.0005746	0.0004081	0.0006055	3676	19818	0.0033	0.0004	0.745	0.256	2.164	0.588223
SCZ	chr19:19197565:CT:C	RFXANK	pLoF	chr19	19197565	CT	C	0.0007978	0.0005669	0.0008406	3528	19034	0.0434	0.04	0.772	0.302	1.972	0.588392
SCZ	chr10:99755708:T:C	CUTC	damaging_missense	chr10	99755708	T	C	0.0001705	0.0002721	0.0001516	3675	19784	0.0035	0.0021	1.653	0.268	10.211	0.588419
SCZ	7:55923212:G:A	AC092647.5	pLoF	7	55923212	G	A	0.0002134	0.0001362	0.0002278	3672	19758	0.0043	0.0034	0.628	0.116	3.387	0.588478
SCZ	chr13:52031018:C:G	UTP14C	pLoF	chr13	52031018	C	G	0.0004041	0.0002712	0.0004288	3687	19821	0.0003	0.0003	0.705	0.199	2.502	0.588575
SCZ	chr14:50665610:G:T	SAV1	damaging_missense	chr14	50665610	G	T	4.254e-05	0	5.045e-05	3685	19820	0.0008	0.0003	0.317	0.005	20.431	0.588592
SCZ	chr5:154907762:T:A	GEMIN5	pLoF	chr5	154907762	T	A	0.0002977	0.0004067	0.0002775	3688	19823	0	0.0002	1.484	0.355	6.197	0.58862
SCZ	chr13:75796711:A:T	LMO7	pLoF	chr13	75796711	A	T	0.0006822	0.000815	0.0006575	3681	19773	0.0019	0.0027	1.305	0.497	3.429	0.588652
SCZ	chr12:75504074:T:TTTTAATGTTATAAATTGGATGAATATTCTTCATAGTATCAAGGACTACTTTTCTAACCTCTTTTAAGCCA	KRR1	pLoF	chr12	75504074	T	TTTTAATGTTATAAATTGGATGAATATTCTTCATAGTATCAAGGACTACTTTTCTAACCTCTTTTAAGCCA	8.521e-05	0.0001361	7.577e-05	3675	19797	0.0035	0.0015	2.124	0.138	32.609	0.588708
SCZ	chr2:226795447:T:A	IRS1	damaging_missense	chr2	226795447	T	A	0.0008509	0.001085	0.0008073	3686	19819	0.0005	0.0004	1.252	0.554	2.83	0.588802
SCZ	chr2:131363126:G:A	RAB6D	pLoF	chr2	131363126	G	A	0.0001914	0.0001356	0.0002018	3688	19819	0	0.0004	0.624	0.113	3.45	0.589007
SCZ	chr1:216422086:C:CA	USH2A	pLoF	chr1	216422086	C	CA	4.254e-05	0	5.045e-05	3687	19823	0.0003	0.0002	0.316	0.005	20.66	0.589026
SCZ	chrX:48266311:G:A	SSX1	pLoF	chrX	48266311	G	A	0.0002237	0.000148	0.0002371	3378	18976	0.0841	0.0429	0.662	0.149	2.952	0.589099
SCZ	7:100075166:C:G	ZNF3	damaging_missense	7	100075166	C	G	4.302e-05	0	5.098e-05	3629	19617	0.016	0.0105	0.317	0.005	20.534	0.589129
SCZ	chr1:111739189:C:G	INKA2	damaging_missense	chr1	111739189	C	G	0.0001717	0.0002747	0.0001527	3640	19651	0.013	0.0088	1.653	0.267	10.24	0.589218
SCZ	chr1:1599617:G:T	FNDC10	pLoF	chr1	1599617	G	T	4.266e-05	0	5.057e-05	3668	19774	0.0054	0.0026	0.317	0.005	20.619	0.589327
SCZ	chr20:63406739:C:G	KCNQ2	damaging_missense	chr20	63406739	C	G	4.264e-05	0	5.057e-05	3676	19774	0.0033	0.0026	0.317	0.005	20.586	0.589336
SCZ	chr14:103100451:C:T	EXOC3L4	pLoF	chr14	103100451	C	T	8.518e-05	0.0001358	7.577e-05	3682	19798	0.0016	0.0014	2.12	0.138	32.489	0.589395
SCZ	chr6:32403192:TG:T	BTNL2	pLoF	chr6	32403192	TG	T	0.1159	0.1187	0.1154	3638	19604	0.0136	0.0112	1.022	0.945	1.104	0.589399
SCZ	chr2:132782380:C:T	NCKAP5	damaging_missense	chr2	132782380	C	T	8.506e-05	0.0001356	7.566e-05	3688	19825	0	0.0001	2.12	0.138	32.468	0.589505
SCZ	chr1:15445606:G:A	CTRC	damaging_missense	chr1	15445606	G	A	4.381e-05	0	5.196e-05	3579	19247	0.0296	0.0292	0.317	0.005	20.615	0.589536
SCZ	chr16:2448883:C:T	CCNF	damaging_missense	chr16	2448883	C	T	0.0003883	0.000277	0.0004089	3610	19566	0.0212	0.0131	0.704	0.197	2.517	0.589551
SCZ	chr2:44944732:C:T	SIX3	damaging_missense	chr2	44944732	C	T	0.0003198	0.0004087	0.0003034	3670	19779	0.0049	0.0024	1.478	0.357	6.121	0.589604
SCZ	chr12:6071300:G:GA	VWF	pLoF	chr12	6071300	G	GA	4.258e-05	0	5.05e-05	3681	19802	0.0019	0.0012	0.317	0.005	20.646	0.589754
SCZ	chr6:31669468:G:A	CSNK2B	damaging_missense	chr6	31669468	G	A	4.255e-05	0	5.047e-05	3686	19815	0.0005	0.0006	0.317	0.005	20.661	0.589764
SCZ	chr6:89688605:G:A	MDN1	pLoF	chr6	89688605	G	A	0.0003632	0.0002726	0.0003801	3669	19734	0.0052	0.0046	0.703	0.195	2.533	0.589885
SCZ	chr19:11354697:G:T	CCDC159	pLoF	chr19	11354697	G	T	0.0004957	0.0004147	0.0005106	3617	19584	0.0192	0.0122	0.742	0.25	2.199	0.589923
SCZ	chr9:105635257:T:TA	FKTN	pLoF	chr9	105635257	T	TA	0.0002345	0.0001359	0.0002529	3678	19774	0.0027	0.0026	0.633	0.12	3.348	0.590068
SCZ	chr2:23703364:G:A	KLHL29	damaging_missense	chr2	23703364	G	A	4.342e-05	0	5.146e-05	3600	19431	0.0239	0.0199	0.317	0.005	20.722	0.590089
SCZ	chr1:156733042:G:T	RRNAD1	damaging_missense	chr1	156733042	G	T	4.27e-05	0	5.064e-05	3672	19747	0.0043	0.004	0.317	0.005	20.733	0.590144
SCZ	chr22:49885101:G:T	ZBED4	damaging_missense	chr22	49885101	G	T	0.0005529	0.0004067	0.00058	3688	19826	0	0	0.745	0.255	2.175	0.59018
SCZ	chr19:49007321:G:A	RUVBL2	damaging_missense	chr19	49007321	G	A	0.0008573	0.0009576	0.0008387	3655	19673	0.0089	0.0077	1.275	0.527	3.084	0.59036
SCZ	chr5:163370:C:T	PLEKHG4B	pLoF	chr5	163370	C	T	0.0001701	0.0002711	0.0001513	3688	19824	0	0.0001	1.648	0.267	10.175	0.590476
SCZ	chr1:36085058:G:GCAAC	TEKT2	pLoF	chr1	36085058	G	GCAAC	6.384e-05	0.0001356	5.047e-05	3686	19812	0.0005	0.0007	2.157	0.131	35.49	0.590561
SCZ	7:12372991:CTAAG:C	VWDE	pLoF	7	12372991	CTAAG	C	0.0001708	0.0002729	0.0001518	3664	19758	0.0065	0.0034	1.648	0.267	10.174	0.590621
SCZ	chr17:76076850:A:C	GALR2	damaging_missense	chr17	76076850	A	C	0.0001914	0.0001356	0.0002018	3688	19819	0	0.0004	0.626	0.113	3.452	0.590702
SCZ	chr12:56027911:C:T	IKZF4	damaging_missense	chr12	56027911	C	T	4.345e-05	0	5.148e-05	3591	19424	0.0263	0.0203	0.316	0.005	21.049	0.590771
SCZ	chr3:47004352:CG:C	NBEAL2	pLoF	chr3	47004352	CG	C	0.0002342	0.0001358	0.0002525	3682	19805	0.0016	0.0011	0.633	0.119	3.358	0.590842
SCZ	chr13:49220933:CCTCGCCT:C	MLNR	pLoF	chr13	49220933	CCTCGCCT	C	0.0007443	0.001085	0.000681	3687	19824	0.0003	0.0001	1.264	0.538	2.968	0.59085
SCZ	chr19:44177654:G:GA	ZNF226	pLoF	chr19	44177654	G	GA	0.0001731	0.0002758	0.000154	3626	19476	0.0168	0.0176	1.648	0.266	10.196	0.590874
SCZ	chr8:668741:AGC:A	ERICH1	pLoF	chr8	668741	AGC	A	8.532e-05	0.000136	7.589e-05	3676	19766	0.0033	0.003	2.112	0.138	32.292	0.590905
SCZ	chr16:10944738:C:G	CLEC16A	damaging_missense	chr16	10944738	C	G	8.637e-05	0.0001395	7.663e-05	3583	19574	0.0285	0.0127	2.112	0.138	32.273	0.590908
SCZ	chr12:2939323:T:G	TULP3	damaging_missense	chr12	2939323	T	G	0.0003676	0.0002789	0.0003839	3586	19537	0.0277	0.0146	0.704	0.195	2.536	0.59101
SCZ	chr4:52885840:G:T	SCFD2	pLoF	chr4	52885840	G	T	0.0005692	0.0004243	0.0005958	3535	19303	0.0415	0.0264	0.746	0.255	2.176	0.591012
SCZ	chr20:33789549:C:T	ZNF341	damaging_missense	chr20	33789549	C	T	0.0002659	0.0001445	0.0002879	3461	19101	0.0616	0.0366	0.635	0.121	3.332	0.591053
SCZ	chr12:52491736:C:G	KRT6A	damaging_missense	chr12	52491736	C	G	4.269e-05	0	5.063e-05	3672	19752	0.0043	0.0037	0.317	0.005	20.968	0.591175
SCZ	chr19:38446714:G:GC	RYR1	pLoF	chr19	38446714	G	GC	4.264e-05	0	5.055e-05	3671	19781	0.0046	0.0023	0.317	0.005	21.077	0.591269
SCZ	chr10:25024599:TG:T	THNSL1	pLoF	chr10	25024599	TG	T	0.0002977	0.0004067	0.0002774	3688	19826	0	0	1.479	0.354	6.175	0.591271
SCZ	chr3:123289899:G:A	ADCY5	damaging_missense	chr3	123289899	G	A	0.0001923	0.0002733	0.0001773	3659	19741	0.0079	0.0043	1.638	0.27	9.94	0.591453
SCZ	chr13:23836332:C:A	MIPEP	damaging_missense	chr13	23836332	C	A	0.003524	0.00369	0.003494	3659	19750	0.0079	0.0038	1.126	0.731	1.734	0.591464
SCZ	chr10:101009288:A:G	PDZD7	damaging_missense	chr10	101009288	A	G	0.0001923	0.0001372	0.0002024	3644	19760	0.0119	0.0033	0.626	0.113	3.464	0.591512
SCZ	chr9:137220644:C:A	RNF208	damaging_missense	chr9	137220644	C	A	0.004063	0.003664	0.004137	3684	19821	0.0011	0.0003	0.899	0.608	1.328	0.591788
SCZ	chr1:159854757:AC:A	VSIG8	pLoF	chr1	159854757	AC	A	0.0001711	0.000274	0.0001521	3650	19726	0.0103	0.005	1.645	0.267	10.148	0.59182
SCZ	chr2:6861364:G:T	CMPK2	pLoF	chr2	6861364	G	T	6.395e-05	0.0001359	5.056e-05	3679	19777	0.0024	0.0025	2.159	0.129	36.046	0.591951
SCZ	chr22:20375489:C:T	USP41	pLoF	chr22	20375489	C	T	0.00281	0.002958	0.002783	3550	19225	0.0374	0.0303	0.885	0.565	1.385	0.591958
SCZ	chr19:13765097:CGGTCCGGGAGA:C	MRI1	pLoF	chr19	13765097	CGGTCCGGGAGA	C	0.001247	0.001556	0.001191	3534	19317	0.0418	0.0257	1.208	0.606	2.407	0.592076
SCZ	chr2:28869604:CTT:C	TRMT61B	pLoF	chr2	28869604	CTT	C	8.528e-05	0.0001361	7.584e-05	3674	19778	0.0038	0.0024	2.111	0.137	32.436	0.592077
SCZ	chr14:23417295:C:A	MYH7	damaging_missense	chr14	23417295	C	A	0.0001917	0.0002716	0.0001768	3682	19791	0.0016	0.0018	1.635	0.27	9.894	0.592285
SCZ	chr15:78341217:G:A	CRABP1	damaging_missense	chr15	78341217	G	A	4.34e-05	0	5.138e-05	3581	19461	0.029	0.0184	0.318	0.005	21.145	0.592322
SCZ	chr2:206663185:G:A	DYTN	pLoF	chr2	206663185	G	A	0.0001702	0.0001357	0.0001766	3684	19818	0.0011	0.0004	0.621	0.108	3.56	0.592427
SCZ	chr6:158787126:C:A	EZR	damaging_missense	chr6	158787126	C	A	0.0002221	0.0001427	0.0002367	3505	19008	0.0496	0.0413	0.631	0.117	3.412	0.592446
SCZ	chr6:28296829:CTG:C	PGBD1	pLoF	chr6	28296829	CTG	C	0.001413	0.001532	0.001391	3589	19413	0.0268	0.0208	1.208	0.605	2.415	0.592448
SCZ	chr16:4336799:A:G	GLIS2	damaging_missense	chr16	4336799	A	G	4.254e-05	0	5.046e-05	3688	19819	0	0.0004	0.317	0.005	21.319	0.592516
SCZ	chr2:20774827:G:A	LDAH	pLoF	chr2	20774827	G	A	0.0001282	0.0002726	0.0001013	3669	19735	0.0052	0.0046	1.687	0.248	11.458	0.592543
SCZ	chr1:85200978:CA:C	SYDE2	pLoF	chr1	85200978	CA	C	4.26e-05	0.0001358	2.526e-05	3683	19793	0.0014	0.0017	2.261	0.114	44.876	0.592549
SCZ	chr3:50185917:G:A	SEMA3F	damaging_missense	chr3	50185917	G	A	4.259e-05	0	5.052e-05	3684	19796	0.0011	0.0015	0.318	0.005	21.193	0.592605
SCZ	chr22:42692991:T:G	A4GALT	damaging_missense	chr22	42692991	T	G	8.522e-05	0.0001361	7.578e-05	3675	19794	0.0035	0.0016	2.105	0.138	32.136	0.592634
SCZ	7:34058095:T:C	BMPER	damaging_missense	7	34058095	T	C	0.0001961	0.0002789	0.0001807	3585	19367	0.0279	0.0232	1.634	0.27	9.873	0.592715
SCZ	7:34058096:G:T	BMPER	damaging_missense	7	34058096	G	T	0.0001946	0.0002772	0.0001793	3607	19519	0.022	0.0155	1.634	0.27	9.873	0.592715
SCZ	7:87847903:A:C	SLC25A40	pLoF	7	87847903	A	C	0.001554	0.001764	0.001515	3685	19801	0.0008	0.0013	1.185	0.636	2.211	0.59278
SCZ	chr19:48099693:ACCATGTAGGC:A	PLA2G4C	pLoF	chr19	48099693	ACCATGTAGGC	A	0.0007266	0.000545	0.0007604	3670	19727	0.0049	0.005	0.773	0.3	1.99	0.592892
SCZ	chr6:169658282:G:A	WDR27	pLoF	chr6	169658282	G	A	8.626e-05	0.000138	7.667e-05	3622	19564	0.0179	0.0132	2.102	0.138	32.028	0.59298
SCZ	chr13:113424243:A:C	ADPRHL1	damaging_missense	chr13	113424243	A	C	0.02129	0.02005	0.02152	3491	19053	0.0534	0.039	0.953	0.797	1.139	0.592995
SCZ	chr2:108308425:GA:G	SULT1C2	pLoF	chr2	108308425	GA	G	0.003363	0.004478	0.003156	3685	19804	0.0008	0.0011	1.117	0.744	1.677	0.593001
SCZ	chrX:31177931:C:T	DMD	pLoF	chrX	31177931	C	T	0.001015	0.001411	0.000944	3544	19598	0.039	0.0115	1.186	0.634	2.219	0.593083
SCZ	chr5:168262706:G:A	TENM2	damaging_missense	chr5	168262706	G	A	0.000957	0.001085	0.0009333	3688	19822	0	0.0002	1.252	0.549	2.851	0.593129
SCZ	chr11:83166338:A:G	PCF11	damaging_missense	chr11	83166338	A	G	0.002722	0.002169	0.002825	3688	19826	0	0	0.874	0.534	1.432	0.593191
SCZ	chr10:122429879:G:GA	PLEKHA1	pLoF	chr10	122429879	G	GA	2.129e-05	0	2.525e-05	3680	19802	0.0022	0.0012	0.274	0.002	31.705	0.593261
SCZ	chr2:215361563:G:A	FN1	pLoF	chr2	215361563	G	A	0.0001919	0.0001362	0.0002023	3672	19775	0.0043	0.0026	0.627	0.113	3.471	0.593316
SCZ	chr11:5603340:C:T	TRIM6	pLoF	chr11	5603340	C	T	0.0001919	0.0002719	0.000177	3678	19776	0.0027	0.0025	1.632	0.27	9.86	0.593317
SCZ	chr11:113943087:C:T	HTR3B	pLoF	chr11	113943087	C	T	4.27e-05	0	5.063e-05	3666	19751	0.006	0.0038	0.318	0.005	21.352	0.593387
SCZ	chr2:32482582:G:A	BIRC6	damaging_missense	chr2	32482582	G	A	2.144e-05	0	2.542e-05	3654	19666	0.0092	0.0081	0.274	0.002	31.773	0.593431
SCZ	chr6:26250578:TAC:T	HIST1H3F	pLoF	chr6	26250578	TAC	T	4.288e-05	0	5.079e-05	3636	19687	0.0141	0.007	0.318	0.005	21.405	0.593437
SCZ	chr10:73424757:TA:T	MSS51	pLoF	chr10	73424757	TA	T	0.000298	0.0004075	0.0002776	3681	19811	0.0019	0.0008	1.475	0.354	6.141	0.593453
SCZ	chr17:80117679:G:A	GAA	pLoF	chr17	80117679	G	A	2.139e-05	0	2.537e-05	3660	19712	0.0076	0.0058	0.274	0.002	31.699	0.593488
SCZ	chr1:207567871:G:T	CR1	pLoF	chr1	207567871	G	T	0.001749	0.002042	0.001694	3673	19774	0.0041	0.0026	1.173	0.654	2.104	0.593512
SCZ	chr6:32402949:AC:A	BTNL2	pLoF	chr6	32402949	AC	A	0.002868	0.003575	0.002736	3636	19553	0.0141	0.0138	1.13	0.721	1.772	0.593512
SCZ	chr11:34632610:A:AG	EHF	pLoF	chr11	34632610	A	AG	0.005681	0.006144	0.005596	3662	19748	0.007	0.0039	0.919	0.673	1.254	0.593667
SCZ	chr5:33466945:G:T	TARS	damaging_missense	chr5	33466945	G	T	4.259e-05	0	5.05e-05	3676	19801	0.0033	0.0013	0.318	0.005	21.477	0.593695
SCZ	chr3:194427088:GC:G	ATP13A3	pLoF	chr3	194427088	GC	G	8.557e-05	0.0001365	7.61e-05	3662	19710	0.007	0.0059	2.098	0.138	31.963	0.593723
SCZ	chr14:30673271:T:G	SCFD1	damaging_missense	chr14	30673271	T	G	4.271e-05	0	5.063e-05	3663	19753	0.0068	0.0037	0.317	0.005	21.523	0.593729
SCZ	chr12:6517459:T:C	NCAPD2	damaging_missense	chr12	6517459	T	C	0.0005744	0.0004071	0.0006055	3685	19817	0.0008	0.0005	0.748	0.257	2.177	0.593766
SCZ	chr19:49182889:G:A	TRPM4	pLoF	chr19	49182889	G	A	0.0001704	0.0002717	0.0001515	3681	19799	0.0019	0.0014	1.64	0.266	10.11	0.593925
SCZ	chr21:41446123:G:T	MX1	pLoF	chr21	41446123	G	T	0.0001732	0.0001388	0.0001795	3602	19497	0.0233	0.0166	0.62	0.106	3.605	0.594106
SCZ	chr6:154090105:T:A	OPRM1	damaging_missense	chr6	154090105	T	A	0.0005105	0.0004068	0.0005297	3687	19821	0.0003	0.0003	0.745	0.252	2.204	0.594162
SCZ	chr15:45402669:C:CA	SPATA5L1	pLoF	chr15	45402669	C	CA	0.0003403	0.0002713	0.0003531	3686	19825	0.0005	0.0001	0.704	0.193	2.566	0.594222
SCZ	chr1:155085140:G:C	AL691442.1	damaging_missense	chr1	155085140	G	C	0.002835	0.002177	0.002957	3674	19786	0.0038	0.002	0.872	0.527	1.443	0.594322
SCZ	chr11:64757826:C:T	PYGM	damaging_missense	chr11	64757826	C	T	8.749e-05	0.0001401	7.775e-05	3568	19293	0.0325	0.0269	2.095	0.138	31.836	0.594378
SCZ	chr17:66884567:AGATGCTCAACAGGACCAAG:A	CACNG5	pLoF	chr17	66884567	AGATGCTCAACAGGACCAAG	A	4.288e-05	0	5.083e-05	3648	19675	0.0108	0.0076	0.318	0.005	21.565	0.594438
SCZ	chr17:12956684:C:T	ARHGAP44	damaging_missense	chr17	12956684	C	T	8.635e-05	0.0001381	7.676e-05	3621	19541	0.0182	0.0144	2.094	0.138	31.804	0.594452
SCZ	chr2:73780037:C:A	DUSP11	pLoF	chr2	73780037	C	A	0.0001706	0.0001363	0.000177	3668	19772	0.0054	0.0027	0.623	0.109	3.563	0.59446
SCZ	chr19:38736233:C:CGGCGGGCGCTGAGG	CAPN12	pLoF	chr19	38736233	C	CGGCGGGCGCTGAGG	8.64e-05	0.0001387	7.675e-05	3604	19544	0.0228	0.0142	2.092	0.138	31.72	0.594632
SCZ	chr5:157675119:GA:G	C5orf52	pLoF	chr5	157675119	GA	G	0.0003674	0.0002772	0.0003841	3607	19527	0.022	0.0151	0.705	0.195	2.553	0.594633
SCZ	chr11:106053654:G:C	KBTBD3	damaging_missense	chr11	106053654	G	C	0.0001701	0.0002711	0.0001513	3688	19826	0	0	1.638	0.266	10.104	0.594738
SCZ	chr6:31968920:CA:C	SKIV2L	pLoF	chr6	31968920	CA	C	4.253e-05	0	5.045e-05	3688	19823	0	0.0002	0.318	0.005	21.639	0.594743
SCZ	7:26185611:TGCATGACCTTTATCATGATATTTTTAGTA:T	NFE2L3	pLoF	7	26185611	TGCATGACCTTTATCATGATATTTTTAGTA	T	0.0001914	0.0001356	0.0002018	3688	19823	0	0.0002	0.627	0.113	3.497	0.59477
SCZ	chr3:13504546:G:A	HDAC11	damaging_missense	chr3	13504546	G	A	8.54e-05	0.0001366	7.591e-05	3659	19759	0.0079	0.0034	2.094	0.137	31.918	0.594813
SCZ	chr18:21049151:C:G	ROCK1	damaging_missense	chr18	21049151	C	G	6.382e-05	0.0001358	5.045e-05	3683	19822	0.0014	0.0002	2.141	0.129	35.39	0.594913
SCZ	chr1:31337270:C:G	ZCCHC17	damaging_missense	chr1	31337270	C	G	2.142e-05	0	2.54e-05	3656	19687	0.0087	0.007	0.276	0.002	31.908	0.595027
SCZ	chr1:201891503:C:CA	SHISA4	pLoF	chr1	201891503	C	CA	0.0003866	0.000547	0.0003567	3656	19625	0.0087	0.0101	1.393	0.41	4.727	0.595037
SCZ	chr1:2515671:A:C	PANK4	damaging_missense	chr1	2515671	A	C	4.272e-05	0	5.063e-05	3657	19751	0.0084	0.0038	0.318	0.005	21.8	0.595072
SCZ	chr11:119158621:TG:T	ABCG4	pLoF	chr11	119158621	TG	T	0.0006834	0.0005451	0.0007091	3669	19743	0.0052	0.0042	0.773	0.299	2	0.595104
SCZ	chr14:22905422:G:A	RBM23	damaging_missense	chr14	22905422	G	A	0.005902	0.004893	0.00609	3679	19787	0.0024	0.002	0.911	0.646	1.285	0.595124
SCZ	chr1:210623556:C:T	HHAT	pLoF	chr1	210623556	C	T	0.001538	0.001364	0.001571	3667	19735	0.0057	0.0046	0.843	0.449	1.584	0.595231
SCZ	chr1:3627519:C:T	TPRG1L	pLoF	chr1	3627519	C	T	4.294e-05	0.0001372	2.545e-05	3645	19644	0.0117	0.0092	2.247	0.113	44.588	0.595271
SCZ	chr1:150804058:C:A	CTSK	damaging_missense	chr1	150804058	C	A	0.0004046	0.0005432	0.0003788	3682	19799	0.0016	0.0014	1.39	0.412	4.689	0.595312
SCZ	chr12:53299900:C:G	C12orf10	damaging_missense	chr12	53299900	C	G	0.001214	0.0009516	0.001262	3678	19804	0.0027	0.0011	0.819	0.393	1.709	0.595358
SCZ	chr12:120737423:T:C	ACADS	damaging_missense	chr12	120737423	T	C	0.001628	0.001368	0.001676	3655	19693	0.0089	0.0067	0.846	0.456	1.57	0.595477
SCZ	chr4:56448454:C:T	PAICS	pLoF	chr4	56448454	C	T	0.0002129	0.0001359	0.0002272	3678	19806	0.0027	0.001	0.633	0.117	3.423	0.595575
SCZ	chr12:43773073:G:GT	IRAK4	pLoF	chr12	43773073	G	GT	0.0003631	0.0002726	0.0003799	3668	19741	0.0054	0.0043	0.706	0.195	2.554	0.595593
SCZ	chr19:39296435:G:A	IFNL1	pLoF	chr19	39296435	G	A	0.0004284	0.000547	0.0004064	3656	19686	0.0087	0.0071	1.371	0.428	4.392	0.595622
SCZ	chr5:79745276:A:T	CMYA5	pLoF	chr5	79745276	A	T	0.002425	0.002035	0.002498	3685	19818	0.0008	0.0004	0.87	0.52	1.455	0.595713
SCZ	chr1:109715025:T:C	GSTM5	damaging_missense	chr1	109715025	T	C	0.0003405	0.0005429	0.0003028	3684	19812	0.0011	0.0007	1.401	0.403	4.874	0.595765
SCZ	chr16:84324433:C:T	WFDC1	pLoF	chr16	84324433	C	T	0.0004276	0.0004106	0.0004307	3653	19735	0.0095	0.0046	0.738	0.24	2.269	0.595816
SCZ	chr16:67110212:G:A	C16orf70	damaging_missense	chr16	67110212	G	A	0.02716	0.0275	0.02709	3600	19471	0.0239	0.0179	1.043	0.893	1.219	0.595922
SCZ	chr6:37643926:C:T	MDGA1	damaging_missense	chr6	37643926	C	T	0.0001997	0.0002873	0.0001836	3481	19058	0.0561	0.0387	1.626	0.27	9.807	0.596103
SCZ	chr1:108200093:G:A	SLC25A24	pLoF	chr1	108200093	G	A	0.0002138	0.0001367	0.000228	3657	19733	0.0084	0.0047	0.634	0.117	3.426	0.596119
SCZ	chr19:51081545:G:A	KLK14	damaging_missense	chr19	51081545	G	A	0.00122	0.00123	0.001218	3658	19711	0.0081	0.0058	0.833	0.423	1.64	0.596168
SCZ	chr5:53083408:CT:C	ITGA2	pLoF	chr5	53083408	CT	C	0.0001916	0.0001361	0.0002019	3673	19810	0.0041	0.0008	0.629	0.113	3.494	0.596251
SCZ	chr12:6773948:TC:T	LAG3	pLoF	chr12	6773948	TC	T	0.0001918	0.0001359	0.0002022	3680	19787	0.0022	0.002	0.629	0.114	3.49	0.596314
SCZ	chr17:43028433:G:A	RND2	damaging_missense	chr17	43028433	G	A	0.0001706	0.000272	0.0001517	3677	19773	0.003	0.0027	1.633	0.266	10.031	0.596366
SCZ	chr19:38949793:C:T	AC011455.2	pLoF	chr19	38949793	C	T	0.0004133	0.0005546	0.000387	3606	19379	0.0222	0.0226	1.388	0.412	4.678	0.596492
SCZ	chrX:15516210:G:A	BMX	damaging_missense	chrX	15516210	G	A	8.857e-05	0.0001477	7.815e-05	3386	19194	0.0819	0.0319	2.083	0.138	31.545	0.596498
SCZ	chr1:48411498:C:CGG	SPATA6	pLoF	chr1	48411498	C	CGG	0.0004906	0.0004077	0.000506	3679	19763	0.0024	0.0032	0.745	0.251	2.213	0.596641
SCZ	chr4:186250335:T:C	KLKB1	damaging_missense	chr4	186250335	T	C	0.0001704	0.0002716	0.0001515	3682	19797	0.0016	0.0015	1.634	0.265	10.067	0.596702
SCZ	chr4:186250336:G:T	KLKB1	damaging_missense	chr4	186250336	G	T	0.0001703	0.0002714	0.0001515	3684	19804	0.0011	0.0011	1.634	0.265	10.067	0.596702
SCZ	chr17:4968727:C:T	CAMTA2	pLoF	chr17	4968727	C	T	0.002397	0.001937	0.002482	3613	19538	0.0203	0.0145	0.867	0.511	1.471	0.596722
SCZ	chr14:20378464:G:C	TEP1	damaging_missense	chr14	20378464	G	C	0.0009154	0.001222	0.0008583	3682	19806	0.0016	0.001	1.236	0.564	2.712	0.596765
SCZ	chr15:42691667:CAG:C	STARD9	pLoF	chr15	42691667	CAG	C	4.253e-05	0	5.044e-05	3688	19826	0	0	0.319	0.005	22.053	0.596803
SCZ	chr22:16591457:C:T	CCT8L2	pLoF	chr22	16591457	C	T	0.01242	0.01424	0.01208	3687	19823	0.0003	0.0002	1.06	0.853	1.318	0.596815
SCZ	chr11:62667043:TCTCATTA:T	CSKMT	pLoF	chr11	62667043	TCTCATTA	T	0.0005346	0.0006831	0.000507	3660	19723	0.0076	0.0052	1.335	0.457	3.897	0.596823
SCZ	chr4:6598209:T:G	MAN2B2	damaging_missense	chr4	6598209	T	G	4.307e-05	0	5.103e-05	3623	19595	0.0176	0.0116	0.318	0.005	22.168	0.596828
SCZ	chr11:93394633:G:GA	DEUP1	pLoF	chr11	93394633	G	GA	0.0001918	0.0001359	0.0002021	3679	19788	0.0024	0.0019	0.63	0.113	3.498	0.596964
SCZ	chr11:18732626:GT:G	PTPN5	pLoF	chr11	18732626	GT	G	4.281e-05	0	5.076e-05	3655	19702	0.0089	0.0063	0.319	0.005	22.1	0.596967
SCZ	chr3:108398829:C:CA	MYH15	pLoF	chr3	108398829	C	CA	0.0007655	0.000949	0.0007314	3688	19825	0	0.0001	1.271	0.522	3.096	0.596977
SCZ	chr16:55489766:G:C	MMP2	damaging_missense	chr16	55489766	G	C	0.000192	0.0001363	0.0002023	3669	19771	0.0052	0.0028	0.63	0.113	3.499	0.597073
SCZ	chr10:27413509:G:A	PTCHD3	pLoF	chr10	27413509	G	A	0.0004254	0.0004068	0.0004289	3687	19820	0.0003	0.0003	0.74	0.242	2.264	0.597139
SCZ	chr14:71671515:C:A	SIPA1L1	damaging_missense	chr14	71671515	C	A	8.506e-05	0.0001356	7.566e-05	3688	19826	0	0	2.08	0.137	31.508	0.597342
SCZ	chr15:22932333:A:G	CYFIP1	damaging_missense	chr15	22932333	A	G	0.000172	0.0001379	0.0001783	3625	19633	0.0171	0.0097	0.625	0.109	3.581	0.597741
SCZ	chr19:55191730:C:A	PTPRH	pLoF	chr19	55191730	C	A	0.0002152	0.0001375	0.0002296	3637	19597	0.0138	0.0116	0.635	0.117	3.439	0.597865
SCZ	chr5:132937177:C:G	AFF4	damaging_missense	chr5	132937177	C	G	8.663e-05	0.0001394	7.693e-05	3588	19499	0.0271	0.0165	2.078	0.137	31.46	0.597942
SCZ	chr8:17653466:ATTTCT:A	MTUS1	pLoF	chr8	17653466	ATTTCT	A	4.258e-05	0	5.05e-05	3682	19802	0.0016	0.0012	0.319	0.005	22.379	0.597986
SCZ	chr18:11851743:A:T	CHMP1B	damaging_missense	chr18	11851743	A	T	0.0001914	0.0002711	0.0001766	3688	19823	0	0.0002	1.621	0.269	9.77	0.598005
SCZ	chr10:90918869:T:A	ANKRD1	damaging_missense	chr10	90918869	T	A	2.203e-05	0	2.604e-05	3500	19199	0.051	0.0316	0.277	0.002	32.693	0.598025
SCZ	chr11:89451883:GAC:G	NOX4	pLoF	chr11	89451883	GAC	G	0.0003757	0.0002858	0.0003921	3499	19128	0.0512	0.0352	0.708	0.196	2.559	0.598037
SCZ	chr11:65584987:T:C	EHBP1L1	damaging_missense	chr11	65584987	T	C	0.00162	0.001772	0.001592	3669	19783	0.0052	0.0022	1.186	0.629	2.236	0.598201
SCZ	chr14:74484576:T:A	NPC2	pLoF	chr14	74484576	T	A	6.415e-05	0.0001374	5.066e-05	3640	19741	0.013	0.0043	2.132	0.128	35.656	0.598259
SCZ	chr8:144506983:AC:A	GPT	pLoF	chr8	144506983	AC	A	0.006621	0.005991	0.006737	3589	19519	0.0268	0.0155	0.918	0.669	1.261	0.598367
SCZ	chr19:56824616:T:A	PEG3	pLoF	chr19	56824616	T	A	0.003024	0.003122	0.003005	3683	19798	0.0014	0.0014	0.89	0.576	1.374	0.598374
SCZ	chr16:4783937:C:T	2026-09-12	damaging_missense	chr16	4783937	C	T	0.0002788	0.0002734	0.0002798	3658	19656	0.0081	0.0086	0.696	0.18	2.686	0.598418
SCZ	chr15:40196675:ATGTAT:A	BUB1B	pLoF	chr15	40196675	ATGTAT	A	6.381e-05	0.0001356	5.046e-05	3688	19819	0	0.0004	2.116	0.13	34.51	0.59859
SCZ	chr13:100273197:A:AT	PCCA	pLoF	chr13	100273197	A	AT	0.0001971	0.0001399	0.0002077	3575	19257	0.0306	0.0287	0.631	0.113	3.509	0.598638
SCZ	chr5:55031462:G:A	GZMK	pLoF	chr5	55031462	G	A	0.0003831	0.0005433	0.0003533	3681	19812	0.0019	0.0007	1.387	0.41	4.696	0.598967
SCZ	chr3:38133986:C:T	ACAA1	damaging_missense	chr3	38133986	C	T	0.001771	0.002075	0.001715	3614	19535	0.0201	0.0147	1.172	0.649	2.117	0.599067
SCZ	chr3:130679397:A:T	PIK3R4	damaging_missense	chr3	130679397	A	T	8.527e-05	0.000136	7.584e-05	3676	19778	0.0033	0.0024	2.071	0.137	31.228	0.599073
SCZ	chr9:96388245:G:A	ZNF367	pLoF	chr9	96388245	G	A	0.0001709	0.0002727	0.000152	3667	19742	0.0057	0.0042	1.627	0.265	9.985	0.599092
SCZ	chr12:47757931:G:A	RAPGEF3	pLoF	chr12	47757931	G	A	0.0005799	0.0005507	0.0005853	3632	19648	0.0152	0.009	0.77	0.291	2.037	0.599118
SCZ	chr5:5447757:A:T	ICE1	pLoF	chr5	5447757	A	T	0.0004254	0.0002713	0.0004541	3686	19819	0.0005	0.0004	0.712	0.201	2.525	0.599145
SCZ	chr14:21030642:AG:A	TPPP2	pLoF	chr14	21030642	AG	A	0.003213	0.003394	0.003179	3683	19816	0.0014	0.0005	1.126	0.722	1.757	0.599282
SCZ	chr3:182961303:A:G	DCUN1D1	damaging_missense	chr3	182961303	A	G	0.004197	0.004213	0.004194	3679	19789	0.0024	0.0019	1.113	0.746	1.663	0.599303
SCZ	chr1:34032636:C:T	CSMD2	damaging_missense	chr1	34032636	C	T	0.0001927	0.0002735	0.0001777	3656	19691	0.0087	0.0068	1.618	0.269	9.727	0.599316
SCZ	chr5:50405815:AGAGATCAATG:A	EMB	pLoF	chr5	50405815	AGAGATCAATG	A	0.0007461	0.0005432	0.0007839	3682	19772	0.0016	0.0027	0.776	0.302	1.996	0.599371
SCZ	chr12:80708587:AG:A	MYF6	pLoF	chr12	80708587	AG	A	8.646e-05	0.0001396	7.672e-05	3581	19551	0.029	0.0139	2.072	0.137	31.396	0.599438
SCZ	chr12:111755722:C:T	AC002996.1	pLoF	chr12	111755722	C	T	0.0002404	0.0004203	0.0002072	3569	19308	0.0323	0.0261	1.485	0.34	6.49	0.59949
SCZ	chr1:145746889:GCTGA:G	RNF115	pLoF	chr1	145746889	GCTGA	G	0.0001708	0.000272	0.000152	3676	19742	0.0033	0.0042	1.625	0.265	9.964	0.599831
SCZ	chr8:89980758:C:T	NBN	damaging_missense	chr8	89980758	C	T	0.0006174	0.0005435	0.0006311	3680	19806	0.0022	0.001	0.773	0.295	2.024	0.599911
SCZ	chr5:33459735:C:T	TARS	damaging_missense	chr5	33459735	C	T	4.265e-05	0	5.057e-05	3674	19773	0.0038	0.0027	0.319	0.004	22.862	0.599915
SCZ	chr19:48718988:G:A	MAMSTR	damaging_missense	chr19	48718988	G	A	6.514e-05	0.0001397	5.142e-05	3579	19449	0.0296	0.019	2.108	0.13	34.2	0.600004
SCZ	chr11:63719045:TAA:T	RTN3	pLoF	chr11	63719045	TAA	T	0.003402	0.003661	0.003354	3688	19825	0	0.0001	1.122	0.73	1.725	0.60001
SCZ	chr16:56401763:C:G	AMFR	damaging_missense	chr16	56401763	C	G	4.315e-05	0	5.118e-05	3637	19537	0.0138	0.0146	0.319	0.004	22.793	0.600015
SCZ	chr17:18662386:G:A	ZNF286B	pLoF	chr17	18662386	G	A	0.059	0.05785	0.05921	3682	19793	0.0016	0.0017	0.972	0.874	1.081	0.600118
SCZ	chr9:742334:G:A	KANK1	damaging_missense	chr9	742334	G	A	0.000559	0.0006897	0.0005349	3625	19629	0.0171	0.0099	1.33	0.458	3.857	0.600125
SCZ	chr9:34259669:A:G	KIF24	damaging_missense	chr9	34259669	A	G	0.0001079	0.0002771	7.671e-05	3609	19554	0.0214	0.0137	1.692	0.237	12.09	0.600127
SCZ	chr6:33671231:A:G	ITPR3	damaging_missense	chr6	33671231	A	G	0.001354	0.001103	0.001401	3627	19632	0.0165	0.0098	0.833	0.42	1.65	0.600155
SCZ	chr11:93408306:C:T	DEUP1	pLoF	chr11	93408306	C	T	0.002106	0.00285	0.001968	3684	19818	0.0011	0.0004	1.145	0.691	1.897	0.60016
SCZ	chr17:3640221:GCTGA:G	CTNS	pLoF	chr17	3640221	GCTGA	G	8.562e-05	0.0001369	7.612e-05	3652	19706	0.0098	0.0061	2.065	0.137	31.094	0.60024
SCZ	chr5:140807403:AGG:A	PCDHA4	pLoF	chr5	140807403	AGG	A	0.4963	0.4985	0.4954	3688	19825	0	0.0001	1.013	0.964	1.065	0.600364
SCZ	chr2:44281446:C:T	SLC3A1	pLoF	chr2	44281446	C	T	0.001002	0.001226	0.0009599	3670	19793	0.0049	0.0017	1.231	0.566	2.677	0.600442
SCZ	chr10:5097467:C:T	AKR1C3	pLoF	chr10	5097467	C	T	0.0001728	0.000276	0.0001536	3623	19525	0.0176	0.0152	1.625	0.264	9.987	0.600445
SCZ	chr2:178550049:A:G	TTN	damaging_missense	chr2	178550049	A	G	0.0001914	0.0002711	0.0001765	3688	19825	0	0.0001	1.615	0.269	9.707	0.600562
SCZ	chr10:70266147:G:T	NPFFR1	damaging_missense	chr10	70266147	G	T	8.522e-05	0.000136	7.578e-05	3676	19794	0.0033	0.0016	2.065	0.137	31.163	0.600597
SCZ	chr10:99831736:G:C	ABCC2	damaging_missense	chr10	99831736	G	C	0.0009998	0.0008139	0.001034	3686	19819	0.0005	0.0004	0.809	0.366	1.789	0.600621
SCZ	chr14:69797052:A:T	SLC10A1	pLoF	chr14	69797052	A	T	0.007551	0.008141	0.007442	3685	19821	0.0008	0.0003	1.079	0.812	1.435	0.600632
SCZ	7:43552331:G:A	HECW1	damaging_missense	7	43552331	G	A	8.684e-05	0.0001391	7.717e-05	3594	19438	0.0255	0.0196	2.064	0.137	31.125	0.600692
SCZ	chr12:26064594:G:C	RASSF8	damaging_missense	chr12	26064594	G	C	0.0002126	0.0001356	0.000227	3688	19826	0	0	0.635	0.116	3.474	0.600785
SCZ	chr17:75877912:C:A	TRIM47	pLoF	chr17	75877912	C	A	0.0001915	0.0001358	0.0002019	3683	19814	0.0014	0.0006	0.632	0.113	3.531	0.600975
SCZ	chr3:167322155:TA:T	ZBBX	pLoF	chr3	167322155	TA	T	0.0003836	0.0002718	0.0004044	3679	19783	0.0024	0.0022	0.711	0.198	2.554	0.601019
SCZ	chr14:77482477:TC:T	ISM2	pLoF	chr14	77482477	TC	T	0.0002765	0.0004069	0.0002523	3686	19821	0.0005	0.0003	1.466	0.35	6.145	0.60102
SCZ	chr5:75587038:GA:G	POLK	pLoF	chr5	75587038	GA	G	0.0002343	0.0001359	0.0002526	3679	19796	0.0024	0.0015	0.639	0.12	3.418	0.601025
SCZ	chr14:76498453:G:C	ESRRB	pLoF	chr14	76498453	G	C	8.815e-05	0.0001425	7.821e-05	3509	19179	0.0485	0.0326	2.061	0.137	30.997	0.601146
SCZ	chr10:54020296:C:G	PCDH15	damaging_missense	chr10	54020296	C	G	0.0005104	0.0004067	0.0005297	3688	19824	0	0.0001	0.749	0.253	2.215	0.601195
SCZ	chr3:138469473:T:C	ESYT3	damaging_missense	chr3	138469473	T	C	0.0002151	0.0001381	0.0002293	3620	19621	0.0184	0.0103	0.636	0.116	3.474	0.601248
SCZ	chr2:158178884:TC:T	CCDC148	pLoF	chr2	158178884	TC	T	0.0001491	0.0001361	0.0001516	3675	19792	0.0035	0.0017	0.618	0.102	3.755	0.601313
SCZ	chr2:178598582:G:C	TTN	damaging_missense	chr2	178598582	G	C	8.509e-05	0.0001356	7.569e-05	3687	19817	0.0003	0.0005	2.06	0.137	31.025	0.601418
SCZ	chr17:47975515:G:A	CDK5RAP3	damaging_missense	chr17	47975515	G	A	0.001172	0.001222	0.001162	3683	19785	0.0014	0.0021	0.834	0.422	1.648	0.601619
SCZ	chr19:41626899:C:G	CEACAM4	pLoF	chr19	41626899	C	G	0.009847	0.01162	0.009521	3616	19588	0.0195	0.012	1.067	0.835	1.364	0.601636
SCZ	chr19:58067682:C:T	ZNF135	damaging_missense	chr19	58067682	C	T	0.0002977	0.0004068	0.0002774	3687	19824	0.0003	0.0001	1.462	0.352	6.076	0.60164
SCZ	chr10:30626175:C:CA	LYZL2	pLoF	chr10	30626175	C	CA	6.385e-05	0	7.571e-05	3678	19813	0.0027	0.0007	0.499	0.037	6.779	0.601654
SCZ	chr10:30626176:T:TCA	LYZL2	pLoF	chr10	30626176	T	TCA	6.406e-05	0	7.596e-05	3667	19747	0.0057	0.004	0.499	0.037	6.779	0.601654
SCZ	chr22:37207383:G:A	SSTR3	damaging_missense	chr22	37207383	G	A	2.127e-05	0	2.523e-05	3686	19816	0.0005	0.0005	0.278	0.002	33.967	0.601676
SCZ	chr1:203483998:C:T	PRELP	damaging_missense	chr1	203483998	C	T	0.001149	0.001356	0.00111	3686	19819	0.0005	0.0004	1.215	0.584	2.527	0.601678
SCZ	chr1:121177318:C:T	FAM72B	damaging_missense	chr1	121177318	C	T	2.151e-05	0	2.549e-05	3624	19618	0.0174	0.0105	0.278	0.002	33.982	0.601784
SCZ	chr11:3660078:CGGCCAGCAGGGCCCCG:C	ART1	pLoF	chr11	3660078	CGGCCAGCAGGGCCCCG	C	0.0001702	0.0002713	0.0001514	3686	19820	0.0005	0.0003	1.629	0.261	10.179	0.601816
SCZ	chr9:93952297:G:A	BARX1	damaging_missense	chr9	93952297	G	A	0.0003421	0.0002737	0.0003547	3653	19733	0.0095	0.0047	0.708	0.193	2.592	0.601864
SCZ	chr18:76904487:T:C	ZNF236	damaging_missense	chr18	76904487	T	C	0.0001917	0.0001358	0.0002021	3682	19795	0.0016	0.0016	0.633	0.114	3.525	0.601884
SCZ	chr16:2472431:T:G	NTN3	damaging_missense	chr16	2472431	T	G	0.001978	0.002305	0.001918	3688	19815	0	0.0006	1.157	0.669	2.003	0.601899
SCZ	chr19:45678105:T:C	GIPR	damaging_missense	chr19	45678105	T	C	0.0005111	0.0006797	0.0004798	3678	19799	0.0027	0.0014	1.33	0.455	3.889	0.602053
SCZ	chr4:2042401:C:CTGCTGCT	C4orf48	pLoF	chr4	2042401	C	CTGCTGCT	8.758e-05	0.0001416	7.771e-05	3532	19303	0.0423	0.0264	2.058	0.137	31.013	0.60206
SCZ	chr14:104932941:C:T	PLD4	pLoF	chr14	104932941	C	T	8.593e-05	0.0001372	7.641e-05	3643	19631	0.0122	0.0098	2.055	0.137	30.855	0.602219
SCZ	chr19:38367520:T:C	CATSPERG	damaging_missense	chr19	38367520	T	C	0.0005111	0.0004077	0.0005303	3679	19800	0.0024	0.0013	0.75	0.254	2.216	0.602233
SCZ	chr11:95049494:T:C	KDM4F	damaging_missense	chr11	95049494	T	C	0.0001914	0.0002711	0.0001766	3688	19824	0	0.0001	1.61	0.268	9.663	0.602258
SCZ	chr21:42493049:C:A	RSPH1	pLoF	chr21	42493049	C	A	0.0004067	0.0005475	0.0003806	3653	19705	0.0095	0.0061	1.383	0.408	4.685	0.602302
SCZ	chr20:8727341:G:A	PLCB1	damaging_missense	chr20	8727341	G	A	0.0004913	0.0004102	0.0005064	3657	19748	0.0084	0.0039	0.749	0.252	2.225	0.602487
SCZ	chr19:3827488:C:G	ZFR2	damaging_missense	chr19	3827488	C	G	0.0002141	0.0001371	0.0002284	3646	19703	0.0114	0.0062	0.638	0.117	3.47	0.602659
SCZ	chr9:136858492:AC:A	MAMDC4	pLoF	chr9	136858492	AC	A	2.15e-05	0	2.547e-05	3621	19632	0.0182	0.0098	0.278	0.002	34.545	0.602839
SCZ	chr11:78854308:A:G	TENM4	damaging_missense	chr11	78854308	A	G	8.521e-05	0.000136	7.578e-05	3677	19794	0.003	0.0016	2.053	0.137	30.836	0.60286
SCZ	chr3:195811786:CA:C	MUC4	pLoF	chr3	195811786	CA	C	0.000703	0.0005435	0.0007326	3680	19792	0.0022	0.0017	0.777	0.3	2.01	0.602874
SCZ	chrX:18929278:G:T	PHKA2	damaging_missense	chrX	18929278	G	T	6.479e-05	0	7.649e-05	3542	19610	0.0396	0.0109	0.496	0.035	6.98	0.602877
SCZ	chr1:108725954:AT:A	FNDC7	pLoF	chr1	108725954	AT	A	0.0003191	0.0002713	0.0003281	3686	19814	0.0005	0.0006	0.706	0.191	2.617	0.602922
SCZ	chr3:123733064:C:A	MYLK	pLoF	chr3	123733064	C	A	0.001881	0.001505	0.001951	3655	19734	0.0089	0.0046	0.853	0.469	1.552	0.603024
SCZ	chr22:25360017:G:A	LRP5L	pLoF	chr22	25360017	G	A	0.0009007	0.0008224	0.0009152	3648	19667	0.0108	0.008	0.812	0.371	1.778	0.60305
SCZ	chr5:138886284:C:T	CTNNA1	damaging_missense	chr5	138886284	C	T	4.308e-05	0	5.103e-05	3616	19596	0.0195	0.0116	0.32	0.004	23.488	0.603149
SCZ	chr14:104739341:G:C	ADSSL1	damaging_missense	chr14	104739341	G	C	0.0001732	0.000277	0.0001539	3610	19490	0.0212	0.017	1.617	0.264	9.908	0.60331
SCZ	chr16:48140901:AT:A	ABCC12	pLoF	chr16	48140901	AT	A	0.0003417	0.0002726	0.0003545	3668	19744	0.0054	0.0041	0.709	0.194	2.595	0.603349
SCZ	chr4:109836032:C:A	RRH	pLoF	chr4	109836032	C	A	0.0001705	0.000272	0.0001516	3676	19788	0.0033	0.0019	1.617	0.264	9.909	0.603439
SCZ	chr20:5977884:C:A	MCM8	pLoF	chr20	5977884	C	A	0.001727	0.001906	0.001694	3673	19775	0.0041	0.0026	1.175	0.639	2.163	0.603484
SCZ	chr17:27764057:GT:G	NOS2	pLoF	chr17	27764057	GT	G	6.408e-05	0.0001362	5.067e-05	3672	19737	0.0043	0.0045	2.122	0.124	36.276	0.603491
SCZ	chr5:140807399:GC:G	PCDHA4	pLoF	chr5	140807399	GC	G	0.4964	0.4985	0.4954	3688	19824	0	0.0001	1.013	0.964	1.065	0.603526
SCZ	chr15:79899104:G:GA	ST20	pLoF	chr15	79899104	G	GA	0.0002127	0.0001357	0.000227	3684	19820	0.0011	0.0003	0.638	0.117	3.482	0.603614
SCZ	chr18:675360:A:T	ENOSF1	pLoF	chr18	675360	A	T	2.136e-05	0	2.532e-05	3662	19750	0.007	0.0038	0.279	0.002	34.704	0.603644
SCZ	chr6:30897116:C:T	DDR1	damaging_missense	chr6	30897116	C	T	2.133e-05	0	2.529e-05	3677	19769	0.003	0.0029	0.279	0.002	34.704	0.603644
SCZ	chr12:71556627:A:G	LGR5	damaging_missense	chr12	71556627	A	G	0.002261	0.001905	0.002327	3675	19768	0.0035	0.0029	0.867	0.506	1.485	0.603709
SCZ	chrX:19464340:C:A	MAP3K15	pLoF	chrX	19464340	C	A	6.656e-05	0	7.811e-05	3334	19203	0.096	0.0314	0.496	0.035	7	0.603718
SCZ	chr19:41004410:G:C	CYP2B6	damaging_missense	chr19	41004410	G	C	0.004607	0.004763	0.004578	3674	19770	0.0038	0.0028	1.105	0.759	1.608	0.603777
SCZ	7:2364448:T:A	EIF3B	damaging_missense	7	2364448	T	A	0.0003197	0.0004088	0.0003032	3669	19790	0.0052	0.0018	1.454	0.353	5.981	0.603928
SCZ	7:107283664:C:G	COG5	damaging_missense	7	107283664	C	G	0.001617	0.0019	0.001564	3685	19818	0.0008	0.0004	1.176	0.637	2.171	0.604148
SCZ	chr6:70556797:C:T	FAM135A	damaging_missense	chr6	70556797	C	T	0.0003192	0.0002716	0.0003281	3682	19814	0.0016	0.0006	0.707	0.191	2.619	0.604173
SCZ	chr6:111307506:T:C	REV3L	damaging_missense	chr6	111307506	T	C	2.127e-05	0	2.522e-05	3687	19825	0.0003	0.0001	0.279	0.002	34.829	0.604263
SCZ	chr6:52237008:CAG:C	IL17F	pLoF	chr6	52237008	CAG	C	0.00049	0.000679	0.0004548	3682	19788	0.0016	0.0019	1.33	0.452	3.912	0.604317
SCZ	chr14:94275504:AC:A	PPP4R4	pLoF	chr14	94275504	AC	A	0.0004261	0.0005436	0.0004042	3679	19791	0.0024	0.0018	1.376	0.411	4.602	0.604363
SCZ	chr1:1243468:G:A	C1QTNF12	pLoF	chr1	1243468	G	A	0.0008955	0.0009904	0.0008782	3534	19357	0.0418	0.0237	0.815	0.375	1.769	0.604418
SCZ	chr10:45463974:AC:A	2026-03-08	pLoF	chr10	45463974	AC	A	2.126e-05	0	2.522e-05	3688	19825	0	0.0001	0.278	0.002	35.155	0.604428
SCZ	chr16:10682058:G:C	TEKT5	damaging_missense	chr16	10682058	G	C	0.001602	0.001774	0.00157	3665	19740	0.0062	0.0043	1.178	0.634	2.186	0.604517
SCZ	chr2:178568319:C:G	TTN	damaging_missense	chr2	178568319	C	G	0.003466	0.003796	0.003405	3688	19826	0	0	1.118	0.733	1.706	0.604579
SCZ	chr20:38225682:A:T	KIAA1755	damaging_missense	chr20	38225682	A	T	2.174e-05	0	2.575e-05	3585	19417	0.0279	0.0206	0.279	0.002	34.962	0.604592
SCZ	7:64979173:CTA:C	ZNF117	pLoF	7	64979173	CTA	C	2.126e-05	0	2.522e-05	3688	19825	0	0.0001	0.279	0.002	34.985	0.604722
SCZ	chr22:42127947:TC:T	CYP2D6	pLoF	chr22	42127947	TC	T	8.53e-05	0.0001359	7.588e-05	3679	19769	0.0024	0.0029	2.044	0.136	30.651	0.604735
SCZ	chr6:129464354:C:A	LAMA2	damaging_missense	chr6	129464354	C	A	0.0002131	0.0001358	0.0002274	3681	19787	0.0019	0.002	0.639	0.117	3.489	0.60476
SCZ	chr11:93699941:GAA:G	CEP295	pLoF	chr11	93699941	GAA	G	0.0002764	0.0004067	0.0002522	3688	19826	0	0	1.461	0.348	6.133	0.604808
SCZ	chr17:10540593:C:T	MYH2	pLoF	chr17	10540593	C	T	0.0002138	0.0001369	0.000228	3651	19736	0.01	0.0045	0.639	0.117	3.49	0.604859
SCZ	7:20647610:C:T	ABCB5	pLoF	7	20647610	C	T	0.0003619	0.0005427	0.0003282	3685	19804	0.0008	0.0011	1.384	0.404	4.742	0.605077
SCZ	chr11:57491623:GTC:G	SLC43A1	pLoF	chr11	57491623	GTC	G	0.0001918	0.0001359	0.0002021	3679	19788	0.0024	0.0019	0.635	0.114	3.547	0.60515
SCZ	chr1:113093509:A:G	LRIG2	damaging_missense	chr1	113093509	A	G	0.0001745	0.0002826	0.0001548	3539	19379	0.0404	0.0226	1.612	0.264	9.865	0.605151
SCZ	chr2:97674501:C:G	C2orf92	pLoF	chr2	97674501	C	G	0.0002979	0.0004069	0.0002776	3686	19814	0.0005	0.0006	1.456	0.35	6.059	0.605207
SCZ	chr1:202160563:C:T	PTPN7	pLoF	chr1	202160563	C	T	6.429e-05	0.0001372	5.079e-05	3643	19688	0.0122	0.007	2.112	0.124	35.942	0.605233
SCZ	chr16:89510539:T:A	SPG7	pLoF	chr16	89510539	T	A	0.0005565	0.000687	0.0005325	3639	19720	0.0133	0.0053	1.324	0.457	3.839	0.605233
SCZ	chr11:126256586:A:G	FAM118B	damaging_missense	chr11	126256586	A	G	0.0001702	0.0002714	0.0001513	3684	19824	0.0011	0.0001	1.613	0.263	9.882	0.60532
SCZ	chr2:214410280:G:A	SPAG16	damaging_missense	chr2	214410280	G	A	0.000511	0.0004076	0.0005302	3680	19802	0.0022	0.0012	0.751	0.253	2.227	0.605437
SCZ	chr12:6827125:C:CG	GPR162	pLoF	chr12	6827125	C	CG	0.001005	0.0008186	0.001039	3665	19726	0.0062	0.005	0.811	0.367	1.794	0.605458
SCZ	chr15:89671538:G:A	PLIN1	pLoF	chr15	89671538	G	A	0.000237	0.0001377	0.0002554	3630	19575	0.0157	0.0127	0.642	0.12	3.449	0.60546
SCZ	chr2:86132383:C:G	PTCD3	damaging_missense	chr2	86132383	C	G	2.129e-05	0	2.524e-05	3681	19808	0.0019	0.0009	0.279	0.002	35.36	0.605612
SCZ	chr10:69158168:A:G	VPS26A	damaging_missense	chr10	69158168	A	G	0.00049	0.0006806	0.0004547	3673	19794	0.0041	0.0016	1.328	0.452	3.9	0.605631
SCZ	chr4:56298239:C:T	KIAA1211	damaging_missense	chr4	56298239	C	T	0.002704	0.00247	0.002747	3644	19655	0.0119	0.0086	0.881	0.545	1.425	0.605657
SCZ	chr4:15778595:G:T	CD38	pLoF	chr4	15778595	G	T	4.311e-05	0.0001383	2.553e-05	3615	19581	0.0198	0.0124	2.19	0.112	42.965	0.605691
SCZ	chr12:80266609:GT:G	OTOGL	pLoF	chr12	80266609	GT	G	0.0001918	0.000272	0.0001769	3676	19787	0.0033	0.002	1.602	0.267	9.601	0.605747
SCZ	chr16:8811099:G:A	PMM2	damaging_missense	chr16	8811099	G	A	0.000322	0.0002752	0.0003307	3634	19656	0.0146	0.0086	0.708	0.191	2.626	0.605777
SCZ	chr5:64788953:AT:A	CWC27	pLoF	chr5	64788953	AT	A	2.14e-05	0	2.538e-05	3660	19700	0.0076	0.0064	0.28	0.002	35.286	0.605832
SCZ	chr8:39585324:C:G	ADAM18	pLoF	chr8	39585324	C	G	0.00453	0.004204	0.00459	3687	19824	0.0003	0.0001	0.907	0.627	1.313	0.605832
SCZ	chr16:4883686:A:G	PPL	damaging_missense	chr16	4883686	A	G	8.51e-05	0.0001356	7.57e-05	3687	19814	0.0003	0.0006	2.039	0.136	30.542	0.605877
SCZ	chr16:410351:ATGAGAAGTTCTTCCGGGTGGGTGCCTCGTGCGCTCTG:A	DECR2	pLoF	chr16	410351	ATGAGAAGTTCTTCCGGGTGGGTGCCTCGTGCGCTCTG	A	0.001108	0.001014	0.001125	3452	19112	0.064	0.036	0.824	0.395	1.719	0.605965
SCZ	chr2:24793957:CCAAAGGAGGTATT:C	CENPO	pLoF	chr2	24793957	CCAAAGGAGGTATT	C	0.0001707	0.0002726	0.0001518	3669	19768	0.0052	0.0029	1.611	0.263	9.864	0.605969
SCZ	chr2:132668431:CAT:C	LYPD1	pLoF	chr2	132668431	CAT	C	0.000213	0.0001359	0.0002274	3680	19791	0.0022	0.0018	0.639	0.117	3.5	0.606149
SCZ	chr6:70268847:C:T	COL9A1	damaging_missense	chr6	70268847	C	T	2.135e-05	0	2.531e-05	3670	19753	0.0049	0.0037	0.28	0.002	35.431	0.60627
SCZ	chr15:99105780:C:A	SYNM	pLoF	chr15	99105780	C	A	0.0001932	0.0002743	0.0001781	3646	19650	0.0114	0.0089	1.601	0.268	9.574	0.606301
SCZ	chr1:89263829:TC:T	GBP5	pLoF	chr1	89263829	TC	T	0.0004042	0.0005426	0.0003784	3686	19820	0.0005	0.0003	1.375	0.409	4.623	0.606382
SCZ	chr4:127890125:TA:T	PLK4	pLoF	chr4	127890125	TA	T	0.0002126	0.0001356	0.000227	3688	19825	0	0.0001	0.64	0.117	3.497	0.606576
SCZ	chr8:142703201:T:C	LY6K	damaging_missense	chr8	142703201	T	C	0.0004902	0.0006803	0.0004549	3675	19786	0.0035	0.002	1.327	0.452	3.894	0.606603
SCZ	chr19:6309723:GAGAATGTGCA:G	ACER1	pLoF	chr19	6309723	GAGAATGTGCA	G	0.004341	0.003789	0.004442	3563	19472	0.0339	0.0179	0.902	0.609	1.335	0.606604
SCZ	chr19:1370665:C:T	MUM1	pLoF	chr19	1370665	C	T	8.508e-05	0.0001356	7.568e-05	3686	19820	0.0005	0.0003	2.033	0.136	30.323	0.606828
SCZ	chr17:41060002:C:A	KRTAP2-3	pLoF	chr17	41060002	C	A	0.0009625	0.001365	0.0008877	3663	19713	0.0068	0.0057	1.219	0.574	2.588	0.606886
SCZ	chr12:56952967:AC:A	RDH16	pLoF	chr12	56952967	AC	A	0.01286	0.01297	0.01284	3662	19746	0.007	0.004	1.061	0.847	1.328	0.606981
SCZ	chr11:18006658:G:T	SERGEF	pLoF	chr11	18006658	G	T	0.0009161	0.001088	0.0008842	3678	19792	0.0027	0.0017	1.241	0.545	2.83	0.607022
SCZ	7:80674055:C:CTGAT	CD36	pLoF	7	80674055	C	CTGAT	0.003232	0.003118	0.003254	3688	19824	0	0.0001	0.893	0.581	1.373	0.607149
SCZ	chr3:112169214:C:A	SLC9C1	pLoF	chr3	112169214	C	A	0.0004042	0.0002714	0.0004289	3685	19818	0.0008	0.0004	0.716	0.2	2.565	0.607337
SCZ	chr1:54715916:AAC:A	TTC4	pLoF	chr1	54715916	AAC	A	0.0003025	0.0002793	0.0003068	3580	19557	0.0293	0.0136	0.705	0.186	2.676	0.607374
SCZ	chr19:57841359:CTCAG:C	ZNF587B	pLoF	chr19	57841359	CTCAG	C	8.506e-05	0.0001356	7.566e-05	3688	19825	0	0.0001	2.031	0.136	30.337	0.60739
SCZ	chr12:21295638:A:T	SLCO1A2	pLoF	chr12	21295638	A	T	0.0002133	0.0001363	0.0002276	3669	19771	0.0052	0.0028	0.64	0.117	3.508	0.607597
SCZ	chr6:116462456:T:G	CALHM6	pLoF	chr6	116462456	T	G	0.02898	0.02689	0.02937	3681	19816	0.0019	0.0005	0.961	0.827	1.117	0.607623
SCZ	chr14:94496372:C:A	SERPINA12	pLoF	chr14	94496372	C	A	0.003194	0.002717	0.003282	3680	19805	0.0022	0.0011	0.889	0.566	1.395	0.607643
SCZ	chr15:42292898:C:T	GANC	pLoF	chr15	42292898	C	T	0.000213	0.0001359	0.0002273	3678	19799	0.0027	0.0014	0.64	0.117	3.514	0.607672
SCZ	chr3:157265537:T:A	VEPH1	pLoF	chr3	157265537	T	A	0.0001705	0.0002722	0.0001516	3674	19785	0.0038	0.0021	1.607	0.263	9.829	0.607815
SCZ	chr12:49325792:C:T	TROAP	pLoF	chr12	49325792	C	T	0.0006595	0.0008137	0.0006308	3687	19815	0.0003	0.0006	1.279	0.5	3.273	0.607845
SCZ	7:140364463:T:A	SLC37A3	damaging_missense	7	140364463	T	A	0.000533	0.0004081	0.0005562	3676	19777	0.0033	0.0025	0.754	0.256	2.222	0.608031
SCZ	chr14:47301440:A:T	MDGA2	damaging_missense	chr14	47301440	A	T	0.0002569	0.0004107	0.0002284	3652	19705	0.0098	0.0061	1.46	0.344	6.193	0.608058
SCZ	chr18:46522311:T:A	LOXHD1	pLoF	chr18	46522311	T	A	8.748e-05	0.0001406	7.77e-05	3556	19306	0.0358	0.0262	2.028	0.136	30.259	0.608185
SCZ	chr4:146640739:C:A	POU4F2	damaging_missense	chr4	146640739	C	A	0.0002127	0.0001357	0.0002271	3685	19819	0.0008	0.0004	0.641	0.117	3.509	0.608258
SCZ	chr19:42878051:G:A	PSG1	pLoF	chr19	42878051	G	A	0.0003416	0.000272	0.0003545	3676	19745	0.0033	0.0041	0.728	0.216	2.454	0.608389
SCZ	chr2:159987235:GC:G	PLA2R1	pLoF	chr2	159987235	GC	G	0.02343	0.02388	0.02334	3685	19812	0.0008	0.0007	0.959	0.815	1.127	0.608447
SCZ	chr19:58500514:G:A	SLC27A5	pLoF	chr19	58500514	G	A	0.0003871	0.0002763	0.0004076	3619	19628	0.0187	0.01	0.715	0.199	2.577	0.608452
SCZ	chr6:138334968:T:TC	ARFGEF3	pLoF	chr6	138334968	T	TC	0.0001914	0.0002713	0.0001766	3686	19820	0.0005	0.0003	1.596	0.267	9.54	0.608498
SCZ	chr16:89578960:C:G	CPNE7	pLoF	chr16	89578960	C	G	0.008213	0.009328	0.008011	3484	19223	0.0553	0.0304	1.075	0.815	1.417	0.608848
SCZ	chrX:1403270:CA:C	ASMTL	pLoF	chrX	1403270	CA	C	0.1622	0.1598	0.1626	3655	19711	0.0089	0.0058	0.982	0.918	1.052	0.608868
SCZ	chr9:34256152:TCTCCTAGGTCTGC:T	KIF24	pLoF	chr9	34256152	TCTCCTAGGTCTGC	T	0.0003829	0.0005423	0.0003532	3688	19818	0	0.0004	1.374	0.407	4.637	0.608907
SCZ	chr10:47349242:TCGTGGTGGGCGAGCGGA:T	RBP3	pLoF	chr10	47349242	TCGTGGTGGGCGAGCGGA	T	0.0007868	0.0006779	0.0008071	3688	19824	0	0.0001	0.797	0.334	1.903	0.608937
SCZ	chr1:19326568:G:A	PQLC2	damaging_missense	chr1	19326568	G	A	0.0002354	0.0001364	0.0002538	3665	19699	0.0062	0.0064	0.644	0.12	3.471	0.608972
SCZ	chr17:16952447:G:T	TNFRSF13B	pLoF	chr17	16952447	G	T	0.0002217	0.0001459	0.0002353	3426	19122	0.071	0.0355	0.642	0.117	3.516	0.609169
SCZ	chr16:89191360:G:A	CDH15	pLoF	chr16	89191360	G	A	0.0008805	0.001096	0.0008404	3648	19634	0.0108	0.0097	1.241	0.542	2.839	0.60918
SCZ	chr1:158619221:C:T	SPTA1	pLoF	chr1	158619221	C	T	0.0002152	0.0001375	0.0002296	3636	19601	0.0141	0.0114	0.642	0.117	3.519	0.609186
SCZ	chr11:104948532:C:T	CASP4	pLoF	chr11	104948532	C	T	0.0002896	0.000431	0.0002637	3480	18962	0.0564	0.0436	1.418	0.371	5.419	0.609259
SCZ	chr20:34988160:CAT:C	MYH7B	pLoF	chr20	34988160	CAT	C	0.006572	0.006866	0.006517	3641	19641	0.0127	0.0093	1.086	0.792	1.487	0.60932
SCZ	chr18:7044830:A:G	LAMA1	damaging_missense	chr18	7044830	A	G	0.0001743	0.000139	0.0001808	3596	19356	0.025	0.0237	0.633	0.11	3.654	0.609362
SCZ	chr5:178986219:A:T	GRM6	damaging_missense	chr5	178986219	A	T	2.129e-05	0	2.524e-05	3677	19807	0.003	0.001	0.281	0.002	36.528	0.609492
SCZ	chr10:44933771:T:A	TMEM72	damaging_missense	chr10	44933771	T	A	0.0009858	0.0008448	0.001012	3551	19274	0.0372	0.0278	0.812	0.365	1.807	0.609939
SCZ	7:112318220:T:TA	ZNF277	pLoF	7	112318220	T	TA	0.02584	0.02448	0.02609	3677	19755	0.003	0.0036	0.96	0.819	1.124	0.61004
SCZ	chr17:76075010:A:C	GALR2	damaging_missense	chr17	76075010	A	C	8.511e-05	0.0001357	7.57e-05	3684	19816	0.0011	0.0005	2.017	0.136	29.948	0.610109
SCZ	chr12:49272395:C:T	TUBA1C	damaging_missense	chr12	49272395	C	T	0.0008507	0.001085	0.0008071	3687	19823	0.0003	0.0002	1.241	0.541	2.844	0.61012
SCZ	chr3:122632180:CA:C	PARP15	pLoF	chr3	122632180	CA	C	0.0003618	0.0005432	0.0003281	3682	19814	0.0016	0.0006	1.376	0.404	4.687	0.610161
SCZ	chr11:102696790:A:G	MMP27	damaging_missense	chr11	102696790	A	G	0.0002128	0.0001357	0.0002271	3684	19817	0.0011	0.0005	0.642	0.117	3.528	0.610199
SCZ	chr12:50960977:G:A	HIGD1C	damaging_missense	chr12	50960977	G	A	0.0001916	0.0002716	0.0001767	3682	19806	0.0016	0.001	1.592	0.266	9.52	0.610254
SCZ	chr19:34943744:T:C	ZNF30	damaging_missense	chr19	34943744	T	C	0.005529	0.00583	0.005473	3688	19826	0	0	1.093	0.777	1.535	0.610271
SCZ	chr8:135557481:C:T	KHDRBS3	pLoF	chr8	135557481	C	T	8.515e-05	0.0001358	7.573e-05	3681	19806	0.0019	0.001	2.015	0.136	29.875	0.61044
SCZ	chr16:1362711:TG:T	GNPTG	pLoF	chr16	1362711	TG	T	0.0002342	0.0001358	0.0002525	3682	19804	0.0016	0.0011	0.645	0.12	3.48	0.610446
SCZ	chr2:191683784:C:T	NABP1	pLoF	chr2	191683784	C	T	0.0002131	0.000272	0.0002021	3676	19789	0.0033	0.0019	1.585	0.269	9.32	0.610483
SCZ	chr12:52378037:G:GTA	KRT84	pLoF	chr12	52378037	G	GTA	0.001643	0.001776	0.001619	3660	19766	0.0076	0.003	0.86	0.482	1.535	0.61051
SCZ	chr3:11601857:ATTTTGGAGACG:A	VGLL4	pLoF	chr3	11601857	ATTTTGGAGACG	A	8.543e-05	0.0001365	7.595e-05	3662	19749	0.007	0.0039	2.015	0.136	29.906	0.610573
SCZ	chr1:45347001:G:A	TESK2	damaging_missense	chr1	45347001	G	A	8.553e-05	0.0001366	7.606e-05	3661	19722	0.0073	0.0052	2.017	0.135	30.035	0.610598
SCZ	chr19:14121602:T:G	ASF1B	damaging_missense	chr19	14121602	T	G	2.13e-05	0	2.526e-05	3677	19798	0.003	0.0014	0.282	0.002	36.913	0.61085
SCZ	chr1:202150387:G:A	PTPN7	pLoF	chr1	202150387	G	A	0.001587	0.001263	0.001646	3564	19440	0.0336	0.0195	0.843	0.437	1.626	0.610863
SCZ	chr1:196902480:A:T	CFHR4	pLoF	chr1	196902480	A	T	0.0001917	0.0001359	0.000202	3679	19798	0.0024	0.0014	0.639	0.114	3.589	0.610932
SCZ	chr2:96287040:A:G	SNRNP200	damaging_missense	chr2	96287040	A	G	2.135e-05	0	2.532e-05	3671	19750	0.0046	0.0038	0.281	0.002	37.239	0.610939
SCZ	7:72403273:G:A	CALN1	pLoF	7	72403273	G	A	0.001856	0.001909	0.001847	3666	19767	0.006	0.003	0.866	0.498	1.506	0.611027
SCZ	chr12:21292332:A:G	SLCO1A2	damaging_missense	chr12	21292332	A	G	8.54e-05	0.0001361	7.596e-05	3673	19747	0.0041	0.004	2.015	0.135	29.983	0.611058
SCZ	chr11:108482121:C:T	KDELC2	pLoF	chr11	108482121	C	T	0.008594	0.007732	0.008755	3686	19818	0.0005	0.0004	0.931	0.708	1.225	0.6111
SCZ	chr16:58279690:G:T	CCDC113	pLoF	chr16	58279690	G	T	8.825e-05	0.000143	7.826e-05	3497	19166	0.0518	0.0333	2.013	0.136	29.862	0.611182
SCZ	chr19:51415100:T:A	SIGLEC10	pLoF	chr19	51415100	T	A	8.512e-05	0.0001356	7.572e-05	3686	19811	0.0005	0.0008	2.014	0.136	29.913	0.611192
SCZ	chr12:57201102:C:T	LRP1	damaging_missense	chr12	57201102	C	T	2.194e-05	0	2.601e-05	3560	19225	0.0347	0.0303	0.282	0.002	37.241	0.611225
SCZ	chr8:100596815:GC:G	SNX31	pLoF	chr8	100596815	GC	G	0.007071	0.008865	0.006738	3666	19739	0.006	0.0044	1.076	0.812	1.426	0.61133
SCZ	chr9:137252806:C:T	STPG3	pLoF	chr9	137252806	C	T	2.128e-05	0	2.524e-05	3685	19807	0.0008	0.001	0.282	0.002	37.286	0.611397
SCZ	chr2:39333562:G:C	MAP4K3	damaging_missense	chr2	39333562	G	C	0.0001922	0.0002723	0.0001773	3673	19743	0.0041	0.0042	1.588	0.266	9.473	0.611577
SCZ	chr14:50757628:T:TA	NIN	pLoF	chr14	50757628	T	TA	0.002658	0.002305	0.002724	3688	19826	0	0	0.88	0.539	1.439	0.611667
SCZ	chr2:167248381:CCA:C	XIRP2	pLoF	chr2	167248381	CCA	C	0.0004253	0.0002711	0.0004539	3688	19826	0	0	0.719	0.201	2.568	0.611697
SCZ	chr19:54337996:C:A	LILRA4	pLoF	chr19	54337996	C	A	0.0004678	0.0005424	0.0004539	3687	19826	0.0003	0	1.362	0.413	4.497	0.611932
SCZ	chr6:119201285:ATAGT:A	MAN1A1	pLoF	chr6	119201285	ATAGT	A	0.0003831	0.0002714	0.0004039	3684	19808	0.0011	0.0009	0.717	0.199	2.59	0.611972
SCZ	chr1:169382219:CA:C	BLZF1	pLoF	chr1	169382219	CA	C	0.0001922	0.0001362	0.0002026	3671	19741	0.0046	0.0043	0.64	0.114	3.597	0.611981
SCZ	chr5:141360421:T:C	PCDHGB2	damaging_missense	chr5	141360421	T	C	0.0001701	0.0002711	0.0001513	3688	19826	0	0	1.596	0.262	9.726	0.612002
SCZ	chr9:14722174:A:G	CER1	damaging_missense	chr9	14722174	A	G	2.13e-05	0	2.525e-05	3677	19800	0.003	0.0013	0.282	0.002	37.417	0.612007
SCZ	chrX:41342591:G:T	DDX3X	damaging_missense	chrX	41342591	G	T	0.0002134	0.0002729	0.0002024	3665	19767	0.0062	0.003	1.459	0.339	6.281	0.612026
SCZ	chr1:109750764:C:T	EPS8L3	damaging_missense	chr1	109750764	C	T	0.004441	0.003951	0.004532	3670	19749	0.0049	0.0039	0.906	0.618	1.328	0.61209
SCZ	chr2:128161195:G:A	UGGT1	damaging_missense	chr2	128161195	G	A	8.531e-05	0.0001361	7.587e-05	3673	19770	0.0041	0.0028	2.007	0.136	29.675	0.61216
SCZ	chr12:6538168:T:TA	GAPDH	pLoF	chr12	6538168	T	TA	0.0001993	0.0001419	0.0002099	3524	19054	0.0445	0.0389	0.64	0.114	3.595	0.612191
SCZ	chr20:45841932:C:T	ACOT8	damaging_missense	chr20	45841932	C	T	6.402e-05	0.0001362	5.061e-05	3671	19760	0.0046	0.0033	2.068	0.124	34.401	0.612371
SCZ	chrX:48903064:C:T	PQBP1	pLoF	chrX	48903064	C	T	6.539e-05	0	7.72e-05	3509	19429	0.0485	0.02	0.502	0.035	7.2	0.612373
SCZ	chr6:31027121:GAGACCACC:G	MUC22	pLoF	chr6	31027121	GAGACCACC	G	6.522e-05	0.0001391	5.153e-05	3595	19405	0.0252	0.0212	1.789	0.189	16.974	0.612455
SCZ	chr18:14542703:C:T	POTEC	pLoF	chr18	14542703	C	T	8.507e-05	0.0001356	7.567e-05	3687	19822	0.0003	0.0002	2.006	0.136	29.667	0.612491
SCZ	chr19:57135177:C:T	ZIM3	damaging_missense	chr19	57135177	C	T	0.0001914	0.0001356	0.0002018	3688	19826	0	0	0.64	0.114	3.599	0.612494
SCZ	chr11:59443541:C:T	OR5A1	pLoF	chr11	59443541	C	T	0.0008506	0.0008134	0.0008575	3688	19825	0	0.0001	0.81	0.359	1.828	0.612583
SCZ	chr9:132725807:CT:C	AK8	pLoF	chr9	132725807	CT	C	4.269e-05	0.0001365	2.53e-05	3663	19759	0.0068	0.0034	2.154	0.11	42.035	0.612664
SCZ	chr20:43620884:GGA:G	IFT52	pLoF	chr20	43620884	GGA	G	0.000192	0.0002723	0.0001771	3672	19764	0.0043	0.0031	1.586	0.266	9.454	0.612702
SCZ	chr8:94170871:G:A	CDH17	pLoF	chr8	94170871	G	A	4.259e-05	0.0001358	2.526e-05	3682	19796	0.0016	0.0015	2.154	0.11	42.037	0.612719
SCZ	chr17:40978892:G:A	KRT40	pLoF	chr17	40978892	G	A	0.0001704	0.0002718	0.0001515	3679	19796	0.0024	0.0015	1.595	0.262	9.727	0.612721
SCZ	chr8:124543094:T:C	NDUFB9	damaging_missense	chr8	124543094	T	C	0.0002987	0.0004083	0.0002783	3674	19764	0.0038	0.0031	1.442	0.349	5.96	0.612845
SCZ	chr17:63524229:G:T	KCNH6	damaging_missense	chr17	63524229	G	T	0.001267	0.001507	0.001222	3650	19642	0.0103	0.0093	1.197	0.596	2.402	0.612911
SCZ	chr1:213005430:C:T	ANGEL2	damaging_missense	chr1	213005430	C	T	0.0002343	0.0001358	0.0002526	3683	19791	0.0014	0.0018	0.647	0.12	3.494	0.612951
SCZ	chr8:51449054:C:T	PXDNL	pLoF	chr8	51449054	C	T	2.131e-05	0	2.527e-05	3679	19785	0.0024	0.0021	0.283	0.002	37.765	0.613013
SCZ	chr1:99892527:C:G	AGL	pLoF	chr1	99892527	C	G	8.506e-05	0.0001356	7.566e-05	3688	19825	0	0.0001	2.004	0.136	29.61	0.613016
SCZ	chr17:7252980:ACT:A	ELP5	pLoF	chr17	7252980	ACT	A	0.0005344	0.0004089	0.0005578	3668	19722	0.0054	0.0052	0.756	0.256	2.235	0.613022
SCZ	chr15:101642504:G:A	TM2D3	damaging_missense	chr15	101642504	G	A	0.0001705	0.0002724	0.0001516	3671	19790	0.0046	0.0018	1.594	0.262	9.712	0.613149
SCZ	chr12:9922155:A:G	CLEC2A	damaging_missense	chr12	9922155	A	G	0.007974	0.008715	0.007836	3672	19780	0.0043	0.0023	0.933	0.712	1.222	0.613286
SCZ	chr12:52288038:A:T	KRT81	pLoF	chr12	52288038	A	T	0.004112	0.0034	0.004245	3677	19789	0.003	0.0019	0.901	0.601	1.351	0.613287
SCZ	chr1:25243622:CT:C	RSRP1	pLoF	chr1	25243622	CT	C	2.178e-05	0	2.581e-05	3584	19374	0.0282	0.0228	0.284	0.002	37.556	0.613347
SCZ	chr16:68695801:C:T	CDH3	pLoF	chr16	68695801	C	T	0.0002151	0.0002762	0.0002038	3620	19624	0.0184	0.0102	1.578	0.269	9.262	0.613415
SCZ	chr10:24209219:G:GT	KIAA1217	pLoF	chr10	24209219	G	GT	2.133e-05	0	2.529e-05	3668	19773	0.0054	0.0027	0.284	0.002	37.729	0.613543
SCZ	chr19:38869608:A:G	RINL	damaging_missense	chr19	38869608	A	G	2.143e-05	0	2.539e-05	3646	19691	0.0114	0.0068	0.283	0.002	37.973	0.61364
SCZ	chr14:22886102:C:T	REM2	pLoF	chr14	22886102	C	T	8.542e-05	0.0001361	7.599e-05	3675	19740	0.0035	0.0043	2.002	0.135	29.615	0.613723
SCZ	chr2:201492919:G:C	C2CD6	pLoF	chr2	201492919	G	C	0.0003402	0.0002711	0.0003531	3688	19825	0	0.0001	0.715	0.195	2.628	0.613742
SCZ	chr14:90062205:CATGG:C	KCNK13	pLoF	chr14	90062205	CATGG	C	2.217e-05	0	2.618e-05	3448	19101	0.0651	0.0366	0.283	0.002	38.002	0.613892
SCZ	chr5:134350405:G:C	CDKL3	damaging_missense	chr5	134350405	G	C	2.13e-05	0	2.526e-05	3678	19791	0.0027	0.0018	0.284	0.002	37.821	0.613945
SCZ	7:107915635:T:C	DLD	damaging_missense	7	107915635	T	C	2.127e-05	0	2.523e-05	3685	19819	0.0008	0.0004	0.284	0.002	37.999	0.61428
SCZ	chr11:102796715:CA:C	MMP1	pLoF	chr11	102796715	CA	C	0.005168	0.004745	0.005247	3688	19821	0	0.0003	0.914	0.645	1.295	0.614328
SCZ	chr17:31296264:A:T	OMG	pLoF	chr17	31296264	A	T	8.508e-05	0.0001356	7.569e-05	3688	19818	0	0.0004	1.998	0.135	29.524	0.614388
SCZ	chr11:6567651:C:T	DNHD1	pLoF	chr11	6567651	C	T	2.129e-05	0	2.525e-05	3684	19805	0.0011	0.0011	0.284	0.002	38.173	0.614391
SCZ	7:156657569:AC:A	RNF32	pLoF	7	156657569	AC	A	4.26e-05	0.0001359	2.526e-05	3679	19797	0.0024	0.0015	2.144	0.11	41.725	0.614487
SCZ	7:100577085:C:T	LRCH4	pLoF	7	100577085	C	T	4.256e-05	0.0001357	2.524e-05	3685	19811	0.0008	0.0008	2.145	0.11	41.779	0.614503
SCZ	chr15:68351341:C:A	ITGA11	damaging_missense	chr15	68351341	C	A	2.131e-05	0	2.526e-05	3675	19793	0.0035	0.0017	0.283	0.002	38.37	0.614554
SCZ	7:27130607:G:A	HOXA4	pLoF	7	27130607	G	A	2.137e-05	0	2.533e-05	3649	19743	0.0106	0.0042	0.283	0.002	38.439	0.614584
SCZ	chr10:49745490:A:T	OGDHL	damaging_missense	chr10	49745490	A	T	8.634e-05	0.0001385	7.672e-05	3611	19552	0.0209	0.0138	1.998	0.135	29.538	0.614599
SCZ	chr16:1093512:CGGCCGGCTTGACCAGGT:C	C1QTNF8	pLoF	chr16	1093512	CGGCCGGCTTGACCAGGT	C	0.004946	0.004473	0.005034	3577	19369	0.0301	0.023	0.911	0.632	1.311	0.614651
SCZ	chr19:56159819:A:C	ZNF444	damaging_missense	chr19	56159819	A	C	2.127e-05	0	2.523e-05	3685	19817	0.0008	0.0005	0.284	0.002	38.194	0.614682
SCZ	chr3:52396440:G:C	DNAH1	damaging_missense	chr3	52396440	G	C	2.139e-05	0	2.534e-05	3643	19734	0.0122	0.0046	0.284	0.002	38.194	0.614682
SCZ	chr19:34759563:T:G	ZNF599	damaging_missense	chr19	34759563	T	G	2.126e-05	0	2.522e-05	3688	19826	0	0	0.283	0.002	38.441	0.614694
SCZ	chr1:150648695:G:A	GOLPH3L	damaging_missense	chr1	150648695	G	A	2.126e-05	0	2.522e-05	3687	19826	0.0003	0	0.283	0.002	38.516	0.614729
SCZ	chr20:41450954:G:C	CHD6	damaging_missense	chr20	41450954	G	C	2.189e-05	0	2.59e-05	3538	19303	0.0407	0.0264	0.283	0.002	38.516	0.614729
SCZ	chr11:89295329:AAG:A	TYR	pLoF	chr11	89295329	AAG	A	0.0003413	0.0002721	0.0003542	3675	19763	0.0035	0.0032	0.715	0.194	2.64	0.614794
SCZ	chr1:26322046:GC:G	CRYBG2	pLoF	chr1	26322046	GC	G	2.137e-05	0	2.534e-05	3664	19729	0.0065	0.0049	0.285	0.002	37.879	0.614811
SCZ	chr22:50255325:C:T	MAPK12	damaging_missense	chr22	50255325	C	T	0.0002136	0.0002723	0.0002027	3673	19733	0.0041	0.0047	1.576	0.268	9.269	0.614858
SCZ	chr2:73210793:G:T	NOTO	damaging_missense	chr2	73210793	G	T	0.0003893	0.0005548	0.0003587	3605	19515	0.0225	0.0157	1.366	0.405	4.606	0.61488
SCZ	chr11:85696374:T:C	SYTL2	damaging_missense	chr11	85696374	T	C	2.147e-05	0	2.546e-05	3650	19637	0.0103	0.0095	0.284	0.002	38.421	0.614975
SCZ	chrX:101019283:C:T	TRMT2B	pLoF	chrX	101019283	C	T	0.0008826	0.0008636	0.0008861	3474	19186	0.058	0.0323	0.826	0.393	1.738	0.615073
SCZ	chr13:46343446:C:G	RUBCNL	damaging_missense	chr13	46343446	C	G	8.581e-05	0.0001367	7.634e-05	3658	19648	0.0081	0.009	1.994	0.135	29.411	0.615089
SCZ	chr12:1918246:C:T	CACNA2D4	pLoF	chr12	1918246	C	T	8.879e-05	0.0001438	7.874e-05	3476	19050	0.0575	0.0391	1.995	0.135	29.432	0.615154
SCZ	chr20:35503944:G:GGA	CEP250	pLoF	chr20	35503944	G	GGA	2.128e-05	0	2.524e-05	3683	19810	0.0014	0.0008	0.284	0.002	38.524	0.615186
SCZ	chr6:167003778:T:G	FGFR1OP	damaging_missense	chr6	167003778	T	G	0.0008297	0.0009495	0.0008074	3686	19817	0.0005	0.0005	1.254	0.519	3.026	0.615215
SCZ	chr4:8227755:C:A	SH3TC1	damaging_missense	chr4	8227755	C	A	0.0004253	0.0002713	0.000454	3686	19825	0.0005	0.0001	0.722	0.202	2.576	0.61523
SCZ	chr19:7526759:A:G	MCOLN1	pLoF	chr19	7526759	A	G	0.0003437	0.0002746	0.0003565	3642	19634	0.0125	0.0097	0.716	0.194	2.637	0.615263
SCZ	chr18:78995062:T:TA	SALL3	pLoF	chr18	78995062	T	TA	0.0005103	0.0006779	0.0004792	3688	19826	0	0	1.316	0.451	3.847	0.615269
SCZ	chr14:52267957:G:A	PTGDR	pLoF	chr14	52267957	G	A	0.0005957	0.0008146	0.000555	3683	19819	0.0014	0.0004	1.274	0.495	3.279	0.615331
SCZ	chr5:251427:C:T	SDHA	damaging_missense	chr5	251427	C	T	0.001037	0.0008308	0.001075	3611	19543	0.0209	0.0143	0.816	0.369	1.805	0.615381
SCZ	chr5:180629835:C:T	FLT4	damaging_missense	chr5	180629835	C	T	0.0003847	0.0005467	0.0003547	3658	19734	0.0081	0.0046	1.365	0.405	4.6	0.6154
SCZ	chr10:128108038:G:A	MKI67	pLoF	chr10	128108038	G	A	8.507e-05	0.0001356	7.567e-05	3686	19823	0.0005	0.0002	1.992	0.135	29.348	0.615435
SCZ	chr17:40936270:CT:C	KRT23	pLoF	chr17	40936270	CT	C	0.0001914	0.0001356	0.0002018	3688	19825	0	0.0001	0.642	0.114	3.619	0.615486
SCZ	chr5:144859:T:C	PLEKHG4B	damaging_missense	chr5	144859	T	C	2.17e-05	0	2.571e-05	3598	19446	0.0244	0.0192	0.284	0.002	38.639	0.615601
SCZ	chr15:76340473:G:A	ISL2	damaging_missense	chr15	76340473	G	A	0.0002133	0.0002718	0.0002024	3679	19761	0.0024	0.0033	1.573	0.268	9.234	0.615611
SCZ	chr11:27127302:T:A	BBOX1	damaging_missense	chr11	27127302	T	A	0.000192	0.0002724	0.0001771	3671	19762	0.0046	0.0032	1.579	0.265	9.404	0.615686
SCZ	chr1:39422452:A:C	MACF1	damaging_missense	chr1	39422452	A	C	0.000553	0.0006782	0.0005297	3686	19823	0.0005	0.0002	1.313	0.454	3.797	0.615746
SCZ	chr17:2036050:T:C	DPH1	damaging_missense	chr17	2036050	T	C	8.699e-05	0.0001395	7.729e-05	3584	19408	0.0282	0.0211	1.99	0.135	29.25	0.615796
SCZ	chr1:153779383:TC:T	SLC27A3	pLoF	chr1	153779383	TC	T	0.0002007	0.0002861	0.0001849	3495	18928	0.0523	0.0453	1.579	0.265	9.392	0.615841
SCZ	chr1:159830127:T:C	SLAMF8	damaging_missense	chr1	159830127	T	C	2.132e-05	0	2.528e-05	3676	19777	0.0033	0.0025	0.284	0.002	39.024	0.615916
SCZ	chr21:14163477:TTCCA:T	LIPI	pLoF	chr21	14163477	TTCCA	T	0.0004048	0.0005439	0.000379	3677	19791	0.003	0.0018	1.362	0.407	4.559	0.615996
SCZ	chr15:62836074:G:A	TLN2	pLoF	chr15	62836074	G	A	0.001201	0.0009597	0.001245	3647	19672	0.0111	0.0078	0.828	0.395	1.734	0.616072
SCZ	chr4:184001473:C:G	STOX2	damaging_missense	chr4	184001473	C	G	0.0001726	0.0001381	0.000179	3620	19551	0.0184	0.0139	0.638	0.11	3.702	0.61621
SCZ	chr1:156732473:G:GGTGA	RRNAD1	pLoF	chr1	156732473	G	GGTGA	0.0005396	0.0006944	0.0005111	3600	19564	0.0239	0.0132	1.313	0.453	3.808	0.616218
SCZ	chr6:32182309:C:G	AGER	damaging_missense	chr6	32182309	C	G	0.00151	0.001356	0.001539	3688	19818	0	0.0004	0.85	0.451	1.603	0.616431
SCZ	chr6:32182579:A:T	AGER	damaging_missense	chr6	32182579	A	T	0.00151	0.001356	0.001539	3686	19820	0.0005	0.0003	0.85	0.451	1.603	0.616431
SCZ	chr3:49022455:T:TA	NDUFAF3	pLoF	chr3	49022455	T	TA	2.129e-05	0	2.525e-05	3684	19802	0.0011	0.0012	0.284	0.002	39.126	0.616461
SCZ	chr19:1054623:GC:G	ABCA7	pLoF	chr19	1054623	GC	G	0.000363	0.0005451	0.0003292	3669	19744	0.0052	0.0041	1.345	0.422	4.289	0.61648
SCZ	chr11:83206077:G:A	ANKRD42	pLoF	chr11	83206077	G	A	2.15e-05	0	2.55e-05	3648	19604	0.0108	0.0112	0.284	0.002	39.418	0.616629
SCZ	chr5:55033769:A:C	GZMK	damaging_missense	chr5	55033769	A	C	0.0004497	0.0004105	0.0004569	3654	19696	0.0092	0.0066	0.753	0.248	2.284	0.61676
SCZ	chr4:102664716:T:TA	MANBA	pLoF	chr4	102664716	T	TA	8.518e-05	0.000136	7.575e-05	3676	19803	0.0033	0.0012	1.986	0.135	29.148	0.616782
SCZ	chr13:42574336:C:A	TNFSF11	pLoF	chr13	42574336	C	A	8.523e-05	0.0001359	7.58e-05	3678	19788	0.0027	0.0019	1.986	0.135	29.188	0.616837
SCZ	chr15:83991199:C:T	ADAMTSL3	pLoF	chr15	83991199	C	T	2.174e-05	0	2.574e-05	3578	19426	0.0298	0.0202	0.285	0.002	39.12	0.61684
SCZ	chr17:1643646:C:A	SCARF1	damaging_missense	chr17	1643646	C	A	6.392e-05	0.0001362	5.052e-05	3672	19795	0.0043	0.0016	2.045	0.124	33.698	0.616889
SCZ	chr11:113736645:C:G	ZW10	damaging_missense	chr11	113736645	C	G	0.001106	0.001222	0.001085	3682	19819	0.0016	0.0004	1.217	0.564	2.623	0.616978
SCZ	chr4:140451412:T:A	MGAT4D	pLoF	chr4	140451412	T	A	0.0003835	0.0005444	0.0003536	3674	19794	0.0038	0.0016	1.366	0.403	4.631	0.617017
SCZ	chr6:160545504:A:ACC	LPA	pLoF	chr6	160545504	A	ACC	0.0001287	0.0001369	0.0001272	3651	19656	0.01	0.0086	0.618	0.094	4.077	0.617079
SCZ	chr6:160545505:TTG:T	LPA	pLoF	chr6	160545505	TTG	T	0.0001289	0.0001374	0.0001274	3638	19629	0.0136	0.0099	0.618	0.094	4.077	0.617079
SCZ	chr2:222639607:T:C	FARSB	damaging_missense	chr2	222639607	T	C	0.0226	0.02331	0.02247	3668	19738	0.0054	0.0044	1.044	0.883	1.234	0.61709
SCZ	chr11:62614650:GC:G	ROM1	pLoF	chr11	62614650	GC	G	0.003812	0.004757	0.003637	3679	19799	0.0024	0.0014	1.102	0.752	1.615	0.617095
SCZ	chr15:59689390:G:GA	BNIP2	pLoF	chr15	59689390	G	GA	0.0001703	0.0002714	0.0001514	3684	19809	0.0011	0.0009	1.584	0.261	9.619	0.6171
SCZ	chr15:59689391:G:GGCGTGGCGGCGGC	BNIP2	pLoF	chr15	59689391	G	GGCGTGGCGGCGGC	0.0001702	0.0002712	0.0001514	3687	19818	0.0003	0.0004	1.584	0.261	9.619	0.6171
SCZ	chr16:22324382:T:A	POLR3E	damaging_missense	chr16	22324382	T	A	8.78e-05	0.0001423	7.786e-05	3514	19265	0.0472	0.0283	1.985	0.135	29.174	0.61711
SCZ	chr4:188142378:CT:C	TRIML1	pLoF	chr4	188142378	CT	C	0.0003617	0.0005423	0.000328	3688	19815	0	0.0006	1.366	0.402	4.64	0.617111
SCZ	chr11:1836759:G:T	SYT8	pLoF	chr11	1836759	G	T	0.005833	0.005833	0.005833	3686	19801	0.0005	0.0013	1.09	0.778	1.525	0.617197
SCZ	chr1:61990263:A:G	PATJ	damaging_missense	chr1	61990263	A	G	0.002233	0.002172	0.002245	3683	19826	0.0014	0	0.877	0.524	1.468	0.617222
SCZ	chr15:42310414:T:C	GANC	damaging_missense	chr15	42310414	T	C	2.129e-05	0	2.526e-05	3684	19798	0.0011	0.0014	0.285	0.002	39.06	0.617224
SCZ	chr12:102894883:T:A	PAH	damaging_missense	chr12	102894883	T	A	2.128e-05	0	2.524e-05	3686	19811	0.0005	0.0008	0.284	0.002	39.425	0.617278
SCZ	chr15:47771211:T:C	SEMA6D	damaging_missense	chr15	47771211	T	C	0.00117	0.0009493	0.001211	3687	19826	0.0003	0	0.828	0.395	1.737	0.61732
SCZ	chr19:41354981:G:A	B9D2	pLoF	chr19	41354981	G	A	8.534e-05	0.0001361	7.59e-05	3673	19764	0.0041	0.0031	1.984	0.135	29.141	0.617394
SCZ	chr17:10327952:G:A	MYH13	pLoF	chr17	10327952	G	A	0.0009796	0.001224	0.0009343	3677	19801	0.003	0.0013	1.22	0.56	2.657	0.617402
SCZ	chr4:79978084:C:A	ANTXR2	pLoF	chr4	79978084	C	A	8.508e-05	0.0001356	7.568e-05	3686	19821	0.0005	0.0003	1.984	0.135	29.215	0.617485
SCZ	chr14:35123540:CA:C	KIAA0391	pLoF	chr14	35123540	CA	C	2.126e-05	0	2.522e-05	3688	19826	0	0	0.284	0.002	39.547	0.617542
SCZ	chr1:121095891:T:TG	FCGR1B	pLoF	chr1	121095891	T	TG	0.002587	0.002727	0.002561	3667	19722	0.0057	0.0052	1.137	0.687	1.88	0.617709
SCZ	chr2:178541497:C:T	TTN	damaging_missense	chr2	178541497	C	T	8.518e-05	0.0001358	7.576e-05	3682	19799	0.0016	0.0014	1.981	0.135	29.084	0.617902
SCZ	chr16:52450329:G:A	TOX3	damaging_missense	chr16	52450329	G	A	2.127e-05	0	2.523e-05	3688	19821	0	0.0003	0.285	0.002	39.618	0.617954
SCZ	chr5:37337849:A:G	NUP155	damaging_missense	chr5	37337849	A	G	2.135e-05	0	2.531e-05	3664	19752	0.0065	0.0037	0.286	0.002	39.177	0.617963
SCZ	chr18:11886717:AGGAGGACAGGG:A	MPPE1	pLoF	chr18	11886717	AGGAGGACAGGG	A	0.0001704	0.0002718	0.0001515	3679	19798	0.0024	0.0014	1.582	0.261	9.604	0.618
SCZ	chr1:62206774:C:A	L1TD1	pLoF	chr1	62206774	C	A	6.379e-05	0	7.566e-05	3688	19826	0	0	0.504	0.034	7.451	0.618031
SCZ	chr10:73842472:G:A	CAMK2G	damaging_missense	chr10	73842472	G	A	0.000257	0.0001368	0.0002793	3656	19694	0.0087	0.0067	0.653	0.122	3.49	0.618057
SCZ	chr1:113981202:T:G	OLFML3	damaging_missense	chr1	113981202	T	G	2.126e-05	0	2.522e-05	3688	19825	0	0.0001	0.285	0.002	39.657	0.618092
SCZ	chr18:3151790:G:A	MYOM1	pLoF	chr18	3151790	G	A	0.0009374	0.0008163	0.0009598	3675	19795	0.0035	0.0016	0.815	0.365	1.819	0.618098
SCZ	chr1:177932555:G:A	SEC16B	pLoF	chr1	177932555	G	A	0.001327	0.001504	0.001294	3656	19704	0.0087	0.0062	1.192	0.597	2.383	0.618154
SCZ	chr1:220205913:C:G	RAB3GAP2	damaging_missense	chr1	220205913	C	G	2.144e-05	0	2.541e-05	3644	19679	0.0119	0.0074	0.286	0.002	39.362	0.618201
SCZ	chr2:232483452:C:T	ECEL1	pLoF	chr2	232483452	C	T	2.139e-05	0	2.537e-05	3663	19710	0.0068	0.0059	0.285	0.002	39.69	0.618209
SCZ	chr10:71799188:G:A		damaging_missense	chr10	71799188	G	A	0.001585	0.001777	0.001549	3658	19687	0.0081	0.007	1.175	0.624	2.212	0.618271
SCZ	chr2:53765570:CATTT:C	GPR75-ASB3	pLoF	chr2	53765570	CATTT	C	2.141e-05	0	2.539e-05	3657	19695	0.0084	0.0066	0.285	0.002	39.617	0.618301
SCZ	chr1:11502065:G:T	DISP3	damaging_missense	chr1	11502065	G	T	2.129e-05	0	2.525e-05	3686	19801	0.0005	0.0013	0.285	0.002	39.76	0.618349
SCZ	chr19:57606644:C:A	ZNF530	damaging_missense	chr19	57606644	C	A	0.0002126	0.0001356	0.000227	3688	19826	0	0	0.648	0.118	3.573	0.618351
SCZ	chr8:47964667:T:C	MCM4	damaging_missense	chr8	47964667	T	C	2.129e-05	0	2.524e-05	3681	19808	0.0019	0.0009	0.285	0.002	39.903	0.618462
SCZ	chr12:66406394:C:T	GRIP1	damaging_missense	chr12	66406394	C	T	0.0001492	0.0002723	0.0001264	3672	19784	0.0043	0.0021	1.597	0.253	10.084	0.618514
SCZ	chr6:89645079:A:T	MDN1	damaging_missense	chr6	89645079	A	T	2.128e-05	0	2.524e-05	3686	19807	0.0005	0.001	0.286	0.002	39.506	0.618516
SCZ	chr6:89190171:C:T	GABRR1	damaging_missense	chr6	89190171	C	T	0.0002164	0.0001395	0.0002305	3583	19519	0.0285	0.0155	0.648	0.117	3.579	0.618601
SCZ	7:20643287:C:T	ABCB5	pLoF	7	20643287	C	T	0.0002127	0.0001356	0.000227	3688	19823	0	0.0002	0.648	0.118	3.573	0.618633
SCZ	chr17:68269124:CTG:C	SLC16A6	pLoF	chr17	68269124	CTG	C	0.001879	0.001828	0.001889	3556	19327	0.0358	0.0252	1.17	0.631	2.167	0.61865
SCZ	chr22:25777695:G:A	MYO18B	pLoF	chr22	25777695	G	A	2.136e-05	0	2.533e-05	3667	19743	0.0057	0.0042	0.285	0.002	39.789	0.618664
SCZ	chr1:11045485:C:T	MASP2	damaging_missense	chr1	11045485	C	T	0.002093	0.002345	0.002047	3625	19545	0.0171	0.0142	1.15	0.663	1.995	0.618671
SCZ	chr14:73499074:G:A	HEATR4	pLoF	chr14	73499074	G	A	0.005365	0.005772	0.00529	3638	19661	0.0136	0.0083	0.92	0.664	1.276	0.618744
SCZ	chr2:96267374:C:T	CIAO1	damaging_missense	chr2	96267374	C	T	0.000642	0.000819	0.0006091	3663	19700	0.0068	0.0064	1.278	0.486	3.357	0.619032
SCZ	chr4:39473188:T:C	LIAS	damaging_missense	chr4	39473188	T	C	2.137e-05	0	2.533e-05	3655	19737	0.0089	0.0045	0.286	0.002	39.867	0.619089
SCZ	chr1:25246609:ACCTG:A	RSRP1	pLoF	chr1	25246609	ACCTG	A	0.001446	0.00122	0.001488	3688	19824	0	0.0001	0.846	0.436	1.639	0.619235
SCZ	chr11:119314969:G:C	MCAM	pLoF	chr11	119314969	G	C	0.0003836	0.0002722	0.0004043	3674	19788	0.0038	0.0019	0.721	0.199	2.619	0.619259
SCZ	chr10:49516266:T:G	ERCC6	damaging_missense	chr10	49516266	T	G	0.0001914	0.0001356	0.0002018	3688	19826	0	0	0.645	0.114	3.641	0.619291
SCZ	chr8:63066056:G:A	TTPA	pLoF	chr8	63066056	G	A	8.51e-05	0.0001357	7.569e-05	3685	19818	0.0008	0.0004	1.975	0.135	28.924	0.619298
SCZ	chr8:39767227:A:G	ADAM2	damaging_missense	chr8	39767227	A	G	0.0008299	0.0006786	0.000858	3684	19814	0.0011	0.0006	0.803	0.337	1.91	0.619381
SCZ	chr3:57446261:C:G		damaging_missense	chr3	57446261	C	G	0.0004043	0.0005432	0.0003784	3682	19818	0.0016	0.0004	1.357	0.406	4.535	0.619526
SCZ	chr15:41572479:C:G	TYRO3	damaging_missense	chr15	41572479	C	G	0.002628	0.002763	0.002604	3619	19589	0.0187	0.012	1.136	0.687	1.878	0.619688
SCZ	chr19:15010877:GCC:G	CCDC105	pLoF	chr19	15010877	GCC	G	0.006552	0.00692	0.006484	3685	19818	0.0008	0.0004	1.082	0.793	1.476	0.619749
SCZ	chr22:50525802:AG:A	TYMP	pLoF	chr22	50525802	AG	A	0.0005763	0.0006846	0.0005563	3652	19773	0.0098	0.0027	1.307	0.454	3.761	0.620005
SCZ	chr2:38582169:A:G	HNRNPLL	pLoF	chr2	38582169	A	G	2.128e-05	0	2.524e-05	3685	19812	0.0008	0.0007	0.286	0.002	40.432	0.620033
SCZ	chr11:65947738:C:T	TSGA10IP	pLoF	chr11	65947738	C	T	2.128e-05	0	2.524e-05	3683	19810	0.0014	0.0008	0.286	0.002	40.15	0.620083
SCZ	chr1:161525371:G:C	HSPA6	damaging_missense	chr1	161525371	G	C	0.0002554	0.0004074	0.0002272	3682	19807	0.0016	0.001	1.446	0.337	6.209	0.620228
SCZ	chr1:155251769:G:T	FAM189B	damaging_missense	chr1	155251769	G	T	0.0003203	0.0004081	0.0003039	3676	19741	0.0033	0.0043	1.427	0.349	5.829	0.620243
SCZ	chr6:7727232:C:T	BMP6	damaging_missense	chr6	7727232	C	T	0.0004496	0.0005476	0.0004314	3652	19703	0.0098	0.0062	1.353	0.409	4.476	0.62027
SCZ	chr2:219329210:C:A	RESP18	pLoF	chr2	219329210	C	A	0.0005107	0.0004069	0.0005301	3686	19809	0.0005	0.0009	0.759	0.255	2.257	0.620304
SCZ	chr19:35512689:G:T	DMKN	pLoF	chr19	35512689	G	T	0.001022	0.001358	0.0009595	3683	19803	0.0014	0.0012	1.206	0.575	2.532	0.620348
SCZ	chr8:73241468:G:A	C8orf89	pLoF	chr8	73241468	G	A	2.13e-05	0	2.526e-05	3676	19798	0.0033	0.0014	0.286	0.002	40.61	0.620472
SCZ	chr17:11680739:G:C	DNAH9	damaging_missense	chr17	11680739	G	C	0.003067	0.002743	0.003127	3646	19670	0.0114	0.0079	0.891	0.565	1.406	0.620487
SCZ	chr14:98717267:AG:A	C14orf177	pLoF	chr14	98717267	AG	A	0.001373	0.001782	0.001297	3647	19661	0.0111	0.0083	1.177	0.618	2.241	0.620543
SCZ	chr4:118710297:C:T	METTL14	pLoF	chr4	118710297	C	T	0.0005417	0.0006935	0.0005136	3605	19471	0.0225	0.0179	1.309	0.451	3.798	0.620586
SCZ	chr20:45420192:T:G	PIGT	damaging_missense	chr20	45420192	T	G	0.0001279	0.0002719	0.0001011	3678	19783	0.0027	0.0022	1.616	0.241	10.828	0.620827
SCZ	chr12:81174831:T:A	ACSS3	damaging_missense	chr12	81174831	T	A	2.127e-05	0	2.523e-05	3687	19821	0.0003	0.0003	0.286	0.002	40.712	0.62083
SCZ	chr1:39958678:TC:T	MFSD2A	pLoF	chr1	39958678	TC	T	0.0001733	0.0002783	0.000154	3593	19482	0.0258	0.0174	1.576	0.26	9.548	0.620831
SCZ	chr1:2193647:G:C	FAAP20	damaging_missense	chr1	2193647	G	C	0.0002347	0.0004081	0.0002025	3676	19754	0.0033	0.0036	1.449	0.333	6.308	0.620868
SCZ	chr12:29514481:C:T	TMTC1	pLoF	chr12	29514481	C	T	2.148e-05	0	2.545e-05	3625	19650	0.0171	0.0089	0.285	0.002	41.019	0.620886
SCZ	chr4:139295138:G:A	NDUFC1	pLoF	chr4	139295138	G	A	0.0001983	0.0001423	0.0002086	3514	19180	0.0472	0.0326	0.646	0.114	3.65	0.620917
SCZ	chr16:75106486:A:G	ZNRF1	damaging_missense	chr16	75106486	A	G	2.17e-05	0	2.568e-05	3578	19468	0.0298	0.0181	0.286	0.002	40.734	0.620954
SCZ	chr11:6570797:C:T	DNHD1	pLoF	chr11	6570797	C	T	2.126e-05	0	2.522e-05	3688	19825	0	0.0001	0.286	0.002	40.786	0.621057
SCZ	chr5:149883445:G:A	PDE6A	damaging_missense	chr5	149883445	G	A	2.145e-05	0	2.541e-05	3635	19674	0.0144	0.0077	0.286	0.002	40.786	0.621057
SCZ	chr4:151586654:G:T	FAM160A1	damaging_missense	chr4	151586654	G	T	2.139e-05	0	2.537e-05	3663	19711	0.0068	0.0058	0.286	0.002	40.729	0.621062
SCZ	chr20:57508689:C:G	CTCFL	damaging_missense	chr20	57508689	C	G	2.128e-05	0	2.524e-05	3684	19813	0.0011	0.0007	0.287	0.002	40.617	0.621077
SCZ	chr17:40032719:C:T	MED24	damaging_missense	chr17	40032719	C	T	0.0003463	0.0002757	0.0003594	3627	19477	0.0165	0.0176	0.719	0.195	2.657	0.621189
SCZ	7:48279439:AACTT:A	ABCA13	pLoF	7	48279439	AACTT	A	2.126e-05	0	2.522e-05	3688	19826	0	0	0.287	0.002	40.702	0.621205
SCZ	chr6:167381327:G:A	TCP10	pLoF	chr6	167381327	G	A	0.02033	0.02093	0.02021	3487	18923	0.0545	0.0456	1.047	0.873	1.254	0.621225
SCZ	chr12:31091801:T:C	DDX11	damaging_missense	chr12	31091801	T	C	0.000217	0.0001399	0.0002311	3574	19469	0.0309	0.018	0.649	0.117	3.603	0.621245
SCZ	chr6:33194780:T:A	RXRB	pLoF	chr6	33194780	T	A	0.0004473	0.0002716	0.0004799	3682	19794	0.0016	0.0016	0.726	0.204	2.587	0.621304
SCZ	chr2:201618899:C:G	C2CD6	pLoF	chr2	201618899	C	G	2.215e-05	0	2.624e-05	3512	19058	0.0477	0.0387	0.287	0.002	40.537	0.621355
SCZ	chr11:65579375:A:C	EHBP1L1	damaging_missense	chr11	65579375	A	C	0.01485	0.01364	0.01508	3630	19599	0.0157	0.0114	0.948	0.768	1.171	0.621433
SCZ	chr13:45713397:C:G	SPERT	damaging_missense	chr13	45713397	C	G	8.516e-05	0.0001358	7.574e-05	3682	19804	0.0016	0.0011	1.967	0.134	28.853	0.621481
SCZ	chr8:138148566:AT:A	FAM135B	pLoF	chr8	138148566	AT	A	0.0001917	0.0001359	0.000202	3679	19798	0.0024	0.0014	0.646	0.114	3.655	0.621494
SCZ	chr16:1093593:G:A	C1QTNF8	pLoF	chr16	1093593	G	A	2.128e-05	0	2.524e-05	3682	19811	0.0016	0.0008	0.287	0.002	40.828	0.621501
SCZ	chr19:33512760:C:T	PEPD	damaging_missense	chr19	33512760	C	T	0.001152	0.0009785	0.001184	3577	19431	0.0301	0.0199	0.829	0.393	1.747	0.621652
SCZ	chr1:63415890:T:A	ALG6	pLoF	chr1	63415890	T	A	0.0008941	0.0006792	0.0009341	3681	19805	0.0019	0.0011	0.805	0.34	1.904	0.621661
SCZ	chr17:78502672:C:T	DNAH17	pLoF	chr17	78502672	C	T	2.17e-05	0	2.57e-05	3586	19453	0.0277	0.0188	0.287	0.002	40.908	0.621691
SCZ	chr2:159979888:C:T	PLA2R1	damaging_missense	chr2	159979888	C	T	0.0001929	0.0002747	0.0001778	3640	19688	0.013	0.007	1.566	0.264	9.304	0.6217
SCZ	chr12:116911140:CGGGCTCGGCGGCCGGAGGT:C	FBXW8	pLoF	chr12	116911140	CGGGCTCGGCGGCCGGAGGT	C	0.0001292	0.0002788	0.0001019	3587	19630	0.0274	0.0099	1.613	0.242	10.768	0.621736
SCZ	chr19:55203985:C:T	PTPRH	pLoF	chr19	55203985	C	T	0.0003629	0.0002723	0.0003798	3672	19749	0.0043	0.0039	0.722	0.197	2.637	0.621758
SCZ	chr22:50776729:G:A	RABL2B	damaging_missense	chr22	50776729	G	A	8.603e-05	0.0001374	7.649e-05	3638	19611	0.0136	0.0108	1.965	0.134	28.787	0.621758
SCZ	chr12:52692555:C:CCAGCTACTCAGGAGGCTGAGGCAGGAGAATCACTTGGACCCAGGAGGCGG	KRT77	pLoF	chr12	52692555	C	CCAGCTACTCAGGAGGCTGAGGCAGGAGAATCACTTGGACCCAGGAGGCGG	0.0008378	0.0009854	0.0008104	3552	19127	0.0369	0.0353	1.242	0.525	2.94	0.621878
SCZ	7:149765839:G:T	ZNF467	pLoF	7	149765839	G	T	0.0001914	0.0001356	0.0002018	3686	19822	0.0005	0.0002	0.645	0.113	3.684	0.621886
SCZ	chr22:43735890:AAGGTCTCC:A	EFCAB6	pLoF	chr22	43735890	AAGGTCTCC	A	2.128e-05	0	2.524e-05	3684	19811	0.0011	0.0008	0.287	0.002	41.131	0.621888
SCZ	chr18:7038885:GTT:G	LAMA1	pLoF	chr18	7038885	GTT	G	2.156e-05	0	2.557e-05	3632	19556	0.0152	0.0136	0.287	0.002	41.107	0.621897
SCZ	chr8:144500327:AC:A	PPP1R16A	pLoF	chr8	144500327	AC	A	2.128e-05	0	2.524e-05	3682	19809	0.0016	0.0009	0.287	0.002	41.107	0.621897
SCZ	chr2:96144321:G:C	DUSP2	damaging_missense	chr2	96144321	G	C	2.146e-05	0	2.545e-05	3645	19649	0.0117	0.0089	0.286	0.002	41.265	0.622022
SCZ	chr3:154225981:C:G	ARHGEF26	damaging_missense	chr3	154225981	C	G	0.006896	0.007473	0.006789	3680	19812	0.0022	0.0007	1.077	0.802	1.447	0.622189
SCZ	chr1:119625944:GA:G	ZNF697	pLoF	chr1	119625944	GA	G	2.128e-05	0	2.523e-05	3684	19814	0.0011	0.0006	0.287	0.002	41.313	0.622235
SCZ	chr5:45267095:G:C	HCN1	damaging_missense	chr5	45267095	G	C	0.00206	0.001789	0.00211	3633	19668	0.0149	0.008	0.869	0.497	1.519	0.622278
SCZ	chr20:44924161:G:C	PABPC1L	damaging_missense	chr20	44924161	G	C	0.0002165	0.0001395	0.0002307	3584	19509	0.0282	0.016	0.65	0.117	3.602	0.622288
SCZ	chr1:201209774:T:TG	IGFN1	pLoF	chr1	201209774	T	TG	0.000192	0.0001361	0.0002024	3674	19765	0.0038	0.0031	0.647	0.114	3.666	0.6223
SCZ	chr2:219532027:C:T	ASIC4	damaging_missense	chr2	219532027	C	T	0.0005359	0.0006849	0.0005083	3650	19674	0.0103	0.0077	1.307	0.451	3.788	0.622309
SCZ	chr19:1390985:C:T	NDUFS7	damaging_missense	chr19	1390985	C	T	2.129e-05	0	2.525e-05	3684	19802	0.0011	0.0012	0.287	0.002	41.262	0.622365
SCZ	chr3:127963278:C:T	KBTBD12	pLoF	chr3	127963278	C	T	4.27e-05	0.0001362	2.532e-05	3671	19750	0.0046	0.0038	2.105	0.109	40.695	0.622374
SCZ	chr6:35475381:C:G	TEAD3	damaging_missense	chr6	35475381	C	G	0.003515	0.003803	0.003461	3681	19790	0.0019	0.0018	1.113	0.727	1.702	0.622375
SCZ	chr11:822467:C:G	PNPLA2	damaging_missense	chr11	822467	C	G	0.000662	0.0008174	0.0006331	3670	19744	0.0049	0.0041	1.273	0.487	3.33	0.622432
SCZ	chr4:56911495:A:G	REST	damaging_missense	chr4	56911495	A	G	2.127e-05	0	2.522e-05	3687	19824	0.0003	0.0001	0.287	0.002	41.386	0.622445
SCZ	chr11:88149921:A:T	RAB38	pLoF	chr11	88149921	A	T	2.127e-05	0	2.523e-05	3684	19818	0.0011	0.0004	0.288	0.002	40.874	0.62247
SCZ	chr16:67876521:TG:T	EDC4	pLoF	chr16	67876521	TG	T	2.146e-05	0	2.545e-05	3654	19649	0.0092	0.0089	0.287	0.002	41.223	0.622518
SCZ	chr14:93956765:C:T	ASB2	pLoF	chr14	93956765	C	T	0.0001719	0.000275	0.0001528	3637	19628	0.0138	0.01	1.575	0.258	9.612	0.622601
SCZ	chr11:77233031:GAAGTGAGGGTGATC:G	GDPD4	pLoF	chr11	77233031	GAAGTGAGGGTGATC	G	8.551e-05	0.0001365	7.603e-05	3662	19728	0.007	0.0049	1.96	0.134	28.62	0.622649
SCZ	chr20:6052285:A:AGCGCGGGGAAGCAGGCGAAG	LRRN4	pLoF	chr20	6052285	A	AGCGCGGGGAAGCAGGCGAAG	8.507e-05	0.0001356	7.567e-05	3688	19823	0	0.0002	1.958	0.134	28.521	0.62291
SCZ	chr1:156251470:G:A	SMG5	damaging_missense	chr1	156251470	G	A	0.001418	0.001137	0.00147	3518	19050	0.0461	0.0391	0.84	0.419	1.684	0.622946
SCZ	chr1:161524779:C:A	HSPA6	damaging_missense	chr1	161524779	C	A	0.0002209	0.0002833	0.0002094	3530	19100	0.0428	0.0366	1.557	0.267	9.082	0.622966
SCZ	chr16:74413587:G:C	CLEC18B	pLoF	chr16	74413587	G	C	2.133e-05	0	2.53e-05	3676	19762	0.0033	0.0032	0.287	0.002	41.435	0.62299
SCZ	chr19:46016215:C:A	CCDC61	pLoF	chr19	46016215	C	A	2.132e-05	0	2.529e-05	3676	19772	0.0033	0.0027	0.287	0.002	41.65	0.623054
SCZ	chr3:122569992:ATTAC:A	DTX3L	pLoF	chr3	122569992	ATTAC	A	2.127e-05	0	2.523e-05	3687	19819	0.0003	0.0004	0.288	0.002	41.393	0.623065
SCZ	chr12:105144365:C:T	WASHC4	pLoF	chr12	105144365	C	T	2.127e-05	0	2.522e-05	3687	19824	0.0003	0.0001	0.287	0.002	41.585	0.62307
SCZ	chr16:1212019:T:C	CACNA1H	damaging_missense	chr16	1212019	T	C	8.543e-05	0.0001362	7.598e-05	3671	19741	0.0046	0.0043	1.958	0.134	28.529	0.623168
SCZ	chr3:129002064:C:T	EFCC1	damaging_missense	chr3	129002064	C	T	0.0009995	0.0008134	0.001034	3688	19824	0	0.0001	0.819	0.369	1.817	0.623182
SCZ	chr19:3586915:C:A	GIPC3	pLoF	chr19	3586915	C	A	2.138e-05	0	2.535e-05	3660	19721	0.0076	0.0053	0.287	0.002	41.614	0.623208
SCZ	chr17:7441862:G:A	FGF11	damaging_missense	chr17	7441862	G	A	0.0002163	0.0001382	0.0002308	3617	19499	0.0192	0.0165	0.651	0.117	3.611	0.623241
SCZ	chr3:13608100:G:A	FBLN2	damaging_missense	chr3	13608100	G	A	2.148e-05	0	2.546e-05	3633	19640	0.0149	0.0094	0.288	0.002	41.432	0.623276
SCZ	chr3:123319722:G:C	ADCY5	damaging_missense	chr3	123319722	G	C	2.149e-05	0	2.547e-05	3635	19628	0.0144	0.01	0.288	0.002	41.432	0.623276
SCZ	chr6:73736399:T:A	CD109	pLoF	chr6	73736399	T	A	2.133e-05	0	2.529e-05	3673	19767	0.0041	0.003	0.287	0.002	41.669	0.623296
SCZ	chr6:149595138:A:AT	KATNA1	pLoF	chr6	149595138	A	AT	8.506e-05	0.0001356	7.566e-05	3688	19826	0	0	1.961	0.134	28.8	0.623302
SCZ	chr1:11823742:A:T	CLCN6	damaging_missense	chr1	11823742	A	T	6.413e-05	0.0001365	5.069e-05	3663	19728	0.0068	0.0049	2.003	0.125	32.037	0.623324
SCZ	chr3:169861813:GC:G	LRRC31	pLoF	chr3	169861813	GC	G	0.01092	0.01156	0.0108	3633	19633	0.0149	0.0097	1.062	0.835	1.35	0.623325
SCZ	chr11:4546006:T:TC	OR52M1	pLoF	chr11	4546006	T	TC	0.001319	0.001763	0.001236	3687	19822	0.0003	0.0002	1.173	0.621	2.217	0.62336
SCZ	chr1:109074998:A:T	TAF13	damaging_missense	chr1	109074998	A	T	0.001844	0.002099	0.001797	3573	19479	0.0312	0.0175	1.159	0.644	2.085	0.623375
SCZ	chr3:42525924:G:A	VIPR1	pLoF	chr3	42525924	G	A	0.000759	0.0009725	0.0007195	3599	19457	0.0241	0.0186	1.249	0.514	3.036	0.623456
SCZ	chr3:52322488:C:T	DNAH1	pLoF	chr3	52322488	C	T	2.13e-05	0	2.526e-05	3679	19792	0.0024	0.0017	0.287	0.002	41.862	0.623487
SCZ	chr4:56448542:T:G	PAICS	damaging_missense	chr4	56448542	T	G	2.127e-05	0	2.522e-05	3687	19824	0.0003	0.0001	0.287	0.002	41.881	0.6235
SCZ	chr10:47348589:CT:C	RBP3	pLoF	chr10	47348589	CT	C	0.0004893	0.0004068	0.0005047	3687	19814	0.0003	0.0006	0.76	0.254	2.273	0.623506
SCZ	chr11:74006284:G:GGGAC	UCP3	pLoF	chr11	74006284	G	GGGAC	0.0008979	0.000681	0.0009383	3671	19716	0.0046	0.0055	0.81	0.349	1.879	0.623547
SCZ	chr20:63530854:G:T	PTK6	pLoF	chr20	63530854	G	T	2.148e-05	0	2.544e-05	3625	19653	0.0171	0.0087	0.287	0.002	41.895	0.623568
SCZ	chr1:100230858:C:T	DBT	damaging_missense	chr1	100230858	C	T	8.507e-05	0.0001356	7.567e-05	3686	19823	0.0005	0.0002	1.955	0.134	28.453	0.62359
SCZ	chr15:42810653:A:T	TTBK2	damaging_missense	chr15	42810653	A	T	2.131e-05	0	2.527e-05	3674	19786	0.0038	0.002	0.288	0.002	41.364	0.623602
SCZ	chr16:89227688:A:G	ZNF778	damaging_missense	chr16	89227688	A	G	0.0001914	0.0001356	0.0002018	3688	19826	0	0	0.648	0.114	3.67	0.623608
SCZ	chr19:8605695:G:A	ADAMTS10	pLoF	chr19	8605695	G	A	2.156e-05	0	2.554e-05	3619	19576	0.0187	0.0126	0.288	0.002	41.518	0.623734
SCZ	chr8:123975945:GA:G	FER1L6	pLoF	chr8	123975945	GA	G	8.507e-05	0.0001356	7.567e-05	3687	19822	0.0003	0.0002	1.955	0.134	28.474	0.623831
SCZ	chr17:10505876:C:T	MYH1	damaging_missense	chr17	10505876	C	T	2.127e-05	0	2.522e-05	3688	19824	0	0.0001	0.287	0.002	41.969	0.623945
SCZ	chr21:34707353:G:T	CLIC6	damaging_missense	chr21	34707353	G	T	0.0001976	0.0001424	0.0002077	3512	19263	0.0477	0.0284	0.647	0.114	3.683	0.624023
SCZ	chr17:35445528:A:T	SLFN13	pLoF	chr17	35445528	A	T	8.506e-05	0.0001356	7.566e-05	3688	19826	0	0	1.956	0.134	28.65	0.6241
SCZ	chr6:45431970:C:G	RUNX2	damaging_missense	chr6	45431970	C	G	8.527e-05	0.000136	7.585e-05	3677	19777	0.003	0.0025	1.953	0.134	28.44	0.62429
SCZ	7:149179601:C:T	ZNF398	damaging_missense	7	149179601	C	T	8.508e-05	0.0001356	7.568e-05	3687	19820	0.0003	0.0003	1.767	0.181	17.226	0.624301
SCZ	chr2:203145106:G:A	NBEAL1	damaging_missense	chr2	203145106	G	A	0.0009781	0.001085	0.0009583	3688	19826	0	0	1.226	0.542	2.773	0.624331
SCZ	chr8:143577282:G:T	NAPRT	pLoF	chr8	143577282	G	T	0.0002131	0.0002718	0.0002022	3679	19782	0.0024	0.0022	1.554	0.266	9.088	0.624382
SCZ	chr19:40036468:G:A	ZNF780B	pLoF	chr19	40036468	G	A	8.506e-05	0.0001356	7.566e-05	3688	19826	0	0	1.952	0.134	28.411	0.624386
SCZ	chr1:108817148:C:CTGTA	AKNAD1	pLoF	chr1	108817148	C	CTGTA	2.14e-05	0	2.537e-05	3661	19708	0.0073	0.006	0.288	0.002	42.142	0.624398
SCZ	chr3:184357470:C:T	CLCN2	damaging_missense	chr3	184357470	C	T	2.135e-05	0	2.532e-05	3673	19747	0.0041	0.004	0.289	0.002	41.746	0.624442
SCZ	chrX:132958579:GA:G	HS6ST2	pLoF	chrX	132958579	GA	G	0.0004285	0.0005517	0.0004058	3625	19714	0.0171	0.0056	1.308	0.447	3.825	0.624462
SCZ	chr17:47839444:C:A	SCRN2	pLoF	chr17	47839444	C	A	0.0004925	0.0006831	0.000457	3660	19692	0.0076	0.0068	1.307	0.447	3.82	0.624519
SCZ	chr3:112638129:G:A	CCDC80	pLoF	chr3	112638129	G	A	2.126e-05	0	2.522e-05	3688	19826	0	0	0.288	0.002	42.334	0.624699
SCZ	chr19:8858256:G:A	MUC16	pLoF	chr19	8858256	G	A	0.0003201	0.0002727	0.0003289	3667	19764	0.0057	0.0031	0.72	0.193	2.69	0.624772
SCZ	chr19:52366118:T:C	ZNF610	damaging_missense	chr19	52366118	T	C	8.506e-05	0.0001356	7.566e-05	3688	19826	0	0	1.95	0.134	28.376	0.624822
SCZ	chr5:141924611:G:A	DELE1	pLoF	chr5	141924611	G	A	2.188e-05	0	2.591e-05	3560	19296	0.0347	0.0267	0.288	0.002	42.473	0.624826
SCZ	chr14:104152186:G:GC	KIF26A	pLoF	chr14	104152186	G	GC	0.0001069	0.0001365	0.0001014	3664	19732	0.0065	0.0047	1.931	0.138	26.972	0.624883
SCZ	chr1:156530251:G:A	IQGAP3	pLoF	chr1	156530251	G	A	0.001098	0.001239	0.001072	3632	19597	0.0152	0.0116	1.211	0.562	2.61	0.625007
SCZ	chr14:20356618:AG:A	PARP2	pLoF	chr14	20356618	AG	A	0.0002132	0.000136	0.0002276	3676	19775	0.0033	0.0026	0.652	0.117	3.623	0.625051
SCZ	chr19:8371103:T:G	ANGPTL4	damaging_missense	chr19	8371103	T	G	8.527e-05	0.000136	7.584e-05	3677	19779	0.003	0.0024	1.95	0.134	28.384	0.6251
SCZ	chrX:49218905:A:G	CACNA1F	damaging_missense	chrX	49218905	A	G	4.396e-05	0	5.175e-05	3424	19323	0.0716	0.0254	0.537	0.045	6.486	0.625112
SCZ	chr1:22517357:C:T	ZBTB40	damaging_missense	chr1	22517357	C	T	0.0002131	0.0001361	0.0002274	3675	19791	0.0035	0.0018	0.652	0.118	3.621	0.625214
SCZ	chr11:10500097:T:G	AMPD3	damaging_missense	chr11	10500097	T	G	2.168e-05	0	2.57e-05	3610	19454	0.0212	0.0188	0.288	0.002	42.562	0.625251
SCZ	chr5:170069161:AG:A	DOCK2	pLoF	chr5	170069161	AG	A	8.792e-05	0.0001405	7.817e-05	3559	19188	0.035	0.0322	1.949	0.134	28.377	0.625307
SCZ	chr14:91589550:C:A	CATSPERB	damaging_missense	chr14	91589550	C	A	0.001543	0.001776	0.0015	3659	19671	0.0079	0.0078	1.169	0.625	2.188	0.625321
SCZ	chr8:123254114:T:A	ZHX1	damaging_missense	chr8	123254114	T	A	0.0002126	0.0002711	0.0002018	3688	19826	0	0	1.552	0.266	9.062	0.625524
SCZ	chr4:125318238:C:A	FAT4	damaging_missense	chr4	125318238	C	A	0.0001702	0.0002712	0.0001514	3687	19819	0.0003	0.0004	1.564	0.259	9.431	0.625579
SCZ	chr6:85490579:G:C	NT5E	damaging_missense	chr6	85490579	G	C	2.135e-05	0	2.532e-05	3671	19746	0.0046	0.004	0.289	0.002	42.516	0.625639
SCZ	chr2:97202369:A:T	ANKRD36	pLoF	chr2	97202369	A	T	0.0005347	0.0006806	0.0005075	3673	19706	0.0041	0.0061	1.291	0.463	3.604	0.625641
SCZ	chr9:123020455:C:A	RABGAP1	damaging_missense	chr9	123020455	C	A	0.0003248	0.0004175	0.0003078	3593	19495	0.0258	0.0167	1.418	0.348	5.773	0.625688
SCZ	chr12:27724063:G:C	MRPS35	damaging_missense	chr12	27724063	G	C	4.284e-05	0.0001367	2.54e-05	3657	19685	0.0084	0.0071	2.088	0.108	40.241	0.625749
SCZ	chr6:32404938:C:A	BTNL2	pLoF	chr6	32404938	C	A	2.137e-05	0	2.533e-05	3665	19736	0.0062	0.0045	0.289	0.002	42.476	0.625819
SCZ	chr19:50451289:TG:T	MYBPC2	pLoF	chr19	50451289	TG	T	0.0001944	0.0001389	0.0002046	3599	19553	0.0241	0.0138	0.649	0.114	3.686	0.62585
SCZ	chr17:1680996:G:A	PRPF8	damaging_missense	chr17	1680996	G	A	0.0001917	0.000136	0.0002021	3677	19794	0.003	0.0016	0.649	0.114	3.693	0.625986
SCZ	chr17:74310083:C:T	DNAI2	pLoF	chr17	74310083	C	T	0.0003263	0.000424	0.0003085	3538	19446	0.0407	0.0192	1.418	0.348	5.776	0.626081
SCZ	chr8:87351712:CT:C	CNBD1	pLoF	chr8	87351712	CT	C	2.144e-05	0	2.541e-05	3645	19680	0.0117	0.0074	0.288	0.002	43.18	0.626141
SCZ	chr10:116874088:T:C	ENO4	damaging_missense	chr10	116874088	T	C	2.13e-05	0	2.525e-05	3680	19799	0.0022	0.0014	0.289	0.002	42.775	0.62616
SCZ	chr15:83010241:T:TA	C15orf40	pLoF	chr15	83010241	T	TA	2.142e-05	0	2.54e-05	3658	19683	0.0081	0.0072	0.289	0.002	42.779	0.626177
SCZ	chr10:70883973:G:A	PCBD1	pLoF	chr10	70883973	G	A	0.000192	0.0002725	0.0001771	3670	19765	0.0049	0.0031	1.555	0.263	9.184	0.626241
SCZ	chr10:13233765:TG:T	UCMA	pLoF	chr10	13233765	TG	T	0.0006207	0.0005481	0.0006342	3649	19711	0.0106	0.0058	0.786	0.298	2.071	0.626316
SCZ	chr4:3035486:T:C	GRK4	damaging_missense	chr4	3035486	T	C	0.0263	0.02568	0.02642	3505	19191	0.0496	0.032	0.961	0.82	1.127	0.626366
SCZ	7:100773735:G:A	ZAN	pLoF	7	100773735	G	A	0.2348	0.2391	0.2341	3661	19771	0.0073	0.0028	1.015	0.956	1.078	0.62646
SCZ	chr3:51716046:A:G	GRM2	damaging_missense	chr3	51716046	A	G	2.128e-05	0	2.523e-05	3683	19815	0.0014	0.0006	0.289	0.002	43.067	0.626461
SCZ	chr1:93346725:C:T	DR1	damaging_missense	chr1	93346725	C	T	2.131e-05	0	2.526e-05	3673	19792	0.0041	0.0017	0.289	0.002	42.991	0.626493
SCZ	chr17:27640636:T:C	LGALS9	damaging_missense	chr17	27640636	T	C	0.003156	0.003263	0.003136	3678	19770	0.0027	0.0028	0.899	0.586	1.379	0.626512
SCZ	7:25161197:A:AT	C7orf31	pLoF	7	25161197	A	AT	2.13e-05	0	2.525e-05	3679	19799	0.0024	0.0014	0.289	0.002	43.024	0.626636
SCZ	chr1:45621101:TG:T	CCDC17	pLoF	chr1	45621101	TG	T	2.13e-05	0	2.527e-05	3680	19790	0.0022	0.0018	0.289	0.002	43	0.626845
SCZ	chr6:27831384:G:GA	HIST1H4K	pLoF	chr6	27831384	G	GA	2.169e-05	0	2.572e-05	3607	19442	0.022	0.0194	0.289	0.002	43	0.626845
SCZ	chr12:29477186:A:AT	OVCH1	pLoF	chr12	29477186	A	AT	2.127e-05	0	2.523e-05	3688	19821	0	0.0003	0.289	0.002	43.324	0.626928
SCZ	chr12:53329305:TTC:T	SP7	pLoF	chr12	53329305	TTC	T	0.001978	0.002169	0.001942	3688	19823	0	0.0002	1.151	0.652	2.032	0.626941
SCZ	chr17:410388:C:T	C17orf97	pLoF	chr17	410388	C	T	2.174e-05	0	2.577e-05	3601	19401	0.0236	0.0214	0.289	0.002	42.935	0.626944
SCZ	chr20:63537248:TC:T	PTK6	pLoF	chr20	63537248	TC	T	2.13e-05	0	2.526e-05	3682	19796	0.0016	0.0015	0.289	0.002	43.252	0.62695
SCZ	chr4:15563485:C:T	CC2D2A	pLoF	chr4	15563485	C	T	0.0001926	0.0001368	0.000203	3656	19709	0.0087	0.0059	0.65	0.114	3.696	0.626962
SCZ	chr19:11867336:TAAAGA:T	ZNF439	pLoF	chr19	11867336	TAAAGA	T	0.0003191	0.0002713	0.000328	3686	19815	0.0005	0.0006	0.738	0.217	2.51	0.62698
SCZ	chr2:70456463:G:A	TGFA	damaging_missense	chr2	70456463	G	A	0.0001941	0.0001379	0.0002046	3627	19555	0.0165	0.0137	0.65	0.114	3.695	0.627051
SCZ	chr3:28413300:T:C	AC098650.1	damaging_missense	chr3	28413300	T	C	0.0007018	0.0005423	0.0007315	3688	19822	0	0.0002	0.789	0.303	2.054	0.627058
SCZ	chr17:8904844:C:T	PIK3R5	pLoF	chr17	8904844	C	T	2.136e-05	0	2.533e-05	3672	19741	0.0043	0.0043	0.289	0.002	43.228	0.62708
SCZ	chr12:81253545:A:G	ACSS3	damaging_missense	chr12	81253545	A	G	2.127e-05	0	2.522e-05	3688	19824	0	0.0001	0.289	0.002	43.3	0.627096
SCZ	chr2:173018664:A:G	RAPGEF4	damaging_missense	chr2	173018664	A	G	2.186e-05	0	2.591e-05	3569	19300	0.0323	0.0265	0.289	0.002	43.444	0.627103
SCZ	chr3:40423086:TG:T	ENTPD3	pLoF	chr3	40423086	TG	T	0.0005106	0.0006782	0.0004794	3686	19816	0.0005	0.0005	1.303	0.448	3.787	0.627132
SCZ	chr2:178608902:G:A	TTN	damaging_missense	chr2	178608902	G	A	2.128e-05	0	2.524e-05	3685	19813	0.0008	0.0007	0.289	0.002	43.371	0.627143
SCZ	chr11:102792727:C:G	MMP1	damaging_missense	chr11	102792727	C	G	2.212e-05	0	2.62e-05	3522	19083	0.045	0.0375	0.289	0.002	43.123	0.627155
SCZ	chr16:57673320:G:C	ADGRG3	pLoF	chr16	57673320	G	C	2.193e-05	0	2.595e-05	3535	19267	0.0415	0.0282	0.289	0.002	43.123	0.627155
SCZ	chr5:112262514:C:A	EPB41L4A	damaging_missense	chr5	112262514	C	A	2.142e-05	0	2.538e-05	3648	19697	0.0108	0.0065	0.289	0.002	43.123	0.627155
SCZ	7:92159159:TTTAAG:T	LRRD1	pLoF	7	92159159	TTTAAG	T	2.132e-05	0	2.528e-05	3678	19776	0.0027	0.0025	0.289	0.002	43.123	0.627155
SCZ	chr9:72928917:C:G	ALDH1A1	damaging_missense	chr9	72928917	C	G	2.13e-05	0	2.526e-05	3681	19795	0.0019	0.0016	0.289	0.002	43.123	0.627155
SCZ	chr12:41555720:C:A	PDZRN4	damaging_missense	chr12	41555720	C	A	0.0004687	0.0004079	0.00048	3677	19792	0.003	0.0017	0.76	0.25	2.304	0.627393
SCZ	chr10:47310654:G:A	GDF10	pLoF	chr10	47310654	G	A	2.129e-05	0	2.525e-05	3684	19805	0.0011	0.0011	0.289	0.002	43.506	0.62742
SCZ	chr16:88725495:C:A	PIEZO1	damaging_missense	chr16	88725495	C	A	2.137e-05	0	2.533e-05	3659	19738	0.0079	0.0044	0.289	0.002	43.483	0.627511
SCZ	chr11:5709515:C:A	TRIM22	pLoF	chr11	5709515	C	A	0.0009143	0.001356	0.0008322	3688	19826	0	0	1.2	0.575	2.504	0.627632
SCZ	chr6:31811420:A:C	HSPA1L	damaging_missense	chr6	31811420	A	C	4.253e-05	0.0001356	2.522e-05	3688	19826	0	0	2.079	0.108	40.009	0.627648
SCZ	chr1:156065925:G:A	RAB25	damaging_missense	chr1	156065925	G	A	0.002391	0.002619	0.002349	3627	19581	0.0165	0.0124	1.137	0.677	1.908	0.62782
SCZ	chr17:58574197:C:A	TEX14	pLoF	chr17	58574197	C	A	0.001326	0.001096	0.001369	3649	19722	0.0106	0.0052	0.841	0.418	1.694	0.62783
SCZ	chr12:6319002:T:C	PLEKHG6	damaging_missense	chr12	6319002	T	C	0.0007317	0.0006897	0.0007395	3625	19607	0.0171	0.0111	0.804	0.332	1.945	0.627833
SCZ	chr14:22320521:T:A	TRAV41	damaging_missense	chr14	22320521	T	A	2.133e-05	0	2.529e-05	3674	19771	0.0038	0.0028	0.289	0.002	43.753	0.627918
SCZ	7:93887330:AG:A	TFPI2	pLoF	7	93887330	AG	A	2.127e-05	0	2.522e-05	3688	19823	0	0.0002	0.289	0.002	43.65	0.627919
SCZ	chr12:51359212:G:A	GALNT6	damaging_missense	chr12	51359212	G	A	0.0001921	0.0002722	0.0001773	3674	19746	0.0038	0.004	1.558	0.259	9.361	0.627954
SCZ	chr10:24219784:G:A	KIAA1217	damaging_missense	chr10	24219784	G	A	2.128e-05	0	2.523e-05	3681	19814	0.0019	0.0006	0.29	0.002	43.519	0.627982
SCZ	chr10:88594666:G:C	LIPJ	pLoF	chr10	88594666	G	C	0.01977	0.01935	0.01985	3643	19599	0.0122	0.0114	0.957	0.801	1.144	0.62817
SCZ	chr17:42793622:C:T	WNK4	pLoF	chr17	42793622	C	T	2.193e-05	0	2.593e-05	3522	19282	0.045	0.0274	0.289	0.002	44.016	0.628269
SCZ	chr3:14728449:CATTGAAT:C	C3orf20	pLoF	chr3	14728449	CATTGAAT	C	0.0001926	0.0001368	0.0002029	3656	19713	0.0087	0.0057	0.651	0.115	3.701	0.628279
SCZ	7:80672003:A:AT	CD36	pLoF	7	80672003	A	AT	0.004002	0.00353	0.00409	3683	19804	0.0014	0.0011	0.906	0.608	1.35	0.628332
SCZ	chr3:58649314:C:T	FAM3D	pLoF	chr3	58649314	C	T	0.0001971	0.0001412	0.0002074	3542	19286	0.0396	0.0272	0.651	0.114	3.706	0.628404
SCZ	chr9:130427505:G:T	HMCN2	pLoF	chr9	130427505	G	T	0.004935	0.006036	0.004731	3645	19659	0.0117	0.0084	1.088	0.772	1.534	0.628503
SCZ	chr19:21530657:C:T	ZNF429	pLoF	chr19	21530657	C	T	0.000409	0.0005529	0.0003824	3617	19611	0.0192	0.0108	1.347	0.403	4.503	0.628515
SCZ	chr19:843602:C:CAT	PRTN3	pLoF	chr19	843602	C	CAT	2.147e-05	0	2.543e-05	3631	19658	0.0155	0.0085	0.289	0.002	43.997	0.628541
SCZ	chr19:843603:GGCCGCGC:G	PRTN3	pLoF	chr19	843603	GGCCGCGC	G	2.143e-05	0	2.541e-05	3657	19680	0.0084	0.0074	0.289	0.002	43.997	0.628541
SCZ	chr3:52372999:G:A	DNAH1	damaging_missense	chr3	52372999	G	A	2.15e-05	0	2.547e-05	3631	19629	0.0155	0.0099	0.289	0.002	44.182	0.628597
SCZ	chr3:43702421:C:T	ABHD5	pLoF	chr3	43702421	C	T	0.0002977	0.0004068	0.0002774	3687	19825	0.0003	0.0001	1.417	0.345	5.81	0.628628
SCZ	chr15:85662387:G:T	AKAP13	pLoF	chr15	85662387	G	T	4.291e-05	0.0001371	2.543e-05	3647	19658	0.0111	0.0085	2.074	0.108	39.847	0.628641
SCZ	chr3:49896869:TA:T	MST1R	pLoF	chr3	49896869	TA	T	2.183e-05	0	2.586e-05	3572	19333	0.0314	0.0249	0.289	0.002	44.27	0.62865
SCZ	chr11:1249415:C:T	MUC5B	pLoF	chr11	1249415	C	T	2.126e-05	0	2.522e-05	3688	19826	0	0	0.289	0.002	44.24	0.628773
SCZ	chr6:155455048:G:A	NOX3	pLoF	chr6	155455048	G	A	0.0007869	0.000949	0.0007567	3688	19823	0	0.0002	1.243	0.514	3.006	0.62883
SCZ	7:23505785:G:A	TRA2A	pLoF	7	23505785	G	A	8.511e-05	0.0001357	7.57e-05	3685	19815	0.0008	0.0006	1.933	0.134	27.98	0.628915
SCZ	chr17:10453292:C:A	MYH4	pLoF	chr17	10453292	C	A	2.127e-05	0	2.522e-05	3687	19824	0.0003	0.0001	0.289	0.002	44.188	0.628915
SCZ	chr2:178558548:C:T	TTN	damaging_missense	chr2	178558548	C	T	2.126e-05	0	2.522e-05	3688	19826	0	0	0.29	0.002	44.133	0.628955
SCZ	chr8:144505850:C:T	GPT	pLoF	chr8	144505850	C	T	2.162e-05	0	2.559e-05	3591	19541	0.0263	0.0144	0.29	0.002	44.133	0.628955
SCZ	chr1:159073420:AACTT:A	AIM2	pLoF	chr1	159073420	AACTT	A	2.127e-05	0	2.522e-05	3687	19825	0.0003	0.0001	0.29	0.002	44.221	0.628999
SCZ	7:139483004:CG:C	KLRG2	pLoF	7	139483004	CG	C	2.13e-05	0	2.526e-05	3680	19794	0.0022	0.0016	0.29	0.002	44.221	0.628999
SCZ	chr22:42142515:C:CG	CYP2D7	pLoF	chr22	42142515	C	CG	0.003471	0.003259	0.00351	3682	19800	0.0016	0.0013	0.901	0.592	1.374	0.629072
SCZ	chr16:67675219:A:AC	GFOD2	pLoF	chr16	67675219	A	AC	0.000788	0.0006797	0.0008082	3678	19798	0.0027	0.0014	0.807	0.337	1.93	0.629075
SCZ	chr14:60107826:A:AGT	PCNX4	pLoF	chr14	60107826	A	AGT	8.506e-05	0.0001356	7.566e-05	3688	19826	0	0	1.935	0.133	28.197	0.629088
SCZ	chr12:14806393:A:C	SMCO3	pLoF	chr12	14806393	A	C	8.506e-05	0.0001356	7.566e-05	3688	19826	0	0	1.931	0.134	27.936	0.629131
SCZ	chr16:1827585:G:A	FAHD1	pLoF	chr16	1827585	G	A	0.0004892	0.0004071	0.0005044	3685	19824	0.0008	0.0001	0.763	0.255	2.287	0.629135
SCZ	chr5:90728720:C:T	ADGRV1	pLoF	chr5	90728720	C	T	2.131e-05	0	2.526e-05	3675	19793	0.0035	0.0017	0.29	0.002	44.131	0.629196
SCZ	chr15:42439439:T:C	ZNF106	damaging_missense	chr15	42439439	T	C	0.0001914	0.0001356	0.0002018	3688	19825	0	0.0001	0.652	0.115	3.706	0.6292
SCZ	chr12:88083232:T:C	CEP290	pLoF	chr12	88083232	T	C	0.0003832	0.0005426	0.0003535	3686	19800	0.0005	0.0013	1.349	0.4	4.546	0.629204
SCZ	chr12:95987154:G:A	HAL	pLoF	chr12	95987154	G	A	0.0002779	0.0004096	0.0002534	3662	19730	0.007	0.0048	1.419	0.342	5.882	0.629263
SCZ	chr5:16666728:C:CGTGCT	MYO10	pLoF	chr5	16666728	C	CGTGCT	2.141e-05	0	2.539e-05	3659	19692	0.0079	0.0068	0.29	0.002	44.383	0.629282
SCZ	chr20:3294527:C:T	C20orf194	pLoF	chr20	3294527	C	T	2.143e-05	0	2.54e-05	3648	19688	0.0108	0.007	0.29	0.002	44.271	0.629374
SCZ	chr8:58565055:G:A	SDCBP	damaging_missense	chr8	58565055	G	A	2.14e-05	0	2.536e-05	3653	19713	0.0095	0.0057	0.29	0.002	44.271	0.629374
SCZ	chr17:2361675:C:T	SGSM2	damaging_missense	chr17	2361675	C	T	2.147e-05	0	2.546e-05	3646	19641	0.0114	0.0093	0.29	0.002	44.466	0.62942
SCZ	chr3:130391572:C:CA	COL6A5	pLoF	chr3	130391572	C	CA	8.506e-05	0.0001356	7.567e-05	3688	19824	0	0.0001	1.93	0.134	27.862	0.629445
SCZ	7:110663667:G:A	IMMP2L	damaging_missense	7	110663667	G	A	0.0002982	0.0004077	0.0002778	3679	19796	0.0024	0.0015	1.415	0.345	5.808	0.629519
SCZ	chr19:11806476:C:T	ZNF491	pLoF	chr19	11806476	C	T	0.0002552	0.0001356	0.0002774	3688	19826	0	0	0.66	0.122	3.576	0.629544
SCZ	chr11:20103701:C:A	NAV2	damaging_missense	chr11	20103701	C	A	8.576e-05	0.0001374	7.62e-05	3638	19684	0.0136	0.0072	1.93	0.133	27.917	0.629583
SCZ	chr14:77377954:GAA:G	SAMD15	pLoF	chr14	77377954	GAA	G	2.126e-05	0	2.522e-05	3688	19826	0	0	0.29	0.002	44.569	0.629619
SCZ	chr9:137267285:C:G	NELFB	pLoF	chr9	137267285	C	G	2.182e-05	0	2.587e-05	3586	19328	0.0277	0.0251	0.29	0.002	44.546	0.62962
SCZ	chr14:20369540:A:G	TEP1	damaging_missense	chr14	20369540	A	G	0.000447	0.0006782	0.0004039	3686	19805	0.0005	0.0011	1.308	0.44	3.889	0.629627
SCZ	chr19:49854666:C:G	PTOV1	pLoF	chr19	49854666	C	G	2.127e-05	0	2.523e-05	3686	19818	0.0005	0.0004	0.29	0.002	44.49	0.629672
SCZ	chr22:35416701:G:A	MCM5	damaging_missense	chr22	35416701	G	A	2.15e-05	0	2.549e-05	3643	19612	0.0122	0.0108	0.289	0.002	44.856	0.629718
SCZ	chr18:35243151:G:A	ZNF397	pLoF	chr18	35243151	G	A	0.0001914	0.0002711	0.0001766	3688	19822	0	0.0002	1.547	0.262	9.126	0.629722
SCZ	chr9:742321:CAT:C	KANK1	pLoF	chr9	742321	CAT	C	0.0005129	0.0004093	0.0005321	3665	19733	0.0062	0.0047	0.764	0.256	2.28	0.629784
SCZ	chr2:157258269:C:T	GALNT5	pLoF	chr2	157258269	C	T	0.004	0.003798	0.004037	3686	19816	0.0005	0.0005	1.11	0.726	1.697	0.629876
SCZ	chr9:97913448:C:T	TRMO	damaging_missense	chr9	97913448	C	T	2.131e-05	0	2.527e-05	3682	19784	0.0016	0.0021	0.29	0.002	44.488	0.629964
SCZ	chr11:35292461:A:G	SLC1A2	damaging_missense	chr11	35292461	A	G	2.13e-05	0	2.525e-05	3679	19800	0.0024	0.0013	0.29	0.002	44.511	0.63005
SCZ	chr1:6575388:G:A	TAS1R1	pLoF	chr1	6575388	G	A	0.0006656	0.0005481	0.0006874	3649	19638	0.0106	0.0095	0.789	0.301	2.069	0.630064
SCZ	chr11:65034849:C:T	SNX15	damaging_missense	chr11	65034849	C	T	2.155e-05	0	2.554e-05	3623	19576	0.0176	0.0126	0.29	0.002	44.684	0.630074
SCZ	chr15:52788965:C:T	ONECUT1	damaging_missense	chr15	52788965	C	T	8.51e-05	0.0001356	7.57e-05	3687	19814	0.0003	0.0006	1.927	0.134	27.8	0.630138
SCZ	chr20:59996651:C:T	CDH26	pLoF	chr20	59996651	C	T	2.127e-05	0	2.523e-05	3688	19815	0	0.0006	0.29	0.002	44.723	0.630159
SCZ	chr4:3445885:C:CT	HGFAC	pLoF	chr4	3445885	C	CT	2.134e-05	0	2.529e-05	3666	19767	0.006	0.003	0.29	0.002	44.698	0.630217
SCZ	chr18:45838742:C:A	SIGLEC15	pLoF	chr18	45838742	C	A	8.511e-05	0.0001357	7.57e-05	3684	19814	0.0011	0.0006	1.926	0.134	27.777	0.630263
SCZ	chr13:41130588:T:TGCTA	KBTBD6	pLoF	chr13	41130588	T	TGCTA	0.0002127	0.0002712	0.0002018	3687	19817	0.0003	0.0005	1.54	0.265	8.942	0.630324
SCZ	chr9:94567343:C:T	FBP2	damaging_missense	chr9	94567343	C	T	0.005318	0.005696	0.005248	3687	19816	0.0003	0.0005	1.087	0.773	1.531	0.630619
SCZ	chr2:3576508:C:T	RPS7	damaging_missense	chr2	3576508	C	T	2.135e-05	0	2.531e-05	3667	19754	0.0057	0.0036	0.29	0.002	44.985	0.630637
SCZ	chr10:49747090:G:C	OGDHL	damaging_missense	chr10	49747090	G	C	8.572e-05	0.0001368	7.622e-05	3654	19679	0.0092	0.0074	1.925	0.133	27.785	0.630695
SCZ	chr19:38512253:T:C	RYR1	damaging_missense	chr19	38512253	T	C	0.0005535	0.000543	0.0005554	3683	19805	0.0014	0.0011	0.785	0.292	2.11	0.630714
SCZ	chr5:154026444:A:G	FAM114A2	damaging_missense	chr5	154026444	A	G	2.141e-05	0	2.538e-05	3650	19704	0.0103	0.0062	0.29	0.002	45.016	0.630794
SCZ	chr4:183674791:T:A	TRAPPC11	damaging_missense	chr4	183674791	T	A	2.128e-05	0	2.523e-05	3683	19818	0.0014	0.0004	0.29	0.002	45.148	0.630855
SCZ	chr19:1487606:C:T	PCSK4	damaging_missense	chr19	1487606	C	T	2.132e-05	0	2.528e-05	3681	19776	0.0019	0.0025	0.291	0.002	44.876	0.630859
SCZ	chr6:7402833:T:C	RIOK1	damaging_missense	chr6	7402833	T	C	0.0007233	0.0005426	0.000757	3686	19816	0.0005	0.0005	0.791	0.305	2.055	0.630898
SCZ	chr11:108141639:AT:A	ACAT1	pLoF	chr11	108141639	AT	A	2.13e-05	0	2.525e-05	3669	19800	0.0052	0.0013	0.29	0.002	45.271	0.630978
SCZ	chr12:69610298:CAGTT:C	LRRC10	pLoF	chr12	69610298	CAGTT	C	8.507e-05	0.0001356	7.567e-05	3688	19823	0	0.0002	1.923	0.133	27.701	0.630995
SCZ	chr4:105645254:C:A	ARHGEF38	pLoF	chr4	105645254	C	A	2.127e-05	0	2.522e-05	3687	19825	0.0003	0.0001	0.29	0.002	45.136	0.631
SCZ	chr12:123813351:G:T	DNAH10	damaging_missense	chr12	123813351	G	T	0.0004891	0.0005423	0.0004792	3688	19826	0	0	1.337	0.409	4.376	0.631007
SCZ	chr3:113980687:C:T	CCDC191	pLoF	chr3	113980687	C	T	2.127e-05	0	2.522e-05	3688	19824	0	0.0001	0.29	0.002	45.287	0.631089
SCZ	chr2:159230593:T:C	TANC1	damaging_missense	chr2	159230593	T	C	0.000404	0.0005423	0.0003783	3688	19825	0	0.0001	1.343	0.403	4.472	0.631222
SCZ	chr2:79158650:C:T	REG3A	pLoF	chr2	79158650	C	T	8.594e-05	0.0001362	7.653e-05	3670	19601	0.0049	0.0114	1.922	0.133	27.684	0.631277
SCZ	chr17:75261565:C:A	GGA3	damaging_missense	chr17	75261565	C	A	2.132e-05	0	2.529e-05	3677	19773	0.003	0.0027	0.291	0.002	45.104	0.631283
SCZ	chr2:178536405:GA:G	TTN	pLoF	chr2	178536405	GA	G	2.126e-05	0	2.522e-05	3688	19826	0	0	0.29	0.002	45.368	0.63129
SCZ	7:77387362:G:A	GSAP	pLoF	7	77387362	G	A	0.001832	0.002037	0.001794	3682	19790	0.0016	0.0018	1.154	0.643	2.074	0.631298
SCZ	chr8:144260208:TCCTCACAGCCATGATTGGCGGGCTGGACGACGGGGACAAC:T	MROH1	pLoF	chr8	144260208	TCCTCACAGCCATGATTGGCGGGCTGGACGACGGGGACAAC	T	2.13e-05	0	2.526e-05	3682	19794	0.0016	0.0016	0.292	0.002	44.69	0.63131
SCZ	chr8:144333208:G:A	SCRT1	pLoF	chr8	144333208	G	A	2.156e-05	0	2.554e-05	3622	19574	0.0179	0.0127	0.292	0.002	44.69	0.63131
SCZ	chr11:65852645:C:T	SNX32	damaging_missense	chr11	65852645	C	T	2.134e-05	0	2.529e-05	3666	19769	0.006	0.0029	0.29	0.002	45.33	0.631319
SCZ	chr19:21034085:G:A	ZNF430	pLoF	chr19	21034085	G	A	2.199e-05	0	2.607e-05	3558	19177	0.0352	0.0327	0.291	0.002	44.943	0.631403
SCZ	7:85022533:G:T	SEMA3D	damaging_missense	7	85022533	G	T	0.005188	0.005423	0.005145	3688	19826	0	0	1.089	0.769	1.542	0.631448
SCZ	chr2:105363452:A:G	FHL2	damaging_missense	chr2	105363452	A	G	8.723e-05	0.0001401	7.748e-05	3569	19359	0.0323	0.0236	1.921	0.133	27.656	0.631454
SCZ	chr9:113298087:CA:C	RNF183	pLoF	chr9	113298087	CA	C	0.0004041	0.0005426	0.0003784	3686	19822	0.0005	0.0002	1.342	0.403	4.472	0.631551
SCZ	chr15:65599854:G:A	INTS14	pLoF	chr15	65599854	G	A	0.0003424	0.0002732	0.0003553	3660	19703	0.0076	0.0062	0.726	0.196	2.689	0.631567
SCZ	chr1:150511481:TG:T	ECM1	pLoF	chr1	150511481	TG	T	0.0001706	0.0002723	0.0001517	3673	19773	0.0041	0.0027	1.551	0.258	9.319	0.631578
SCZ	chr19:29674321:G:A	PLEKHF1	damaging_missense	chr19	29674321	G	A	2.127e-05	0	2.522e-05	3687	19822	0.0003	0.0002	0.29	0.002	45.494	0.631593
SCZ	chr20:50948649:C:T	DPM1	damaging_missense	chr20	50948649	C	T	0.002956	0.003288	0.002895	3650	19692	0.0103	0.0068	1.118	0.708	1.765	0.631651
SCZ	chr11:8620549:C:CA	TRIM66	pLoF	chr11	8620549	C	CA	2.167e-05	0	2.569e-05	3613	19461	0.0203	0.0184	0.29	0.002	45.549	0.631667
SCZ	chr11:134364344:C:G	GLB1L2	damaging_missense	chr11	134364344	C	G	2.174e-05	0	2.571e-05	3552	19446	0.0369	0.0192	0.29	0.002	45.549	0.631667
SCZ	chr4:39215862:C:T	WDR19	damaging_missense	chr4	39215862	C	T	2.142e-05	0	2.54e-05	3656	19684	0.0087	0.0072	0.291	0.002	45.553	0.631844
SCZ	chrX:103080151:A:T	NXF3	pLoF	chrX	103080151	A	T	4.283e-05	0	5.072e-05	3630	19718	0.0157	0.0054	0.539	0.043	6.759	0.631936
SCZ	chr4:23802275:A:C	PPARGC1A	damaging_missense	chr4	23802275	A	C	0.0002769	0.0004083	0.0002525	3674	19802	0.0038	0.0012	1.415	0.342	5.858	0.631968
SCZ	chr22:23273105:G:A	BCR	damaging_missense	chr22	23273105	G	A	0.007666	0.006713	0.007843	3575	19252	0.0306	0.029	0.93	0.692	1.25	0.63205
SCZ	chr19:49153283:CA:C	HRC	pLoF	chr19	49153283	CA	C	0.0003204	0.0002731	0.0003292	3661	19747	0.0073	0.004	0.724	0.193	2.713	0.632081
SCZ	chr17:81535129:A:T	FSCN2	pLoF	chr17	81535129	A	T	0.001792	0.001955	0.001762	3581	19576	0.029	0.0126	1.158	0.636	2.109	0.632107
SCZ	chr14:60981322:T:G	SLC38A6	pLoF	chr14	60981322	T	G	2.142e-05	0	2.537e-05	3639	19709	0.0133	0.0059	0.291	0.002	45.483	0.632274
SCZ	chr22:39314706:G:A	RPL3	damaging_missense	chr22	39314706	G	A	2.182e-05	0	2.588e-05	3590	19321	0.0266	0.0255	0.291	0.002	45.693	0.632343
SCZ	chr11:93699950:G:GC	CEP295	pLoF	chr11	93699950	G	GC	8.517e-05	0.0001358	7.575e-05	3682	19801	0.0016	0.0013	1.917	0.133	27.566	0.632418
SCZ	chr3:37004464:T:C	MLH1	damaging_missense	chr3	37004464	T	C	2.131e-05	0	2.527e-05	3675	19783	0.0035	0.0022	0.291	0.002	45.829	0.632444
SCZ	chr16:75648027:G:A	TERF2IP	damaging_missense	chr16	75648027	G	A	2.127e-05	0	2.523e-05	3686	19819	0.0005	0.0004	0.291	0.002	45.854	0.63248
SCZ	chr10:128105398:TGTCTGTGTGTGTG:T	MKI67	pLoF	chr10	128105398	TGTCTGTGTGTGTG	T	2.126e-05	0	2.522e-05	3688	19826	0	0	0.292	0.002	45.532	0.632488
SCZ	chr2:240560769:G:C	DUSP28	damaging_missense	chr2	240560769	G	C	2.159e-05	0	2.56e-05	3623	19535	0.0176	0.0147	0.292	0.002	45.358	0.632501
SCZ	chr11:78672214:G:C	TENM4	damaging_missense	chr11	78672214	G	C	0.001895	0.00163	0.001944	3681	19806	0.0019	0.001	0.868	0.486	1.551	0.632597
SCZ	chr11:78200751:G:A	USP35	damaging_missense	chr11	78200751	G	A	8.645e-05	0.0001384	7.683e-05	3613	19523	0.0203	0.0153	1.915	0.133	27.542	0.632729
SCZ	chr12:54465084:G:A	GTSF1	damaging_missense	chr12	54465084	G	A	8.541e-05	0.0001365	7.594e-05	3664	19752	0.0065	0.0037	1.916	0.133	27.615	0.632776
SCZ	chr1:9579997:T:TA	SLC25A33	pLoF	chr1	9579997	T	TA	2.133e-05	0	2.53e-05	3677	19766	0.003	0.003	0.292	0.002	45.698	0.632799
SCZ	chr5:151465165:G:A	SLC36A1	damaging_missense	chr5	151465165	G	A	0.0001717	0.0002745	0.0001526	3643	19660	0.0122	0.0084	1.549	0.257	9.343	0.632871
SCZ	chr8:19505275:G:T	CSGALNACT1	damaging_missense	chr8	19505275	G	T	0.0001914	0.0001356	0.0002018	3688	19818	0	0.0004	0.653	0.114	3.747	0.632899
SCZ	chr6:32396267:G:A	BTNL2	pLoF	chr6	32396267	G	A	0.001683	0.002175	0.001591	3678	19793	0.0027	0.0017	1.151	0.646	2.052	0.632927
SCZ	chr3:51945054:G:T	PARP3	pLoF	chr3	51945054	G	T	6.397e-05	0.0001359	5.058e-05	3679	19771	0.0024	0.0028	1.982	0.12	32.863	0.633114
SCZ	chr22:44163868:T:A	PARVB	damaging_missense	chr22	44163868	T	A	2.159e-05	0	2.558e-05	3615	19545	0.0198	0.0142	0.292	0.002	45.876	0.63313
SCZ	chr16:71973507:G:C	PKD1L3	pLoF	chr16	71973507	G	C	0.0001079	0.0001381	0.0001023	3621	19559	0.0182	0.0135	0.618	0.086	4.456	0.633221
SCZ	chr16:1961278:T:C	NDUFB10	damaging_missense	chr16	1961278	T	C	0.002028	0.001655	0.002098	3625	19547	0.0171	0.0141	0.869	0.487	1.548	0.633226
SCZ	chr17:41612635:G:T	KRT16	pLoF	chr17	41612635	G	T	8.529e-05	0.000136	7.586e-05	3677	19773	0.003	0.0027	1.914	0.133	27.511	0.633254
SCZ	chr5:141344606:T:A	PCDHGA3	pLoF	chr5	141344606	T	A	8.506e-05	0.0001356	7.566e-05	3687	19826	0.0003	0	1.913	0.133	27.465	0.633273
SCZ	chr1:110674803:C:A	KCNA3	pLoF	chr1	110674803	C	A	0.00192	0.002179	0.001871	3671	19771	0.0046	0.0028	1.145	0.657	1.993	0.633275
SCZ	chr4:129109608:C:T	C4orf33	pLoF	chr4	129109608	C	T	0.009974	0.01167	0.00966	3686	19825	0.0005	0.0001	1.061	0.833	1.35	0.633329
SCZ	chr11:124896197:C:A	ROBO4	pLoF	chr11	124896197	C	A	8.548e-05	0.0001364	7.603e-05	3666	19730	0.006	0.0048	1.914	0.133	27.545	0.633362
SCZ	chr6:31587654:C:A	LST1	pLoF	chr6	31587654	C	A	8.597e-05	0.0001373	7.645e-05	3642	19621	0.0125	0.0103	1.913	0.133	27.49	0.633431
SCZ	chr1:33147246:GAAGT:G	TRIM62	pLoF	chr1	33147246	GAAGT	G	0.0006806	0.0005423	0.0007064	3688	19820	0	0.0003	0.792	0.303	2.068	0.633435
SCZ	chr14:24367192:TCTTC:T	NFATC4	pLoF	chr14	24367192	TCTTC	T	0.0006407	0.0008199	0.0006075	3659	19753	0.0079	0.0037	1.256	0.492	3.203	0.633506
SCZ	chr6:33069674:TCA:T	HLA-DPA1	pLoF	chr6	33069674	TCA	T	0.001598	0.001633	0.001592	3674	19792	0.0038	0.0017	0.865	0.478	1.568	0.633541
SCZ	chr6:33069678:G:GC	HLA-DPA1	pLoF	chr6	33069678	G	GC	0.001597	0.00163	0.001591	3681	19796	0.0019	0.0015	0.865	0.478	1.568	0.633541
SCZ	chr6:33069679:G:GA	HLA-DPA1	pLoF	chr6	33069679	G	GA	0.001596	0.001628	0.00159	3686	19813	0.0005	0.0007	0.865	0.478	1.568	0.633541
SCZ	7:48274661:TG:T	ABCA13	pLoF	7	48274661	TG	T	2.126e-05	0	2.522e-05	3688	19825	0	0.0001	0.291	0.002	46.391	0.633551
SCZ	chr2:55206300:G:A	CLHC1	pLoF	chr2	55206300	G	A	0.0007464	0.0009519	0.0007082	3677	19769	0.003	0.0029	1.241	0.511	3.011	0.633563
SCZ	chr20:51601255:G:A	ATP9A	pLoF	chr20	51601255	G	A	8.56e-05	0.0001366	7.612e-05	3660	19705	0.0076	0.0061	1.914	0.133	27.582	0.633566
SCZ	chr1:86354607:T:TA	ODF2L	pLoF	chr1	86354607	T	TA	2.127e-05	0	2.522e-05	3688	19824	0	0.0001	0.292	0.002	46.069	0.633572
SCZ	chr16:24906711:C:A	SLC5A11	pLoF	chr16	24906711	C	A	0.0001923	0.0002732	0.0001773	3660	19744	0.0076	0.0041	1.539	0.262	9.055	0.633602
SCZ	chr5:43659242:AG:A	NNT	pLoF	chr5	43659242	AG	A	2.13e-05	0	2.526e-05	3678	19792	0.0027	0.0017	0.291	0.002	46.388	0.63361
SCZ	chr5:43659244:G:C	NNT	damaging_missense	chr5	43659244	G	C	2.129e-05	0	2.524e-05	3681	19808	0.0019	0.0009	0.291	0.002	46.388	0.63361
SCZ	chr11:105933822:G:A	GRIA4	damaging_missense	chr11	105933822	G	A	2.129e-05	0	2.526e-05	3682	19798	0.0016	0.0014	0.291	0.002	46.459	0.633613
SCZ	chr1:17262194:T:A	PADI3	damaging_missense	chr1	17262194	T	A	0.007589	0.007819	0.007546	3645	19613	0.0117	0.0107	1.074	0.802	1.437	0.633618
SCZ	chr1:151002264:C:T	MINDY1	pLoF	chr1	151002264	C	T	2.131e-05	0	2.527e-05	3676	19789	0.0033	0.0019	0.291	0.002	46.445	0.633723
SCZ	chr9:127509047:C:T	FAM129B	damaging_missense	chr9	127509047	C	T	2.17e-05	0	2.571e-05	3594	19450	0.0255	0.019	0.291	0.002	46.445	0.633723
SCZ	chr1:78095095:CTT:C	GIPC2	pLoF	chr1	78095095	CTT	C	6.392e-05	0.0001359	5.054e-05	3679	19788	0.0024	0.0019	1.951	0.125	30.501	0.633818
SCZ	chr13:23335537:A:C	SACS	damaging_missense	chr13	23335537	A	C	0.001318	0.001491	0.001286	3688	19826	0	0	1.183	0.593	2.36	0.633935
SCZ	7:90355088:G:T	GTPBP10	pLoF	7	90355088	G	T	0.0008316	0.0009516	0.0008093	3678	19770	0.0027	0.0028	1.238	0.515	2.976	0.633983
SCZ	chr18:6138237:C:T	L3MBTL4	damaging_missense	chr18	6138237	C	T	2.132e-05	0	2.528e-05	3673	19775	0.0041	0.0026	0.292	0.002	46.565	0.633995
SCZ	chr1:201206790:G:GC	IGFN1	pLoF	chr1	201206790	G	GC	0.0003828	0.0002711	0.0004035	3688	19826	0	0	0.743	0.218	2.527	0.634155
SCZ	7:141666403:A:G	KIAA1147	damaging_missense	7	141666403	A	G	0.002705	0.002447	0.002752	3678	19801	0.0027	0.0013	0.89	0.55	1.44	0.63416
SCZ	chr18:35253534:C:A	ZSCAN30	damaging_missense	chr18	35253534	C	A	0.0001488	0.0001356	0.0001513	3688	19826	0	0	0.641	0.103	4.007	0.63425
SCZ	chr12:54054338:T:G	HOXC4	damaging_missense	chr12	54054338	T	G	2.151e-05	0	2.542e-05	3581	19666	0.029	0.0081	0.293	0.002	46.154	0.634274
SCZ	chr12:75413643:T:C	GLIPR1L2	damaging_missense	chr12	75413643	T	C	2.128e-05	0	2.523e-05	3682	19814	0.0016	0.0006	0.292	0.002	46.557	0.634356
SCZ	chr16:2804930:C:A	PRSS41	damaging_missense	chr16	2804930	C	A	0.0001068	0.0001366	0.0001012	3660	19754	0.0076	0.0036	1.89	0.137	26.041	0.634383
SCZ	chr12:123620027:CTTAA:C	DDX55	pLoF	chr12	123620027	CTTAA	C	2.127e-05	0	2.522e-05	3684	19822	0.0011	0.0002	0.292	0.002	46.557	0.634412
SCZ	chr21:46644412:TG:T	PRMT2	pLoF	chr21	46644412	TG	T	0.0001924	0.0002729	0.0001774	3665	19724	0.0062	0.0051	1.537	0.262	9.025	0.634417
SCZ	chr12:122940199:A:G	ABCB9	damaging_missense	chr12	122940199	A	G	2.148e-05	0	2.545e-05	3638	19644	0.0136	0.0092	0.292	0.002	46.633	0.634424
SCZ	chr20:64084072:C:A	LKAAEAR1	pLoF	chr20	64084072	C	A	2.127e-05	0	2.523e-05	3687	19820	0.0003	0.0003	0.293	0.002	46.458	0.634516
SCZ	chr3:113000887:T:C	GTPBP8	damaging_missense	chr3	113000887	T	C	2.132e-05	0	2.528e-05	3672	19780	0.0043	0.0023	0.292	0.002	47.015	0.634574
SCZ	chr1:52756596:C:T	ZYG11B	pLoF	chr1	52756596	C	T	2.133e-05	0	2.528e-05	3668	19775	0.0054	0.0026	0.291	0.002	47.06	0.634585
SCZ	chr19:40739514:G:A	ITPKC	damaging_missense	chr19	40739514	G	A	0.0003209	0.0004107	0.0003043	3652	19717	0.0098	0.0055	1.405	0.346	5.707	0.634615
SCZ	chr9:32987822:C:CA	APTX	pLoF	chr9	32987822	C	CA	6.382e-05	0.0001356	5.046e-05	3687	19817	0.0003	0.0005	1.967	0.121	32.083	0.634702
SCZ	chr1:109107936:G:T	C1orf194	pLoF	chr1	109107936	G	T	0.004632	0.005549	0.004464	3514	19154	0.0472	0.0339	1.091	0.761	1.566	0.634705
SCZ	chr19:30548691:C:A	ZNF536	damaging_missense	chr19	30548691	C	A	0.000404	0.0002712	0.0004287	3687	19826	0.0003	0	0.732	0.202	2.651	0.63475
SCZ	chr14:23639198:C:T	DHRS2	pLoF	chr14	23639198	C	T	8.542e-05	0.0001364	7.596e-05	3666	19748	0.006	0.0039	1.908	0.133	27.398	0.634752
SCZ	chr11:122867551:GA:G	CRTAM	pLoF	chr11	122867551	GA	G	2.134e-05	0	2.531e-05	3668	19757	0.0054	0.0035	0.292	0.002	46.736	0.634794
SCZ	chr16:369175:G:A	MRPL28	pLoF	chr16	369175	G	A	0.002186	0.00246	0.002135	3658	19676	0.0081	0.0076	1.138	0.667	1.942	0.634813
SCZ	chr10:97895284:A:C	CRTAC1	damaging_missense	chr10	97895284	A	C	2.136e-05	0	2.533e-05	3665	19741	0.0062	0.0043	0.292	0.002	46.995	0.634847
SCZ	chr14:67340458:T:G	ATP6V1D	damaging_missense	chr14	67340458	T	G	2.143e-05	0	2.539e-05	3636	19696	0.0141	0.0066	0.292	0.002	46.839	0.634875
SCZ	chr4:2042400:C:CTG	C4orf48	pLoF	chr4	2042400	C	CTG	0.00258	0.002534	0.002589	3552	19316	0.0369	0.0257	0.89	0.549	1.442	0.635006
SCZ	chr17:44154655:G:A	C17orf53	damaging_missense	chr17	44154655	G	A	0.0002166	0.0001382	0.0002312	3619	19466	0.0187	0.0182	0.659	0.118	3.688	0.635033
SCZ	chr6:31772986:A:ACAGGCTCCATGGGG	VWA7	pLoF	chr6	31772986	A	ACAGGCTCCATGGGG	0.03848	0.03633	0.03887	3661	19743	0.0073	0.0042	0.968	0.848	1.106	0.63507
SCZ	chr2:96289094:C:G	SNRNP200	damaging_missense	chr2	96289094	C	G	0.0001916	0.0001357	0.000202	3685	19801	0.0008	0.0013	0.655	0.114	3.757	0.635073
SCZ	chr2:33342886:G:C	LTBP1	damaging_missense	chr2	33342886	G	C	0.000405	0.0002718	0.0004298	3679	19777	0.0024	0.0025	0.732	0.202	2.656	0.635122
SCZ	chr11:133845173:TTCCACAACGTCAATGTCC:T	SPATA19	pLoF	chr11	133845173	TTCCACAACGTCAATGTCC	T	0.0001702	0.0001356	0.0001766	3688	19819	0	0.0004	0.651	0.11	3.842	0.63529
SCZ	chr1:89263883:GC:G	GBP5	pLoF	chr1	89263883	GC	G	0.0004051	0.0005435	0.0003794	3680	19770	0.0022	0.0028	1.338	0.402	4.452	0.635293
SCZ	chr12:69958518:G:C	MYRFL	damaging_missense	chr12	69958518	G	C	2.128e-05	0	2.524e-05	3683	19812	0.0014	0.0007	0.292	0.002	47.385	0.635303
SCZ	chr17:63872705:C:A	CSH2	pLoF	chr17	63872705	C	A	0.0003653	0.0002745	0.0003821	3643	19626	0.0122	0.0101	0.73	0.198	2.683	0.635342
SCZ	chr17:43529221:C:T	ETV4	damaging_missense	chr17	43529221	C	T	2.137e-05	0	2.535e-05	3670	19722	0.0049	0.0052	0.292	0.002	47.248	0.635355
SCZ	chr1:26058482:G:A	TRIM63	pLoF	chr1	26058482	G	A	2.128e-05	0	2.524e-05	3682	19811	0.0016	0.0008	0.292	0.002	47.192	0.635437
SCZ	chr17:15598541:G:A	AC005324.3	pLoF	chr17	15598541	G	A	0.000196	0.0002788	0.0001806	3587	19376	0.0274	0.0227	1.535	0.261	9.035	0.635511
SCZ	chr19:49011064:G:A	RUVBL2	damaging_missense	chr19	49011064	G	A	0.000197	0.000141	0.0002072	3545	19303	0.0388	0.0264	0.656	0.115	3.754	0.635514
SCZ	chr20:33225151:AG:A	BPIFA3	pLoF	chr20	33225151	AG	A	2.131e-05	0	2.528e-05	3677	19781	0.003	0.0023	0.291	0.002	47.742	0.635522
SCZ	chr3:129488367:AG:A	IFT122	pLoF	chr3	129488367	AG	A	2.162e-05	0	2.559e-05	3591	19538	0.0263	0.0145	0.292	0.002	47.474	0.635548
SCZ	chr12:112896703:G:A	RPH3A	damaging_missense	chr12	112896703	G	A	2.156e-05	0	2.555e-05	3621	19567	0.0182	0.0131	0.292	0.002	47.57	0.635626
SCZ	chr1:181511450:A:G	CACNA1E	damaging_missense	chr1	181511450	A	G	2.134e-05	0	2.53e-05	3663	19765	0.0068	0.0031	0.292	0.002	47.456	0.635657
SCZ	chr3:121993365:G:A	ILDR1	pLoF	chr3	121993365	G	A	2.127e-05	0	2.523e-05	3685	19821	0.0008	0.0003	0.292	0.002	47.327	0.635682
SCZ	chr3:184100433:AG:A	HTR3E	pLoF	chr3	184100433	AG	A	0.09344	0.08968	0.09414	3674	19784	0.0038	0.0021	0.979	0.898	1.068	0.635784
SCZ	chr16:58252812:C:T	CCDC113	pLoF	chr16	58252812	C	T	8.63e-05	0.0001384	7.668e-05	3614	19562	0.0201	0.0133	1.903	0.133	27.31	0.63582
SCZ	chr9:94792838:G:C	C9orf3	damaging_missense	chr9	94792838	G	C	0.001983	0.001776	0.002022	3660	19784	0.0076	0.0021	0.875	0.502	1.523	0.635959
SCZ	7:34844922:C:T	NPSR1	pLoF	7	34844922	C	T	8.55e-05	0.0001366	7.603e-05	3661	19730	0.0073	0.0048	1.905	0.132	27.448	0.63596
SCZ	chr16:67930074:CAA:C	CTRL	pLoF	chr16	67930074	CAA	C	0.0001921	0.0002717	0.0001772	3681	19749	0.0019	0.0039	1.533	0.261	9.009	0.636049
SCZ	chr12:53172423:G:GAACC	CSAD	pLoF	chr12	53172423	G	GAACC	0.0002983	0.0004077	0.000278	3679	19787	0.0024	0.002	1.405	0.344	5.746	0.636124
SCZ	chr11:7642302:C:T	PPFIBP2	pLoF	chr11	7642302	C	T	2.18e-05	0	2.583e-05	3582	19356	0.0287	0.0237	0.293	0.002	47.477	0.636129
SCZ	chr3:119732316:GAGAA:G	AC069444.2	pLoF	chr3	119732316	GAGAA	G	2.127e-05	0	2.523e-05	3687	19819	0.0003	0.0004	0.293	0.002	47.523	0.636143
SCZ	chr9:128608014:C:T	SPTAN1	damaging_missense	chr9	128608014	C	T	2.131e-05	0	2.527e-05	3675	19789	0.0035	0.0019	0.293	0.002	47.523	0.636143
SCZ	chr15:67664607:G:T	MAP2K5	damaging_missense	chr15	67664607	G	T	0.001185	0.0009647	0.001225	3628	19587	0.0163	0.012	0.836	0.397	1.759	0.636153
SCZ	chr18:56779539:G:T	WDR7	damaging_missense	chr18	56779539	G	T	2.154e-05	0	2.555e-05	3645	19569	0.0117	0.013	0.293	0.002	47.149	0.636158
SCZ	chr14:57471506:AGC:A	CCDC198	pLoF	chr14	57471506	AGC	A	2.132e-05	0	2.527e-05	3670	19787	0.0049	0.002	0.293	0.002	47.433	0.636165
SCZ	chr15:90931828:CAG:C	HDDC3	pLoF	chr15	90931828	CAG	C	2.129e-05	0	2.525e-05	3685	19805	0.0008	0.0011	0.292	0.002	47.853	0.636189
SCZ	chr3:16378054:G:A	RFTN1	pLoF	chr3	16378054	G	A	2.128e-05	0	2.523e-05	3681	19815	0.0019	0.0006	0.292	0.002	47.999	0.636252
SCZ	chr21:41861579:C:CA	PRDM15	pLoF	chr21	41861579	C	CA	0.000259	0.0004117	0.0002305	3643	19525	0.0122	0.0152	1.415	0.335	5.974	0.636276
SCZ	chr11:65054354:A:T	NAALADL1	pLoF	chr11	65054354	A	T	2.139e-05	0	2.536e-05	3656	19719	0.0087	0.0054	0.292	0.002	48.014	0.636325
SCZ	chr6:31965918:C:T	SKIV2L	damaging_missense	chr6	31965918	C	T	2.127e-05	0	2.522e-05	3688	19822	0	0.0002	0.292	0.002	47.878	0.636341
SCZ	chr9:4625326:C:A	SPATA6L	pLoF	chr9	4625326	C	A	2.129e-05	0	2.525e-05	3684	19803	0.0011	0.0012	0.292	0.002	47.783	0.636343
SCZ	chr13:60112177:ATTTG:A	DIAPH3	pLoF	chr13	60112177	ATTTG	A	0.0001915	0.0002717	0.0001766	3681	19817	0.0019	0.0005	1.533	0.261	9.015	0.636349
SCZ	chr1:220787128:TG:T	2026-03-01	pLoF	chr1	220787128	TG	T	8.53e-05	0.0001362	7.584e-05	3670	19778	0.0049	0.0024	1.9	0.133	27.195	0.636361
SCZ	chr9:99218128:TGG:T	ALG2	pLoF	chr9	99218128	TGG	T	2.126e-05	0	2.522e-05	3687	19826	0.0003	0	0.293	0.002	47.768	0.636411
SCZ	chr10:88831900:G:A	ANKRD22	pLoF	chr10	88831900	G	A	2.138e-05	0	2.535e-05	3659	19727	0.0079	0.005	0.293	0.002	47.79	0.636509
SCZ	chr6:31688077:C:T	ABHD16A	damaging_missense	chr6	31688077	C	T	0.0001915	0.0002713	0.0001766	3686	19815	0.0005	0.0006	1.533	0.26	9.022	0.636669
SCZ	chr8:143276785:G:C	GLI4	damaging_missense	chr8	143276785	G	C	2.132e-05	0	2.528e-05	3676	19777	0.0033	0.0025	0.293	0.002	47.741	0.636688
SCZ	chr1:16449144:AGG:A	NECAP2	pLoF	chr1	16449144	AGG	A	0.001368	0.001642	0.001317	3653	19746	0.0095	0.004	1.173	0.605	2.277	0.636732
SCZ	chr5:141409541:G:C	PCDHGB6	damaging_missense	chr5	141409541	G	C	0.0006804	0.0005423	0.0007061	3688	19826	0	0	0.793	0.303	2.077	0.636737
SCZ	chr15:89888586:T:C	AP3S2	damaging_missense	chr15	89888586	T	C	2.136e-05	0	2.532e-05	3661	19749	0.0073	0.0039	0.293	0.002	47.563	0.636749
SCZ	chr10:21146411:ACACT:A	C10orf113	pLoF	chr10	21146411	ACACT	A	0.1674	0.1686	0.1671	3669	19722	0.0052	0.0052	1.016	0.951	1.086	0.636753
SCZ	chr9:70113059:G:C	MAMDC2	damaging_missense	chr9	70113059	G	C	0.0001703	0.0001356	0.0001767	3686	19804	0.0005	0.0011	0.652	0.11	3.855	0.636786
SCZ	chr11:95786216:C:T	FAM76B	damaging_missense	chr11	95786216	C	T	0.001702	0.001899	0.001665	3686	19819	0.0005	0.0004	1.158	0.63	2.126	0.636789
SCZ	chr14:33676253:G:A	NPAS3	damaging_missense	chr14	33676253	G	A	0.00385	0.003964	0.003829	3658	19719	0.0081	0.0054	1.104	0.731	1.668	0.63682
SCZ	chr2:74423862:G:A	WDR54	pLoF	chr2	74423862	G	A	2.144e-05	0	2.542e-05	3647	19670	0.0111	0.0079	0.293	0.002	47.755	0.636836
SCZ	chr15:45109589:AG:A	DUOX2	pLoF	chr15	45109589	AG	A	2.131e-05	0	2.527e-05	3678	19787	0.0027	0.002	0.293	0.002	47.966	0.63686
SCZ	chr15:84643474:C:CG	WDR73	pLoF	chr15	84643474	C	CG	2.182e-05	0	2.585e-05	3579	19339	0.0296	0.0246	0.293	0.002	47.919	0.637023
SCZ	chr2:177816905:CA:C	PDE11A	pLoF	chr2	177816905	CA	C	0.0003413	0.0002721	0.0003541	3675	19767	0.0035	0.003	0.729	0.196	2.713	0.637149
SCZ	chr2:177816911:A:G	PDE11A	damaging_missense	chr2	177816911	A	G	0.0003407	0.0002719	0.0003535	3678	19804	0.0027	0.0011	0.729	0.196	2.713	0.637149
SCZ	chr4:176131612:AC:A	WDR17	pLoF	chr4	176131612	AC	A	2.128e-05	0	2.524e-05	3686	19812	0.0005	0.0007	0.294	0.002	47.825	0.637154
SCZ	chr9:97605638:G:A	TSTD2	pLoF	chr9	97605638	G	A	0.000217	0.0001392	0.0002313	3591	19455	0.0263	0.0187	0.66	0.118	3.708	0.637326
SCZ	chr22:38481226:C:A	KDELR3	damaging_missense	chr22	38481226	C	A	0.001064	0.0009495	0.001085	3686	19821	0.0005	0.0003	0.835	0.394	1.77	0.637376
SCZ	chr10:95685555:C:T	TCTN3	pLoF	chr10	95685555	C	T	2.137e-05	0	2.533e-05	3658	19743	0.0081	0.0042	0.293	0.002	48.302	0.637383
SCZ	chr14:60133983:GGA:G	PCNX4	pLoF	chr14	60133983	GGA	G	2.128e-05	0	2.523e-05	3684	19816	0.0011	0.0005	0.293	0.002	48.389	0.637408
SCZ	chr19:3543382:C:G	C19orf71	pLoF	chr19	3543382	C	G	8.574e-05	0.0001369	7.624e-05	3651	19676	0.01	0.0076	1.896	0.133	27.113	0.637465
SCZ	chr3:193275045:CA:C	ATP13A5	pLoF	chr3	193275045	CA	C	0.0009154	0.000815	0.0009341	3681	19805	0.0019	0.0011	0.824	0.367	1.846	0.637513
SCZ	chr22:31838746:C:T	DEPDC5	damaging_missense	chr22	31838746	C	T	2.13e-05	0	2.526e-05	3678	19797	0.0027	0.0015	0.293	0.002	48.187	0.637527
SCZ	chr2:169942537:A:G	UBR3	damaging_missense	chr2	169942537	A	G	0.002339	0.002576	0.002295	3688	19824	0	0.0001	1.131	0.677	1.89	0.637536
SCZ	chr22:24164409:C:T	CABIN1	damaging_missense	chr22	24164409	C	T	2.182e-05	0	2.587e-05	3583	19331	0.0285	0.025	0.293	0.002	48.243	0.63754
SCZ	chr4:75771129:C:T	USO1	damaging_missense	chr4	75771129	C	T	2.13e-05	0	2.525e-05	3679	19800	0.0024	0.0013	0.293	0.002	48.596	0.63782
SCZ	chr13:19177397:C:A	TUBA3C	pLoF	chr13	19177397	C	A	0.0006379	0.0005423	0.0006557	3688	19825	0	0.0001	0.799	0.313	2.036	0.637979
SCZ	chr1:228414964:G:A	TRIM17	pLoF	chr1	228414964	G	A	2.128e-05	0	2.524e-05	3685	19812	0.0008	0.0007	0.294	0.002	48.45	0.637995
SCZ	chr10:34360231:G:A	PARD3	damaging_missense	chr10	34360231	G	A	2.128e-05	0	2.523e-05	3685	19815	0.0008	0.0006	0.294	0.002	48.507	0.638131
SCZ	chr15:45171974:C:T	SHF	damaging_missense	chr15	45171974	C	T	0.0001934	0.000274	0.0001784	3649	19622	0.0106	0.0103	1.529	0.261	8.968	0.638233
SCZ	chr9:711867:C:A	KANK1	damaging_missense	chr9	711867	C	A	2.126e-05	0	2.522e-05	3688	19826	0	0	0.293	0.002	48.947	0.638329
SCZ	chr10:84248971:T:C	RGR	damaging_missense	chr10	84248971	T	C	2.132e-05	0	2.527e-05	3666	19784	0.006	0.0021	0.293	0.002	48.753	0.638333
SCZ	chr17:82316310:GT:G	CD7	pLoF	chr17	82316310	GT	G	0.0003619	0.0002714	0.0003787	3684	19805	0.0011	0.0011	0.731	0.198	2.697	0.638333
SCZ	chr17:82316313:T:TG	CD7	pLoF	chr17	82316313	T	TG	0.0003633	0.0002724	0.0003802	3671	19724	0.0046	0.0051	0.731	0.198	2.697	0.638333
SCZ	7:158829236:G:C	ESYT2	damaging_missense	7	158829236	G	C	2.157e-05	0	2.556e-05	3614	19564	0.0201	0.0132	0.293	0.002	48.814	0.638428
SCZ	chr4:20850630:C:A	KCNIP4	damaging_missense	chr4	20850630	C	A	2.138e-05	0	2.534e-05	3659	19731	0.0079	0.0048	0.294	0.002	48.644	0.638466
SCZ	chr16:70267659:CG:C	AARS	pLoF	chr16	70267659	CG	C	2.181e-05	0	2.584e-05	3576	19351	0.0304	0.024	0.294	0.002	48.761	0.638521
SCZ	chr1:158672106:A:G	SPTA1	damaging_missense	chr1	158672106	A	G	2.129e-05	0	2.524e-05	3681	19809	0.0019	0.0009	0.293	0.002	49.074	0.638585
SCZ	chr14:31112416:C:T	HECTD1	damaging_missense	chr14	31112416	C	T	0.0001076	0.0001373	0.000102	3642	19603	0.0125	0.0112	1.872	0.137	25.626	0.638641
SCZ	chr11:65530656:T:G	SCYL1	damaging_missense	chr11	65530656	T	G	0.0003643	0.0005478	0.0003302	3651	19683	0.01	0.0072	1.339	0.396	4.523	0.638696
SCZ	chr10:52768260:C:A	MBL2	damaging_missense	chr10	52768260	C	A	2.127e-05	0	2.522e-05	3688	19824	0	0.0001	0.294	0.002	48.769	0.638725
SCZ	chr17:76018107:G:A	EVPL	pLoF	chr17	76018107	G	A	2.134e-05	0	2.53e-05	3668	19759	0.0054	0.0034	0.293	0.002	49.145	0.638838
SCZ	chr18:51065527:G:A	SMAD4	damaging_missense	chr18	51065527	G	A	2.127e-05	0	2.523e-05	3686	19816	0.0005	0.0005	0.294	0.002	48.787	0.638849
SCZ	chr8:42375745:CAT:C	DKK 4.00	pLoF	chr8	42375745	CAT	C	2.146e-05	0	2.544e-05	3649	19652	0.0106	0.0088	0.294	0.002	48.692	0.638882
SCZ	chr1:75932140:A:G	ASB17	damaging_missense	chr1	75932140	A	G	2.126e-05	0	2.522e-05	3688	19825	0	0.0001	0.293	0.002	49.276	0.638883
SCZ	chr13:78659105:G:A	RNF219	pLoF	chr13	78659105	G	A	2.169e-05	0	2.569e-05	3585	19464	0.0279	0.0183	0.293	0.002	49.276	0.638883
SCZ	chr15:29726886:C:G	TJP1	damaging_missense	chr15	29726886	C	G	2.126e-05	0	2.522e-05	3688	19826	0	0	0.294	0.002	48.904	0.638899
SCZ	chr6:146724318:T:G	ADGB	damaging_missense	chr6	146724318	T	G	0.000213	0.0001361	0.0002273	3675	19795	0.0035	0.0016	0.662	0.118	3.716	0.639116
SCZ	chr22:35408440:A:G	MCM5	damaging_missense	chr22	35408440	A	G	8.61e-05	0.0001375	7.656e-05	3636	19592	0.0141	0.0118	1.889	0.132	26.973	0.639154
SCZ	chr17:37442582:G:A	TADA2A	damaging_missense	chr17	37442582	G	A	2.133e-05	0	2.529e-05	3675	19768	0.0035	0.0029	0.294	0.002	49.249	0.6393
SCZ	chr8:144829599:GACTAGGTGAGGCTGC:G	ZNF7	pLoF	chr8	144829599	GACTAGGTGAGGCTGC	G	2.18e-05	0	2.584e-05	3582	19351	0.0287	0.024	0.294	0.002	49.249	0.6393
SCZ	chr15:55742916:G:A	PRTG	pLoF	chr15	55742916	G	A	2.173e-05	0	2.576e-05	3603	19409	0.023	0.021	0.294	0.002	49.219	0.639324
SCZ	chr2:232030041:T:A	DIS3L2	damaging_missense	chr2	232030041	T	A	2.128e-05	0	2.524e-05	3684	19810	0.0011	0.0008	0.293	0.002	49.488	0.639339
SCZ	chr6:39357326:G:A	KIF6	pLoF	chr6	39357326	G	A	2.176e-05	0	2.573e-05	3546	19436	0.0385	0.0197	0.293	0.002	49.488	0.639339
SCZ	chr12:49097952:CG:C	LMBR1L	pLoF	chr12	49097952	CG	C	0.002609	0.002456	0.002637	3664	19719	0.0065	0.0054	0.891	0.549	1.445	0.639366
SCZ	chr11:66860179:AAG:A	LRFN4	pLoF	chr11	66860179	AAG	A	2.127e-05	0	2.522e-05	3687	19823	0.0003	0.0002	0.294	0.002	49.352	0.639393
SCZ	chr9:136800002:G:GAAGA	CCDC183	pLoF	chr9	136800002	G	GAAGA	0.0008661	0.0006918	0.0008985	3614	19477	0.0201	0.0176	0.813	0.341	1.936	0.639406
SCZ	chr17:6770897:TAG:T	XAF1	pLoF	chr17	6770897	TAG	T	0.0001278	0.0001358	0.0001263	3681	19798	0.0019	0.0014	0.635	0.095	4.256	0.639429
SCZ	chr20:64259985:C:T	PCMTD2	damaging_missense	chr20	64259985	C	T	2.127e-05	0	2.522e-05	3688	19823	0	0.0002	0.293	0.002	49.66	0.639441
SCZ	7:129671542:C:T	NRF1	damaging_missense	7	129671542	C	T	0.000107	0.0001366	0.0001015	3661	19701	0.0073	0.0063	1.869	0.136	25.596	0.639461
SCZ	chr18:24377418:C:CAATT	OSBPL1A	pLoF	chr18	24377418	C	CAATT	0.01198	0.01186	0.012	3667	19753	0.0057	0.0037	1.058	0.836	1.339	0.639502
SCZ	chr17:41828813:T:TA	NT5C3B	pLoF	chr17	41828813	T	TA	8.534e-05	0.0001362	7.59e-05	3672	19764	0.0043	0.0031	1.887	0.132	26.903	0.639502
SCZ	chr1:114625903:A:G	DENND2C	damaging_missense	chr1	114625903	A	G	0.0004891	0.0004067	0.0005044	3688	19826	0	0	0.769	0.256	2.312	0.639546
SCZ	chr20:298349:C:T	ZCCHC3	damaging_missense	chr20	298349	C	T	2.126e-05	0	2.522e-05	3688	19826	0	0	0.293	0.002	49.813	0.639555
SCZ	chr2:127633310:C:T	MYO7B	pLoF	chr2	127633310	C	T	0.0003429	0.0002746	0.0003556	3642	19686	0.0125	0.0071	0.731	0.197	2.716	0.639698
SCZ	chr15:28014924:GTC:G	OCA2	pLoF	chr15	28014924	GTC	G	2.179e-05	0	2.582e-05	3584	19362	0.0282	0.0234	0.294	0.002	49.244	0.639712
SCZ	chr20:31831807:C:T	MYLK2	damaging_missense	chr20	31831807	C	T	0.0001707	0.0001361	0.0001771	3673	19764	0.0041	0.0031	0.654	0.11	3.872	0.639757
SCZ	chr14:74357798:T:C	VRTN	damaging_missense	chr14	74357798	T	C	0.0002128	0.0002717	0.0002018	3681	19820	0.0019	0.0003	1.519	0.263	8.763	0.639875
SCZ	7:107986360:A:G	LAMB1	damaging_missense	7	107986360	A	G	2.128e-05	0	2.523e-05	3683	19815	0.0014	0.0006	0.294	0.002	49.425	0.639892
SCZ	chr3:122872480:G:T	DIRC2	pLoF	chr3	122872480	G	T	0.001151	0.001362	0.001112	3672	19788	0.0043	0.0019	1.19	0.575	2.462	0.639945
SCZ	chr1:3494621:C:T	MEGF6	damaging_missense	chr1	3494621	C	T	2.135e-05	0	2.531e-05	3668	19753	0.0054	0.0037	0.294	0.002	49.774	0.640001
SCZ	chr12:94224287:A:AACTT	PLXNC1	pLoF	chr12	94224287	A	AACTT	8.547e-05	0.0001366	7.599e-05	3659	19740	0.0079	0.0043	1.885	0.132	26.844	0.640049
SCZ	chr18:59296914:A:T	CPLX4	damaging_missense	chr18	59296914	A	T	0.003621	0.003119	0.003714	3687	19788	0.0003	0.0019	0.904	0.591	1.381	0.640055
SCZ	chr1:77929481:T:C	NEXN	damaging_missense	chr1	77929481	T	C	2.129e-05	0	2.525e-05	3681	19802	0.0019	0.0012	0.295	0.002	49.281	0.640062
SCZ	7:6621508:CA:C	ZNF853	pLoF	7	6621508	CA	C	2.127e-05	0	2.522e-05	3687	19823	0.0003	0.0002	0.295	0.002	49.281	0.640062
SCZ	chr2:74462906:CA:C	MOGS	pLoF	chr2	74462906	CA	C	0.0002127	0.0002713	0.0002018	3686	19817	0.0005	0.0005	1.519	0.263	8.755	0.640088
SCZ	chr2:74880558:C:T	HK2	damaging_missense	chr2	74880558	C	T	0.0002138	0.0002735	0.0002028	3656	19728	0.0087	0.0049	1.519	0.263	8.755	0.640088
SCZ	chr11:3092885:C:T	OSBPL5	pLoF	chr11	3092885	C	T	0.0001711	0.000273	0.0001522	3663	19711	0.0068	0.0058	1.534	0.255	9.209	0.640131
SCZ	chr9:128633956:TC:T	WDR34	pLoF	chr9	128633956	TC	T	0.0001917	0.0002717	0.0001768	3681	19799	0.0019	0.0014	1.525	0.26	8.936	0.640168
SCZ	chr6:37287014:T:C	TBC1D22B	damaging_missense	chr6	37287014	T	C	2.154e-05	0	2.551e-05	3617	19598	0.0192	0.0115	0.294	0.002	50.054	0.640193
SCZ	chr1:42851598:C:T	ZNF691	damaging_missense	chr1	42851598	C	T	0.0003616	0.0002712	0.0003784	3687	19818	0.0003	0.0004	0.732	0.198	2.703	0.640197
SCZ	chr2:240526373:A:T	ANKMY1	pLoF	chr2	240526373	A	T	2.136e-05	0	2.532e-05	3659	19751	0.0079	0.0038	0.295	0.002	49.438	0.640253
SCZ	chr8:42168969:G:T	AP3M2	damaging_missense	chr8	42168969	G	T	8.569e-05	0.0001372	7.615e-05	3643	19698	0.0122	0.0065	1.883	0.132	26.802	0.64026
SCZ	chr19:422339:G:T	SHC2	damaging_missense	chr19	422339	G	T	2.133e-05	0	2.529e-05	3673	19769	0.0041	0.0029	0.295	0.002	49.493	0.640266
SCZ	chr11:1240309:T:A	MUC5B	damaging_missense	chr11	1240309	T	A	2.133e-05	0	2.529e-05	3669	19769	0.0052	0.0029	0.294	0.002	49.788	0.640284
SCZ	chr11:71444022:G:A	DHCR7	pLoF	chr11	71444022	G	A	2.151e-05	0	2.55e-05	3635	19610	0.0144	0.0109	0.294	0.002	49.788	0.640284
SCZ	chr2:176119206:T:C	HOXD10	damaging_missense	chr2	176119206	T	C	0.001667	0.001906	0.001623	3672	19721	0.0043	0.0053	1.154	0.633	2.106	0.640286
SCZ	chr11:59788946:G:C	STX3	damaging_missense	chr11	59788946	G	C	0.0001941	0.0001381	0.0002044	3620	19566	0.0184	0.0131	0.66	0.115	3.781	0.640416
SCZ	chr3:38756801:A:G	SCN10A	damaging_missense	chr3	38756801	A	G	0.0002765	0.0004069	0.0002523	3686	19818	0.0005	0.0004	1.402	0.339	5.797	0.640452
SCZ	chr2:85595794:G:T	RNF181	pLoF	chr2	85595794	G	T	0.0001953	0.000139	0.0002058	3597	19439	0.0247	0.0195	0.659	0.115	3.786	0.640464
SCZ	chr1:228321879:G:C	OBSCN	damaging_missense	chr1	228321879	G	C	8.508e-05	0.0001356	7.568e-05	3687	19819	0.0003	0.0004	1.883	0.132	26.777	0.640471
SCZ	chr11:64342621:G:T	CCDC88B	pLoF	chr11	64342621	G	T	0.001879	0.001639	0.001924	3660	19752	0.0076	0.0037	0.871	0.487	1.558	0.640528
SCZ	chr2:178562722:C:T	TTN	damaging_missense	chr2	178562722	C	T	2.126e-05	0	2.522e-05	3688	19826	0	0	0.294	0.002	49.872	0.640551
SCZ	chr3:169869648:C:CT	LRRC31	pLoF	chr3	169869648	C	CT	2.149e-05	0	2.546e-05	3633	19637	0.0149	0.0095	0.294	0.002	49.872	0.640551
SCZ	chr9:121168115:AAGAG:A	CNTRL	pLoF	chr9	121168115	AAGAG	A	2.132e-05	0	2.527e-05	3668	19784	0.0054	0.0021	0.294	0.002	49.872	0.640551
SCZ	chr8:140371161:A:C	TRAPPC9	damaging_missense	chr8	140371161	A	C	2.137e-05	0	2.533e-05	3658	19741	0.0081	0.0043	0.295	0.002	49.531	0.640581
SCZ	chr2:27377715:T:C	ZNF513	damaging_missense	chr2	27377715	T	C	2.127e-05	0	2.522e-05	3685	19822	0.0008	0.0002	0.295	0.002	49.924	0.640645
SCZ	chr2:127423103:G:A	PROC	damaging_missense	chr2	127423103	G	A	2.127e-05	0	2.522e-05	3686	19822	0.0005	0.0002	0.295	0.002	49.747	0.640701
SCZ	chr15:40816169:C:T	PPP1R14D	pLoF	chr15	40816169	C	T	8.528e-05	0.0001361	7.584e-05	3674	19778	0.0038	0.0024	1.883	0.132	26.914	0.640801
SCZ	chr11:10478728:G:A	AMPD3	damaging_missense	chr11	10478728	G	A	8.65e-05	0.0001387	7.685e-05	3604	19518	0.0228	0.0155	1.881	0.132	26.777	0.640851
SCZ	chr15:41502412:G:T	ITPKA	damaging_missense	chr15	41502412	G	T	2.143e-05	0	2.54e-05	3648	19688	0.0108	0.007	0.295	0.002	50.02	0.64087
SCZ	chr5:37516530:T:C	WDR70	damaging_missense	chr5	37516530	T	C	2.18e-05	0	2.575e-05	3515	19418	0.0469	0.0206	0.295	0.002	49.937	0.640926
SCZ	chr5:35955749:G:C	UGT3A1	damaging_missense	chr5	35955749	G	C	2.126e-05	0	2.522e-05	3688	19825	0	0.0001	0.295	0.002	50.107	0.641026
SCZ	chrX:116172847:C:G	AGTR2	pLoF	chrX	116172847	C	G	2.127e-05	0	2.523e-05	3688	19821	0	0.0003	0.295	0.002	50.087	0.641061
SCZ	chr11:108138923:A:G	ACAT1	damaging_missense	chr11	108138923	A	G	2.129e-05	0	2.525e-05	3679	19805	0.0024	0.0011	0.295	0.002	50.249	0.641116
SCZ	chr19:425096:C:A	SHC2	pLoF	chr19	425096	C	A	0.0005056	0.0004228	0.0005209	3548	19199	0.038	0.0316	0.769	0.255	2.317	0.641141
SCZ	chr19:46648510:C:A	DACT3	damaging_missense	chr19	46648510	C	A	2.129e-05	0	2.524e-05	3683	19806	0.0014	0.001	0.294	0.002	50.505	0.641251
SCZ	chr12:80445529:G:C	PTPRQ	damaging_missense	chr12	80445529	G	C	2.127e-05	0	2.523e-05	3686	19819	0.0005	0.0004	0.294	0.002	50.481	0.641347
SCZ	chr2:27507302:C:CA	GCKR	pLoF	chr2	27507302	C	CA	0.001345	0.001636	0.00129	3668	19760	0.0054	0.0033	1.171	0.603	2.274	0.64135
SCZ	chr18:63639725:AG:A	SERPINB4	pLoF	chr18	63639725	AG	A	0.005598	0.005574	0.005603	3678	19811	0.0027	0.0008	1.084	0.771	1.526	0.641365
SCZ	chr19:35269895:C:G	USF2	damaging_missense	chr19	35269895	C	G	0.0006259	0.0006919	0.0006137	3613	19555	0.0203	0.0137	1.282	0.451	3.647	0.641385
SCZ	chr5:127798142:C:CA	CCDC192	pLoF	chr5	127798142	C	CA	0.0009246	0.001241	0.0008662	3627	19627	0.0165	0.01	1.204	0.552	2.625	0.641396
SCZ	chr11:63143377:C:T	SLC22A24	pLoF	chr11	63143377	C	T	0.1633	0.1693	0.1622	3665	19723	0.0062	0.0052	1.016	0.95	1.087	0.64164
SCZ	chr11:5225728:T:C	HBB	pLoF	chr11	5225728	T	C	0.0003025	0.0004133	0.0002819	3629	19508	0.016	0.016	1.397	0.342	5.702	0.64168
SCZ	chr15:82043297:C:T	MEX3B	damaging_missense	chr15	82043297	C	T	0.0003404	0.0002713	0.0003533	3686	19815	0.0005	0.0006	0.732	0.197	2.726	0.641701
SCZ	chr1:169544339:GA:G	F5	pLoF	chr1	169544339	GA	G	2.126e-05	0	2.522e-05	3688	19826	0	0	0.295	0.002	50.576	0.641741
SCZ	chr11:124617391:G:C	PANX3	damaging_missense	chr11	124617391	G	C	2.129e-05	0	2.525e-05	3683	19804	0.0014	0.0011	0.295	0.002	50.395	0.641757
SCZ	chr3:49791440:C:T	CDHR4	pLoF	chr3	49791440	C	T	0.01052	0.01115	0.01041	3631	19651	0.0155	0.0088	1.06	0.829	1.356	0.641767
SCZ	chr12:42317378:G:A	ZCRB1	pLoF	chr12	42317378	G	A	2.131e-05	0	2.526e-05	3665	19797	0.0062	0.0015	0.295	0.002	50.508	0.641826
SCZ	chr2:182866161:G:C	FRZB	damaging_missense	chr2	182866161	G	C	2.13e-05	0	2.526e-05	3679	19798	0.0024	0.0014	0.295	0.002	50.793	0.641835
SCZ	chr3:146600404:G:A	PLSCR5	pLoF	chr3	146600404	G	A	0.0002127	0.0001356	0.000227	3687	19822	0.0003	0.0002	0.663	0.118	3.742	0.641848
SCZ	chr11:1245681:T:A	MUC5B	damaging_missense	chr11	1245681	T	A	8.524e-05	0.0001361	7.58e-05	3674	19789	0.0038	0.0019	1.876	0.132	26.614	0.641859
SCZ	chr2:219386687:T:G	DNPEP	damaging_missense	chr2	219386687	T	G	0.0003202	0.0002731	0.0003289	3661	19760	0.0073	0.0033	0.73	0.193	2.753	0.641889
SCZ	chr10:77984294:G:C	POLR3A	damaging_missense	chr10	77984294	G	C	0.001311	0.001095	0.001351	3652	19609	0.0098	0.011	0.847	0.42	1.707	0.641912
SCZ	7:6520692:A:T	GRID2IP	damaging_missense	7	6520692	A	T	2.144e-05	0	2.541e-05	3640	19679	0.013	0.0074	0.294	0.002	50.921	0.641916
SCZ	chr6:166929618:G:T	RNASET2	damaging_missense	chr6	166929618	G	T	8.515e-05	0.0001357	7.574e-05	3684	19804	0.0011	0.0011	1.877	0.132	26.715	0.641947
SCZ	chr1:26336105:G:GGTGAGACTGAGGTCTC	CRYBG2	pLoF	chr1	26336105	G	GGTGAGACTGAGGTCTC	2.136e-05	0	2.532e-05	3667	19745	0.0057	0.0041	0.295	0.002	50.62	0.64196
SCZ	chr19:41090111:G:C	CYP2A13	damaging_missense	chr19	41090111	G	C	0.000576	0.0005441	0.0005819	3676	19763	0.0033	0.0032	0.792	0.297	2.116	0.64202
SCZ	chr1:21832502:C:T	HSPG2	damaging_missense	chr1	21832502	C	T	2.162e-05	0	2.562e-05	3616	19513	0.0195	0.0158	0.295	0.002	50.852	0.642057
SCZ	chr13:33167568:T:C	STARD13	damaging_missense	chr13	33167568	T	C	8.555e-05	0.0001364	7.609e-05	3665	19713	0.0062	0.0057	1.876	0.132	26.644	0.642058
SCZ	7:73738645:C:A	ABHD11	pLoF	7	73738645	C	A	8.555e-05	0.0001366	7.608e-05	3661	19717	0.0073	0.0055	1.875	0.132	26.585	0.642061
SCZ	chr5:168566029:G:A	PANK3	pLoF	chr5	168566029	G	A	0.005691	0.004968	0.005825	3623	19658	0.0176	0.0085	0.921	0.652	1.301	0.642087
SCZ	chr13:52739042:TC:T	CNMD	pLoF	chr13	52739042	TC	T	2.172e-05	0	2.571e-05	3572	19448	0.0314	0.0191	0.295	0.002	50.667	0.642125
SCZ	chr1:19121993:C:G	UBR4	damaging_missense	chr1	19121993	C	G	0.0001931	0.0001371	0.0002034	3646	19662	0.0114	0.0083	0.66	0.114	3.809	0.642171
SCZ	chr2:73557347:T:TA	ALMS1	pLoF	chr2	73557347	T	TA	0.0003627	0.0002729	0.0003793	3665	19772	0.0062	0.0027	0.733	0.198	2.713	0.642321
SCZ	chr11:95862103:C:CCGTTCCATGCTTTTGAAATA	MTMR2	pLoF	chr11	95862103	C	CCGTTCCATGCTTTTGAAATA	2.128e-05	0	2.523e-05	3682	19814	0.0016	0.0006	0.294	0.002	51.35	0.642324
SCZ	chr19:36054189:C:G	THAP8	damaging_missense	chr19	36054189	C	G	0.0001715	0.0002741	0.0001525	3648	19677	0.0108	0.0075	1.527	0.256	9.129	0.642466
SCZ	chr9:76503209:T:TC	GCNT1	pLoF	chr9	76503209	T	TC	8.506e-05	0.0001356	7.566e-05	3687	19826	0.0003	0	1.875	0.132	26.661	0.64249
SCZ	chr4:42066621:G:GGTAT	SLC30A9	pLoF	chr4	42066621	G	GGTAT	0.000213	0.0001359	0.0002274	3678	19793	0.0027	0.0017	0.664	0.118	3.739	0.642508
SCZ	chr8:66635090:C:T	VCPIP1	damaging_missense	chr8	66635090	C	T	0.0004465	0.0005423	0.0004287	3688	19826	0	0	1.325	0.404	4.348	0.642649
SCZ	chr11:2908272:G:T	SLC22A18	damaging_missense	chr11	2908272	G	T	0.01469	0.01347	0.01492	3564	19438	0.0336	0.0196	0.95	0.767	1.178	0.642687
SCZ	chr15:28152722:G:C	HERC2	damaging_missense	chr15	28152722	G	C	2.129e-05	0	2.525e-05	3684	19804	0.0011	0.0011	0.295	0.002	51.36	0.64271
SCZ	chr6:44265405:C:CG	NFKBIE	pLoF	chr6	44265405	C	CG	2.128e-05	0	2.523e-05	3685	19816	0.0008	0.0005	0.296	0.002	50.791	0.642715
SCZ	chr4:82490079:T:G	TMEM150C	damaging_missense	chr4	82490079	T	G	2.138e-05	0	2.535e-05	3656	19725	0.0087	0.0051	0.295	0.002	51.066	0.642729
SCZ	chr5:157326202:G:A	CYFIP2	damaging_missense	chr5	157326202	G	A	2.148e-05	0	2.546e-05	3642	19637	0.0125	0.0095	0.296	0.002	50.947	0.64274
SCZ	chr6:28089309:T:C	ZNF165	damaging_missense	chr6	28089309	T	C	2.126e-05	0	2.522e-05	3687	19826	0.0003	0	0.295	0.002	51.233	0.642751
SCZ	chr19:1089955:G:A	POLR2E	pLoF	chr19	1089955	G	A	0.0003907	0.0002803	0.0004109	3567	19469	0.0328	0.018	0.736	0.201	2.694	0.642776
SCZ	chr5:16090981:G:A	2026-03-11	damaging_missense	chr5	16090981	G	A	2.127e-05	0	2.522e-05	3686	19823	0.0005	0.0002	0.295	0.002	51.204	0.642796
SCZ	chr12:6872487:T:A	SPSB2	pLoF	chr12	6872487	T	A	0.0004471	0.0005435	0.0004291	3680	19807	0.0022	0.001	1.325	0.403	4.352	0.642845
SCZ	chr1:100906857:G:T	SLC30A7	damaging_missense	chr1	100906857	G	T	8.59e-05	0.0001381	7.629e-05	3620	19663	0.0184	0.0082	1.873	0.132	26.548	0.642867
SCZ	chr5:146515896:ATCATGGATGGC:A	GPR151	pLoF	chr5	146515896	ATCATGGATGGC	A	0.0005104	0.0006779	0.0004792	3688	19824	0	0.0001	1.286	0.444	3.728	0.64288
SCZ	chr11:119188865:C:T	PDZD3	pLoF	chr11	119188865	C	T	2.128e-05	0	2.524e-05	3685	19812	0.0008	0.0007	0.295	0.002	51.373	0.642959
SCZ	chr1:19187467:C:T	UBR4	damaging_missense	chr1	19187467	C	T	2.136e-05	0	2.532e-05	3660	19751	0.0076	0.0038	0.296	0.002	51.174	0.642976
SCZ	chr5:33643454:A:T	ADAMTS12	damaging_missense	chr5	33643454	A	T	0.004361	0.003853	0.004456	3634	19638	0.0146	0.0095	0.913	0.621	1.342	0.643025
SCZ	chr21:46264124:C:G	MCM3AP	damaging_missense	chr21	46264124	C	G	2.21e-05	0	2.618e-05	3521	19100	0.0453	0.0366	0.295	0.002	51.389	0.643065
SCZ	chr16:47610906:AG:A	PHKB	pLoF	chr16	47610906	AG	A	2.134e-05	0	2.529e-05	3662	19772	0.007	0.0027	0.296	0.002	51.173	0.643088
SCZ	chr12:48142825:G:A	PFKM	damaging_missense	chr12	48142825	G	A	2.14e-05	0	2.537e-05	3656	19707	0.0087	0.006	0.296	0.002	51.044	0.64315
SCZ	chr22:19201476:G:C	CLTCL1	pLoF	chr22	19201476	G	C	0.001488	0.001288	0.001524	3493	19026	0.0529	0.0403	0.854	0.439	1.663	0.643172
SCZ	chr11:59478120:G:T	OR4D10	pLoF	chr11	59478120	G	T	0.1616	0.1668	0.1607	3685	19825	0.0008	0.0001	1.016	0.949	1.088	0.643207
SCZ	chr1:243156399:A:G	CEP170	damaging_missense	chr1	243156399	A	G	0.0002127	0.0001357	0.000227	3685	19824	0.0008	0.0001	0.665	0.118	3.745	0.64324
SCZ	chr2:26776381:T:C	SLC35F6	damaging_missense	chr2	26776381	T	C	0.001442	0.001377	0.001454	3632	19598	0.0152	0.0115	0.86	0.453	1.631	0.643253
SCZ	chr4:166065798:T:A	TLL1	damaging_missense	chr4	166065798	T	A	0.001149	0.001221	0.001136	3685	19813	0.0008	0.0007	1.194	0.564	2.526	0.643322
SCZ	chr15:55620020:TG:T	PRTG	pLoF	chr15	55620020	TG	T	0.000799	0.0006941	0.0008183	3602	19552	0.0233	0.0138	0.813	0.339	1.952	0.643333
SCZ	chr20:51790715:C:T	SALL4	damaging_missense	chr20	51790715	C	T	2.127e-05	0	2.523e-05	3686	19821	0.0005	0.0003	0.296	0.002	51.286	0.643379
SCZ	7:4815277:C:T	RADIL	pLoF	7	4815277	C	T	2.148e-05	0	2.546e-05	3641	19638	0.0127	0.0095	0.296	0.002	51.286	0.643379
SCZ	chr11:77162282:G:T	MYO7A	damaging_missense	chr11	77162282	G	T	0.002499	0.002992	0.002407	3676	19738	0.0033	0.0044	1.12	0.693	1.809	0.643456
SCZ	chr20:2102853:T:TC	STK35	pLoF	chr20	2102853	T	TC	2.14e-05	0	2.537e-05	3653	19709	0.0095	0.0059	0.296	0.002	51.408	0.643487
SCZ	chr2:46758801:GA:G	SOCS5	pLoF	chr2	46758801	GA	G	2.126e-05	0	2.522e-05	3688	19826	0	0	0.296	0.002	51.518	0.643494
SCZ	chr1:54212566:C:T	MRPL37	pLoF	chr1	54212566	C	T	2.136e-05	0	2.532e-05	3665	19748	0.0062	0.0039	0.295	0.002	51.656	0.643498
SCZ	chr12:21471539:C:T	RECQL	pLoF	chr12	21471539	C	T	0.0001914	0.0002711	0.0001766	3688	19822	0	0.0002	1.517	0.26	8.866	0.643511
SCZ	chr1:11715167:G:A	DRAXIN	damaging_missense	chr1	11715167	G	A	2.139e-05	0	2.537e-05	3663	19710	0.0068	0.0059	0.296	0.002	51.544	0.64353
SCZ	chr11:67048725:G:GTGTCCATGTGGCACGC	SYT12	pLoF	chr11	67048725	G	GTGTCCATGTGGCACGC	2.161e-05	0	2.562e-05	3618	19517	0.019	0.0156	0.295	0.002	51.891	0.643554
SCZ	chr11:67309814:C:A	SSH3	damaging_missense	chr11	67309814	C	A	2.129e-05	0	2.525e-05	3686	19802	0.0005	0.0012	0.295	0.002	51.891	0.643554
SCZ	chr14:58645416:G:C	DACT1	damaging_missense	chr14	58645416	G	C	0.0001914	0.0001356	0.0002018	3688	19826	0	0	0.661	0.115	3.81	0.643554
SCZ	chr3:9867239:GCC:G	CIDEC	pLoF	chr3	9867239	GCC	G	2.129e-05	0	2.524e-05	3678	19807	0.0027	0.001	0.296	0.002	51.341	0.643612
SCZ	chr14:77377808:TAAAG:T	SAMD15	pLoF	chr14	77377808	TAAAG	T	0.002127	0.002576	0.002043	3688	19823	0	0.0002	1.131	0.671	1.908	0.643626
SCZ	chr18:11609896:C:T	SLC35G4	pLoF	chr18	11609896	C	T	8.507e-05	0.0001356	7.567e-05	3688	19823	0	0.0002	1.87	0.132	26.534	0.643654
SCZ	chr17:58155318:CCA:C	OR4D1	pLoF	chr17	58155318	CCA	C	0.004678	0.005694	0.004489	3688	19826	0	0	1.086	0.766	1.54	0.643686
SCZ	chr8:132129996:C:G	KCNQ3	damaging_missense	chr8	132129996	C	G	2.148e-05	0	2.547e-05	3648	19631	0.0108	0.0098	0.295	0.002	51.903	0.643723
SCZ	chr11:62560282:C:G	EEF1G	damaging_missense	chr11	62560282	C	G	0.0001065	0.0001358	0.000101	3683	19799	0.0014	0.0014	1.85	0.136	25.122	0.643745
SCZ	chr1:160167032:C:A	ATP1A4	damaging_missense	chr1	160167032	C	A	0.000362	0.0002714	0.0003789	3684	19794	0.0011	0.0016	0.735	0.199	2.714	0.643827
SCZ	chr17:42856374:C:T	AOC3	pLoF	chr17	42856374	C	T	2.132e-05	0	2.528e-05	3676	19779	0.0033	0.0024	0.295	0.002	52.069	0.643837
SCZ	chr6:53269166:CA:C	ELOVL5	pLoF	chr6	53269166	CA	C	0.0001703	0.0002717	0.0001515	3680	19807	0.0022	0.001	1.526	0.254	9.163	0.643857
SCZ	chr1:178865380:G:A	ANGPTL1	damaging_missense	chr1	178865380	G	A	2.126e-05	0	2.522e-05	3688	19826	0	0	0.296	0.002	51.565	0.643892
SCZ	chr2:1503982:CT:C	TPO	pLoF	chr2	1503982	CT	C	2.134e-05	0	2.53e-05	3665	19761	0.0062	0.0033	0.296	0.002	51.945	0.64394
SCZ	chr13:28710759:C:A	SLC46A3	pLoF	chr13	28710759	C	A	0.0003835	0.0002723	0.0004042	3673	19792	0.0041	0.0017	0.736	0.201	2.698	0.643963
SCZ	chr12:109951269:A:T	GIT2	damaging_missense	chr12	109951269	A	T	0.0007237	0.0006795	0.000732	3679	19810	0.0024	0.0008	0.81	0.331	1.98	0.643969
SCZ	chr2:241431706:T:G	FARP2	damaging_missense	chr2	241431706	T	G	2.199e-05	0	2.598e-05	3484	19249	0.0553	0.0291	0.297	0.002	51.393	0.643974
SCZ	chr19:36067322:C:T	WDR62	damaging_missense	chr19	36067322	C	T	2.135e-05	0	2.531e-05	3665	19755	0.0062	0.0036	0.296	0.002	51.882	0.643978
SCZ	chr10:133368988:T:C	ECHS1	damaging_missense	chr10	133368988	T	C	8.715e-05	0.000139	7.752e-05	3598	19351	0.0244	0.024	1.868	0.132	26.451	0.643982
SCZ	chr1:179085776:CT:C	TOR3A	pLoF	chr1	179085776	CT	C	0.000234	0.0001357	0.0002523	3685	19819	0.0008	0.0004	0.668	0.12	3.702	0.644043
SCZ	chr18:58611737:G:A	ALPK2	pLoF	chr18	58611737	G	A	2.136e-05	0	2.532e-05	3658	19746	0.0081	0.004	0.295	0.002	52.414	0.644087
SCZ	chr1:154199432:ATC:A	C1orf189	pLoF	chr1	154199432	ATC	A	0.003547	0.003303	0.003592	3633	19627	0.0149	0.01	0.905	0.594	1.38	0.644133
SCZ	chr3:119744135:A:AGAGTGGTC	AC069444.2	pLoF	chr3	119744135	A	AGAGTGGTC	2.13e-05	0	2.526e-05	3680	19795	0.0022	0.0016	0.296	0.002	51.774	0.644142
SCZ	chr2:165154625:A:T	SCN3A	damaging_missense	chr2	165154625	A	T	2.132e-05	0	2.529e-05	3677	19773	0.003	0.0027	0.296	0.002	52.143	0.64418
SCZ	chr11:2415165:G:A	TRPM5	pLoF	chr11	2415165	G	A	2.127e-05	0	2.523e-05	3685	19818	0.0008	0.0004	0.296	0.002	51.768	0.644244
SCZ	chr19:32692655:CG:C	NUDT19	pLoF	chr19	32692655	CG	C	2.131e-05	0	2.527e-05	3678	19785	0.0027	0.0021	0.296	0.002	51.998	0.644267
SCZ	chr13:110211904:C:G	COL4A1	damaging_missense	chr13	110211904	C	G	2.13e-05	0	2.526e-05	3682	19797	0.0016	0.0015	0.296	0.002	51.815	0.644298
SCZ	chr15:74720986:A:G	CYP1A1	damaging_missense	chr15	74720986	A	G	8.524e-05	0.0001358	7.583e-05	3683	19781	0.0014	0.0023	1.867	0.132	26.405	0.644308
SCZ	chr4:184661839:T:G	PRIMPOL	damaging_missense	chr4	184661839	T	G	0.0001929	0.0001378	0.000203	3629	19705	0.016	0.0061	0.662	0.115	3.818	0.644329
SCZ	chr11:2301859:CAT:C	C11orf21	pLoF	chr11	2301859	CAT	C	2.189e-05	0	2.592e-05	3553	19289	0.0366	0.0271	0.296	0.002	51.949	0.644353
SCZ	chr4:112603580:AG:A	ZGRF1	pLoF	chr4	112603580	AG	A	2.127e-05	0	2.522e-05	3687	19823	0.0003	0.0002	0.296	0.002	51.949	0.644353
SCZ	chr3:68752898:G:A	FAM19A4	damaging_missense	chr3	68752898	G	A	2.142e-05	0	2.54e-05	3660	19683	0.0076	0.0072	0.295	0.002	52.363	0.644362
SCZ	chr12:7373487:T:TC	CD163L1	pLoF	chr12	7373487	T	TC	2.127e-05	0	2.523e-05	3687	19817	0.0003	0.0005	0.295	0.002	52.484	0.644368
SCZ	chr2:96192399:C:T	STARD7	damaging_missense	chr2	96192399	C	T	2.153e-05	0	2.551e-05	3618	19602	0.019	0.0113	0.296	0.002	52.289	0.644505
SCZ	chr5:132198205:C:T	P4HA2	pLoF	chr5	132198205	C	T	0.0005328	0.0006793	0.0005056	3680	19780	0.0022	0.0023	1.284	0.444	3.708	0.644528
SCZ	chr10:72007456:G:C	CHST3	damaging_missense	chr10	72007456	G	C	0.0001915	0.0001357	0.0002018	3685	19818	0.0008	0.0004	0.661	0.114	3.836	0.644548
SCZ	chr17:21302190:G:C	MAP2K3	damaging_missense	chr17	21302190	G	C	8.784e-05	0.0001427	7.786e-05	3504	19265	0.0499	0.0283	1.868	0.131	26.583	0.644581
SCZ	chr13:31286770:C:T	B3GLCT	pLoF	chr13	31286770	C	T	0.0002128	0.0001356	0.0002272	3686	19805	0.0005	0.0011	0.665	0.118	3.756	0.644609
SCZ	chr5:151298665:G:GA	SLC36A3	pLoF	chr5	151298665	G	GA	2.159e-05	0	2.557e-05	3610	19554	0.0212	0.0137	0.296	0.002	52.303	0.644645
SCZ	chrX:101248545:T:C	DRP2	damaging_missense	chrX	101248545	T	C	2.158e-05	0	2.549e-05	3562	19612	0.0342	0.0108	0.296	0.002	52.303	0.644645
SCZ	chr3:170868020:A:G	RPL22L1	damaging_missense	chr3	170868020	A	G	0.0001915	0.0002716	0.0001767	3682	19811	0.0016	0.0008	1.515	0.259	8.844	0.64466
SCZ	chr9:97930426:G:C	HEMGN	pLoF	chr9	97930426	G	C	0.0008506	0.0006779	0.0008827	3688	19826	0	0	0.815	0.342	1.945	0.644672
SCZ	chr11:68015325:C:T	ALDH3B1	pLoF	chr11	68015325	C	T	0.0001727	0.0001382	0.0001791	3619	19545	0.0187	0.0142	0.658	0.111	3.907	0.644676
SCZ	chr19:3739055:C:T	TJP3	pLoF	chr19	3739055	C	T	0.0002151	0.0002746	0.000204	3642	19608	0.0125	0.011	1.509	0.262	8.68	0.644693
SCZ	chr4:84609429:G:T	CDS1	damaging_missense	chr4	84609429	G	T	0.0001917	0.0002719	0.0001768	3678	19793	0.0027	0.0017	1.514	0.26	8.831	0.644707
SCZ	chr5:150135735:A:G	PDGFRB	damaging_missense	chr5	150135735	A	G	2.129e-05	0	2.525e-05	3681	19804	0.0019	0.0011	0.296	0.002	52.57	0.644779
SCZ	chr6:32183887:C:T	AGER	pLoF	chr6	32183887	C	T	2.127e-05	0	2.523e-05	3688	19821	0	0.0003	0.296	0.002	52.419	0.644783
SCZ	chr12:111418446:G:T	SH2B3	pLoF	chr12	111418446	G	T	2.128e-05	0	2.524e-05	3684	19807	0.0011	0.001	0.296	0.002	52.479	0.64484
SCZ	chr12:69610318:A:G	LRRC10	damaging_missense	chr12	69610318	A	G	0.0001489	0.0002711	0.0001261	3688	19825	0	0.0001	1.541	0.245	9.705	0.64487
SCZ	7:45083477:AGCCACAGGCTTTGGGGCTGACGAGAGATCTGTGTCTTGTAGGGGCAGAGGCGGTGTCATAGCGGAGTCCTGGGGTAAGGTGAGGCCCTCTTCAGCCTGCTGGGACACAG:A	NACAD	pLoF	7	45083477	AGCCACAGGCTTTGGGGCTGACGAGAGATCTGTGTCTTGTAGGGGCAGAGGCGGTGTCATAGCGGAGTCCTGGGGTAAGGTGAGGCCCTCTTCAGCCTGCTGGGACACAG	A	2.141e-05	0	2.538e-05	3654	19702	0.0092	0.0063	0.296	0.002	52.638	0.644895
SCZ	chr11:65580231:G:A	EHBP1L1	damaging_missense	chr11	65580231	G	A	0.000213	0.0001358	0.0002274	3682	19787	0.0016	0.002	0.665	0.118	3.761	0.644895
SCZ	chr9:125232653:C:A	RABEPK	damaging_missense	chr9	125232653	C	A	2.172e-05	0	2.571e-05	3571	19446	0.0317	0.0192	0.296	0.002	52.272	0.644904
SCZ	chr1:169611654:C:CTT	SELP	pLoF	chr1	169611654	C	CTT	2.138e-05	0	2.535e-05	3665	19720	0.0062	0.0053	0.296	0.002	52.581	0.644949
SCZ	chr17:80036684:G:GCGGGCCGGTAAGC	CCDC40	pLoF	chr17	80036684	G	GCGGGCCGGTAAGC	2.195e-05	0	2.601e-05	3562	19222	0.0342	0.0305	0.296	0.002	52.581	0.644949
SCZ	chr20:37860305:C:T	CTNNBL1	pLoF	chr20	37860305	C	T	2.134e-05	0	2.531e-05	3669	19758	0.0052	0.0034	0.296	0.002	52.389	0.645036
SCZ	chr19:40744066:C:T	C19orf54	pLoF	chr19	40744066	C	T	2.147e-05	0	2.547e-05	3657	19630	0.0084	0.0099	0.296	0.002	52.503	0.645056
SCZ	chr13:36853436:G:A	SMAD9	damaging_missense	chr13	36853436	G	A	2.139e-05	0	2.536e-05	3661	19715	0.0073	0.0056	0.296	0.002	52.695	0.645084
SCZ	chr21:44406648:G:A	TRPM2	damaging_missense	chr21	44406648	G	A	0.0003019	0.0004149	0.000281	3615	19573	0.0198	0.0128	1.392	0.341	5.68	0.645087
SCZ	chr5:77055576:C:T	AGGF1	pLoF	chr5	77055576	C	T	2.136e-05	0	2.532e-05	3656	19747	0.0087	0.004	0.296	0.002	52.467	0.645125
SCZ	chr4:5973658:C:T	C4orf50	pLoF	chr4	5973658	C	T	0.005257	0.004701	0.005359	3510	19128	0.0483	0.0352	0.92	0.644	1.314	0.645189
SCZ	chr11:45862122:C:G	CRY2	damaging_missense	chr11	45862122	C	G	0.001568	0.001237	0.00163	3637	19634	0.0138	0.0097	0.856	0.442	1.658	0.64519
SCZ	chr1:31739362:A:G	ADGRB2	damaging_missense	chr1	31739362	A	G	0.000192	0.0002731	0.000177	3661	19772	0.0073	0.0027	1.513	0.259	8.825	0.645261
SCZ	chr12:105061653:CT:C	ALDH1L2	pLoF	chr12	105061653	CT	C	0.0001918	0.0001359	0.0002021	3679	19788	0.0024	0.0019	0.662	0.115	3.828	0.645303
SCZ	chr18:49569492:C:T	LIPG	damaging_missense	chr18	49569492	C	T	2.145e-05	0	2.543e-05	3646	19659	0.0114	0.0084	0.296	0.002	52.792	0.645313
SCZ	chr17:47221823:G:A	MYL4	damaging_missense	chr17	47221823	G	A	0.0003036	0.0004179	0.0002826	3589	19464	0.0268	0.0183	1.391	0.341	5.674	0.645373
SCZ	chr17:7355304:C:CT	TMEM95	pLoF	chr17	7355304	C	CT	0.01001	0.008553	0.01028	3683	19803	0.0014	0.0012	0.941	0.724	1.221	0.645453
SCZ	chr17:5399630:A:C	NUP88	damaging_missense	chr17	5399630	A	C	0.0001065	0.0001358	0.000101	3681	19802	0.0019	0.0012	1.844	0.136	24.981	0.645466
SCZ	chr8:54630307:TA:T	RP1	pLoF	chr8	54630307	TA	T	2.127e-05	0	2.522e-05	3687	19824	0.0003	0.0001	0.297	0.002	52.627	0.645476
SCZ	7:99040547:A:G	SMURF1	damaging_missense	7	99040547	A	G	2.166e-05	0	2.564e-05	3584	19499	0.0282	0.0165	0.296	0.002	53.006	0.645506
SCZ	chr2:172472890:G:A	ITGA6	damaging_missense	chr2	172472890	G	A	0.003011	0.003477	0.002925	3595	19490	0.0252	0.017	1.111	0.71	1.737	0.645582
SCZ	chr18:63592932:C:T	SERPINB13	pLoF	chr18	63592932	C	T	2.131e-05	0	2.526e-05	3672	19791	0.0043	0.0018	0.295	0.002	53.344	0.645596
SCZ	chr11:66565008:T:G	CTSF	pLoF	chr11	66565008	T	G	0.0001997	0.0002848	0.0001839	3511	19027	0.048	0.0403	1.512	0.259	8.823	0.645663
SCZ	chr19:41577274:G:T	CEACAM21	pLoF	chr19	41577274	G	T	0.003275	0.003526	0.003228	3687	19824	0.0003	0.0001	1.109	0.714	1.72	0.645766
SCZ	chr1:66770424:C:T	TCTEX1D1	pLoF	chr1	66770424	C	T	0.0001702	0.0002714	0.0001514	3684	19817	0.0011	0.0005	1.521	0.254	9.092	0.64578
SCZ	chr15:22465856:GATAC:G	GOLGA6L22	pLoF	chr15	22465856	GATAC	G	0.0005351	0.0007145	0.000502	3499	18925	0.0512	0.0454	1.284	0.442	3.736	0.64579
SCZ	chr8:48043141:CACTT:C	UBE2V2	pLoF	chr8	48043141	CACTT	C	2.127e-05	0	2.522e-05	3686	19822	0.0005	0.0002	0.297	0.002	52.878	0.6458
SCZ	chr1:156066065:G:A	RAB25	pLoF	chr1	156066065	G	A	0.003746	0.003407	0.003809	3669	19691	0.0052	0.0068	0.908	0.601	1.371	0.645807
SCZ	chr13:23338293:C:G	SACS	damaging_missense	chr13	23338293	C	G	2.126e-05	0	2.522e-05	3688	19826	0	0	0.296	0.002	53.111	0.645843
SCZ	chr17:63766058:C:T	CCDC47	damaging_missense	chr17	63766058	C	T	0.0008722	0.0006784	0.0009083	3685	19818	0.0008	0.0004	0.816	0.343	1.943	0.645851
SCZ	chr11:62614374:AC:A	ROM1	pLoF	chr11	62614374	AC	A	2.141e-05	0	2.538e-05	3655	19698	0.0089	0.0065	0.296	0.002	53.179	0.645852
SCZ	chr19:38406949:C:T	FAM98C	pLoF	chr19	38406949	C	T	0.0001505	0.0002747	0.0001274	3640	19623	0.013	0.0102	1.538	0.245	9.633	0.645857
SCZ	chr2:231070065:G:A	PSMD1	damaging_missense	chr2	231070065	G	A	0.002596	0.002173	0.002674	3681	19820	0.0019	0.0003	0.889	0.538	1.469	0.645905
SCZ	chr9:27524374:G:A	IFNK	pLoF	chr9	27524374	G	A	2.135e-05	0	2.532e-05	3667	19747	0.0057	0.004	0.297	0.002	52.98	0.645935
SCZ	chr6:32167098:T:C	EGFL8	damaging_missense	chr6	32167098	T	C	2.127e-05	0	2.522e-05	3687	19824	0.0003	0.0001	0.297	0.002	52.986	0.645952
SCZ	7:31583180:C:G	ITPRID1	pLoF	7	31583180	C	G	2.14e-05	0	2.534e-05	3633	19728	0.0149	0.0049	0.297	0.002	52.986	0.645952
SCZ	chr16:16208788:G:T	ABCC6	pLoF	chr16	16208788	G	T	0.000523	0.0007015	0.0004902	3564	19381	0.0336	0.0224	1.283	0.443	3.711	0.646013
SCZ	chr1:9111353:C:A	GPR157	damaging_missense	chr1	9111353	C	A	0.002182	0.002322	0.002156	3661	19715	0.0073	0.0056	1.137	0.658	1.963	0.646044
SCZ	chr17:69260404:C:T	ABCA5	pLoF	chr17	69260404	C	T	2.137e-05	0	2.534e-05	3666	19735	0.006	0.0046	0.296	0.002	53.377	0.64605
SCZ	chr11:3823980:G:A	PGAP2	damaging_missense	chr11	3823980	G	A	2.129e-05	0	2.525e-05	3681	19802	0.0019	0.0012	0.296	0.002	53.185	0.646065
SCZ	chr6:151350230:C:A	AKAP12	damaging_missense	chr6	151350230	C	A	0.0006379	0.0008134	0.0006053	3688	19826	0	0	1.253	0.478	3.282	0.646068
SCZ	chr10:68487190:G:A	SLC25A16	damaging_missense	chr10	68487190	G	A	0.000324	0.0002777	0.0003325	3601	19550	0.0236	0.0139	0.733	0.194	2.765	0.646082
SCZ	chr11:61251260:CG:C	PGA5	pLoF	chr11	61251260	CG	C	8.542e-05	0.0001365	7.595e-05	3662	19751	0.007	0.0038	1.858	0.132	26.155	0.646104
SCZ	7:100107949:A:AGGAC	TAF6	pLoF	7	100107949	A	AGGAC	2.14e-05	0	2.538e-05	3662	19698	0.007	0.0065	0.296	0.002	53.278	0.646167
SCZ	chr1:45088149:G:C	ZSWIM5	damaging_missense	chr1	45088149	G	C	2.127e-05	0	2.523e-05	3688	19819	0	0.0004	0.297	0.002	53.197	0.646284
SCZ	chr17:9802390:C:CA	GSG1L2	pLoF	chr17	9802390	C	CA	0.0001714	0.0001367	0.0001778	3657	19681	0.0084	0.0073	0.659	0.111	3.91	0.646332
SCZ	chr13:40666090:G:T	FOXO1	damaging_missense	chr13	40666090	G	T	0.0001962	0.0002815	0.0001806	3552	19380	0.0369	0.0225	1.464	0.287	7.458	0.646378
SCZ	chr2:27307594:TC:T	UCN	pLoF	chr2	27307594	TC	T	0.0006809	0.0008141	0.0006561	3685	19815	0.0008	0.0006	1.25	0.481	3.247	0.646384
SCZ	chr1:55056094:T:C	PCSK9	damaging_missense	chr1	55056094	T	C	0.0001729	0.0002768	0.0001537	3613	19520	0.0203	0.0154	1.518	0.255	9.042	0.646443
SCZ	chr1:27373964:C:T	FCN3	pLoF	chr1	27373964	C	T	0.0002138	0.0002734	0.0002027	3658	19733	0.0081	0.0047	1.506	0.262	8.656	0.646466
SCZ	chr19:2877620:A:G	ZNF556	damaging_missense	chr19	2877620	A	G	0.002041	0.002711	0.001917	3688	19826	0	0	1.129	0.672	1.896	0.646489
SCZ	chr11:2775967:G:C	KCNQ1	damaging_missense	chr11	2775967	G	C	2.144e-05	0	2.54e-05	3638	19684	0.0136	0.0072	0.297	0.002	53.463	0.646509
SCZ	chr11:93729746:CTCAAA:C	CEP295	pLoF	chr11	93729746	CTCAAA	C	2.126e-05	0	2.522e-05	3688	19825	0	0.0001	0.297	0.002	53.463	0.646509
SCZ	chr14:94469291:G:A	SERPINA9	pLoF	chr14	94469291	G	A	0.01017	0.01153	0.009915	3685	19819	0.0008	0.0004	1.058	0.831	1.348	0.646555
SCZ	chr14:36680698:A:T	SLC25A21	damaging_missense	chr14	36680698	A	T	0.0001914	0.0001357	0.0002018	3684	19823	0.0011	0.0002	0.663	0.115	3.834	0.646617
SCZ	chr12:75506916:G:GATGTTCATTTAAGGCTTTCTGCACCAATGGCCAACACTCTTTCAAGTAAGCTTCC	KRR1	pLoF	chr12	75506916	G	GATGTTCATTTAAGGCTTTCTGCACCAATGGCCAACACTCTTTCAAGTAAGCTTCC	2.13e-05	0	2.526e-05	3681	19792	0.0019	0.0017	0.297	0.002	53.162	0.646663
SCZ	chr19:10927710:G:A	YIPF2	pLoF	chr19	10927710	G	A	2.157e-05	0	2.557e-05	3627	19557	0.0165	0.0136	0.297	0.002	53.162	0.646663
SCZ	chr17:66735525:T:G	PRKCA	damaging_missense	chr17	66735525	T	G	8.524e-05	0.0001358	7.583e-05	3681	19782	0.0019	0.0022	1.856	0.132	26.169	0.646779
SCZ	chr12:56716142:TG:T	NACA	pLoF	chr12	56716142	TG	T	0.0008136	0.0006876	0.0008368	3636	19717	0.0141	0.0055	0.815	0.34	1.955	0.646812
SCZ	chr2:189743339:T:C	ANKAR	damaging_missense	chr2	189743339	T	C	2.128e-05	0	2.524e-05	3684	19809	0.0011	0.0009	0.297	0.002	53.252	0.64682
SCZ	chr18:79307145:GC:G	ATP9B	pLoF	chr18	79307145	GC	G	0.002148	0.001762	0.00222	3688	19819	0	0.0004	0.88	0.51	1.52	0.647026
SCZ	chr15:60449748:C:A	ICE2	pLoF	chr15	60449748	C	A	2.128e-05	0	2.524e-05	3685	19810	0.0008	0.0008	0.297	0.002	53.727	0.647111
SCZ	chr15:45061099:C:T	SORD	pLoF	chr15	45061099	C	T	2.165e-05	0	2.564e-05	3597	19499	0.0247	0.0165	0.298	0.002	53.477	0.647192
SCZ	chr15:45109523:C:A	DUOX2	pLoF	chr15	45109523	C	A	2.145e-05	0	2.542e-05	3639	19672	0.0133	0.0078	0.298	0.002	53.477	0.647192
SCZ	chr1:179121660:A:G	ABL2	damaging_missense	chr1	179121660	A	G	2.13e-05	0	2.525e-05	3676	19799	0.0033	0.0014	0.297	0.002	54.017	0.647217
SCZ	chr1:2629430:G:A	MMEL1	pLoF	chr1	2629430	G	A	2.136e-05	0	2.533e-05	3663	19742	0.0068	0.0042	0.297	0.002	53.803	0.647422
SCZ	chr4:2208305:CT:C	POLN	pLoF	chr4	2208305	CT	C	6.38e-05	0.0001356	5.045e-05	3688	19823	0	0.0002	1.899	0.122	29.661	0.647437
SCZ	chr21:42313545:A:G	TFF3	damaging_missense	chr21	42313545	A	G	2.143e-05	0	2.541e-05	3652	19678	0.0098	0.0075	0.296	0.002	54.487	0.647521
SCZ	chr15:39593409:T:G	THBS1	damaging_missense	chr15	39593409	T	G	0.0002127	0.0001356	0.000227	3686	19822	0.0005	0.0002	0.667	0.118	3.779	0.647585
SCZ	chr20:62172782:CGGGCAGCAGCAGGGCTACGGTAAGAGGCGAGCACGGTCCTCGGGGCCCCCCAGCGCCCACCCCTGCCCCTGCCACACATGGGTACGTGCTCAGTACCCCAGCCAGCAGAGCTACCCT:C	SS18L1	pLoF	chr20	62172782	CGGGCAGCAGCAGGGCTACGGTAAGAGGCGAGCACGGTCCTCGGGGCCCCCCAGCGCCCACCCCTGCCCCTGCCACACATGGGTACGTGCTCAGTACCCCAGCCAGCAGAGCTACCCT	C	2.215e-05	0	2.625e-05	3519	19050	0.0458	0.0391	0.297	0.002	53.993	0.647632
SCZ	chr3:62271495:T:C	PTPRG	damaging_missense	chr3	62271495	T	C	2.127e-05	0	2.523e-05	3685	19821	0.0008	0.0003	0.297	0.002	53.887	0.647644
SCZ	chr4:110561547:G:T	ENPEP	pLoF	chr4	110561547	G	T	0.000192	0.0001362	0.0002023	3671	19772	0.0046	0.0027	0.664	0.115	3.838	0.647706
SCZ	chr8:15743611:GAGTA:G	TUSC3	pLoF	chr8	15743611	GAGTA	G	0.0001917	0.0001359	0.0002021	3679	19796	0.0024	0.0015	0.664	0.115	3.843	0.647738
SCZ	chr11:74493627:C:T	LIPT2	pLoF	chr11	74493627	C	T	0.0006383	0.0005432	0.000656	3682	19817	0.0016	0.0005	0.797	0.302	2.106	0.647738
SCZ	chr17:73232304:C:CA	FAM104A	pLoF	chr17	73232304	C	CA	2.129e-05	0	2.525e-05	3679	19805	0.0024	0.0011	0.297	0.002	54.315	0.647794
SCZ	chr13:33825847:TCA:T	RFC3	pLoF	chr13	33825847	TCA	T	0.0007021	0.0005427	0.0007317	3685	19816	0.0008	0.0005	0.799	0.306	2.089	0.647903
SCZ	chr22:28696905:A:G	CHEK2	damaging_missense	chr22	28696905	A	G	2.142e-05	0	2.539e-05	3648	19690	0.0108	0.0069	0.298	0.002	54.031	0.647925
SCZ	7:142185131:C:T	MGAM2	pLoF	7	142185131	C	T	2.129e-05	0	2.525e-05	3679	19802	0.0024	0.0012	0.297	0.002	54.232	0.647947
SCZ	chr15:45135156:C:CA	DUOX1	pLoF	chr15	45135156	C	CA	0.001066	0.0008168	0.001113	3673	19775	0.0041	0.0026	0.831	0.374	1.843	0.647959
SCZ	chr21:30592547:T:A	KRTAP6-3	pLoF	chr21	30592547	T	A	2.127e-05	0	2.523e-05	3688	19820	0	0.0003	0.297	0.002	54.235	0.647988
SCZ	chr6:47009886:C:A	ADGRF1	pLoF	chr6	47009886	C	A	0.0002126	0.0001356	0.000227	3688	19826	0	0	0.696	0.146	3.306	0.648025
SCZ	chr22:39430178:T:C	TAB1	damaging_missense	chr22	39430178	T	C	2.143e-05	0	2.542e-05	3661	19667	0.0073	0.008	0.298	0.002	54.181	0.648039
SCZ	chr19:8485725:G:A	HNRNPM	damaging_missense	chr19	8485725	G	A	2.127e-05	0	2.523e-05	3687	19821	0.0003	0.0003	0.298	0.002	54	0.648064
SCZ	chr22:28786123:C:T	CCDC117	damaging_missense	chr22	28786123	C	T	0.0009156	0.0008154	0.0009342	3679	19804	0.0024	0.0011	0.828	0.369	1.86	0.648069
SCZ	chr12:1879005:C:A	CACNA2D4	damaging_missense	chr12	1879005	C	A	2.153e-05	0	2.552e-05	3631	19596	0.0155	0.0116	0.297	0.002	54.586	0.648081
SCZ	chr19:3119053:G:GAACC	GNA11	pLoF	chr19	3119053	G	GAACC	2.144e-05	0	2.543e-05	3658	19665	0.0081	0.0081	0.298	0.002	54.26	0.648111
SCZ	chr19:3119054:G:GGA	GNA11	pLoF	chr19	3119054	G	GGA	2.149e-05	0	2.548e-05	3640	19623	0.013	0.0102	0.298	0.002	54.26	0.648111
SCZ	chr22:15695408:G:T	POTEH	pLoF	chr22	15695408	G	T	2.215e-05	0	2.625e-05	3526	19044	0.0439	0.0394	0.297	0.002	54.363	0.648117
SCZ	chr11:35618872:CTT:C	FJX1	pLoF	chr11	35618872	CTT	C	2.141e-05	0	2.539e-05	3655	19694	0.0089	0.0067	0.298	0.002	54.333	0.648175
SCZ	chr18:79467530:C:A	NFATC1	damaging_missense	chr18	79467530	C	A	0.0001922	0.000137	0.0002024	3650	19766	0.0103	0.003	0.665	0.115	3.843	0.648206
SCZ	chr1:198744067:T:A	PTPRC	pLoF	chr1	198744067	T	A	2.128e-05	0	2.524e-05	3686	19811	0.0005	0.0008	0.297	0.002	54.523	0.648222
SCZ	chr11:70372477:A:C	PPFIA1	damaging_missense	chr11	70372477	A	C	2.128e-05	0	2.524e-05	3684	19807	0.0011	0.001	0.297	0.002	54.412	0.648236
SCZ	chr5:134319425:AC:A	CDKL3	pLoF	chr5	134319425	AC	A	2.129e-05	0	2.525e-05	3684	19799	0.0011	0.0014	0.298	0.002	54.12	0.648305
SCZ	chr15:39801247:G:C	GPR176	damaging_missense	chr15	39801247	G	C	0.0002129	0.0002716	0.0002019	3682	19807	0.0016	0.001	1.502	0.262	8.622	0.648312
SCZ	chr10:133270501:CAT:C	ADAM8	pLoF	chr10	133270501	CAT	C	0.0002996	0.0004101	0.000279	3658	19710	0.0081	0.0059	1.387	0.34	5.661	0.648431
SCZ	chr15:58545904:A:ACG	LIPC	pLoF	chr15	58545904	A	ACG	8.547e-05	0.0001365	7.601e-05	3664	19735	0.0065	0.0046	1.852	0.131	26.246	0.648539
SCZ	chr11:65053280:G:T	NAALADL1	damaging_missense	chr11	65053280	G	T	2.13e-05	0	2.527e-05	3681	19788	0.0019	0.0019	0.298	0.002	54.663	0.64859
SCZ	chr5:10461235:G:T	ROPN1L	pLoF	chr5	10461235	G	T	2.13e-05	0	2.527e-05	3682	19790	0.0016	0.0018	0.298	0.002	54.534	0.648613
SCZ	chr15:45163545:G:A	DUOX1	pLoF	chr15	45163545	G	A	0.001393	0.001255	0.001418	3585	19394	0.0279	0.0218	0.86	0.451	1.642	0.648647
SCZ	chr1:55061437:C:T	PCSK9	pLoF	chr1	55061437	C	T	0.0004059	0.000547	0.0003798	3656	19747	0.0087	0.004	1.321	0.399	4.374	0.648764
SCZ	chr15:80754353:G:T	ABHD17C	pLoF	chr15	80754353	G	T	2.145e-05	0	2.543e-05	3644	19664	0.0119	0.0082	0.297	0.002	54.93	0.648784
SCZ	chr5:160413520:C:G	SLU7	damaging_missense	chr5	160413520	C	G	2.127e-05	0	2.523e-05	3686	19818	0.0005	0.0004	0.297	0.002	54.993	0.648824
SCZ	chr17:7321254:T:G	NEURL4	damaging_missense	chr17	7321254	T	G	8.52e-05	0.0001358	7.58e-05	3683	19790	0.0014	0.0018	1.848	0.131	25.984	0.648824
SCZ	chr11:557991:G:A	LMNTD2	pLoF	chr11	557991	G	A	8.522e-05	0.0001361	7.578e-05	3675	19795	0.0035	0.0016	1.849	0.131	26.025	0.648837
SCZ	chr11:1174966:AG:A	MUC5AC	pLoF	chr11	1174966	AG	A	8.52e-05	0.0001358	7.579e-05	3681	19792	0.0019	0.0017	1.849	0.131	26.025	0.648837
SCZ	chr17:69043678:G:T	ABCA9	pLoF	chr17	69043678	G	T	8.521e-05	0.0001361	7.577e-05	3675	19797	0.0035	0.0015	1.849	0.131	26.021	0.648844
SCZ	chr3:155523943:T:A	PLCH1	damaging_missense	chr3	155523943	T	A	2.128e-05	0	2.524e-05	3682	19811	0.0016	0.0008	0.298	0.002	54.776	0.648854
SCZ	chr12:113128140:C:T	RASAL1	damaging_missense	chr12	113128140	C	T	2.208e-05	0	2.612e-05	3498	19144	0.0515	0.0344	0.298	0.002	54.815	0.648875
SCZ	chr2:201380872:G:A	TRAK2	pLoF	chr2	201380872	G	A	2.127e-05	0	2.523e-05	3688	19817	0	0.0005	0.298	0.002	55.018	0.649116
SCZ	chr5:33455021:C:T	TARS	damaging_missense	chr5	33455021	C	T	2.132e-05	0	2.528e-05	3673	19776	0.0041	0.0025	0.297	0.002	55.371	0.649198
SCZ	chr11:108227666:AC:A	ATM	pLoF	chr11	108227666	AC	A	0.0007019	0.0005429	0.0007315	3684	19823	0.0011	0.0002	0.8	0.306	2.092	0.649232
SCZ	chr16:21249730:G:C	ANKS4B	pLoF	chr16	21249730	G	C	0.0003195	0.0002716	0.0003285	3682	19789	0.0016	0.0019	0.734	0.194	2.777	0.649277
SCZ	chr5:138182723:C:T	KIF20A	pLoF	chr5	138182723	C	T	2.129e-05	0	2.524e-05	3682	19806	0.0016	0.001	0.297	0.002	55.556	0.649342
SCZ	7:100122349:CAGGCA:C	CNPY4	pLoF	7	100122349	CAGGCA	C	2.157e-05	0	2.555e-05	3616	19567	0.0195	0.0131	0.297	0.002	55.615	0.649377
SCZ	chr6:124963068:AG:A	RNF217	pLoF	chr6	124963068	AG	A	2.128e-05	0	2.524e-05	3684	19811	0.0011	0.0008	0.297	0.002	55.509	0.649395
SCZ	chr11:2140200:G:A	IGF2	pLoF	chr11	2140200	G	A	8.605e-05	0.0001377	7.649e-05	3631	19611	0.0155	0.0108	1.847	0.131	26.026	0.649399
SCZ	chr16:55529888:C:T	LPCAT2	pLoF	chr16	55529888	C	T	0.0001703	0.0001357	0.0001767	3685	19807	0.0008	0.001	0.661	0.111	3.941	0.649452
SCZ	chr6:125082896:A:G	RNF217	damaging_missense	chr6	125082896	A	G	2.131e-05	0	2.527e-05	3675	19783	0.0035	0.0022	0.298	0.002	55.036	0.649488
SCZ	chr20:35557067:A:G	ERGIC3	damaging_missense	chr20	35557067	A	G	2.134e-05	0	2.529e-05	3663	19770	0.0068	0.0028	0.298	0.002	55.238	0.649525
SCZ	chr10:68432453:AT:A	DNA2	pLoF	chr10	68432453	AT	A	2.127e-05	0	2.523e-05	3685	19819	0.0008	0.0004	0.298	0.002	55.327	0.649608
SCZ	chr11:78106895:G:A	ALG8	pLoF	chr11	78106895	G	A	8.562e-05	0.0001368	7.612e-05	3655	19705	0.0089	0.0061	1.844	0.131	25.88	0.649613
SCZ	chr16:71626285:C:CG	MARVELD3	pLoF	chr16	71626285	C	CG	0.0001712	0.0001366	0.0001776	3659	19709	0.0079	0.0059	0.657	0.108	4.018	0.649689
SCZ	chr10:113646922:C:A	NRAP	pLoF	chr10	113646922	C	A	0.000153	0.0002809	0.0001294	3560	19323	0.0347	0.0254	1.525	0.247	9.418	0.649718
SCZ	chr18:46089657:C:A	ATP5F1A	pLoF	chr18	46089657	C	A	2.127e-05	0	2.523e-05	3687	19818	0.0003	0.0004	0.298	0.002	55.678	0.649731
SCZ	chr6:24460299:T:TA	GPLD1	pLoF	chr6	24460299	T	TA	2.14e-05	0	2.536e-05	3647	19714	0.0111	0.0056	0.298	0.002	55.419	0.649755
SCZ	chr9:112124420:G:GT	SUSD1	pLoF	chr9	112124420	G	GT	2.134e-05	0	2.53e-05	3673	19759	0.0041	0.0034	0.298	0.002	55.246	0.649817
SCZ	chr14:21400280:C:G	CHD8	damaging_missense	chr14	21400280	C	G	2.128e-05	0	2.524e-05	3688	19813	0	0.0007	0.298	0.002	55.502	0.649861
SCZ	chr14:21400281:G:A	CHD8	damaging_missense	chr14	21400281	G	A	2.127e-05	0	2.523e-05	3687	19820	0.0003	0.0003	0.298	0.002	55.502	0.649861
SCZ	chr9:101430786:A:T	ALDOB	damaging_missense	chr9	101430786	A	T	0.001376	0.0011	0.001427	3637	19617	0.0138	0.0105	0.85	0.423	1.712	0.64993
SCZ	chr2:169212115:A:T	LRP2	damaging_missense	chr2	169212115	A	T	0.001085	0.001221	0.001059	3687	19823	0.0003	0.0002	1.19	0.562	2.52	0.649945
SCZ	chr11:101504161:A:T	TRPC6	damaging_missense	chr11	101504161	A	T	2.127e-05	0	2.522e-05	3688	19824	0	0.0001	0.298	0.002	55.44	0.649947
SCZ	chr10:101770334:G:A	FGF8	pLoF	chr10	101770334	G	A	0.0002157	0.0002763	0.0002045	3619	19559	0.0187	0.0135	1.498	0.262	8.577	0.650071
SCZ	chr17:1727495:T:C	WDR81	damaging_missense	chr17	1727495	T	C	0.0002977	0.0004068	0.0002774	3687	19825	0.0003	0.0001	1.356	0.363	5.062	0.650146
SCZ	chr4:158715313:AT:A	PPID	pLoF	chr4	158715313	AT	A	0.0005121	0.0005448	0.000506	3671	19761	0.0046	0.0033	0.789	0.284	2.194	0.650154
SCZ	chr12:21052252:AGAGCCCATAGT:A	SLCO1B7	pLoF	chr12	21052252	AGAGCCCATAGT	A	2.136e-05	0	2.533e-05	3672	19737	0.0043	0.0045	0.298	0.002	55.629	0.650204
SCZ	chr5:141361682:C:A	PCDHGB2	damaging_missense	chr5	141361682	C	A	0.0001914	0.0001356	0.0002018	3688	19825	0	0.0001	0.666	0.115	3.855	0.650256
SCZ	chr1:34757509:G:C	GJB5	damaging_missense	chr1	34757509	G	C	0.0002978	0.0004068	0.0002775	3687	19818	0.0003	0.0004	1.383	0.34	5.627	0.650278
SCZ	chr16:69340090:GAGGTGAGGCGGGGCCGGGCAGGCAGCATGGACCCAGGGGAGAGGGGTCCTGGGTCCCACGAGCCTCCTTCATCCGCAACCTTGCTCCCCCTTTACCCTTTT:G	NIP7	pLoF	chr16	69340090	GAGGTGAGGCGGGGCCGGGCAGGCAGCATGGACCCAGGGGAGAGGGGTCCTGGGTCCCACGAGCCTCCTTCATCCGCAACCTTGCTCCCCCTTTACCCTTTT	G	2.134e-05	0	2.531e-05	3671	19755	0.0046	0.0036	0.298	0.002	55.913	0.650298
SCZ	chr3:111133871:G:A	NECTIN3	damaging_missense	chr3	111133871	G	A	0.000319	0.0004067	0.0003027	3688	19822	0	0.0002	1.38	0.343	5.563	0.650304
SCZ	chr18:6171828:G:A	L3MBTL4	pLoF	chr18	6171828	G	A	8.518e-05	0.0001358	7.577e-05	3681	19798	0.0019	0.0014	1.842	0.131	25.865	0.650325
SCZ	chr1:231338599:G:A	SPRTN	damaging_missense	chr1	231338599	G	A	2.134e-05	0	2.531e-05	3675	19758	0.0035	0.0034	0.299	0.002	55.215	0.650343
SCZ	chr17:7221608:G:A	ACADVL	damaging_missense	chr17	7221608	G	A	2.13e-05	0	2.526e-05	3677	19797	0.003	0.0015	0.299	0.002	55.215	0.650343
SCZ	chr6:38883020:T:C	DNAH8	damaging_missense	chr6	38883020	T	C	2.128e-05	0	2.524e-05	3683	19810	0.0014	0.0008	0.298	0.002	55.892	0.650349
SCZ	chr1:160814740:CAT:C	LY9	pLoF	chr1	160814740	CAT	C	2.134e-05	0	2.531e-05	3673	19756	0.0041	0.0035	0.298	0.002	55.89	0.650396
SCZ	chr3:171843444:TGC:T	TMEM212	pLoF	chr3	171843444	TGC	T	2.126e-05	0	2.522e-05	3688	19825	0	0.0001	0.298	0.002	55.831	0.650397
SCZ	chr18:31900977:A:G	TRAPPC8	damaging_missense	chr18	31900977	A	G	0.000916	0.0008157	0.0009346	3678	19794	0.0027	0.0016	0.829	0.369	1.862	0.650407
SCZ	chr17:3520972:C:T	TRPV3	pLoF	chr17	3520972	C	T	2.218e-05	0	2.617e-05	3438	19103	0.0678	0.0365	0.298	0.002	55.702	0.650413
SCZ	chr14:102928481:C:G	AMN	pLoF	chr14	102928481	C	G	2.137e-05	0	2.535e-05	3668	19727	0.0054	0.005	0.298	0.002	56.08	0.650436
SCZ	chr11:102778626:G:C	MMP10	pLoF	chr11	102778626	G	C	8.524e-05	0.0001359	7.582e-05	3678	19784	0.0027	0.0021	1.841	0.131	25.822	0.650439
SCZ	7:98217708:C:G	TECPR1	damaging_missense	7	98217708	C	G	8.53e-05	0.000136	7.587e-05	3677	19770	0.003	0.0028	1.842	0.131	25.876	0.650444
SCZ	chr15:64824105:G:C	PIF1	damaging_missense	chr15	64824105	G	C	0.006529	0.007187	0.006406	3687	19824	0.0003	0.0001	0.934	0.696	1.254	0.650502
SCZ	chr4:74174526:C:A	MTHFD2L	pLoF	chr4	74174526	C	A	0.0007241	0.0006792	0.0007324	3681	19798	0.0019	0.0014	0.82	0.346	1.939	0.650535
SCZ	chr11:66332428:G:A	RIN1	pLoF	chr11	66332428	G	A	2.128e-05	0	2.524e-05	3684	19812	0.0011	0.0007	0.298	0.002	56.001	0.650558
SCZ	chr5:131385556:G:A	CDC42SE2	damaging_missense	chr5	131385556	G	A	0.0003639	0.0002733	0.0003807	3659	19698	0.0079	0.0065	0.739	0.199	2.738	0.650607
SCZ	chr5:178932145:G:C	ZFP2	damaging_missense	chr5	178932145	G	C	2.126e-05	0	2.522e-05	3688	19826	0	0	0.297	0.002	56.529	0.650614
SCZ	chr1:26354056:GGGACCCAGGTGTCCAGCCAGCCT:G	CRYBG2	pLoF	chr1	26354056	GGGACCCAGGTGTCCAGCCAGCCT	G	0.003301	0.002628	0.003425	3615	19563	0.0198	0.0133	0.901	0.574	1.415	0.65063
SCZ	chr3:151294206:G:T	GPR87	pLoF	chr3	151294206	G	T	0.001148	0.000949	0.001185	3688	19825	0	0.0001	0.842	0.399	1.776	0.650645
SCZ	chr15:43905886:G:A	FRMD5	damaging_missense	chr15	43905886	G	A	0.001704	0.001903	0.001668	3678	19790	0.0027	0.0018	1.148	0.631	2.091	0.650648
SCZ	chr15:90889599:C:T	FES	pLoF	chr15	90889599	C	T	0.000412	0.0005563	0.0003853	3595	19465	0.0252	0.0182	1.303	0.415	4.092	0.650673
SCZ	chr1:203484120:GCTGGAACA:G	PRELP	pLoF	chr1	203484120	GCTGGAACA	G	2.131e-05	0	2.526e-05	3672	19796	0.0043	0.0015	0.298	0.002	55.965	0.650683
SCZ	chr8:103325029:T:C	FZD6	damaging_missense	chr8	103325029	T	C	0.000404	0.0005423	0.0003783	3688	19825	0	0.0001	1.319	0.398	4.373	0.650698
SCZ	chr12:13087228:G:A	GSG1	pLoF	chr12	13087228	G	A	0.001412	0.00123	0.001446	3658	19711	0.0081	0.0058	0.857	0.44	1.671	0.650747
SCZ	chr3:115720820:G:GA	GAP43	pLoF	chr3	115720820	G	GA	0.0002186	0.000281	0.0002071	3559	19313	0.035	0.0259	1.496	0.261	8.571	0.650788
SCZ	chr15:59689256:A:AC	BNIP2	pLoF	chr15	59689256	A	AC	2.128e-05	0	2.524e-05	3685	19813	0.0008	0.0007	0.298	0.002	56.045	0.650801
SCZ	chr1:145826462:A:T	POLR3C	damaging_missense	chr1	145826462	A	T	2.131e-05	0	2.527e-05	3676	19784	0.0033	0.0021	0.298	0.002	56.198	0.650804
SCZ	chr11:124886978:T:TGGGAGTCTCCTCACCC	ROBO4	pLoF	chr11	124886978	T	TGGGAGTCTCCTCACCC	0.0002133	0.000136	0.0002277	3677	19767	0.003	0.003	0.67	0.118	3.798	0.650896
SCZ	chr10:35608200:AC:A	GJD4	pLoF	chr10	35608200	AC	A	0.002861	0.002603	0.002909	3650	19767	0.0103	0.003	0.898	0.562	1.433	0.650896
SCZ	chr11:61438105:G:A	AP003108.2	pLoF	chr11	61438105	G	A	2.128e-05	0	2.524e-05	3686	19810	0.0005	0.0008	0.298	0.002	56.23	0.650951
SCZ	chr4:684552:T:TC	SLC49A3	pLoF	chr4	684552	T	TC	2.19e-05	0	2.594e-05	3553	19276	0.0366	0.0277	0.298	0.002	56.292	0.650958
SCZ	chr16:67942920:C:G	LCAT	damaging_missense	chr16	67942920	C	G	0.001067	0.001223	0.001038	3680	19757	0.0022	0.0035	1.193	0.555	2.566	0.650966
SCZ	chr1:177960874:C:T	SEC16B	damaging_missense	chr1	177960874	C	T	0.000335	0.0004282	0.0003178	3503	18882	0.0502	0.0476	1.379	0.343	5.552	0.650967
SCZ	chr11:93154274:T:TA	SLC36A4	pLoF	chr11	93154274	T	TA	8.52e-05	0.0001359	7.578e-05	3680	19795	0.0022	0.0016	1.839	0.131	25.768	0.650997
SCZ	chr2:219236031:C:T	ANKZF1	pLoF	chr2	219236031	C	T	2.132e-05	0	2.528e-05	3673	19781	0.0041	0.0023	0.299	0.002	56.103	0.651023
SCZ	chr1:6251452:G:A	GPR153	pLoF	chr1	6251452	G	A	0.001343	0.001088	0.001391	3678	19777	0.0027	0.0025	0.853	0.429	1.697	0.651033
SCZ	chr19:55536049:AC:A	SBK2	pLoF	chr19	55536049	AC	A	2.183e-05	0	2.584e-05	3559	19347	0.035	0.0242	0.299	0.002	56.254	0.651109
SCZ	chr20:21331807:G:T	XRN2	damaging_missense	chr20	21331807	G	T	2.127e-05	0	2.522e-05	3688	19824	0	0.0001	0.299	0.002	56.288	0.651118
SCZ	chr4:766039:C:T	PCGF3	damaging_missense	chr4	766039	C	T	2.201e-05	0	2.605e-05	3522	19195	0.045	0.0318	0.298	0.002	56.451	0.651122
SCZ	chr17:76079994:CGTAA:C	ZACN	pLoF	chr17	76079994	CGTAA	C	2.173e-05	0	2.576e-05	3605	19409	0.0225	0.021	0.299	0.002	56.228	0.651203
SCZ	chr20:2399639:T:C	TGM6	damaging_missense	chr20	2399639	T	C	0.001193	0.001494	0.001137	3681	19796	0.0019	0.0015	1.174	0.586	2.354	0.651204
SCZ	chr22:23159220:C:T	RAB36	pLoF	chr22	23159220	C	T	2.134e-05	0	2.532e-05	3679	19746	0.0024	0.004	0.299	0.002	55.986	0.651269
SCZ	chr11:66644058:C:CGGAATTCT	RBM14-RBM4	pLoF	chr11	66644058	C	CGGAATTCT	0.0001711	0.0001367	0.0001775	3658	19717	0.0081	0.0055	0.663	0.111	3.948	0.651322
SCZ	chr12:108565429:ACGGT:A	ISCU	pLoF	chr12	108565429	ACGGT	A	0.0001933	0.0001376	0.0002036	3634	19645	0.0146	0.0091	0.667	0.115	3.871	0.651327
SCZ	chr11:60497504:CA:C	MS4A12	pLoF	chr11	60497504	CA	C	0.002084	0.001898	0.002119	3688	19824	0	0.0001	0.882	0.511	1.521	0.651381
SCZ	chr17:41422807:G:A	KRT37	pLoF	chr17	41422807	G	A	0.1596	0.1542	0.1607	3662	19713	0.007	0.0057	0.984	0.918	1.055	0.651435
SCZ	chr22:36504515:C:T	FOXRED2	damaging_missense	chr22	36504515	C	T	2.129e-05	0	2.525e-05	3682	19804	0.0016	0.0011	0.299	0.002	56.338	0.651447
SCZ	chr17:35626755:T:C	AP2B1	damaging_missense	chr17	35626755	T	C	2.127e-05	0	2.523e-05	3688	19819	0	0.0004	0.299	0.002	56.368	0.651468
SCZ	chr3:129547664:C:A	H1FOO	damaging_missense	chr3	129547664	C	A	2.216e-05	0	2.622e-05	3499	19068	0.0512	0.0382	0.298	0.002	56.811	0.651485
SCZ	chr10:5648978:A:T	ASB13	damaging_missense	chr10	5648978	A	T	0.001238	0.001273	0.001231	3536	19087	0.0412	0.0373	0.854	0.432	1.691	0.651495
SCZ	chr2:233831468:TC:T	MROH2A	pLoF	chr2	233831468	TC	T	0.007557	0.006989	0.007661	3577	19449	0.0301	0.019	0.934	0.694	1.256	0.651501
SCZ	chr19:49338934:G:T	CD37	pLoF	chr19	49338934	G	T	2.179e-05	0	2.581e-05	3575	19372	0.0306	0.0229	0.299	0.002	56.156	0.651512
SCZ	chr17:4184821:T:C	ANKFY1	damaging_missense	chr17	4184821	T	C	0.0001714	0.0001369	0.0001778	3653	19680	0.0095	0.0074	0.659	0.108	4.021	0.651579
SCZ	chr14:37499992:CAGAG:C	MIPOL1	pLoF	chr14	37499992	CAGAG	C	2.127e-05	0	2.522e-05	3688	19824	0	0.0001	0.299	0.002	56.449	0.651592
SCZ	7:73596242:C:T	MLXIPL	damaging_missense	7	73596242	C	T	2.169e-05	0	2.569e-05	3595	19462	0.0252	0.0184	0.299	0.002	56.449	0.651592
SCZ	chr19:4447555:A:G	UBXN6	damaging_missense	chr19	4447555	A	G	2.2e-05	0	2.602e-05	3518	19214	0.0461	0.0309	0.299	0.002	56.577	0.651668
SCZ	chr1:62114225:G:T	PATJ	damaging_missense	chr1	62114225	G	T	0.000321	0.0004106	0.0003044	3653	19712	0.0095	0.0058	1.379	0.342	5.556	0.651706
SCZ	chr13:39028319:T:C	PROSER1	damaging_missense	chr13	39028319	T	C	0.001429	0.001227	0.001466	3667	19778	0.0057	0.0024	0.858	0.44	1.671	0.651771
SCZ	chr16:67289652:G:A	KCTD19	pLoF	chr16	67289652	G	A	0.0004061	0.0005466	0.0003801	3659	19732	0.0079	0.0047	1.317	0.398	4.363	0.651786
SCZ	chrX:75784348:A:G	MAGEE2	damaging_missense	chrX	75784348	A	G	0.0001702	0.0002712	0.0001514	3687	19816	0.0003	0.0005	1.447	0.291	7.208	0.651882
SCZ	chr1:235809278:G:A	LYST	pLoF	chr1	235809278	G	A	0.0002764	0.0004067	0.0002522	3688	19826	0	0	1.384	0.337	5.689	0.651935
SCZ	chr12:50080019:T:C	ASIC1	damaging_missense	chr12	50080019	T	C	2.166e-05	0	2.568e-05	3607	19473	0.022	0.0178	0.299	0.002	56.66	0.651988
SCZ	chr6:46697997:G:A	TDRD6	pLoF	chr6	46697997	G	A	2.131e-05	0	2.526e-05	3671	19796	0.0046	0.0015	0.299	0.002	57.215	0.652112
SCZ	chr17:30329305:A:G	TMIGD1	damaging_missense	chr17	30329305	A	G	0.0001915	0.0001356	0.0002018	3686	19817	0.0005	0.0005	0.668	0.115	3.868	0.65212
SCZ	chr1:22120129:C:T	WNT4	damaging_missense	chr1	22120129	C	T	2.128e-05	0	2.524e-05	3684	19810	0.0011	0.0008	0.299	0.002	57.072	0.652133
SCZ	chr20:35700812:G:A	ROMO1	damaging_missense	chr20	35700812	G	A	0.0001914	0.0001356	0.0002018	3688	19822	0	0.0002	0.667	0.115	3.876	0.652173
SCZ	chr17:40404217:G:A	TOP2A	pLoF	chr17	40404217	G	A	2.127e-05	0	2.523e-05	3688	19814	0	0.0006	0.299	0.002	56.978	0.652201
SCZ	chr2:69820788:ACT:A	ANXA4	pLoF	chr2	69820788	ACT	A	2.158e-05	0	2.556e-05	3604	19561	0.0228	0.0134	0.298	0.002	57.454	0.652223
SCZ	chr2:46384588:C:A	EPAS1	damaging_missense	chr2	46384588	C	A	2.138e-05	0	2.535e-05	3660	19724	0.0076	0.0051	0.299	0.002	56.878	0.65225
SCZ	chr1:107057427:G:GT	PRMT6	pLoF	chr1	107057427	G	GT	0.0001914	0.0001356	0.0002018	3688	19823	0	0.0002	0.667	0.115	3.878	0.652254
SCZ	chr6:129280075:G:T	LAMA2	damaging_missense	chr6	129280075	G	T	2.132e-05	0	2.528e-05	3675	19782	0.0035	0.0022	0.299	0.002	57.069	0.65227
SCZ	chr19:11123263:C:T	LDLR	pLoF	chr19	11123263	C	T	0.004017	0.003593	0.004095	3618	19536	0.019	0.0146	0.911	0.608	1.365	0.652275
SCZ	chr19:53889660:T:TTCGC	PRKCG	pLoF	chr19	53889660	T	TTCGC	8.551e-05	0.0001366	7.603e-05	3660	19728	0.0076	0.0049	1.836	0.131	25.822	0.652332
SCZ	chr2:218642846:CTG:C	ZNF142	pLoF	chr2	218642846	CTG	C	2.127e-05	0	2.522e-05	3687	19825	0.0003	0.0001	0.299	0.002	57.307	0.652388
SCZ	chr8:120811318:C:T	SNTB1	damaging_missense	chr8	120811318	C	T	8.536e-05	0.0001363	7.59e-05	3668	19763	0.0054	0.0032	1.834	0.131	25.655	0.652446
SCZ	chr3:165830013:T:A	BCHE	pLoF	chr3	165830013	T	A	0.0001914	0.0001356	0.0002018	3688	19826	0	0	0.667	0.115	3.88	0.652515
SCZ	chr5:133991089:C:G	VDAC1	damaging_missense	chr5	133991089	C	G	0.00083	0.0006788	0.0008581	3683	19812	0.0014	0.0007	0.818	0.342	1.959	0.652539
SCZ	chr20:18527585:G:C	SEC23B	damaging_missense	chr20	18527585	G	C	0.001022	0.0009519	0.001035	3677	19799	0.003	0.0014	0.84	0.393	1.794	0.652546
SCZ	chr17:81693565:T:C	HGS	damaging_missense	chr17	81693565	T	C	0.002067	0.002214	0.00204	3614	19609	0.0201	0.011	1.138	0.648	1.999	0.65256
SCZ	chr1:21577646:TG:T	ALPL	pLoF	chr1	21577646	TG	T	0.0001941	0.0001383	0.0002045	3616	19563	0.0195	0.0133	0.667	0.115	3.881	0.65258
SCZ	chrX:56565744:C:A	UBQLN2	pLoF	chrX	56565744	C	A	4.383e-05	0	5.166e-05	3456	19357	0.0629	0.0237	0.547	0.039	7.579	0.652589
SCZ	chr16:23692056:CA:C	ERN 2.00	pLoF	chr16	23692056	CA	C	0.0004259	0.0002715	0.0004546	3683	19799	0.0014	0.0014	0.744	0.205	2.702	0.652599
SCZ	chr11:63912678:T:C	RCOR2	damaging_missense	chr11	63912678	T	C	2.13e-05	0	2.526e-05	3677	19798	0.003	0.0014	0.299	0.002	57.182	0.652602
SCZ	7:6164983:C:T	CYTH3	damaging_missense	7	6164983	C	T	0.0002129	0.0002717	0.000202	3680	19801	0.0022	0.0013	1.492	0.261	8.537	0.652678
SCZ	chr6:43513594:G:C	YIPF3	damaging_missense	chr6	43513594	G	C	2.127e-05	0	2.523e-05	3686	19821	0.0005	0.0003	0.299	0.002	57.264	0.652683
SCZ	chr12:29495432:TCA:T	OVCH1	pLoF	chr12	29495432	TCA	T	0.001215	0.001086	0.001239	3682	19779	0.0016	0.0024	0.85	0.419	1.726	0.652762
SCZ	chr2:200595274:C:T	AOX1	pLoF	chr2	200595274	C	T	2.172e-05	0	2.573e-05	3590	19433	0.0266	0.0198	0.3	0.002	57.167	0.652795
SCZ	chr12:54645236:C:CT	DCD	pLoF	chr12	54645236	C	CT	0.0005423	0.0004177	0.0005653	3591	19457	0.0263	0.0186	0.778	0.26	2.326	0.6528
SCZ	chr1:19110391:C:T	UBR4	damaging_missense	chr1	19110391	C	T	0.0003424	0.0002734	0.0003552	3657	19705	0.0084	0.0061	0.753	0.219	2.589	0.652816
SCZ	chr18:31536271:CA:C	DSG2	pLoF	chr18	31536271	CA	C	2.127e-05	0	2.522e-05	3688	19823	0	0.0002	0.299	0.002	57.381	0.652874
SCZ	7:103322750:C:G	DNAJC2	damaging_missense	7	103322750	C	G	2.128e-05	0	2.523e-05	3686	19814	0.0005	0.0006	0.3	0.002	57.298	0.652898
SCZ	chr20:46010972:G:C	MMP9	damaging_missense	chr20	46010972	G	C	8.531e-05	0.0001362	7.587e-05	3672	19771	0.0043	0.0028	1.832	0.131	25.625	0.652923
SCZ	chr19:18264536:G:A	IQCN	pLoF	chr19	18264536	G	A	0.002914	0.002441	0.003002	3687	19818	0.0003	0.0004	0.896	0.555	1.446	0.652933
SCZ	chr1:160838450:C:T	CD244	pLoF	chr1	160838450	C	T	2.145e-05	0	2.541e-05	3634	19678	0.0146	0.0075	0.299	0.002	57.562	0.652962
SCZ	chr3:151294672:A:T	GPR87	damaging_missense	chr3	151294672	A	T	2.126e-05	0	2.522e-05	3688	19826	0	0	0.299	0.002	57.553	0.653012
SCZ	chr9:76644775:C:A	PRUNE2	damaging_missense	chr9	76644775	C	A	0.0001917	0.0001358	0.0002021	3681	19789	0.0019	0.0019	0.668	0.115	3.879	0.653036
SCZ	chr17:48608009:T:G	HOXB7	damaging_missense	chr17	48608009	T	G	0.0001917	0.0001358	0.0002021	3681	19795	0.0019	0.0016	0.668	0.115	3.886	0.653076
SCZ	chr15:67372161:T:G	IQCH	pLoF	chr15	67372161	T	G	6.379e-05	0.0001356	5.044e-05	3688	19826	0	0	1.882	0.119	29.698	0.653103
SCZ	chr19:56577652:A:T	ZNF470	damaging_missense	chr19	56577652	A	T	2.126e-05	0	2.522e-05	3688	19826	0	0	0.299	0.002	57.732	0.653134
SCZ	chr16:51140769:T:C	SALL1	damaging_missense	chr16	51140769	T	C	8.507e-05	0.0001356	7.568e-05	3688	19821	0	0.0003	1.833	0.13	25.743	0.653147
SCZ	chr3:195761038:TTG:T	MUC4	pLoF	chr3	195761038	TTG	T	2.127e-05	0	2.523e-05	3686	19818	0.0005	0.0004	0.3	0.002	57.321	0.653158
SCZ	chr2:38854157:A:G	DHX57	damaging_missense	chr2	38854157	A	G	2.163e-05	0	2.561e-05	3587	19524	0.0274	0.0152	0.3	0.002	57.279	0.653211
SCZ	chr1:226894010:G:A	PSEN2	damaging_missense	chr1	226894010	G	A	2.18e-05	0	2.581e-05	3568	19373	0.0325	0.0228	0.3	0.002	57.435	0.653252
SCZ	chr15:73325329:A:G	HCN4	damaging_missense	chr15	73325329	A	G	2.176e-05	0	2.579e-05	3583	19391	0.0285	0.0219	0.3	0.002	57.435	0.653252
SCZ	chr9:124476381:C:T	ADGRD2	pLoF	chr9	124476381	C	T	0.0002991	0.0004092	0.0002787	3666	19738	0.006	0.0044	1.379	0.339	5.612	0.653285
SCZ	chr14:64490506:G:A	ZBTB25	damaging_missense	chr14	64490506	G	A	0.000426	0.0005433	0.0004041	3681	19795	0.0019	0.0016	1.314	0.399	4.323	0.653292
SCZ	chr15:41417192:A:AG	RTF1	pLoF	chr15	41417192	A	AG	8.565e-05	0.0001375	7.608e-05	3636	19715	0.0141	0.0056	1.83	0.131	25.607	0.653331
SCZ	chr2:25161749:A:G	POMC	damaging_missense	chr2	25161749	A	G	2.129e-05	0	2.524e-05	3677	19809	0.003	0.0009	0.3	0.002	57.557	0.653359
SCZ	chr1:145873055:T:A	ANKRD35	pLoF	chr1	145873055	T	A	2.128e-05	0	2.523e-05	3683	19815	0.0014	0.0006	0.3	0.002	57.828	0.65346
SCZ	chr6:116557978:C:T	CALHM4	pLoF	chr6	116557978	C	T	2.127e-05	0	2.522e-05	3688	19822	0	0.0002	0.3	0.002	57.828	0.65346
SCZ	chr12:55026916:TA:T	NEUROD4	pLoF	chr12	55026916	TA	T	2.128e-05	0	2.523e-05	3686	19815	0.0005	0.0006	0.299	0.002	57.967	0.653505
SCZ	chr2:236241311:CT:C	ASB18	pLoF	chr2	236241311	CT	C	0.001343	0.001359	0.001339	3679	19784	0.0024	0.0021	0.862	0.45	1.65	0.653571
SCZ	chr17:69193161:G:A	ABCA10	pLoF	chr17	69193161	G	A	0.007338	0.008715	0.007082	3672	19768	0.0043	0.0029	1.066	0.806	1.411	0.653581
SCZ	chr14:92082320:GC:G	ATXN3	pLoF	chr14	92082320	GC	G	2.13e-05	0	2.527e-05	3682	19787	0.0016	0.002	0.299	0.002	58.288	0.653586
SCZ	chr5:132370127:T:TGCCGGAC	SLC22A5	pLoF	chr5	132370127	T	TGCCGGAC	0.0001915	0.0001356	0.0002018	3686	19818	0.0005	0.0004	0.668	0.115	3.891	0.653588
SCZ	chr19:57841516:A:C	ZNF587B	damaging_missense	chr19	57841516	A	C	8.506e-05	0.0001356	7.566e-05	3688	19826	0	0	1.83	0.131	25.621	0.65368
SCZ	chr11:18717942:A:G	IGSF22	damaging_missense	chr11	18717942	A	G	2.171e-05	0	2.574e-05	3601	19426	0.0236	0.0202	0.3	0.002	58.058	0.653693
SCZ	chr2:206644397:CAG:C	FAM237A	pLoF	chr2	206644397	CAG	C	0.0001701	0.0001356	0.0001765	3687	19825	0.0003	0.0001	0.664	0.111	3.965	0.653734
SCZ	chr17:42665523:GC:G	TUBG2	pLoF	chr17	42665523	GC	G	2.139e-05	0	2.535e-05	3654	19722	0.0092	0.0052	0.3	0.002	57.739	0.653759
SCZ	chr15:67826061:G:A	SKOR1	damaging_missense	chr15	67826061	G	A	8.508e-05	0.0001356	7.568e-05	3686	19821	0.0005	0.0003	1.829	0.131	25.562	0.653806
SCZ	chr11:85656315:ATCAGC:A	TMEM126A	pLoF	chr11	85656315	ATCAGC	A	0.0007674	0.0009524	0.0007331	3675	19780	0.0035	0.0023	1.223	0.507	2.95	0.653809
SCZ	chr4:121760325:GAC:G	TMEM155	pLoF	chr4	121760325	GAC	G	2.136e-05	0	2.532e-05	3658	19745	0.0081	0.0041	0.3	0.002	58.028	0.653883
SCZ	chr19:880112:AT:A	MED16	pLoF	chr19	880112	AT	A	2.138e-05	0	2.533e-05	3653	19737	0.0095	0.0045	0.3	0.002	58.079	0.653912
SCZ	chr2:47823215:A:T	FBXO11	damaging_missense	chr2	47823215	A	T	0.0001489	0.0001356	0.0001513	3687	19825	0.0003	0.0001	0.659	0.106	4.08	0.653958
SCZ	chr8:68331134:G:GAGCC	C8orf34	pLoF	chr8	68331134	G	GAGCC	2.129e-05	0	2.525e-05	3684	19802	0.0011	0.0012	0.299	0.002	58.675	0.654059
SCZ	chr6:43670943:G:A	RSPH9	damaging_missense	chr6	43670943	G	A	2.129e-05	0	2.524e-05	3680	19809	0.0022	0.0009	0.3	0.002	58.436	0.654154
SCZ	chr19:49033201:AC:A	CGB2	pLoF	chr19	49033201	AC	A	0.001045	0.0008183	0.001087	3666	19772	0.006	0.0027	0.833	0.375	1.852	0.654176
SCZ	chr5:32780730:G:A	NPR 3.00	damaging_missense	chr5	32780730	G	A	2.148e-05	0	2.546e-05	3642	19638	0.0125	0.0095	0.3	0.002	58.234	0.654248
SCZ	chr1:10966393:G:A	C1orf127	pLoF	chr1	10966393	G	A	2.191e-05	0	2.595e-05	3554	19269	0.0363	0.0281	0.3	0.002	58.396	0.654327
SCZ	chr17:42844766:G:A	AOC2	pLoF	chr17	42844766	G	A	2.128e-05	0	2.524e-05	3685	19812	0.0008	0.0007	0.3	0.002	58.128	0.654331
SCZ	chr12:121580827:CTG:C	KDM2B	pLoF	chr12	121580827	CTG	C	0.006536	0.005573	0.006711	3499	19223	0.0512	0.0304	0.927	0.666	1.291	0.654404
SCZ	chr1:47030032:G:T	CYP4X1	pLoF	chr1	47030032	G	T	2.135e-05	0	2.531e-05	3662	19756	0.007	0.0035	0.299	0.002	58.964	0.654418
SCZ	chr11:19933648:G:C	NAV2	damaging_missense	chr11	19933648	G	C	0.1259	0.1241	0.1263	3687	19826	0.0003	0	0.983	0.912	1.06	0.65445
SCZ	chr10:5918387:T:C	FBH1	damaging_missense	chr10	5918387	T	C	8.571e-05	0.0001373	7.617e-05	3642	19692	0.0125	0.0068	1.825	0.131	25.447	0.65447
SCZ	chr9:131523025:C:CG	POMT1	pLoF	chr9	131523025	C	CG	0.0003007	0.0004119	0.0002801	3642	19639	0.0125	0.0094	1.377	0.339	5.587	0.654483
SCZ	chr1:147287685:C:T	CHD1L	pLoF	chr1	147287685	C	T	0.001728	0.001496	0.001771	3677	19765	0.003	0.0031	0.871	0.474	1.598	0.654499
SCZ	chr14:77302943:T:A	POMT2	damaging_missense	chr14	77302943	T	A	2.156e-05	0	2.557e-05	3634	19556	0.0146	0.0136	0.3	0.002	58.315	0.654552
SCZ	chr17:56949987:G:A	COIL	pLoF	chr17	56949987	G	A	0.0002127	0.0002713	0.0002018	3686	19822	0.0005	0.0002	1.489	0.26	8.511	0.654566
SCZ	chr3:169112872:A:G	MECOM	damaging_missense	chr3	169112872	A	G	0.0001926	0.0002738	0.0001775	3652	19716	0.0098	0.0055	1.494	0.257	8.666	0.654577
SCZ	chr5:33448686:C:A	TARS	damaging_missense	chr5	33448686	C	A	0.002643	0.002718	0.002629	3679	19780	0.0024	0.0023	1.121	0.68	1.849	0.654635
SCZ	chr15:86397494:T:C	AGBL1	damaging_missense	chr15	86397494	T	C	2.128e-05	0	2.524e-05	3687	19812	0.0003	0.0007	0.3	0.002	58.962	0.654703
SCZ	chr19:45348914:G:A	KLC3	damaging_missense	chr19	45348914	G	A	2.144e-05	0	2.541e-05	3648	19677	0.0108	0.0075	0.3	0.002	58.987	0.654706
SCZ	7:121015820:T:TGG	CPED1	pLoF	7	121015820	T	TGG	2.127e-05	0	2.523e-05	3687	19820	0.0003	0.0003	0.3	0.002	58.645	0.654749
SCZ	chr4:155352912:C:T	MAP9	pLoF	chr4	155352912	C	T	2.127e-05	0	2.522e-05	3687	19824	0.0003	0.0001	0.3	0.002	58.771	0.654771
SCZ	chr11:18704498:ACT:A	IGSF22	pLoF	chr11	18704498	ACT	A	2.141e-05	0	2.536e-05	3633	19718	0.0149	0.0054	0.301	0.002	58.194	0.654778
SCZ	chr5:140674277:G:A	HARS	pLoF	chr5	140674277	G	A	2.132e-05	0	2.528e-05	3678	19778	0.0027	0.0024	0.301	0.002	58.194	0.654778
SCZ	chr6:83524486:G:C	PRSS35	damaging_missense	chr6	83524486	G	C	2.127e-05	0	2.522e-05	3687	19825	0.0003	0.0001	0.301	0.002	58.194	0.654778
SCZ	chr21:39423059:TG:T	LCA5L	pLoF	chr21	39423059	TG	T	8.506e-05	0.0001356	7.566e-05	3688	19826	0	0	1.827	0.13	25.649	0.654795
SCZ	chr6:150065923:C:A	ULBP3	pLoF	chr6	150065923	C	A	0.004423	0.005156	0.004287	3685	19826	0.0008	0	0.923	0.648	1.313	0.654799
SCZ	chrX:151743390:T:C	CNGA2	damaging_missense	chrX	151743390	T	C	2.129e-05	0	2.524e-05	3671	19811	0.0046	0.0008	0.3	0.002	59.15	0.654844
SCZ	chr4:47940775:G:A	CNGA1	pLoF	chr4	47940775	G	A	0.0004277	0.0005473	0.0004056	3654	19725	0.0092	0.0051	1.312	0.399	4.311	0.65488
SCZ	7:75058638:A:G	RCC1L	damaging_missense	7	75058638	A	G	0.0005651	0.000703	0.0005399	3556	19447	0.0358	0.0191	1.271	0.444	3.641	0.654892
SCZ	chr14:29624205:G:A	PRKD1	pLoF	chr14	29624205	G	A	0.0001703	0.0001358	0.0001767	3682	19810	0.0016	0.0008	0.665	0.111	3.976	0.65493
SCZ	chr20:56533451:CGTGT:C	FAM209B	pLoF	chr20	56533451	CGTGT	C	0.03739	0.03572	0.03771	3653	19639	0.0095	0.0094	0.97	0.851	1.107	0.654991
SCZ	chr4:39407091:C:T	KLB	pLoF	chr4	39407091	C	T	8.507e-05	0.0001356	7.567e-05	3688	19822	0	0.0002	1.824	0.131	25.489	0.655004
SCZ	chr2:207861208:AG:A	PLEKHM3	pLoF	chr2	207861208	AG	A	2.132e-05	0	2.528e-05	3676	19775	0.0033	0.0026	0.3	0.002	58.952	0.655113
SCZ	chr19:7747336:G:A	CD209	pLoF	chr19	7747336	G	A	0.0006602	0.0008154	0.0006313	3679	19799	0.0024	0.0014	1.243	0.478	3.229	0.655162
SCZ	7:100960832:C:T	MUC3A	pLoF	7	100960832	C	T	8.518e-05	0.0001357	7.578e-05	3684	19795	0.0011	0.0016	1.823	0.131	25.44	0.655182
SCZ	7:128715669:G:GT	FAM71F1	pLoF	7	128715669	G	GT	8.554e-05	0.000137	7.602e-05	3649	19732	0.0106	0.0047	1.823	0.131	25.447	0.655219
SCZ	chr16:20775918:T:C	ACSM3	damaging_missense	chr16	20775918	T	C	0.01296	0.01207	0.01312	3686	19818	0.0005	0.0004	0.95	0.759	1.189	0.655237
SCZ	chr17:28381743:CCGCTTGGAGG:C	SARM1	pLoF	chr17	28381743	CCGCTTGGAGG	C	0.0002127	0.0002712	0.0002018	3687	19821	0.0003	0.0003	1.487	0.26	8.495	0.655314
SCZ	chr16:668383:C:T	RHOT2	damaging_missense	chr16	668383	C	T	0.0002981	0.0004074	0.0002778	3682	19799	0.0016	0.0014	1.376	0.339	5.595	0.655342
SCZ	chr14:59355282:T:G	DAAM1	damaging_missense	chr14	59355282	T	G	8.516e-05	0.0001358	7.575e-05	3682	19803	0.0016	0.0012	1.822	0.131	25.393	0.655363
SCZ	chr12:1907500:C:G	CACNA2D4	damaging_missense	chr12	1907500	C	G	2.146e-05	0	2.542e-05	3629	19667	0.016	0.008	0.3	0.002	59.066	0.655377
SCZ	chr12:71566417:A:G	LGR5	damaging_missense	chr12	71566417	A	G	2.13e-05	0	2.526e-05	3681	19792	0.0019	0.0017	0.301	0.002	58.957	0.655412
SCZ	chr3:136958121:CTT:C	IL20RB	pLoF	chr3	136958121	CTT	C	2.133e-05	0	2.53e-05	3673	19765	0.0041	0.0031	0.301	0.002	59.038	0.655454
SCZ	chr2:88084477:C:A	SMYD1	damaging_missense	chr2	88084477	C	A	2.145e-05	0	2.543e-05	3647	19658	0.0111	0.0085	0.3	0.002	59.337	0.655461
SCZ	7:30655624:G:A	CRHR2	pLoF	7	30655624	G	A	2.145e-05	0	2.543e-05	3647	19660	0.0111	0.0084	0.3	0.002	59.44	0.655473
SCZ	7:82956558:TTC:T	PCLO	pLoF	7	82956558	TTC	T	2.126e-05	0	2.522e-05	3688	19825	0	0.0001	0.3	0.002	59.318	0.655489
SCZ	7:82956562:GAAATAGTAATTTCCAA:G	PCLO	pLoF	7	82956562	GAAATAGTAATTTCCAA	G	2.126e-05	0	2.522e-05	3688	19826	0	0	0.3	0.002	59.318	0.655489
SCZ	7:45083011:G:A	NACAD	pLoF	7	45083011	G	A	2.127e-05	0	2.522e-05	3687	19823	0.0003	0.0002	0.301	0.002	59.082	0.65554
SCZ	chr2:233828629:G:C	MROH2A	pLoF	chr2	233828629	G	C	0.003096	0.00371	0.002982	3639	19619	0.0133	0.0104	1.104	0.714	1.707	0.65554
SCZ	chr16:3300310:T:TC	TIGD7	pLoF	chr16	3300310	T	TC	0.0005529	0.0004067	0.00058	3688	19826	0	0	0.78	0.262	2.324	0.655543
SCZ	chr14:20770247:T:C	EDDM3B	damaging_missense	chr14	20770247	T	C	2.126e-05	0	2.522e-05	3688	19825	0	0.0001	0.3	0.001	59.869	0.655578
SCZ	chr4:44689354:G:GA	GUF1	pLoF	chr4	44689354	G	GA	2.128e-05	0	2.523e-05	3683	19817	0.0014	0.0005	0.3	0.001	59.869	0.655578
SCZ	chr10:95381762:T:C	SORBS1	damaging_missense	chr10	95381762	T	C	0.00186	0.001503	0.001927	3660	19721	0.0076	0.0053	0.872	0.477	1.594	0.655589
SCZ	chr3:195884833:C:A	TNK2	damaging_missense	chr3	195884833	C	A	2.133e-05	0	2.529e-05	3672	19769	0.0043	0.0029	0.3	0.002	59.559	0.655599
SCZ	chr11:125921289:C:T	DDX25	damaging_missense	chr11	125921289	C	T	2.132e-05	0	2.528e-05	3674	19775	0.0038	0.0026	0.3	0.002	59.326	0.655638
SCZ	chr19:14518312:CG:C	DNAJB1	pLoF	chr19	14518312	CG	C	8.605e-05	0.0001377	7.649e-05	3631	19611	0.0155	0.0108	1.821	0.131	25.417	0.655666
SCZ	chr1:241634643:A:G	CHML	damaging_missense	chr1	241634643	A	G	2.126e-05	0	2.522e-05	3688	19826	0	0	0.3	0.002	59.531	0.655729
SCZ	chr12:6548523:C:T	IFFO1	damaging_missense	chr12	6548523	C	T	2.139e-05	0	2.536e-05	3658	19716	0.0081	0.0055	0.3	0.002	59.531	0.655729
SCZ	chr5:22078454:C:T	CDH12	damaging_missense	chr5	22078454	C	T	2.129e-05	0	2.525e-05	3681	19803	0.0019	0.0012	0.3	0.002	59.531	0.655729
SCZ	chr20:34951755:AGC:A	GSS	pLoF	chr20	34951755	AGC	A	0.0002147	0.0001369	0.0002292	3653	19634	0.0095	0.0097	0.673	0.118	3.833	0.655761
SCZ	chr3:13397383:A:G	NUP210	damaging_missense	chr3	13397383	A	G	2.19e-05	0	2.592e-05	3544	19291	0.039	0.027	0.3	0.001	59.98	0.655764
SCZ	chr11:62616592:CG:C	B3GAT3	pLoF	chr11	62616592	CG	C	2.132e-05	0	2.529e-05	3674	19774	0.0038	0.0026	0.3	0.002	59.875	0.655765
SCZ	chr11:76403821:C:T	GVQW3	pLoF	chr11	76403821	C	T	8.506e-05	0.0001356	7.566e-05	3688	19825	0	0.0001	1.821	0.131	25.387	0.655774
SCZ	chr5:149200354:G:A	ABLIM3	damaging_missense	chr5	149200354	G	A	0.002589	0.00288	0.002535	3646	19726	0.0114	0.005	0.9	0.566	1.43	0.655783
SCZ	chr2:24967214:G:A	DNAJC27	damaging_missense	chr2	24967214	G	A	2.148e-05	0	2.545e-05	3637	19643	0.0138	0.0092	0.3	0.002	59.702	0.655795
SCZ	chr8:51409499:A:AT	PXDNL	pLoF	chr8	51409499	A	AT	2.127e-05	0	2.522e-05	3687	19822	0.0003	0.0002	0.301	0.002	59.324	0.655874
SCZ	chr19:19516302:A:T	AC011448.1	pLoF	chr19	19516302	A	T	8.616e-05	0.0001387	7.65e-05	3605	19607	0.0225	0.0111	1.82	0.131	25.362	0.655875
SCZ	chr16:75612433:G:A	ADAT1	pLoF	chr16	75612433	G	A	2.128e-05	0	2.523e-05	3686	19814	0.0005	0.0006	0.3	0.002	59.734	0.655887
SCZ	chr6:160122097:G:GGTGGCTGAGCTGAGCCAGCGCT	SLC22A1	pLoF	chr6	160122097	G	GGTGGCTGAGCTGAGCCAGCGCT	2.127e-05	0	2.522e-05	3683	19822	0.0014	0.0002	0.301	0.002	59.381	0.655951
SCZ	chr15:101922175:TC:T	OR4F4	pLoF	chr15	101922175	TC	T	8.525e-05	0.0001359	7.582e-05	3678	19783	0.0027	0.0022	1.82	0.131	25.38	0.656001
SCZ	chr11:56276027:TG:T	OR5T1	pLoF	chr11	56276027	TG	T	2.126e-05	0	2.522e-05	3688	19826	0	0	0.3	0.002	59.832	0.656006
SCZ	chr1:31619651:G:A	HCRTR1	damaging_missense	chr1	31619651	G	A	0.0001926	0.0001362	0.0002031	3670	19695	0.0049	0.0066	0.67	0.115	3.905	0.656051
SCZ	chr19:45421319:G:C	ERCC1	pLoF	chr19	45421319	G	C	0.0003876	0.0002754	0.0004084	3631	19587	0.0155	0.012	0.743	0.202	2.741	0.656083
SCZ	chr1:117623823:G:A	TENT5C	damaging_missense	chr1	117623823	G	A	2.127e-05	0	2.522e-05	3687	19824	0.0003	0.0001	0.3	0.002	59.718	0.656086
SCZ	chr15:40902683:T:C	VPS18	damaging_missense	chr15	40902683	T	C	2.131e-05	0	2.527e-05	3680	19787	0.0022	0.002	0.301	0.002	59.645	0.656111
SCZ	chr2:178560564:AAT:A	TTN	pLoF	chr2	178560564	AAT	A	2.127e-05	0	2.522e-05	3688	19824	0	0.0001	0.3	0.001	60.084	0.656168
SCZ	chr1:26343255:C:A	CRYBG2	damaging_missense	chr1	26343255	C	A	0.001679	0.001794	0.001658	3623	19601	0.0176	0.0114	0.877	0.492	1.563	0.656174
SCZ	chr1:220796791:C:T	2026-03-01	pLoF	chr1	220796791	C	T	2.193e-05	0	2.598e-05	3553	19244	0.0366	0.0294	0.301	0.002	59.783	0.656177
SCZ	chr3:14757407:G:A	C3orf20	pLoF	chr3	14757407	G	A	2.136e-05	0	2.534e-05	3669	19735	0.0052	0.0046	0.301	0.002	59.833	0.656224
SCZ	chr12:53975261:G:T	HOXC11	damaging_missense	chr12	53975261	G	T	2.13e-05	0	2.525e-05	3669	19801	0.0052	0.0013	0.301	0.002	59.285	0.65627
SCZ	chr19:36182651:G:A	ZNF565	pLoF	chr19	36182651	G	A	0.0002339	0.0002711	0.000227	3688	19825	0	0.0001	1.482	0.262	8.394	0.656274
SCZ	chr17:4944999:CCT:C	RNF167	pLoF	chr17	4944999	CCT	C	0.006471	0.005752	0.006604	3651	19684	0.01	0.0072	0.93	0.677	1.279	0.656278
SCZ	chr16:68563646:T:C	ZFP90	damaging_missense	chr16	68563646	T	C	0.0002126	0.0001356	0.000227	3688	19826	0	0	0.673	0.118	3.84	0.656286
SCZ	chr6:125986581:C:CT	TRMT11	pLoF	chr6	125986581	C	CT	2.167e-05	0	2.563e-05	3562	19507	0.0342	0.0161	0.3	0.001	60.374	0.656289
SCZ	chr12:130361209:G:C	PIWIL1	damaging_missense	chr12	130361209	G	C	0.002105	0.001762	0.002169	3688	19825	0	0.0001	0.881	0.503	1.542	0.656304
SCZ	chr9:136199825:C:T	LHX3	damaging_missense	chr9	136199825	C	T	2.129e-05	0	2.526e-05	3684	19797	0.0011	0.0015	0.3	0.002	60.049	0.656308
SCZ	chr11:65172557:G:C	SPDYC	damaging_missense	chr11	65172557	G	C	0.0005319	0.0004071	0.0005551	3685	19815	0.0008	0.0006	0.779	0.26	2.335	0.656329
SCZ	chr8:132886691:TC:T	TG	pLoF	chr8	132886691	TC	T	2.127e-05	0	2.522e-05	3688	19824	0	0.0001	0.3	0.001	60.131	0.656339
SCZ	chr19:51416811:GGA:G	SIGLEC10	pLoF	chr19	51416811	GGA	G	0.0001706	0.0001358	0.0001771	3682	19768	0.0016	0.0029	0.665	0.11	4.016	0.65637
SCZ	chr5:73840689:T:A	ARHGEF28	pLoF	chr5	73840689	T	A	2.127e-05	0	2.523e-05	3687	19820	0.0003	0.0003	0.301	0.002	59.952	0.656446
SCZ	chr12:101168163:C:T	SLC5A8	damaging_missense	chr12	101168163	C	T	8.517e-05	0.0001358	7.576e-05	3683	19800	0.0014	0.0013	1.82	0.13	25.472	0.656536
SCZ	chr5:77464795:C:T	WDR41	damaging_missense	chr5	77464795	C	T	0.002481	0.00274	0.002433	3650	19728	0.0103	0.0049	1.121	0.678	1.853	0.656536
SCZ	chr8:103420441:T:G	DCAF13	damaging_missense	chr8	103420441	T	G	2.131e-05	0	2.527e-05	3681	19784	0.0019	0.0021	0.3	0.002	60.182	0.656546
SCZ	chr9:71971618:CGTGA:C	C9orf85	pLoF	chr9	71971618	CGTGA	C	0.0002991	0.0004084	0.0002788	3673	19730	0.0041	0.0048	1.374	0.339	5.579	0.656551
SCZ	chrX:37572081:G:C	LANCL3	damaging_missense	chrX	37572081	G	C	0.0001919	0.0002731	0.0001769	3661	19783	0.0073	0.0022	1.402	0.316	6.207	0.656573
SCZ	chr3:142962526:GGTTCTCC:G	PAQR9	pLoF	chr3	142962526	GGTTCTCC	G	2.127e-05	0	2.522e-05	3687	19823	0.0003	0.0002	0.3	0.001	60.337	0.656575
SCZ	chr11:8097313:C:T	TUB	damaging_missense	chr11	8097313	C	T	0.0001918	0.000136	0.0002022	3677	19786	0.003	0.002	0.67	0.115	3.909	0.65659
SCZ	chr10:65920379:ATT:A	CTNNA3	pLoF	chr10	65920379	ATT	A	2.129e-05	0	2.525e-05	3683	19801	0.0014	0.0013	0.301	0.002	59.896	0.656626
SCZ	chr8:66137172:CA:C	TRIM55	pLoF	chr8	66137172	CA	C	8.574e-05	0.0001368	7.625e-05	3655	19671	0.0089	0.0078	1.817	0.131	25.268	0.656634
SCZ	chr4:1801420:C:G	FGFR3	damaging_missense	chr4	1801420	C	G	2.131e-05	0	2.528e-05	3683	19780	0.0014	0.0023	0.301	0.002	59.797	0.656647
SCZ	chr1:228374315:GCCGA:G	OBSCN	pLoF	chr1	228374315	GCCGA	G	2.154e-05	0	2.554e-05	3634	19576	0.0146	0.0126	0.301	0.002	60.051	0.656748
SCZ	chrX:15750083:G:A	CA5B	pLoF	chrX	15750083	G	A	8.587e-05	0.0001385	7.621e-05	3609	19682	0.0214	0.0073	1.818	0.13	25.424	0.656799
SCZ	chr1:151043695:G:A	BNIPL	pLoF	chr1	151043695	G	A	2.143e-05	0	2.542e-05	3660	19667	0.0076	0.008	0.301	0.001	60.323	0.656803
SCZ	chr9:81593189:G:A	TLE1	damaging_missense	chr9	81593189	G	A	2.133e-05	0	2.529e-05	3675	19770	0.0035	0.0028	0.301	0.001	60.314	0.656806
SCZ	chr6:36715607:T:C	RAB44	damaging_missense	chr6	36715607	T	C	2.156e-05	0	2.555e-05	3616	19570	0.0195	0.0129	0.301	0.002	60.21	0.65686
SCZ	chr8:17027505:G:C	MICU3	damaging_missense	chr8	17027505	G	C	2.129e-05	0	2.524e-05	3680	19809	0.0022	0.0009	0.301	0.001	60.424	0.656949
SCZ	chr1:145672821:G:GAAAC	PDZK1	pLoF	chr1	145672821	G	GAAAC	2.127e-05	0	2.522e-05	3686	19822	0.0005	0.0002	0.301	0.001	60.59	0.656984
SCZ	chr2:232540119:C:A	CHRNG	damaging_missense	chr2	232540119	C	A	2.132e-05	0	2.529e-05	3676	19773	0.0033	0.0027	0.301	0.002	60.113	0.657
SCZ	chr8:10533011:G:C	PRSS55	damaging_missense	chr8	10533011	G	C	6.384e-05	0.0001358	5.047e-05	3683	19815	0.0014	0.0006	1.856	0.121	28.435	0.65703
SCZ	7:122995003:CT:C	TAS2R16	pLoF	7	122995003	CT	C	2.127e-05	0	2.522e-05	3687	19825	0.0003	0.0001	0.301	0.001	60.562	0.657104
SCZ	7:122995005:AT:A	TAS2R16	pLoF	7	122995005	AT	A	2.126e-05	0	2.522e-05	3688	19826	0	0	0.301	0.001	60.562	0.657104
SCZ	chr14:49654000:T:C	POLE2	damaging_missense	chr14	49654000	T	C	2.128e-05	0	2.524e-05	3681	19810	0.0019	0.0008	0.301	0.001	60.481	0.657106
SCZ	chr6:150809136:G:A	PLEKHG1	damaging_missense	chr6	150809136	G	A	2.138e-05	0	2.536e-05	3667	19719	0.0057	0.0054	0.301	0.001	60.481	0.657106
SCZ	chr1:20652643:G:A	DDOST	damaging_missense	chr1	20652643	G	A	0.0006595	0.0008134	0.0006308	3688	19815	0	0.0006	1.241	0.478	3.226	0.657137
SCZ	chr12:49327241:GTCAC:G	TROAP	pLoF	chr12	49327241	GTCAC	G	0.0001958	0.0002786	0.0001805	3590	19392	0.0266	0.0219	1.489	0.256	8.649	0.657173
SCZ	chr17:6596175:G:A	KIAA0753	pLoF	chr17	6596175	G	A	2.134e-05	0	2.531e-05	3675	19754	0.0035	0.0036	0.301	0.001	60.571	0.65719
SCZ	chr22:29480646:G:GGCTGCGGC	NEFH	pLoF	chr22	29480646	G	GGCTGCGGC	8.511e-05	0.0001356	7.571e-05	3687	19813	0.0003	0.0007	1.815	0.13	25.245	0.657197
SCZ	chr14:91199779:G:A	DGLUCY	damaging_missense	chr14	91199779	G	A	2.159e-05	0	2.557e-05	3607	19553	0.022	0.0138	0.301	0.002	60.278	0.657214
SCZ	chr10:105214444:A:G	SORCS3	damaging_missense	chr10	105214444	A	G	2.163e-05	0	2.564e-05	3612	19502	0.0206	0.0163	0.301	0.001	60.811	0.657217
SCZ	chr5:132640781:AATCTCTTGCACATGCTCTGGTTGAGTAAGT:A	AC116366.3	pLoF	chr5	132640781	AATCTCTTGCACATGCTCTGGTTGAGTAAGT	A	0.0001917	0.0001359	0.0002021	3679	19794	0.0024	0.0016	0.671	0.115	3.918	0.657227
SCZ	chr14:103941451:A:G	RD3L	damaging_missense	chr14	103941451	A	G	0.04353	0.04108	0.04398	3688	19826	0	0	0.972	0.858	1.101	0.657235
SCZ	chr16:17138363:G:A	XYLT1	damaging_missense	chr16	17138363	G	A	2.167e-05	0	2.569e-05	3615	19462	0.0198	0.0184	0.301	0.002	60.4	0.657238
SCZ	chr16:86548547:G:A	MTHFSD	pLoF	chr16	86548547	G	A	2.134e-05	0	2.532e-05	3675	19751	0.0035	0.0038	0.301	0.001	60.547	0.657305
SCZ	chr3:30688458:G:A	TGFBR2	damaging_missense	chr3	30688458	G	A	0.001513	0.001632	0.001491	3677	19784	0.003	0.0021	1.16	0.603	2.232	0.657335
SCZ	chr12:112406303:G:A	RPL6	damaging_missense	chr12	112406303	G	A	2.129e-05	0	2.525e-05	3684	19802	0.0011	0.0012	0.302	0.002	60.202	0.657352
SCZ	chr19:1046907:GCTGCGGGACACCATGCGCGCCATGGGGCTCAGCCGCGCGGTGCT:G	ABCA7	pLoF	chr19	1046907	GCTGCGGGACACCATGCGCGCCATGGGGCTCAGCCGCGCGGTGCT	G	0.005617	0.007056	0.005349	3685	19816	0.0008	0.0005	1.074	0.785	1.469	0.657353
SCZ	chr13:60509822:G:T	TDRD3	damaging_missense	chr13	60509822	G	T	2.129e-05	0	2.525e-05	3681	19804	0.0019	0.0011	0.301	0.001	60.699	0.657355
SCZ	chr2:24079510:CA:C	TP53I3	pLoF	chr2	24079510	CA	C	2.127e-05	0	2.522e-05	3687	19822	0.0003	0.0002	0.301	0.001	60.733	0.657375
SCZ	chr1:46814027:T:C	CYP4B1	damaging_missense	chr1	46814027	T	C	0.0004499	0.0006851	0.0004063	3649	19688	0.0106	0.007	1.279	0.431	3.801	0.657389
SCZ	chr17:74354533:C:T	KIF19	pLoF	chr17	74354533	C	T	2.13e-05	0	2.526e-05	3681	19798	0.0019	0.0014	0.301	0.001	60.715	0.657408
SCZ	chr4:25315342:C:T	ZCCHC4	pLoF	chr4	25315342	C	T	2.138e-05	0	2.535e-05	3660	19725	0.0076	0.0051	0.302	0.002	60.418	0.657582
SCZ	chr9:137234641:CCT:C	SLC34A3	pLoF	chr9	137234641	CCT	C	2.134e-05	0	2.53e-05	3670	19760	0.0049	0.0033	0.301	0.001	60.767	0.657593
SCZ	chr1:24061957:A:T	MYOM3	damaging_missense	chr1	24061957	A	T	0.0007285	0.0005473	0.0007621	3654	19683	0.0092	0.0072	0.805	0.308	2.104	0.657629
SCZ	chr2:27483347:T:C	IFT172	damaging_missense	chr2	27483347	T	C	0.000213	0.0001359	0.0002273	3679	19800	0.0024	0.0013	0.675	0.118	3.848	0.657641
SCZ	chr18:46836486:C:T	PIAS2	damaging_missense	chr18	46836486	C	T	2.13e-05	0	2.526e-05	3681	19793	0.0019	0.0017	0.301	0.001	60.798	0.657838
SCZ	chr17:68906101:T:TCA	ABCA8	pLoF	chr17	68906101	T	TCA	0.0001916	0.0002716	0.0001767	3682	19810	0.0016	0.0008	1.487	0.257	8.624	0.657877
SCZ	chr3:19896759:A:AAC	EFHB	pLoF	chr3	19896759	A	AAC	0.0004042	0.0002713	0.0004289	3686	19816	0.0005	0.0005	0.746	0.203	2.733	0.657894
SCZ	chr10:95406137:T:TG	SORBS1	pLoF	chr10	95406137	T	TG	8.843e-05	0.0001427	7.848e-05	3504	19112	0.0499	0.036	1.813	0.13	25.227	0.657907
SCZ	chr3:15256289:CTTCTGCCCTGTCTCCTATAGAAATACAAGGATTATCAAAAGTGAGTATTGACAA:C	SH3BP5	pLoF	chr3	15256289	CTTCTGCCCTGTCTCCTATAGAAATACAAGGATTATCAAAAGTGAGTATTGACAA	C	0.0004472	0.000679	0.0004041	3682	19799	0.0016	0.0014	1.28	0.429	3.815	0.657932
SCZ	chr3:43033338:C:T	FAM198A	pLoF	chr3	43033338	C	T	2.128e-05	0	2.523e-05	3684	19815	0.0011	0.0006	0.301	0.001	61.445	0.658017
SCZ	chr3:197085602:C:T	DLG1	damaging_missense	chr3	197085602	C	T	2.144e-05	0	2.541e-05	3645	19679	0.0117	0.0074	0.301	0.001	61.43	0.65802
SCZ	7:2731618:T:A	GNA12	pLoF	7	2731618	T	A	2.126e-05	0	2.522e-05	3687	19826	0.0003	0	0.301	0.001	61.43	0.65802
SCZ	chr14:64214411:T:A	SYNE2	damaging_missense	chr14	64214411	T	A	2.143e-05	0	2.541e-05	3656	19676	0.0087	0.0076	0.301	0.001	60.998	0.658041
SCZ	chr2:84611836:C:T	DNAH6	pLoF	chr2	84611836	C	T	2.137e-05	0	2.533e-05	3660	19741	0.0076	0.0043	0.301	0.001	61.357	0.658142
SCZ	chr16:31423625:C:T	ITGAD	pLoF	chr16	31423625	C	T	2.13e-05	0	2.526e-05	3677	19798	0.003	0.0014	0.301	0.001	61.324	0.65822
SCZ	chr6:131592449:A:T	MED23	damaging_missense	chr6	131592449	A	T	2.128e-05	0	2.524e-05	3684	19809	0.0011	0.0009	0.301	0.001	61.507	0.658231
SCZ	chr2:132646091:G:GTGCGGAGCCCTGGCCTGAGGGCCGAGGCAGAACT	LYPD1	pLoF	chr2	132646091	G	GTGCGGAGCCCTGGCCTGAGGGCCGAGGCAGAACT	2.127e-05	0	2.523e-05	3686	19816	0.0005	0.0005	0.301	0.001	61.557	0.658269
SCZ	chr11:113817664:TTGGATGTC:T	USP28	pLoF	chr11	113817664	TTGGATGTC	T	2.148e-05	0	2.547e-05	3646	19634	0.0114	0.0097	0.302	0.001	61.179	0.658276
SCZ	chr1:228371291:CCA:C	OBSCN	pLoF	chr1	228371291	CCA	C	0.0003403	0.0002712	0.0003532	3687	19821	0.0003	0.0003	0.742	0.198	2.782	0.658318
SCZ	chr10:104019828:G:A	SLK	damaging_missense	chr10	104019828	G	A	8.512e-05	0.0001356	7.572e-05	3687	19810	0.0003	0.0008	1.81	0.13	25.136	0.658354
SCZ	chr2:25639064:G:C	DTNB	pLoF	chr2	25639064	G	C	8.519e-05	0.0001358	7.578e-05	3681	19795	0.0019	0.0016	1.81	0.13	25.154	0.658404
SCZ	chr15:101061280:GCCACCGAGGTAAGCACTGCCCGCAGGCCTGC:G	LRRK1	pLoF	chr15	101061280	GCCACCGAGGTAAGCACTGCCCGCAGGCCTGC	G	0.0001983	0.0002822	0.0001827	3543	19154	0.0393	0.0339	1.487	0.256	8.626	0.658431
SCZ	chr17:10513822:A:G	MYH1	damaging_missense	chr17	10513822	A	G	2.134e-05	0	2.531e-05	3675	19753	0.0035	0.0037	0.301	0.001	61.833	0.658434
SCZ	7:134536754:T:G	AKR1B10	pLoF	7	134536754	T	G	0.0001936	0.0002737	0.0001787	3654	19590	0.0092	0.0119	1.486	0.257	8.609	0.65844
SCZ	chr2:127048582:C:A	BIN1	pLoF	chr2	127048582	C	A	0.0006656	0.0005511	0.0006867	3629	19659	0.016	0.0084	0.804	0.305	2.118	0.658472
SCZ	chr10:97936231:G:T	CRTAC1	pLoF	chr10	97936231	G	T	2.151e-05	0	2.55e-05	3634	19610	0.0146	0.0109	0.301	0.001	61.456	0.65848
SCZ	chr16:68691772:CGT:C	CDH3	pLoF	chr16	68691772	CGT	C	2.13e-05	0	2.525e-05	3680	19799	0.0022	0.0014	0.301	0.001	61.639	0.658493
SCZ	chr2:54853669:G:T	EML6	pLoF	chr2	54853669	G	T	2.128e-05	0	2.524e-05	3681	19812	0.0019	0.0007	0.301	0.001	61.446	0.658503
SCZ	chr3:151448520:GACAGTATGTTCCAGCTTAGTATTGTTATCCCTTGAAATCATAGTCCATTTGTGTTTCACTGGCCTCATCTCTGCTCTTGGTAAAGTGATTTGAGCATCAC:G	IGSF10	pLoF	chr3	151448520	GACAGTATGTTCCAGCTTAGTATTGTTATCCCTTGAAATCATAGTCCATTTGTGTTTCACTGGCCTCATCTCTGCTCTTGGTAAAGTGATTTGAGCATCAC	G	2.126e-05	0	2.522e-05	3688	19826	0	0	0.301	0.001	61.619	0.65851
SCZ	chr4:119026999:C:CGCTA	SYNPO2	pLoF	chr4	119026999	C	CGCTA	2.127e-05	0	2.523e-05	3688	19817	0	0.0005	0.302	0.001	61.565	0.658662
SCZ	chr20:31372898:T:C	DEFB118	damaging_missense	chr20	31372898	T	C	0.002807	0.003118	0.002749	3688	19825	0	0.0001	1.11	0.698	1.767	0.658677
SCZ	chr3:136542176:C:T	STAG1	damaging_missense	chr3	136542176	C	T	2.127e-05	0	2.523e-05	3684	19818	0.0011	0.0004	0.301	0.001	61.712	0.658684
SCZ	chr19:54108178:CT:C	TFPT	pLoF	chr19	54108178	CT	C	0.004338	0.004067	0.004388	3688	19825	0	0.0001	0.918	0.63	1.34	0.658694
SCZ	chr9:34557866:C:T	CNTFR	pLoF	chr9	34557866	C	T	0.0001929	0.0001367	0.0002034	3657	19666	0.0084	0.0081	0.672	0.115	3.923	0.658695
SCZ	chr12:56232721:G:A	SLC39A5	pLoF	chr12	56232721	G	A	2.156e-05	0	2.555e-05	3624	19571	0.0174	0.0129	0.302	0.001	61.49	0.658717
SCZ	chr6:26026964:TGCGTCCTTGACGCTTGAGC:T	HIST1H4B	pLoF	chr6	26026964	TGCGTCCTTGACGCTTGAGC	T	8.622e-05	0.0001381	7.662e-05	3620	19577	0.0184	0.0126	1.809	0.13	25.126	0.658735
SCZ	chr2:143624207:C:T	ARHGAP15	damaging_missense	chr2	143624207	C	T	2.13e-05	0	2.526e-05	3679	19792	0.0024	0.0017	0.301	0.001	61.799	0.658826
SCZ	7:48403729:C:T	ABCA13	pLoF	7	48403729	C	T	0.0001922	0.000272	0.0001773	3677	19742	0.003	0.0042	1.485	0.256	8.606	0.658863
SCZ	chr20:64097801:G:A	OPRL1	pLoF	chr20	64097801	G	A	2.129e-05	0	2.525e-05	3683	19800	0.0014	0.0013	0.301	0.001	61.829	0.658869
SCZ	chr15:44657229:CAT:C	SPG11	pLoF	chr15	44657229	CAT	C	2.129e-05	0	2.525e-05	3683	19804	0.0014	0.0011	0.301	0.001	61.952	0.658908
SCZ	chr1:11081101:C:T	EXOSC10	damaging_missense	chr1	11081101	C	T	8.53e-05	0.0001359	7.588e-05	3678	19769	0.0027	0.0029	1.808	0.13	25.075	0.658968
SCZ	7:76358778:C:T	YWHAG	damaging_missense	7	76358778	C	T	2.164e-05	0	2.561e-05	3580	19523	0.0293	0.0153	0.301	0.001	62.144	0.659002
SCZ	7:151192796:TC:T	IQCA1L	pLoF	7	151192796	TC	T	0.0003633	0.0002728	0.0003801	3666	19733	0.006	0.0047	0.744	0.2	2.766	0.659078
SCZ	chr8:39749681:A:AT	ADAM2	pLoF	chr8	39749681	A	AT	2.132e-05	0	2.529e-05	3676	19774	0.0033	0.0026	0.301	0.001	62.171	0.65908
SCZ	chr11:19170482:T:TGTTC	ZDHHC13	pLoF	chr11	19170482	T	TGTTC	8.767e-05	0.0001403	7.793e-05	3563	19249	0.0339	0.0291	1.808	0.13	25.089	0.659085
SCZ	chr2:138670978:T:C	NXPH2	damaging_missense	chr2	138670978	T	C	8.506e-05	0.0001356	7.567e-05	3688	19824	0	0.0001	1.806	0.131	24.993	0.659092
SCZ	chr1:23435940:CTG:C	ASAP3	pLoF	chr1	23435940	CTG	C	2.137e-05	0	2.532e-05	3656	19744	0.0087	0.0041	0.302	0.001	61.983	0.659107
SCZ	chr2:195876567:C:G	DNAH7	damaging_missense	chr2	195876567	C	G	2.158e-05	0	2.556e-05	3606	19559	0.0222	0.0135	0.301	0.001	62.12	0.65913
SCZ	chr3:52399055:T:C	DNAH1	damaging_missense	chr3	52399055	T	C	2.128e-05	0	2.524e-05	3687	19813	0.0003	0.0007	0.301	0.001	62.478	0.659148
SCZ	chr3:53811171:C:G	CACNA1D	damaging_missense	chr3	53811171	C	G	2.129e-05	0	2.525e-05	3684	19801	0.0011	0.0013	0.301	0.001	62.478	0.659148
SCZ	chr9:136837946:T:C	RABL6	damaging_missense	chr9	136837946	T	C	2.168e-05	0	2.57e-05	3603	19458	0.023	0.0186	0.301	0.001	62.478	0.659148
SCZ	chr19:55733513:TG:T	NLRP9	pLoF	chr19	55733513	TG	T	2.128e-05	0	2.523e-05	3684	19817	0.0011	0.0005	0.301	0.001	62.181	0.659148
SCZ	chr3:189995412:C:G	P3H2	damaging_missense	chr3	189995412	C	G	2.133e-05	0	2.529e-05	3673	19772	0.0041	0.0027	0.302	0.001	61.515	0.659203
SCZ	7:80672800:C:T	CD36	damaging_missense	7	80672800	C	T	2.129e-05	0	2.524e-05	3678	19806	0.0027	0.001	0.301	0.001	62.196	0.659233
SCZ	chr2:54959188:C:T	EML6	damaging_missense	chr2	54959188	C	T	2.136e-05	0	2.533e-05	3665	19742	0.0062	0.0042	0.302	0.001	61.971	0.659337
SCZ	chr18:24165113:CTT:C	OSBPL1A	pLoF	chr18	24165113	CTT	C	2.131e-05	0	2.527e-05	3672	19786	0.0043	0.002	0.302	0.001	62.295	0.659338
SCZ	chr20:20045307:CCT:C	CRNKL1	pLoF	chr20	20045307	CCT	C	2.133e-05	0	2.53e-05	3674	19765	0.0038	0.0031	0.301	0.001	62.608	0.659345
SCZ	chr1:1246644:TGCGGCCCGAGGAGGACCACGACC:T	C1QTNF12	pLoF	chr1	1246644	TGCGGCCCGAGGAGGACCACGACC	T	2.162e-05	0	2.552e-05	3541	19589	0.0399	0.012	0.302	0.001	61.978	0.659361
SCZ	chr3:13342092:A:T	NUP210	damaging_missense	chr3	13342092	A	T	2.176e-05	0	2.578e-05	3580	19396	0.0293	0.0217	0.302	0.001	61.971	0.659409
SCZ	chr2:47403246:T:C	MSH2	damaging_missense	chr2	47403246	T	C	0.0001916	0.0001362	0.0002019	3672	19809	0.0043	0.0009	0.673	0.115	3.925	0.65942
SCZ	chr15:40339940:G:T	CCDC9B	damaging_missense	chr15	40339940	G	T	2.158e-05	0	2.557e-05	3613	19556	0.0203	0.0136	0.302	0.001	62.219	0.659434
SCZ	chr5:150123198:G:A	PDGFRB	damaging_missense	chr5	150123198	G	A	2.221e-05	0	2.628e-05	3483	19029	0.0556	0.0402	0.302	0.001	62.317	0.659463
SCZ	chr11:124991484:C:G	CCDC15	pLoF	chr11	124991484	C	G	8.534e-05	0.0001365	7.586e-05	3663	19773	0.0068	0.0027	1.651	0.178	15.348	0.659485
SCZ	chr3:149752393:G:A	COMMD2	pLoF	chr3	149752393	G	A	2.132e-05	0	2.528e-05	3672	19777	0.0043	0.0025	0.301	0.001	62.575	0.659603
SCZ	chr19:11129647:C:T	LDLR	pLoF	chr19	11129647	C	T	2.136e-05	0	2.531e-05	3654	19755	0.0092	0.0036	0.302	0.001	62.459	0.659612
SCZ	chr5:157472403:G:A	NIPAL4	damaging_missense	chr5	157472403	G	A	2.129e-05	0	2.525e-05	3682	19804	0.0016	0.0011	0.302	0.001	62.402	0.659654
SCZ	chr11:4233819:C:T	SSU72P5	pLoF	chr11	4233819	C	T	2.187e-05	0	2.591e-05	3567	19295	0.0328	0.0268	0.302	0.001	62.308	0.659748
SCZ	chr15:43184265:G:GT	TMEM62	pLoF	chr15	43184265	G	GT	8.548e-05	0.0001365	7.601e-05	3663	19734	0.0068	0.0046	1.805	0.13	25.029	0.659781
SCZ	chr2:1663686:C:T	PXDN	damaging_missense	chr2	1663686	C	T	2.137e-05	0	2.534e-05	3665	19735	0.0062	0.0046	0.302	0.001	62.616	0.659787
SCZ	chr8:144115809:AC:A	WDR97	pLoF	chr8	144115809	AC	A	2.128e-05	0	2.523e-05	3682	19818	0.0016	0.0004	0.302	0.001	62.64	0.659799
SCZ	chr1:109507450:T:A	AMIGO1	damaging_missense	chr1	109507450	T	A	0.0003835	0.000272	0.0004042	3676	19790	0.0033	0.0018	0.746	0.202	2.754	0.659802
SCZ	chr20:2749709:G:C	EBF4	damaging_missense	chr20	2749709	G	C	2.133e-05	0	2.53e-05	3678	19759	0.0027	0.0034	0.302	0.001	62.612	0.659805
SCZ	chr20:35504493:C:T	CEP250	pLoF	chr20	35504493	C	T	0.000319	0.0002713	0.0003279	3686	19825	0.0005	0.0001	0.741	0.195	2.817	0.659807
SCZ	chr6:28085592:C:CAG	ZNF165	pLoF	chr6	28085592	C	CAG	8.513e-05	0.0001356	7.573e-05	3687	19807	0.0003	0.001	1.805	0.13	25.044	0.659879
SCZ	chr16:70333057:C:T	DDX19B	damaging_missense	chr16	70333057	C	T	2.131e-05	0	2.527e-05	3677	19788	0.003	0.0019	0.302	0.001	62.504	0.659887
SCZ	chr1:34758064:C:A	GJB5	pLoF	chr1	34758064	C	A	0.0004468	0.0004069	0.0004542	3686	19815	0.0005	0.0006	0.778	0.254	2.384	0.659928
SCZ	chr1:205187417:C:T	DSTYK	pLoF	chr1	205187417	C	T	0.000342	0.0002736	0.0003546	3655	19740	0.0089	0.0043	0.743	0.198	2.79	0.660026
SCZ	chr3:47855295:C:T	MAP4	damaging_missense	chr3	47855295	C	T	2.142e-05	0	2.539e-05	3655	19691	0.0089	0.0068	0.302	0.001	62.513	0.660063
SCZ	chr19:13109782:CCA:C	TRMT1	pLoF	chr19	13109782	CCA	C	2.13e-05	0	2.527e-05	3685	19787	0.0008	0.002	0.302	0.001	62.623	0.660104
SCZ	chr12:20883554:C:CT	AC011604.2	pLoF	chr12	20883554	C	CT	0.0008511	0.0006786	0.0008832	3684	19814	0.0011	0.0006	0.822	0.343	1.969	0.66013
SCZ	chr2:24016918:C:T	MFSD2B	pLoF	chr2	24016918	C	T	0.0002218	0.0001431	0.0002363	3494	19045	0.0526	0.0394	0.676	0.118	3.872	0.660142
SCZ	chr9:137431289:CAG:C	NOXA1	pLoF	chr9	137431289	CAG	C	2.151e-05	0	2.55e-05	3633	19609	0.0149	0.011	0.302	0.001	62.797	0.660143
SCZ	chr4:88131118:G:GT	ABCG2	pLoF	chr4	88131118	G	GT	2.134e-05	0	2.531e-05	3672	19754	0.0043	0.0036	0.301	0.001	63.185	0.660143
SCZ	chr16:72021227:C:G	DHODH	pLoF	chr16	72021227	C	G	0.000192	0.000272	0.0001771	3677	19765	0.003	0.0031	1.483	0.256	8.583	0.660148
SCZ	chr13:87677696:G:C	SLITRK5	damaging_missense	chr13	87677696	G	C	2.127e-05	0	2.523e-05	3688	19816	0	0.0005	0.302	0.001	62.667	0.660162
SCZ	chr5:96410949:G:A	PCSK1	damaging_missense	chr5	96410949	G	A	2.134e-05	0	2.531e-05	3675	19756	0.0035	0.0035	0.302	0.001	63.044	0.66023
SCZ	chr1:24360964:TACTG:T	STPG1	pLoF	chr1	24360964	TACTG	T	0.0004898	0.0005435	0.0004798	3680	19801	0.0022	0.0013	1.301	0.402	4.214	0.660288
SCZ	chr16:208149:G:C	LUC7L	damaging_missense	chr16	208149	G	C	2.152e-05	0	2.55e-05	3630	19604	0.0157	0.0112	0.302	0.001	63.294	0.660293
SCZ	chr5:90474030:T:A	MBLAC2	damaging_missense	chr5	90474030	T	A	2.159e-05	0	2.554e-05	3587	19575	0.0274	0.0127	0.302	0.001	63.294	0.660293
SCZ	chr17:28724530:CTT:C	TLCD1	pLoF	chr17	28724530	CTT	C	2.128e-05	0	2.523e-05	3687	19814	0.0003	0.0006	0.303	0.001	62.551	0.660311
SCZ	chrX:7050416:C:T	PUDP	damaging_missense	chrX	7050416	C	T	0.001255	0.001696	0.001176	3538	19565	0.0407	0.0132	1.135	0.646	1.993	0.660321
SCZ	chrX:7902060:G:A	PNPLA4	pLoF	chrX	7902060	G	A	2.151e-05	0	2.545e-05	3603	19647	0.023	0.009	0.302	0.001	63.08	0.660457
SCZ	chr12:133058829:A:G	ZNF84	damaging_missense	chr12	133058829	A	G	2.126e-05	0	2.522e-05	3688	19826	0	0	0.302	0.001	63.065	0.660465
SCZ	chr16:84868866:G:A	CRISPLD2	damaging_missense	chr16	84868866	G	A	0.001545	0.001371	0.001577	3648	19654	0.0108	0.0087	0.867	0.458	1.639	0.660477
SCZ	chr6:33171131:C:T	COL11A2	damaging_missense	chr6	33171131	C	T	2.127e-05	0	2.522e-05	3686	19823	0.0005	0.0002	0.302	0.001	63.02	0.660579
SCZ	7:27129428:A:T	HOXA4	damaging_missense	7	27129428	A	T	0.00168	0.0019	0.00164	3685	19823	0.0008	0.0002	1.145	0.625	2.1	0.660583
SCZ	chr13:113800896:C:CTCTATGCCTGCGGGAGGTGAGGGGCACCGGGGACCCCCATA	TMEM255B	pLoF	chr13	113800896	C	CTCTATGCCTGCGGGAGGTGAGGGGCACCGGGGACCCCCATA	2.202e-05	0	2.606e-05	3520	19183	0.0456	0.0324	0.302	0.001	63.465	0.660623
SCZ	chr22:41527346:G:A	ACO2	damaging_missense	chr22	41527346	G	A	2.138e-05	0	2.536e-05	3666	19719	0.006	0.0054	0.302	0.001	63.206	0.660642
SCZ	chr17:4704231:G:A	PELP1	pLoF	chr17	4704231	G	A	2.128e-05	0	2.524e-05	3683	19808	0.0014	0.0009	0.302	0.001	63.267	0.660679
SCZ	chr9:36223372:C:T	GNE	pLoF	chr9	36223372	C	T	2.137e-05	0	2.534e-05	3670	19729	0.0049	0.0049	0.302	0.001	63.14	0.660693
SCZ	chr8:141467463:CG:C	MROH5	pLoF	chr8	141467463	CG	C	0.0006929	0.0005505	0.0007195	3633	19457	0.0149	0.0186	0.805	0.306	2.119	0.660731
SCZ	chr5:116447068:T:TGGGGGGCAGGCTGTCCA	SEMA6A	pLoF	chr5	116447068	T	TGGGGGGCAGGCTGTCCA	8.523e-05	0.0001359	7.581e-05	3680	19786	0.0022	0.002	1.801	0.13	24.908	0.660768
SCZ	chr2:218737695:C:T	TTLL4	pLoF	chr2	218737695	C	T	0.0008317	0.0006808	0.0008598	3672	19773	0.0043	0.0027	0.822	0.343	1.972	0.660776
SCZ	chr2:11805126:G:A	LPIN1	damaging_missense	chr2	11805126	G	A	2.133e-05	0	2.529e-05	3671	19773	0.0046	0.0027	0.302	0.001	63.236	0.660788
SCZ	chr1:207767807:AG:A	CD46	pLoF	chr1	207767807	AG	A	0.0005958	0.0005427	0.0006057	3685	19813	0.0008	0.0007	0.803	0.301	2.141	0.66082
SCZ	chr16:31493729:C:T	C16orf58	damaging_missense	chr16	31493729	C	T	2.131e-05	0	2.527e-05	3674	19789	0.0038	0.0019	0.302	0.001	63.296	0.660827
SCZ	chr5:40936439:T:C	C7	damaging_missense	chr5	40936439	T	C	0.0643	0.06445	0.06427	3662	19730	0.007	0.0048	1.023	0.923	1.135	0.66084
SCZ	chr17:48937092:C:A	SNF8	damaging_missense	chr17	48937092	C	A	0.0001925	0.0001364	0.0002029	3667	19714	0.0057	0.0056	0.674	0.115	3.932	0.660889
SCZ	chr3:121994214:GA:G	ILDR1	pLoF	chr3	121994214	GA	G	2.132e-05	0	2.528e-05	3679	19777	0.0024	0.0025	0.302	0.001	63.455	0.6609
SCZ	chr12:62720228:A:G	PPM1H	damaging_missense	chr12	62720228	A	G	0.003023	0.003122	0.003004	3683	19807	0.0014	0.001	1.108	0.701	1.749	0.660901
SCZ	chr1:34758087:TCAGA:T	GJB5	pLoF	chr1	34758087	TCAGA	T	0.0001916	0.0001358	0.0002019	3683	19807	0.0014	0.001	0.672	0.114	3.963	0.66091
SCZ	chr11:64768252:G:A	SF1	damaging_missense	chr11	64768252	G	A	0.0001066	0.0001363	0.0001011	3669	19777	0.0052	0.0025	1.782	0.135	23.608	0.66105
SCZ	chr5:13886032:AC:A	DNAH5	pLoF	chr5	13886032	AC	A	0.0001701	0.0001356	0.0001766	3686	19823	0.0005	0.0002	0.67	0.111	4.023	0.661057
SCZ	chr20:46726905:C:T	SLC2A10	pLoF	chr20	46726905	C	T	2.148e-05	0	2.545e-05	3634	19643	0.0146	0.0092	0.302	0.001	63.897	0.661104
SCZ	chr11:113829274:C:CAG	USP28	pLoF	chr11	113829274	C	CAG	2.131e-05	0	2.527e-05	3679	19788	0.0024	0.0019	0.302	0.001	63.594	0.66113
SCZ	chr5:13820456:T:A	DNAH5	damaging_missense	chr5	13820456	T	A	2.138e-05	0	2.535e-05	3661	19720	0.0073	0.0053	0.303	0.001	63.264	0.661145
SCZ	chr1:182814814:G:A	NPL	damaging_missense	chr1	182814814	G	A	2.139e-05	0	2.536e-05	3656	19719	0.0087	0.0054	0.302	0.001	63.81	0.661178
SCZ	chr11:17461722:C:T	ABCC8	damaging_missense	chr11	17461722	C	T	0.002162	0.001917	0.002207	3652	19709	0.0098	0.0059	0.886	0.514	1.525	0.661194
SCZ	chr17:28548047:C:T	UNC119	damaging_missense	chr17	28548047	C	T	2.146e-05	0	2.544e-05	3649	19654	0.0106	0.0087	0.303	0.001	63.083	0.661279
SCZ	chr11:60842149:C:T	CCDC86	pLoF	chr11	60842149	C	T	2.131e-05	0	2.526e-05	3675	19791	0.0035	0.0018	0.302	0.001	63.886	0.661282
SCZ	chr15:73711140:C:T	CD276	pLoF	chr15	73711140	C	T	2.161e-05	0	2.557e-05	3588	19553	0.0271	0.0138	0.303	0.001	63.369	0.661305
SCZ	chr19:58211667:T:A	ZNF274	damaging_missense	chr19	58211667	T	A	2.175e-05	0	2.578e-05	3593	19397	0.0258	0.0216	0.303	0.001	63.596	0.661308
SCZ	chr5:179139944:G:T	ADAMTS2	pLoF	chr5	179139944	G	T	2.151e-05	0	2.549e-05	3633	19616	0.0149	0.0106	0.302	0.001	64	0.661381
SCZ	chr14:105479586:G:A	CRIP2	damaging_missense	chr14	105479586	G	A	8.575e-05	0.0001373	7.622e-05	3642	19681	0.0125	0.0073	1.799	0.13	24.906	0.661435
SCZ	chr2:182866277:G:T	FRZB	pLoF	chr2	182866277	G	T	0.000468	0.0004068	0.0004794	3687	19817	0.0003	0.0005	0.788	0.271	2.288	0.661492
SCZ	chr17:35577093:G:A	PEX12	pLoF	chr17	35577093	G	A	2.127e-05	0	2.522e-05	3688	19822	0	0.0002	0.302	0.001	64.015	0.661496
SCZ	7:151024414:G:A	ATG9B	pLoF	7	151024414	G	A	0.0002811	0.0004145	0.0002564	3619	19501	0.0187	0.0164	1.37	0.335	5.607	0.661514
SCZ	chr10:29494914:C:CTGTT	SVIL	pLoF	chr10	29494914	C	CTGTT	2.184e-05	0	2.585e-05	3558	19340	0.0352	0.0245	0.302	0.001	64.226	0.661531
SCZ	chr22:19183561:C:CT	CLTCL1	pLoF	chr22	19183561	C	CT	0.001223	0.001098	0.001246	3643	19664	0.0122	0.0082	0.854	0.42	1.734	0.661578
SCZ	chr6:81750080:T:G	TENT5A	damaging_missense	chr6	81750080	T	G	0.0001701	0.0001356	0.0001765	3687	19826	0.0003	0	0.67	0.111	4.028	0.661667
SCZ	chr5:140842865:G:T	PCDHA8	damaging_missense	chr5	140842865	G	T	0.002471	0.002197	0.002522	3642	19631	0.0125	0.0098	0.902	0.569	1.43	0.661678
SCZ	chr2:240965834:C:T	CROCC2	pLoF	chr2	240965834	C	T	2.132e-05	0	2.529e-05	3678	19772	0.0027	0.0027	0.303	0.001	63.42	0.661694
SCZ	chr3:128486890:A:G	GATA2	damaging_missense	chr3	128486890	A	G	2.129e-05	0	2.524e-05	3676	19811	0.0033	0.0008	0.303	0.001	63.743	0.661796
SCZ	chr1:39659467:A:G	NT5C1A	damaging_missense	chr1	39659467	A	G	0.003332	0.003033	0.003388	3627	19629	0.0165	0.0099	0.907	0.585	1.406	0.66192
SCZ	chr1:54200334:TA:T	MRPL37	pLoF	chr1	54200334	TA	T	8.513e-05	0.0001358	7.571e-05	3681	19813	0.0019	0.0007	1.797	0.13	24.868	0.661922
SCZ	chr5:181241638:C:CCGTTGTGAGATCCCAGAGGCGCAGGGTTCCATCCCAGGAG	RACK1	pLoF	chr5	181241638	C	CCGTTGTGAGATCCCAGAGGCGCAGGGTTCCATCCCAGGAG	0.001019	0.0008359	0.001053	3589	19469	0.0268	0.018	0.836	0.374	1.868	0.661925
SCZ	chr4:6301815:G:A	WFS1	damaging_missense	chr4	6301815	G	A	2.127e-05	0	2.522e-05	3686	19824	0.0005	0.0001	0.303	0.001	63.997	0.661929
SCZ	chr18:2547448:C:T	METTL4	pLoF	chr18	2547448	C	T	2.13e-05	0	2.526e-05	3681	19794	0.0019	0.0016	0.303	0.001	64.065	0.66193
SCZ	chr8:86229704:G:A	SLC7A13	pLoF	chr8	86229704	G	A	0.0002339	0.0001356	0.0002522	3688	19826	0	0	0.68	0.121	3.831	0.661993
SCZ	chr17:10460229:C:A	MYH4	damaging_missense	chr17	10460229	C	A	0.0001917	0.0001358	0.0002021	3682	19795	0.0016	0.0016	0.674	0.115	3.949	0.661993
SCZ	chr1:26322259:C:G	CRYBG2	damaging_missense	chr1	26322259	C	G	2.133e-05	0	2.529e-05	3676	19768	0.0033	0.0029	0.303	0.001	64.371	0.662022
SCZ	chr17:41811149:C:T	P3H4	damaging_missense	chr17	41811149	C	T	0.0001923	0.0002727	0.0001774	3667	19730	0.0057	0.0048	1.479	0.256	8.538	0.662061
SCZ	chr3:7461607:T:G	GRM7	damaging_missense	chr3	7461607	T	G	2.134e-05	0	2.529e-05	3664	19769	0.0065	0.0029	0.303	0.001	64.464	0.662068
SCZ	chr8:106761126:G:T	ABRA	damaging_missense	chr8	106761126	G	T	2.127e-05	0	2.522e-05	3685	19824	0.0008	0.0001	0.303	0.001	63.907	0.662111
SCZ	chr17:31318671:T:A	AC134669.1	pLoF	chr17	31318671	T	A	2.126e-05	0	2.522e-05	3688	19826	0	0	0.302	0.001	64.71	0.662119
SCZ	chr20:33084972:C:T	BPIFB4	damaging_missense	chr20	33084972	C	T	8.65e-05	0.0001382	7.691e-05	3617	19504	0.0192	0.0162	1.796	0.13	24.835	0.662146
SCZ	chr10:19205115:C:T	MALRD1	pLoF	chr10	19205115	C	T	2.128e-05	0	2.524e-05	3684	19809	0.0011	0.0009	0.303	0.001	64.137	0.662176
SCZ	chr3:57278805:G:A	ASB14	pLoF	chr3	57278805	G	A	2.127e-05	0	2.522e-05	3685	19825	0.0008	0.0001	0.303	0.001	64.137	0.662176
SCZ	chr13:60485798:G:C	TDRD3	pLoF	chr13	60485798	G	C	2.129e-05	0	2.524e-05	3680	19806	0.0022	0.001	0.303	0.001	64.243	0.662193
SCZ	chr22:30470510:G:A	SEC14L3	pLoF	chr22	30470510	G	A	0.0004063	0.0005456	0.0003804	3666	19714	0.006	0.0056	1.305	0.395	4.31	0.662211
SCZ	chr4:36148416:C:G	ARAP2	damaging_missense	chr4	36148416	C	G	8.523e-05	0.0001359	7.581e-05	3680	19786	0.0022	0.002	1.795	0.13	24.794	0.662221
SCZ	chr11:62666641:G:T	CSKMT	damaging_missense	chr11	62666641	G	T	0.0001916	0.0002714	0.0001768	3684	19799	0.0011	0.0014	1.478	0.256	8.535	0.66224
SCZ	chr1:155238195:C:A	GBA	damaging_missense	chr1	155238195	C	A	2.13e-05	0	2.526e-05	3679	19796	0.0024	0.0015	0.303	0.001	64.439	0.66224
SCZ	chr10:99727096:G:A	COX15	damaging_missense	chr10	99727096	G	A	2.129e-05	0	2.524e-05	3682	19806	0.0016	0.001	0.303	0.001	64.077	0.662276
SCZ	chr5:95901002:C:T	ELL2	damaging_missense	chr5	95901002	C	T	2.13e-05	0	2.526e-05	3671	19798	0.0046	0.0014	0.303	0.001	64.077	0.662276
SCZ	chr11:65113297:G:T	TM7SF2	pLoF	chr11	65113297	G	T	2.127e-05	0	2.523e-05	3687	19820	0.0003	0.0003	0.302	0.001	65.048	0.662284
SCZ	chr21:42413141:G:A	UBASH3A	damaging_missense	chr21	42413141	G	A	2.134e-05	0	2.53e-05	3674	19759	0.0038	0.0034	0.303	0.001	64.482	0.662301
SCZ	7:48192983:T:C	ABCA13	damaging_missense	7	48192983	T	C	8.534e-05	0.0001364	7.587e-05	3667	19770	0.0057	0.0028	1.795	0.13	24.835	0.662393
SCZ	chr3:127677730:C:T	ABTB1	pLoF	chr3	127677730	C	T	0.0009628	0.0008206	0.0009891	3656	19714	0.0087	0.0056	0.835	0.373	1.872	0.662422
SCZ	chr19:48165549:CAT:C	LIG1	pLoF	chr19	48165549	CAT	C	2.128e-05	0	2.523e-05	3679	19814	0.0024	0.0006	0.303	0.001	64.507	0.662446
SCZ	chr13:113075065:C:T	MCF2L	damaging_missense	chr13	113075065	C	T	0.0005135	0.0006831	0.000482	3660	19710	0.0076	0.0059	1.266	0.439	3.65	0.66245
SCZ	7:32488638:C:G	LSM 5.00	damaging_missense	7	32488638	C	G	0.0001916	0.0002717	0.0001767	3681	19808	0.0019	0.0009	1.478	0.256	8.534	0.662536
SCZ	chr18:54354519:G:A	STARD6	pLoF	chr18	54354519	G	A	0.01789	0.01664	0.01813	3665	19778	0.0062	0.0024	0.958	0.791	1.161	0.662547
SCZ	chr14:73950074:A:AGCGGTGGCAGCGAGAGCTAT	FAM161B	pLoF	chr14	73950074	A	AGCGGTGGCAGCGAGAGCTAT	2.131e-05	0	2.526e-05	3677	19791	0.003	0.0018	0.302	0.001	65.256	0.662565
SCZ	chr5:7889247:T:TTGCCAGCCACCACTCC	MTRR	pLoF	chr5	7889247	T	TTGCCAGCCACCACTCC	2.14e-05	0	2.537e-05	3658	19707	0.0081	0.006	0.303	0.001	64.487	0.662575
SCZ	chr8:38314770:A:C	NSD3	damaging_missense	chr8	38314770	A	C	2.133e-05	0	2.53e-05	3672	19764	0.0043	0.0031	0.303	0.001	64.876	0.662597
SCZ	chr6:138773755:CT:C	CCDC28A	pLoF	chr6	138773755	CT	C	0.001192	0.001222	0.001186	3683	19808	0.0014	0.0009	0.858	0.432	1.706	0.662618
SCZ	chr16:20465682:C:T	ACSM2A	pLoF	chr16	20465682	C	T	0.02138	0.02064	0.02152	3682	19800	0.0016	0.0013	0.962	0.81	1.144	0.662622
SCZ	chr19:5918548:C:T	RANBP3	damaging_missense	chr19	5918548	C	T	0.001406	0.001254	0.001434	3588	19527	0.0271	0.0151	0.861	0.441	1.684	0.662625
SCZ	chr21:32609843:C:A	C21orf59-TCP10L	damaging_missense	chr21	32609843	C	A	2.132e-05	0	2.528e-05	3672	19776	0.0043	0.0025	0.304	0.001	64.131	0.662626
SCZ	chr2:70932771:A:T	VAX2	damaging_missense	chr2	70932771	A	T	2.183e-05	0	2.583e-05	3543	19360	0.0393	0.0235	0.303	0.001	64.737	0.662626
SCZ	chr12:14840853:G:A	ART4	pLoF	chr12	14840853	G	A	8.506e-05	0.0001356	7.566e-05	3688	19826	0	0	1.794	0.13	24.821	0.662642
SCZ	chr3:138476492:G:GGTAA	ESYT3	pLoF	chr3	138476492	G	GGTAA	0.002361	0.002305	0.002371	3687	19821	0.0003	0.0003	0.895	0.545	1.471	0.662665
SCZ	chr3:52248374:C:T	PPM1M	pLoF	chr3	52248374	C	T	2.142e-05	0	2.539e-05	3647	19694	0.0111	0.0067	0.303	0.001	64.976	0.662795
SCZ	chr13:42888298:T:TTCAGG	EPSTI1	pLoF	chr13	42888298	T	TTCAGG	0.04096	0.04316	0.04055	3684	19814	0.0011	0.0006	0.973	0.861	1.1	0.662802
SCZ	chr11:118094815:A:G	TMPRSS4	pLoF	chr11	118094815	A	G	0.361	0.3521	0.3627	3596	19546	0.025	0.0141	0.988	0.938	1.042	0.662836
SCZ	chr20:47665909:A:G	SULF2	damaging_missense	chr20	47665909	A	G	2.144e-05	0	2.543e-05	3661	19662	0.0073	0.0083	0.303	0.001	65.309	0.66289
SCZ	chr11:108325352:G:C	ATM	damaging_missense	chr11	108325352	G	C	2.14e-05	0	2.538e-05	3656	19704	0.0087	0.0062	0.304	0.001	64.43	0.662903
SCZ	chr17:41764942:C:G	JUP	damaging_missense	chr17	41764942	C	G	2.145e-05	0	2.541e-05	3636	19675	0.0141	0.0076	0.304	0.001	64.43	0.662903
SCZ	chr8:81283920:G:C	FABP5	damaging_missense	chr8	81283920	G	C	0.0002767	0.0002716	0.0002777	3682	19808	0.0016	0.0009	0.736	0.185	2.922	0.662913
SCZ	chr21:42903908:TG:T	NDUFV3	pLoF	chr21	42903908	TG	T	2.126e-05	0	2.522e-05	3687	19826	0.0003	0	0.303	0.001	65.197	0.662918
SCZ	chr6:87409882:C:T	CFAP206	pLoF	chr6	87409882	C	T	2.132e-05	0	2.528e-05	3670	19777	0.0049	0.0025	0.303	0.001	65.022	0.662922
SCZ	chr12:53428958:AC:A	AMHR2	pLoF	chr12	53428958	AC	A	2.155e-05	0	2.553e-05	3618	19588	0.019	0.012	0.303	0.001	64.948	0.663024
SCZ	chr2:162219064:T:G	FAP	damaging_missense	chr2	162219064	T	G	2.147e-05	0	2.545e-05	3647	19643	0.0111	0.0092	0.303	0.001	65.246	0.663075
SCZ	chr6:170283628:C:T	DLL1	damaging_missense	chr6	170283628	C	T	2.127e-05	0	2.522e-05	3688	19824	0	0.0001	0.303	0.001	65.33	0.663145
SCZ	chr12:12787189:CCA:C	APOLD1	pLoF	chr12	12787189	CCA	C	0.0004466	0.0004068	0.000454	3687	19822	0.0003	0.0002	0.779	0.254	2.393	0.66318
SCZ	chr18:11885747:C:CG	MPPE1	pLoF	chr18	11885747	C	CG	2.131e-05	0	2.528e-05	3677	19781	0.003	0.0023	0.303	0.001	65.173	0.663286
SCZ	chr22:50313840:T:A	DENND6B	pLoF	chr22	50313840	T	A	2.152e-05	0	2.547e-05	3604	19631	0.0228	0.0098	0.303	0.001	65.173	0.663286
SCZ	chr5:140362911:G:T	SLC4A9	pLoF	chr5	140362911	G	T	2.144e-05	0	2.543e-05	3659	19663	0.0079	0.0082	0.303	0.001	65.173	0.663286
SCZ	chr18:79715271:A:G	CTDP1	damaging_missense	chr18	79715271	A	G	2.126e-05	0	2.522e-05	3688	19826	0	0	0.303	0.001	65.632	0.663289
SCZ	chr1:151780083:G:A	TDRKH	pLoF	chr1	151780083	G	A	0.0006401	0.0008165	0.0006073	3674	19759	0.0038	0.0034	1.237	0.475	3.217	0.66331
SCZ	chr4:83460990:CAGAA:C	MRPS18C	pLoF	chr4	83460990	CAGAA	C	2.136e-05	0	2.532e-05	3663	19746	0.0068	0.004	0.303	0.001	65.538	0.663389
SCZ	chr1:29311456:G:A	PTPRU	damaging_missense	chr1	29311456	G	A	2.132e-05	0	2.528e-05	3675	19777	0.0035	0.0025	0.303	0.001	65.375	0.663412
SCZ	chr1:42842798:C:T	ERMAP	pLoF	chr1	42842798	C	T	8.507e-05	0.0001356	7.567e-05	3687	19823	0.0003	0.0002	1.793	0.129	24.836	0.66343
SCZ	chr17:3577641:C:T	TRPV1	damaging_missense	chr17	3577641	C	T	0.0008237	0.0009714	0.0007963	3603	19465	0.023	0.0182	1.214	0.506	2.912	0.663443
SCZ	chr19:40014558:C:T	ZNF546	pLoF	chr19	40014558	C	T	2.126e-05	0	2.522e-05	3688	19826	0	0	0.303	0.001	65.385	0.66354
SCZ	chr14:54987344:C:CA	WDHD1	pLoF	chr14	54987344	C	CA	0.0004058	0.0005475	0.0003796	3653	19756	0.0095	0.0035	1.303	0.395	4.3	0.663545
SCZ	chr22:49921588:G:A	CRELD2	damaging_missense	chr22	49921588	G	A	0.0003004	0.0004105	0.0002799	3654	19650	0.0092	0.0089	1.364	0.337	5.516	0.663556
SCZ	chr17:7174187:CA:C	ASGR1	pLoF	chr17	7174187	CA	C	2.128e-05	0	2.524e-05	3684	19809	0.0011	0.0009	0.303	0.001	65.72	0.663559
SCZ	chr8:42374306:A:G	DKK 4.00	damaging_missense	chr8	42374306	A	G	8.506e-05	0.0001356	7.566e-05	3688	19826	0	0	1.79	0.13	24.685	0.663643
SCZ	7:47827408:G:A	PKD1L1	pLoF	7	47827408	G	A	2.136e-05	0	2.533e-05	3672	19736	0.0043	0.0045	0.304	0.001	65.291	0.663655
SCZ	chr17:42852668:G:C	AOC3	damaging_missense	chr17	42852668	G	C	0.001021	0.00122	0.0009837	3688	19823	0	0.0002	1.186	0.55	2.553	0.663669
SCZ	chr4:93490641:G:A	GRID2	damaging_missense	chr4	93490641	G	A	6.445e-05	0.0001372	5.094e-05	3644	19631	0.0119	0.0098	1.839	0.118	28.678	0.66367
SCZ	chr2:201491294:G:A	C2CD6	pLoF	chr2	201491294	G	A	8.506e-05	0.0001356	7.566e-05	3688	19826	0	0	1.79	0.13	24.677	0.663679
SCZ	chr2:128177868:C:CT	UGGT1	pLoF	chr2	128177868	C	CT	2.133e-05	0	2.528e-05	3666	19778	0.006	0.0024	0.304	0.001	65.525	0.66371
SCZ	chr8:28160389:G:A	ELP3	damaging_missense	chr8	28160389	G	A	0.0003617	0.0002714	0.0003785	3685	19817	0.0008	0.0005	0.747	0.2	2.786	0.663715
SCZ	chr10:70534757:GC:G	PALD1	pLoF	chr10	70534757	GC	G	2.154e-05	0	2.553e-05	3623	19588	0.0176	0.012	0.303	0.001	66.109	0.663791
SCZ	chr2:36555697:T:A	FEZ2	damaging_missense	chr2	36555697	T	A	0.0004685	0.0004075	0.0004798	3681	19799	0.0019	0.0014	0.78	0.255	2.39	0.663796
SCZ	chr19:19528975:G:T	YJEFN3	pLoF	chr19	19528975	G	T	2.138e-05	0	2.535e-05	3659	19723	0.0079	0.0052	0.304	0.001	65.193	0.663831
SCZ	chr10:126388115:CG:C	ADAM12	pLoF	chr10	126388115	CG	C	0.00121	0.0009898	0.001251	3536	19191	0.0412	0.032	0.847	0.401	1.789	0.663901
SCZ	chr19:54168619:G:C	TMC4	damaging_missense	chr19	54168619	G	C	0.0001704	0.000136	0.0001768	3676	19795	0.0033	0.0016	0.672	0.112	4.045	0.663942
SCZ	chr8:50708932:C:A	SNTG1	damaging_missense	chr8	50708932	C	A	2.127e-05	0	2.522e-05	3687	19825	0.0003	0.0001	0.304	0.001	65.788	0.663963
SCZ	7:98908834:G:A	TRRAP	damaging_missense	7	98908834	G	A	0.000214	0.0001365	0.0002284	3664	19703	0.0065	0.0062	0.679	0.118	3.895	0.664028
SCZ	chr17:35764026:G:A	C17orf50	pLoF	chr17	35764026	G	A	2.136e-05	0	2.53e-05	3650	19761	0.0103	0.0033	0.303	0.001	66.304	0.66426
SCZ	chr17:21702919:C:T	KCNJ18	damaging_missense	chr17	21702919	C	T	0.0001489	0.0001357	0.0001514	3685	19817	0.0008	0.0005	0.665	0.105	4.2	0.664267
SCZ	chr2:169509808:ACTGCG:A	KLHL41	pLoF	chr2	169509808	ACTGCG	A	2.126e-05	0	2.522e-05	3687	19826	0.0003	0	0.303	0.001	66.375	0.664282
SCZ	chr2:169509819:AC:A	KLHL41	pLoF	chr2	169509819	AC	A	2.127e-05	0	2.522e-05	3688	19824	0	0.0001	0.303	0.001	66.375	0.664282
SCZ	chr16:11877427:C:G	GSPT1	damaging_missense	chr16	11877427	C	G	0.0001704	0.0001358	0.0001768	3681	19800	0.0019	0.0013	0.672	0.112	4.043	0.664299
SCZ	chr11:102718416:T:TAG	MMP8	pLoF	chr11	102718416	T	TAG	2.145e-05	0	2.542e-05	3639	19672	0.0133	0.0078	0.303	0.001	66.236	0.664311
SCZ	chr4:6008401:GCGCCGCTGGGTCCGCCGGCAGCGCTCCAGGGCCGC:G	C4orf50	pLoF	chr4	6008401	GCGCCGCTGGGTCCGCCGGCAGCGCTCCAGGGCCGC	G	8.507e-05	0.0001356	7.567e-05	3687	19824	0.0003	0.0001	1.788	0.13	24.641	0.664341
SCZ	chr1:41479462:G:A	EDN2	pLoF	chr1	41479462	G	A	0.000174	0.0001403	0.0001802	3563	19420	0.0339	0.0205	0.672	0.112	4.04	0.664349
SCZ	chr10:99836217:C:T	ABCC2	pLoF	chr10	99836217	C	T	2.132e-05	0	2.529e-05	3680	19774	0.0022	0.0026	0.304	0.001	65.746	0.664372
SCZ	chr12:69610249:A:T	LRRC10	damaging_missense	chr12	69610249	A	T	2.127e-05	0	2.522e-05	3687	19822	0.0003	0.0002	0.304	0.001	65.746	0.664372
SCZ	chr2:63604851:G:T	MDH1	damaging_missense	chr2	63604851	G	T	0.001128	0.001085	0.001136	3687	19808	0.0003	0.0009	0.853	0.417	1.746	0.664373
SCZ	7:97021026:T:G	DLX5	damaging_missense	7	97021026	T	G	0.00173	0.002049	0.001671	3661	19751	0.0073	0.0038	1.137	0.637	2.029	0.664464
SCZ	chr3:149129855:C:A	HPS3	damaging_missense	chr3	149129855	C	A	0.007083	0.006265	0.007235	3671	19764	0.0046	0.0031	0.935	0.69	1.267	0.664501
SCZ	chr10:37165120:C:T	ANKRD30A	pLoF	chr10	37165120	C	T	2.211e-05	0	2.624e-05	3558	19054	0.0352	0.0389	0.304	0.001	65.732	0.664532
SCZ	chr11:6271186:G:T	CCKBR	damaging_missense	chr11	6271186	G	T	2.161e-05	0	2.564e-05	3633	19503	0.0149	0.0163	0.304	0.001	65.732	0.664532
SCZ	chr16:20790685:C:G	ACSM3	pLoF	chr16	20790685	C	G	0.02156	0.01987	0.02188	3673	19745	0.0041	0.0041	0.962	0.807	1.147	0.664626
SCZ	chr22:37312104:G:A	CYTH4	damaging_missense	chr22	37312104	G	A	2.131e-05	0	2.527e-05	3677	19789	0.003	0.0019	0.303	0.001	66.707	0.664685
SCZ	chr6:32069724:A:G		damaging_missense	chr6	32069724	A	G	0.002984	0.002589	0.003058	3670	19787	0.0049	0.002	0.902	0.566	1.437	0.664863
SCZ	chr8:30794058:T:TA	PPP2CB	pLoF	chr8	30794058	T	TA	2.128e-05	0	2.524e-05	3686	19812	0.0005	0.0007	0.303	0.001	67.077	0.664904
SCZ	chr12:6555831:G:A	IFFO1	damaging_missense	chr12	6555831	G	A	0.0001069	0.0001363	0.0001015	3669	19714	0.0052	0.0056	1.767	0.134	23.262	0.664941
SCZ	chr3:161234805:A:G	NMD3	damaging_missense	chr3	161234805	A	G	2.132e-05	0	2.527e-05	3671	19784	0.0046	0.0021	0.304	0.001	66.735	0.664982
SCZ	chr17:66216828:AC:A	APOH	pLoF	chr17	66216828	AC	A	0.0002129	0.0002717	0.000202	3680	19806	0.0022	0.001	1.469	0.258	8.372	0.66499
SCZ	chr11:72921906:T:TA	FCHSD2	pLoF	chr11	72921906	T	TA	2.13e-05	0	2.526e-05	3681	19796	0.0019	0.0015	0.303	0.001	67.169	0.664999
SCZ	chr12:112963447:G:A	OAS3	pLoF	chr12	112963447	G	A	2.165e-05	0	2.563e-05	3586	19506	0.0277	0.0161	0.304	0.001	66.493	0.665022
SCZ	chr4:6301019:C:G	WFS1	damaging_missense	chr4	6301019	C	G	2.127e-05	0	2.522e-05	3688	19824	0	0.0001	0.304	0.001	67.037	0.665089
SCZ	chr4:38118047:G:T	TBC1D1	damaging_missense	chr4	38118047	G	T	0.0003426	0.0002726	0.0003557	3668	19681	0.0054	0.0073	0.746	0.199	2.806	0.665141
SCZ	chr1:153778693:CA:C	SLC27A3	pLoF	chr1	153778693	CA	C	2.127e-05	0	2.523e-05	3686	19818	0.0005	0.0004	0.304	0.001	66.425	0.665145
SCZ	chr11:17609942:TC:T	OTOG	pLoF	chr11	17609942	TC	T	0.0005111	0.0006793	0.0004799	3680	19797	0.0022	0.0015	1.263	0.438	3.64	0.665194
SCZ	chr22:29265540:C:T	RHBDD3	pLoF	chr22	29265540	C	T	2.132e-05	0	2.529e-05	3678	19769	0.0027	0.0029	0.304	0.001	67.22	0.665217
SCZ	7:156963996:A:AT	NOM1	pLoF	7	156963996	A	AT	2.182e-05	0	2.582e-05	3557	19362	0.0355	0.0234	0.304	0.001	67.22	0.665217
SCZ	chr1:55120753:G:T	USP24	damaging_missense	chr1	55120753	G	T	2.16e-05	0	2.56e-05	3623	19530	0.0176	0.0149	0.304	0.001	66.789	0.665252
SCZ	chr19:613422:G:A	HCN2	damaging_missense	chr19	613422	G	A	2.191e-05	0	2.593e-05	3532	19286	0.0423	0.0272	0.304	0.001	67.214	0.665259
SCZ	chr5:80670275:G:C	MSH3	damaging_missense	chr5	80670275	G	C	2.128e-05	0	2.524e-05	3686	19813	0.0005	0.0007	0.304	0.001	67.211	0.665299
SCZ	chr17:75693461:C:T	SAP30BP	pLoF	chr17	75693461	C	T	0.0002144	0.0001372	0.0002287	3643	19677	0.0122	0.0075	0.68	0.118	3.906	0.665355
SCZ	7:140017747:G:A	TBXAS1	damaging_missense	7	140017747	G	A	2.139e-05	0	2.536e-05	3656	19714	0.0087	0.0056	0.304	0.001	67.147	0.665444
SCZ	chr5:179894454:G:A	TBC1D9B	damaging_missense	chr5	179894454	G	A	2.142e-05	0	2.539e-05	3651	19691	0.01	0.0068	0.304	0.001	67.263	0.665516
SCZ	chr2:95276258:C:T	PROM2	pLoF	chr2	95276258	C	T	2.129e-05	0	2.525e-05	3683	19799	0.0014	0.0014	0.304	0.001	66.902	0.665557
SCZ	chr3:136001856:GCC:G	PPP2R3A	pLoF	chr3	136001856	GCC	G	2.126e-05	0	2.522e-05	3687	19826	0.0003	0	0.304	0.001	67.031	0.665568
SCZ	chr1:202756447:C:G	KDM5B	damaging_missense	chr1	202756447	C	G	2.128e-05	0	2.524e-05	3684	19811	0.0011	0.0008	0.304	0.001	67.438	0.665614
SCZ	chr5:61490842:G:C	ZSWIM6	damaging_missense	chr5	61490842	G	C	2.126e-05	0	2.522e-05	3688	19825	0	0.0001	0.304	0.001	67.187	0.665623
SCZ	chr12:52792272:G:C	KRT3	damaging_missense	chr12	52792272	G	C	0.0001956	0.0002789	0.0001802	3585	19419	0.0279	0.0205	1.471	0.255	8.488	0.665768
SCZ	chr4:78372859:G:A	FRAS1	pLoF	chr4	78372859	G	A	2.156e-05	0	2.556e-05	3630	19561	0.0157	0.0134	0.304	0.001	67.356	0.665786
SCZ	chr1:192352106:T:C	RGS21	damaging_missense	chr1	192352106	T	C	0.001215	0.001362	0.001188	3670	19780	0.0049	0.0023	1.172	0.57	2.412	0.665858
SCZ	chr11:3671251:C:T	CHRNA10	pLoF	chr11	3671251	C	T	2.146e-05	0	2.542e-05	3637	19667	0.0138	0.008	0.304	0.001	67.993	0.665873
SCZ	7:101240873:C:T	FIS1	damaging_missense	7	101240873	C	T	2.158e-05	0	2.558e-05	3624	19543	0.0174	0.0143	0.304	0.001	67.672	0.665952
SCZ	chr2:164728014:TAA:T	COBLL1	pLoF	chr2	164728014	TAA	T	2.127e-05	0	2.523e-05	3687	19818	0.0003	0.0004	0.304	0.001	67.814	0.665967
SCZ	chr4:169602042:A:T	NEK1	damaging_missense	chr4	169602042	A	T	2.128e-05	0	2.524e-05	3683	19808	0.0014	0.0009	0.304	0.001	67.66	0.665983
SCZ	chr10:5001570:G:A	AKR1C2	pLoF	chr10	5001570	G	A	0.001494	0.001225	0.001544	3672	19760	0.0043	0.0033	0.864	0.444	1.68	0.666053
SCZ	chr1:168068401:C:G	DCAF6	damaging_missense	chr1	168068401	C	G	2.13e-05	0	2.525e-05	3671	19803	0.0046	0.0012	0.304	0.001	67.658	0.666058
SCZ	chr4:113902555:C:G	ARSJ	damaging_missense	chr4	113902555	C	G	2.127e-05	0	2.522e-05	3688	19823	0	0.0002	0.304	0.001	68.195	0.666105
SCZ	chr19:10544841:CCG:C	ATG4D	pLoF	chr19	10544841	CCG	C	0.000171	0.0001365	0.0001774	3664	19725	0.0065	0.0051	0.673	0.111	4.067	0.666164
SCZ	chr3:127680126:T:C	ABTB1	damaging_missense	chr3	127680126	T	C	8.529e-05	0.0001361	7.585e-05	3673	19776	0.0041	0.0025	1.781	0.129	24.497	0.666164
SCZ	chr5:31466247:G:A	DROSHA	damaging_missense	chr5	31466247	G	A	2.138e-05	0	2.535e-05	3669	19720	0.0052	0.0053	0.304	0.001	67.93	0.666245
SCZ	chr6:83162794:C:T	DOP1A	pLoF	chr6	83162794	C	T	2.15e-05	0	2.55e-05	3647	19607	0.0111	0.0111	0.305	0.001	67.536	0.666378
SCZ	chr2:210044001:AG:A	KANSL1L	pLoF	chr2	210044001	AG	A	2.127e-05	0	2.522e-05	3687	19823	0.0003	0.0002	0.304	0.001	68.378	0.666391
SCZ	chr16:48258657:ACT:A	LONP2	pLoF	chr16	48258657	ACT	A	0.0001916	0.0002716	0.0001767	3682	19802	0.0016	0.0012	1.47	0.255	8.475	0.666458
SCZ	chr5:178932118:C:T	ZFP2	damaging_missense	chr5	178932118	C	T	2.126e-05	0	2.522e-05	3688	19826	0	0	0.304	0.001	68.072	0.666465
SCZ	7:99863537:G:T	CYP3A43	damaging_missense	7	99863537	G	T	0.003151	0.003803	0.00303	3681	19802	0.0019	0.0012	1.099	0.716	1.687	0.666489
SCZ	chr4:26483225:A:G	CCKAR	damaging_missense	chr4	26483225	A	G	2.128e-05	0	2.524e-05	3685	19808	0.0008	0.0009	0.304	0.001	68.002	0.666489
SCZ	chr1:161164570:A:G	USP21	damaging_missense	chr1	161164570	A	G	2.13e-05	0	2.526e-05	3681	19798	0.0019	0.0014	0.304	0.001	68.095	0.666531
SCZ	7:48925718:AG:A	CDC14C	pLoF	7	48925718	AG	A	0.0001702	0.0001357	0.0001766	3685	19821	0.0008	0.0003	0.673	0.111	4.069	0.666614
SCZ	chr10:102351849:C:T	GBF1	damaging_missense	chr10	102351849	C	T	2.151e-05	0	2.552e-05	3649	19591	0.0106	0.0118	0.305	0.001	68.024	0.666667
SCZ	chr2:26480967:C:G	OTOF	damaging_missense	chr2	26480967	C	G	2.133e-05	0	2.53e-05	3674	19765	0.0038	0.0031	0.304	0.001	68.543	0.666681
SCZ	chr8:143707824:C:A	CCDC166	pLoF	chr8	143707824	C	A	2.127e-05	0	2.523e-05	3687	19817	0.0003	0.0005	0.304	0.001	68.459	0.666717
SCZ	chr9:65738362:G:A	FOXD4L4	pLoF	chr9	65738362	G	A	0.0005523	0.0007032	0.0005242	3555	19076	0.0361	0.0378	1.261	0.439	3.617	0.666755
SCZ	7:87197986:G:T	TMEM243	damaging_missense	7	87197986	G	T	8.506e-05	0.0001356	7.566e-05	3688	19826	0	0	1.778	0.129	24.432	0.666767
SCZ	7:123128897:A:G	SLC13A1	damaging_missense	7	123128897	A	G	2.129e-05	0	2.524e-05	3683	19806	0.0014	0.001	0.305	0.001	67.924	0.66678
SCZ	chr3:52525085:C:T	NT5DC2	damaging_missense	chr3	52525085	C	T	0.0003275	0.0004206	0.0003103	3566	19337	0.0331	0.0247	1.356	0.339	5.427	0.666873
SCZ	chr16:84222972:A:G	KCNG4	damaging_missense	chr16	84222972	A	G	0.002172	0.001901	0.002223	3682	19796	0.0016	0.0015	0.888	0.516	1.528	0.66699
SCZ	chr1:156844609:A:C	INSRR	damaging_missense	chr1	156844609	A	C	2.13e-05	0	2.525e-05	3677	19800	0.003	0.0013	0.305	0.001	67.901	0.666994
SCZ	chr12:69693848:G:A	BEST3	damaging_missense	chr12	69693848	G	A	0.001405	0.001221	0.001439	3685	19806	0.0008	0.001	0.863	0.442	1.686	0.667019
SCZ	chr11:17398344:G:A	ABCC8	pLoF	chr11	17398344	G	A	2.165e-05	0	2.565e-05	3600	19491	0.0239	0.0169	0.305	0.001	68.452	0.667036
SCZ	chr17:75570495:AGAGGTGAGGCCT:A	LLGL2	pLoF	chr17	75570495	AGAGGTGAGGCCT	A	2.143e-05	0	2.539e-05	3642	19690	0.0125	0.0069	0.305	0.001	68.496	0.66706
SCZ	chr22:30366049:G:C	CCDC157	damaging_missense	chr22	30366049	G	C	0.0001491	0.0001358	0.0001516	3682	19790	0.0016	0.0018	0.668	0.107	4.189	0.667081
SCZ	chr12:132673166:C:T	POLE	damaging_missense	chr12	132673166	C	T	2.145e-05	0	2.542e-05	3647	19667	0.0111	0.008	0.305	0.001	68.639	0.667091
SCZ	chr20:63946453:C:T	UCKL1	damaging_missense	chr20	63946453	C	T	2.157e-05	0	2.557e-05	3623	19555	0.0176	0.0137	0.305	0.001	68.432	0.667111
SCZ	chr9:128609198:C:T	SPTAN1	damaging_missense	chr9	128609198	C	T	2.128e-05	0	2.524e-05	3684	19808	0.0011	0.0009	0.305	0.001	68.276	0.667128
SCZ	chr4:105845528:CAG:C	GSTCD	pLoF	chr4	105845528	CAG	C	0.0005325	0.0006788	0.0005053	3683	19791	0.0014	0.0018	1.26	0.439	3.614	0.667152
SCZ	chr5:13717374:C:T	DNAH5	damaging_missense	chr5	13717374	C	T	2.127e-05	0	2.522e-05	3686	19823	0.0005	0.0002	0.305	0.001	68.468	0.667165
SCZ	chr8:144247300:G:A	MROH1	pLoF	chr8	144247300	G	A	8.624e-05	0.0001376	7.67e-05	3635	19557	0.0144	0.0136	1.777	0.129	24.381	0.667174
SCZ	chr17:40820053:G:T	KRT10	damaging_missense	chr17	40820053	G	T	0.0001914	0.0001356	0.0002018	3687	19821	0.0003	0.0003	0.678	0.115	3.988	0.667214
SCZ	chr4:149433509:T:A	IQCM	damaging_missense	chr4	149433509	T	A	2.129e-05	0	2.524e-05	3677	19811	0.003	0.0008	0.305	0.001	68.698	0.667251
SCZ	chr22:43923973:AC:A	PNPLA3	pLoF	chr22	43923973	AC	A	0.0001933	0.0002769	0.000178	3612	19663	0.0206	0.0082	1.468	0.255	8.453	0.667309
SCZ	chr9:17309076:ATTTG:A	CNTLN	pLoF	chr9	17309076	ATTTG	A	2.132e-05	0	2.528e-05	3669	19781	0.0052	0.0023	0.304	0.001	69.021	0.667319
SCZ	chr1:169793358:A:T	METTL18	pLoF	chr1	169793358	A	T	2.126e-05	0	2.522e-05	3688	19826	0	0	0.305	0.001	68.741	0.667346
SCZ	chr20:43584859:CT:C	SGK2	pLoF	chr20	43584859	CT	C	2.158e-05	0	2.557e-05	3615	19556	0.0198	0.0136	0.304	0.001	69.059	0.667346
SCZ	7:128948813:C:T	IRF5	pLoF	7	128948813	C	T	2.197e-05	0	2.603e-05	3550	19211	0.0374	0.031	0.305	0.001	68.322	0.667404
SCZ	chr19:48861661:C:T	PLEKHA4	damaging_missense	chr19	48861661	C	T	0.0002361	0.0001372	0.0002545	3645	19649	0.0117	0.0089	0.683	0.12	3.887	0.667408
SCZ	chr22:21000122:G:C	THAP7	damaging_missense	chr22	21000122	G	C	0.000404	0.0005423	0.0003783	3688	19825	0	0.0001	1.299	0.394	4.281	0.667445
SCZ	chr19:49748437:T:A	TSKS	damaging_missense	chr19	49748437	T	A	0.003911	0.004125	0.003871	3636	19632	0.0141	0.0098	1.092	0.731	1.633	0.66751
SCZ	chr1:52033523:G:C	KTI12	damaging_missense	chr1	52033523	G	C	2.128e-05	0	2.524e-05	3685	19810	0.0008	0.0008	0.305	0.001	68.45	0.66752
SCZ	chr16:632633:T:A	WFIKKN1	damaging_missense	chr16	632633	T	A	2.129e-05	0	2.525e-05	3682	19800	0.0016	0.0013	0.305	0.001	68.45	0.66752
SCZ	chr21:44059148:G:A	TRAPPC10	damaging_missense	chr21	44059148	G	A	2.128e-05	0	2.524e-05	3686	19808	0.0005	0.0009	0.306	0.001	68.381	0.667553
SCZ	chr12:80588216:G:A	PTPRQ	damaging_missense	chr12	80588216	G	A	0.000319	0.0002712	0.0003279	3687	19826	0.0003	0	0.746	0.196	2.841	0.667677
SCZ	chr17:6428458:G:A	AIPL1	pLoF	chr17	6428458	G	A	2.144e-05	0	2.542e-05	3653	19671	0.0095	0.0078	0.305	0.001	69.182	0.667697
SCZ	chr17:40095038:G:T	NR1D1	damaging_missense	chr17	40095038	G	T	2.143e-05	0	2.542e-05	3670	19666	0.0049	0.0081	0.305	0.001	69.052	0.667711
SCZ	chr17:45169342:T:C	HEXIM2	damaging_missense	chr17	45169342	T	C	2.127e-05	0	2.522e-05	3687	19824	0.0003	0.0001	0.305	0.001	69.052	0.667711
SCZ	chr1:175097520:C:CTA	TNN	pLoF	chr1	175097520	C	CTA	0.0001703	0.0001356	0.0001767	3687	19805	0.0003	0.0011	0.674	0.112	4.077	0.667779
SCZ	chr19:41116307:TG:T	CYP2F1	pLoF	chr19	41116307	TG	T	2.139e-05	0	2.536e-05	3657	19713	0.0084	0.0057	0.305	0.001	69.001	0.667796
SCZ	chr1:44412519:G:C	RNF220	damaging_missense	chr1	44412519	G	C	2.128e-05	0	2.523e-05	3682	19816	0.0016	0.0005	0.305	0.001	69.437	0.667824
SCZ	chr17:81935456:A:G	PYCR1	damaging_missense	chr17	81935456	A	G	2.134e-05	0	2.531e-05	3676	19757	0.0033	0.0035	0.305	0.001	69.533	0.667857
SCZ	chr19:46648505:G:A	DACT3	damaging_missense	chr19	46648505	G	A	8.511e-05	0.0001358	7.57e-05	3683	19815	0.0014	0.0006	1.774	0.129	24.329	0.667945
SCZ	chr19:58357125:A:C	ZNF497	damaging_missense	chr19	58357125	A	C	0.0001914	0.0002711	0.0001765	3688	19825	0	0.0001	1.467	0.255	8.456	0.667962
SCZ	chr19:16977470:GCT:G	CPAMD8	pLoF	chr19	16977470	GCT	G	2.139e-05	0	2.536e-05	3657	19718	0.0084	0.0054	0.305	0.001	69.563	0.667992
SCZ	chr6:41071227:A:G	OARD1	damaging_missense	chr6	41071227	A	G	2.127e-05	0	2.522e-05	3687	19824	0.0003	0.0001	0.305	0.001	69.321	0.668033
SCZ	chr18:63919830:C:T	SERPINB10	pLoF	chr18	63919830	C	T	2.132e-05	0	2.529e-05	3678	19773	0.0027	0.0027	0.306	0.001	69.023	0.668082
SCZ	chr15:84645484:G:GC	WDR73	pLoF	chr15	84645484	G	GC	2.132e-05	0	2.529e-05	3679	19774	0.0024	0.0026	0.305	0.001	69.428	0.668086
SCZ	chr6:42573978:C:T	UBR2	damaging_missense	chr6	42573978	C	T	2.129e-05	0	2.525e-05	3681	19800	0.0019	0.0013	0.305	0.001	69.223	0.668092
SCZ	chr2:30955725:G:A	GALNT14	damaging_missense	chr2	30955725	G	A	8.563e-05	0.0001363	7.618e-05	3668	19689	0.0054	0.0069	1.774	0.129	24.358	0.668142
SCZ	chr19:36112941:A:T	OVOL3	damaging_missense	chr19	36112941	A	T	0.0005989	0.0006819	0.0005834	3666	19711	0.006	0.0058	1.256	0.443	3.561	0.668152
SCZ	chr16:66403103:G:A	CDH5	pLoF	chr16	66403103	G	A	0.0004276	0.0005448	0.0004057	3671	19718	0.0046	0.0054	1.296	0.396	4.246	0.668234
SCZ	7:141665041:C:A	KIAA1147	damaging_missense	7	141665041	C	A	0.0008084	0.0006786	0.0008326	3684	19818	0.0011	0.0004	0.825	0.343	1.986	0.668245
SCZ	chr14:73266768:A:AGG	PAPLN	pLoF	chr14	73266768	A	AGG	2.151e-05	0	2.547e-05	3615	19630	0.0198	0.0099	0.305	0.001	69.79	0.668293
SCZ	chr19:38448402:A:G	RYR1	damaging_missense	chr19	38448402	A	G	0.0001713	0.000137	0.0001777	3649	19699	0.0106	0.0064	0.674	0.11	4.108	0.66835
SCZ	chr9:127445175:A:C	ZNF79	damaging_missense	chr9	127445175	A	C	0.000532	0.0006788	0.0005047	3683	19815	0.0014	0.0006	1.259	0.439	3.607	0.668397
SCZ	chr1:42740005:C:T	CLDN19	damaging_missense	chr1	42740005	C	T	2.133e-05	0	2.529e-05	3673	19772	0.0041	0.0027	0.305	0.001	69.565	0.66841
SCZ	chr6:31648735:C:T	BAG6	damaging_missense	chr6	31648735	C	T	2.129e-05	0	2.525e-05	3684	19805	0.0011	0.0011	0.305	0.001	69.565	0.66841
SCZ	chr10:101036033:G:A	SFXN3	pLoF	chr10	101036033	G	A	2.144e-05	0	2.542e-05	3648	19671	0.0108	0.0078	0.305	0.001	69.466	0.668428
SCZ	chr11:60518180:T:TA	MS4A13	pLoF	chr11	60518180	T	TA	2.142e-05	0	2.538e-05	3643	19697	0.0122	0.0065	0.305	0.001	69.883	0.66843
SCZ	chr5:150903172:AG:A	ZNF300	pLoF	chr5	150903172	AG	A	2.128e-05	0	2.524e-05	3686	19811	0.0005	0.0008	0.305	0.001	70.016	0.668547
SCZ	chr12:122729922:A:T	HCAR1	damaging_missense	chr12	122729922	A	T	0.0001701	0.0001356	0.0001766	3686	19824	0.0005	0.0001	0.675	0.112	4.076	0.668571
SCZ	chr2:200892075:GT:G	NIF3L1	pLoF	chr2	200892075	GT	G	2.127e-05	0	2.522e-05	3687	19823	0.0003	0.0002	0.305	0.001	70.2	0.668583
SCZ	chr15:48613088:T:G	FBN1	damaging_missense	chr15	48613088	T	G	2.13e-05	0	2.526e-05	3685	19791	0.0008	0.0018	0.306	0.001	69.573	0.668584
SCZ	chr10:100076066:C:T	CPN1	damaging_missense	chr10	100076066	C	T	2.131e-05	0	2.527e-05	3676	19785	0.0033	0.0021	0.305	0.001	70.03	0.668586
SCZ	chr6:41336196:G:A	NCR2	pLoF	chr6	41336196	G	A	2.128e-05	0	2.523e-05	3684	19816	0.0011	0.0005	0.305	0.001	70.03	0.668586
SCZ	chr9:113373876:G:A	HDHD3	damaging_missense	chr9	113373876	G	A	0.0002127	0.0001356	0.000227	3688	19824	0	0.0001	0.682	0.118	3.933	0.668593
SCZ	chr4:3131383:CAG:C	HTT	pLoF	chr4	3131383	CAG	C	2.135e-05	0	2.533e-05	3674	19743	0.0038	0.0042	0.305	0.001	70.464	0.668648
SCZ	chr19:32933509:CTTAAGTT:C	CEP89	pLoF	chr19	32933509	CTTAAGTT	C	2.127e-05	0	2.522e-05	3687	19824	0.0003	0.0001	0.305	0.001	70.249	0.668661
SCZ	chr14:24098386:G:GGCTGTGGATGAGA	PCK2	pLoF	chr14	24098386	G	GGCTGTGGATGAGA	0.0004472	0.0004077	0.0004545	3679	19802	0.0024	0.0012	0.792	0.273	2.3	0.668664
SCZ	chr4:52920727:G:A	SCFD2	pLoF	chr4	52920727	G	A	2.144e-05	0	2.541e-05	3640	19680	0.013	0.0074	0.305	0.001	70.57	0.66868
SCZ	chr8:132572383:G:A	LRRC6	pLoF	chr8	132572383	G	A	2.128e-05	0	2.523e-05	3683	19816	0.0014	0.0005	0.305	0.001	69.89	0.668686
SCZ	chr19:48015925:C:T	ELSPBP1	pLoF	chr19	48015925	C	T	8.801e-05	0.0001411	7.82e-05	3543	19181	0.0393	0.0325	1.772	0.129	24.32	0.668719
SCZ	chr3:69119543:A:AAC	LMOD3	pLoF	chr3	69119543	A	AAC	2.126e-05	0	2.522e-05	3688	19826	0	0	0.306	0.001	69.804	0.668739
SCZ	chr9:135119927:G:A	OLFM1	damaging_missense	chr9	135119927	G	A	2.13e-05	0	2.527e-05	3681	19789	0.0019	0.0019	0.305	0.001	70.589	0.668763
SCZ	chr6:28572666:G:A	ZBED9	pLoF	chr6	28572666	G	A	2.126e-05	0	2.522e-05	3688	19826	0	0	0.305	0.001	70.492	0.668764
SCZ	chr1:159306120:G:A	FCER1A	pLoF	chr1	159306120	G	A	2.127e-05	0	2.523e-05	3687	19820	0.0003	0.0003	0.305	0.001	70.287	0.668772
SCZ	chr2:28829194:G:A	SPDYA	damaging_missense	chr2	28829194	G	A	2.129e-05	0	2.524e-05	3681	19806	0.0019	0.001	0.305	0.001	70.43	0.668777
SCZ	chr3:46922269:T:A	CCDC12	pLoF	chr3	46922269	T	A	2.164e-05	0	2.564e-05	3602	19503	0.0233	0.0163	0.305	0.001	70.613	0.668778
SCZ	chr8:143576475:G:A	NAPRT	pLoF	chr8	143576475	G	A	2.129e-05	0	2.525e-05	3682	19803	0.0016	0.0012	0.305	0.001	70.262	0.66879
SCZ	chr14:64280050:C:T	ESR2	damaging_missense	chr14	64280050	C	T	2.129e-05	0	2.525e-05	3679	19801	0.0024	0.0013	0.305	0.001	70.577	0.668826
SCZ	chr18:56779465:G:C	WDR7	damaging_missense	chr18	56779465	G	C	0.0003405	0.0002714	0.0003534	3685	19810	0.0008	0.0008	0.749	0.199	2.822	0.668844
SCZ	chr19:49311060:CTCTT:C	SLC6A16	pLoF	chr19	49311060	CTCTT	C	0.001382	0.00122	0.001412	3688	19824	0	0.0001	0.864	0.442	1.689	0.668849
SCZ	7:143478139:G:A	TAS2R41	pLoF	7	143478139	G	A	8.507e-05	0.0001356	7.567e-05	3687	19823	0.0003	0.0002	1.771	0.129	24.306	0.668868
SCZ	chr15:34981400:G:A	ZNF770	pLoF	chr15	34981400	G	A	8.508e-05	0.0001356	7.568e-05	3687	19821	0.0003	0.0003	1.771	0.129	24.277	0.668896
SCZ	chr19:45804978:G:C	RSPH6A	damaging_missense	chr19	45804978	G	C	0.002561	0.002587	0.002557	3672	19752	0.0043	0.0037	1.118	0.671	1.86	0.668988
SCZ	chr6:89083759:A:T	PNRC1	pLoF	chr6	89083759	A	T	8.511e-05	0.0001357	7.57e-05	3685	19814	0.0008	0.0006	1.769	0.129	24.189	0.66901
SCZ	chr14:104931765:CTGTCCCCA:C	PLD4	pLoF	chr14	104931765	CTGTCCCCA	C	2.131e-05	0	2.527e-05	3674	19784	0.0038	0.0021	0.305	0.001	70.321	0.669011
SCZ	chr16:66963226:C:T	CES3	pLoF	chr16	66963226	C	T	2.142e-05	0	2.54e-05	3650	19688	0.0103	0.007	0.305	0.001	70.299	0.669027
SCZ	chr20:44506827:C:A	SERINC3	damaging_missense	chr20	44506827	C	A	2.143e-05	0	2.54e-05	3642	19688	0.0125	0.007	0.306	0.001	69.991	0.66903
SCZ	chr12:96518954:C:G	CFAP54	damaging_missense	chr12	96518954	C	G	2.149e-05	0	2.546e-05	3626	19640	0.0168	0.0094	0.306	0.001	70.022	0.669054
SCZ	chr12:21474955:C:T	RECQL	damaging_missense	chr12	21474955	C	T	2.129e-05	0	2.525e-05	3680	19803	0.0022	0.0012	0.305	0.001	70.282	0.66906
SCZ	chr15:88626240:C:T	AEN	pLoF	chr15	88626240	C	T	2.137e-05	0	2.534e-05	3663	19734	0.0068	0.0046	0.305	0.001	70.706	0.669095
SCZ	chr10:15677592:C:T	ITGA8	damaging_missense	chr10	15677592	C	T	2.132e-05	0	2.529e-05	3677	19772	0.003	0.0027	0.306	0.001	70.264	0.669129
SCZ	chr3:129436698:ATCTT:A	MBD4	pLoF	chr3	129436698	ATCTT	A	8.506e-05	0.0001356	7.566e-05	3688	19825	0	0.0001	1.77	0.129	24.266	0.669131
SCZ	chr2:85639317:G:A	USP39	damaging_missense	chr2	85639317	G	A	2.143e-05	0	2.539e-05	3642	19694	0.0125	0.0067	0.305	0.001	70.891	0.669156
SCZ	chr3:119224223:C:G	B4GALT4	damaging_missense	chr3	119224223	C	G	2.133e-05	0	2.53e-05	3677	19766	0.003	0.003	0.305	0.001	70.891	0.669156
SCZ	chr19:8978039:CCATAGAG:C	MUC16	pLoF	chr19	8978039	CCATAGAG	C	2.126e-05	0	2.522e-05	3688	19826	0	0	0.305	0.001	70.579	0.669249
SCZ	chr19:8978056:TTCGTGGTCTCTGTTGTGAGGATG:T	MUC16	pLoF	chr19	8978056	TTCGTGGTCTCTGTTGTGAGGATG	T	2.126e-05	0	2.522e-05	3688	19826	0	0	0.305	0.001	70.579	0.669249
SCZ	chr8:19844227:ATTACG:A	INTS10	pLoF	chr8	19844227	ATTACG	A	2.14e-05	0	2.538e-05	3666	19697	0.006	0.0065	0.305	0.001	70.55	0.669257
SCZ	7:90747704:A:T	CDK14	damaging_missense	7	90747704	A	T	2.134e-05	0	2.53e-05	3669	19762	0.0052	0.0032	0.305	0.001	70.8	0.669283
SCZ	chr1:146972851:GA:G	NBPF12	pLoF	chr1	146972851	GA	G	2.129e-05	0	2.525e-05	3679	19804	0.0024	0.0011	0.305	0.001	70.644	0.669295
SCZ	chr12:85137874:C:T	LRRIQ1	pLoF	chr12	85137874	C	T	2.143e-05	0	2.54e-05	3648	19683	0.0108	0.0072	0.306	0.001	70.288	0.669373
SCZ	chr2:222295537:C:T	PAX3	damaging_missense	chr2	222295537	C	T	2.186e-05	0	2.586e-05	3530	19338	0.0428	0.0246	0.305	0.001	71.143	0.66943
SCZ	chr1:7827407:AACTGC:A	PER3	pLoF	chr1	7827407	AACTGC	A	2.127e-05	0	2.522e-05	3687	19825	0.0003	0.0001	0.305	0.001	70.889	0.669435
SCZ	chr2:202974401:C:T	CARF	damaging_missense	chr2	202974401	C	T	2.131e-05	0	2.527e-05	3676	19789	0.0033	0.0019	0.306	0.001	70.446	0.669454
SCZ	chr12:130438448:A:C	RIMBP2	damaging_missense	chr12	130438448	A	C	2.169e-05	0	2.567e-05	3581	19476	0.029	0.0176	0.306	0.001	70.403	0.669482
SCZ	chr3:196324439:ACCTGCGGAGGGAGGAGAAACACTGAGCTAAGACGGGGTCGCAGCTGGGGAG:A	TM4SF19	pLoF	chr3	196324439	ACCTGCGGAGGGAGGAGAAACACTGAGCTAAGACGGGGTCGCAGCTGGGGAG	A	0.0003221	0.000412	0.0003054	3641	19647	0.0127	0.009	1.352	0.338	5.406	0.669485
SCZ	chr17:49838665:CCT:C	TAC4	pLoF	chr17	49838665	CCT	C	2.141e-05	0	2.539e-05	3659	19694	0.0079	0.0067	0.305	0.001	70.829	0.669519
SCZ	chr15:90073104:C:T	ZNF710	damaging_missense	chr15	90073104	C	T	2.19e-05	0	2.598e-05	3586	19245	0.0277	0.0293	0.305	0.001	71.04	0.669537
SCZ	chr1:18700665:A:G	PAX7	damaging_missense	chr1	18700665	A	G	2.136e-05	0	2.533e-05	3665	19741	0.0062	0.0043	0.305	0.001	71.444	0.669555
SCZ	chr2:127701775:T:C	SFT2D3	damaging_missense	chr2	127701775	T	C	2.149e-05	0	2.542e-05	3595	19673	0.0252	0.0077	0.305	0.001	71.444	0.669555
SCZ	chr3:129530917:C:T	RHO	damaging_missense	chr3	129530917	C	T	2.139e-05	0	2.536e-05	3664	19716	0.0065	0.0055	0.305	0.001	71.444	0.669555
SCZ	chr14:70749972:G:C	MAP3K9	damaging_missense	chr14	70749972	G	C	0.002141	0.001926	0.002181	3634	19717	0.0146	0.0055	0.888	0.515	1.531	0.669563
SCZ	chr12:53172533:CTG:C	CSAD	pLoF	chr12	53172533	CTG	C	8.534e-05	0.0001363	7.588e-05	3668	19769	0.0054	0.0029	1.767	0.129	24.151	0.669571
SCZ	7:140017723:G:T	TBXAS1	damaging_missense	7	140017723	G	T	2.149e-05	0	2.548e-05	3643	19626	0.0122	0.0101	0.305	0.001	71.109	0.669637
SCZ	chr4:185458708:G:A	CCDC110	pLoF	chr4	185458708	G	A	8.506e-05	0.0001356	7.566e-05	3688	19826	0	0	1.767	0.129	24.15	0.669645
SCZ	chr11:94111691:G:T	HEPHL1	pLoF	chr11	94111691	G	T	2.128e-05	0	2.524e-05	3685	19813	0.0008	0.0007	0.305	0.001	71.129	0.669716
SCZ	chr2:55598708:A:G	PPP4R3B	damaging_missense	chr2	55598708	A	G	0.003232	0.002849	0.003304	3686	19826	0.0005	0	0.908	0.584	1.413	0.669726
SCZ	chr1:248814516:C:A	SH3BP5L	damaging_missense	chr1	248814516	C	A	0.0002128	0.0001356	0.0002271	3686	19814	0.0005	0.0006	0.683	0.118	3.938	0.669751
SCZ	7:103377689:A:C	SLC26A5	damaging_missense	7	103377689	A	C	2.127e-05	0	2.522e-05	3687	19823	0.0003	0.0002	0.305	0.001	71.411	0.669811
SCZ	chr2:206663253:T:TCC	DYTN	pLoF	chr2	206663253	T	TCC	0.00202	0.001763	0.002068	3687	19824	0.0003	0.0001	0.885	0.504	1.553	0.669859
SCZ	chrX:22212933:T:C	PHEX	damaging_missense	chrX	22212933	T	C	2.193e-05	0	2.583e-05	3445	19357	0.0659	0.0237	0.306	0.001	70.922	0.669868
SCZ	chr2:178617853:A:T	TTN	damaging_missense	chr2	178617853	A	T	8.506e-05	0.0001356	7.566e-05	3687	19826	0.0003	0	1.767	0.129	24.183	0.669927
SCZ	chr16:19298740:T:A	CLEC19A	pLoF	chr16	19298740	T	A	0.0001918	0.0001359	0.0002022	3679	19779	0.0024	0.0024	0.68	0.115	4.007	0.669946
SCZ	chr11:1187929:C:T	MUC5AC	pLoF	chr11	1187929	C	T	2.126e-05	0	2.522e-05	3688	19826	0	0	0.306	0.001	71.045	0.669963
SCZ	chr11:111875036:G:C	FDXACB1	damaging_missense	chr11	111875036	G	C	8.507e-05	0.0001356	7.567e-05	3687	19823	0.0003	0.0002	1.765	0.129	24.088	0.66999
SCZ	chr5:95822608:TG:T	GLRX	pLoF	chr5	95822608	TG	T	2.137e-05	0	2.533e-05	3659	19740	0.0079	0.0043	0.306	0.001	71.174	0.670018
SCZ	chr15:20535317:T:A	GOLGA6L6	pLoF	chr15	20535317	T	A	2.134e-05	0	2.53e-05	3669	19759	0.0052	0.0034	0.305	0.001	71.583	0.670027
SCZ	chr22:31615066:ACATGG:A	SFI1	pLoF	chr22	31615066	ACATGG	A	2.128e-05	0	2.523e-05	3684	19816	0.0011	0.0005	0.306	0.001	71.247	0.670104
SCZ	chr11:64740950:GCTGT:G	RASGRP2	pLoF	chr11	64740950	GCTGT	G	2.132e-05	0	2.528e-05	3674	19777	0.0038	0.0025	0.306	0.001	71.118	0.670129
SCZ	chr1:32212536:G:GT	DCDC2B	pLoF	chr1	32212536	G	GT	2.135e-05	0	2.532e-05	3676	19747	0.0033	0.004	0.306	0.001	71.569	0.670174
SCZ	chr1:37613714:C:CA	RSPO1	pLoF	chr1	37613714	C	CA	2.148e-05	0	2.547e-05	3648	19634	0.0108	0.0097	0.306	0.001	71.569	0.670174
SCZ	chr4:15687716:T:TA	FAM200B	pLoF	chr4	15687716	T	TA	2.126e-05	0	2.522e-05	3688	19826	0	0	0.306	0.001	71.177	0.670216
SCZ	chr2:26473188:A:G	OTOF	damaging_missense	chr2	26473188	A	G	0.0001926	0.0001373	0.0002029	3642	19717	0.0125	0.0055	0.68	0.115	4.012	0.67025
SCZ	chr13:24859077:G:C	RNF17	damaging_missense	chr13	24859077	G	C	2.143e-05	0	2.541e-05	3651	19676	0.01	0.0076	0.305	0.001	71.839	0.670258
SCZ	chr16:89919325:C:T	AC092143.1	pLoF	chr16	89919325	C	T	0.0002347	0.0004086	0.0002024	3671	19766	0.0046	0.003	1.374	0.318	5.94	0.670324
SCZ	chr17:75012723:C:T	MRPL58	pLoF	chr17	75012723	C	T	2.178e-05	0	2.577e-05	3552	19405	0.0369	0.0212	0.305	0.001	71.914	0.670347
SCZ	chr5:94629108:C:T	SLF1	damaging_missense	chr5	94629108	C	T	4.253e-05	0	5.044e-05	3688	19826	0	0	0.553	0.036	8.48	0.670347
SCZ	chr8:52158910:ACT:A	ST18	pLoF	chr8	52158910	ACT	A	2.144e-05	0	2.542e-05	3652	19672	0.0098	0.0078	0.307	0.001	71.165	0.670496
SCZ	chr8:51413169:G:A	PXDNL	pLoF	chr8	51413169	G	A	2.13e-05	0	2.526e-05	3678	19797	0.0027	0.0015	0.306	0.001	71.606	0.670498
SCZ	chr19:42065319:G:A	GRIK5	pLoF	chr19	42065319	G	A	0.0002362	0.0001369	0.0002546	3653	19637	0.0095	0.0095	0.686	0.121	3.898	0.670542
SCZ	chr19:3548155:G:A	MFSD12	pLoF	chr19	3548155	G	A	2.13e-05	0	2.526e-05	3679	19796	0.0024	0.0015	0.307	0.001	71.232	0.67059
SCZ	chr1:31686095:G:GC	COL16A1	pLoF	chr1	31686095	G	GC	2.133e-05	0	2.53e-05	3677	19765	0.003	0.0031	0.305	0.001	72.425	0.670631
SCZ	chr17:66226027:C:T	APOH	pLoF	chr17	66226027	C	T	0.0001926	0.0001369	0.0002029	3652	19715	0.0098	0.0056	0.68	0.115	4.018	0.67067
SCZ	chr8:21705931:C:T	GFRA2	pLoF	chr8	21705931	C	T	2.153e-05	0	2.552e-05	3634	19590	0.0146	0.0119	0.306	0.001	71.756	0.67067
SCZ	chr15:49625194:C:CA	DTWD1	pLoF	chr15	49625194	C	CA	0.001064	0.0008146	0.00111	3683	19813	0.0014	0.0007	0.841	0.378	1.871	0.670743
SCZ	chr12:9077843:AC:A	A2M	pLoF	chr12	9077843	AC	A	2.138e-05	0	2.536e-05	3668	19716	0.0054	0.0055	0.305	0.001	72.501	0.670755
SCZ	chr16:24908994:G:GAAGAGCA	SLC5A11	pLoF	chr16	24908994	G	GAAGAGCA	2.13e-05	0	2.526e-05	3681	19797	0.0019	0.0015	0.306	0.001	72.031	0.670818
SCZ	chr5:14405908:C:T	TRIO	damaging_missense	chr5	14405908	C	T	0.002647	0.002317	0.002709	3669	19751	0.0052	0.0038	0.898	0.547	1.474	0.670861
SCZ	chr19:19680067:CAT:C	ZNF101	pLoF	chr19	19680067	CAT	C	0.01614	0.01573	0.01622	3688	19824	0	0.0001	1.045	0.853	1.28	0.670871
SCZ	7:43926537:C:T	UBE2D4	damaging_missense	7	43926537	C	T	8.835e-05	0.000145	7.817e-05	3448	19188	0.0651	0.0322	1.765	0.129	24.22	0.670881
SCZ	chr3:193462822:G:GTCTAAACAGAAACAAATGCTCCA	ATP13A4	pLoF	chr3	193462822	G	GTCTAAACAGAAACAAATGCTCCA	2.143e-05	0	2.539e-05	3642	19691	0.0125	0.0068	0.306	0.001	72.145	0.670934
SCZ	chr3:9840283:G:A	RPUSD3	pLoF	chr3	9840283	G	A	2.157e-05	0	2.555e-05	3609	19570	0.0214	0.0129	0.306	0.001	72.063	0.670952
SCZ	chr3:15567983:C:T	HACL1	damaging_missense	chr3	15567983	C	T	8.561e-05	0.0001365	7.614e-05	3662	19700	0.007	0.0064	1.764	0.129	24.176	0.671028
SCZ	chrX:55488019:TTTTTC:T	USP51	pLoF	chrX	55488019	TTTTTC	T	2.127e-05	0	2.522e-05	3687	19822	0.0003	0.0002	0.306	0.001	72.288	0.671036
SCZ	chr1:175079671:T:C	TNN	damaging_missense	chr1	175079671	T	C	2.131e-05	0	2.527e-05	3678	19784	0.0027	0.0021	0.306	0.001	72.265	0.671082
SCZ	chr4:4197501:C:A	OTOP1	pLoF	chr4	4197501	C	A	0.0003617	0.0002711	0.0003785	3688	19815	0	0.0006	0.752	0.201	2.809	0.671083
SCZ	chr3:49808978:A:AT	UBA7	pLoF	chr3	49808978	A	AT	2.169e-05	0	2.571e-05	3603	19446	0.023	0.0192	0.307	0.001	71.881	0.671103
SCZ	chr8:109449374:G:A	PKHD1L1	damaging_missense	chr8	109449374	G	A	2.127e-05	0	2.522e-05	3686	19824	0.0005	0.0001	0.306	0.001	72.434	0.671113
SCZ	chr19:29986417:C:CAT	URI1	pLoF	chr19	29986417	C	CAT	2.152e-05	0	2.549e-05	3611	19619	0.0209	0.0104	0.306	0.001	72.592	0.671206
SCZ	chr14:30630553:T:C	SCFD1	damaging_missense	chr14	30630553	T	C	0.01508	0.01377	0.01533	3668	19640	0.0054	0.0094	0.956	0.776	1.178	0.671231
SCZ	chr5:43492842:ACT:A	C5orf34	pLoF	chr5	43492842	ACT	A	2.128e-05	0	2.523e-05	3687	19814	0.0003	0.0006	0.306	0.001	72.121	0.671233
SCZ	chr1:1960009:CAG:C	CFAP74	pLoF	chr1	1960009	CAG	C	2.158e-05	0	2.556e-05	3600	19565	0.0239	0.0132	0.307	0.001	72.048	0.671281
SCZ	chr11:1192129:G:GA	MUC5AC	pLoF	chr11	1192129	G	GA	0.001085	0.0009493	0.00111	3687	19825	0.0003	0.0001	0.849	0.399	1.806	0.671311
SCZ	chr17:29562578:G:A	ABHD15	pLoF	chr17	29562578	G	A	2.145e-05	0	2.543e-05	3654	19661	0.0092	0.0083	0.307	0.001	72.001	0.671348
SCZ	chr17:56795119:C:T	C17orf67	pLoF	chr17	56795119	C	T	0.0006866	0.000687	0.0006865	3639	19664	0.0133	0.0082	0.822	0.332	2.033	0.671359
SCZ	chr15:75356394:CAG:C	MAN2C1	pLoF	chr15	75356394	CAG	C	2.131e-05	0	2.527e-05	3678	19784	0.0027	0.0021	0.306	0.001	72.382	0.671413
SCZ	chr11:128462543:G:T	ETS1	damaging_missense	chr11	128462543	G	T	2.127e-05	0	2.523e-05	3687	19820	0.0003	0.0003	0.307	0.001	72.238	0.671458
SCZ	chr10:60270189:T:C	ANK3	damaging_missense	chr10	60270189	T	C	2.134e-05	0	2.531e-05	3672	19755	0.0043	0.0036	0.306	0.001	72.666	0.671541
SCZ	chr4:40152845:G:A	N4BP2	damaging_missense	chr4	40152845	G	A	0.02078	0.01971	0.02098	3678	19808	0.0027	0.0009	0.962	0.806	1.149	0.671541
SCZ	chr3:349536:AG:A	CHL1	pLoF	chr3	349536	AG	A	2.13e-05	0	2.526e-05	3679	19795	0.0024	0.0016	0.306	0.001	72.636	0.671556
SCZ	chr15:101432070:G:A	PCSK6	pLoF	chr15	101432070	G	A	0.0001714	0.0002743	0.0001523	3645	19694	0.0117	0.0067	1.466	0.25	8.599	0.671572
SCZ	chr1:6471621:A:T	PLEKHG5	damaging_missense	chr1	6471621	A	T	2.141e-05	0	2.538e-05	3648	19703	0.0108	0.0062	0.307	0.001	72.452	0.671631
SCZ	chr4:69480748:CAA:C	UGT2B4	pLoF	chr4	69480748	CAA	C	2.139e-05	0	2.537e-05	3674	19705	0.0038	0.0061	0.306	0.001	72.687	0.671638
SCZ	chr6:111372704:G:C	REV3L	damaging_missense	chr6	111372704	G	C	2.126e-05	0	2.522e-05	3688	19825	0	0.0001	0.306	0.001	72.687	0.671638
SCZ	chr10:119912116:A:G	SEC23IP	damaging_missense	chr10	119912116	A	G	0.0019	0.00191	0.001898	3664	19757	0.0065	0.0035	1.138	0.625	2.073	0.671682
SCZ	chr6:44002111:CAGACATAGGAAAGCAGGTAAACACCTCAGCGTGCTCCGG:C	C6orf223	pLoF	chr6	44002111	CAGACATAGGAAAGCAGGTAAACACCTCAGCGTGCTCCGG	C	2.147e-05	0	2.546e-05	3650	19640	0.0103	0.0094	0.307	0.001	72.671	0.671717
SCZ	chr12:32753994:A:G	YARS2	damaging_missense	chr12	32753994	A	G	8.507e-05	0.0001356	7.567e-05	3686	19824	0.0005	0.0001	1.76	0.129	24.012	0.671745
SCZ	chr12:39626352:G:T	C12orf40	damaging_missense	chr12	39626352	G	T	8.548e-05	0.0001364	7.602e-05	3666	19731	0.006	0.0048	1.76	0.129	24.012	0.671745
SCZ	chr19:50443556:A:G	MYBPC2	damaging_missense	chr19	50443556	A	G	0.0001917	0.0001362	0.0002021	3672	19797	0.0043	0.0015	0.682	0.116	4.013	0.671747
SCZ	chr20:17735708:AAGCCG:A	BANF2	pLoF	chr20	17735708	AAGCCG	A	2.139e-05	0	2.535e-05	3651	19720	0.01	0.0053	0.307	0.001	72.622	0.671757
SCZ	chr16:71967237:G:A	PKD1L3	pLoF	chr16	71967237	G	A	0.2244	0.2269	0.2239	3675	19791	0.0035	0.0018	1.013	0.954	1.075	0.671898
SCZ	chr11:129876775:C:T	NFRKB	damaging_missense	chr11	129876775	C	T	2.13e-05	0	2.526e-05	3682	19794	0.0016	0.0016	0.306	0.001	73.329	0.671951
SCZ	chr8:39987871:GA:G	IDO2	pLoF	chr8	39987871	GA	G	0.000406	0.0002734	0.0004305	3657	19744	0.0084	0.0041	0.754	0.204	2.784	0.67197
SCZ	chr5:179077109:C:T	ZNF354C	pLoF	chr5	179077109	C	T	0.0002132	0.0001361	0.0002275	3673	19778	0.0041	0.0024	0.684	0.118	3.959	0.671976
SCZ	chr12:121154850:AG:A	P2RX7	pLoF	chr12	121154850	AG	A	2.131e-05	0	2.528e-05	3680	19782	0.0022	0.0022	0.306	0.001	73.219	0.671982
SCZ	chr1:40626615:A:G	RIMS3	damaging_missense	chr1	40626615	A	G	2.138e-05	0	2.533e-05	3638	19743	0.0136	0.0042	0.307	0.001	72.946	0.672017
SCZ	chr2:218075490:AC:A	RUFY4	pLoF	chr2	218075490	AC	A	2.128e-05	0	2.523e-05	3684	19817	0.0011	0.0005	0.306	0.001	73.244	0.672029
SCZ	chr19:46229784:C:T	IGFL1	pLoF	chr19	46229784	C	T	8.671e-05	0.0001384	7.711e-05	3614	19452	0.0201	0.0189	1.758	0.129	23.962	0.672041
SCZ	chr15:42402830:T:C	CAPN3	damaging_missense	chr15	42402830	T	C	2.134e-05	0	2.529e-05	3662	19768	0.007	0.0029	0.307	0.001	73.061	0.672041
SCZ	chr2:29227060:C:T	ALK	damaging_missense	chr2	29227060	C	T	2.167e-05	0	2.566e-05	3585	19487	0.0279	0.0171	0.307	0.001	72.814	0.67205
SCZ	chr1:64140231:C:T	ROR1	damaging_missense	chr1	64140231	C	T	0.0001916	0.0002721	0.0001767	3675	19806	0.0035	0.001	1.458	0.254	8.369	0.672087
SCZ	chr17:38320628:G:A	MRPL45	pLoF	chr17	38320628	G	A	2.141e-05	0	2.539e-05	3661	19691	0.0073	0.0068	0.306	0.001	73.473	0.672123
SCZ	chr5:59215802:G:A	PDE4D	damaging_missense	chr5	59215802	G	A	0.003238	0.00326	0.003234	3681	19789	0.0019	0.0019	1.102	0.702	1.73	0.672157
SCZ	chr1:247156803:G:T	ZNF124	pLoF	chr1	247156803	G	T	0.005614	0.005965	0.005548	3688	19826	0	0	1.074	0.771	1.495	0.672168
SCZ	chr1:26426402:C:T	LIN28A	pLoF	chr1	26426402	C	T	2.136e-05	0	2.533e-05	3664	19742	0.0065	0.0042	0.307	0.001	72.941	0.67221
SCZ	chr2:47416398:C:G	MSH2	damaging_missense	chr2	47416398	C	G	0.0009381	0.001089	0.0009101	3674	19778	0.0038	0.0024	1.192	0.528	2.689	0.672213
SCZ	chr9:32784220:G:A	TMEM215	damaging_missense	chr9	32784220	G	A	0.01174	0.0118	0.01173	3686	19819	0.0005	0.0004	1.052	0.831	1.332	0.672215
SCZ	chr3:138472600:CAA:C	ESYT3	pLoF	chr3	138472600	CAA	C	0.0001914	0.0001356	0.0002018	3687	19822	0.0003	0.0002	0.681	0.115	4.033	0.672218
SCZ	chr17:35930653:TCCGGAGCTCAGCTC:T	RDM1	pLoF	chr17	35930653	TCCGGAGCTCAGCTC	T	0.0001916	0.0001359	0.0002019	3680	19807	0.0022	0.001	0.682	0.116	4.014	0.672225
SCZ	chr1:45655218:A:T	GPBP1L1	damaging_missense	chr1	45655218	A	T	2.18e-05	0	2.585e-05	3601	19340	0.0236	0.0245	0.306	0.001	73.848	0.672227
SCZ	chr9:92514718:ACAGAGAGCACCCG:A	ECM2	pLoF	chr9	92514718	ACAGAGAGCACCCG	A	0.002447	0.00217	0.002499	3687	19811	0.0003	0.0008	0.897	0.541	1.487	0.672229
SCZ	chr12:2834951:C:T	NRIP2	pLoF	chr12	2834951	C	T	2.137e-05	0	2.534e-05	3664	19734	0.0065	0.0046	0.307	0.001	73.15	0.672301
SCZ	chr15:78629044:G:A	CHRNB4	pLoF	chr15	78629044	G	A	0.0005962	0.0006786	0.0005809	3684	19798	0.0011	0.0014	1.252	0.442	3.551	0.67235
SCZ	chr4:48488877:TC:T	SLC10A4	pLoF	chr4	48488877	TC	T	2.126e-05	0	2.522e-05	3687	19826	0.0003	0	0.307	0.001	73.193	0.672352
SCZ	chr6:52080010:T:A	PKHD1	pLoF	chr6	52080010	T	A	2.158e-05	0	2.557e-05	3615	19551	0.0198	0.0139	0.307	0.001	73.193	0.672352
SCZ	chr12:52473242:GC:G	KRT6C	pLoF	chr12	52473242	GC	G	0.0006807	0.0006781	0.0006812	3687	19817	0.0003	0.0005	0.823	0.335	2.026	0.672392
SCZ	chr5:179978218:C:T	RNF130	damaging_missense	chr5	179978218	C	T	2.131e-05	0	2.527e-05	3679	19785	0.0024	0.0021	0.307	0.001	73.381	0.672401
SCZ	chr6:127446450:T:TC	KIAA0408	pLoF	chr6	127446450	T	TC	2.168e-05	0	2.566e-05	3577	19488	0.0301	0.017	0.306	0.001	73.655	0.672417
SCZ	chr4:47603623:A:T	CORIN	damaging_missense	chr4	47603623	A	T	0.0004467	0.0004067	0.0004541	3688	19819	0	0.0004	0.785	0.255	2.412	0.672477
SCZ	chr17:76277261:C:A	QRICH2	damaging_missense	chr17	76277261	C	A	8.615e-05	0.0001379	7.657e-05	3627	19589	0.0165	0.012	1.757	0.129	23.982	0.672496
SCZ	chr11:65976489:C:A	SART1	damaging_missense	chr11	65976489	C	A	2.129e-05	0	2.525e-05	3681	19801	0.0019	0.0013	0.307	0.001	73.749	0.672604
SCZ	chr20:34581601:C:T	PIGU	damaging_missense	chr20	34581601	C	T	0.0198	0.01982	0.01979	3657	19732	0.0084	0.0047	1.04	0.868	1.246	0.672623
SCZ	chr3:196947601:CT:C	PIGZ	pLoF	chr3	196947601	CT	C	2.127e-05	0	2.522e-05	3686	19822	0.0005	0.0002	0.307	0.001	73.528	0.672629
SCZ	chr5:172199450:T:G	EFCAB9	damaging_missense	chr5	172199450	T	G	0.0001703	0.0001357	0.0001767	3684	19805	0.0011	0.0011	0.678	0.112	4.105	0.672637
SCZ	chr11:64211055:T:G	FERMT3	damaging_missense	chr11	64211055	T	G	2.133e-05	0	2.53e-05	3676	19765	0.0033	0.0031	0.307	0.001	73.908	0.672655
SCZ	chr16:71935407:T:TA	PKD1L3	pLoF	chr16	71935407	T	TA	2.128e-05	0	2.523e-05	3685	19814	0.0008	0.0006	0.307	0.001	73.908	0.672655
SCZ	chr8:104381239:CTTTT:C	DPYS	pLoF	chr8	104381239	CTTTT	C	0.000428	0.0004093	0.0004315	3665	19699	0.0062	0.0064	0.782	0.251	2.442	0.672665
SCZ	chr11:102606554:GC:G	MMP20	pLoF	chr11	102606554	GC	G	2.138e-05	0	2.534e-05	3653	19732	0.0095	0.0047	0.307	0.001	73.586	0.672702
SCZ	chr15:65916827:C:T	MEGF11	pLoF	chr15	65916827	C	T	2.149e-05	0	2.547e-05	3639	19629	0.0133	0.0099	0.307	0.001	73.586	0.672702
SCZ	chr8:143929244:ACC:A	PLEC	pLoF	chr8	143929244	ACC	A	2.133e-05	0	2.529e-05	3671	19772	0.0046	0.0027	0.307	0.001	73.698	0.672761
SCZ	chr1:147293626:C:T	CHD1L	pLoF	chr1	147293626	C	T	0.0007453	0.0009508	0.0007071	3681	19798	0.0019	0.0014	1.209	0.502	2.913	0.672768
SCZ	chr1:74707102:C:T	CRYZ	pLoF	chr1	74707102	C	T	6.39e-05	0.0001361	5.05e-05	3673	19803	0.0041	0.0012	1.803	0.117	27.793	0.672789
SCZ	chr11:19946421:C:T	NAV2	damaging_missense	chr11	19946421	C	T	2.143e-05	0	2.54e-05	3645	19683	0.0117	0.0072	0.307	0.001	74.045	0.672842
SCZ	chr19:1046315:G:T	ABCA7	pLoF	chr19	1046315	G	T	0.0001708	0.0002727	0.0001519	3667	19754	0.0057	0.0036	1.464	0.249	8.599	0.672874
SCZ	chr6:160605063:TG:T	LPA	pLoF	chr6	160605063	TG	T	2.156e-05	0	2.559e-05	3649	19538	0.0106	0.0145	0.307	0.001	74.223	0.67294
SCZ	chrX:120875184:AG:A	CT47B1	pLoF	chrX	120875184	AG	A	0.000193	0.0001381	0.0002031	3620	19691	0.0184	0.0068	0.731	0.171	3.129	0.672942
SCZ	chr1:167119351:TG:T	DUSP27	pLoF	chr1	167119351	TG	T	2.138e-05	0	2.534e-05	3659	19731	0.0079	0.0048	0.306	0.001	74.483	0.672956
SCZ	chr19:10552917:C:A	ATG4D	pLoF	chr19	10552917	C	A	2.135e-05	0	2.532e-05	3669	19747	0.0052	0.004	0.307	0.001	73.998	0.672966
SCZ	chr5:95017444:GGGACT:G	MCTP1	pLoF	chr5	95017444	GGGACT	G	2.132e-05	0	2.528e-05	3668	19780	0.0054	0.0023	0.307	0.001	73.891	0.672975
SCZ	chr5:95017451:CT:C	MCTP1	pLoF	chr5	95017451	CT	C	2.131e-05	0	2.528e-05	3677	19781	0.003	0.0023	0.307	0.001	73.891	0.672975
SCZ	chr19:35754417:C:G	LIN37	damaging_missense	chr19	35754417	C	G	2.132e-05	0	2.528e-05	3670	19779	0.0049	0.0024	0.307	0.001	73.994	0.672975
SCZ	chr1:50535457:C:T	FAF1	damaging_missense	chr1	50535457	C	T	2.13e-05	0	2.525e-05	3677	19800	0.003	0.0013	0.307	0.001	74.236	0.672983
SCZ	chr1:147212492:A:C	FMO5	pLoF	chr1	147212492	A	C	2.129e-05	0	2.525e-05	3682	19805	0.0016	0.0011	0.307	0.001	74.236	0.672983
SCZ	chr2:164522030:A:G	GRB14	damaging_missense	chr2	164522030	A	G	2.129e-05	0	2.525e-05	3685	19805	0.0008	0.0011	0.307	0.001	74.113	0.67299
SCZ	chr9:136723547:T:C	DIPK1B	damaging_missense	chr9	136723547	T	C	2.128e-05	0	2.523e-05	3685	19814	0.0008	0.0006	0.307	0.001	73.926	0.672992
SCZ	chr5:79732669:G:T	CMYA5	pLoF	chr5	79732669	G	T	0.001807	0.001627	0.001841	3688	19826	0	0	0.883	0.494	1.577	0.67306
SCZ	chr22:44737233:C:T	PRR5	pLoF	chr22	44737233	C	T	0.0001922	0.0002723	0.0001773	3672	19744	0.0043	0.0041	1.457	0.254	8.364	0.673069
SCZ	chr1:226390614:C:T	PARP1	damaging_missense	chr1	226390614	C	T	6.484e-05	0.0001382	5.124e-05	3618	19515	0.019	0.0157	1.802	0.117	27.813	0.673083
SCZ	chr11:60518091:G:A	MS4A13	damaging_missense	chr11	60518091	G	A	0.009073	0.00834	0.009208	3597	19439	0.0247	0.0195	0.944	0.72	1.236	0.67309
SCZ	chr11:65885559:A:C	FIBP	damaging_missense	chr11	65885559	A	C	2.136e-05	0	2.532e-05	3667	19746	0.0057	0.004	0.307	0.001	74.274	0.673154
SCZ	chr19:58356201:A:G	ZNF497	damaging_missense	chr19	58356201	A	G	2.127e-05	0	2.523e-05	3685	19820	0.0008	0.0003	0.307	0.001	74.499	0.673155
SCZ	chr12:122622603:TTAAGG:T	KNTC1	pLoF	chr12	122622603	TTAAGG	T	2.159e-05	0	2.556e-05	3600	19563	0.0239	0.0133	0.307	0.001	74.613	0.67317
SCZ	chr2:239111603:C:T	HDAC4	damaging_missense	chr2	239111603	C	T	2.132e-05	0	2.528e-05	3674	19779	0.0038	0.0024	0.307	0.001	74.658	0.673216
SCZ	chrX:23927251:G:C	CXorf58	damaging_missense	chrX	23927251	G	C	2.228e-05	0	2.61e-05	3280	19158	0.1106	0.0337	0.307	0.001	74.258	0.673243
SCZ	chr1:241723343:G:C	WDR64	damaging_missense	chr1	241723343	G	C	0.005741	0.005965	0.0057	3688	19826	0	0	1.074	0.769	1.5	0.673286
SCZ	chr5:115147314:G:A	TRIM36	pLoF	chr5	115147314	G	A	8.507e-05	0.0001356	7.567e-05	3687	19823	0.0003	0.0002	1.755	0.129	23.946	0.673308
SCZ	chr6:30137139:C:T	TRIM40	pLoF	chr6	30137139	C	T	8.509e-05	0.0001356	7.57e-05	3688	19816	0	0.0005	1.755	0.128	23.998	0.673319
SCZ	chr16:20799342:T:A	ERI2	damaging_missense	chr16	20799342	T	A	2.127e-05	0	2.522e-05	3687	19822	0.0003	0.0002	0.307	0.001	74.366	0.673372
SCZ	7:103523511:C:A	RELN	damaging_missense	7	103523511	C	A	2.143e-05	0	2.542e-05	3656	19671	0.0087	0.0078	0.307	0.001	74.937	0.673445
SCZ	chr10:116700985:C:G	HSPA12A	damaging_missense	chr10	116700985	C	G	2.134e-05	0	2.53e-05	3670	19763	0.0049	0.0032	0.307	0.001	74.733	0.673446
SCZ	chr12:55701142:G:A	ITGA7	pLoF	chr12	55701142	G	A	2.137e-05	0	2.533e-05	3660	19739	0.0076	0.0044	0.307	0.001	74.871	0.673535
SCZ	chr5:154027328:G:A	FAM114A2	pLoF	chr5	154027328	G	A	2.17e-05	0	2.572e-05	3603	19439	0.023	0.0195	0.307	0.001	74.555	0.673673
SCZ	chr2:219481368:TACAACGTGGCCTTCG:T	SPEG	pLoF	chr2	219481368	TACAACGTGGCCTTCG	T	2.143e-05	0	2.539e-05	3642	19695	0.0125	0.0066	0.307	0.001	75.155	0.673687
SCZ	chr19:40214018:CG:C	MAP3K10	pLoF	chr19	40214018	CG	C	2.155e-05	0	2.541e-05	3530	19676	0.0428	0.0076	0.307	0.001	75.092	0.673706
SCZ	chr12:48562858:AC:A	OR5BS1P	pLoF	chr12	48562858	AC	A	2.152e-05	0	2.55e-05	3623	19606	0.0176	0.0111	0.307	0.001	75.336	0.673711
SCZ	chr6:160548552:G:C	LPA	pLoF	chr6	160548552	G	C	2.139e-05	0	2.536e-05	3657	19713	0.0084	0.0057	0.307	0.001	75.059	0.673824
SCZ	chr15:90483499:C:T	IQGAP1	damaging_missense	chr15	90483499	C	T	2.128e-05	0	2.524e-05	3684	19811	0.0011	0.0008	0.307	0.001	74.801	0.673847
SCZ	chr9:93452699:GT:G	FAM120AOS	pLoF	chr9	93452699	GT	G	2.157e-05	0	2.557e-05	3632	19552	0.0152	0.0138	0.307	0.001	74.801	0.673847
SCZ	chr2:96115866:A:G	ADRA2B	damaging_missense	chr2	96115866	A	G	2.127e-05	0	2.522e-05	3687	19823	0.0003	0.0002	0.307	0.001	74.986	0.673853
SCZ	chr16:66972667:G:A	CES3	pLoF	chr16	66972667	G	A	0.0002979	0.0004072	0.0002776	3684	19812	0.0011	0.0007	1.349	0.334	5.442	0.673889
SCZ	chr1:88833440:T:C	PKN2	damaging_missense	chr1	88833440	T	C	0.001829	0.002034	0.001791	3688	19824	0	0.0001	1.133	0.633	2.03	0.673892
SCZ	chr12:90964199:G:T	EPYC	damaging_missense	chr12	90964199	G	T	2.127e-05	0	2.522e-05	3687	19823	0.0003	0.0002	0.307	0.001	75.458	0.673906
SCZ	chr14:24259813:T:C	TGM1	pLoF	chr14	24259813	T	C	2.17e-05	0	2.572e-05	3606	19440	0.0222	0.0195	0.307	0.001	74.751	0.67391
SCZ	chr1:115663686:C:T	VANGL1	damaging_missense	chr1	115663686	C	T	2.131e-05	0	2.527e-05	3675	19790	0.0035	0.0018	0.308	0.001	74.599	0.673922
SCZ	chr1:154967759:C:G	SHC1	damaging_missense	chr1	154967759	C	G	2.152e-05	0	2.552e-05	3639	19595	0.0133	0.0116	0.308	0.001	74.599	0.673922
SCZ	chr19:7900372:T:C	LRRC8E	damaging_missense	chr19	7900372	T	C	2.127e-05	0	2.522e-05	3687	19823	0.0003	0.0002	0.308	0.001	74.599	0.673922
SCZ	chr14:23404300:C:T	MYH6	damaging_missense	chr14	23404300	C	T	2.227e-05	0	2.643e-05	3527	18920	0.0437	0.0457	0.307	0.001	75.219	0.673967
SCZ	chr2:151501441:CAGGT:C	NEB	pLoF	chr2	151501441	CAGGT	C	8.519e-05	0.0001359	7.576e-05	3679	19799	0.0024	0.0014	1.755	0.128	24.112	0.673978
SCZ	chr2:43875265:G:A	ABCG8	pLoF	chr2	43875265	G	A	2.128e-05	0	2.524e-05	3684	19811	0.0011	0.0008	0.307	0.001	75.373	0.674057
SCZ	7:156960084:G:T	NOM1	damaging_missense	7	156960084	G	T	2.126e-05	0	2.522e-05	3688	19825	0	0.0001	0.307	0.001	75.524	0.67409
SCZ	chr14:53152586:G:C	DDHD1	damaging_missense	chr14	53152586	G	C	2.127e-05	0	2.522e-05	3687	19825	0.0003	0.0001	0.307	0.001	75.465	0.674145
SCZ	chr6:116880651:C:T	RFX6	damaging_missense	chr6	116880651	C	T	2.139e-05	0	2.536e-05	3667	19713	0.0057	0.0057	0.307	0.001	75.595	0.674165
SCZ	chr19:422213:T:C	SHC2	damaging_missense	chr19	422213	T	C	2.131e-05	0	2.527e-05	3674	19789	0.0038	0.0019	0.307	0.001	75.71	0.674187
SCZ	chr2:209839268:C:T	UNC80	damaging_missense	chr2	209839268	C	T	2.128e-05	0	2.523e-05	3683	19817	0.0014	0.0005	0.307	0.001	75.468	0.674256
SCZ	chr10:13439173:CAG:C	BEND7	pLoF	chr10	13439173	CAG	C	0.01799	0.01998	0.01762	3504	19041	0.0499	0.0396	0.961	0.798	1.157	0.674329
SCZ	chr2:119339867:CA:C	C2orf76	pLoF	chr2	119339867	CA	C	0.0003199	0.0002722	0.0003288	3674	19769	0.0038	0.0029	0.751	0.197	2.863	0.674351
SCZ	chr11:17634843:G:C	OTOG	pLoF	chr11	17634843	G	C	0.000348	0.0004209	0.0003347	3564	19423	0.0336	0.0203	1.343	0.339	5.317	0.674361
SCZ	chr5:90728817:G:A	ADGRV1	pLoF	chr5	90728817	G	A	2.127e-05	0	2.523e-05	3687	19821	0.0003	0.0003	0.308	0.001	75.146	0.674405
SCZ	chrX:30831534:G:A	TAB3	pLoF	chrX	30831534	G	A	2.164e-05	0	2.556e-05	3544	19565	0.039	0.0132	0.308	0.001	75.078	0.674415
SCZ	chr19:4512672:T:TTAGGACAGTCTTACTGG	PLIN4	pLoF	chr19	4512672	T	TTAGGACAGTCTTACTGG	8.824e-05	0.0001418	7.837e-05	3525	19140	0.0442	0.0346	1.75	0.128	23.844	0.67443
SCZ	chr4:169401659:C:T	NEK1	pLoF	chr4	169401659	C	T	2.128e-05	0	2.523e-05	3684	19815	0.0011	0.0006	0.307	0.001	76.016	0.674563
SCZ	chr1:2593922:C:T	MMEL1	damaging_missense	chr1	2593922	C	T	8.629e-05	0.0001377	7.673e-05	3630	19548	0.0157	0.014	1.751	0.128	23.95	0.674623
SCZ	7:100204091:GT:G	STAG3	pLoF	7	100204091	GT	G	0.002331	0.001936	0.002404	3616	19550	0.0195	0.0139	0.89	0.518	1.53	0.674683
SCZ	7:117509123:G:A	CFTR	damaging_missense	7	117509123	G	A	0.0001704	0.0001358	0.0001768	3681	19791	0.0019	0.0018	0.68	0.112	4.125	0.674686
SCZ	chr11:116762901:G:A	BUD13	pLoF	chr11	116762901	G	A	2.127e-05	0	2.522e-05	3686	19823	0.0005	0.0002	0.307	0.001	76.212	0.674709
SCZ	chr5:102950761:C:G	PAM	damaging_missense	chr5	102950761	C	G	2.136e-05	0	2.533e-05	3666	19741	0.006	0.0043	0.307	0.001	76.212	0.674709
SCZ	chr6:11185451:G:A	NEDD9	damaging_missense	chr6	11185451	G	A	0.0001702	0.0002713	0.0001514	3686	19817	0.0005	0.0005	1.46	0.249	8.561	0.67471
SCZ	chr17:50673472:C:T	ABCC3	pLoF	chr17	50673472	C	T	2.151e-05	0	2.551e-05	3646	19603	0.0114	0.0112	0.307	0.001	76.082	0.674832
SCZ	chr19:17436528:A:ACC	TMEM221	pLoF	chr19	17436528	A	ACC	2.13e-05	0	2.526e-05	3679	19798	0.0024	0.0014	0.307	0.001	76.082	0.674832
SCZ	chr11:123638253:G:GC	SCN3B	pLoF	chr11	123638253	G	GC	2.129e-05	0	2.526e-05	3683	19798	0.0014	0.0014	0.307	0.001	76.447	0.674885
SCZ	chr1:160332529:T:A	COPA	damaging_missense	chr1	160332529	T	A	2.143e-05	0	2.542e-05	3659	19670	0.0079	0.0079	0.308	0.001	75.979	0.674903
SCZ	chr3:113876216:C:T	GRAMD1C	pLoF	chr3	113876216	C	T	8.544e-05	0.0001363	7.599e-05	3669	19739	0.0052	0.0044	1.748	0.129	23.734	0.674915
SCZ	chr16:286595:T:TGGGA	PDIA2	pLoF	chr16	286595	T	TGGGA	0.0001926	0.0001367	0.000203	3658	19704	0.0081	0.0062	0.684	0.116	4.044	0.674928
SCZ	chr14:50885639:T:A	ABHD12B	damaging_missense	chr14	50885639	T	A	0.001557	0.001495	0.001568	3678	19771	0.0027	0.0028	0.876	0.473	1.623	0.674938
SCZ	chr9:121782463:G:A	DAB2IP	damaging_missense	chr9	121782463	G	A	0.0005351	0.0006842	0.0005074	3654	19708	0.0092	0.006	1.252	0.438	3.582	0.674958
SCZ	chr13:99255443:C:G	GPR18	damaging_missense	chr13	99255443	C	G	0.0001701	0.0002711	0.0001513	3688	19824	0	0.0001	1.459	0.249	8.539	0.675022
SCZ	chr17:28573921:C:CA	ALDOC	pLoF	chr17	28573921	C	CA	2.129e-05	0	2.524e-05	3683	19807	0.0014	0.001	0.308	0.001	75.937	0.675034
SCZ	chr1:154575855:T:C	CHRNB2	damaging_missense	chr1	154575855	T	C	2.145e-05	0	2.541e-05	3637	19674	0.0138	0.0077	0.308	0.001	75.831	0.675035
SCZ	chr9:133579222:T:TG	FAM163B	pLoF	chr9	133579222	T	TG	2.139e-05	0	2.536e-05	3654	19717	0.0092	0.0055	0.308	0.001	76.174	0.675075
SCZ	chr1:183108400:G:A	LAMC1	damaging_missense	chr1	183108400	G	A	8.776e-05	0.0001417	7.788e-05	3528	19261	0.0434	0.0285	1.748	0.128	23.85	0.675149
SCZ	chr5:42779488:AT:A	CCDC152	pLoF	chr5	42779488	AT	A	2.135e-05	0	2.531e-05	3662	19756	0.007	0.0035	0.308	0.001	76.355	0.675214
SCZ	chr16:84845810:T:C	CRISPLD2	damaging_missense	chr16	84845810	T	C	2.196e-05	0	2.603e-05	3552	19212	0.0369	0.031	0.307	0.001	76.71	0.67525
SCZ	chr12:54575196:T:G	PDE1B	damaging_missense	chr12	54575196	T	G	0.001401	0.001577	0.001369	3488	18991	0.0542	0.0421	1.158	0.584	2.296	0.675256
SCZ	chr1:154569459:CA:C	CHRNB2	pLoF	chr1	154569459	CA	C	2.142e-05	0	2.539e-05	3650	19692	0.0103	0.0068	0.308	0.001	76.367	0.675267
SCZ	chr4:146224506:C:T	REELD1	pLoF	chr4	146224506	C	T	0.0001915	0.0002714	0.0001767	3684	19813	0.0011	0.0007	1.453	0.253	8.345	0.675289
SCZ	chr10:42593568:C:G	ZNF33B	damaging_missense	chr10	42593568	C	G	0.0001914	0.0002711	0.0001765	3688	19826	0	0	1.452	0.253	8.321	0.675296
SCZ	chr17:1436673:C:A	CRK	damaging_missense	chr17	1436673	C	A	2.127e-05	0	2.522e-05	3687	19825	0.0003	0.0001	0.308	0.001	76.389	0.67532
SCZ	chr6:43505241:A:T	TJAP1	damaging_missense	chr6	43505241	A	T	2.126e-05	0	2.522e-05	3688	19825	0	0.0001	0.307	0.001	76.963	0.675328
SCZ	7:100767879:G:GT	ZAN	pLoF	7	100767879	G	GT	2.135e-05	0	2.531e-05	3664	19758	0.0065	0.0034	0.308	0.001	76.589	0.675375
SCZ	chr11:64739404:G:A	RASGRP2	damaging_missense	chr11	64739404	G	A	2.169e-05	0	2.569e-05	3595	19462	0.0252	0.0184	0.308	0.001	76.703	0.675408
SCZ	7:100746689:T:A	ZAN	pLoF	7	100746689	T	A	0.001067	0.001263	0.001031	3564	19396	0.0336	0.0217	1.173	0.555	2.481	0.675439
SCZ	chr12:113269764:C:T	TPCN1	damaging_missense	chr12	113269764	C	T	2.176e-05	0	2.578e-05	3587	19393	0.0274	0.0218	0.308	0.001	76.438	0.675444
SCZ	chr11:105903865:C:T	GRIA4	pLoF	chr11	105903865	C	T	2.127e-05	0	2.523e-05	3687	19817	0.0003	0.0005	0.308	0.001	76.331	0.675449
SCZ	chr9:137189187:C:G	SSNA1	damaging_missense	chr9	137189187	C	G	0.0004471	0.0004079	0.0004544	3677	19807	0.003	0.001	0.786	0.255	2.423	0.675457
SCZ	chr1:92181416:C:T	BTBD8	pLoF	chr1	92181416	C	T	0.001297	0.001491	0.001261	3688	19826	0	0	1.158	0.583	2.3	0.67547
SCZ	chr10:93369759:GT:G	MYOF	pLoF	chr10	93369759	GT	G	2.142e-05	0	2.54e-05	3653	19688	0.0095	0.007	0.308	0.001	76.558	0.675515
SCZ	chr9:12821618:AT:A	LURAP1L	pLoF	chr9	12821618	AT	A	2.126e-05	0	2.522e-05	3688	19825	0	0.0001	0.308	0.001	76.711	0.675559
SCZ	chr2:196026937:A:G	DNAH7	damaging_missense	chr2	196026937	A	G	2.127e-05	0	2.523e-05	3683	19819	0.0014	0.0004	0.308	0.001	76.86	0.675582
SCZ	chr2:174915140:C:A	CHN1	damaging_missense	chr2	174915140	C	A	2.145e-05	0	2.542e-05	3643	19671	0.0122	0.0078	0.308	0.001	76.83	0.67559
SCZ	chr19:6475741:G:A	DENND1C	damaging_missense	chr19	6475741	G	A	2.128e-05	0	2.524e-05	3687	19811	0.0003	0.0008	0.308	0.001	77.027	0.675635
SCZ	chr10:122625937:G:A	DMBT1	pLoF	chr10	122625937	G	A	2.129e-05	0	2.524e-05	3678	19806	0.0027	0.001	0.307	0.001	77.358	0.675637
SCZ	chr10:84417826:A:T	CCSER2	damaging_missense	chr10	84417826	A	T	0.0001915	0.0001358	0.0002018	3683	19818	0.0014	0.0004	0.684	0.116	4.048	0.675686
SCZ	chr12:132657365:G:C	POLE	damaging_missense	chr12	132657365	G	C	2.135e-05	0	2.532e-05	3669	19751	0.0052	0.0038	0.308	0.001	77.042	0.675741
SCZ	7:21816649:G:T	DNAH11	damaging_missense	7	21816649	G	T	2.127e-05	0	2.523e-05	3687	19821	0.0003	0.0003	0.308	0.001	76.622	0.675763
SCZ	chr11:49154384:G:A	FOLH1	pLoF	chr11	49154384	G	A	2.127e-05	0	2.522e-05	3687	19822	0.0003	0.0002	0.308	0.001	77.004	0.675771
SCZ	chr2:178533958:A:T	TTN	damaging_missense	chr2	178533958	A	T	2.126e-05	0	2.522e-05	3688	19826	0	0	0.308	0.001	77.264	0.675791
SCZ	chr1:161624598:AC:A	FCGR3B	pLoF	chr1	161624598	AC	A	0.0004744	0.0004136	0.0004857	3627	19560	0.0165	0.0134	0.811	0.305	2.161	0.675799
SCZ	chr18:62106838:G:GT	PIGN	pLoF	chr18	62106838	G	GT	0.0002127	0.0001356	0.0002271	3686	19818	0.0005	0.0004	0.687	0.118	3.986	0.675805
SCZ	chr10:104255223:G:A	GSTO1	damaging_missense	chr10	104255223	G	A	2.137e-05	0	2.534e-05	3663	19734	0.0068	0.0046	0.308	0.001	77.04	0.675836
SCZ	chr16:70148494:CG:C	PDPR	pLoF	chr16	70148494	CG	C	2.174e-05	0	2.577e-05	3594	19400	0.0255	0.0215	0.308	0.001	76.839	0.675887
SCZ	chr11:63229407:ATTTGAGTC:A	SLC22A25	pLoF	chr11	63229407	ATTTGAGTC	A	8.507e-05	0.0001356	7.568e-05	3688	19821	0	0.0003	1.744	0.129	23.672	0.675913
SCZ	chr8:125182182:AT:A	NSMCE2	pLoF	chr8	125182182	AT	A	0.001978	0.002169	0.001942	3688	19826	0	0	1.128	0.642	1.981	0.675997
SCZ	chr22:23862135:GC:G	SLC2A11	pLoF	chr22	23862135	GC	G	0.0001069	0.0001371	0.0001013	3647	19739	0.0111	0.0044	0.655	0.09	4.764	0.676041
SCZ	chr5:151822753:G:A	GLRA1	damaging_missense	chr5	151822753	G	A	2.128e-05	0	2.523e-05	3683	19818	0.0014	0.0004	0.308	0.001	77.581	0.676072
SCZ	chr6:13316677:G:T	TBC1D7	damaging_missense	chr6	13316677	G	T	0.003983	0.003669	0.004042	3679	19793	0.0024	0.0017	0.919	0.616	1.369	0.676083
SCZ	chr8:47935841:G:T	PRKDC	damaging_missense	chr8	47935841	G	T	0.0005536	0.0008146	0.0005051	3683	19798	0.0014	0.0014	1.233	0.462	3.288	0.676146
SCZ	chr16:31486200:CA:C	SLC5A2	pLoF	chr16	31486200	CA	C	8.552e-05	0.0001365	7.605e-05	3664	19723	0.0065	0.0052	1.745	0.128	23.756	0.676176
SCZ	chr11:43405874:ACT:A	TTC17	pLoF	chr11	43405874	ACT	A	2.127e-05	0	2.523e-05	3684	19818	0.0011	0.0004	0.308	0.001	77.456	0.67618
SCZ	chr1:102881750:A:G	COL11A1	damaging_missense	chr1	102881750	A	G	2.135e-05	0	2.531e-05	3668	19753	0.0054	0.0037	0.308	0.001	77.253	0.676186
SCZ	chr8:38461099:G:GC	FGFR1	pLoF	chr8	38461099	G	GC	2.13e-05	0	2.525e-05	3676	19799	0.0033	0.0014	0.308	0.001	77.077	0.676219
SCZ	chr17:54912674:CAT:C	TOM1L1	pLoF	chr17	54912674	CAT	C	0.0001705	0.0001362	0.0001769	3672	19787	0.0043	0.002	0.681	0.112	4.141	0.676259
SCZ	chr1:161753099:T:G	DUSP12	damaging_missense	chr1	161753099	T	G	0.001705	0.001498	0.001743	3671	19796	0.0046	0.0015	0.878	0.477	1.617	0.676261
SCZ	chr15:82892819:G:A	HOMER2	pLoF	chr15	82892819	G	A	2.137e-05	0	2.534e-05	3663	19732	0.0068	0.0047	0.308	0.001	77.412	0.676266
SCZ	chr14:71735281:G:T	SIPA1L1	damaging_missense	chr14	71735281	G	T	2.137e-05	0	2.534e-05	3661	19731	0.0073	0.0048	0.307	0.001	78.096	0.676294
SCZ	chr19:45346731:TC:T	KLC3	pLoF	chr19	45346731	TC	T	2.138e-05	0	2.533e-05	3645	19743	0.0117	0.0042	0.308	0.001	77.428	0.676325
SCZ	chr12:54963084:G:A	TESPA1	pLoF	chr12	54963084	G	A	2.127e-05	0	2.523e-05	3688	19820	0	0.0003	0.308	0.001	77.546	0.676343
SCZ	chr3:100669082:T:C	ADGRG7	damaging_missense	chr3	100669082	T	C	2.147e-05	0	2.543e-05	3629	19661	0.016	0.0083	0.308	0.001	77.552	0.676349
SCZ	chr1:181511467:C:T	CACNA1E	damaging_missense	chr1	181511467	C	T	2.146e-05	0	2.543e-05	3636	19659	0.0141	0.0084	0.308	0.001	77.457	0.676353
SCZ	7:44065252:C:T	PGAM2	damaging_missense	7	44065252	C	T	0.0001701	0.0001356	0.0001766	3688	19821	0	0.0003	0.681	0.112	4.139	0.676368
SCZ	chr3:157442904:T:A	PTX3	pLoF	chr3	157442904	T	A	2.127e-05	0	2.522e-05	3687	19822	0.0003	0.0002	0.308	0.001	77.655	0.67638
SCZ	chr5:36035734:C:T	UGT3A2	pLoF	chr5	36035734	C	T	2.136e-05	0	2.533e-05	3667	19736	0.0057	0.0045	0.308	0.001	78	0.676471
SCZ	chr6:124658323:AG:A	NKAIN2	pLoF	chr6	124658323	AG	A	2.127e-05	0	2.522e-05	3686	19822	0.0005	0.0002	0.308	0.001	77.684	0.676484
SCZ	chr11:8985722:G:T	NRIP3	damaging_missense	chr11	8985722	G	T	2.146e-05	0	2.543e-05	3633	19661	0.0149	0.0083	0.308	0.001	77.927	0.676539
SCZ	chr8:16155085:G:A	MSR1	pLoF	chr8	16155085	G	A	0.01918	0.01781	0.01944	3621	19578	0.0182	0.0125	0.961	0.798	1.158	0.676553
SCZ	chr11:3827921:G:A	RHOG	damaging_missense	chr11	3827921	G	A	2.127e-05	0	2.522e-05	3688	19824	0	0.0001	0.308	0.001	77.9	0.676568
SCZ	chr11:862608:T:C	TSPAN4	damaging_missense	chr11	862608	T	C	2.144e-05	0	2.541e-05	3642	19681	0.0125	0.0073	0.308	0.001	77.593	0.676589
SCZ	chr22:41904920:CA:C	SREBF2	pLoF	chr22	41904920	CA	C	2.141e-05	0	2.537e-05	3649	19708	0.0106	0.006	0.308	0.001	78.139	0.676598
SCZ	7:99419416:G:A	BUD31	damaging_missense	7	99419416	G	A	2.138e-05	0	2.535e-05	3663	19720	0.0068	0.0053	0.308	0.001	78.252	0.676638
SCZ	chr2:219616188:C:T	STK11IP	pLoF	chr2	219616188	C	T	2.21e-05	0	2.619e-05	3528	19093	0.0434	0.037	0.308	0.001	78.134	0.676643
SCZ	chr9:101551763:A:T	RNF20	damaging_missense	chr9	101551763	A	T	2.128e-05	0	2.524e-05	3687	19813	0.0003	0.0007	0.308	0.001	77.771	0.676671
SCZ	chr12:53103619:A:AGG	SOAT2	pLoF	chr12	53103619	A	AGG	2.152e-05	0	2.549e-05	3615	19617	0.0198	0.0105	0.309	0.001	77.61	0.676713
SCZ	chr22:30495277:C:A	SEC14L4	pLoF	chr22	30495277	C	A	0.007615	0.009486	0.00727	3637	19671	0.0138	0.0078	1.06	0.806	1.395	0.676747
SCZ	chr4:48510942:TG:T	FRYL	pLoF	chr4	48510942	TG	T	2.127e-05	0	2.523e-05	3686	19818	0.0005	0.0004	0.308	0.001	78.06	0.676754
SCZ	chr13:28027100:TGTGATTGGAAA:T	FLT3	pLoF	chr13	28027100	TGTGATTGGAAA	T	2.138e-05	0	2.535e-05	3664	19724	0.0065	0.0051	0.308	0.001	78.503	0.676775
SCZ	chr12:913446:C:T	RAD52	pLoF	chr12	913446	C	T	2.131e-05	0	2.527e-05	3676	19784	0.0033	0.0021	0.308	0.001	78.213	0.676783
SCZ	chr15:68205244:C:T	CALML4	pLoF	chr15	68205244	C	T	2.142e-05	0	2.536e-05	3628	19719	0.0163	0.0054	0.308	0.001	78.005	0.676785
SCZ	chr1:25972557:C:T	PAFAH2	pLoF	chr1	25972557	C	T	2.172e-05	0	2.572e-05	3576	19442	0.0304	0.0194	0.308	0.001	78.394	0.676882
SCZ	chr3:38009375:A:C	PLCD1	damaging_missense	chr3	38009375	A	C	2.133e-05	0	2.529e-05	3670	19771	0.0049	0.0028	0.308	0.001	78.394	0.676882
SCZ	chr3:38009376:C:A	PLCD1	damaging_missense	chr3	38009376	C	A	2.129e-05	0	2.526e-05	3682	19798	0.0016	0.0014	0.308	0.001	78.394	0.676882
SCZ	chr12:32753917:C:A	YARS2	pLoF	chr12	32753917	C	A	8.57e-05	0.0001372	7.617e-05	3645	19693	0.0117	0.0067	1.741	0.128	23.63	0.676895
SCZ	chr3:57510940:GACTACTTTCT:G	DNAH12	pLoF	chr3	57510940	GACTACTTTCT	G	2.129e-05	0	2.524e-05	3680	19810	0.0022	0.0008	0.308	0.001	78.619	0.676926
SCZ	chr15:76941651:T:TA	RCN2	pLoF	chr15	76941651	T	TA	2.166e-05	0	2.567e-05	3605	19475	0.0225	0.0177	0.308	0.001	78.102	0.676932
SCZ	chr4:147485778:CAT:C	EDNRA	pLoF	chr4	147485778	CAT	C	2.126e-05	0	2.522e-05	3688	19826	0	0	0.308	0.001	78.546	0.676954
SCZ	chr17:61744512:T:C	BRIP1	damaging_missense	chr17	61744512	T	C	2.126e-05	0	2.522e-05	3688	19826	0	0	0.308	0.001	78.387	0.676979
SCZ	chr18:32217822:C:T	MEP1B	pLoF	chr18	32217822	C	T	8.508e-05	0.0001356	7.568e-05	3687	19820	0.0003	0.0003	1.742	0.128	23.757	0.67698
SCZ	chr22:20430487:C:T	SCARF2	damaging_missense	chr22	20430487	C	T	2.134e-05	0	2.53e-05	3669	19759	0.0052	0.0034	0.308	0.001	78.268	0.67698
SCZ	chr2:30945829:GT:G	GALNT14	pLoF	chr2	30945829	GT	G	2.137e-05	0	2.533e-05	3659	19738	0.0079	0.0044	0.308	0.001	78.242	0.677032
SCZ	chr20:45890785:C:G	NEURL2	damaging_missense	chr20	45890785	C	G	8.508e-05	0.0001356	7.568e-05	3687	19819	0.0003	0.0004	1.74	0.128	23.573	0.677077
SCZ	chr6:345896:C:G	DUSP22	damaging_missense	chr6	345896	C	G	0.00399	0.003546	0.004072	3666	19769	0.006	0.0029	0.918	0.612	1.375	0.677083
SCZ	chr16:20987380:GTCAA:G	DNAH3	pLoF	chr16	20987380	GTCAA	G	0.0001914	0.0001356	0.0002018	3688	19823	0	0.0002	0.686	0.116	4.052	0.677092
SCZ	chr1:54999342:CATGTGCCAGTGCTACCCCAAGGTAGGTGGTAGTGGGGCTGG:C	BSND	pLoF	chr1	54999342	CATGTGCCAGTGCTACCCCAAGGTAGGTGGTAGTGGGGCTGG	C	2.156e-05	0	2.554e-05	3617	19578	0.0192	0.0125	0.309	0.001	78.028	0.6771
SCZ	chr17:8149627:G:A	PER1	pLoF	chr17	8149627	G	A	2.14e-05	0	2.538e-05	3665	19704	0.0062	0.0062	0.308	0.001	78.609	0.677104
SCZ	chr19:57607051:A:C	ZNF530	damaging_missense	chr19	57607051	A	C	2.126e-05	0	2.522e-05	3688	19826	0	0	0.308	0.001	78.587	0.677134
SCZ	7:18026868:A:AT	PRPS1L1	pLoF	7	18026868	A	AT	0.002552	0.002169	0.002623	3688	19821	0	0.0003	0.897	0.539	1.493	0.677136
SCZ	chrX:106622749:C:T	RADX	pLoF	chrX	106622749	C	T	2.165e-05	0	2.554e-05	3523	19577	0.0447	0.0126	0.308	0.001	78.427	0.677144
SCZ	chr9:128818925:T:G	ENDOG	damaging_missense	chr9	128818925	T	G	2.143e-05	0	2.539e-05	3641	19689	0.0127	0.0069	0.308	0.001	78.386	0.677173
SCZ	chr5:141404765:T:C	PCDHGA9	damaging_missense	chr5	141404765	T	C	2.127e-05	0	2.523e-05	3688	19817	0	0.0005	0.309	0.001	78.158	0.677207
SCZ	chr13:24707076:G:T	ATP12A	damaging_missense	chr13	24707076	G	T	2.128e-05	0	2.524e-05	3683	19809	0.0014	0.0009	0.309	0.001	78.221	0.677244
SCZ	chr14:54941537:A:AC	WDHD1	pLoF	chr14	54941537	A	AC	2.127e-05	0	2.522e-05	3687	19823	0.0003	0.0002	0.309	0.001	78.442	0.677271
SCZ	7:37916381:T:A	SFRP4	damaging_missense	7	37916381	T	A	0.0009996	0.001085	0.0009837	3687	19823	0.0003	0.0002	1.183	0.536	2.614	0.677278
SCZ	chr1:16015747:C:T	HSPB7	damaging_missense	chr1	16015747	C	T	8.78e-05	0.000142	7.788e-05	3520	19260	0.0456	0.0286	1.741	0.128	23.718	0.677397
SCZ	chr5:179799584:C:T	MGAT4B	damaging_missense	chr5	179799584	C	T	0.002069	0.001772	0.002124	3668	19778	0.0054	0.0024	0.887	0.505	1.559	0.677475
SCZ	chr19:45351640:G:A	ERCC2	pLoF	chr19	45351640	G	A	2.137e-05	0	2.535e-05	3670	19726	0.0049	0.005	0.308	0.001	79.163	0.6775
SCZ	chrX:38110408:G:A	SYTL5	damaging_missense	chrX	38110408	G	A	2.146e-05	0	2.539e-05	3602	19694	0.0233	0.0067	0.308	0.001	78.882	0.67754
SCZ	chr1:41020225:CCT:C	SLFNL1	pLoF	chr1	41020225	CCT	C	0.0003216	0.0004113	0.000305	3647	19672	0.0111	0.0078	1.341	0.336	5.347	0.677592
SCZ	chr2:79858112:C:T	CTNNA2	damaging_missense	chr2	79858112	C	T	6.405e-05	0.0001361	5.064e-05	3674	19746	0.0038	0.004	1.784	0.117	27.307	0.677609
SCZ	7:140017671:G:T	TBXAS1	damaging_missense	7	140017671	G	T	2.148e-05	0	2.545e-05	3633	19646	0.0149	0.0091	0.309	0.001	78.567	0.677617
SCZ	chr9:26998212:AT:A	LRRC19	pLoF	chr9	26998212	AT	A	2.128e-05	0	2.524e-05	3686	19806	0.0005	0.001	0.309	0.001	78.417	0.677634
SCZ	chr2:99394741:G:A	EIF5B	damaging_missense	chr2	99394741	G	A	2.127e-05	0	2.522e-05	3686	19822	0.0005	0.0002	0.308	0.001	79.091	0.677636
SCZ	chr20:62308470:G:GGTAA	ADRM1	pLoF	chr20	62308470	G	GGTAA	0.02859	0.02769	0.02876	3665	19682	0.0062	0.0073	0.969	0.834	1.125	0.67766
SCZ	chr13:102786244:G:T	KDELC1	pLoF	chr13	102786244	G	T	2.134e-05	0	2.531e-05	3674	19757	0.0038	0.0035	0.309	0.001	78.834	0.677687
SCZ	chr4:88092249:A:AAGAAATAACAATTTCAGGTAGGC	ABCG2	pLoF	chr4	88092249	A	AAGAAATAACAATTTCAGGTAGGC	0.0008738	0.0009526	0.0008591	3674	19788	0.0038	0.0019	1.202	0.505	2.859	0.67769
SCZ	chr17:50508679:AG:A	MYCBPAP	pLoF	chr17	50508679	AG	A	2.132e-05	0	2.527e-05	3668	19789	0.0054	0.0019	0.308	0.001	79.361	0.677706
SCZ	chr1:44801737:G:A	PLK3	damaging_missense	chr1	44801737	G	A	2.216e-05	0	2.618e-05	3462	19101	0.0613	0.0366	0.308	0.001	79.31	0.677724
SCZ	chr19:35722643:C:T	KMT2B	damaging_missense	chr19	35722643	C	T	8.531e-05	0.0001361	7.588e-05	3675	19769	0.0035	0.0029	1.743	0.127	23.927	0.677757
SCZ	chr2:191414611:TGACCAAG:T	MYO1B	pLoF	chr2	191414611	TGACCAAG	T	2.13e-05	0	2.527e-05	3684	19788	0.0011	0.0019	0.308	0.001	79.291	0.677761
SCZ	chr3:94061063:G:GA	DHFR2	pLoF	chr3	94061063	G	GA	2.128e-05	0	2.524e-05	3684	19807	0.0011	0.001	0.309	0.001	79.194	0.677797
SCZ	chr4:25155064:AG:A	SEPSECS	pLoF	chr4	25155064	AG	A	2.127e-05	0	2.523e-05	3686	19821	0.0005	0.0003	0.309	0.001	79.145	0.677806
SCZ	chr10:104048086:C:T	COL17A1	damaging_missense	chr10	104048086	C	T	2.134e-05	0	2.531e-05	3670	19756	0.0049	0.0035	0.309	0.001	79.069	0.677875
SCZ	chr1:77206714:G:C	PIGK	damaging_missense	chr1	77206714	G	C	0.0004709	0.0005478	0.0004566	3651	19711	0.01	0.0058	1.282	0.397	4.145	0.677911
SCZ	chr6:39008899:C:T	DNAH8	damaging_missense	chr6	39008899	C	T	2.129e-05	0	2.525e-05	3688	19802	0	0.0012	0.309	0.001	79.411	0.677948
SCZ	chr3:184303374:C:T	PSMD2	damaging_missense	chr3	184303374	C	T	0.0003617	0.0004072	0.0003532	3684	19816	0.0011	0.0005	1.336	0.34	5.252	0.677988
SCZ	chr9:19376624:T:G	RPS6	damaging_missense	chr9	19376624	T	G	0.0001708	0.0001363	0.0001773	3668	19746	0.0054	0.004	0.682	0.112	4.149	0.678012
SCZ	chr4:48079945:A:T	TXK	pLoF	chr4	48079945	A	T	0.0001917	0.0002718	0.0001768	3679	19797	0.0024	0.0015	1.447	0.253	8.282	0.678032
SCZ	chr12:113007760:T:C	OAS2	damaging_missense	chr12	113007760	T	C	0.0009822	0.001092	0.0009618	3663	19754	0.0068	0.0036	1.187	0.528	2.669	0.678037
SCZ	chr1:48232380:G:T	SLC5A9	damaging_missense	chr1	48232380	G	T	2.134e-05	0	2.53e-05	3675	19759	0.0035	0.0034	0.309	0.001	79.167	0.678067
SCZ	chr16:69341288:G:A	NIP7	damaging_missense	chr16	69341288	G	A	0.002363	0.001901	0.002449	3683	19804	0.0014	0.0011	0.893	0.523	1.525	0.678114
SCZ	chr9:128804039:T:C	TBC1D13	damaging_missense	chr9	128804039	T	C	2.133e-05	0	2.53e-05	3673	19764	0.0041	0.0031	0.308	0.001	79.851	0.678235
SCZ	chr8:27463985:C:T	CHRNA2	damaging_missense	chr8	27463985	C	T	2.144e-05	0	2.541e-05	3651	19675	0.01	0.0076	0.308	0.001	79.881	0.678238
SCZ	chr2:206644627:C:T	FAM237A	pLoF	chr2	206644627	C	T	2.129e-05	0	2.524e-05	3682	19806	0.0016	0.001	0.309	0.001	79.495	0.678292
SCZ	7:150793305:G:GAT	TMEM176B	pLoF	7	150793305	G	GAT	0.0003419	0.0002729	0.0003547	3664	19735	0.0065	0.0046	0.754	0.198	2.865	0.678316
SCZ	chr8:23296009:CTG:C	R3HCC1	pLoF	chr8	23296009	CTG	C	0.001988	0.002187	0.001951	3658	19729	0.0081	0.0049	1.126	0.642	1.977	0.678373
SCZ	chr18:35245866:T:A	ZNF397	damaging_missense	chr18	35245866	T	A	0.0003828	0.0002711	0.0004035	3688	19826	0	0	0.757	0.203	2.821	0.678373
SCZ	chr22:37807972:G:A	GCAT	pLoF	chr22	37807972	G	A	8.543e-05	0.0001365	7.596e-05	3664	19748	0.0065	0.0039	1.736	0.128	23.563	0.678451
SCZ	chr17:7042162:A:AC	SLC16A11	pLoF	chr17	7042162	A	AC	2.146e-05	0	2.543e-05	3637	19664	0.0138	0.0082	0.308	0.001	80.301	0.678547
SCZ	chr6:109497947:C:A	AK9	pLoF	chr6	109497947	C	A	2.129e-05	0	2.524e-05	3678	19812	0.0027	0.0007	0.309	0.001	79.845	0.678562
SCZ	chr21:44286994:GC:G	AIRE	pLoF	chr21	44286994	GC	G	2.135e-05	0	2.531e-05	3665	19757	0.0062	0.0035	0.309	0.001	79.821	0.678571
SCZ	chr1:151526988:C:T	CGN	pLoF	chr1	151526988	C	T	8.642e-05	0.0001385	7.679e-05	3609	19535	0.0214	0.0147	1.734	0.128	23.448	0.678651
SCZ	chr14:92143245:T:C	CPSF2	damaging_missense	chr14	92143245	T	C	2.127e-05	0	2.522e-05	3688	19822	0	0.0002	0.309	0.001	79.897	0.678717
SCZ	chr12:38320636:A:AT	ALG10B	pLoF	chr12	38320636	A	AT	8.506e-05	0.0001356	7.566e-05	3688	19826	0	0	1.734	0.128	23.463	0.678727
SCZ	chr12:106978335:T:TCCTCATTTTTGCAGACCAA	MTERF2	pLoF	chr12	106978335	T	TCCTCATTTTTGCAGACCAA	0.0001701	0.0001356	0.0001765	3688	19826	0	0	0.683	0.112	4.152	0.678729
SCZ	chr22:45203847:G:A	KIAA0930	damaging_missense	chr22	45203847	G	A	2.19e-05	0	2.596e-05	3565	19264	0.0334	0.0284	0.309	0.001	80.157	0.678762
SCZ	chr16:85678266:G:C	GINS2	pLoF	chr16	85678266	G	C	8.522e-05	0.0001358	7.58e-05	3681	19789	0.0019	0.0019	1.733	0.128	23.414	0.678787
SCZ	7:149724658:GAT:G	KRBA1	pLoF	7	149724658	GAT	G	8.643e-05	0.000138	7.685e-05	3622	19519	0.0179	0.0155	1.735	0.128	23.58	0.678789
SCZ	chr1:93183385:C:G	CCDC18	pLoF	chr1	93183385	C	G	2.133e-05	0	2.528e-05	3665	19775	0.0062	0.0026	0.309	0.001	80.089	0.678805
SCZ	chr8:99102976:C:T	VPS13B	pLoF	chr8	99102976	C	T	2.132e-05	0	2.527e-05	3669	19784	0.0052	0.0021	0.309	0.001	80.663	0.678809
SCZ	chr20:41352092:A:AAC	LPIN3	pLoF	chr20	41352092	A	AAC	2.133e-05	0	2.53e-05	3671	19765	0.0046	0.0031	0.309	0.001	80.034	0.678832
SCZ	chr2:218890289:T:A	WNT10A	damaging_missense	chr2	218890289	T	A	0.01323	0.01362	0.01316	3670	19791	0.0049	0.0018	1.047	0.841	1.304	0.678961
SCZ	chr8:60852522:T:G	CHD7	damaging_missense	chr8	60852522	T	G	2.129e-05	0	2.525e-05	3676	19804	0.0033	0.0011	0.309	0.001	80.055	0.678967
SCZ	chr13:72760552:G:A	DIS3	pLoF	chr13	72760552	G	A	2.129e-05	0	2.524e-05	3682	19807	0.0016	0.001	0.309	0.001	80.373	0.678973
SCZ	chr13:51973933:A:T	ATP7B	pLoF	chr13	51973933	A	T	2.131e-05	0	2.528e-05	3681	19780	0.0019	0.0023	0.309	0.001	80.363	0.678994
SCZ	chr1:161506414:C:T	FCGR2A	pLoF	chr1	161506414	C	T	0.1129	0.1088	0.1137	3681	19794	0.0019	0.0016	0.983	0.908	1.065	0.678997
SCZ	chr5:177435097:C:T	GRK6	damaging_missense	chr5	177435097	C	T	2.147e-05	0	2.545e-05	3649	19643	0.0106	0.0092	0.309	0.001	80.453	0.679017
SCZ	chr12:132053424:CAGCAG:C	EP400	pLoF	chr12	132053424	CAGCAG	C	0.0001101	0.0001404	0.0001044	3562	19154	0.0342	0.0339	1.716	0.133	22.131	0.679064
SCZ	chr16:28825828:C:T	ATXN2L	damaging_missense	chr16	28825828	C	T	2.13e-05	0	2.526e-05	3678	19794	0.0027	0.0016	0.309	0.001	80.722	0.679077
SCZ	chr4:38943455:G:A	FAM114A1	pLoF	chr4	38943455	G	A	2.19e-05	0	2.593e-05	3552	19280	0.0369	0.0275	0.309	0.001	80.771	0.679132
SCZ	7:108123130:C:T	LAMB4	pLoF	7	108123130	C	T	0.002219	0.002449	0.002176	3675	19763	0.0035	0.0032	0.9	0.546	1.484	0.679157
SCZ	chr16:67203815:CCT:C	ELMO3	pLoF	chr16	67203815	CCT	C	2.131e-05	0	2.527e-05	3681	19785	0.0019	0.0021	0.309	0.001	80.983	0.679188
SCZ	chr16:67406284:C:G	ZDHHC1	damaging_missense	chr16	67406284	C	G	2.131e-05	0	2.526e-05	3672	19795	0.0043	0.0016	0.309	0.001	80.983	0.679188
SCZ	chr19:54279639:G:GCT	LILRB2	pLoF	chr19	54279639	G	GCT	2.133e-05	0	2.529e-05	3675	19770	0.0035	0.0028	0.309	0.001	80.616	0.679213
SCZ	chr14:23308164:C:T	BCL2L2	pLoF	chr14	23308164	C	T	2.143e-05	0	2.541e-05	3659	19674	0.0079	0.0077	0.309	0.001	80.688	0.679214
SCZ	chr22:28163595:G:A	TTC28	damaging_missense	chr22	28163595	G	A	0.0001918	0.0002721	0.0001769	3675	19786	0.0035	0.002	1.445	0.252	8.27	0.679219
SCZ	chr2:205615667:G:C	PARD3B	damaging_missense	chr2	205615667	G	C	2.128e-05	0	2.524e-05	3685	19810	0.0008	0.0008	0.309	0.001	80.36	0.679222
SCZ	chr22:40408663:G:A	SGSM3	damaging_missense	chr22	40408663	G	A	2.137e-05	0	2.534e-05	3668	19732	0.0054	0.0047	0.309	0.001	80.601	0.679237
SCZ	chr9:77019926:C:T	FOXB2	damaging_missense	chr9	77019926	C	T	0.0004256	0.0005429	0.0004038	3684	19813	0.0011	0.0007	1.283	0.393	4.189	0.679261
SCZ	chr21:33888224:AGT:A	ITSN1	pLoF	chr21	33888224	AGT	A	2.129e-05	0	2.525e-05	3680	19802	0.0022	0.0012	0.309	0.001	80.974	0.679267
SCZ	chrX:10138749:C:T	WWC3	damaging_missense	chrX	10138749	C	T	2.15e-05	0	2.545e-05	3610	19644	0.0212	0.0092	0.309	0.001	81.155	0.679307
SCZ	chr2:98300187:T:C	VWA3B	damaging_missense	chr2	98300187	T	C	2.13e-05	0	2.526e-05	3681	19797	0.0019	0.0015	0.309	0.001	81.221	0.679316
SCZ	chr20:3660813:G:GGGGGCGC	GFRA4	pLoF	chr20	3660813	G	GGGGGCGC	0.0001707	0.0001363	0.0001771	3669	19758	0.0052	0.0034	0.683	0.112	4.161	0.67933
SCZ	chr8:143868224:C:T	EPPK1	damaging_missense	chr8	143868224	C	T	8.507e-05	0.0001356	7.567e-05	3687	19823	0.0003	0.0002	1.731	0.128	23.325	0.67936
SCZ	chr9:127264981:G:C	GARNL3	damaging_missense	chr9	127264981	G	C	2.132e-05	0	2.528e-05	3674	19778	0.0038	0.0024	0.309	0.001	81.203	0.679386
SCZ	chr2:178546708:G:A	TTN	damaging_missense	chr2	178546708	G	A	2.126e-05	0	2.522e-05	3687	19826	0.0003	0	0.309	0.001	80.844	0.67942
SCZ	chr3:88156136:A:AAG	C3orf38	pLoF	chr3	88156136	A	AAG	0.002041	0.001762	0.002093	3688	19826	0	0	0.888	0.506	1.559	0.679488
SCZ	chr2:176082217:C:G	EVX2	damaging_missense	chr2	176082217	C	G	2.128e-05	0	2.523e-05	3686	19815	0.0005	0.0006	0.309	0.001	81.001	0.6795
SCZ	chr15:41847492:CAGCGACTCCTTCCGGGAGTACTCGGCCCCTGGTG:C	JMJD7-PLA2G4B	pLoF	chr15	41847492	CAGCGACTCCTTCCGGGAGTACTCGGCCCCTGGTG	C	0.0001709	0.0001363	0.0001773	3669	19738	0.0052	0.0044	0.682	0.111	4.202	0.679607
SCZ	chr4:101830046:GAT:G	BANK1	pLoF	chr4	101830046	GAT	G	0.0004891	0.0004067	0.0005044	3688	19826	0	0	0.791	0.26	2.408	0.679653
SCZ	chr5:110618429:C:T	TMEM232	pLoF	chr5	110618429	C	T	0.001044	0.001087	0.001036	3680	19789	0.0022	0.0019	1.185	0.53	2.649	0.679748
SCZ	chr3:33132624:T:C	CRTAP	damaging_missense	chr3	33132624	T	C	2.162e-05	0	2.559e-05	3588	19536	0.0271	0.0146	0.309	0.001	81.442	0.679809
SCZ	chr14:59977224:G:A	LRRC9	pLoF	chr14	59977224	G	A	0.001943	0.002185	0.001898	3661	19753	0.0073	0.0037	1.126	0.641	1.979	0.679818
SCZ	chr10:98384958:C:T	PYROXD2	damaging_missense	chr10	98384958	C	T	2.162e-05	0	2.561e-05	3599	19526	0.0241	0.0151	0.309	0.001	81.684	0.679818
SCZ	chr12:52807825:G:A	KRT4	pLoF	chr12	52807825	G	A	2.157e-05	0	2.558e-05	3630	19548	0.0157	0.014	0.31	0.001	81.184	0.679881
SCZ	chr2:227308940:T:C	COL4A3	damaging_missense	chr2	227308940	T	C	2.126e-05	0	2.522e-05	3688	19825	0	0.0001	0.31	0.001	81.268	0.679895
SCZ	chr19:47679511:C:T	BICRA	damaging_missense	chr19	47679511	C	T	2.128e-05	0	2.524e-05	3686	19812	0.0005	0.0007	0.309	0.001	81.907	0.679998
SCZ	chr10:114289491:T:C	VWA2	pLoF	chr10	114289491	T	C	8.601e-05	0.000138	7.642e-05	3624	19628	0.0174	0.01	1.73	0.128	23.392	0.680005
SCZ	chr6:35297935:T:C	DEF6	damaging_missense	chr6	35297935	T	C	0.0002399	0.0001418	0.0002577	3527	19403	0.0437	0.0213	0.693	0.121	3.964	0.680011
SCZ	chr9:100572574:A:G	MSANTD3-TMEFF1	damaging_missense	chr9	100572574	A	G	2.13e-05	0	2.525e-05	3678	19799	0.0027	0.0014	0.31	0.001	81.34	0.680056
SCZ	chr14:23645234:G:A	DHRS2	damaging_missense	chr14	23645234	G	A	2.13e-05	0	2.527e-05	3681	19790	0.0019	0.0018	0.309	0.001	81.992	0.680146
SCZ	chr19:37565312:A:T	ZNF571	damaging_missense	chr19	37565312	A	T	2.126e-05	0	2.522e-05	3688	19826	0	0	0.309	0.001	81.703	0.680149
SCZ	chr14:35314412:G:A	PSMA6	damaging_missense	chr14	35314412	G	A	2.137e-05	0	2.534e-05	3664	19733	0.0065	0.0047	0.309	0.001	82.404	0.680153
SCZ	chr2:62222719:CA:C	B3GNT2	pLoF	chr2	62222719	CA	C	2.127e-05	0	2.523e-05	3687	19821	0.0003	0.0003	0.309	0.001	82.168	0.680208
SCZ	chr15:101646870:G:C	TM2D3	damaging_missense	chr15	101646870	G	C	0.0001703	0.0002714	0.0001515	3685	19806	0.0008	0.001	1.453	0.246	8.6	0.680264
SCZ	chr8:144054728:C:T	OPLAH	pLoF	chr8	144054728	C	T	8.657e-05	0.0001386	7.693e-05	3607	19497	0.022	0.0166	1.728	0.128	23.324	0.680275
SCZ	chr16:75630465:A:G	KARS	damaging_missense	chr16	75630465	A	G	2.177e-05	0	2.57e-05	3520	19452	0.0456	0.0189	0.309	0.001	82.404	0.680287
SCZ	chr4:6301917:C:T	WFS1	damaging_missense	chr4	6301917	C	T	2.127e-05	0	2.522e-05	3687	19825	0.0003	0.0001	0.309	0.001	82.404	0.680287
SCZ	chr1:45020111:G:A	ZSWIM5	damaging_missense	chr1	45020111	G	A	2.138e-05	0	2.537e-05	3670	19711	0.0049	0.0058	0.309	0.001	81.925	0.680289
SCZ	chr17:7906573:T:A	CHD3	damaging_missense	chr17	7906573	T	A	2.153e-05	0	2.551e-05	3626	19601	0.0168	0.0114	0.309	0.001	81.925	0.680289
SCZ	chr1:240333923:T:C	FMN2	damaging_missense	chr1	240333923	T	C	2.129e-05	0	2.526e-05	3685	19796	0.0008	0.0015	0.31	0.001	81.725	0.680292
SCZ	chr17:63538094:G:A	KCNH6	damaging_missense	chr17	63538094	G	A	0.0001933	0.0001371	0.0002037	3646	19634	0.0114	0.0097	0.688	0.116	4.078	0.680299
SCZ	chr9:123373229:T:C	CRB2	damaging_missense	chr9	123373229	T	C	2.127e-05	0	2.523e-05	3687	19821	0.0003	0.0003	0.309	0.001	82.413	0.680307
SCZ	chr11:9858373:C:G	SBF2	damaging_missense	chr11	9858373	C	G	2.137e-05	0	2.534e-05	3667	19733	0.0057	0.0047	0.309	0.001	82.568	0.680351
SCZ	chr15:54322054:C:CA	UNC13C	pLoF	chr15	54322054	C	CA	2.128e-05	0	2.524e-05	3686	19806	0.0005	0.001	0.309	0.001	82.568	0.680351
SCZ	chr2:159350158:C:G	BAZ2B	damaging_missense	chr2	159350158	C	G	2.126e-05	0	2.522e-05	3688	19825	0	0.0001	0.309	0.001	82.497	0.680354
SCZ	chr2:37094114:G:T	GPATCH11	damaging_missense	chr2	37094114	G	T	2.173e-05	0	2.572e-05	3568	19438	0.0325	0.0196	0.309	0.001	82.173	0.68036
SCZ	chr5:132823984:AGG:A	SHROOM1	pLoF	chr5	132823984	AGG	A	2.127e-05	0	2.523e-05	3687	19817	0.0003	0.0005	0.309	0.001	82.401	0.68037
SCZ	chr5:132823987:G:GATCCC	SHROOM1	pLoF	chr5	132823987	G	GATCCC	2.127e-05	0	2.522e-05	3688	19823	0	0.0002	0.309	0.001	82.401	0.68037
SCZ	chr5:140842457:CAGGTGCCA:C	PCDHA8	pLoF	chr5	140842457	CAGGTGCCA	C	0.0001701	0.0001356	0.0001765	3688	19826	0	0	0.684	0.112	4.167	0.680427
SCZ	chr6:20846102:A:T	CDKAL1	damaging_missense	chr6	20846102	A	T	2.13e-05	0	2.526e-05	3681	19793	0.0019	0.0017	0.31	0.001	82.194	0.680493
SCZ	chr15:90265782:AC:A	NGRN	pLoF	chr15	90265782	AC	A	2.137e-05	0	2.533e-05	3663	19738	0.0068	0.0044	0.31	0.001	81.997	0.680515
SCZ	chr10:69157129:T:G	VPS26A	damaging_missense	chr10	69157129	T	G	2.128e-05	0	2.524e-05	3684	19808	0.0011	0.0009	0.31	0.001	82.266	0.680666
SCZ	chr4:128855691:G:T	JADE1	damaging_missense	chr4	128855691	G	T	2.133e-05	0	2.529e-05	3670	19767	0.0049	0.003	0.309	0.001	82.533	0.680681
SCZ	chr9:133376519:C:T	STKLD1	pLoF	chr9	133376519	C	T	2.153e-05	0	2.551e-05	3620	19600	0.0184	0.0114	0.31	0.001	82.566	0.680741
SCZ	chr1:16305905:A:G	FBXO42	damaging_missense	chr1	16305905	A	G	0.0006149	0.0008579	0.0005708	3497	19270	0.0518	0.028	1.224	0.468	3.199	0.680767
SCZ	chr14:105450295:G:A	MTA1	damaging_missense	chr14	105450295	G	A	2.137e-05	0	2.533e-05	3659	19738	0.0079	0.0044	0.31	0.001	82.457	0.680787
SCZ	chr12:121222966:C:G	P2RX4	damaging_missense	chr12	121222966	C	G	2.208e-05	0	2.615e-05	3529	19120	0.0431	0.0356	0.31	0.001	82.393	0.680834
SCZ	chr17:81899936:C:T	ANAPC11	pLoF	chr17	81899936	C	T	2.142e-05	0	2.539e-05	3656	19690	0.0087	0.0069	0.31	0.001	82.393	0.680834
SCZ	chr8:81753190:T:A	CHMP4C	pLoF	chr8	81753190	T	A	2.131e-05	0	2.527e-05	3677	19790	0.003	0.0018	0.31	0.001	82.393	0.680834
SCZ	chr14:36314792:G:A	MBIP	pLoF	chr14	36314792	G	A	2.127e-05	0	2.522e-05	3687	19825	0.0003	0.0001	0.309	0.001	82.928	0.680915
SCZ	chr19:18193444:C:T	MPV17L2	pLoF	chr19	18193444	C	T	2.132e-05	0	2.529e-05	3677	19770	0.003	0.0028	0.309	0.001	82.928	0.680915
SCZ	chr3:12815170:G:A	CAND2	damaging_missense	chr3	12815170	G	A	2.13e-05	0	2.527e-05	3681	19788	0.0019	0.0019	0.309	0.001	83.253	0.680928
SCZ	chr3:44643193:G:A	ZNF197	damaging_missense	chr3	44643193	G	A	8.506e-05	0.0001356	7.566e-05	3688	19826	0	0	1.726	0.128	23.268	0.680933
SCZ	7:130192766:C:A	TMEM209	pLoF	7	130192766	C	A	0.0001914	0.0001356	0.0002018	3687	19823	0.0003	0.0002	0.688	0.116	4.091	0.680954
SCZ	chr12:5494688:G:C	NTF3	damaging_missense	chr12	5494688	G	C	2.126e-05	0	2.522e-05	3688	19826	0	0	0.31	0.001	82.783	0.680957
SCZ	chr2:28633000:C:CG	PLB1	pLoF	chr2	28633000	C	CG	0.0009207	0.001092	0.0008888	3663	19690	0.0068	0.0069	1.186	0.526	2.674	0.681118
SCZ	chr22:16592288:C:T	CCT8L2	pLoF	chr22	16592288	C	T	2.127e-05	0	2.522e-05	3685	19823	0.0008	0.0002	0.31	0.001	83.094	0.681183
SCZ	chr1:48237848:G:A	SLC5A9	pLoF	chr1	48237848	G	A	2.176e-05	0	2.58e-05	3596	19377	0.025	0.0226	0.31	0.001	83.128	0.681189
SCZ	7:133937988:G:C	EXOC4	damaging_missense	7	133937988	G	C	2.127e-05	0	2.523e-05	3688	19820	0	0.0003	0.31	0.001	83.128	0.681189
SCZ	chr9:120842900:G:A	PSMD5	pLoF	chr9	120842900	G	A	0.0001924	0.0002729	0.0001775	3664	19723	0.0065	0.0052	1.441	0.252	8.219	0.681213
SCZ	chr2:202295704:C:T	NOP58	damaging_missense	chr2	202295704	C	T	2.131e-05	0	2.527e-05	3678	19786	0.0027	0.002	0.309	0.001	83.362	0.681227
SCZ	chr5:177062085:G:A	ZNF346	damaging_missense	chr5	177062085	G	A	2.151e-05	0	2.551e-05	3637	19603	0.0138	0.0112	0.31	0.001	83.326	0.681269
SCZ	chr21:41449163:C:T	MX1	pLoF	chr21	41449163	C	T	0.0008539	0.0006819	0.0008858	3666	19756	0.006	0.0035	0.832	0.346	2	0.681428
SCZ	chr3:190388192:C:T	CLDN16	pLoF	chr3	190388192	C	T	0.001043	0.001221	0.001009	3685	19815	0.0008	0.0006	1.173	0.547	2.516	0.68145
SCZ	chr11:7001536:G:T	ZNF214	pLoF	chr11	7001536	G	T	2.128e-05	0	2.523e-05	3686	19814	0.0005	0.0006	0.31	0.001	83.5	0.681451
SCZ	chr5:33462137:A:T	TARS	damaging_missense	chr5	33462137	A	T	8.507e-05	0.0001356	7.567e-05	3687	19823	0.0003	0.0002	1.724	0.128	23.223	0.681455
SCZ	chr11:112255588:T:TA	PLET1	pLoF	chr11	112255588	T	TA	0.00128	0.001636	0.001213	3668	19778	0.0054	0.0024	1.15	0.59	2.239	0.681518
SCZ	chr16:30756624:G:T	PHKG2	damaging_missense	chr16	30756624	G	T	0.0003618	0.0004069	0.0003534	3686	19806	0.0005	0.001	1.331	0.339	5.223	0.681523
SCZ	chr14:23384948:C:G	MYH6	damaging_missense	chr14	23384948	C	G	2.136e-05	0	2.532e-05	3663	19746	0.0068	0.004	0.31	0.001	83.66	0.681529
SCZ	chr12:120142580:A:G	GCN1	damaging_missense	chr12	120142580	A	G	2.129e-05	0	2.525e-05	3685	19800	0.0008	0.0013	0.31	0.001	83.04	0.681568
SCZ	chr12:46769374:G:A	SLC38A4	pLoF	chr12	46769374	G	A	0.000766	0.0008139	0.000757	3686	19814	0.0005	0.0006	1.217	0.477	3.107	0.681591
SCZ	chr6:49526611:C:G	GLYATL3	damaging_missense	chr6	49526611	C	G	0.0003403	0.0002712	0.0003532	3687	19820	0.0003	0.0003	0.756	0.199	2.872	0.681598
SCZ	chr19:38624181:T:C	EIF3K	damaging_missense	chr19	38624181	T	C	2.225e-05	0	2.632e-05	3477	18997	0.0572	0.0418	0.309	0.001	84.027	0.681606
SCZ	chr2:208172069:G:A	C2orf80	pLoF	chr2	208172069	G	A	0.0002182	0.0002803	0.0002068	3567	19346	0.0328	0.0242	1.435	0.256	8.052	0.681623
SCZ	chr2:55234184:T:C	RPS27A	damaging_missense	chr2	55234184	T	C	0.0001708	0.0001362	0.0001773	3670	19743	0.0049	0.0042	0.685	0.113	4.173	0.681779
SCZ	chr6:73369696:G:A	OOEP	pLoF	chr6	73369696	G	A	2.128e-05	0	2.524e-05	3685	19810	0.0008	0.0008	0.31	0.001	83.855	0.681792
SCZ	chr1:160311919:C:T	COPA	damaging_missense	chr1	160311919	C	T	2.147e-05	0	2.545e-05	3642	19648	0.0125	0.009	0.31	0.001	83.891	0.681832
SCZ	chr12:118019086:G:A	RFC5	damaging_missense	chr12	118019086	G	A	2.187e-05	0	2.589e-05	3547	19313	0.0382	0.0259	0.31	0.001	83.656	0.681837
SCZ	chr5:96886742:GT:G	ERAP2	pLoF	chr5	96886742	GT	G	2.13e-05	0	2.527e-05	3680	19789	0.0022	0.0019	0.31	0.001	84.202	0.681842
SCZ	chr11:118583276:G:A	ARCN1	damaging_missense	chr11	118583276	G	A	2.131e-05	0	2.526e-05	3671	19793	0.0046	0.0017	0.31	0.001	83.375	0.681857
SCZ	7:8751119:A:C	NXPH1	damaging_missense	7	8751119	A	C	2.127e-05	0	2.522e-05	3687	19823	0.0003	0.0002	0.31	0.001	84.009	0.681863
SCZ	chr6:142169634:T:C	VTA1	damaging_missense	chr6	142169634	T	C	2.131e-05	0	2.526e-05	3670	19797	0.0049	0.0015	0.31	0.001	83.993	0.681907
SCZ	chr15:78990226:G:A	RASGRF1	damaging_missense	chr15	78990226	G	A	2.131e-05	0	2.527e-05	3678	19790	0.0027	0.0018	0.31	0.001	84.014	0.681926
SCZ	chr1:77161647:A:AATAAAAT	PIGK	pLoF	chr1	77161647	A	AATAAAAT	0.0003404	0.0002714	0.0003532	3685	19817	0.0008	0.0005	0.757	0.2	2.87	0.681964
SCZ	chr1:54616090:G:GA	FAM151A	pLoF	chr1	54616090	G	GA	2.129e-05	0	2.524e-05	3680	19809	0.0022	0.0009	0.31	0.001	84.288	0.681967
SCZ	chr20:33224402:C:A	BPIFA3	pLoF	chr20	33224402	C	A	0.003769	0.004345	0.003661	3682	19802	0.0016	0.0012	1.086	0.732	1.611	0.681993
SCZ	7:142027649:G:A	MGAM	damaging_missense	7	142027649	G	A	2.128e-05	0	2.524e-05	3683	19808	0.0014	0.0009	0.31	0.001	83.914	0.682006
SCZ	chr1:21473485:C:A	NBPF3	pLoF	chr1	21473485	C	A	2.144e-05	0	2.542e-05	3651	19673	0.01	0.0077	0.31	0.001	84.507	0.682037
SCZ	chr1:151093321:T:C	GABPB2	damaging_missense	chr1	151093321	T	C	2.127e-05	0	2.522e-05	3687	19823	0.0003	0.0002	0.31	0.001	83.916	0.682048
SCZ	chr12:33382485:G:A	SYT10	pLoF	chr12	33382485	G	A	0.001688	0.001771	0.001672	3670	19734	0.0049	0.0046	1.139	0.611	2.126	0.682064
SCZ	chr17:8888223:A:G	PIK3R5	damaging_missense	chr17	8888223	A	G	0.001431	0.001365	0.001443	3664	19750	0.0065	0.0038	0.874	0.458	1.666	0.682105
SCZ	chr21:45184967:C:T	ADARB1	damaging_missense	chr21	45184967	C	T	2.134e-05	0	2.53e-05	3669	19759	0.0052	0.0034	0.31	0.001	84.13	0.682111
SCZ	chr14:58138660:TG:T	ARMH4	pLoF	chr14	58138660	TG	T	2.126e-05	0	2.522e-05	3688	19826	0	0	0.31	0.001	84.488	0.682256
SCZ	chr4:102657726:C:T	MANBA	damaging_missense	chr4	102657726	C	T	2.128e-05	0	2.523e-05	3685	19816	0.0008	0.0005	0.31	0.001	84.414	0.682262
SCZ	chr22:37833206:G:A	ANKRD54	damaging_missense	chr22	37833206	G	A	2.184e-05	0	2.589e-05	3581	19311	0.029	0.026	0.31	0.001	84.681	0.682295
SCZ	chr1:961941:A:C	KLHL17	damaging_missense	chr1	961941	A	C	8.535e-05	0.0001362	7.591e-05	3672	19760	0.0043	0.0033	1.721	0.128	23.205	0.682323
SCZ	chr11:56700583:TCG:T	OR9G1	pLoF	chr11	56700583	TCG	T	0.0001701	0.0001356	0.0001765	3688	19826	0	0	0.682	0.109	4.267	0.682427
SCZ	chr11:67420938:G:A	CARNS1	pLoF	chr11	67420938	G	A	8.542e-05	0.0001365	7.594e-05	3662	19753	0.007	0.0037	1.721	0.128	23.16	0.682428
SCZ	chr3:185491746:A:G	TMEM41A	damaging_missense	chr3	185491746	A	G	0.0001705	0.0001361	0.0001769	3675	19785	0.0035	0.0021	0.685	0.112	4.198	0.682516
SCZ	chr18:10757985:C:G	PIEZO2	damaging_missense	chr18	10757985	C	G	2.135e-05	0	2.532e-05	3670	19750	0.0049	0.0038	0.31	0.001	84.692	0.682517
SCZ	chr6:150809118:T:G	PLEKHG1	damaging_missense	chr6	150809118	T	G	0.0002151	0.0001374	0.0002295	3640	19608	0.013	0.011	0.692	0.119	4.039	0.68253
SCZ	chr1:12282945:T:C	VPS13D	damaging_missense	chr1	12282945	T	C	0.00353	0.003661	0.003506	3688	19824	0	0.0001	1.093	0.714	1.672	0.682546
SCZ	chr14:95449978:T:TG	SYNE3	pLoF	chr14	95449978	T	TG	8.579e-05	0.0001372	7.625e-05	3643	19671	0.0122	0.0078	1.72	0.128	23.135	0.682574
SCZ	chr14:95449983:GT:G	SYNE3	pLoF	chr14	95449983	GT	G	8.54e-05	0.0001363	7.595e-05	3668	19751	0.0054	0.0038	1.72	0.128	23.135	0.682574
SCZ	chr1:228059308:C:G	WNT3A	damaging_missense	chr1	228059308	C	G	2.129e-05	0	2.524e-05	3681	19808	0.0019	0.0009	0.311	0.001	84.411	0.682606
SCZ	chr14:74901123:A:G	DLST	damaging_missense	chr14	74901123	A	G	2.144e-05	0	2.542e-05	3650	19671	0.0103	0.0078	0.31	0.001	84.739	0.682677
SCZ	chr15:44564614:TA:T	SPG11	pLoF	chr15	44564614	TA	T	0.0001064	0.0001356	0.000101	3686	19811	0.0005	0.0008	1.703	0.132	21.902	0.682711
SCZ	chr4:80274948:G:T	FGF5	damaging_missense	chr4	80274948	G	T	2.128e-05	0	2.524e-05	3680	19813	0.0022	0.0007	0.31	0.001	84.729	0.682722
SCZ	chrX:47410724:G:T	ZNF157	pLoF	chrX	47410724	G	T	4.343e-05	0	5.126e-05	3521	19507	0.0453	0.0161	0.557	0.034	9.22	0.682732
SCZ	chr1:223004420:T:G	DISP1	damaging_missense	chr1	223004420	T	G	2.127e-05	0	2.522e-05	3687	19825	0.0003	0.0001	0.311	0.001	84.559	0.682732
SCZ	chr10:132885106:CA:C	CFAP46	pLoF	chr10	132885106	CA	C	2.154e-05	0	2.551e-05	3618	19598	0.019	0.0115	0.311	0.001	84.662	0.682775
SCZ	chr19:1275614:T:TGCCGTGCGGTGCC	C19orf24	pLoF	chr19	1275614	T	TGCCGTGCGGTGCC	0.000277	0.0002728	0.0002778	3666	19799	0.006	0.0014	0.751	0.19	2.965	0.6828
SCZ	chr14:23416924:G:A	MYH7	pLoF	chr14	23416924	G	A	2.158e-05	0	2.559e-05	3630	19538	0.0157	0.0145	0.31	0.001	85.062	0.682832
SCZ	chr12:66209521:G:T	IRAK3	pLoF	chr12	66209521	G	T	2.13e-05	0	2.527e-05	3680	19790	0.0022	0.0018	0.311	0.001	84.967	0.682928
SCZ	chr2:53670684:AC:A	ASB3	pLoF	chr2	53670684	AC	A	2.129e-05	0	2.525e-05	3681	19802	0.0019	0.0012	0.31	0.001	85.184	0.682961
SCZ	chr10:132225333:G:A	STK32C	damaging_missense	chr10	132225333	G	A	2.147e-05	0	2.547e-05	3655	19630	0.0089	0.0099	0.31	0.001	85.433	0.682972
SCZ	chr20:5983145:A:C	MCM8	damaging_missense	chr20	5983145	A	C	2.128e-05	0	2.524e-05	3685	19813	0.0008	0.0007	0.31	0.001	85.487	0.682997
SCZ	chr5:111975375:G:A	NREP	pLoF	chr5	111975375	G	A	2.172e-05	0	2.574e-05	3590	19428	0.0266	0.0201	0.31	0.001	85.306	0.683009
SCZ	chr3:77617772:T:G	ROBO2	damaging_missense	chr3	77617772	T	G	2.211e-05	0	2.621e-05	3540	19074	0.0401	0.0379	0.31	0.001	85.699	0.683063
SCZ	chr17:74941948:C:T	OTOP3	pLoF	chr17	74941948	C	T	0.0003423	0.0004086	0.00033	3671	19698	0.0046	0.0065	1.331	0.337	5.253	0.683065
SCZ	chr16:75635793:G:A	KARS	damaging_missense	chr16	75635793	G	A	0.0001931	0.000137	0.0002035	3650	19659	0.0103	0.0084	0.69	0.116	4.107	0.683079
SCZ	chr2:97658891:G:A	ACTR1B	damaging_missense	chr2	97658891	G	A	0.04563	0.04374	0.04598	3624	19499	0.0174	0.0165	0.975	0.864	1.101	0.683117
SCZ	chr3:171612394:G:A	PLD1	damaging_missense	chr3	171612394	G	A	2.136e-05	0	2.533e-05	3667	19737	0.0057	0.0045	0.311	0.001	85.252	0.683196
SCZ	7:100071151:ACT:A	ZNF3	pLoF	7	100071151	ACT	A	2.129e-05	0	2.526e-05	3687	19797	0.0003	0.0015	0.31	0.001	86.019	0.683234
SCZ	chr15:71215167:C:T	THSD4	damaging_missense	chr15	71215167	C	T	8.518e-05	0.0001359	7.575e-05	3679	19802	0.0024	0.0012	1.717	0.128	23.083	0.683329
SCZ	chr17:13011784:T:C	ELAC2	pLoF	chr17	13011784	T	C	0.002331	0.002933	0.002219	3580	19376	0.0293	0.0227	1.109	0.674	1.825	0.683353
SCZ	chr17:1883812:G:GT	RPA1	pLoF	chr17	1883812	G	GT	2.147e-05	0	2.543e-05	3632	19660	0.0152	0.0084	0.31	0.001	85.749	0.683389
SCZ	chr2:27298714:G:A	TRIM54	damaging_missense	chr2	27298714	G	A	8.652e-05	0.0001392	7.683e-05	3592	19523	0.026	0.0153	1.721	0.127	23.403	0.683516
SCZ	chr5:77463142:CTT:C	WDR41	pLoF	chr5	77463142	CTT	C	0.0003191	0.0002714	0.000328	3684	19819	0.0011	0.0004	0.756	0.197	2.9	0.683526
SCZ	chr11:626760:C:T	SCT	pLoF	chr11	626760	C	T	2.153e-05	0	2.552e-05	3626	19594	0.0168	0.0117	0.311	0.001	85.871	0.683623
SCZ	chr5:13829608:T:C	DNAH5	damaging_missense	chr5	13829608	T	C	2.128e-05	0	2.523e-05	3683	19816	0.0014	0.0005	0.31	0.001	86.237	0.683653
SCZ	chr17:62692230:G:C	MRC2	pLoF	chr17	62692230	G	C	2.128e-05	0	2.523e-05	3684	19814	0.0011	0.0006	0.311	0.001	86.131	0.683679
SCZ	chr17:62692233:CTTCCAGAGAACCCAGCGGCCCTGGTGGTGGTGCTGATGGCGGTGCT:C	MRC2	pLoF	chr17	62692233	CTTCCAGAGAACCCAGCGGCCCTGGTGGTGGTGCTGATGGCGGTGCT	C	2.127e-05	0	2.523e-05	3686	19817	0.0005	0.0005	0.311	0.001	86.131	0.683679
SCZ	chr19:12676016:C:T	DHPS	pLoF	chr19	12676016	C	T	2.137e-05	0	2.533e-05	3663	19738	0.0068	0.0044	0.311	0.001	86.006	0.6837
SCZ	chr19:54159683:G:A	LENG1	damaging_missense	chr19	54159683	G	A	0.0001923	0.0002727	0.0001774	3667	19734	0.0057	0.0046	1.436	0.252	8.181	0.683709
SCZ	chr1:202596942:C:T	SYT2	damaging_missense	chr1	202596942	C	T	2.147e-05	0	2.546e-05	3647	19638	0.0111	0.0095	0.311	0.001	86.159	0.68371
SCZ	chr4:99347783:C:CT	ADH1C	pLoF	chr4	99347783	C	CT	0.0001703	0.0001358	0.0001767	3682	19806	0.0016	0.001	0.686	0.112	4.2	0.683712
SCZ	chr1:28334560:C:T	MED18	pLoF	chr1	28334560	C	T	0.0002339	0.0002711	0.000227	3688	19823	0	0.0002	1.427	0.258	7.902	0.683713
SCZ	7:122034099:T:C	PTPRZ1	damaging_missense	7	122034099	T	C	2.127e-05	0	2.523e-05	3686	19816	0.0005	0.0005	0.311	0.001	86.22	0.683785
SCZ	chr21:46443815:C:T	PCNT	pLoF	chr21	46443815	C	T	2.135e-05	0	2.532e-05	3673	19744	0.0041	0.0041	0.311	0.001	86.235	0.683793
SCZ	chr9:120905217:G:T	TRAF1	damaging_missense	chr9	120905217	G	T	2.137e-05	0	2.534e-05	3667	19733	0.0057	0.0047	0.311	0.001	86.278	0.683794
SCZ	chr17:161533:A:G	DOC2B	damaging_missense	chr17	161533	A	G	8.617e-05	0.0001384	7.655e-05	3614	19595	0.0201	0.0116	1.715	0.128	23.024	0.683918
SCZ	chr16:4988221:G:T	SEC14L5	pLoF	chr16	4988221	G	T	2.182e-05	0	2.586e-05	3584	19336	0.0282	0.0247	0.311	0.001	86.505	0.683974
SCZ	chr15:55833007:C:T	NEDD4	pLoF	chr15	55833007	C	T	2.134e-05	0	2.53e-05	3664	19764	0.0065	0.0031	0.311	0.001	86.487	0.683979
SCZ	chr2:219169868:C:CAA	SLC23A3	pLoF	chr2	219169868	C	CAA	2.13e-05	0	2.526e-05	3684	19795	0.0011	0.0016	0.311	0.001	86.657	0.684065
SCZ	chr16:70479338:C:CTCTA	FUK	pLoF	chr16	70479338	C	CTCTA	0.001107	0.001221	0.001085	3687	19810	0.0003	0.0008	1.171	0.548	2.501	0.68408
SCZ	chr2:113031696:C:G	IL36B	pLoF	chr2	113031696	C	G	2.139e-05	0	2.535e-05	3660	19720	0.0076	0.0053	0.311	0.001	86.265	0.684083
SCZ	chr16:67954674:A:G	SLC12A4	damaging_missense	chr16	67954674	A	G	2.146e-05	0	2.542e-05	3632	19669	0.0152	0.0079	0.311	0.001	86.764	0.684102
SCZ	chr11:7000673:TTATCACACTCAATTTTA:T	ZNF214	pLoF	chr11	7000673	TTATCACACTCAATTTTA	T	0.0007655	0.0006779	0.0007818	3688	19825	0	0.0001	0.832	0.343	2.019	0.684184
SCZ	chr5:80448322:T:A	ZFYVE16	pLoF	chr5	80448322	T	A	2.126e-05	0	2.522e-05	3688	19826	0	0	0.311	0.001	87.031	0.684275
SCZ	chr15:80982052:A:G	MESD	damaging_missense	chr15	80982052	A	G	2.127e-05	0	2.523e-05	3685	19818	0.0008	0.0004	0.31	0.001	87.467	0.684308
SCZ	chr17:61784333:G:T	BRIP1	pLoF	chr17	61784333	G	T	2.13e-05	0	2.526e-05	3681	19791	0.0019	0.0018	0.31	0.001	87.467	0.684308
SCZ	chr12:50352449:AG:A	FAM186A	pLoF	chr12	50352449	AG	A	0.0002137	0.0001362	0.0002282	3671	19723	0.0046	0.0052	0.693	0.119	4.052	0.684359
SCZ	chr16:74491163:C:T	GLG1	damaging_missense	chr16	74491163	C	T	0.0005108	0.0006788	0.0004796	3683	19809	0.0014	0.0009	1.245	0.433	3.573	0.684363
SCZ	chr12:106815284:A:AG	RIC8B	pLoF	chr12	106815284	A	AG	2.132e-05	0	2.529e-05	3677	19772	0.003	0.0027	0.31	0.001	87.484	0.684367
SCZ	chr10:93064501:G:T	CYP26C1	pLoF	chr10	93064501	G	T	2.153e-05	0	2.55e-05	3611	19611	0.0209	0.0108	0.31	0.001	87.35	0.684375
SCZ	chr5:138011837:A:G	FAM13B	damaging_missense	chr5	138011837	A	G	0.001243	0.001507	0.001194	3649	19675	0.0106	0.0076	1.154	0.578	2.304	0.684386
SCZ	chr1:145942772:G:A	LIX1L	pLoF	chr1	145942772	G	A	2.13e-05	0	2.526e-05	3680	19795	0.0022	0.0016	0.311	0.001	87.069	0.684392
SCZ	chr1:32204045:G:A	CCDC28B	damaging_missense	chr1	32204045	G	A	8.594e-05	0.0001369	7.645e-05	3652	19621	0.0098	0.0103	1.714	0.128	23.022	0.684429
SCZ	chr12:104258018:G:A	TXNRD1	pLoF	chr12	104258018	G	A	2.138e-05	0	2.535e-05	3667	19724	0.0057	0.0051	0.31	0.001	87.498	0.684437
SCZ	chr17:30053781:CAG:C	EFCAB5	pLoF	chr17	30053781	CAG	C	2.126e-05	0	2.522e-05	3688	19826	0	0	0.31	0.001	87.498	0.684437
SCZ	chr6:28125619:T:C	ZSCAN16	damaging_missense	chr6	28125619	T	C	2.127e-05	0	2.522e-05	3687	19823	0.0003	0.0002	0.31	0.001	87.727	0.684481
SCZ	chr2:223894299:G:A	WDFY1	pLoF	chr2	223894299	G	A	2.134e-05	0	2.531e-05	3669	19756	0.0052	0.0035	0.311	0.001	87.37	0.684484
SCZ	chr14:58318725:TC:T	ARID4A	pLoF	chr14	58318725	TC	T	2.128e-05	0	2.523e-05	3687	19814	0.0003	0.0006	0.311	0.001	87.038	0.684571
SCZ	chr17:16101298:G:A	NCOR1	damaging_missense	chr17	16101298	G	A	2.127e-05	0	2.523e-05	3686	19820	0.0005	0.0003	0.311	0.001	87.038	0.684571
SCZ	chr1:37931958:T:TA	INPP5B	pLoF	chr1	37931958	T	TA	0.0004487	0.0005467	0.0004305	3658	19744	0.0081	0.0041	1.276	0.393	4.142	0.684586
SCZ	chr16:67940420:T:TAA	LCAT	pLoF	chr16	67940420	T	TAA	2.132e-05	0	2.527e-05	3669	19785	0.0052	0.0021	0.311	0.001	87.537	0.684613
SCZ	chr16:81034842:TCTCCC:T	AC092718.8	pLoF	chr16	81034842	TCTCCC	T	0.0006601	0.0008143	0.0006313	3684	19799	0.0011	0.0014	1.217	0.471	3.145	0.684641
SCZ	chr10:121480004:GCTGAGGTCCAAGTATTCCTGAAAGAAGGGAAGAGAGACGTTTTATTTCATCTTGGGTCAGGATAACAAGGTGAATACGGTTCGAGAGGCTGA:G	FGFR2	pLoF	chr10	121480004	GCTGAGGTCCAAGTATTCCTGAAAGAAGGGAAGAGAGACGTTTTATTTCATCTTGGGTCAGGATAACAAGGTGAATACGGTTCGAGAGGCTGA	G	2.133e-05	0	2.529e-05	3672	19771	0.0043	0.0028	0.311	0.001	87.63	0.684646
SCZ	chr6:106654857:G:A	QRSL1	damaging_missense	chr6	106654857	G	A	2.127e-05	0	2.522e-05	3685	19823	0.0008	0.0002	0.311	0.001	87.191	0.684649
SCZ	chr10:91630736:G:A	PPP1R3C	pLoF	chr10	91630736	G	A	2.127e-05	0	2.522e-05	3688	19823	0	0.0002	0.311	0.001	87.224	0.684652
SCZ	chr15:42663397:C:T	STARD9	pLoF	chr15	42663397	C	T	2.13e-05	0	2.526e-05	3680	19793	0.0022	0.0017	0.311	0.001	87.236	0.684691
SCZ	chr11:13492644:G:A	PTH	pLoF	chr11	13492644	G	A	0.0005531	0.0004068	0.0005803	3687	19818	0.0003	0.0004	0.803	0.278	2.318	0.6847
SCZ	chr15:90241415:GGTGCCTGAGCCTGCCCGCCAGCTCCCCCA:G	GDPGP1	pLoF	chr15	90241415	GGTGCCTGAGCCTGCCCGCCAGCTCCCCCA	G	2.127e-05	0	2.522e-05	3688	19823	0	0.0002	0.311	0.001	86.862	0.684725
SCZ	chr16:1770682:C:T	NME3	pLoF	chr16	1770682	C	T	8.523e-05	0.0001359	7.58e-05	3678	19789	0.0027	0.0019	1.713	0.127	23.015	0.684775
SCZ	7:128878557:C:T	KCP	pLoF	7	128878557	C	T	8.799e-05	0.0001443	7.786e-05	3465	19266	0.0605	0.0282	1.714	0.127	23.154	0.684791
SCZ	chr10:27939997:C:G	ARMC4	damaging_missense	chr10	27939997	C	G	0.0003639	0.0004104	0.0003553	3655	19700	0.0089	0.0064	0.784	0.242	2.541	0.68484
SCZ	chr15:78054121:T:TA	TBC1D2B	pLoF	chr15	78054121	T	TA	2.129e-05	0	2.524e-05	3682	19808	0.0016	0.0009	0.311	0.001	87.793	0.684918
SCZ	chr22:18126705:C:T	TUBA8	damaging_missense	chr22	18126705	C	T	2.127e-05	0	2.523e-05	3686	19817	0.0005	0.0005	0.311	0.001	88.031	0.685006
SCZ	chr12:122573166:C:T	KNTC1	pLoF	chr12	122573166	C	T	2.128e-05	0	2.523e-05	3687	19814	0.0003	0.0006	0.311	0.001	87.625	0.685043
SCZ	chr16:75113590:C:G	LDHD	damaging_missense	chr16	75113590	C	G	2.142e-05	0	2.54e-05	3656	19686	0.0087	0.0071	0.311	0.001	87.632	0.685074
SCZ	chr17:10460243:A:T	MYH4	damaging_missense	chr17	10460243	A	T	2.13e-05	0	2.526e-05	3677	19797	0.003	0.0015	0.311	0.001	87.833	0.685115
SCZ	chr12:56355297:G:A	STAT2	pLoF	chr12	56355297	G	A	2.132e-05	0	2.528e-05	3679	19775	0.0024	0.0026	0.311	0.001	87.748	0.685137
SCZ	chr11:900976:C:T	CHID1	pLoF	chr11	900976	C	T	2.179e-05	0	2.582e-05	3577	19365	0.0301	0.0232	0.311	0.001	87.925	0.685152
SCZ	chr10:113610533:G:A	NRAP	pLoF	chr10	113610533	G	A	2.197e-05	0	2.595e-05	3494	19265	0.0526	0.0283	0.311	0.001	88.227	0.685244
SCZ	chr2:70963243:C:T	ATP6V1B1	damaging_missense	chr2	70963243	C	T	2.143e-05	0	2.54e-05	3647	19685	0.0111	0.0071	0.311	0.001	88.1	0.68529
SCZ	chr2:108387409:C:CT	SULT1C4	pLoF	chr2	108387409	C	CT	2.131e-05	0	2.527e-05	3678	19789	0.0027	0.0019	0.311	0.001	88.022	0.685296
SCZ	chr5:140883946:G:C	PCDHA13	damaging_missense	chr5	140883946	G	C	0.0001701	0.0001356	0.0001765	3688	19826	0	0	0.687	0.112	4.213	0.68531
SCZ	chr12:52450515:G:A	KRT6B	pLoF	chr12	52450515	G	A	8.528e-05	0.0001359	7.586e-05	3678	19774	0.0027	0.0026	1.713	0.127	23.163	0.68533
SCZ	chr2:178576952:G:T	TTN	damaging_missense	chr2	178576952	G	T	0.0006805	0.0009493	0.0006305	3687	19826	0.0003	0	1.202	0.493	2.932	0.685358
SCZ	chr12:121817205:A:T	SETD1B	damaging_missense	chr12	121817205	A	T	2.13e-05	0	2.525e-05	3676	19803	0.0033	0.0012	0.311	0.001	88.507	0.685387
SCZ	chr4:186208973:G:A	CYP4V2	damaging_missense	chr4	186208973	G	A	0.0001916	0.0001359	0.000202	3678	19806	0.0027	0.001	0.692	0.116	4.118	0.685402
SCZ	chr5:41909761:A:G	C5orf51	damaging_missense	chr5	41909761	A	G	8.543e-05	0.0001366	7.594e-05	3659	19752	0.0079	0.0037	1.71	0.127	22.966	0.685431
SCZ	chrX:101248243:ACTCTGTGT:A	DRP2	pLoF	chrX	101248243	ACTCTGTGT	A	2.146e-05	0	2.54e-05	3613	19683	0.0203	0.0072	0.311	0.001	88.411	0.685442
SCZ	chr5:149028555:C:T	SH3TC2	pLoF	chr5	149028555	C	T	2.128e-05	0	2.524e-05	3687	19806	0.0003	0.001	0.311	0.001	88.581	0.685464
SCZ	chr6:26021685:G:T	HIST1H4A	pLoF	chr6	26021685	G	T	0.0003943	0.0005658	0.0003629	3535	19288	0.0415	0.0271	1.282	0.385	4.263	0.685466
SCZ	chr11:8710891:G:A	ST5	damaging_missense	chr11	8710891	G	A	2.151e-05	0	2.55e-05	3631	19609	0.0155	0.011	0.311	0.001	88.696	0.685557
SCZ	chr3:52524134:G:A	STAB1	pLoF	chr3	52524134	G	A	2.128e-05	0	2.524e-05	3685	19811	0.0008	0.0008	0.311	0.001	88.696	0.685557
SCZ	chr10:133271029:CAT:C	ADAM8	pLoF	chr10	133271029	CAT	C	2.129e-05	0	2.525e-05	3684	19804	0.0011	0.0011	0.311	0.001	88.492	0.685565
SCZ	chr2:134862017:G:A	ACMSD	pLoF	chr2	134862017	G	A	0.0008532	0.0007028	0.0008809	3557	19299	0.0355	0.0266	0.834	0.346	2.009	0.685599
SCZ	chr2:175938340:C:T	LNPK	damaging_missense	chr2	175938340	C	T	2.129e-05	0	2.525e-05	3676	19805	0.0033	0.0011	0.311	0.001	88.873	0.68561
SCZ	chr18:79096648:A:AGTTGCTGT	ATP9B	pLoF	chr18	79096648	A	AGTTGCTGT	8.648e-05	0.0001397	7.673e-05	3579	19548	0.0296	0.014	1.709	0.128	22.892	0.685615
SCZ	chr18:45954681:G:A	EPG5	pLoF	chr18	45954681	G	A	2.126e-05	0	2.522e-05	3687	19826	0.0003	0	0.312	0.001	88.242	0.685639
SCZ	chr12:49566092:C:T	MCRS1	damaging_missense	chr12	49566092	C	T	2.152e-05	0	2.552e-05	3642	19590	0.0125	0.0119	0.311	0.001	88.71	0.685639
SCZ	chr2:178651715:CT:C	TTN	pLoF	chr2	178651715	CT	C	0.0003194	0.0002718	0.0003282	3679	19804	0.0024	0.0011	0.758	0.198	2.905	0.685676
SCZ	7:99196103:G:A	KPNA7	pLoF	7	99196103	G	A	2.146e-05	0	2.545e-05	3649	19650	0.0106	0.0089	0.311	0.001	88.567	0.685692
SCZ	chr14:71036121:T:A	PCNX1	damaging_missense	chr14	71036121	T	A	0.0001707	0.0001367	0.000177	3657	19775	0.0084	0.0026	0.688	0.112	4.219	0.685727
SCZ	chr1:155169810:G:A	KRTCAP2	pLoF	chr1	155169810	G	A	0.00345	0.003013	0.003532	3651	19680	0.01	0.0074	0.913	0.589	1.416	0.685732
SCZ	chr16:4114191:G:A	ADCY9	damaging_missense	chr16	4114191	G	A	2.126e-05	0	2.522e-05	3688	19825	0	0.0001	0.311	0.001	88.669	0.685749
SCZ	chr6:38823032:A:T	DNAH8	pLoF	chr6	38823032	A	T	2.134e-05	0	2.53e-05	3672	19762	0.0043	0.0032	0.311	0.001	88.678	0.685759
SCZ	chr11:17632208:C:T	OTOG	damaging_missense	chr11	17632208	C	T	2.156e-05	0	2.556e-05	3628	19560	0.0163	0.0134	0.311	0.001	89.216	0.685776
SCZ	chr2:170717185:C:G	SP5	damaging_missense	chr2	170717185	C	G	2.127e-05	0	2.522e-05	3686	19824	0.0005	0.0001	0.311	0.001	88.829	0.685853
SCZ	chr1:44832260:A:G	PTCH2	damaging_missense	chr1	44832260	A	G	2.127e-05	0	2.523e-05	3686	19820	0.0005	0.0003	0.311	0.001	89.182	0.685872
SCZ	chr19:18907080:ATC:A	COPE	pLoF	chr19	18907080	ATC	A	2.156e-05	0	2.555e-05	3623	19572	0.0176	0.0128	0.311	0.001	88.965	0.685926
SCZ	chr19:45348148:C:T	KLC3	damaging_missense	chr19	45348148	C	T	6.435e-05	0.0001373	5.084e-05	3641	19668	0.0127	0.008	1.755	0.115	26.77	0.685935
SCZ	chr2:189843988:G:GT	PMS1	pLoF	chr2	189843988	G	GT	2.13e-05	0	2.526e-05	3681	19794	0.0019	0.0016	0.312	0.001	88.822	0.685937
SCZ	chr5:43486991:C:CT	C5orf34	pLoF	chr5	43486991	C	CT	0.0009783	0.0009493	0.0009838	3687	19822	0.0003	0.0002	0.854	0.397	1.837	0.686008
SCZ	chr3:42643915:G:C	NKTR	damaging_missense	chr3	42643915	G	C	2.146e-05	0	2.545e-05	3658	19644	0.0081	0.0092	0.311	0.001	89.21	0.686075
SCZ	chr2:1487978:C:A	TPO	damaging_missense	chr2	1487978	C	A	0.0004277	0.0005475	0.0004055	3653	19727	0.0095	0.005	1.276	0.392	4.155	0.68608
SCZ	chr19:11977381:G:A	AC008770.2	pLoF	chr19	11977381	G	A	2.141e-05	0	2.541e-05	3673	19676	0.0041	0.0076	0.311	0.001	89.251	0.686106
SCZ	chr20:56370645:CAG:C	AURKA	pLoF	chr20	56370645	CAG	C	2.128e-05	0	2.524e-05	3684	19811	0.0011	0.0008	0.312	0.001	89.037	0.686111
SCZ	chr1:109250819:T:C	CELSR2	damaging_missense	chr1	109250819	T	C	2.127e-05	0	2.522e-05	3686	19824	0.0005	0.0001	0.312	0.001	88.869	0.686116
SCZ	chr2:70963192:C:T	ATP6V1B1	damaging_missense	chr2	70963192	C	T	0.005894	0.004963	0.006066	3627	19618	0.0165	0.0105	0.932	0.661	1.313	0.686139
SCZ	chr2:215392978:A:G	FN1	damaging_missense	chr2	215392978	A	G	2.13e-05	0	2.527e-05	3682	19790	0.0016	0.0018	0.311	0.001	89.505	0.686286
SCZ	chr4:69639105:G:C	UGT2A1	damaging_missense	chr4	69639105	G	C	0.0003402	0.0004067	0.0003279	3688	19825	0	0.0001	1.327	0.337	5.227	0.686325
SCZ	chr19:43184966:A:T	PSG5	pLoF	chr19	43184966	A	T	2.141e-05	0	2.54e-05	3668	19682	0.0054	0.0073	0.312	0.001	89.564	0.686375
SCZ	chr4:169720011:GGA:G	CLCN3	pLoF	chr4	169720011	GGA	G	0.0001914	0.0001358	0.0002018	3683	19823	0.0014	0.0002	0.692	0.116	4.128	0.686433
SCZ	chr11:403141:T:A	PKP3	damaging_missense	chr11	403141	T	A	0.0004602	0.0005709	0.0004401	3503	19312	0.0502	0.0259	1.274	0.393	4.129	0.68644
SCZ	chr8:52136612:C:G	ST18	damaging_missense	chr8	52136612	C	G	2.135e-05	0	2.531e-05	3668	19754	0.0054	0.0036	0.311	0.001	89.87	0.686492
SCZ	chr11:67467580:G:A	TMEM134	pLoF	chr11	67467580	G	A	0.001863	0.002074	0.001824	3616	19462	0.0195	0.0184	1.127	0.63	2.018	0.686493
SCZ	chr15:66503101:C:T	RPL4	damaging_missense	chr15	66503101	C	T	2.13e-05	0	2.525e-05	3678	19801	0.0027	0.0013	0.312	0.001	89.621	0.686502
SCZ	chr3:47662495:A:G	SMARCC1	damaging_missense	chr3	47662495	A	G	2.127e-05	0	2.522e-05	3687	19823	0.0003	0.0002	0.312	0.001	89.385	0.686547
SCZ	chr15:42694709:GT:G	STARD9	pLoF	chr15	42694709	GT	G	2.133e-05	0	2.53e-05	3672	19765	0.0043	0.0031	0.312	0.001	89.836	0.686577
SCZ	chr2:46145163:A:C	PRKCE	damaging_missense	chr2	46145163	A	C	2.135e-05	0	2.532e-05	3666	19750	0.006	0.0038	0.311	0.001	90.096	0.686591
SCZ	chr22:29991506:G:A	MTMR3	damaging_missense	chr22	29991506	G	A	2.138e-05	0	2.534e-05	3656	19730	0.0087	0.0048	0.312	0.001	89.789	0.686614
SCZ	chr2:110129185:C:A	NPHP1	pLoF	chr2	110129185	C	A	2.132e-05	0	2.528e-05	3673	19776	0.0041	0.0025	0.312	0.001	89.875	0.686649
SCZ	chr1:241872226:CA:C	EXO1	pLoF	chr1	241872226	CA	C	2.129e-05	0	2.524e-05	3676	19807	0.0033	0.001	0.312	0.001	89.673	0.686689
SCZ	chr13:102686149:C:G	METTL21C	damaging_missense	chr13	102686149	C	G	0.000319	0.0002711	0.0003279	3688	19823	0	0.0002	0.758	0.198	2.91	0.686705
SCZ	chr5:175492242:G:C	SFXN1	damaging_missense	chr5	175492242	G	C	0.0002344	0.0002722	0.0002274	3674	19788	0.0038	0.0019	1.421	0.257	7.852	0.686722
SCZ	chr19:17424670:A:AGGAGGAGGTGGGTGCAGGGCTAG	MVB12A	pLoF	chr19	17424670	A	AGGAGGAGGTGGGTGCAGGGCTAG	0.0004705	0.000545	0.0004567	3670	19708	0.0049	0.006	1.273	0.394	4.106	0.686723
SCZ	7:123953721:T:C	SPAM1	damaging_missense	7	123953721	T	C	8.506e-05	0.0001356	7.566e-05	3688	19825	0	0.0001	1.705	0.127	22.818	0.68674
SCZ	chr3:23956092:C:G	NR1D2	damaging_missense	chr3	23956092	C	G	2.129e-05	0	2.526e-05	3683	19797	0.0014	0.0015	0.312	0.001	90.239	0.686756
SCZ	chr3:48223521:C:T	CAMP	pLoF	chr3	48223521	C	T	0.001564	0.001233	0.001626	3649	19684	0.0106	0.0072	0.874	0.453	1.684	0.686763
SCZ	chr5:127340630:CGTAA:C	MEGF10	pLoF	chr5	127340630	CGTAA	C	2.154e-05	0	2.553e-05	3627	19583	0.0165	0.0123	0.312	0.001	89.7	0.686766
SCZ	chr11:14789136:C:T	PDE3B	pLoF	chr11	14789136	C	T	0.0003192	0.0002714	0.0003282	3685	19808	0.0008	0.0009	0.758	0.197	2.916	0.686825
SCZ	chr1:9018361:C:CA	SLC2A7	pLoF	chr1	9018361	C	CA	0.005266	0.005147	0.005288	3594	19382	0.0255	0.0224	0.932	0.663	1.311	0.686833
SCZ	chr8:144356870:G:A	FBXL6	pLoF	chr8	144356870	G	A	2.133e-05	0	2.529e-05	3667	19774	0.0057	0.0026	0.311	0.001	90.756	0.686908
SCZ	chr6:83398366:C:T	ME1	pLoF	chr6	83398366	C	T	0.003353	0.003163	0.003388	3636	19629	0.0141	0.0099	0.915	0.595	1.408	0.686916
SCZ	chr16:682168:C:T	STUB1	pLoF	chr16	682168	C	T	2.135e-05	0	2.533e-05	3675	19743	0.0035	0.0042	0.312	0.001	90.378	0.68702
SCZ	chr17:39175445:C:CATGG	CACNB1	pLoF	chr17	39175445	C	CATGG	2.128e-05	0	2.523e-05	3684	19817	0.0011	0.0005	0.312	0.001	90.294	0.687035
SCZ	chr12:123916481:T:C	DNAH10	damaging_missense	chr12	123916481	T	C	2.127e-05	0	2.522e-05	3686	19825	0.0005	0.0001	0.312	0.001	90.417	0.687095
SCZ	chr5:132659445:T:C	IL13	damaging_missense	chr5	132659445	T	C	2.153e-05	0	2.553e-05	3639	19582	0.0133	0.0123	0.312	0.001	90.417	0.687095
SCZ	chr15:52584932:G:C	FAM214A	damaging_missense	chr15	52584932	G	C	2.13e-05	0	2.526e-05	3676	19798	0.0033	0.0014	0.312	0.001	90.4	0.687098
SCZ	chr15:69047904:T:C	NOX5	damaging_missense	chr15	69047904	T	C	0.0001969	0.0002803	0.0001815	3567	19283	0.0328	0.0274	1.429	0.251	8.131	0.687164
SCZ	chr20:62392407:G:A	CABLES2	damaging_missense	chr20	62392407	G	A	0.0004088	0.0005511	0.0003825	3629	19610	0.016	0.0109	1.276	0.39	4.18	0.687182
SCZ	chr6:26197078:G:T	HIST1H3D	pLoF	chr6	26197078	G	T	0.0009417	0.0008181	0.0009647	3667	19695	0.0057	0.0066	0.846	0.375	1.91	0.6872
SCZ	chr19:19655591:A:G	ATP13A1	damaging_missense	chr19	19655591	A	G	2.137e-05	0	2.533e-05	3656	19742	0.0087	0.0042	0.312	0.001	90.786	0.687205
SCZ	chr3:120638457:T:C	HGD	damaging_missense	chr3	120638457	T	C	2.146e-05	0	2.543e-05	3639	19665	0.0133	0.0081	0.312	0.001	90.803	0.687218
SCZ	chr1:158329898:A:T	CD1B	pLoF	chr1	158329898	A	T	0.004827	0.004881	0.004817	3688	19824	0	0.0001	1.078	0.748	1.552	0.687225
SCZ	chr12:26415432:G:A	ITPR2	damaging_missense	chr12	26415432	G	A	2.128e-05	0	2.524e-05	3688	19808	0	0.0009	0.312	0.001	90.742	0.687234
SCZ	chr1:15584832:T:TG	AGMAT	pLoF	chr1	15584832	T	TG	2.136e-05	0	2.532e-05	3659	19744	0.0079	0.0041	0.312	0.001	90.812	0.687239
SCZ	chr12:109814583:G:A	TRPV4	pLoF	chr12	109814583	G	A	2.128e-05	0	2.524e-05	3684	19812	0.0011	0.0007	0.312	0.001	90.483	0.687245
SCZ	chr13:51727680:T:C	WDFY2	damaging_missense	chr13	51727680	T	C	2.127e-05	0	2.523e-05	3686	19818	0.0005	0.0004	0.312	0.001	90.623	0.687248
SCZ	chr6:96523172:T:G	UFL1	damaging_missense	chr6	96523172	T	G	2.127e-05	0	2.523e-05	3687	19818	0.0003	0.0004	0.312	0.001	90.623	0.687248
SCZ	chr10:92026747:G:A	BTAF1	damaging_missense	chr10	92026747	G	A	2.131e-05	0	2.527e-05	3680	19786	0.0022	0.002	0.312	0.001	90.835	0.687249
SCZ	chr5:113071164:C:T	MCC	damaging_missense	chr5	113071164	C	T	2.13e-05	0	2.526e-05	3677	19795	0.003	0.0016	0.312	0.001	90.79	0.68725
SCZ	7:151070847:C:T	SLC4A2	damaging_missense	7	151070847	C	T	0.0003196	0.0004077	0.0003032	3679	19786	0.0024	0.002	1.328	0.333	5.291	0.687318
SCZ	chr11:1252389:C:G	MUC5B	pLoF	chr11	1252389	C	G	2.149e-05	0	2.544e-05	3618	19651	0.019	0.0088	0.312	0.001	90.892	0.687323
SCZ	chr16:71640968:C:T	MARVELD3	pLoF	chr16	71640968	C	T	2.13e-05	0	2.526e-05	3680	19791	0.0022	0.0018	0.312	0.001	91.131	0.687388
SCZ	chrX:71387333:C:T	TAF1	damaging_missense	chrX	71387333	C	T	4.3e-05	0	5.09e-05	3613	19645	0.0203	0.0091	0.558	0.033	9.543	0.6874
SCZ	chr1:110363784:C:T	SLC16A4	pLoF	chr1	110363784	C	T	0.0002576	0.0002747	0.0002544	3640	19654	0.013	0.0087	0.749	0.183	3.062	0.68742
SCZ	chr12:109232760:C:T	ACACB	damaging_missense	chr12	109232760	C	T	2.142e-05	0	2.541e-05	3663	19678	0.0068	0.0075	0.312	0.001	90.942	0.687471
SCZ	chr19:35722652:G:T	KMT2B	damaging_missense	chr19	35722652	G	T	2.13e-05	0	2.526e-05	3686	19793	0.0005	0.0017	0.312	0.001	90.855	0.687478
SCZ	chr12:56314871:C:T	AC073896.1	damaging_missense	chr12	56314871	C	T	2.129e-05	0	2.526e-05	3685	19796	0.0008	0.0015	0.312	0.001	91.116	0.687489
SCZ	chr10:22329061:A:G	COMMD3-BMI1	damaging_missense	chr10	22329061	A	G	2.127e-05	0	2.523e-05	3686	19821	0.0005	0.0003	0.312	0.001	91.226	0.687554
SCZ	7:128775521:A:AG	OPN1SW	pLoF	7	128775521	A	AG	0.003725	0.003535	0.00376	3678	19812	0.0027	0.0007	0.92	0.613	1.381	0.687565
SCZ	chr12:32328320:C:T	BICD1	damaging_missense	chr12	32328320	C	T	2.127e-05	0	2.522e-05	3687	19823	0.0003	0.0002	0.312	0.001	91.507	0.687576
SCZ	chr4:149553215:G:A	IQCM	pLoF	chr4	149553215	G	A	0.000681	0.0009501	0.000631	3684	19811	0.0011	0.0008	1.2	0.493	2.924	0.687599
SCZ	chr21:29561831:A:G	GRIK1	damaging_missense	chr21	29561831	A	G	2.15e-05	0	2.549e-05	3641	19615	0.0127	0.0106	0.312	0.001	91.107	0.687633
SCZ	chr8:109452237:CTCCAGTTTGTG:C	PKHD1L1	pLoF	chr8	109452237	CTCCAGTTTGTG	C	0.0003404	0.0002714	0.0003532	3685	19816	0.0008	0.0005	0.76	0.2	2.892	0.687678
SCZ	chr10:119805392:T:C	INPP5F	damaging_missense	chr10	119805392	T	C	2.129e-05	0	2.525e-05	3682	19802	0.0016	0.0012	0.312	0.001	91.139	0.687751
SCZ	chr14:34862266:G:A	BAZ1A	damaging_missense	chr14	34862266	G	A	2.127e-05	0	2.522e-05	3687	19823	0.0003	0.0002	0.312	0.001	91.998	0.687766
SCZ	chr11:30332912:G:A	ARL14EP	damaging_missense	chr11	30332912	G	A	2.132e-05	0	2.528e-05	3677	19780	0.003	0.0023	0.312	0.001	91.438	0.687797
SCZ	chr16:68357200:C:G	PRMT7	damaging_missense	chr16	68357200	C	G	2.134e-05	0	2.531e-05	3671	19755	0.0046	0.0036	0.312	0.001	91.876	0.687801
SCZ	chr12:132642390:G:GA	POLE	pLoF	chr12	132642390	G	GA	0.0009806	0.0008154	0.001011	3679	19775	0.0024	0.0026	0.847	0.377	1.903	0.687816
SCZ	chr3:52393014:CAGAG:C	DNAH1	pLoF	chr3	52393014	CAGAG	C	2.225e-05	0	2.634e-05	3486	18983	0.0548	0.0425	0.312	0.001	91.476	0.687831
SCZ	7:107412558:G:A	COG5	pLoF	7	107412558	G	A	2.131e-05	0	2.526e-05	3670	19794	0.0049	0.0016	0.312	0.001	91.476	0.687831
SCZ	chr11:17988613:G:T	SERGEF	damaging_missense	chr11	17988613	G	T	8.519e-05	0.0001358	7.577e-05	3682	19796	0.0016	0.0015	1.702	0.127	22.794	0.687832
SCZ	chrX:68531894:C:G	YIPF6	damaging_missense	chrX	68531894	C	G	0.0001962	0.0002877	0.0001799	3476	19458	0.0575	0.0186	1.358	0.305	6.042	0.687841
SCZ	chr2:108486604:C:T	GCC2	pLoF	chr2	108486604	C	T	0.0002983	0.0004077	0.000278	3679	19785	0.0024	0.0021	1.329	0.332	5.323	0.687841
SCZ	chr15:43048489:T:C	UBR1	damaging_missense	chr15	43048489	T	C	2.134e-05	0	2.528e-05	3660	19775	0.0076	0.0026	0.312	0.001	91.552	0.687873
SCZ	chr1:201320305:G:A	PKP1	damaging_missense	chr1	201320305	G	A	0.0001718	0.0001372	0.0001782	3644	19640	0.0119	0.0094	0.689	0.112	4.241	0.687891
SCZ	chr12:9733111:A:ATAAGT	CLECL1	pLoF	chr12	9733111	A	ATAAGT	0.455	0.452	0.4556	3686	19824	0.0005	0.0001	1.01	0.961	1.063	0.687951
SCZ	chr4:112587918:AT:A	ZGRF1	pLoF	chr4	112587918	AT	A	0.0009786	0.0008139	0.001009	3686	19818	0.0005	0.0004	0.85	0.385	1.876	0.687954
SCZ	chr5:43280181:T:C	NIM1K	damaging_missense	chr5	43280181	T	C	4.253e-05	0	5.044e-05	3686	19825	0.0005	0.0001	0.559	0.033	9.563	0.68796
SCZ	chr12:6828550:CCGACTTGCTCT:C	P3H3	pLoF	chr12	6828550	CCGACTTGCTCT	C	0.0001764	0.0001425	0.0001825	3508	19174	0.0488	0.0329	0.689	0.112	4.25	0.688011
SCZ	chr9:83883967:A:AG	KIF27	pLoF	chr9	83883967	A	AG	0.0007459	0.0008154	0.000733	3679	19783	0.0024	0.0022	1.212	0.474	3.099	0.688144
SCZ	chr5:173609434:C:CTGAACCACACTCTGCCTCAAACCATTTCGCAATTGGTTTTTGTTCATTGTAGGATTCCATTCCTG	BOD1	pLoF	chr5	173609434	C	CTGAACCACACTCTGCCTCAAACCATTTCGCAATTGGTTTTTGTTCATTGTAGGATTCCATTCCTG	0.0002015	0.0001425	0.0002124	3509	18828	0.0485	0.0503	0.693	0.116	4.154	0.688159
SCZ	chr9:35101502:C:T	STOML2	pLoF	chr9	35101502	C	T	2.127e-05	0	2.522e-05	3688	19823	0	0.0002	0.312	0.001	91.937	0.688165
SCZ	chr2:74102026:G:T	TET3	damaging_missense	chr2	74102026	G	T	0.001499	0.00164	0.001473	3659	19688	0.0079	0.007	1.141	0.6	2.168	0.688263
SCZ	chr1:169613649:C:T	SELP	damaging_missense	chr1	169613649	C	T	8.577e-05	0.000137	7.626e-05	3649	19669	0.0106	0.0079	1.701	0.127	22.778	0.688272
SCZ	chr1:37575676:CA:C	GNL2	pLoF	chr1	37575676	CA	C	0.001263	0.001094	0.001294	3656	19707	0.0087	0.006	0.865	0.425	1.759	0.688316
SCZ	chr20:2835557:GC:G	PCED1A	pLoF	chr20	2835557	GC	G	2.2e-05	0	2.607e-05	3551	19178	0.0372	0.0327	0.312	0.001	92.475	0.688348
SCZ	7:4784204:C:CG	AP5Z1	pLoF	7	4784204	C	CG	2.192e-05	0	2.594e-05	3542	19273	0.0396	0.0279	0.312	0.001	92.649	0.688365
SCZ	chr10:3138992:CTT:C	PITRM1	pLoF	chr10	3138992	CTT	C	0.0001702	0.0001357	0.0001767	3684	19811	0.0011	0.0008	0.69	0.112	4.234	0.688371
SCZ	chr18:31068033:T:TTC	DSC2	pLoF	chr18	31068033	T	TTC	0.004856	0.004915	0.004845	3662	19711	0.007	0.0058	1.077	0.749	1.55	0.688406
SCZ	chr9:136853152:C:T	MAMDC4	pLoF	chr9	136853152	C	T	2.138e-05	0	2.534e-05	3661	19728	0.0073	0.0049	0.312	0.001	92.453	0.688417
SCZ	7:66638905:GA:G	KCTD7	pLoF	7	66638905	GA	G	0.0003192	0.0002715	0.0003281	3683	19813	0.0014	0.0007	0.759	0.197	2.921	0.688488
SCZ	chr2:127280620:G:A	ERCC3	pLoF	chr2	127280620	G	A	2.15e-05	0	2.547e-05	3626	19630	0.0168	0.0099	0.312	0.001	92.682	0.688538
SCZ	chr19:54333585:C:T	LILRA4	pLoF	chr19	54333585	C	T	2.128e-05	0	2.524e-05	3686	19812	0.0005	0.0007	0.312	0.001	92.843	0.688539
SCZ	chr3:148834497:G:C	CPB1	pLoF	chr3	148834497	G	C	0.0001711	0.0001369	0.0001774	3652	19724	0.0098	0.0051	0.69	0.112	4.234	0.6887
SCZ	chr11:122925000:AACAGCTAAAGGTT:A	JHY	pLoF	chr11	122925000	AACAGCTAAAGGTT	A	2.156e-05	0	2.553e-05	3605	19587	0.0225	0.012	0.312	0.001	93.158	0.688724
SCZ	chr11:72302312:G:A	CLPB	pLoF	chr11	72302312	G	A	2.154e-05	0	2.554e-05	3637	19576	0.0138	0.0126	0.312	0.001	92.948	0.688727
SCZ	chr11:69078928:G:A	TPCN2	damaging_missense	chr11	69078928	G	A	0.0001706	0.0001362	0.000177	3672	19776	0.0043	0.0025	0.69	0.112	4.238	0.688751
SCZ	chr11:64562435:G:A	SLC22A11	pLoF	chr11	64562435	G	A	2.155e-05	0	2.554e-05	3628	19578	0.0163	0.0125	0.312	0.001	92.632	0.688753
SCZ	chr5:65630222:G:A	SHLD3	pLoF	chr5	65630222	G	A	0.0001063	0.0001356	0.0001009	3688	19826	0	0	1.683	0.132	21.48	0.68884
SCZ	chr17:36510798:G:A	MYO19	pLoF	chr17	36510798	G	A	8.518e-05	0.0001358	7.577e-05	3682	19798	0.0016	0.0014	1.699	0.127	22.793	0.688879
SCZ	chr1:180196435:GGGTC:G	QSOX1	pLoF	chr1	180196435	GGGTC	G	2.128e-05	0	2.523e-05	3686	19815	0.0005	0.0006	0.312	0.001	93.267	0.688935
SCZ	chr1:180196442:CTG:C	QSOX1	pLoF	chr1	180196442	CTG	C	2.127e-05	0	2.523e-05	3686	19820	0.0005	0.0003	0.312	0.001	93.267	0.688935
SCZ	chr1:180196445:C:CAT	QSOX1	pLoF	chr1	180196445	C	CAT	2.128e-05	0	2.524e-05	3688	19813	0	0.0007	0.312	0.001	93.267	0.688935
SCZ	chr6:44361985:G:T	SPATS1	damaging_missense	chr6	44361985	G	T	0.0001716	0.0001369	0.000178	3652	19660	0.0098	0.0084	0.69	0.112	4.254	0.688963
SCZ	chr1:186137923:T:G	HMCN1	damaging_missense	chr1	186137923	T	G	8.507e-05	0.0001356	7.567e-05	3688	19822	0	0.0002	1.697	0.127	22.647	0.68897
SCZ	chr10:47315:C:CCG	TUBB8	pLoF	chr10	47315	C	CCG	2.126e-05	0	2.522e-05	3688	19825	0	0.0001	0.312	0.001	93.666	0.688997
SCZ	chr2:95595049:G:A	TRIM43	pLoF	chr2	95595049	G	A	0.0005333	0.0006805	0.000506	3674	19763	0.0038	0.0032	1.231	0.445	3.399	0.689021
SCZ	chr17:78170913:GA:G	SYNGR2	pLoF	chr17	78170913	GA	G	2.146e-05	0	2.544e-05	3642	19652	0.0125	0.0088	0.312	0.001	93.576	0.689177
SCZ	chr2:197083478:GAC:G	ANKRD44	pLoF	chr2	197083478	GAC	G	2.129e-05	0	2.525e-05	3685	19805	0.0008	0.0011	0.312	0.001	93.688	0.689259
SCZ	chr3:188760194:G:C	LPP	damaging_missense	chr3	188760194	G	C	0.003793	0.004097	0.003736	3661	19671	0.0073	0.0078	1.087	0.723	1.632	0.689276
SCZ	chr17:40035346:A:T	MED24	pLoF	chr17	40035346	A	T	2.132e-05	0	2.528e-05	3677	19775	0.003	0.0026	0.312	0.001	93.816	0.689296
SCZ	chr16:1487622:G:A	PTX4	pLoF	chr16	1487622	G	A	2.127e-05	0	2.522e-05	3688	19822	0	0.0002	0.312	0.001	93.786	0.689319
SCZ	chr3:38395561:C:T	XYLB	pLoF	chr3	38395561	C	T	0.002281	0.001927	0.002346	3633	19607	0.0149	0.0111	0.895	0.52	1.54	0.689367
SCZ	chr14:24119817:G:A	DCAF11	damaging_missense	chr14	24119817	G	A	2.134e-05	0	2.531e-05	3671	19756	0.0046	0.0035	0.313	0.001	93.388	0.68939
SCZ	chr3:136002138:A:AT	PPP2R3A	pLoF	chr3	136002138	A	AT	2.126e-05	0	2.522e-05	3688	19826	0	0	0.312	0.001	94.001	0.68945
SCZ	chr12:57517321:A:G	DDIT3	damaging_missense	chr12	57517321	A	G	8.508e-05	0.0001356	7.568e-05	3687	19819	0.0003	0.0004	1.695	0.127	22.6	0.689521
SCZ	chr15:42718828:G:A	STARD9	damaging_missense	chr15	42718828	G	A	8.527e-05	0.0001358	7.586e-05	3681	19773	0.0019	0.0027	1.696	0.127	22.646	0.689536
SCZ	chr2:164695194:G:A	COBLL1	damaging_missense	chr2	164695194	G	A	2.126e-05	0	2.522e-05	3688	19826	0	0	0.313	0.001	93.876	0.689545
SCZ	7:28507625:C:T	CREB5	damaging_missense	7	28507625	C	T	0.0001937	0.0001375	0.0002042	3636	19592	0.0141	0.0118	0.694	0.116	4.159	0.689554
SCZ	chr2:115727873:C:T	DPP10	pLoF	chr2	115727873	C	T	2.135e-05	0	2.532e-05	3674	19745	0.0038	0.0041	0.313	0.001	94.06	0.689578
SCZ	chr2:99399323:T:C	EIF5B	damaging_missense	chr2	99399323	T	C	2.134e-05	0	2.529e-05	3662	19771	0.007	0.0028	0.313	0.001	94.171	0.689611
SCZ	chr3:51948319:C:T	PARP3	pLoF	chr3	51948319	C	T	0.001604	0.001658	0.001594	3618	19454	0.019	0.0188	0.885	0.486	1.611	0.689635
SCZ	chr12:98677436:AC:A	APAF1	pLoF	chr12	98677436	AC	A	6.384e-05	0.0001357	5.048e-05	3685	19811	0.0008	0.0008	1.739	0.115	26.253	0.689678
SCZ	chr19:17333022:C:G	ANO8	damaging_missense	chr19	17333022	C	G	2.156e-05	0	2.556e-05	3625	19563	0.0171	0.0133	0.312	0.001	94.491	0.689684
SCZ	chr3:4418047:C:A	SUMF1	pLoF	chr3	4418047	C	A	2.138e-05	0	2.534e-05	3654	19729	0.0092	0.0049	0.313	0.001	94.002	0.689712
SCZ	7:143286494:C:T	TMEM139	pLoF	7	143286494	C	T	2.127e-05	0	2.523e-05	3688	19818	0	0.0004	0.313	0.001	94.208	0.68977
SCZ	chr6:25969403:C:T	TRIM38	pLoF	chr6	25969403	C	T	0.001536	0.001499	0.001543	3668	19769	0.0054	0.0029	0.882	0.475	1.637	0.689839
SCZ	chrX:31126647:T:A	DMD	pLoF	chrX	31126647	T	A	2.161e-05	0	2.555e-05	3564	19570	0.0336	0.0129	0.313	0.001	94.576	0.689864
SCZ	chr2:178612555:C:T	TTN	pLoF	chr2	178612555	C	T	2.127e-05	0	2.522e-05	3687	19825	0.0003	0.0001	0.313	0.001	94.424	0.689876
SCZ	chr5:77438301:TCA:T	WDR41	pLoF	chr5	77438301	TCA	T	2.138e-05	0	2.535e-05	3662	19721	0.007	0.0053	0.312	0.001	94.773	0.689889
SCZ	chr9:34254483:A:AT	KIF24	pLoF	chr9	34254483	A	AT	8.547e-05	0.0001365	7.6e-05	3663	19738	0.0068	0.0044	1.696	0.127	22.685	0.689895
SCZ	chr16:68878157:C:T	TANGO6	pLoF	chr16	68878157	C	T	8.524e-05	0.000136	7.581e-05	3677	19786	0.003	0.002	1.694	0.127	22.581	0.689942
SCZ	chr3:125972160:T:TG	ROPN1B	pLoF	chr3	125972160	T	TG	0.001522	0.001366	0.001551	3659	19668	0.0079	0.008	0.878	0.462	1.666	0.689962
SCZ	7:30500573:A:T	GGCT	damaging_missense	7	30500573	A	T	0.0002981	0.0002715	0.000303	3683	19801	0.0014	0.0013	0.758	0.195	2.952	0.689965
SCZ	chr6:27893043:C:A	HIST1H2AM	damaging_missense	chr6	27893043	C	A	2.138e-05	0	2.537e-05	3674	19711	0.0038	0.0058	0.312	0.001	95.069	0.68999
SCZ	chr3:41236653:C:T	CTNNB1	damaging_missense	chr3	41236653	C	T	2.126e-05	0	2.522e-05	3688	19826	0	0	0.313	0.001	94.633	0.689992
SCZ	chr16:28593494:G:GT	SULT1A2	pLoF	chr16	28593494	G	GT	0.002318	0.002881	0.002214	3645	19646	0.0117	0.0091	1.105	0.677	1.804	0.689995
SCZ	chr2:1477447:A:ACGGC	TPO	pLoF	chr2	1477447	A	ACGGC	0.001467	0.001221	0.001513	3687	19823	0.0003	0.0002	0.873	0.447	1.705	0.689999
SCZ	chr2:185796980:G:T	FSIP2	pLoF	chr2	185796980	G	T	2.127e-05	0	2.522e-05	3687	19825	0.0003	0.0001	0.313	0.001	94.704	0.690013
SCZ	chr14:104177271:G:GC	KIF26A	pLoF	chr14	104177271	G	GC	8.506e-05	0.0001356	7.566e-05	3688	19826	0	0	1.694	0.127	22.563	0.690019
SCZ	chr14:104177272:T:TGC	KIF26A	pLoF	chr14	104177272	T	TGC	8.508e-05	0.0001357	7.567e-05	3684	19822	0.0011	0.0002	1.694	0.127	22.563	0.690019
SCZ	chr22:50312592:C:T	DENND6B	pLoF	chr22	50312592	C	T	2.14e-05	0	2.536e-05	3650	19716	0.0103	0.0055	0.313	0.001	94.538	0.690031
SCZ	chr14:63312971:C:T	GPHB5	damaging_missense	chr14	63312971	C	T	2.137e-05	0	2.534e-05	3672	19729	0.0043	0.0049	0.313	0.001	94.945	0.69004
SCZ	chr2:206176385:A:AG	GPR1	pLoF	chr2	206176385	A	AG	2.126e-05	0	2.522e-05	3688	19825	0	0.0001	0.313	0.001	94.945	0.69004
SCZ	chr2:95149736:T:C	ZNF514	damaging_missense	chr2	95149736	T	C	2.126e-05	0	2.522e-05	3688	19826	0	0	0.312	0.001	95.029	0.690067
SCZ	chr19:7690441:C:A	FCER2	damaging_missense	chr19	7690441	C	A	2.14e-05	0	2.538e-05	3661	19704	0.0073	0.0062	0.313	0.001	94.829	0.690129
SCZ	chr5:140876371:G:A	PCDHA12	damaging_missense	chr5	140876371	G	A	2.126e-05	0	2.522e-05	3688	19825	0	0.0001	0.313	0.001	94.744	0.690141
SCZ	chr12:53161302:G:A	CSAD	pLoF	chr12	53161302	G	A	2.133e-05	0	2.529e-05	3673	19771	0.0041	0.0028	0.313	0.001	94.324	0.690158
SCZ	chr6:117357825:A:AAAGAAATT	ROS1	pLoF	chr6	117357825	A	AAAGAAATT	8.507e-05	0.0001356	7.567e-05	3687	19824	0.0003	0.0001	1.696	0.126	22.742	0.690175
SCZ	chr2:108873519:C:T	CCDC138	pLoF	chr2	108873519	C	T	2.129e-05	0	2.524e-05	3678	19810	0.0027	0.0008	0.313	0.001	94.836	0.690202
SCZ	chr10:62670206:G:T	AC067752.1	pLoF	chr10	62670206	G	T	2.169e-05	0	2.57e-05	3589	19459	0.0268	0.0185	0.313	0.001	94.718	0.690205
SCZ	chr19:51628003:A:AG	AC018755.2	pLoF	chr19	51628003	A	AG	0.002475	0.002589	0.002454	3670	19763	0.0049	0.0032	1.11	0.665	1.854	0.690207
SCZ	chr2:151619514:C:G	NEB	damaging_missense	chr2	151619514	C	G	0.2293	0.2253	0.2301	3675	19762	0.0035	0.0032	0.988	0.931	1.049	0.690252
SCZ	chr6:149945484:G:A	ULBP2	pLoF	chr6	149945484	G	A	8.51e-05	0.0001356	7.57e-05	3686	19816	0.0005	0.0005	1.695	0.126	22.718	0.69028
SCZ	chr8:123325901:G:A	ATAD2	pLoF	chr8	123325901	G	A	2.139e-05	0	2.536e-05	3660	19713	0.0076	0.0057	0.313	0.001	95.093	0.690282
SCZ	chr12:111418377:G:A	SH2B3	damaging_missense	chr12	111418377	G	A	0.0005529	0.0004068	0.0005801	3687	19825	0.0003	0.0001	0.799	0.265	2.409	0.690349
SCZ	chr8:94526272:G:A	VIRMA	pLoF	chr8	94526272	G	A	2.126e-05	0	2.522e-05	3688	19826	0	0	0.313	0.001	94.728	0.690369
SCZ	chr17:40129302:AT:A	MSL1	pLoF	chr17	40129302	AT	A	2.129e-05	0	2.525e-05	3684	19804	0.0011	0.0011	0.313	0.001	95.489	0.690385
SCZ	chr5:97094845:A:G	LIX1	damaging_missense	chr5	97094845	A	G	0.0003403	0.0002711	0.0003531	3688	19823	0	0.0002	0.762	0.2	2.902	0.690404
SCZ	chr3:131162415:AG:A	NEK11	pLoF	chr3	131162415	AG	A	2.147e-05	0	2.544e-05	3627	19657	0.0165	0.0085	0.313	0.001	95.032	0.690413
SCZ	chr10:16937678:G:T	CUBN	damaging_missense	chr10	16937678	G	T	2.126e-05	0	2.522e-05	3688	19825	0	0.0001	0.313	0.001	95.085	0.690414
SCZ	chr6:3154870:C:T	TUBB2A	damaging_missense	chr6	3154870	C	T	2.128e-05	0	2.524e-05	3686	19806	0.0005	0.001	0.313	0.001	95.171	0.690428
SCZ	7:56064279:CGTGGGTGTACGCGGCGCAGCGCGGCA:C	SUMF2	pLoF	7	56064279	CGTGGGTGTACGCGGCGCAGCGCGGCA	C	0.0002442	0.0002841	0.0002368	3520	19003	0.0456	0.0415	0.747	0.177	3.146	0.690559
SCZ	chr11:65570947:C:G	SSSCA1	pLoF	chr11	65570947	C	G	0.0001708	0.0001362	0.0001772	3671	19754	0.0046	0.0036	0.691	0.112	4.253	0.690599
SCZ	chr2:70212745:G:A	TIA1	pLoF	chr2	70212745	G	A	2.145e-05	0	2.544e-05	3652	19653	0.0098	0.0087	0.313	0.001	95.404	0.690609
SCZ	chr1:233355006:G:A	MAP3K21	damaging_missense	chr1	233355006	G	A	0.001662	0.001767	0.001643	3678	19786	0.0027	0.002	1.135	0.608	2.119	0.690612
SCZ	chr3:126615435:CTG:C	TXNRD3	pLoF	chr3	126615435	CTG	C	8.553e-05	0.0001368	7.603e-05	3655	19728	0.0089	0.0049	1.693	0.127	22.614	0.690629
SCZ	chr1:84662485:CCT:C	SSX2IP	pLoF	chr1	84662485	CCT	C	2.126e-05	0	2.522e-05	3688	19826	0	0	0.313	0.001	95.55	0.690638
SCZ	chr3:165039921:C:T	SI	damaging_missense	chr3	165039921	C	T	2.128e-05	0	2.523e-05	3685	19815	0.0008	0.0006	0.313	0.001	95.822	0.690685
SCZ	chr15:43240848:TCA:T	TGM5	pLoF	chr15	43240848	TCA	T	2.156e-05	0	2.554e-05	3619	19575	0.0187	0.0127	0.313	0.001	95.316	0.690732
SCZ	chr20:3758677:G:GC	C20orf27	pLoF	chr20	3758677	G	GC	2.188e-05	0	2.591e-05	3550	19299	0.0374	0.0266	0.313	0.001	95.862	0.690797
SCZ	chr14:73573498:T:TA	ACOT2	pLoF	chr14	73573498	T	TA	2.132e-05	0	2.527e-05	3672	19785	0.0043	0.0021	0.313	0.001	95.887	0.690836
SCZ	chr17:9632932:C:T	CFAP52	pLoF	chr17	9632932	C	T	0.0001708	0.0001364	0.0001771	3665	19760	0.0062	0.0033	0.692	0.112	4.257	0.690872
SCZ	chr9:137114287:C:CCG	DPP7	pLoF	chr9	137114287	C	CCG	2.193e-05	0	2.592e-05	3511	19287	0.048	0.0272	0.313	0.001	95.87	0.690874
SCZ	chr4:39477098:AAAAC:A	LIAS	pLoF	chr4	39477098	AAAAC	A	8.558e-05	0.0001369	7.607e-05	3651	19719	0.01	0.0054	1.69	0.127	22.495	0.690995
SCZ	chr1:227732964:A:G	JMJD4	damaging_missense	chr1	227732964	A	G	0.04391	0.04331	0.04403	3671	19784	0.0046	0.0021	1.025	0.906	1.161	0.691005
SCZ	chr9:35810994:G:A	SPAG8	pLoF	chr9	35810994	G	A	0.002871	0.003255	0.0028	3687	19822	0.0003	0.0002	1.097	0.696	1.729	0.69101
SCZ	chr1:1704941:A:G	CDK11A	damaging_missense	chr1	1704941	A	G	2.163e-05	0	2.564e-05	3610	19504	0.0212	0.0162	0.313	0.001	96.722	0.691051
SCZ	chr15:63734798:G:A	HERC1	pLoF	chr15	63734798	G	A	2.131e-05	0	2.528e-05	3678	19781	0.0027	0.0023	0.312	0.001	97.269	0.691074
SCZ	chr3:58317702:ACTTT:A	HTD2	pLoF	chr3	58317702	ACTTT	A	2.126e-05	0	2.522e-05	3688	19826	0	0	0.313	0.001	96.267	0.691095
SCZ	chr17:10512485:C:A	MYH1	damaging_missense	chr17	10512485	C	A	0.001999	0.001627	0.002068	3688	19826	0	0	0.888	0.496	1.592	0.691101
SCZ	chr5:181200042:ACT:A	TRIM7	pLoF	chr5	181200042	ACT	A	0.0002127	0.0002713	0.0002018	3686	19820	0.0005	0.0003	1.417	0.254	7.926	0.691164
SCZ	chr17:4818511:G:T	PLD2	damaging_missense	chr17	4818511	G	T	0.0003416	0.0004085	0.0003292	3672	19747	0.0043	0.004	1.32	0.336	5.191	0.691197
SCZ	chr16:29816844:C:T	PAGR1	damaging_missense	chr16	29816844	C	T	2.138e-05	0	2.536e-05	3670	19718	0.0049	0.0054	0.313	0.001	96.388	0.691225
SCZ	chr5:178931659:T:C	ZFP2	damaging_missense	chr5	178931659	T	C	2.126e-05	0	2.522e-05	3688	19826	0	0	0.313	0.001	96.509	0.691227
SCZ	chr1:168002481:G:C	DCAF6	pLoF	chr1	168002481	G	C	2.135e-05	0	2.531e-05	3668	19752	0.0054	0.0037	0.313	0.001	96.806	0.691233
SCZ	chr20:34294119:T:C	AHCY	damaging_missense	chr20	34294119	T	C	0.001752	0.001504	0.001798	3657	19744	0.0084	0.0041	0.884	0.48	1.626	0.691246
SCZ	chr9:34371985:G:A	MYORG	damaging_missense	chr9	34371985	G	A	0.000319	0.0002711	0.0003279	3688	19825	0	0.0001	0.761	0.198	2.927	0.691335
SCZ	chr8:144041288:C:T	SPATC1	damaging_missense	chr8	144041288	C	T	8.543e-05	0.0001364	7.597e-05	3666	19745	0.006	0.0041	1.692	0.126	22.683	0.691336
SCZ	chr11:67181892:G:A	KDM2A	damaging_missense	chr11	67181892	G	A	8.526e-05	0.000136	7.582e-05	3676	19783	0.0033	0.0022	1.689	0.127	22.481	0.691396
SCZ	chr20:20025719:G:A	NAA20	damaging_missense	chr20	20025719	G	A	2.128e-05	0	2.524e-05	3685	19810	0.0008	0.0008	0.313	0.001	96.834	0.691439
SCZ	chr2:215318233:G:A	ATIC	damaging_missense	chr2	215318233	G	A	2.129e-05	0	2.525e-05	3683	19800	0.0014	0.0013	0.313	0.001	97.071	0.691536
SCZ	chr1:231694389:A:C	DISC1	damaging_missense	chr1	231694389	A	C	2.126e-05	0	2.522e-05	3688	19825	0	0.0001	0.313	0.001	97.701	0.691595
SCZ	chr9:91724436:G:C	ROR2	damaging_missense	chr9	91724436	G	C	0.002403	0.00217	0.002446	3686	19825	0.0005	0.0001	0.901	0.54	1.505	0.691658
SCZ	chr19:19535662:G:A	AC011448.1	damaging_missense	chr19	19535662	G	A	2.128e-05	0	2.523e-05	3684	19816	0.0011	0.0005	0.314	0.001	96.718	0.691682
SCZ	chr3:158807045:G:A	MFSD1	damaging_missense	chr3	158807045	G	A	0.0006809	0.0005429	0.0007066	3684	19814	0.0011	0.0006	0.821	0.31	2.176	0.691727
SCZ	chr22:20765585:C:T	PI4KA	damaging_missense	chr22	20765585	C	T	0.0001708	0.0001362	0.0001772	3672	19749	0.0043	0.0039	0.692	0.112	4.265	0.691729
SCZ	chr2:196024481:G:A	DNAH7	pLoF	chr2	196024481	G	A	0.0003216	0.0002749	0.0003302	3638	19686	0.0136	0.0071	0.776	0.221	2.725	0.691829
SCZ	chr1:111756709:ACT:A	DDX20	pLoF	chr1	111756709	ACT	A	2.155e-05	0	2.555e-05	3629	19572	0.016	0.0128	0.313	0.001	97.264	0.69184
SCZ	7:66953256:A:G	TMEM248	damaging_missense	7	66953256	A	G	0.0001065	0.0001359	0.000101	3679	19806	0.0024	0.001	1.672	0.132	21.239	0.691859
SCZ	chr6:36366942:G:A	ETV7	damaging_missense	chr6	36366942	G	A	0.0003443	0.0002754	0.0003571	3631	19603	0.0155	0.0112	0.763	0.2	2.908	0.69199
SCZ	chr17:58206146:C:G	MKS1	damaging_missense	chr17	58206146	C	G	2.2e-05	0	2.61e-05	3571	19159	0.0317	0.0336	0.314	0.001	97.402	0.692013
SCZ	chr17:50549425:T:C	SPATA20	damaging_missense	chr17	50549425	T	C	2.132e-05	0	2.529e-05	3679	19774	0.0024	0.0026	0.314	0.001	97.329	0.692094
SCZ	chr6:49695854:A:G	CRISP2	damaging_missense	chr6	49695854	A	G	0.008758	0.008311	0.008841	3670	19738	0.0049	0.0044	0.947	0.723	1.24	0.692099
SCZ	chr3:78717336:G:A	ROBO1	pLoF	chr3	78717336	G	A	2.13e-05	0	2.525e-05	3679	19799	0.0024	0.0014	0.313	0.001	97.88	0.69217
SCZ	chr9:93452494:GC:G	FAM120AOS	pLoF	chr9	93452494	GC	G	2.127e-05	0	2.522e-05	3686	19823	0.0005	0.0002	0.313	0.001	97.966	0.692223
SCZ	chr9:93452496:GAGTTCCC:G	FAM120AOS	pLoF	chr9	93452496	GAGTTCCC	G	2.127e-05	0	2.523e-05	3686	19818	0.0005	0.0004	0.313	0.001	97.966	0.692223
SCZ	chr2:185804817:C:T	FSIP2	pLoF	chr2	185804817	C	T	2.126e-05	0	2.522e-05	3688	19826	0	0	0.314	0.001	98.018	0.692349
SCZ	chr3:20170801:CCTCTT:C	SGO1	pLoF	chr3	20170801	CCTCTT	C	2.128e-05	0	2.523e-05	3684	19814	0.0011	0.0006	0.313	0.001	98.307	0.692379
SCZ	chr14:75634957:AGGAAT:A	FLVCR2	pLoF	chr14	75634957	AGGAAT	A	2.131e-05	0	2.527e-05	3675	19789	0.0035	0.0019	0.314	0.001	98.139	0.692395
SCZ	chr11:7695684:A:AGGCCGGGCGCGGTGGCTCACGCCTGTAATCCCAGC	OVCH2	pLoF	chr11	7695684	A	AGGCCGGGCGCGGTGGCTCACGCCTGTAATCCCAGC	0.0001506	0.0001374	0.0001531	3638	19601	0.0136	0.0114	0.685	0.105	4.465	0.692415
SCZ	chr16:89669483:C:CTG	SPATA33	pLoF	chr16	89669483	C	CTG	0.007657	0.007662	0.007656	3589	19462	0.0268	0.0184	1.062	0.789	1.429	0.692431
SCZ	chr20:11919824:T:C	BTBD3	damaging_missense	chr20	11919824	T	C	2.139e-05	0	2.536e-05	3659	19713	0.0079	0.0057	0.313	0.001	98.372	0.692438
SCZ	chr3:113274521:C:T	BOC	pLoF	chr3	113274521	C	T	2.128e-05	0	2.524e-05	3683	19811	0.0014	0.0008	0.314	0.001	98.029	0.69245
SCZ	chr17:47299497:GC:G	ITGB3	pLoF	chr17	47299497	GC	G	2.172e-05	0	2.576e-05	3607	19410	0.022	0.021	0.313	0.001	98.402	0.692467
SCZ	chr2:178577821:C:T	TTN	damaging_missense	chr2	178577821	C	T	8.506e-05	0.0001356	7.566e-05	3688	19826	0	0	1.554	0.175	13.838	0.692499
SCZ	chr17:73414680:G:T	SDK2	damaging_missense	chr17	73414680	G	T	0.0006652	0.0008239	0.0006357	3641	19662	0.0127	0.0083	1.211	0.469	3.124	0.692504
SCZ	chr6:41028482:C:T	UNC5CL	damaging_missense	chr6	41028482	C	T	0.0003847	0.0002734	0.0004053	3658	19738	0.0081	0.0044	0.766	0.204	2.875	0.692513
SCZ	chr2:185792165:CAAATACTT:C	FSIP2	pLoF	chr2	185792165	CAAATACTT	C	0.002254	0.001898	0.00232	3688	19825	0	0.0001	0.896	0.521	1.543	0.692564
SCZ	chr1:243164892:G:A	CEP170	damaging_missense	chr1	243164892	G	A	0.0002126	0.0002711	0.0002018	3688	19825	0	0.0001	1.414	0.254	7.89	0.692622
SCZ	chr19:7743125:A:G	CD209	damaging_missense	chr19	7743125	A	G	2.13e-05	0	2.526e-05	3679	19795	0.0024	0.0016	0.313	0.001	98.88	0.692637
SCZ	chr1:147256563:G:A	CHD1L	pLoF	chr1	147256563	G	A	2.135e-05	0	2.531e-05	3661	19754	0.0073	0.0036	0.313	0.001	98.994	0.692644
SCZ	chr1:42410145:C:T	RIMKLA	damaging_missense	chr1	42410145	C	T	8.551e-05	0.000137	7.6e-05	3650	19738	0.0103	0.0044	1.687	0.126	22.539	0.692666
SCZ	chr10:49738243:G:A	OGDHL	damaging_missense	chr10	49738243	G	A	8.612e-05	0.0001373	7.66e-05	3641	19582	0.0127	0.0123	1.688	0.126	22.618	0.692721
SCZ	chr19:44992366:G:A	CLPTM1	damaging_missense	chr19	44992366	G	A	2.154e-05	0	2.553e-05	3632	19583	0.0152	0.0123	0.313	0.001	99.053	0.692729
SCZ	chr9:131308055:G:A	PLPP7	damaging_missense	chr9	131308055	G	A	2.13e-05	0	2.525e-05	3679	19800	0.0024	0.0013	0.314	0.001	98.788	0.692752
SCZ	chr2:68865969:G:A	BMP10	pLoF	chr2	68865969	G	A	2.127e-05	0	2.522e-05	3688	19822	0	0.0002	0.314	0.001	99.085	0.692862
SCZ	chr19:1531737:G:A	PLK5	pLoF	chr19	1531737	G	A	0.005467	0.005918	0.005383	3633	19598	0.0149	0.0115	0.937	0.678	1.294	0.692862
SCZ	chr4:128200572:G:A	LARP1B	damaging_missense	chr4	128200572	G	A	2.127e-05	0	2.523e-05	3684	19821	0.0011	0.0003	0.314	0.001	98.745	0.692928
SCZ	chr6:31271151:TCA:T	HLA-C	pLoF	chr6	31271151	TCA	T	0.002502	0.002454	0.002511	3668	19717	0.0054	0.0055	0.906	0.555	1.479	0.692948
SCZ	chr5:140801721:CTGAA:C	PCDHA3	pLoF	chr5	140801721	CTGAA	C	0.01369	0.01247	0.01392	3688	19826	0	0	0.957	0.767	1.193	0.692964
SCZ	chr14:32600664:T:C	AKAP6	damaging_missense	chr14	32600664	T	C	2.136e-05	0	2.532e-05	3663	19750	0.0068	0.0038	0.313	0.001	99.754	0.692972
SCZ	chr12:112962738:G:A	OAS3	pLoF	chr12	112962738	G	A	2.132e-05	0	2.529e-05	3680	19772	0.0022	0.0027	0.314	0.001	98.873	0.692973
SCZ	chr8:144114369:T:C	WDR97	damaging_missense	chr8	144114369	T	C	2.129e-05	0	2.525e-05	3684	19805	0.0011	0.0011	0.314	0.001	98.882	0.692975
SCZ	chr16:84313055:C:CCG	WFDC1	pLoF	chr16	84313055	C	CCG	2.207e-05	0	2.605e-05	3466	19194	0.0602	0.0319	0.314	0.001	98.908	0.693028
SCZ	chr2:232481111:C:T	ECEL1	damaging_missense	chr2	232481111	C	T	2.14e-05	0	2.536e-05	3655	19714	0.0089	0.0056	0.314	0.001	99.459	0.693077
SCZ	chr3:113875495:G:A	GRAMD1C	damaging_missense	chr3	113875495	G	A	2.139e-05	0	2.537e-05	3663	19709	0.0068	0.0059	0.314	0.001	99.214	0.693099
SCZ	7:44064926:C:T	PGAM2	pLoF	7	44064926	C	T	2.129e-05	0	2.524e-05	3676	19811	0.0033	0.0008	0.314	0.001	99.408	0.693123
SCZ	chr9:76638270:A:G	PRUNE2	damaging_missense	chr9	76638270	A	G	2.146e-05	0	2.544e-05	3647	19654	0.0111	0.0087	0.313	0.001	99.749	0.693179
SCZ	chr19:19934282:CAT:C	ZNF93	pLoF	chr19	19934282	CAT	C	2.128e-05	0	2.524e-05	3684	19812	0.0011	0.0007	0.314	0.001	99.514	0.69321
SCZ	chr17:40958753:AGGGGGATG:A	KRT39	pLoF	chr17	40958753	AGGGGGATG	A	0.001042	0.0009495	0.001059	3686	19821	0.0005	0.0003	0.858	0.401	1.836	0.693224
SCZ	chr16:286888:C:CA	PDIA2	pLoF	chr16	286888	C	CA	0.008405	0.008412	0.008404	3685	19813	0.0008	0.0007	0.947	0.723	1.241	0.693322
SCZ	chr10:100983460:G:A	SEMA4G	damaging_missense	chr10	100983460	G	A	0.0007658	0.0006782	0.0007821	3686	19819	0.0005	0.0004	0.836	0.344	2.034	0.693345
SCZ	chr11:64340721:G:A	CCDC88B	damaging_missense	chr11	64340721	G	A	2.135e-05	0	2.533e-05	3675	19740	0.0035	0.0043	0.314	0.001	99.725	0.69338
SCZ	chr6:100605587:G:A	ASCC3	damaging_missense	chr6	100605587	G	A	2.128e-05	0	2.523e-05	3681	19816	0.0019	0.0005	0.314	0.001	99.639	0.693451
SCZ	chr12:124466208:G:A	NCOR2	damaging_missense	chr12	124466208	G	A	2.161e-05	0	2.557e-05	3590	19552	0.0266	0.0138	0.314	0.001	99.529	0.693485
SCZ	chr19:54338468:G:A	LILRA4	pLoF	chr19	54338468	G	A	0.01138	0.01139	0.01138	3687	19824	0.0003	0.0001	1.05	0.825	1.335	0.693613
SCZ	chr2:238107799:C:G	ESPNL	damaging_missense	chr2	238107799	C	G	2.147e-05	0	2.545e-05	3642	19645	0.0125	0.0091	0.314	0.001	99.985	0.693635
SCZ	7:80663098:T:C	CD36	damaging_missense	7	80663098	T	C	0.0001702	0.0001358	0.0001766	3683	19821	0.0014	0.0003	0.694	0.113	4.275	0.693641
SCZ	chr8:143721816:A:ACCAGG	MAPK15	pLoF	chr8	143721816	A	ACCAGG	0.000639	0.0005438	0.0006566	3678	19798	0.0027	0.0014	0.821	0.308	2.19	0.693677
SCZ	chr11:14494296:GAAGT:G	COPB1	pLoF	chr11	14494296	GAAGT	G	2.127e-05	0	2.522e-05	3687	19823	0.0003	0.0002	0.314	0.001	99.833	0.693681
SCZ	chr19:29702977:C:T	C19orf12	damaging_missense	chr19	29702977	C	T	2.167e-05	0	2.567e-05	3599	19476	0.0241	0.0176	0.314	0.001	100.452	0.69369
SCZ	chr5:112262502:G:GA	EPB41L4A	pLoF	chr5	112262502	G	GA	0.007765	0.007401	0.007832	3648	19726	0.0108	0.005	0.944	0.709	1.257	0.693725
SCZ	chr9:128105821:TG:T	SLC25A25	pLoF	chr9	128105821	TG	T	2.134e-05	0	2.53e-05	3667	19761	0.0057	0.0033	0.314	0.001	100.25	0.693811
SCZ	chr14:67823565:C:T	RAD51B	pLoF	chr14	67823565	C	T	0.0001707	0.0001362	0.000177	3670	19769	0.0049	0.0029	0.694	0.113	4.271	0.693867
SCZ	chr2:219222850:G:A	ATG9A	damaging_missense	chr2	219222850	G	A	2.142e-05	0	2.54e-05	3660	19686	0.0076	0.0071	0.314	0.001	101.027	0.693966
SCZ	chr5:139887416:G:A	NRG2	damaging_missense	chr5	139887416	G	A	2.13e-05	0	2.526e-05	3683	19794	0.0014	0.0016	0.314	0.001	101.029	0.69397
SCZ	chr4:22421026:AG:A	ADGRA3	pLoF	chr4	22421026	AG	A	2.127e-05	0	2.522e-05	3688	19823	0	0.0002	0.314	0.001	100.808	0.693989
SCZ	chr6:30645943:T:TG	ATAT1	pLoF	chr6	30645943	T	TG	2.176e-05	0	2.58e-05	3599	19381	0.0241	0.0224	0.313	0.001	101.67	0.694133
SCZ	chr20:32074646:G:C	HCK	damaging_missense	chr20	32074646	G	C	2.228e-05	0	2.639e-05	3489	18949	0.054	0.0442	0.314	0.001	101.01	0.694157
SCZ	chr1:3628497:T:TC	TPRG1L	pLoF	chr1	3628497	T	TC	0.00215	0.002444	0.002096	3683	19804	0.0014	0.0011	1.112	0.654	1.89	0.694229
SCZ	chr11:117433454:C:A	DSCAML1	pLoF	chr11	117433454	C	A	2.127e-05	0	2.523e-05	3685	19818	0.0008	0.0004	0.314	0.001	101.083	0.694241
SCZ	chr17:8393269:G:A	RNF222	damaging_missense	chr17	8393269	G	A	2.13e-05	0	2.525e-05	3679	19799	0.0024	0.0014	0.314	0.001	100.894	0.694242
SCZ	chr3:1372455:AT:A	CNTN6	pLoF	chr3	1372455	AT	A	0.0002128	0.0001356	0.0002271	3686	19815	0.0005	0.0006	0.701	0.119	4.128	0.694266
SCZ	chr15:41573382:G:A	TYRO3	damaging_missense	chr15	41573382	G	A	0.0005545	0.0006799	0.0005312	3677	19766	0.003	0.003	1.233	0.434	3.497	0.694279
SCZ	chr2:99284398:A:G	LYG1	damaging_missense	chr2	99284398	A	G	8.613e-05	0.0001376	7.658e-05	3633	19587	0.0149	0.012	1.679	0.127	22.273	0.69431
SCZ	chr5:172338475:TCAAA:T	SH3PXD2B	pLoF	chr5	172338475	TCAAA	T	0.0009361	0.0008139	0.0009588	3686	19816	0.0005	0.0005	0.849	0.376	1.917	0.694311
SCZ	chr1:235128688:C:G	TOMM20	damaging_missense	chr1	235128688	C	G	0.0003269	0.0004204	0.0003097	3568	19372	0.0325	0.0229	1.318	0.333	5.219	0.694313
SCZ	chr19:42310570:TG:T	PRR19	pLoF	chr19	42310570	TG	T	0.0005132	0.0004098	0.0005324	3660	19722	0.0076	0.0052	0.8	0.263	2.436	0.694323
SCZ	chr10:73383213:A:G	ANXA7	damaging_missense	chr10	73383213	A	G	8.508e-05	0.0001356	7.568e-05	3686	19820	0.0005	0.0003	1.68	0.126	22.327	0.694348
SCZ	chr4:46097215:C:T	GABRG1	damaging_missense	chr4	46097215	C	T	0.0007026	0.0008141	0.0006818	3685	19800	0.0008	0.0013	1.208	0.471	3.1	0.694363
SCZ	chr5:112184082:A:C	EPB41L4A	pLoF	chr5	112184082	A	C	2.144e-05	0	2.542e-05	3647	19672	0.0111	0.0078	0.314	0.001	101.076	0.694424
SCZ	chr2:96327654:C:CA	ITPRIPL1	pLoF	chr2	96327654	C	CA	2.127e-05	0	2.522e-05	3687	19823	0.0003	0.0002	0.314	0.001	101.443	0.694443
SCZ	chr21:42276899:C:T	ABCG1	damaging_missense	chr21	42276899	C	T	2.154e-05	0	2.552e-05	3625	19590	0.0171	0.0119	0.314	0.001	101.328	0.694452
SCZ	chr17:74440177:T:TG	GPRC5C	pLoF	chr17	74440177	T	TG	8.507e-05	0.0001356	7.567e-05	3687	19824	0.0003	0.0001	1.679	0.127	22.251	0.694455
SCZ	chr12:111599020:G:GC	ATXN2	pLoF	chr12	111599020	G	GC	2.162e-05	0	2.56e-05	3597	19533	0.0247	0.0148	0.314	0.001	101.122	0.694456
SCZ	chr9:109943253:C:T	PALM2	damaging_missense	chr9	109943253	C	T	2.126e-05	0	2.522e-05	3688	19825	0	0.0001	0.314	0.001	101.44	0.694468
SCZ	chr1:214642997:GT:G	CENPF	pLoF	chr1	214642997	GT	G	2.126e-05	0	2.522e-05	3688	19826	0	0	0.314	0.001	101.677	0.694504
SCZ	chr12:109534678:A:ACCTG	UBE3B	pLoF	chr12	109534678	A	ACCTG	0.0006719	0.0005576	0.000693	3587	19481	0.0274	0.0174	0.822	0.309	2.188	0.694527
SCZ	chr11:67409563:C:T	TBC1D10C	pLoF	chr11	67409563	C	T	8.518e-05	0.0001358	7.576e-05	3681	19799	0.0019	0.0014	1.679	0.126	22.282	0.694561
SCZ	chr19:13299125:G:C	CACNA1A	damaging_missense	chr19	13299125	G	C	0.0001914	0.0001356	0.0002018	3687	19821	0.0003	0.0003	0.698	0.116	4.199	0.694589
SCZ	chr10:97385223:A:C	RRP12	pLoF	chr10	97385223	A	C	2.198e-05	0	2.598e-05	3505	19248	0.0496	0.0292	0.314	0.001	101.785	0.694609
SCZ	chr19:51717019:G:A	HAS1	damaging_missense	chr19	51717019	G	A	8.56e-05	0.0001367	7.612e-05	3658	19706	0.0081	0.0061	1.68	0.126	22.385	0.694634
SCZ	chr11:804260:G:T	PIDD1	pLoF	chr11	804260	G	T	2.131e-05	0	2.527e-05	3682	19783	0.0016	0.0022	0.314	0.001	101.854	0.694648
SCZ	7:158735562:C:T	ESYT2	damaging_missense	7	158735562	C	T	8.527e-05	0.000136	7.584e-05	3676	19778	0.0033	0.0024	1.679	0.126	22.285	0.694655
SCZ	chr19:15243454:C:T	BRD4	damaging_missense	chr19	15243454	C	T	0.000109	0.0001399	0.0001033	3573	19362	0.0312	0.0234	1.662	0.131	21.021	0.69466
SCZ	chr5:36195223:A:G	NADK2	damaging_missense	chr5	36195223	A	G	2.127e-05	0	2.523e-05	3685	19819	0.0008	0.0004	0.314	0.001	101.861	0.694672
SCZ	chr16:657212:C:T	WDR90	pLoF	chr16	657212	C	T	2.171e-05	0	2.573e-05	3599	19436	0.0241	0.0197	0.314	0.001	101.631	0.694713
SCZ	chr13:77556646:G:T	SCEL	pLoF	chr13	77556646	G	T	0.0005151	0.0006859	0.0004835	3645	19650	0.0117	0.0089	1.234	0.431	3.534	0.694778
SCZ	chr2:110801684:T:C	ACOXL	damaging_missense	chr2	110801684	T	C	8.526e-05	0.000136	7.582e-05	3676	19783	0.0033	0.0022	1.681	0.126	22.485	0.694787
SCZ	chr5:26988110:C:T	CDH9	damaging_missense	chr5	26988110	C	T	2.129e-05	0	2.525e-05	3686	19804	0.0005	0.0011	0.314	0.001	101.908	0.694834
SCZ	chr19:55045206:G:C	RDH13	damaging_missense	chr19	55045206	G	C	0.005958	0.005423	0.006058	3688	19808	0	0.0009	0.936	0.674	1.301	0.694866
SCZ	chr10:95653289:C:T	ALDH18A1	pLoF	chr10	95653289	C	T	2.164e-05	0	2.566e-05	3619	19487	0.0187	0.0171	0.314	0.001	102.366	0.694891
SCZ	chr22:50626256:G:A	ARSA	pLoF	chr22	50626256	G	A	2.142e-05	0	2.54e-05	3657	19682	0.0084	0.0073	0.314	0.001	102.366	0.694891
SCZ	chr12:85980044:G:A	MGAT4C	pLoF	chr12	85980044	G	A	2.126e-05	0	2.522e-05	3688	19825	0	0.0001	0.315	0.001	102.02	0.694972
SCZ	chr3:133811147:G:A	SRPRB	damaging_missense	chr3	133811147	G	A	2.148e-05	0	2.546e-05	3643	19639	0.0122	0.0094	0.314	0.001	102.064	0.694973
SCZ	chr12:49792538:A:G	NCKAP5L	damaging_missense	chr12	49792538	A	G	0.0004507	0.0004131	0.0004577	3631	19664	0.0155	0.0082	0.797	0.257	2.472	0.695027
SCZ	chr22:42840961:C:T	ARFGAP3	damaging_missense	chr22	42840961	C	T	8.58e-05	0.0001375	7.625e-05	3637	19672	0.0138	0.0078	1.678	0.126	22.32	0.69505
SCZ	chr4:2939249:G:A	NOP14	pLoF	chr4	2939249	G	A	0.0004894	0.0005426	0.0004795	3686	19812	0.0005	0.0007	1.262	0.394	4.04	0.695091
SCZ	chr10:73504978:G:A	USP54	pLoF	chr10	73504978	G	A	0.004588	0.00439	0.004625	3645	19677	0.0117	0.0075	0.929	0.643	1.342	0.69511
SCZ	chr4:37847109:GAGGTAGGGTGTTTCTGGGACTCACTCATTTTCCTTTCATCTGCTCTGTAGAAGATCTAAGGCATGTCTTTCTCTTTTGGATTATCCCTTT:G	PGM2	pLoF	chr4	37847109	GAGGTAGGGTGTTTCTGGGACTCACTCATTTTCCTTTCATCTGCTCTGTAGAAGATCTAAGGCATGTCTTTCTCTTTTGGATTATCCCTTT	G	2.129e-05	0	2.525e-05	3680	19802	0.0022	0.0012	0.315	0.001	102.067	0.695116
SCZ	chr1:230979133:C:T	ARV1	pLoF	chr1	230979133	C	T	2.136e-05	0	2.532e-05	3661	19747	0.0073	0.004	0.315	0.001	102.187	0.695124
SCZ	chr1:114678023:G:A	AMPD1	damaging_missense	chr1	114678023	G	A	2.149e-05	0	2.546e-05	3624	19642	0.0174	0.0093	0.314	0.001	102.411	0.695126
SCZ	chr1:185139528:T:G	TRMT1L	damaging_missense	chr1	185139528	T	G	0.0005741	0.0006779	0.0005548	3688	19826	0	0	1.231	0.436	3.478	0.695144
SCZ	chr14:73976365:CT:C	ENTPD5	pLoF	chr14	73976365	CT	C	8.61e-05	0.0001377	7.653e-05	3631	19599	0.0155	0.0114	1.68	0.126	22.477	0.695148
SCZ	chr19:8966632:TCA:T	MUC16	pLoF	chr19	8966632	TCA	T	2.127e-05	0	2.522e-05	3688	19823	0	0.0002	0.315	0.001	102.212	0.69515
SCZ	chr4:79407298:CA:C	GK2	pLoF	chr4	79407298	CA	C	0.0008931	0.000949	0.0008827	3688	19825	0	0.0001	1.188	0.502	2.812	0.695189
SCZ	chr17:7601425:G:A	FXR2	damaging_missense	chr17	7601425	G	A	2.21e-05	0	2.61e-05	3466	19156	0.0602	0.0338	0.315	0.001	102.342	0.695213
SCZ	chr9:35736670:G:T	CREB3	pLoF	chr9	35736670	G	T	2.129e-05	0	2.524e-05	3684	19806	0.0011	0.001	0.314	0.001	102.706	0.695238
SCZ	chr8:6823709:C:T	XKR5	pLoF	chr8	6823709	C	T	2.15e-05	0	2.548e-05	3641	19620	0.0127	0.0104	0.314	0.001	102.694	0.695259
SCZ	chr18:69599445:C:T	DOK6	damaging_missense	chr18	69599445	C	T	0.0002132	0.000136	0.0002275	3676	19780	0.0033	0.0023	0.702	0.119	4.134	0.695292
SCZ	chr3:113659601:G:A	USF3	damaging_missense	chr3	113659601	G	A	2.126e-05	0	2.522e-05	3688	19826	0	0	0.314	0.001	103.505	0.695324
SCZ	chr20:63940466:G:C	UCKL1	damaging_missense	chr20	63940466	G	C	0.0001917	0.000136	0.0002021	3676	19796	0.0033	0.0015	0.698	0.116	4.215	0.695392
SCZ	chr9:137041083:G:A	NPDC1	pLoF	chr9	137041083	G	A	2.141e-05	0	2.538e-05	3650	19700	0.0103	0.0064	0.314	0.001	103.152	0.695442
SCZ	chr3:28263303:G:C	CMC1	damaging_missense	chr3	28263303	G	C	8.563e-05	0.000137	7.612e-05	3650	19705	0.0103	0.0061	1.675	0.126	22.197	0.695598
SCZ	chr1:212812294:A:G	TATDN3	damaging_missense	chr1	212812294	A	G	8.582e-05	0.0001379	7.623e-05	3627	19677	0.0165	0.0075	1.675	0.127	22.156	0.6956
SCZ	chr1:16403726:C:T	SPATA21	pLoF	chr1	16403726	C	T	2.155e-05	0	2.554e-05	3626	19577	0.0168	0.0126	0.315	0.001	103.252	0.695658
SCZ	chr12:123833331:T:G	DNAH10	damaging_missense	chr12	123833331	T	G	8.513e-05	0.0001357	7.572e-05	3685	19809	0.0008	0.0009	1.675	0.126	22.199	0.695696
SCZ	chr20:43570655:G:GC	SGK2	pLoF	chr20	43570655	G	GC	0.000193	0.0001369	0.0002034	3651	19664	0.01	0.0082	0.699	0.116	4.209	0.695715
SCZ	chr18:45624718:C:G	SLC14A2	pLoF	chr18	45624718	C	G	0.0001924	0.0001368	0.0002026	3655	19739	0.0089	0.0044	0.699	0.116	4.216	0.69572
SCZ	chr18:78993527:G:C	SALL3	damaging_missense	chr18	78993527	G	C	2.126e-05	0	2.522e-05	3688	19826	0	0	0.315	0.001	103.274	0.695736
SCZ	chr9:133256310:AGTGCTTCTCCGCCGTCTCCAGGAACAGCTTCAGGAAAGCCACGTATCTGCAAGGCAGGCGGACGGGGGCTGGGGGAGCCGCCGGCC:A	ABO	pLoF	chr9	133256310	AGTGCTTCTCCGCCGTCTCCAGGAACAGCTTCAGGAAAGCCACGTATCTGCAAGGCAGGCGGACGGGGGCTGGGGGAGCCGCCGGCC	A	2.134e-05	0	2.53e-05	3665	19762	0.0062	0.0032	0.314	0.001	103.784	0.695784
SCZ	chr8:246121:G:T	ZNF596	damaging_missense	chr8	246121	G	T	0.007251	0.007592	0.007188	3688	19826	0	0	1.06	0.791	1.421	0.695803
SCZ	chr4:52060504:T:C	SPATA18	damaging_missense	chr4	52060504	T	C	2.157e-05	0	2.556e-05	3625	19558	0.0171	0.0135	0.314	0.001	104.156	0.695854
SCZ	chr13:72973596:TAA:T	PIBF1	pLoF	chr13	72973596	TAA	T	8.515e-05	0.0001358	7.573e-05	3682	19806	0.0016	0.001	1.673	0.126	22.147	0.696025
SCZ	7:40459155:C:T	SUGCT	damaging_missense	7	40459155	C	T	8.568e-05	0.0001371	7.616e-05	3646	19696	0.0114	0.0066	1.673	0.127	22.118	0.696052
SCZ	chr4:87114562:G:GC	AFF1	pLoF	chr4	87114562	G	GC	2.149e-05	0	2.546e-05	3629	19636	0.016	0.0096	0.315	0.001	103.695	0.696063
SCZ	chr11:64197576:G:A	STIP1	damaging_missense	chr11	64197576	G	A	2.131e-05	0	2.528e-05	3677	19782	0.003	0.0022	0.314	0.001	104.57	0.696182
SCZ	chr3:107716758:T:G	BBX	damaging_missense	chr3	107716758	T	G	0.0004895	0.000543	0.0004796	3683	19810	0.0014	0.0008	0.816	0.293	2.268	0.696188
SCZ	chr9:114061499:G:A	AMBP	pLoF	chr9	114061499	G	A	2.133e-05	0	2.529e-05	3674	19771	0.0038	0.0028	0.315	0.001	104.003	0.696243
SCZ	7:128501863:C:T	METTL2B	damaging_missense	7	128501863	C	T	8.515e-05	0.0001359	7.573e-05	3679	19808	0.0024	0.0009	1.672	0.127	22.085	0.696243
SCZ	chr17:33112041:G:T	ASIC2	pLoF	chr17	33112041	G	T	2.162e-05	0	2.56e-05	3601	19528	0.0236	0.015	0.315	0.001	104.581	0.696301
SCZ	7:128754303:T:A	CALU	damaging_missense	7	128754303	T	A	8.509e-05	0.0001357	7.568e-05	3685	19819	0.0008	0.0004	1.673	0.126	22.179	0.69636
SCZ	chr14:24255496:A:C	TGM1	damaging_missense	chr14	24255496	A	C	2.137e-05	0	2.534e-05	3663	19735	0.0068	0.0046	0.315	0.001	104.587	0.696365
SCZ	chr1:89263781:TTC:T	GBP5	pLoF	chr1	89263781	TTC	T	0.001404	0.001221	0.001438	3687	19814	0.0003	0.0006	0.875	0.447	1.713	0.696444
SCZ	chr8:11853377:CAG:C	CTSB	pLoF	chr8	11853377	CAG	C	2.173e-05	0	2.575e-05	3592	19416	0.026	0.0207	0.315	0.001	104.798	0.696512
SCZ	chr15:78542623:G:A	PSMA4	damaging_missense	chr15	78542623	G	A	2.131e-05	0	2.526e-05	3675	19793	0.0035	0.0017	0.315	0.001	104.788	0.696513
SCZ	chr3:154191377:C:T	ARHGEF26	damaging_missense	chr3	154191377	C	T	2.127e-05	0	2.522e-05	3687	19823	0.0003	0.0002	0.315	0.001	104.558	0.696528
SCZ	chr5:251440:G:A	SDHA	damaging_missense	chr5	251440	G	A	2.192e-05	0	2.597e-05	3553	19255	0.0366	0.0288	0.315	0.001	104.998	0.696589
SCZ	chr12:52519884:C:T	KRT5	damaging_missense	chr12	52519884	C	T	0.0302	0.02834	0.03055	3687	19820	0.0003	0.0003	0.971	0.837	1.126	0.69659
SCZ	chr2:106424392:A:G	RGPD3	damaging_missense	chr2	106424392	A	G	2.126e-05	0	2.522e-05	3688	19826	0	0	0.315	0.001	104.813	0.696601
SCZ	chr2:219035511:G:A	CFAP65	pLoF	chr2	219035511	G	A	2.127e-05	0	2.522e-05	3681	19822	0.0019	0.0002	0.315	0.001	104.749	0.696639
SCZ	chr4:112646589:T:A	LARP7	damaging_missense	chr4	112646589	T	A	2.128e-05	0	2.524e-05	3682	19810	0.0016	0.0008	0.315	0.001	104.822	0.696699
SCZ	chr19:6307242:TA:T	ACER1	pLoF	chr19	6307242	TA	T	0.0001717	0.0001369	0.0001782	3653	19645	0.0095	0.0091	0.696	0.113	4.296	0.696739
SCZ	chr17:18641305:GCCTTGCC:G	TBC1D28	pLoF	chr17	18641305	GCCTTGCC	G	8.533e-05	0.000136	7.59e-05	3677	19762	0.003	0.0032	1.671	0.126	22.088	0.696743
SCZ	chr8:53229653:G:A	OPRK1	pLoF	chr8	53229653	G	A	2.127e-05	0	2.523e-05	3686	19817	0.0005	0.0005	0.315	0.001	105.481	0.696793
SCZ	chr5:149883511:C:T	PDE6A	damaging_missense	chr5	149883511	C	T	2.151e-05	0	2.549e-05	3628	19618	0.0163	0.0105	0.315	0.001	105.449	0.6968
SCZ	chr11:123083190:G:A	CLMP	pLoF	chr11	123083190	G	A	2.136e-05	0	2.534e-05	3672	19731	0.0043	0.0048	0.315	0.001	105.308	0.696803
SCZ	7:103312250:CAT:C	PMPCB	pLoF	7	103312250	CAT	C	2.127e-05	0	2.522e-05	3688	19824	0	0.0001	0.315	0.001	104.934	0.696809
SCZ	chr15:41394885:C:T	NDUFAF1	damaging_missense	chr15	41394885	C	T	2.15e-05	0	2.55e-05	3646	19609	0.0114	0.011	0.315	0.001	105.311	0.69682
SCZ	chr16:668215:C:A	RHOT2	damaging_missense	chr16	668215	C	A	2.136e-05	0	2.533e-05	3667	19738	0.0057	0.0044	0.315	0.001	105.528	0.696831
SCZ	chr1:77813763:C:T	MIGA1	pLoF	chr1	77813763	C	T	2.131e-05	0	2.527e-05	3679	19786	0.0024	0.002	0.315	0.001	105.409	0.696859
SCZ	chr4:88094576:C:T	ABCG2	pLoF	chr4	88094576	C	T	2.137e-05	0	2.533e-05	3661	19736	0.0073	0.0045	0.315	0.001	105.168	0.696867
SCZ	chr19:900111:G:T	R3HDM4	damaging_missense	chr19	900111	G	T	2.162e-05	0	2.562e-05	3609	19514	0.0214	0.0157	0.315	0.001	105.042	0.696878
SCZ	chr9:125915724:G:A	PBX3	damaging_missense	chr9	125915724	G	A	2.132e-05	0	2.528e-05	3673	19777	0.0041	0.0025	0.315	0.001	105.14	0.69691
SCZ	7:36548677:T:G	AOAH	damaging_missense	7	36548677	T	G	0.000197	0.0002829	0.0001813	3535	19310	0.0415	0.026	1.411	0.25	7.965	0.696923
SCZ	chr8:28447260:TTC:T	FBXO16	pLoF	chr8	28447260	TTC	T	0.0001925	0.0001366	0.0002028	3660	19720	0.0076	0.0053	0.7	0.116	4.218	0.696943
SCZ	chr3:123976926:G:A	ROPN1	pLoF	chr3	123976926	G	A	2.16e-05	0	2.561e-05	3621	19522	0.0182	0.0153	0.315	0.001	105.554	0.696989
SCZ	chr17:47395977:GGTGA:G	EFCAB13	pLoF	chr17	47395977	GGTGA	G	0.006151	0.007602	0.005881	3683	19808	0.0014	0.0009	1.062	0.784	1.44	0.696999
SCZ	7:55912655:G:GT	ZNF713	pLoF	7	55912655	G	GT	0.0001706	0.0001361	0.000177	3674	19774	0.0038	0.0026	0.696	0.112	4.315	0.697024
SCZ	chr2:127286876:C:T	ERCC3	damaging_missense	chr2	127286876	C	T	2.128e-05	0	2.523e-05	3686	19815	0.0005	0.0006	0.315	0.001	105.312	0.697036
SCZ	chr17:41026759:AG:A	KRTAP1-5	pLoF	chr17	41026759	AG	A	0.0434	0.04286	0.0435	3663	19771	0.0068	0.0028	1.025	0.905	1.161	0.697041
SCZ	chr11:798233:G:GCCGCGCTCGCCTGCCCGCC	PANO1	pLoF	chr11	798233	G	GCCGCGCTCGCCTGCCCGCC	0.0004977	0.0005598	0.0004864	3573	19532	0.0312	0.0148	1.26	0.393	4.034	0.697134
SCZ	7:151204556:C:A	IQCA1L	pLoF	7	151204556	C	A	0.0039	0.004084	0.003866	3673	19788	0.0041	0.0019	1.084	0.723	1.625	0.697138
SCZ	chr2:26314534:G:A	ADGRF3	pLoF	chr2	26314534	G	A	2.145e-05	0	2.544e-05	3649	19656	0.0106	0.0086	0.315	0.001	106.029	0.697141
SCZ	chr19:6755190:T:TGGCTTGA	SH2D3A	pLoF	chr19	6755190	T	TGGCTTGA	0.0003617	0.0004072	0.0003533	3684	19813	0.0011	0.0007	1.31	0.336	5.106	0.697167
SCZ	chr19:13805127:T:C	ZSWIM4	damaging_missense	chr19	13805127	T	C	2.137e-05	0	2.533e-05	3659	19738	0.0079	0.0044	0.315	0.001	106.147	0.697208
SCZ	chr6:32847145:G:A	TAP1	pLoF	chr6	32847145	G	A	8.526e-05	0.0001358	7.585e-05	3681	19776	0.0019	0.0025	1.669	0.126	22.015	0.697245
SCZ	7:99919008:C:A	TRIM4	pLoF	7	99919008	C	A	0.0003191	0.0002713	0.000328	3686	19816	0.0005	0.0005	0.765	0.198	2.952	0.697283
SCZ	chr10:20858239:C:A	NEBL	pLoF	chr10	20858239	C	A	0.000171	0.0001366	0.0001774	3661	19728	0.0073	0.0049	0.697	0.113	4.307	0.697316
SCZ	chr19:4930756:C:T	UHRF1	damaging_missense	chr19	4930756	C	T	2.148e-05	0	2.546e-05	3643	19635	0.0122	0.0096	0.315	0.001	106.119	0.697318
SCZ	chr10:20812861:ACT:A	NEBL	pLoF	chr10	20812861	ACT	A	2.14e-05	0	2.536e-05	3649	19715	0.0106	0.0056	0.315	0.001	106.707	0.69738
SCZ	chr8:43192413:C:T	HGSNAT	pLoF	chr8	43192413	C	T	2.172e-05	0	2.571e-05	3573	19449	0.0312	0.019	0.315	0.001	106.245	0.697458
SCZ	chr5:103158534:TG:T	PPIP5K2	pLoF	chr5	103158534	TG	T	2.128e-05	0	2.523e-05	3687	19814	0.0003	0.0006	0.315	0.001	106.48	0.697483
SCZ	chr19:48171951:C:T	ZSWIM9	damaging_missense	chr19	48171951	C	T	2.128e-05	0	2.524e-05	3685	19813	0.0008	0.0007	0.315	0.001	106.21	0.697511
SCZ	chr17:41869089:C:G	ACLY	damaging_missense	chr17	41869089	C	G	2.13e-05	0	2.525e-05	3678	19800	0.0027	0.0013	0.315	0.001	106.509	0.697607
SCZ	chr10:116560416:G:C	PNLIP	damaging_missense	chr10	116560416	G	C	8.662e-05	0.0001396	7.689e-05	3581	19509	0.029	0.016	1.668	0.126	22.059	0.697633
SCZ	chr1:74183608:CCTTCT:C	LRRIQ3	pLoF	chr1	74183608	CCTTCT	C	8.508e-05	0.0001356	7.568e-05	3687	19819	0.0003	0.0004	1.668	0.126	22.072	0.697653
SCZ	chr13:21168255:GA:G	SKA3	pLoF	chr13	21168255	GA	G	0.00368	0.004068	0.003608	3687	19816	0.0003	0.0005	1.084	0.721	1.629	0.697771
SCZ	chr5:140787648:C:G	PCDHA1	damaging_missense	chr5	140787648	C	G	2.126e-05	0	2.522e-05	3688	19826	0	0	0.315	0.001	106.812	0.697796
SCZ	chr3:49015873:C:T	DALRD3	pLoF	chr3	49015873	C	T	2.127e-05	0	2.523e-05	3686	19819	0.0005	0.0004	0.315	0.001	107.221	0.697872
SCZ	chr10:60063209:A:G	ANK3	damaging_missense	chr10	60063209	A	G	2.129e-05	0	2.525e-05	3684	19801	0.0011	0.0013	0.315	0.001	107.312	0.697981
SCZ	chr3:48523737:G:A	PFKFB4	damaging_missense	chr3	48523737	G	A	2.179e-05	0	2.584e-05	3596	19353	0.025	0.0239	0.316	0.001	106.973	0.698047
SCZ	chr9:98132264:A:G	CORO2A	damaging_missense	chr9	98132264	A	G	2.155e-05	0	2.554e-05	3625	19576	0.0171	0.0126	0.315	0.001	107.426	0.698077
SCZ	7:21601514:C:T	DNAH11	pLoF	7	21601514	C	T	0.000319	0.0002711	0.0003279	3688	19825	0	0.0001	0.766	0.198	2.953	0.698098
SCZ	chr19:1056996:AG:A	ABCA7	pLoF	chr19	1056996	AG	A	2.14e-05	0	2.539e-05	3669	19694	0.0052	0.0067	0.315	0.001	107.42	0.698113
SCZ	chr22:45212334:G:A	KIAA0930	pLoF	chr22	45212334	G	A	0.003624	0.003261	0.003692	3680	19773	0.0022	0.0027	0.92	0.603	1.403	0.698118
SCZ	chr10:86138884:G:A	GRID1	damaging_missense	chr10	86138884	G	A	0.0001923	0.0001365	0.0002026	3663	19744	0.0068	0.0041	0.7	0.116	4.236	0.698132
SCZ	chr5:192252:CCCCCGGCTGGCCTCGCTCACCCTGCCCACCA:C	LRRC14B	pLoF	chr5	192252	CCCCCGGCTGGCCTCGCTCACCCTGCCCACCA	C	2.128e-05	0	2.524e-05	3683	19810	0.0014	0.0008	0.315	0.001	107.573	0.69815
SCZ	chr13:23339975:G:A	SACS	pLoF	chr13	23339975	G	A	2.126e-05	0	2.522e-05	3688	19826	0	0	0.316	0.001	107.333	0.698215
SCZ	chr16:15639201:G:T	MARF1	pLoF	chr16	15639201	G	T	2.128e-05	0	2.524e-05	3686	19811	0.0005	0.0008	0.316	0.001	107.622	0.698374
SCZ	chr5:122422954:T:C	SNCAIP	damaging_missense	chr5	122422954	T	C	0.000319	0.0002711	0.0003279	3688	19823	0	0.0002	0.766	0.198	2.956	0.698452
SCZ	chr17:41149253:CG:C	KRTAP4-5	pLoF	chr17	41149253	CG	C	0.002734	0.003407	0.002609	3669	19740	0.0052	0.0043	1.095	0.693	1.73	0.698539
SCZ	chr12:109447158:G:T	MYO1H	pLoF	chr12	109447158	G	T	8.543e-05	0.0001366	7.595e-05	3661	19751	0.0073	0.0038	1.665	0.126	21.986	0.698567
SCZ	chr16:4885189:G:A	PPL	pLoF	chr16	4885189	G	A	2.129e-05	0	2.524e-05	3681	19807	0.0019	0.001	0.316	0.001	108.155	0.698568
SCZ	chr10:12087713:T:G	DHTKD1	damaging_missense	chr10	12087713	T	G	2.15e-05	0	2.548e-05	3638	19620	0.0136	0.0104	0.316	0.001	108.107	0.698647
SCZ	7:102757908:GT:G	FAM185A	pLoF	7	102757908	GT	G	0.0004088	0.0005513	0.0003824	3628	19612	0.0163	0.0108	1.265	0.385	4.156	0.698649
SCZ	chr1:115053402:C:G	TSPAN2	damaging_missense	chr1	115053402	C	G	2.132e-05	0	2.528e-05	3675	19777	0.0035	0.0025	0.316	0.001	108.226	0.69865
SCZ	chr3:184054879:C:CT	HTR3C	pLoF	chr3	184054879	C	CT	0.0002991	0.0002728	0.000304	3666	19734	0.006	0.0046	0.763	0.194	3.001	0.698678
SCZ	chr5:150895708:G:C	ZNF300	damaging_missense	chr5	150895708	G	C	0.0002977	0.0004067	0.0002774	3688	19826	0	0	1.314	0.329	5.244	0.698729
SCZ	chr4:87493644:G:A	SPARCL1	pLoF	chr4	87493644	G	A	2.126e-05	0	2.522e-05	3688	19826	0	0	0.316	0.001	108.563	0.698802
SCZ	chr17:21703427:G:A	KCNJ18	damaging_missense	chr17	21703427	G	A	0.0001915	0.0002713	0.0001766	3686	19817	0.0005	0.0005	1.407	0.249	7.944	0.698866
SCZ	chr8:66444704:CT:C	AC009879.2	pLoF	chr8	66444704	CT	C	0.003337	0.00342	0.003322	3655	19718	0.0089	0.0054	1.092	0.7	1.701	0.6989
SCZ	chr19:8938426:G:GA	MUC16	pLoF	chr19	8938426	G	GA	8.513e-05	0.0001357	7.572e-05	3685	19809	0.0008	0.0009	1.664	0.126	21.954	0.699002
SCZ	chr11:17531193:GT:G	USH1C	pLoF	chr11	17531193	GT	G	2.13e-05	0	2.526e-05	3679	19795	0.0024	0.0016	0.316	0.001	109.062	0.699014
SCZ	chr19:2340080:C:A	SPPL2B	pLoF	chr19	2340080	C	A	2.146e-05	0	2.543e-05	3645	19659	0.0117	0.0084	0.316	0.001	109.091	0.699072
SCZ	chr1:36880885:T:A	GRIK3	damaging_missense	chr1	36880885	T	A	2.165e-05	0	2.563e-05	3593	19507	0.0258	0.0161	0.315	0.001	109.465	0.699084
SCZ	chr8:115414378:A:G	TRPS1	damaging_missense	chr8	115414378	A	G	2.126e-05	0	2.522e-05	3688	19826	0	0	0.316	0.001	109.537	0.699151
SCZ	chr22:43179933:TC:T	TTLL12	pLoF	chr22	43179933	TC	T	2.13e-05	0	2.526e-05	3678	19794	0.0027	0.0016	0.316	0.001	109.209	0.699178
SCZ	chr9:105366364:T:C	SLC44A1	damaging_missense	chr9	105366364	T	C	2.13e-05	0	2.525e-05	3675	19803	0.0035	0.0012	0.316	0.001	109.423	0.699285
SCZ	chr1:113726470:C:T	PHTF1	damaging_missense	chr1	113726470	C	T	2.128e-05	0	2.523e-05	3683	19814	0.0014	0.0006	0.316	0.001	109.246	0.699302
SCZ	7:151239103:C:CT	SMARCD3	pLoF	7	151239103	C	CT	8.578e-05	0.0001367	7.63e-05	3658	19658	0.0081	0.0085	1.663	0.126	22.009	0.699317
SCZ	chr16:50312075:A:T	ADCY7	pLoF	chr16	50312075	A	T	0.0003437	0.0002748	0.0003564	3639	19640	0.0133	0.0094	0.768	0.2	2.939	0.699346
SCZ	chr15:96783725:C:T	SPATA8	pLoF	chr15	96783725	C	T	2.145e-05	0	2.542e-05	3641	19672	0.0127	0.0078	0.316	0.001	109.655	0.699399
SCZ	chr3:51947760:GC:G	PARP3	pLoF	chr3	51947760	GC	G	2.157e-05	0	2.555e-05	3617	19567	0.0192	0.0131	0.316	0.001	109.735	0.699424
SCZ	chr12:68858990:CA:C	CPM	pLoF	chr12	68858990	CA	C	2.127e-05	0	2.523e-05	3687	19815	0.0003	0.0006	0.316	0.001	110.196	0.699473
SCZ	chr22:50463363:GGTGCAGCTCCTGGGCGAGGCAGCGGC:G	SBF1	pLoF	chr22	50463363	GGTGCAGCTCCTGGGCGAGGCAGCGGC	G	2.141e-05	0	2.539e-05	3667	19689	0.0057	0.0069	0.316	0.001	109.845	0.699493
SCZ	chr22:50610219:G:A	MAPK8IP2	damaging_missense	chr22	50610219	G	A	2.212e-05	0	2.62e-05	3516	19087	0.0466	0.0373	0.316	0.001	110.212	0.699649
SCZ	chr6:88904901:C:G	RNGTT	damaging_missense	chr6	88904901	C	G	0.0004465	0.0005423	0.0004287	3688	19826	0	0	1.26	0.39	4.07	0.699659
SCZ	chr16:260008:GGGCC:G	AC004754.1	pLoF	chr16	260008	GGGCC	G	2.14e-05	0	2.538e-05	3661	19699	0.0073	0.0064	0.316	0.001	110.319	0.699665
SCZ	chr3:17308103:A:C	TBC1D5	damaging_missense	chr3	17308103	A	C	2.131e-05	0	2.527e-05	3674	19788	0.0038	0.0019	0.316	0.001	109.917	0.699691
SCZ	chr3:151446685:G:C	IGSF10	pLoF	chr3	151446685	G	C	8.506e-05	0.0001356	7.566e-05	3688	19825	0	0.0001	1.66	0.126	21.822	0.699718
SCZ	chr11:125003933:GT:G	CCDC15	pLoF	chr11	125003933	GT	G	0.003028	0.002724	0.003085	3671	19773	0.0046	0.0027	0.915	0.582	1.438	0.699825
SCZ	chr1:89266994:T:TG	GBP5	pLoF	chr1	89266994	T	TG	0.0002769	0.0004073	0.0002526	3683	19793	0.0014	0.0017	1.318	0.324	5.372	0.699848
SCZ	chr4:105726787:CTTTA:C	GSTCD	pLoF	chr4	105726787	CTTTA	C	0.0001915	0.0002712	0.0001767	3687	19810	0.0003	0.0008	1.406	0.248	7.96	0.699864
SCZ	chr19:35858503:T:A	KIRREL2	damaging_missense	chr19	35858503	T	A	2.13e-05	0	2.525e-05	3677	19800	0.003	0.0013	0.316	0.001	110.092	0.699865
SCZ	chr6:83195647:T:A	RWDD2A	pLoF	chr6	83195647	T	A	0.0001914	0.0001356	0.0002018	3688	19823	0	0.0002	0.702	0.116	4.236	0.69987
SCZ	chr13:113981681:C:T	RASA3	damaging_missense	chr13	113981681	C	T	0.001985	0.001714	0.002035	3501	19164	0.0507	0.0334	0.891	0.496	1.601	0.699887
SCZ	7:71415927:C:T	GALNT17	damaging_missense	7	71415927	C	T	2.135e-05	0	2.531e-05	3671	19752	0.0046	0.0037	0.316	0.001	110.787	0.69989
SCZ	chr2:233331667:A:C	SAG	damaging_missense	chr2	233331667	A	C	2.2e-05	0	2.599e-05	3484	19239	0.0553	0.0296	0.316	0.001	110.665	0.699894
SCZ	chr10:20845312:TA:T	NEBL	pLoF	chr10	20845312	TA	T	0.003025	0.003128	0.003006	3676	19796	0.0033	0.0015	1.095	0.689	1.741	0.699924
SCZ	chr8:10832912:C:T	PINX1	damaging_missense	chr8	10832912	C	T	0.0001927	0.0002741	0.0001776	3648	19704	0.0108	0.0062	1.406	0.248	7.963	0.69993
SCZ	chr16:67929973:CT:C	CTRL	pLoF	chr16	67929973	CT	C	2.136e-05	0	2.534e-05	3670	19735	0.0049	0.0046	0.316	0.001	110.6	0.700052
SCZ	chr9:113206508:C:T	FKBP15	pLoF	chr9	113206508	C	T	2.16e-05	0	2.559e-05	3610	19542	0.0212	0.0143	0.316	0.001	110.896	0.700078
SCZ	chr22:24719482:A:G	PIWIL3	damaging_missense	chr22	24719482	A	G	0.001207	0.001527	0.001149	3603	19588	0.023	0.012	1.146	0.574	2.287	0.700104
SCZ	chr8:11783243:T:G	NEIL2	damaging_missense	chr8	11783243	T	G	0.000406	0.0005454	0.0003801	3667	19732	0.0057	0.0047	1.262	0.386	4.12	0.700112
SCZ	chr20:45894739:TAGGTAGGTGCTGCTGGGTGCCCCTGGAGCCAACCCCAGCCCCATCTGGAGGCTCCACACCCATTCCCCCACCTCACATTGC:T	CTSA	pLoF	chr20	45894739	TAGGTAGGTGCTGCTGGGTGCCCCTGGAGCCAACCCCAGCCCCATCTGGAGGCTCCACACCCATTCCCCCACCTCACATTGC	T	2.135e-05	0	2.531e-05	3666	19755	0.006	0.0036	0.316	0.001	111.05	0.700188
SCZ	chr5:141398502:C:A	PCDHGB5	damaging_missense	chr5	141398502	C	A	8.51e-05	0.0001356	7.569e-05	3686	19817	0.0005	0.0005	1.66	0.126	21.91	0.700224
SCZ	chr18:691067:CCT:C	ENOSF1	pLoF	chr18	691067	CCT	C	8.512e-05	0.0001357	7.571e-05	3684	19813	0.0011	0.0007	1.659	0.126	21.826	0.700235
SCZ	chr16:89764959:C:T	FANCA	pLoF	chr16	89764959	C	T	2.177e-05	0	2.578e-05	3577	19395	0.0301	0.0217	0.316	0.001	111.472	0.700286
SCZ	chr1:43360201:C:T	CDC20	damaging_missense	chr1	43360201	C	T	8.542e-05	0.0001361	7.598e-05	3674	19741	0.0038	0.0043	1.659	0.126	21.823	0.700301
SCZ	chr5:98779924:CT:C	RGMB	pLoF	chr5	98779924	CT	C	2.128e-05	0	2.523e-05	3684	19816	0.0011	0.0005	0.316	0.001	111.312	0.700373
SCZ	chr5:98779932:T:G	RGMB	damaging_missense	chr5	98779932	T	G	2.126e-05	0	2.522e-05	3688	19825	0	0.0001	0.316	0.001	111.312	0.700373
SCZ	chr9:136394257:CTT:C	SNAPC4	pLoF	chr9	136394257	CTT	C	0.0007289	0.0008594	0.0007051	3491	19146	0.0534	0.0343	1.203	0.47	3.079	0.700399
SCZ	chr11:64652038:CCA:C	NRXN2	pLoF	chr11	64652038	CCA	C	2.197e-05	0	2.604e-05	3564	19199	0.0336	0.0316	0.316	0.001	111.88	0.700453
SCZ	chr17:50548282:G:C	SPATA20	pLoF	chr17	50548282	G	C	0.0001708	0.0002725	0.0001519	3670	19747	0.0049	0.004	1.415	0.242	8.286	0.700453
SCZ	chr15:89751073:C:CG	MESP1	pLoF	chr15	89751073	C	CG	0.2405	0.2425	0.2401	3679	19765	0.0024	0.0031	1.012	0.954	1.072	0.700492
SCZ	chr5:58494981:GAT:G	GAPT	pLoF	chr5	58494981	GAT	G	2.127e-05	0	2.522e-05	3687	19824	0.0003	0.0001	0.316	0.001	111.709	0.7005
SCZ	chr19:56824610:AGGAC:A	PEG3	pLoF	chr19	56824610	AGGAC	A	0.003065	0.003257	0.003029	3684	19810	0.0011	0.0008	0.919	0.597	1.415	0.700517
SCZ	chr3:62276974:G:T	PTPRG	pLoF	chr3	62276974	G	T	2.13e-05	0	2.526e-05	3683	19791	0.0014	0.0018	0.316	0.001	111.497	0.700519
SCZ	chr11:26994644:G:C	FIBIN	damaging_missense	chr11	26994644	G	C	0.0001701	0.0001356	0.0001766	3687	19824	0.0003	0.0001	0.699	0.112	4.342	0.700607
SCZ	chrX:106840778:G:T	TBC1D8B	damaging_missense	chrX	106840778	G	T	0.0008343	0.0009586	0.0008113	3651	19722	0.01	0.0052	1.161	0.543	2.482	0.700665
SCZ	chr17:2042720:GAT:G	OVCA2	pLoF	chr17	2042720	GAT	G	0.002786	0.002712	0.0028	3687	19823	0.0003	0.0002	0.913	0.574	1.453	0.700762
SCZ	chr2:176119047:A:T	HOXD10	damaging_missense	chr2	176119047	A	T	0.0004256	0.0005432	0.0004038	3682	19814	0.0016	0.0006	1.26	0.388	4.09	0.700783
SCZ	chr8:68077403:T:C	PREX2	damaging_missense	chr8	68077403	T	C	0.0001714	0.0001367	0.0001778	3658	19684	0.0081	0.0072	0.699	0.113	4.337	0.700825
SCZ	chr12:56027011:G:A	IKZF4	damaging_missense	chr12	56027011	G	A	2.155e-05	0	2.555e-05	3632	19567	0.0152	0.0131	0.316	0.001	113.184	0.700959
SCZ	chr5:78240891:C:T	AP3B1	damaging_missense	chr5	78240891	C	T	0.0002129	0.000272	0.000202	3677	19806	0.003	0.001	1.399	0.252	7.767	0.700972
SCZ	7:102234118:G:A	CUX1	damaging_missense	7	102234118	G	A	8.606e-05	0.0001376	7.65e-05	3633	19607	0.0149	0.0111	1.656	0.126	21.773	0.700981
SCZ	chr17:41238086:C:CCT	KRTAP9-8	pLoF	chr17	41238086	C	CCT	0.000891	0.001144	0.0008444	3497	18949	0.0518	0.0442	0.9	0.527	1.538	0.700998
SCZ	chr5:108872209:TAATGTAAGTATTCACAA:T	FER	pLoF	chr5	108872209	TAATGTAAGTATTCACAA	T	2.149e-05	0	2.547e-05	3640	19631	0.013	0.0098	0.317	0.001	112.461	0.701047
SCZ	chr1:151289136:T:C	ZNF687	damaging_missense	chr1	151289136	T	C	0.0001919	0.0001358	0.0002023	3681	19771	0.0019	0.0028	0.703	0.116	4.248	0.701068
SCZ	chr8:92005236:G:A	RUNX1T1	damaging_missense	chr8	92005236	G	A	0.0005112	0.0004072	0.0005306	3684	19789	0.0011	0.0019	0.804	0.263	2.453	0.701126
SCZ	7:141764263:G:A	TAS2R3	pLoF	7	141764263	G	A	0.0003402	0.0002711	0.0003531	3688	19826	0	0	0.769	0.201	2.941	0.701129
SCZ	chr11:65654517:CCT:C	RELA	pLoF	chr11	65654517	CCT	C	2.128e-05	0	2.523e-05	3684	19817	0.0011	0.0005	0.316	0.001	112.727	0.701135
SCZ	chr4:184009710:C:T	STOX2	damaging_missense	chr4	184009710	C	T	2.126e-05	0	2.522e-05	3688	19826	0	0	0.316	0.001	113.9	0.701221
SCZ	chr12:76805316:G:C	ZDHHC17	pLoF	chr12	76805316	G	C	2.157e-05	0	2.556e-05	3613	19563	0.0203	0.0133	0.317	0.001	112.766	0.70123
SCZ	chr2:17592223:AGCTC:A	VSNL1	pLoF	chr2	17592223	AGCTC	A	2.135e-05	0	2.532e-05	3665	19751	0.0062	0.0038	0.317	0.001	112.83	0.701236
SCZ	chr19:3573781:AG:A	HMG20B	pLoF	chr19	3573781	AG	A	2.155e-05	0	2.55e-05	3588	19611	0.0271	0.0108	0.316	0.001	113.504	0.70125
SCZ	chrX:38318904:C:CA	RPGR	pLoF	chrX	38318904	C	CA	2.137e-05	0	2.533e-05	3650	19743	0.0103	0.0042	0.316	0.001	113.38	0.701399
SCZ	7:139035761:G:A	ZC3HAV1L	damaging_missense	7	139035761	G	A	2.129e-05	0	2.525e-05	3684	19800	0.0011	0.0013	0.316	0.001	113.6	0.701423
SCZ	chr1:236032536:G:A	NID1	damaging_missense	chr1	236032536	G	A	0.000532	0.0006786	0.0005047	3684	19813	0.0011	0.0007	1.227	0.431	3.491	0.701444
SCZ	chr5:79729997:ACT:A	CMYA5	pLoF	chr5	79729997	ACT	A	0.001212	0.001085	0.001236	3688	19826	0	0	0.872	0.432	1.76	0.701482
SCZ	chr17:47374942:G:GA	EFCAB13	pLoF	chr17	47374942	G	GA	8.524e-05	0.0001359	7.581e-05	3678	19786	0.0027	0.002	1.654	0.126	21.709	0.701497
SCZ	chr19:54941661:C:CA	NLRP7	pLoF	chr19	54941661	C	CA	0.0001063	0.0001356	0.0001009	3688	19826	0	0	1.64	0.131	20.59	0.701535
SCZ	chr10:12004709:T:C	UPF2	damaging_missense	chr10	12004709	T	C	2.133e-05	0	2.529e-05	3672	19770	0.0043	0.0028	0.317	0.001	113.457	0.701646
SCZ	chr2:236344598:CTG:C	IQCA1	pLoF	chr2	236344598	CTG	C	0.0005137	0.0006834	0.0004822	3658	19702	0.0081	0.0063	1.228	0.43	3.505	0.701708
SCZ	chr12:71559611:G:T	LGR5	pLoF	chr12	71559611	G	T	2.129e-05	0	2.524e-05	3679	19809	0.0024	0.0009	0.317	0.001	114.018	0.701711
SCZ	chr2:209872761:GC:G	UNC80	pLoF	chr2	209872761	GC	G	2.156e-05	0	2.554e-05	3612	19574	0.0206	0.0127	0.316	0.001	114.276	0.701727
SCZ	chr2:169546366:T:TC	FASTKD1	pLoF	chr2	169546366	T	TC	2.127e-05	0	2.522e-05	3688	19824	0	0.0001	0.317	0.001	113.971	0.701782
SCZ	7:73690990:T:G	BUD23	damaging_missense	7	73690990	T	G	2.144e-05	0	2.541e-05	3642	19676	0.0125	0.0076	0.317	0.001	113.971	0.701782
SCZ	chr6:1313195:G:A	FOXQ1	damaging_missense	chr6	1313195	G	A	2.166e-05	0	2.56e-05	3553	19535	0.0366	0.0147	0.317	0.001	113.87	0.701787
SCZ	chr13:46895788:G:GA	HTR2A	pLoF	chr13	46895788	G	GA	8.506e-05	0.0001356	7.566e-05	3688	19826	0	0	1.653	0.126	21.699	0.701857
SCZ	chr3:160438859:A:G	TRIM59	damaging_missense	chr3	160438859	A	G	0.00168	0.001491	0.001715	3688	19826	0	0	0.887	0.48	1.639	0.701892
SCZ	chr6:55255362:G:A	HCRTR2	damaging_missense	chr6	55255362	G	A	2.131e-05	0	2.527e-05	3676	19788	0.0033	0.0019	0.317	0.001	114.466	0.701907
SCZ	chr17:76279040:C:T	QRICH2	pLoF	chr17	76279040	C	T	0.0001744	0.0001394	0.0001809	3588	19349	0.0271	0.0241	0.7	0.113	4.346	0.701922
SCZ	chr2:110995965:GGTTCTTCAGCGGGGTTTGGTGGCCAGAATTTATTATAAGGTAAAGATACACTGT:G	ACOXL	pLoF	chr2	110995965	GGTTCTTCAGCGGGGTTTGGTGGCCAGAATTTATTATAAGGTAAAGATACACTGT	G	0.01358	0.01508	0.0133	3613	19507	0.0203	0.0161	0.961	0.782	1.18	0.701964
SCZ	chr3:47678288:A:G	SMARCC1	damaging_missense	chr3	47678288	A	G	0.001596	0.001764	0.001565	3685	19809	0.0008	0.0009	1.128	0.608	2.092	0.702123
SCZ	chr5:110528677:CA:C	TMEM232	pLoF	chr5	110528677	CA	C	0.0008082	0.0008137	0.0008072	3687	19822	0.0003	0.0002	0.851	0.371	1.949	0.702155
SCZ	chr5:138018976:C:T	FAM13B	damaging_missense	chr5	138018976	C	T	0.001089	0.001225	0.001063	3673	19747	0.0041	0.004	1.159	0.543	2.474	0.702219
SCZ	chr5:95541342:A:G	TTC37	damaging_missense	chr5	95541342	A	G	2.133e-05	0	2.528e-05	3666	19778	0.006	0.0024	0.317	0.001	114.949	0.70222
SCZ	chr13:37655131:T:C	TRPC4	damaging_missense	chr13	37655131	T	C	2.129e-05	0	2.525e-05	3680	19801	0.0022	0.0013	0.317	0.001	114.807	0.70224
SCZ	chrX:145255812:TGA:T	SPANXN1	pLoF	chrX	145255812	TGA	T	0.0003881	0.0005552	0.0003573	3602	19590	0.0233	0.0119	1.214	0.448	3.289	0.702253
SCZ	chr11:64751333:G:T	PYGM	damaging_missense	chr11	64751333	G	T	0.0001936	0.0002753	0.0001785	3633	19609	0.0149	0.011	1.401	0.248	7.909	0.702268
SCZ	chr14:62708430:A:T	KCNH5	damaging_missense	chr14	62708430	A	T	0.0004905	0.0005441	0.0004805	3676	19771	0.0033	0.0028	1.255	0.392	4.02	0.702294
SCZ	chr2:159178835:G:A	TANC1	damaging_missense	chr2	159178835	G	A	0.0008081	0.0008134	0.0008071	3688	19825	0	0.0001	0.85	0.369	1.957	0.702346
SCZ	chr6:142078876:G:GTC	NMBR	pLoF	chr6	142078876	G	GTC	8.51e-05	0.0001356	7.57e-05	3686	19816	0.0005	0.0005	1.652	0.126	21.712	0.702348
SCZ	chr1:240092684:A:T	FMN2	damaging_missense	chr1	240092684	A	T	0.0001276	0.0001356	0.0001261	3687	19826	0.0003	0	0.684	0.097	4.8	0.702398
SCZ	chr17:1648897:G:A	RILP	pLoF	chr17	1648897	G	A	0.0001507	0.0001377	0.0001531	3630	19596	0.0157	0.0116	0.734	0.15	3.595	0.702417
SCZ	chr10:61413478:C:A	TMEM26	damaging_missense	chr10	61413478	C	A	0.0002766	0.0002711	0.0002776	3688	19814	0	0.0006	0.763	0.19	3.057	0.702424
SCZ	chr8:144053340:T:C	OPLAH	damaging_missense	chr8	144053340	T	C	0.001029	0.001234	0.0009914	3648	19670	0.0108	0.0079	1.16	0.541	2.486	0.702429
SCZ	chr17:5433292:C:T	C1QBP	pLoF	chr17	5433292	C	T	2.137e-05	0	2.534e-05	3663	19732	0.0068	0.0047	0.317	0.001	115.585	0.702459
SCZ	chr17:47374891:A:T	EFCAB13	pLoF	chr17	47374891	A	T	0.005104	0.004746	0.005171	3687	19822	0.0003	0.0002	0.934	0.657	1.327	0.702464
SCZ	7:80672793:TG:T	CD36	pLoF	7	80672793	TG	T	0.0003194	0.0004075	0.000303	3681	19804	0.0019	0.0011	1.307	0.331	5.158	0.7025
SCZ	7:64068891:C:T	ZNF727	pLoF	7	64068891	C	T	0.01115	0.01231	0.01093	3656	19714	0.0087	0.0056	1.047	0.828	1.324	0.702518
SCZ	7:80474267:T:A	GNAT3	pLoF	7	80474267	T	A	4.286e-05	0	5.079e-05	3644	19690	0.0119	0.0069	0.563	0.029	10.781	0.702654
SCZ	chr11:10496912:C:T	AMPD3	pLoF	chr11	10496912	C	T	0.001499	0.00153	0.001494	3595	19413	0.0252	0.0208	1.141	0.58	2.244	0.702656
SCZ	chr18:62148244:G:GT	PIGN	pLoF	chr18	62148244	G	GT	2.136e-05	0	2.53e-05	3644	19762	0.0119	0.0032	0.316	0.001	116.568	0.702697
SCZ	chr2:236166227:C:T	GBX2	damaging_missense	chr2	236166227	C	T	2.128e-05	0	2.524e-05	3683	19812	0.0014	0.0007	0.317	0.001	115.992	0.702776
SCZ	chr3:46357899:T:G	CCR2	pLoF	chr3	46357899	T	G	0.0001489	0.0001356	0.0001513	3688	19825	0	0.0001	0.696	0.108	4.487	0.702808
SCZ	chr12:85029771:CA:C	TSPAN19	pLoF	chr12	85029771	CA	C	0.005596	0.006242	0.005476	3685	19812	0.0008	0.0007	0.94	0.683	1.293	0.702811
SCZ	chr11:95888261:A:AATTATAATTTTTGAGATGTTTTATCTTCACTTCTGATGATCTTCAAATGTCAATGGCT	MTMR2	pLoF	chr11	95888261	A	AATTATAATTTTTGAGATGTTTTATCTTCACTTCTGATGATCTTCAAATGTCAATGGCT	2.14e-05	0	2.537e-05	3652	19711	0.0098	0.0058	0.317	0.001	116.344	0.702817
SCZ	chr3:128910126:GGGCTCCGCAACCACGACCACGAGGTGAGCCCAGCCCAGCCTCACACAGGGCCT:G	ACAD9	pLoF	chr3	128910126	GGGCTCCGCAACCACGACCACGAGGTGAGCCCAGCCCAGCCTCACACAGGGCCT	G	2.144e-05	0	2.542e-05	3652	19672	0.0098	0.0078	0.317	0.001	116.313	0.702827
SCZ	chr4:25315357:C:T	ZCCHC4	pLoF	chr4	25315357	C	T	0.001239	0.001362	0.001216	3672	19737	0.0043	0.0045	1.15	0.562	2.352	0.702918
SCZ	chr4:5988622:G:A	C4orf50	pLoF	chr4	5988622	G	A	2.127e-05	0	2.523e-05	3684	19818	0.0011	0.0004	0.317	0.001	116.982	0.703029
SCZ	chr6:149742443:T:A	NUP43	damaging_missense	chr6	149742443	T	A	0.0001066	0.0001362	0.0001011	3672	19778	0.0043	0.0024	1.634	0.131	20.435	0.703045
SCZ	chr1:13176451:C:A	PRAMEF9	pLoF	chr1	13176451	C	A	0.008839	0.008183	0.008961	3544	19027	0.039	0.0403	0.948	0.718	1.25	0.703069
SCZ	chr11:14843853:C:T	PDE3B	pLoF	chr11	14843853	C	T	2.127e-05	0	2.523e-05	3685	19821	0.0008	0.0003	0.317	0.001	117.006	0.703082
SCZ	chr6:28531790:T:C	GPX5	damaging_missense	chr6	28531790	T	C	0.009962	0.00956	0.01004	3661	19677	0.0073	0.0075	0.952	0.741	1.224	0.703083
SCZ	chr10:87076650:C:T	GLUD1	damaging_missense	chr10	87076650	C	T	2.133e-05	0	2.53e-05	3677	19760	0.003	0.0033	0.317	0.001	116.977	0.703137
SCZ	7:102913099:G:A	FBXL13	damaging_missense	7	102913099	G	A	0.0005352	0.0004108	0.0005582	3651	19706	0.01	0.0061	0.806	0.265	2.449	0.703158
SCZ	chr6:33664889:C:T	ITPR3	damaging_missense	chr6	33664889	C	T	0.0001734	0.0001395	0.0001796	3583	19488	0.0285	0.017	0.701	0.113	4.354	0.703186
SCZ	chr12:69694439:GT:G	BEST3	pLoF	chr12	69694439	GT	G	0.01855	0.01891	0.01848	3490	19022	0.0537	0.0406	1.038	0.858	1.254	0.703267
SCZ	chr10:42593304:CCT:C	ZNF33B	pLoF	chr10	42593304	CCT	C	0.0001488	0.0001356	0.0001513	3688	19826	0	0	0.696	0.108	4.492	0.703287
SCZ	chr5:122182578:G:C	AC010255.3	damaging_missense	chr5	122182578	G	C	0.002278	0.00204	0.002322	3676	19807	0.0033	0.001	0.903	0.535	1.525	0.703303
SCZ	chr6:96542950:A:T	UFL1	pLoF	chr6	96542950	A	T	2.138e-05	0	2.533e-05	3653	19736	0.0095	0.0045	0.317	0.001	117.082	0.703314
SCZ	chr2:219060239:G:T	IHH	damaging_missense	chr2	219060239	G	T	0.000342	0.000273	0.0003548	3663	19732	0.0068	0.0047	0.77	0.201	2.95	0.703324
SCZ	chr3:100659707:G:GA	ADGRG7	pLoF	chr3	100659707	G	GA	0.0003409	0.0004082	0.0003284	3675	19791	0.0035	0.0018	1.304	0.333	5.108	0.703326
SCZ	chr12:4610154:G:A	DYRK4	pLoF	chr12	4610154	G	A	8.581e-05	0.0001373	7.628e-05	3641	19665	0.0127	0.0081	1.649	0.126	21.598	0.703333
SCZ	chr12:26722506:G:A	ITPR2	damaging_missense	chr12	26722506	G	A	2.131e-05	0	2.528e-05	3677	19782	0.003	0.0022	0.317	0.001	117.461	0.703348
SCZ	chr5:149896712:A:G	PDE6A	damaging_missense	chr5	149896712	A	G	0.000427	0.0005441	0.0004052	3676	19744	0.0033	0.0041	1.257	0.388	4.075	0.703379
SCZ	chr3:63997642:C:T	ATXN7	pLoF	chr3	63997642	C	T	0.0002132	0.000272	0.0002022	3676	19780	0.0033	0.0023	1.395	0.251	7.74	0.703423
SCZ	chr1:121284895:C:T	SRGAP2C	pLoF	chr1	121284895	C	T	2.142e-05	0	2.54e-05	3653	19688	0.0095	0.007	0.317	0.001	117.649	0.703447
SCZ	chr11:62786905:TAGTC:T	TAF6L	pLoF	chr11	62786905	TAGTC	T	2.129e-05	0	2.524e-05	3672	19810	0.0043	0.0008	0.317	0.001	117.649	0.703447
SCZ	chr10:26174211:T:TA	MYO3A	pLoF	chr10	26174211	T	TA	0.000404	0.0005423	0.0003783	3688	19826	0	0	1.245	0.403	3.84	0.703448
SCZ	chr2:189676697:T:A	ANKAR	pLoF	chr2	189676697	T	A	2.126e-05	0	2.522e-05	3688	19825	0	0.0001	0.317	0.001	117.932	0.703523
SCZ	7:55412047:C:G	LANCL2	damaging_missense	7	55412047	C	G	2.128e-05	0	2.523e-05	3683	19814	0.0014	0.0006	0.317	0.001	117.867	0.703568
SCZ	chr14:91669813:C:T	CATSPERB	pLoF	chr14	91669813	C	T	8.525e-05	0.0001361	7.582e-05	3675	19785	0.0035	0.0021	1.652	0.124	21.946	0.703584
SCZ	chr1:54781524:C:A	TTC22	pLoF	chr1	54781524	C	A	0.0005318	0.0005427	0.0005297	3685	19821	0.0008	0.0003	0.822	0.3	2.255	0.703622
SCZ	chr5:81073377:G:A	RASGRF2	damaging_missense	chr5	81073377	G	A	2.128e-05	0	2.523e-05	3684	19815	0.0011	0.0006	0.317	0.001	117.822	0.703635
SCZ	chr19:56824608:C:T	PEG3	pLoF	chr19	56824608	C	T	0.003068	0.003264	0.003031	3676	19793	0.0033	0.0017	0.92	0.597	1.416	0.703636
SCZ	chr2:202542391:G:A	BMPR2	damaging_missense	chr2	202542391	G	A	2.136e-05	0	2.532e-05	3660	19751	0.0076	0.0038	0.317	0.001	117.519	0.703671
SCZ	chr1:109752003:T:A	EPS8L3	pLoF	chr1	109752003	T	A	0.002027	0.002317	0.001974	3668	19761	0.0054	0.0033	1.112	0.644	1.919	0.703676
SCZ	chr11:108918019:G:A	DDX10	pLoF	chr11	108918019	G	A	0.0001063	0.0001356	0.0001009	3688	19826	0	0	1.632	0.131	20.387	0.703716
SCZ	chr5:157389363:C:T	CYFIP2	damaging_missense	chr5	157389363	C	T	0.0005798	0.0006862	0.0005601	3643	19641	0.0122	0.0093	1.223	0.434	3.447	0.703717
SCZ	chr2:36356401:T:A	CRIM1	damaging_missense	chr2	36356401	T	A	0.0002135	0.0001366	0.0002278	3660	19754	0.0076	0.0036	0.707	0.119	4.211	0.703754
SCZ	chrX:26139361:G:T	MAGEB18	pLoF	chrX	26139361	G	T	8.51e-05	0.0001358	7.568e-05	3683	19819	0.0014	0.0004	1.523	0.174	13.32	0.703763
SCZ	chr10:113588284:G:T	HABP2	damaging_missense	chr10	113588284	G	T	8.527e-05	0.0001364	7.58e-05	3667	19788	0.0057	0.0019	1.647	0.126	21.552	0.703767
SCZ	chr12:45390497:G:A	ANO6	pLoF	chr12	45390497	G	A	2.13e-05	0	2.525e-05	3677	19802	0.003	0.0012	0.317	0.001	119.217	0.703854
SCZ	chr22:20979626:G:A	AIFM3	pLoF	chr22	20979626	G	A	2.146e-05	0	2.544e-05	3647	19656	0.0111	0.0086	0.317	0.001	118.13	0.703952
SCZ	chr5:177337418:C:A	LMAN2	damaging_missense	chr5	177337418	C	A	0.0001924	0.0002732	0.0001774	3660	19734	0.0076	0.0046	1.398	0.248	7.881	0.703962
SCZ	chr17:49601992:A:C	SPOP	damaging_missense	chr17	49601992	A	C	2.148e-05	0	2.546e-05	3633	19642	0.0149	0.0093	0.317	0.001	118.576	0.703985
SCZ	chr1:27550120:G:C	AHDC1	damaging_missense	chr1	27550120	G	C	0.002233	0.002576	0.002169	3688	19824	0	0.0001	1.105	0.66	1.852	0.704128
SCZ	chr3:52375396:T:C	DNAH1	damaging_missense	chr3	52375396	T	C	8.568e-05	0.0001366	7.621e-05	3661	19682	0.0073	0.0073	1.645	0.126	21.548	0.704347
SCZ	chr22:24557791:G:A	SNRPD3	damaging_missense	chr22	24557791	G	A	2.209e-05	0	2.614e-05	3504	19130	0.0499	0.0351	0.317	0.001	120.084	0.704361
SCZ	chr9:124405409:G:T	PSMB7	damaging_missense	chr9	124405409	G	T	2.143e-05	0	2.54e-05	3649	19688	0.0106	0.007	0.317	0.001	119.16	0.704365
SCZ	chr11:46312430:G:A	CREB3L1	damaging_missense	chr11	46312430	G	A	2.133e-05	0	2.529e-05	3674	19768	0.0038	0.0029	0.317	0.001	119.533	0.704398
SCZ	7:142196179:C:T	MGAM2	pLoF	7	142196179	C	T	0.001937	0.002197	0.001889	3642	19589	0.0125	0.012	1.115	0.635	1.957	0.704438
SCZ	chr15:41570340:T:TTGGACAGCTTGGGCATCAGCGATGAACTAAA	TYRO3	pLoF	chr15	41570340	T	TTGGACAGCTTGGGCATCAGCGATGAACTAAA	2.21e-05	0	2.616e-05	3512	19115	0.0477	0.0359	0.317	0.001	119.61	0.704475
SCZ	chr8:24384592:GGTAC:G	ADAMDEC1	pLoF	chr8	24384592	GGTAC	G	2.136e-05	0	2.53e-05	3654	19759	0.0092	0.0034	0.318	0.001	119.198	0.704477
SCZ	chr8:36815685:GAAGT:G	KCNU1	pLoF	chr8	36815685	GAAGT	G	2.139e-05	0	2.536e-05	3656	19715	0.0087	0.0056	0.318	0.001	119.198	0.704477
SCZ	chr19:52881515:A:G	AC010487.3	damaging_missense	chr19	52881515	A	G	0.0003402	0.0004067	0.0003279	3688	19826	0	0	1.302	0.333	5.096	0.704485
SCZ	7:12374688:C:G	VWDE	pLoF	7	12374688	C	G	0.004638	0.005834	0.004416	3685	19816	0.0008	0.0005	1.069	0.756	1.513	0.704603
SCZ	chr19:18250386:C:T	AC008397.1	damaging_missense	chr19	18250386	C	T	0.0001921	0.0001366	0.0002024	3661	19765	0.0073	0.0031	0.706	0.117	4.271	0.704618
SCZ	chr19:1046229:G:A	ABCA7	pLoF	chr19	1046229	G	A	2.175e-05	0	2.575e-05	3565	19420	0.0334	0.0205	0.317	0.001	120.703	0.704642
SCZ	chr19:56824617:C:CAGAT	PEG3	pLoF	chr19	56824617	C	CAGAT	0.003067	0.003261	0.00303	3680	19799	0.0022	0.0014	0.92	0.597	1.417	0.70466
SCZ	chr1:1286108:CAA:C	SCNN1D	pLoF	chr1	1286108	CAA	C	0.0001064	0.0001358	0.000101	3683	19806	0.0014	0.001	1.629	0.13	20.35	0.704839
SCZ	chr22:24751398:A:C	PIWIL3	damaging_missense	chr22	24751398	A	C	2.136e-05	0	2.533e-05	3662	19741	0.007	0.0043	0.318	0.001	119.702	0.704857
SCZ	chr12:57037582:C:T	MYO1A	damaging_missense	chr12	57037582	C	T	0.001836	0.002044	0.001797	3670	19754	0.0049	0.0036	1.119	0.626	1.998	0.704867
SCZ	chr8:17755721:G:C	MTUS1	pLoF	chr8	17755721	G	C	0.0004466	0.0005423	0.0004288	3688	19824	0	0.0001	1.254	0.389	4.046	0.704868
SCZ	chr22:20976499:C:T	AIFM3	pLoF	chr22	20976499	C	T	8.579e-05	0.0001368	7.63e-05	3655	19659	0.0089	0.0084	1.643	0.126	21.457	0.704938
SCZ	chr11:124991514:AG:A	CCDC15	pLoF	chr11	124991514	AG	A	0.0001705	0.000136	0.0001769	3676	19790	0.0033	0.0018	0.703	0.113	4.373	0.705124
SCZ	chr2:42767898:CT:C	HAAO	pLoF	chr2	42767898	CT	C	0.0003203	0.0002729	0.0003291	3665	19749	0.0062	0.0039	0.77	0.199	2.979	0.705174
SCZ	7:45074308:T:G	CCM2	damaging_missense	7	45074308	T	G	2.136e-05	0	2.533e-05	3668	19742	0.0054	0.0042	0.318	0.001	120.69	0.705189
SCZ	chr16:19532466:TGATGTAG:T	CCP110	pLoF	chr16	19532466	TGATGTAG	T	8.527e-05	0.0001362	7.582e-05	3671	19785	0.0046	0.0021	1.642	0.126	21.453	0.705194
SCZ	chr1:74155744:TCTAA:T	LRRIQ3	pLoF	chr1	74155744	TCTAA	T	2.128e-05	0	2.524e-05	3683	19809	0.0014	0.0009	0.318	0.001	120.625	0.705211
SCZ	chr1:171196663:TG:T	FMO2	pLoF	chr1	171196663	TG	T	0.05755	0.06149	0.05682	3659	19711	0.0079	0.0058	0.98	0.882	1.089	0.705248
SCZ	chr1:201386872:GC:G	LAD1	pLoF	chr1	201386872	GC	G	0.01824	0.02029	0.01786	3671	19707	0.0046	0.006	0.966	0.807	1.156	0.705251
SCZ	chr20:38748506:G:C	ACTR5	damaging_missense	chr20	38748506	G	C	0.0001917	0.000136	0.0002021	3676	19797	0.0033	0.0015	0.706	0.117	4.281	0.705267
SCZ	chrX:154467959:A:G	PLXNA3	damaging_missense	chrX	154467959	A	G	4.302e-05	0	5.087e-05	3589	19657	0.0268	0.0085	0.563	0.029	11.065	0.705295
SCZ	chr5:95658799:CA:C	SPATA9	pLoF	chr5	95658799	CA	C	8.507e-05	0.0001356	7.567e-05	3688	19822	0	0.0002	1.642	0.126	21.463	0.705308
SCZ	chr10:48249020:C:T	FRMPD2	pLoF	chr10	48249020	C	T	0.0001945	0.0001391	0.0002047	3595	19545	0.0252	0.0142	0.706	0.116	4.283	0.70536
SCZ	chr16:3408359:C:T	ZNF174	pLoF	chr16	3408359	C	T	0.0002339	0.0002712	0.000227	3687	19824	0.0003	0.0001	1.355	0.28	6.562	0.705445
SCZ	chr4:75920950:C:T	NAAA	pLoF	chr4	75920950	C	T	0.005189	0.006286	0.004986	3659	19756	0.0079	0.0035	1.066	0.765	1.486	0.705541
SCZ	chr4:42579857:C:T	ATP8A1	pLoF	chr4	42579857	C	T	2.129e-05	0	2.525e-05	3677	19803	0.003	0.0012	0.317	0.001	122.999	0.70558
SCZ	chr11:18714050:C:T	IGSF22	damaging_missense	chr11	18714050	C	T	0.002	0.002035	0.001993	3686	19816	0.0005	0.0005	0.901	0.526	1.544	0.705714
SCZ	chr6:39916196:C:T	MOCS1	damaging_missense	chr6	39916196	C	T	8.563e-05	0.0001367	7.615e-05	3658	19699	0.0081	0.0064	1.641	0.125	21.47	0.705797
SCZ	chr13:45713191:G:GC	SPERT	pLoF	chr13	45713191	G	GC	2.132e-05	0	2.528e-05	3670	19782	0.0049	0.0022	0.318	0.001	122.387	0.705839
SCZ	chr13:45713197:C:CA	SPERT	pLoF	chr13	45713197	C	CA	2.13e-05	0	2.526e-05	3679	19794	0.0024	0.0016	0.318	0.001	122.387	0.705839
SCZ	chr22:30264006:C:A	OSM	damaging_missense	chr22	30264006	C	A	0.0001914	0.0001356	0.0002018	3688	19824	0	0.0001	0.707	0.116	4.293	0.705911
SCZ	chr1:112619878:G:A	CAPZA1	damaging_missense	chr1	112619878	G	A	0.0004087	0.0005511	0.0003823	3629	19618	0.016	0.0105	1.242	0.403	3.83	0.706016
SCZ	chr6:117579004:CCAAAA:C	GOPC	pLoF	chr6	117579004	CCAAAA	C	2.127e-05	0	2.522e-05	3687	19823	0.0003	0.0002	0.318	0.001	122.346	0.706034
SCZ	chr9:94800957:A:G	C9orf3	damaging_missense	chr9	94800957	A	G	0.0002341	0.0002714	0.0002272	3685	19810	0.0008	0.0008	1.386	0.254	7.575	0.706049
SCZ	7:134867787:G:A	CALD1	damaging_missense	7	134867787	G	A	4.269e-05	0	5.062e-05	3671	19755	0.0046	0.0036	0.563	0.029	11.11	0.706075
SCZ	chr6:26197251:T:TA	AL031777.3	pLoF	chr6	26197251	T	TA	8.74e-05	0.0001399	7.768e-05	3574	19310	0.0309	0.026	1.639	0.126	21.357	0.706125
SCZ	chr10:122586365:G:C	DMBT1	damaging_missense	chr10	122586365	G	C	2.22e-05	0	2.639e-05	3577	18943	0.0301	0.0445	0.318	0.001	122.703	0.706231
SCZ	chr21:38299781:C:T	KCNJ15	damaging_missense	chr21	38299781	C	T	2.126e-05	0	2.522e-05	3688	19825	0	0.0001	0.318	0.001	123.153	0.70624
SCZ	chr16:55491938:G:A	MMP2	damaging_missense	chr16	55491938	G	A	0.0001747	0.0001401	0.0001811	3570	19324	0.032	0.0253	0.704	0.113	4.379	0.70627
SCZ	chr13:101074545:C:CA	NALCN	pLoF	chr13	101074545	C	CA	0.0005116	0.0004091	0.0005306	3667	19788	0.0057	0.0019	0.807	0.264	2.464	0.706273
SCZ	chr16:67482722:A:G	AGRP	damaging_missense	chr16	67482722	A	G	2.135e-05	0	2.53e-05	3665	19759	0.0062	0.0034	0.318	0.001	123.115	0.706284
SCZ	chr17:34634881:C:T	TMEM132E	pLoF	chr17	34634881	C	T	0.0001706	0.0001359	0.000177	3679	19772	0.0024	0.0027	0.704	0.113	4.373	0.706327
SCZ	chr5:140548927:G:C	EIF4EBP3	damaging_missense	chr5	140548927	G	C	0.0003213	0.0002734	0.0003302	3657	19686	0.0084	0.0071	0.771	0.199	2.985	0.706402
SCZ	chr6:33204946:GGA:G	HSD17B8	pLoF	chr6	33204946	GGA	G	8.508e-05	0.0001356	7.568e-05	3687	19821	0.0003	0.0003	1.638	0.126	21.371	0.706481
SCZ	chr3:39502164:T:G	MOBP	damaging_missense	chr3	39502164	T	G	2.129e-05	0	2.524e-05	3681	19807	0.0019	0.001	0.318	0.001	123.632	0.706518
SCZ	chr10:104362063:A:AGT	CFAP58	pLoF	chr10	104362063	A	AGT	2.131e-05	0	2.527e-05	3677	19790	0.003	0.0018	0.318	0.001	123.593	0.70652
SCZ	chr10:104362064:C:CCT	CFAP58	pLoF	chr10	104362064	C	CCT	2.129e-05	0	2.524e-05	3680	19810	0.0022	0.0008	0.318	0.001	123.593	0.70652
SCZ	chr12:25526813:G:A	LMNTD1	pLoF	chr12	25526813	G	A	0.0003192	0.0002715	0.0003281	3683	19812	0.0014	0.0007	0.771	0.199	2.983	0.706541
SCZ	chr19:38523116:G:A	RYR1	pLoF	chr19	38523116	G	A	2.201e-05	0	2.603e-05	3511	19211	0.048	0.031	0.318	0.001	124.319	0.706663
SCZ	chr10:77001426:G:T	KCNMA1	pLoF	chr10	77001426	G	T	0.0001927	0.0001369	0.0002031	3651	19698	0.01	0.0065	0.707	0.116	4.296	0.706663
SCZ	chr6:39314140:C:A	KCNK17	pLoF	chr6	39314140	C	A	0.0003619	0.0004078	0.0003534	3678	19808	0.0027	0.0009	1.297	0.334	5.038	0.706704
SCZ	chr15:74720656:TA:T	CYP1A1	pLoF	chr15	74720656	TA	T	0.001021	0.001085	0.001009	3686	19819	0.0005	0.0004	1.167	0.523	2.603	0.706811
SCZ	chr3:113285511:A:T	BOC	pLoF	chr3	113285511	A	T	0.0001717	0.0001369	0.0001781	3652	19648	0.0098	0.009	0.704	0.113	4.384	0.707015
SCZ	chr14:59475996:C:T	L3HYPDH	damaging_missense	chr14	59475996	C	T	0.0009574	0.001085	0.0009336	3686	19816	0.0005	0.0005	1.167	0.521	2.613	0.707067
SCZ	chr12:122781209:AG:A	CCDC62	pLoF	chr12	122781209	AG	A	0.0009615	0.0008186	0.000988	3665	19737	0.0062	0.0045	0.856	0.379	1.931	0.707111
SCZ	chr1:180880147:G:A	XPR1	damaging_missense	chr1	180880147	G	A	2.128e-05	0	2.524e-05	3686	19811	0.0005	0.0008	0.318	0.001	125.452	0.70716
SCZ	chr9:92638056:AGGCCCGAGCCCCGGACTCAGGGTGCCTGCCC:A	IPPK	pLoF	chr9	92638056	AGGCCCGAGCCCCGGACTCAGGGTGCCTGCCC	A	2.133e-05	0	2.528e-05	3666	19779	0.006	0.0024	0.318	0.001	125.696	0.707169
SCZ	chr17:80376954:C:CA	RNF213	pLoF	chr17	80376954	C	CA	0.0001951	0.0001383	0.0002057	3616	19448	0.0195	0.0191	0.708	0.116	4.3	0.707193
SCZ	chr3:20001696:G:GT	PP2D1	pLoF	chr3	20001696	G	GT	0.0002764	0.0004068	0.0002522	3687	19826	0.0003	0	1.307	0.323	5.296	0.70722
SCZ	chr6:132570613:T:A	TAAR6	damaging_missense	chr6	132570613	T	A	0.0001063	0.0001356	0.0001009	3688	19825	0	0.0001	1.62	0.13	20.127	0.707284
SCZ	chr12:114385493:T:G	TBX5	damaging_missense	chr12	114385493	T	G	2.133e-05	0	2.528e-05	3655	19782	0.0089	0.0022	0.318	0.001	125.472	0.707321
SCZ	chr22:24184242:G:A	SUSD2	pLoF	chr22	24184242	G	A	0.0001718	0.0001374	0.0001782	3638	19646	0.0136	0.0091	0.704	0.113	4.395	0.707376
SCZ	chr6:41798790:CCACTGCGGAGAGAT:C	USP49	pLoF	chr6	41798790	CCACTGCGGAGAGAT	C	0.0003194	0.000272	0.0003282	3677	19806	0.003	0.001	0.771	0.199	2.991	0.707397
SCZ	chr16:84482597:C:T	MEAK7	damaging_missense	chr16	84482597	C	T	8.896e-05	0.0001436	7.895e-05	3483	19000	0.0556	0.0417	1.636	0.125	21.377	0.707444
SCZ	chr3:57556584:G:A	PDE12	damaging_missense	chr3	57556584	G	A	2.127e-05	0	2.523e-05	3687	19819	0.0003	0.0004	0.318	0.001	126.869	0.707531
SCZ	chr10:48913926:C:T	LRRC18	pLoF	chr10	48913926	C	T	2.127e-05	0	2.522e-05	3688	19824	0	0.0001	0.318	0.001	126.109	0.707544
SCZ	7:147562153:C:G	CNTNAP2	damaging_missense	7	147562153	C	G	8.558e-05	0.0001365	7.612e-05	3663	19706	0.0068	0.0061	1.634	0.125	21.308	0.707645
SCZ	chr19:39248513:CT:C	IFNL4	pLoF	chr19	39248513	CT	C	0.4477	0.4555	0.4462	3648	19719	0.0108	0.0054	1.01	0.96	1.062	0.707666
SCZ	chr11:18710762:C:T	IGSF22	pLoF	chr11	18710762	C	T	0.0009375	0.0009516	0.0009349	3678	19789	0.0027	0.0019	1.178	0.5	2.774	0.707781
SCZ	chr12:63781175:G:GC	RXYLT1	pLoF	chr12	63781175	G	GC	8.524e-05	0.0001362	7.579e-05	3672	19791	0.0043	0.0018	1.634	0.125	21.319	0.707844
SCZ	chr1:43172412:C:CT	EBNA1BP2	pLoF	chr1	43172412	C	CT	0.0006252	0.0005588	0.0006373	3579	19613	0.0296	0.0107	0.828	0.308	2.225	0.707855
SCZ	chr18:6973128:CA:C	LAMA1	pLoF	chr18	6973128	CA	C	0.0002138	0.0002734	0.0002027	3658	19731	0.0081	0.0048	1.386	0.251	7.65	0.707987
SCZ	chr22:37815166:C:T	GCAT	damaging_missense	chr22	37815166	C	T	0.001408	0.001632	0.001366	3677	19766	0.003	0.003	1.133	0.589	2.18	0.70817
SCZ	chr11:1607734:AGCTGG:A	KRTAP5-3	pLoF	chr11	1607734	AGCTGG	A	8.516e-05	0.0001356	7.576e-05	3686	19800	0.0005	0.0013	1.633	0.125	21.262	0.708185
SCZ	chr11:1607740:ACTGGCAGCAGGATGACCCACAGCCTGAGGAGCAGCAGCAGGGCTTACAGCAGCTGGACTGGGAACAGCAGGGTTTGCAGCAG:A	KRTAP5-3	pLoF	chr11	1607740	ACTGGCAGCAGGATGACCCACAGCCTGAGGAGCAGCAGCAGGGCTTACAGCAGCTGGACTGGGAACAGCAGGGTTTGCAGCAG	A	8.522e-05	0.0001357	7.582e-05	3684	19785	0.0011	0.0021	1.633	0.125	21.262	0.708185
SCZ	chr1:150344224:G:T	PRPF3	pLoF	chr1	150344224	G	T	2.131e-05	0	2.528e-05	3680	19778	0.0022	0.0024	0.318	0.001	128.782	0.708201
SCZ	chr1:1246582:G:A	C1QTNF12	pLoF	chr1	1246582	G	A	2.137e-05	0	2.532e-05	3654	19748	0.0092	0.0039	0.319	0.001	127.248	0.708301
SCZ	chr22:29358881:C:T	AP1B1	damaging_missense	chr22	29358881	C	T	2.145e-05	0	2.543e-05	3651	19661	0.01	0.0083	0.318	0.001	128.81	0.708306
SCZ	chr4:72031981:CG:C	NPFFR2	pLoF	chr4	72031981	CG	C	0.0002346	0.0002719	0.0002276	3678	19769	0.0027	0.0029	1.382	0.254	7.528	0.708381
SCZ	7:140601402:C:T	DENND2A	pLoF	7	140601402	C	T	0.0001703	0.0001358	0.0001767	3682	19805	0.0016	0.0011	0.705	0.113	4.397	0.708418
SCZ	chr8:84529443:T:G	RALYL	damaging_missense	chr8	84529443	T	G	0.001212	0.0009493	0.001261	3687	19826	0.0003	0	0.866	0.408	1.839	0.70842
SCZ	chr1:220618503:C:T	MARK1	damaging_missense	chr1	220618503	C	T	8.507e-05	0.0001356	7.567e-05	3688	19822	0	0.0002	1.634	0.125	21.396	0.708474
SCZ	chr11:96093510:C:T	MAML2	damaging_missense	chr11	96093510	C	T	0.005515	0.005702	0.00548	3683	19799	0.0014	0.0014	1.067	0.76	1.497	0.708583
SCZ	chr16:31915161:TAGTC:T	ZNF267	pLoF	chr16	31915161	TAGTC	T	2.126e-05	0	2.522e-05	3688	19826	0	0	0.319	0.001	128.311	0.708612
SCZ	chr11:10487341:C:T	AMPD3	damaging_missense	chr11	10487341	C	T	0.0007932	0.00071	0.0008085	3521	19171	0.0453	0.033	0.846	0.353	2.029	0.708635
SCZ	chr20:3744906:T:C	HSPA12B	damaging_missense	chr20	3744906	T	C	0.002671	0.002621	0.002681	3624	19585	0.0174	0.0122	0.913	0.566	1.472	0.708736
SCZ	chr15:74722893:G:A	CYP1A1	pLoF	chr15	74722893	G	A	0.001829	0.001898	0.001816	3688	19821	0	0.0003	1.121	0.616	2.039	0.70874
SCZ	chr15:79322179:GA:G	TMED3	pLoF	chr15	79322179	GA	G	0.0003781	0.0002915	0.0003937	3430	19051	0.07	0.0391	0.775	0.204	2.948	0.70875
SCZ	chr12:121814887:G:C	SETD1B	damaging_missense	chr12	121814887	G	C	8.523e-05	0.0001358	7.582e-05	3681	19784	0.0019	0.0021	1.631	0.125	21.244	0.708755
SCZ	chr11:67647012:AG:A	ACY3	pLoF	chr11	67647012	AG	A	8.567e-05	0.0001367	7.619e-05	3658	19688	0.0081	0.007	1.631	0.125	21.32	0.709135
SCZ	chr9:125189615:GA:G	PPP6C	pLoF	chr9	125189615	GA	G	8.542e-05	0.0001364	7.596e-05	3667	19748	0.0057	0.0039	1.63	0.125	21.229	0.70916
SCZ	chr5:141505470:C:T	PCDHGA11	damaging_missense	chr5	141505470	C	T	0.0001762	0.0001404	0.0001828	3560	19147	0.0347	0.0342	0.705	0.113	4.414	0.709201
SCZ	chr10:34384135:A:T	PARD3	damaging_missense	chr10	34384135	A	T	8.514e-05	0.0001359	7.572e-05	3680	19810	0.0022	0.0008	1.629	0.125	21.21	0.709259
SCZ	chr1:158844017:G:GAAAAATTATAACAAATAAAATAAGAAAACTACTAA	MNDA	pLoF	chr1	158844017	G	GAAAAATTATAACAAATAAAATAAGAAAACTACTAA	2.129e-05	0	2.525e-05	3683	19803	0.0014	0.0012	0.319	0.001	129.59	0.709265
SCZ	chr1:159858858:G:T	VSIG8	damaging_missense	chr1	159858858	G	T	0.00101	0.0011	0.0009933	3637	19632	0.0138	0.0098	1.165	0.522	2.599	0.709299
SCZ	chr19:39173784:C:G	PAK4	pLoF	chr19	39173784	C	G	0.0001066	0.000136	0.0001011	3676	19781	0.0033	0.0023	1.614	0.13	20.013	0.709357
SCZ	chr16:57515420:G:A	CCDC102A	damaging_missense	chr16	57515420	G	A	0.0006493	0.000554	0.000667	3610	19491	0.0212	0.0169	0.829	0.31	2.22	0.709434
SCZ	chr19:16897971:G:T	CPAMD8	pLoF	chr19	16897971	G	T	0.000107	0.0001365	0.0001015	3663	19706	0.0068	0.0061	1.614	0.13	20.01	0.709434
SCZ	chr4:2159199:G:A	POLN	pLoF	chr4	2159199	G	A	0.0001712	0.0001369	0.0001776	3651	19711	0.01	0.0058	0.736	0.146	3.697	0.709531
SCZ	chr2:233477439:G:A	USP40	pLoF	chr2	233477439	G	A	0.0009324	0.0008623	0.0009452	3479	19043	0.0567	0.0395	0.856	0.377	1.944	0.709625
SCZ	chr20:35690528:A:T	NFS1	pLoF	chr20	35690528	A	T	0.0001066	0.0001362	0.0001011	3672	19784	0.0043	0.0021	1.613	0.13	19.982	0.709654
SCZ	chr6:33416765:G:A	CUTA	damaging_missense	chr6	33416765	G	A	0.004189	0.004203	0.004187	3688	19824	0	0.0001	0.931	0.637	1.359	0.709699
SCZ	chr5:55233261:T:TGGGCC	CCNO	pLoF	chr5	55233261	T	TGGGCC	8.517e-05	0.0001359	7.574e-05	3678	19804	0.0027	0.0011	1.628	0.125	21.186	0.709742
SCZ	chr15:45161859:G:GC	DUOX1	pLoF	chr15	45161859	G	GC	0.0001721	0.0001374	0.0001785	3640	19605	0.013	0.0112	0.706	0.113	4.42	0.709791
SCZ	chr17:44148223:TG:T	C17orf53	pLoF	chr17	44148223	TG	T	0.0001914	0.0002711	0.0001766	3688	19824	0	0.0001	1.387	0.247	7.789	0.709846
SCZ	chr16:4461816:C:G	NMRAL1	damaging_missense	chr16	4461816	C	G	0.0003197	0.0002721	0.0003285	3675	19784	0.0035	0.0021	0.773	0.199	2.999	0.709944
SCZ	chr9:1057086:CT:C	DMRT2	pLoF	chr9	1057086	CT	C	0.000319	0.0004068	0.0003026	3687	19826	0.0003	0	1.297	0.329	5.105	0.709999
SCZ	chr16:89191806:C:A	CDH15	damaging_missense	chr16	89191806	C	A	0.0001068	0.0001365	0.0001013	3664	19746	0.0065	0.004	1.612	0.13	19.969	0.71004
SCZ	chr1:161525134:C:T	HSPA6	damaging_missense	chr1	161525134	C	T	0.0001914	0.0001356	0.0002018	3688	19820	0	0.0003	0.71	0.117	4.322	0.710158
SCZ	chr9:137199920:GCT:G	TPRN	pLoF	chr9	137199920	GCT	G	2.133e-05	0	2.529e-05	3673	19769	0.0041	0.0029	0.319	0.001	132.273	0.71017
SCZ	chr17:21703723:C:T	KCNJ18	damaging_missense	chr17	21703723	C	T	0.0006408	0.0006818	0.0006332	3667	19740	0.0057	0.0043	0.84	0.336	2.104	0.71021
SCZ	chr6:132751168:G:A	VNN 2.00	pLoF	chr6	132751168	G	A	8.51e-05	0.0001356	7.57e-05	3688	19815	0	0.0006	1.626	0.125	21.17	0.710375
SCZ	chr4:86887762:AT:A	AC093827.5	pLoF	chr4	86887762	AT	A	8.568e-05	0.0001362	7.625e-05	3670	19673	0.0049	0.0077	1.626	0.125	21.161	0.710431
SCZ	chr5:140842551:C:CACCAACTGATCTGATATATTGTATAGTTTAAT	PCDHA8	pLoF	chr5	140842551	C	CACCAACTGATCTGATATATTGTATAGTTTAAT	2.15e-05	0	2.549e-05	3642	19618	0.0125	0.0105	0.319	0.001	132.487	0.710439
SCZ	chr19:7622764:G:A	XAB2	pLoF	chr19	7622764	G	A	2.175e-05	0	2.577e-05	3584	19406	0.0282	0.0212	0.319	0.001	132.786	0.710561
SCZ	chr2:241500757:C:T	STK25	damaging_missense	chr2	241500757	C	T	0.0005791	0.0005485	0.0005847	3646	19668	0.0114	0.008	0.828	0.306	2.244	0.710611
SCZ	chr9:98736571:A:G	ANKS6	damaging_missense	chr9	98736571	A	G	8.53e-05	0.0001364	7.583e-05	3665	19781	0.0062	0.0023	1.624	0.125	21.085	0.710934
SCZ	chr11:69818801:G:T	FGF3	damaging_missense	chr11	69818801	G	T	8.576e-05	0.0001368	7.627e-05	3654	19667	0.0092	0.008	1.623	0.125	21.061	0.711024
SCZ	chr16:54285879:C:A	IRX3	damaging_missense	chr16	54285879	C	A	0.000173	0.0001379	0.0001795	3625	19499	0.0171	0.0165	0.707	0.113	4.427	0.71103
SCZ	chr12:66420720:C:T	GRIP1	damaging_missense	chr12	66420720	C	T	0.0001921	0.0001363	0.0002025	3669	19754	0.0052	0.0036	0.711	0.116	4.339	0.711242
SCZ	chr13:33836225:C:T	RFC3	damaging_missense	chr13	33836225	C	T	8.515e-05	0.0001358	7.574e-05	3683	19805	0.0014	0.0011	1.623	0.125	21.07	0.711356
SCZ	chr17:73235540:C:T	C17orf80	pLoF	chr17	73235540	C	T	0.0001915	0.0002714	0.0001767	3684	19809	0.0011	0.0009	1.385	0.247	7.763	0.711409
SCZ	chr12:121232427:T:TA	P2RX4	pLoF	chr12	121232427	T	TA	2.144e-05	0	2.541e-05	3646	19678	0.0114	0.0075	0.319	0.001	134.921	0.711429
SCZ	chr16:725290:G:A	CCDC78	pLoF	chr16	725290	G	A	0.0006598	0.0008146	0.000631	3683	19810	0.0014	0.0008	1.195	0.465	3.073	0.711489
SCZ	chr6:154089989:A:G	OPRM1	damaging_missense	chr6	154089989	A	G	0.0003828	0.0005426	0.0003531	3686	19824	0.0005	0.0001	1.253	0.379	4.145	0.711502
SCZ	chr4:176149855:G:A	WDR17	damaging_missense	chr4	176149855	G	A	8.507e-05	0.0001356	7.567e-05	3688	19823	0	0.0002	1.623	0.125	21.134	0.71154
SCZ	chr13:52019064:G:C	ALG11	damaging_missense	chr13	52019064	G	C	2.128e-05	0	2.524e-05	3685	19813	0.0008	0.0007	0.319	0.001	135.576	0.711587
SCZ	chr8:24331149:G:A	ADAM28	pLoF	chr8	24331149	G	A	0.0006825	0.0008168	0.0006576	3673	19770	0.0041	0.0028	1.196	0.464	3.083	0.711639
SCZ	chr10:94949281:GA:G	CYP2C9	pLoF	chr10	94949281	GA	G	0.0009609	0.001361	0.0008865	3675	19740	0.0035	0.0043	1.15	0.548	2.416	0.711666
SCZ	chr1:1353305:G:GC	MXRA8	pLoF	chr1	1353305	G	GC	0.005632	0.006069	0.00555	3625	19548	0.0171	0.014	0.941	0.681	1.3	0.711734
SCZ	chr12:131909829:C:T	ULK1	damaging_missense	chr12	131909829	C	T	8.556e-05	0.0001365	7.609e-05	3662	19714	0.007	0.0056	1.62	0.125	21.002	0.71189
SCZ	chr21:33834323:G:A	ITSN1	damaging_missense	chr21	33834323	G	A	2.143e-05	0	2.54e-05	3648	19684	0.0108	0.0072	0.32	0.001	135.694	0.711897
SCZ	chr5:176889700:G:GC	HK3	pLoF	chr5	176889700	G	GC	0.0002144	0.000274	0.0002033	3649	19675	0.0106	0.0076	1.38	0.25	7.623	0.711977
SCZ	chr18:44869229:G:A	SETBP1	pLoF	chr18	44869229	G	A	6.433e-05	0.0001372	5.082e-05	3643	19676	0.0122	0.0076	1.658	0.113	24.307	0.711977
SCZ	chr11:133844317:C:CG	SPATA19	pLoF	chr11	133844317	C	CG	0.0003006	0.0004115	0.0002801	3645	19638	0.0117	0.0095	1.297	0.326	5.157	0.71202
SCZ	chr1:43899235:C:T	ST3GAL3	pLoF	chr1	43899235	C	T	0.0006009	0.0006859	0.0005852	3645	19653	0.0117	0.0087	1.214	0.433	3.406	0.712051
SCZ	chr2:151275565:G:A	NMI	pLoF	chr2	151275565	G	A	0.0003616	0.0002712	0.0003784	3687	19822	0.0003	0.0002	0.778	0.204	2.963	0.712406
SCZ	chr2:178570125:A:G	TTN	damaging_missense	chr2	178570125	A	G	0.0001701	0.0001356	0.0001765	3688	19826	0	0	0.709	0.113	4.431	0.712573
SCZ	chr3:197021403:C:G	MELTF	pLoF	chr3	197021403	C	G	0.0001719	0.0001376	0.0001782	3633	19639	0.0149	0.0094	0.708	0.113	4.451	0.712849
SCZ	chr8:40015416:T:A	IDO2	pLoF	chr8	40015416	T	A	0.2765	0.2772	0.2764	3680	19767	0.0022	0.003	1.011	0.955	1.069	0.712891
SCZ	chr18:78993121:T:C	SALL3	damaging_missense	chr18	78993121	T	C	0.0003621	0.0004072	0.0003538	3684	19787	0.0011	0.002	1.289	0.333	4.996	0.712912
SCZ	7:5065519:T:C	RBAK	damaging_missense	7	5065519	T	C	0.0003615	0.0002711	0.0003783	3688	19825	0	0.0001	0.778	0.204	2.965	0.712986
SCZ	chr9:135945986:C:A	UBAC1	pLoF	chr9	135945986	C	A	0.0001946	0.0002752	0.0001796	3634	19492	0.0146	0.0168	1.382	0.246	7.756	0.712997
SCZ	chr16:49635740:G:C	ZNF423	damaging_missense	chr16	49635740	G	C	0.0003191	0.0002713	0.000328	3686	19820	0.0005	0.0003	0.775	0.2	3.011	0.713016
SCZ	chr19:43767565:TC:T	KCNN4	pLoF	chr19	43767565	TC	T	2.156e-05	0	2.556e-05	3626	19565	0.0168	0.0132	0.319	0.001	140.301	0.713052
SCZ	chr17:10497856:A:G	MYH1	damaging_missense	chr17	10497856	A	G	0.0001712	0.0001366	0.0001776	3659	19705	0.0079	0.0061	0.709	0.113	4.434	0.713207
SCZ	chr15:43600014:G:A	STRC	pLoF	chr15	43600014	G	A	0.001437	0.001258	0.00147	3577	19393	0.0301	0.0218	0.886	0.464	1.69	0.713213
SCZ	7:33604975:G:T	BBS9	pLoF	7	33604975	G	T	0.000213	0.0002718	0.0002021	3679	19796	0.0024	0.0015	1.377	0.25	7.594	0.713391
SCZ	chr8:11786019:G:C	NEIL2	damaging_missense	chr8	11786019	G	C	8.52e-05	0.000136	7.577e-05	3676	19797	0.0033	0.0015	1.615	0.125	20.931	0.713644
SCZ	chr6:131737428:C:G	ENPP3	damaging_missense	chr6	131737428	C	G	0.00479	0.006014	0.004563	3658	19722	0.0081	0.0052	1.065	0.759	1.495	0.713692
SCZ	chr12:26486271:TG:T	ITPR2	pLoF	chr12	26486271	TG	T	0.0006594	0.0006781	0.000656	3687	19818	0.0003	0.0004	1.211	0.435	3.368	0.71374
SCZ	chr2:140501842:TGCACA:T	LRP1B	pLoF	chr2	140501842	TGCACA	T	2.127e-05	0	2.523e-05	3686	19821	0.0005	0.0003	0.32	0.001	140.662	0.713814
SCZ	chr20:51474138:C:A	NFATC2	damaging_missense	chr20	51474138	C	A	2.149e-05	0	2.545e-05	3628	19643	0.0163	0.0092	0.32	0.001	140.662	0.713814
SCZ	chr1:155250417:G:A	FAM189B	pLoF	chr1	155250417	G	A	0.00083	0.0006788	0.0008581	3683	19812	0.0014	0.0007	0.847	0.349	2.054	0.713822
SCZ	chr5:72199830:G:A	MAP1B	damaging_missense	chr5	72199830	G	A	0.002722	0.002576	0.002749	3688	19824	0	0.0001	1.097	0.668	1.804	0.713837
SCZ	chr17:63944773:A:G	SCN4A	damaging_missense	chr17	63944773	A	G	0.0001711	0.0001368	0.0001774	3654	19727	0.0092	0.005	0.709	0.113	4.451	0.713939
SCZ	chr2:218638776:A:G	ZNF142	damaging_missense	chr2	218638776	A	G	0.0001704	0.000136	0.0001768	3676	19793	0.0033	0.0017	0.71	0.113	4.442	0.713992
SCZ	chr5:141053257:A:G	PCDHB1	damaging_missense	chr5	141053257	A	G	0.004827	0.004881	0.004817	3688	19826	0	0	1.07	0.744	1.538	0.714008
SCZ	chrX:85092558:C:G	SATL1	damaging_missense	chrX	85092558	C	G	0.0001925	0.0001378	0.0002026	3629	19747	0.016	0.004	0.742	0.151	3.656	0.714131
SCZ	chr3:160438077:TAGAG:T	TRIM59	pLoF	chr3	160438077	TAGAG	T	0.000194	0.0002753	0.0001789	3633	19568	0.0149	0.013	1.38	0.246	7.725	0.714181
SCZ	chr4:184768411:G:A	ACSL1	pLoF	chr4	184768411	G	A	0.0005531	0.0006782	0.0005298	3686	19818	0.0005	0.0004	1.214	0.43	3.426	0.714246
SCZ	chr15:85120840:C:T	PDE8A	damaging_missense	chr15	85120840	C	T	8.516e-05	0.0001357	7.575e-05	3684	19802	0.0011	0.0012	1.614	0.124	20.978	0.714315
SCZ	chr1:77632229:A:G	AC118549.1	damaging_missense	chr1	77632229	A	G	0.0005103	0.0004067	0.0005296	3688	19826	0	0	0.811	0.265	2.486	0.714335
SCZ	chr6:158637189:C:T	DYNLT1	damaging_missense	chr6	158637189	C	T	0.0001067	0.0001364	0.0001012	3667	19761	0.0057	0.0033	1.598	0.13	19.657	0.71439
SCZ	7:93994234:C:G	BET1	damaging_missense	7	93994234	C	G	0.0005533	0.000679	0.0005299	3682	19814	0.0016	0.0006	1.214	0.43	3.426	0.7144
SCZ	chr19:8373803:T:C	ANGPTL4	damaging_missense	chr19	8373803	T	C	0.0001931	0.0002746	0.000178	3642	19664	0.0125	0.0082	1.381	0.245	7.771	0.714496
SCZ	chr1:160171591:GC:G	ATP1A4	pLoF	chr1	160171591	GC	G	8.514e-05	0.0001358	7.572e-05	3681	19810	0.0019	0.0008	1.612	0.125	20.87	0.714569
SCZ	chr17:7587163:TC:T	MPDU1	pLoF	chr17	7587163	TC	T	0.0052	0.004677	0.005297	3635	19632	0.0144	0.0098	0.935	0.654	1.338	0.714656
SCZ	chr2:109545459:C:G	2026-09-10	pLoF	chr2	109545459	C	G	0.0001494	0.0001362	0.0001518	3671	19760	0.0046	0.0033	0.703	0.106	4.653	0.714668
SCZ	chr2:214013970:TTGTA:T	SPAG16	pLoF	chr2	214013970	TTGTA	T	0.0001916	0.0001358	0.0002019	3682	19808	0.0016	0.0009	0.713	0.117	4.361	0.714674
SCZ	chr5:150672419:G:A	MYOZ3	pLoF	chr5	150672419	G	A	8.511e-05	0.0001357	7.571e-05	3685	19813	0.0008	0.0007	1.613	0.124	20.911	0.714693
SCZ	chr9:41132340:TTTGA:T	CBWD6	pLoF	chr9	41132340	TTTGA	T	0.000326	0.0004167	0.0003092	3600	19406	0.0239	0.0212	1.291	0.328	5.076	0.714708
SCZ	chr19:11554040:C:T	ELOF1	damaging_missense	chr19	11554040	C	T	0.0001063	0.0001356	0.0001009	3688	19826	0	0	1.597	0.13	19.679	0.714711
SCZ	chr19:15055157:G:A	CASP14	pLoF	chr19	15055157	G	A	0.0005151	0.000687	0.0004833	3639	19656	0.0133	0.0086	1.215	0.427	3.461	0.714785
SCZ	chr13:41868393:G:A	VWA8	pLoF	chr13	41868393	G	A	0.0001706	0.0001362	0.000177	3671	19778	0.0046	0.0024	0.71	0.113	4.456	0.714893
SCZ	chr9:137114523:C:A	DPP7	damaging_missense	chr9	137114523	C	A	0.0001071	0.0001369	0.0001015	3653	19697	0.0095	0.0065	1.596	0.13	19.644	0.714973
SCZ	chr11:27055642:G:GA	BBOX1	pLoF	chr11	27055642	G	GA	0.0007743	0.0008274	0.0007645	3626	19620	0.0168	0.0104	1.189	0.469	3.018	0.714984
SCZ	chr1:170959501:G:GATATT	MROH9	pLoF	chr1	170959501	G	GATATT	0.004263	0.004492	0.004221	3673	19784	0.0041	0.0021	1.074	0.732	1.577	0.715011
SCZ	chr1:26042704:C:G	SLC30A2	damaging_missense	chr1	26042704	C	G	0.0007712	0.0008491	0.0007568	3533	19160	0.042	0.0336	1.19	0.468	3.028	0.71521
SCZ	chr11:4572212:G:A	C11orf40	pLoF	chr11	4572212	G	A	0.0005327	0.0004084	0.0005558	3673	19792	0.0041	0.0017	0.813	0.266	2.478	0.715219
SCZ	chr15:68307384:G:C	ITGA11	damaging_missense	chr15	68307384	G	C	0.000405	0.0002719	0.0004297	3678	19779	0.0027	0.0024	0.781	0.207	2.943	0.715264
SCZ	chr1:114673741:TA:T	AMPD1	pLoF	chr1	114673741	TA	T	0.0003404	0.0004075	0.000328	3681	19819	0.0019	0.0004	1.288	0.33	5.022	0.715302
SCZ	chr6:7585468:C:CT	DSP	pLoF	chr6	7585468	C	CT	0.0003615	0.0004067	0.0003531	3688	19824	0	0.0001	1.286	0.332	4.976	0.715438
SCZ	chr8:97776108:G:GATCATCAATGCTGTGGTACTGTTGATTTTATTGAGTGCCCTGGCTGATCCGGATCAGTATAACTTTTCAA	LAPTM4B	pLoF	chr8	97776108	G	GATCATCAATGCTGTGGTACTGTTGATTTTATTGAGTGCCCTGGCTGATCCGGATCAGTATAACTTTTCAA	2.145e-05	0	2.542e-05	3642	19672	0.0125	0.0078	0.321	0.001	145.07	0.715467
SCZ	chr9:136407458:CCT:C	ENTR1	pLoF	chr9	136407458	CCT	C	8.509e-05	0.0001356	7.569e-05	3688	19817	0	0.0005	1.609	0.125	20.745	0.715507
SCZ	chr11:33747177:G:A	FBXO3	pLoF	chr11	33747177	G	A	2.128e-05	0	2.523e-05	3683	19815	0.0014	0.0006	0.321	0.001	145.181	0.715584
SCZ	chr17:66688332:ACTGT:A	PRKCA	pLoF	chr17	66688332	ACTGT	A	8.526e-05	0.0001361	7.582e-05	3674	19785	0.0038	0.0021	1.609	0.124	20.799	0.715677
SCZ	chr15:64676081:A:T	ZNF609	damaging_missense	chr15	64676081	A	T	8.506e-05	0.0001356	7.566e-05	3688	19826	0	0	1.609	0.124	20.793	0.71585
SCZ	chr1:62114228:T:G	PATJ	damaging_missense	chr1	62114228	T	G	8.649e-05	0.0001384	7.687e-05	3612	19513	0.0206	0.0158	1.608	0.125	20.746	0.715862
SCZ	chr1:147943538:C:T	GPR89B	pLoF	chr1	147943538	C	T	0.000192	0.0002726	0.000177	3669	19772	0.0052	0.0027	1.377	0.246	7.712	0.716036
SCZ	chr9:137107598:CAG:C	MAN1B1	pLoF	chr9	137107598	CAG	C	8.513e-05	0.0001356	7.573e-05	3686	19808	0.0005	0.0009	1.608	0.124	20.809	0.716182
SCZ	chr3:194665560:C:G	LSG1	damaging_missense	chr3	194665560	C	G	0.0001918	0.000272	0.0001769	3677	19789	0.003	0.0019	1.377	0.246	7.717	0.71626
SCZ	chr15:85768760:C:A	KLHL25	pLoF	chr15	85768760	C	A	0.0001701	0.0001356	0.0001766	3687	19824	0.0003	0.0001	0.711	0.113	4.466	0.716331
SCZ	chr1:227816204:C:T	PRSS38	damaging_missense	chr1	227816204	C	T	0.0003412	0.0002722	0.000354	3674	19773	0.0038	0.0027	0.779	0.202	2.998	0.716355
SCZ	chr20:16379274:G:A	KIF16B	pLoF	chr20	16379274	G	A	0.00236	0.002169	0.002396	3688	19826	0	0	0.91	0.545	1.517	0.716519
SCZ	chr1:234393651:A:G	TARBP1	damaging_missense	chr1	234393651	A	G	0.0001925	0.0001364	0.0002029	3666	19711	0.006	0.0058	0.715	0.117	4.378	0.716534
SCZ	chr9:5549507:T:A	PDCD1LG2	damaging_missense	chr9	5549507	T	A	0.0005108	0.0006779	0.0004797	3688	19805	0	0.0011	1.214	0.426	3.465	0.716564
SCZ	chr9:35748445:C:G	GBA2	damaging_missense	chr9	35748445	C	G	0.0001709	0.0001364	0.0001773	3666	19743	0.006	0.0042	0.712	0.114	4.462	0.716754
SCZ	chr18:59230435:TGAAG:T	GRP	pLoF	chr18	59230435	TGAAG	T	0.03767	0.03557	0.03806	3669	19745	0.0052	0.0041	0.976	0.854	1.115	0.716756
SCZ	chr12:55247982:GAA:G	OR6C74	pLoF	chr12	55247982	GAA	G	8.506e-05	0.0001356	7.567e-05	3688	19824	0	0.0001	1.606	0.124	20.779	0.716757
SCZ	chr3:180605821:T:C	TTC14	damaging_missense	chr3	180605821	T	C	0.0002131	0.000272	0.0002021	3676	19789	0.0033	0.0019	1.371	0.249	7.541	0.716757
SCZ	chr16:90074915:C:T	PRDM7	pLoF	chr16	90074915	C	T	0.0001523	0.0001395	0.0001546	3583	19399	0.0285	0.0215	0.706	0.108	4.631	0.71685
SCZ	chr22:24188127:GC:G	SUSD2	pLoF	chr22	24188127	GC	G	0.0006416	0.0005466	0.0006593	3659	19719	0.0079	0.0054	0.833	0.31	2.237	0.716918
SCZ	chr6:89749667:A:G	MDN1	damaging_missense	chr6	89749667	A	G	0.004956	0.00475	0.004994	3684	19822	0.0011	0.0002	1.072	0.737	1.557	0.717001
SCZ	chr11:120956944:G:A	GRIK4	damaging_missense	chr11	120956944	G	A	0.0001939	0.0001384	0.0002042	3614	19591	0.0201	0.0118	0.715	0.117	4.383	0.717003
SCZ	chr19:12675884:A:C	DHPS	damaging_missense	chr19	12675884	A	C	0.0001065	0.000136	0.000101	3677	19801	0.003	0.0013	1.59	0.129	19.552	0.717233
SCZ	chr11:47710419:CT:C	AGBL2	pLoF	chr11	47710419	CT	C	0.0001073	0.0001372	0.0001017	3643	19667	0.0122	0.008	0.689	0.092	5.172	0.71731
SCZ	chr19:55083521:T:C	EPS8L1	pLoF	chr19	55083521	T	C	0.0001702	0.0001356	0.0001767	3686	19813	0.0005	0.0007	0.712	0.113	4.472	0.717326
SCZ	chr19:13960062:C:T	DCAF15	pLoF	chr19	13960062	C	T	8.552e-05	0.0001365	7.605e-05	3663	19724	0.0068	0.0051	1.604	0.124	20.699	0.717414
SCZ	chr10:91840657:G:A	TNKS2	damaging_missense	chr10	91840657	G	A	0.0003409	0.0002719	0.0003538	3678	19787	0.0027	0.002	0.78	0.202	3.003	0.717453
SCZ	chr22:45689860:C:T	ATXN10	damaging_missense	chr22	45689860	C	T	8.547e-05	0.0001365	7.601e-05	3664	19735	0.0065	0.0046	1.605	0.124	20.83	0.717479
SCZ	chr9:83903556:G:A	KIF27	damaging_missense	chr9	83903556	G	A	0.001552	0.002034	0.001463	3688	19826	0	0	1.116	0.615	2.024	0.717545
SCZ	chr1:91350786:G:A	HFM1	pLoF	chr1	91350786	G	A	0.0003625	0.0002724	0.0003792	3671	19776	0.0046	0.0025	0.781	0.204	2.983	0.717561
SCZ	chr10:63190985:C:T	JMJD1C	damaging_missense	chr10	63190985	C	T	0.0001491	0.0001359	0.0001516	3680	19792	0.0022	0.0017	0.708	0.109	4.608	0.717719
SCZ	chr15:78533220:C:A	HYKK	damaging_missense	chr15	78533220	C	A	0.0002986	0.000272	0.0003036	3677	19766	0.003	0.003	0.777	0.197	3.06	0.718123
SCZ	7:30425639:CAG:C	NOD1	pLoF	7	30425639	CAG	C	0.002966	0.003402	0.002885	3674	19757	0.0038	0.0035	1.085	0.696	1.693	0.718158
SCZ	chr13:45396012:A:G	SLC25A30	damaging_missense	chr13	45396012	A	G	0.002149	0.002442	0.002095	3685	19809	0.0008	0.0009	1.101	0.652	1.861	0.718212
SCZ	chr16:67228631:AGTGAGTGTCCCCCACCGCCAGCCCAG:A	TMEM208	pLoF	chr16	67228631	AGTGAGTGTCCCCCACCGCCAGCCCAG	A	0.0001067	0.0001364	0.0001012	3665	19755	0.0062	0.0036	1.587	0.129	19.472	0.718249
SCZ	chr19:54217318:C:T	LILRB3	pLoF	chr19	54217318	C	T	0.001746	0.001766	0.001743	3681	19799	0.0019	0.0014	1.121	0.603	2.083	0.71826
SCZ	chr11:120940389:C:T	GRIK4	damaging_missense	chr11	120940389	C	T	0.0005325	0.0006793	0.0005052	3680	19795	0.0022	0.0016	1.211	0.427	3.434	0.718283
SCZ	chr4:10501255:C:T	CLNK	pLoF	chr4	10501255	C	T	0.00221	0.002216	0.002209	3610	19469	0.0212	0.018	0.909	0.54	1.529	0.718309
SCZ	chr11:75430623:G:A	KLHL35	pLoF	chr11	75430623	G	A	0.0005185	0.0004182	0.0005369	3587	19555	0.0274	0.0137	0.813	0.265	2.499	0.718352
SCZ	chr2:10048583:C:T	KLF11	damaging_missense	chr2	10048583	C	T	0.0001069	0.0001366	0.0001014	3661	19732	0.0073	0.0047	1.586	0.13	19.41	0.718361
SCZ	chr12:80549726:CTGAAACAGGTAACTAACG:C	PTPRQ	pLoF	chr12	80549726	CTGAAACAGGTAACTAACG	C	0.04645	0.04483	0.04675	3647	19657	0.0111	0.0085	0.978	0.867	1.103	0.718469
SCZ	chr22:26510193:G:A	TFIP11	damaging_missense	chr22	26510193	G	A	0.004403	0.004069	0.004465	3686	19819	0.0005	0.0004	0.933	0.639	1.361	0.718622
SCZ	chr17:21703364:C:T	KCNJ18	damaging_missense	chr17	21703364	C	T	0.0003192	0.0004068	0.0003029	3687	19806	0.0003	0.001	1.286	0.328	5.048	0.718623
SCZ	chr4:87318348:ATCTCT:A	HSD17B13	pLoF	chr4	87318348	ATCTCT	A	0.0003209	0.0002736	0.0003297	3655	19715	0.0089	0.0056	0.779	0.2	3.034	0.718694
SCZ	chr21:41458750:C:CCCGGTTAA	MX1	pLoF	chr21	41458750	C	CCCGGTTAA	0.002466	0.002604	0.00244	3648	19669	0.0108	0.0079	0.917	0.573	1.469	0.718715
SCZ	chr13:36879473:G:A	SMAD9	damaging_missense	chr13	36879473	G	A	8.514e-05	0.0001359	7.572e-05	3679	19811	0.0024	0.0008	1.6	0.124	20.644	0.718765
SCZ	chr19:44177049:T:C	ZNF226	damaging_missense	chr19	44177049	T	C	0.0001914	0.0001356	0.0002018	3688	19826	0	0	0.717	0.117	4.395	0.718885
SCZ	chr1:37864386:A:G	INPP5B	damaging_missense	chr1	37864386	A	G	8.545e-05	0.0001362	7.6e-05	3670	19736	0.0049	0.0045	1.6	0.124	20.729	0.719
SCZ	chr11:65209374:T:C	CAPN1	damaging_missense	chr11	65209374	T	C	8.624e-05	0.0001373	7.673e-05	3641	19549	0.0127	0.014	1.6	0.124	20.674	0.719031
SCZ	chr12:110016388:G:C	ANKRD13A	damaging_missense	chr12	110016388	G	C	0.001376	0.001243	0.001401	3620	19629	0.0184	0.0099	0.885	0.455	1.723	0.719109
SCZ	chr1:160093107:G:A	IGSF8	pLoF	chr1	160093107	G	A	0.0006171	0.0008137	0.0005805	3687	19811	0.0003	0.0008	1.19	0.46	3.078	0.719161
SCZ	chr4:67581467:C:T	STAP1	damaging_missense	chr4	67581467	C	T	0.0001933	0.0001375	0.0002036	3636	19647	0.0141	0.009	0.717	0.117	4.4	0.719195
SCZ	chr11:26683788:A:G	SLC5A12	damaging_missense	chr11	26683788	A	G	0.0001941	0.0002765	0.0001789	3617	19568	0.0192	0.013	1.371	0.245	7.655	0.719263
SCZ	chr17:41480840:GC:G	KRT35	pLoF	chr17	41480840	GC	G	0.0001738	0.0001396	0.0001801	3582	19439	0.0287	0.0195	0.714	0.114	4.487	0.719369
SCZ	chr12:52428698:G:A	KRT75	pLoF	chr12	52428698	G	A	0.0003421	0.0002726	0.000355	3668	19717	0.0054	0.0055	0.781	0.203	3.011	0.71938
SCZ	chr13:113637826:CAG:C	TFDP1	pLoF	chr13	113637826	CAG	C	0.0001069	0.0001364	0.0001014	3667	19728	0.0057	0.0049	1.583	0.129	19.4	0.719427
SCZ	chr16:70120529:CAA:C	PDPR	pLoF	chr16	70120529	CAA	C	0.000748	0.0006825	0.0007601	3663	19734	0.0068	0.0046	0.848	0.346	2.08	0.719485
SCZ	chr15:65205455:G:A	CILP	pLoF	chr15	65205455	G	A	0.0001511	0.0001384	0.0001535	3613	19543	0.0203	0.0143	0.709	0.109	4.63	0.719575
SCZ	chr16:2207086:C:A	MLST8	damaging_missense	chr16	2207086	C	A	0.0006604	0.0005441	0.000682	3676	19794	0.0033	0.0016	0.835	0.312	2.234	0.719687
SCZ	chr9:17416124:GA:G	CNTLN	pLoF	chr9	17416124	GA	G	0.001701	0.001898	0.001665	3688	19825	0	0.0001	1.115	0.615	2.021	0.719724
SCZ	chr13:72743602:G:GGTGA	BORA	pLoF	chr13	72743602	G	GGTGA	0.05453	0.06278	0.05301	3616	19648	0.0195	0.009	1.02	0.915	1.137	0.719731
SCZ	chr20:63312863:G:GCCGCAGCCCCGTCTGGCGTGCTTGT	COL20A1	pLoF	chr20	63312863	G	GCCGCAGCCCCGTCTGGCGTGCTTGT	0.0003205	0.0004086	0.0003041	3671	19733	0.0046	0.0047	1.284	0.327	5.042	0.719755
SCZ	chr4:47936759:CT:C	CNGA1	pLoF	chr4	47936759	CT	C	0.001191	0.001085	0.001211	3688	19825	0	0.0001	0.877	0.428	1.797	0.719882
SCZ	chr10:68197451:GGGGCGCCTCT:G	MYPN	pLoF	chr10	68197451	GGGGCGCCTCT	G	0.0005199	0.0004162	0.0005391	3604	19477	0.0228	0.0176	0.815	0.265	2.5	0.720151
SCZ	chr22:42518034:CAA:C	RRP7A	pLoF	chr22	42518034	CAA	C	0.0004623	0.0005669	0.000443	3528	19186	0.0434	0.0323	1.237	0.386	3.972	0.720288
SCZ	chr3:184341794:C:T	FAM131A	damaging_missense	chr3	184341794	C	T	0.0004683	0.0004074	0.0004796	3682	19809	0.0016	0.0009	0.812	0.26	2.534	0.72032
SCZ	chr16:67992095:A:C	DPEP2	pLoF	chr16	67992095	A	C	0.000171	0.0001366	0.0001773	3659	19738	0.0079	0.0044	0.714	0.113	4.504	0.720329
SCZ	chr4:56530899:G:T	THEGL	pLoF	chr4	56530899	G	T	0.0002766	0.0002712	0.0002776	3687	19815	0.0003	0.0006	0.774	0.191	3.142	0.720342
SCZ	chr19:12924935:C:T	FARSA	damaging_missense	chr19	12924935	C	T	0.0001916	0.0001358	0.0002019	3682	19810	0.0016	0.0008	0.718	0.117	4.409	0.720464
SCZ	chr10:99898264:G:C	DNMBP	damaging_missense	chr10	99898264	G	C	0.001	0.001085	0.0009844	3685	19809	0.0008	0.0009	0.874	0.418	1.828	0.720495
SCZ	chr2:24967268:T:C	DNAJC27	damaging_missense	chr2	24967268	T	C	0.000108	0.0001387	0.0001023	3606	19546	0.0222	0.0141	1.579	0.129	19.286	0.720567
SCZ	chr6:35292588:CG:C	ZNF76	pLoF	chr6	35292588	CG	C	0.0006944	0.0009744	0.0006427	3592	19450	0.026	0.019	1.17	0.494	2.77	0.720642
SCZ	chr13:102872361:T:C	BIVM-ERCC5	damaging_missense	chr13	102872361	T	C	8.515e-05	0.0001358	7.573e-05	3683	19806	0.0014	0.001	1.595	0.123	20.656	0.72079
SCZ	7:47904552:CT:C	PKD1L1	pLoF	7	47904552	CT	C	0.0001915	0.0002712	0.0001767	3687	19807	0.0003	0.001	1.369	0.245	7.657	0.720815
SCZ	chr20:64084209:GGCGGC:G	LKAAEAR1	pLoF	chr20	64084209	GGCGGC	G	0.0001739	0.000139	0.0001803	3597	19410	0.0247	0.021	0.715	0.114	4.501	0.721014
SCZ	chr9:110432492:T:TC	SVEP1	pLoF	chr9	110432492	T	TC	8.531e-05	0.0001363	7.585e-05	3668	19776	0.0054	0.0025	1.591	0.124	20.368	0.721029
SCZ	chr14:105478848:G:GC	CRIP2	pLoF	chr14	105478848	G	GC	0.003714	0.003399	0.003772	3530	19086	0.0428	0.0373	0.926	0.606	1.415	0.72113
SCZ	chr9:97625842:C:CT	TSTD2	pLoF	chr9	97625842	C	CT	0.003254	0.003255	0.003254	3687	19823	0.0003	0.0002	1.085	0.694	1.694	0.721309
SCZ	chr1:92182334:C:T	BTBD8	pLoF	chr1	92182334	C	T	0.0004678	0.0004067	0.0004792	3688	19826	0	0	0.814	0.263	2.524	0.721489
SCZ	chr1:172442562:G:A	PIGC	pLoF	chr1	172442562	G	A	0.0001493	0.0002719	0.0001265	3678	19770	0.0027	0.0028	1.384	0.231	8.285	0.721569
SCZ	chr1:10640012:A:T	CASZ1	damaging_missense	chr1	10640012	A	T	0.0005327	0.0006805	0.0005053	3674	19791	0.0038	0.0018	1.208	0.427	3.421	0.721608
SCZ	chr17:2283701:C:A	SMG6	damaging_missense	chr17	2283701	C	A	8.716e-05	0.0001392	7.75e-05	3592	19354	0.026	0.0238	1.591	0.124	20.442	0.721662
SCZ	chr5:13830714:C:T	DNAH5	damaging_missense	chr5	13830714	C	T	0.0008088	0.001086	0.0007572	3682	19811	0.0016	0.0008	1.156	0.52	2.574	0.721759
SCZ	chr20:18288552:G:A	ZNF133	pLoF	chr20	18288552	G	A	0.0001919	0.0002725	0.0001769	3670	19780	0.0049	0.0023	1.367	0.245	7.636	0.721904
SCZ	chr16:1667394:TTTCCAGG:T	CRAMP1	pLoF	chr16	1667394	TTTCCAGG	T	0.0006531	0.0005602	0.0006701	3570	19399	0.032	0.0215	0.841	0.324	2.181	0.721905
SCZ	chr16:89145370:G:C	ACSF3	damaging_missense	chr16	89145370	G	C	0.0008985	0.000821	0.0009129	3654	19717	0.0092	0.0055	0.861	0.378	1.961	0.721909
SCZ	7:193521:G:T	FAM20C	pLoF	7	193521	G	T	0.0003207	0.0002736	0.0003294	3655	19733	0.0089	0.0047	0.793	0.222	2.839	0.721973
SCZ	7:139422168:CAAAA:C	C7orf55-LUC7L2	pLoF	7	139422168	CAAAA	C	8.512e-05	0.0001357	7.571e-05	3684	19812	0.0011	0.0007	1.589	0.124	20.349	0.722016
SCZ	chr4:106244657:G:A	TBCK	pLoF	chr4	106244657	G	A	0.0004906	0.0004093	0.0005056	3665	19777	0.0062	0.0025	0.815	0.264	2.517	0.722409
SCZ	chr14:69797126:GA:G	SLC10A1	pLoF	chr14	69797126	GA	G	0.0005324	0.0006792	0.0005051	3681	19798	0.0019	0.0014	1.208	0.426	3.421	0.722437
SCZ	chr9:34625790:TG:T	ARID3C	pLoF	chr9	34625790	TG	T	0.0004515	0.0005513	0.000433	3628	19629	0.0163	0.0099	1.235	0.385	3.966	0.722601
SCZ	chr17:19671957:G:A	ALDH3A2	pLoF	chr17	19671957	G	A	0.001858	0.001502	0.001924	3661	19749	0.0073	0.0039	0.895	0.485	1.651	0.722647
SCZ	chr9:128260514:C:G	GOLGA2	damaging_missense	chr9	128260514	C	G	8.527e-05	0.0001359	7.585e-05	3679	19777	0.0024	0.0025	1.587	0.124	20.325	0.722668
SCZ	chr1:151530701:G:GC	CGN	pLoF	chr1	151530701	G	GC	0.0001066	0.0001359	0.0001011	3679	19784	0.0024	0.0021	1.572	0.129	19.16	0.722746
SCZ	chr14:67656492:T:A	VTI1B	damaging_missense	chr14	67656492	T	A	0.0004045	0.0004077	0.0004039	3679	19809	0.0024	0.0009	0.812	0.256	2.572	0.722773
SCZ	chr8:35684636:G:T	UNC5D	damaging_missense	chr8	35684636	G	T	8.512e-05	0.0001356	7.572e-05	3687	19809	0.0003	0.0009	1.586	0.124	20.319	0.722826
SCZ	chr19:47694455:CAG:C	BICRA	pLoF	chr19	47694455	CAG	C	0.0001082	0.0001396	0.0001025	3581	19519	0.029	0.0155	1.572	0.129	19.149	0.722852
SCZ	chr3:126006425:TAACA:T	SLC41A3	pLoF	chr3	126006425	TAACA	T	0.1636	0.1612	0.1641	3661	19728	0.0073	0.0049	0.988	0.923	1.057	0.722856
SCZ	chr22:29769707:T:A	UQCR10	pLoF	chr22	29769707	T	A	0.000214	0.000274	0.0002029	3650	19715	0.0103	0.0056	1.36	0.248	7.45	0.72288
SCZ	chr10:91908213:CAAAG:C	FGFBP3	pLoF	chr10	91908213	CAAAG	C	0.0006809	0.0008137	0.0006562	3687	19812	0.0003	0.0007	1.185	0.463	3.031	0.723067
SCZ	chr19:11397516:G:A	RGL3	pLoF	chr19	11397516	G	A	0.000725	0.0008161	0.000708	3676	19773	0.0033	0.0027	1.184	0.465	3.012	0.723096
SCZ	chr2:201650121:A:G	MPP4	damaging_missense	chr2	201650121	A	G	0.0004051	0.0002722	0.0004298	3674	19778	0.0038	0.0024	0.786	0.208	2.974	0.723097
SCZ	chr11:104995788:G:A	CASP5	pLoF	chr11	104995788	G	A	0.003397	0.003671	0.003345	3677	19729	0.003	0.0049	1.08	0.704	1.657	0.723237
SCZ	chr1:156583374:TG:T	TTC24	pLoF	chr1	156583374	TG	T	0.0001753	0.0001412	0.0001815	3542	19282	0.0396	0.0274	0.717	0.113	4.531	0.723377
SCZ	chr11:78016600:C:T	KCTD14	pLoF	chr11	78016600	C	T	0.0005322	0.0005426	0.0005302	3686	19802	0.0005	0.0012	1.23	0.39	3.88	0.723597
SCZ	chr1:156581781:G:A	TTC24	pLoF	chr1	156581781	G	A	0.0004254	0.0005426	0.0004036	3686	19822	0.0005	0.0002	1.235	0.383	3.978	0.723598
SCZ	chr1:156814275:C:A	SH2D2A	pLoF	chr1	156814275	C	A	0.0004257	0.0005426	0.0004039	3686	19806	0.0005	0.001	1.235	0.383	3.978	0.723598
SCZ	chr11:119276041:T:C	CBL	damaging_missense	chr11	119276041	T	C	0.0001491	0.000136	0.0001516	3677	19792	0.003	0.0017	0.71	0.106	4.74	0.723684
SCZ	chr11:72221222:G:A	FOLR2	damaging_missense	chr11	72221222	G	A	0.0003204	0.0002731	0.0003291	3661	19750	0.0073	0.0038	0.795	0.223	2.838	0.723814
SCZ	chr2:182759251:G:C	DNAJC10	damaging_missense	chr2	182759251	G	C	0.0001063	0.0001356	0.0001009	3688	19824	0	0.0001	1.568	0.129	19.076	0.724005
SCZ	chr6:30897435:T:C	DDR1	damaging_missense	chr6	30897435	T	C	0.002554	0.00231	0.002599	3680	19814	0.0022	0.0006	0.914	0.554	1.507	0.724028
SCZ	chr3:170486342:G:C	SLC7A14	damaging_missense	chr3	170486342	G	C	0.0001932	0.0001376	0.0002035	3635	19655	0.0144	0.0086	0.721	0.117	4.44	0.724059
SCZ	chr4:82842139:C:A	SEC31A	pLoF	chr4	82842139	C	A	0.0006678	0.0006872	0.0006641	3638	19574	0.0136	0.0127	0.848	0.34	2.116	0.724127
SCZ	chr2:224793429:G:A	DOCK10	damaging_missense	chr2	224793429	G	A	8.508e-05	0.0001356	7.568e-05	3688	19819	0	0.0004	1.582	0.124	20.239	0.724189
SCZ	chr1:12022138:C:A	MIIP	pLoF	chr1	12022138	C	A	0.0001494	0.0001361	0.0001519	3673	19754	0.0041	0.0036	0.712	0.107	4.712	0.724377
SCZ	chr15:48168669:A:T	MYEF2	damaging_missense	chr15	48168669	A	T	0.000681	0.0008146	0.0006561	3683	19813	0.0014	0.0007	1.184	0.463	3.025	0.724407
SCZ	chr18:30996790:C:T	DSC3	pLoF	chr18	30996790	C	T	8.515e-05	0.0001357	7.575e-05	3685	19803	0.0008	0.0012	1.582	0.123	20.29	0.724408
SCZ	chr3:170708060:G:A	AC026316.5	pLoF	chr3	170708060	G	A	0.0001709	0.0001364	0.0001773	3666	19741	0.006	0.0043	0.718	0.113	4.542	0.724417
SCZ	chr12:75503939:ATTCT:A	KRR1	pLoF	chr12	75503939	ATTCT	A	0.0007659	0.0009495	0.0007317	3686	19816	0.0005	0.0005	1.169	0.49	2.788	0.724455
SCZ	chr19:35754258:G:T	LIN37	pLoF	chr19	35754258	G	T	0.000213	0.0002718	0.0002021	3679	19791	0.0024	0.0018	1.357	0.249	7.411	0.724466
SCZ	chr17:49168801:T:C	B4GALNT2	damaging_missense	chr17	49168801	T	C	0.08524	0.08967	0.08441	3680	19796	0.0022	0.0015	1.016	0.93	1.11	0.724485
SCZ	chr21:42903558:A:AG	NDUFV3	pLoF	chr21	42903558	A	AG	0.003126	0.002577	0.003228	3687	19824	0.0003	0.0001	0.919	0.575	1.47	0.724497
SCZ	chr3:133811160:T:A	SRPRB	pLoF	chr3	133811160	T	A	0.001135	0.001095	0.001142	3652	19701	0.0098	0.0063	0.878	0.426	1.809	0.724558
SCZ	chr13:101229569:G:A	NALCN	damaging_missense	chr13	101229569	G	A	0.006871	0.006554	0.006929	3662	19771	0.007	0.0028	1.058	0.773	1.449	0.724566
SCZ	chr2:176152048:A:G	AC009336.2	damaging_missense	chr2	176152048	A	G	0.002349	0.002055	0.002403	3649	19766	0.0106	0.003	0.909	0.536	1.544	0.724713
SCZ	chr20:1649074:TG:T	SIRPG	pLoF	chr20	1649074	TG	T	0.0003002	0.0004115	0.0002796	3645	19672	0.0117	0.0078	1.28	0.324	5.058	0.724732
SCZ	chr1:113116321:C:G	LRIG2	pLoF	chr1	113116321	C	G	0.0001704	0.000136	0.0001768	3677	19797	0.003	0.0015	0.718	0.114	4.537	0.724918
SCZ	chr17:19413378:C:A	RNF112	damaging_missense	chr17	19413378	C	A	0.0003852	0.0002731	0.0004061	3662	19701	0.007	0.0063	0.797	0.225	2.825	0.724942
SCZ	chr10:59737158:T:A	MRLN	pLoF	chr10	59737158	T	A	0.0001923	0.0001362	0.0002027	3670	19732	0.0049	0.0047	0.721	0.117	4.457	0.725041
SCZ	chr20:34927087:G:T	ACSS2	damaging_missense	chr20	34927087	G	T	0.004327	0.003814	0.004423	3671	19784	0.0046	0.0021	0.932	0.631	1.378	0.725114
SCZ	chr3:38010038:CAG:C	PLCD1	pLoF	chr3	38010038	CAG	C	0.0001492	0.0001362	0.0001516	3672	19794	0.0043	0.0016	0.714	0.109	4.665	0.725335
SCZ	chr20:45704460:T:TC	WFDC13	pLoF	chr20	45704460	T	TC	0.00256	0.002855	0.002505	3678	19764	0.0027	0.0031	1.09	0.673	1.768	0.725442
SCZ	chr19:56209034:G:A	ZSCAN5C	damaging_missense	chr19	56209034	G	A	0.0007658	0.0008139	0.0007568	3686	19819	0.0005	0.0004	0.859	0.368	2.004	0.725449
SCZ	chr4:168427079:G:A	DDX60L	pLoF	chr4	168427079	G	A	0.0001065	0.0001359	0.0001011	3679	19791	0.0024	0.0018	1.564	0.129	18.979	0.725538
SCZ	chr19:39974413:G:A	PSMC4	damaging_missense	chr19	39974413	G	A	0.0001073	0.0001368	0.0001018	3654	19646	0.0092	0.0091	1.564	0.129	19.015	0.725557
SCZ	chr19:56775200:A:G	ZIM2	damaging_missense	chr19	56775200	A	G	0.01097	0.0103	0.0111	3688	19825	0	0.0001	0.957	0.749	1.222	0.725568
SCZ	chr8:41655736:GGGTGTCGA:G	ANK1	pLoF	chr8	41655736	GGGTGTCGA	G	0.0003449	0.0002774	0.0003574	3605	19588	0.0225	0.012	0.785	0.203	3.037	0.725591
SCZ	chr11:1188478:AGCACAACCTCTGCTAC:A	MUC5AC	pLoF	chr11	1188478	AGCACAACCTCTGCTAC	A	0.001003	0.0009511	0.001012	3680	19754	0.0022	0.0036	0.871	0.404	1.881	0.725615
SCZ	chr12:90964295:G:C	EPYC	damaging_missense	chr12	90964295	G	C	0.0004267	0.0004086	0.0004301	3671	19763	0.0046	0.0032	0.815	0.259	2.563	0.725827
SCZ	chr20:45841887:TG:T	ACOT8	pLoF	chr20	45841887	TG	T	0.0002144	0.0001372	0.0002287	3645	19673	0.0117	0.0077	0.725	0.12	4.388	0.725845
SCZ	chr4:76362165:C:A	CCDC158	pLoF	chr4	76362165	C	A	0.0001914	0.0001356	0.0002018	3688	19822	0	0.0002	0.722	0.117	4.461	0.725858
SCZ	chr15:65579635:C:T	INTS14	damaging_missense	chr15	65579635	C	T	8.547e-05	0.0001365	7.6e-05	3664	19736	0.0065	0.0045	1.577	0.124	20.125	0.725867
SCZ	chr20:62891074:G:A	DIDO1	damaging_missense	chr20	62891074	G	A	0.0001922	0.0002731	0.0001772	3662	19756	0.007	0.0035	1.36	0.244	7.571	0.725877
SCZ	chr2:215318208:A:T	ATIC	damaging_missense	chr2	215318208	A	T	0.00151	0.001627	0.001488	3688	19822	0	0.0002	1.123	0.587	2.146	0.725989
SCZ	chr1:151048273:TAGTC:T	C1orf56	pLoF	chr1	151048273	TAGTC	T	0.0003616	0.0002717	0.0003783	3681	19824	0.0019	0.0001	0.786	0.205	3.017	0.726119
SCZ	chr1:15317890:C:T	FHAD1	pLoF	chr1	15317890	C	T	8.523e-05	0.0001361	7.578e-05	3673	19794	0.0041	0.0016	1.577	0.123	20.16	0.726119
SCZ	chr1:145942807:G:A	LIX1L	damaging_missense	chr1	145942807	G	A	0.0001067	0.0001364	0.0001012	3667	19756	0.0057	0.0035	1.562	0.129	18.939	0.726145
SCZ	chr3:193631652:T:C	OPA1	damaging_missense	chr3	193631652	T	C	0.0002977	0.0002711	0.0003026	3688	19826	0	0	0.782	0.198	3.093	0.726478
SCZ	chr4:95335428:T:A	UNC5C	pLoF	chr4	95335428	T	A	8.526e-05	0.0001361	7.582e-05	3675	19783	0.0035	0.0022	1.574	0.124	20.021	0.726522
SCZ	chr16:48203227:C:T	ABCC11	pLoF	chr16	48203227	C	T	8.628e-05	0.000138	7.67e-05	3623	19557	0.0176	0.0136	1.574	0.124	20.039	0.726571
SCZ	chr22:43932948:C:A	PNPLA3	damaging_missense	chr22	43932948	C	A	0.0002131	0.000272	0.0002022	3677	19783	0.003	0.0022	1.354	0.248	7.404	0.72677
SCZ	chr9:98837081:G:A	GALNT12	damaging_missense	chr9	98837081	G	A	8.533e-05	0.0001359	7.591e-05	3678	19761	0.0027	0.0033	0.686	0.083	5.668	0.726828
SCZ	chr1:230911490:C:T	TTC13	damaging_missense	chr1	230911490	C	T	0.0001705	0.0001361	0.0001769	3673	19789	0.0041	0.0019	0.72	0.114	4.556	0.726862
SCZ	chr16:1341866:G:T	BAIAP3	damaging_missense	chr16	1341866	G	T	0.001308	0.001095	0.001348	3652	19666	0.0098	0.0081	0.881	0.432	1.796	0.72687
SCZ	chr1:205842177:C:T	PM20D1	pLoF	chr1	205842177	C	T	8.522e-05	0.000136	7.578e-05	3676	19794	0.0033	0.0016	1.573	0.124	20.034	0.726921
SCZ	chr5:160394896:CTCTT:C	ZBED8	pLoF	chr5	160394896	CTCTT	C	0.0002977	0.0002711	0.0003026	3688	19826	0	0	0.783	0.198	3.091	0.726981
SCZ	chr4:122876325:G:T	FGF2	damaging_missense	chr4	122876325	G	T	0.001107	0.001087	0.001111	3680	19801	0.0022	0.0013	0.879	0.425	1.816	0.727009
SCZ	chr11:67433203:T:C	RPS6KB2	damaging_missense	chr11	67433203	T	C	8.521e-05	0.0001359	7.578e-05	3678	19794	0.0027	0.0016	1.577	0.122	20.325	0.727011
SCZ	chr11:4572257:TAG:T	C11orf40	pLoF	chr11	4572257	TAG	T	0.0007261	0.0006832	0.0007341	3659	19753	0.0079	0.0037	0.852	0.346	2.096	0.727089
SCZ	chr6:155314362:T:TA	TFB1M	pLoF	chr6	155314362	T	TA	0.0003002	0.0002751	0.0003048	3635	19685	0.0144	0.0071	0.783	0.198	3.094	0.727335
SCZ	chr19:45814807:G:A	RSPH6A	pLoF	chr19	45814807	G	A	8.51e-05	0.0001358	7.568e-05	3682	19821	0.0016	0.0003	1.572	0.124	20.01	0.727388
SCZ	chr16:4987623:G:T	SEC14L5	pLoF	chr16	4987623	G	T	0.0004502	0.0005473	0.0004322	3654	19669	0.0092	0.0079	1.23	0.384	3.941	0.727424
SCZ	chr16:4783734:C:G	2026-09-12	damaging_missense	chr16	4783734	C	G	0.0002987	0.0004086	0.0002783	3671	19765	0.0046	0.0031	1.277	0.323	5.04	0.727433
SCZ	chr11:66821741:G:T	C11orf80	pLoF	chr11	66821741	G	T	0.0001547	0.0001427	0.0001569	3504	19119	0.0499	0.0357	0.712	0.105	4.808	0.727448
SCZ	chr5:151296240:C:T	SLC36A3	damaging_missense	chr5	151296240	C	T	0.0009611	0.0008172	0.0009878	3671	19740	0.0046	0.0043	0.865	0.381	1.961	0.727521
SCZ	chr5:181260589:CA:C	TRIM52	pLoF	chr5	181260589	CA	C	0.0002764	0.0002712	0.0002774	3687	19826	0.0003	0	0.781	0.195	3.135	0.727647
SCZ	chr3:53823523:GT:G	CHDH	pLoF	chr3	53823523	GT	G	0.0002978	0.0002711	0.0003027	3688	19819	0	0.0004	0.783	0.198	3.101	0.727701
SCZ	7:143394259:C:CAA	EPHA1	pLoF	7	143394259	C	CAA	0.0001068	0.0001362	0.0001013	3672	19737	0.0043	0.0045	1.557	0.129	18.859	0.727749
SCZ	chr1:32188105:G:T	TXLNA	damaging_missense	chr1	32188105	G	T	0.000108	0.0001382	0.0001024	3617	19535	0.0192	0.0147	1.557	0.129	18.831	0.727858
SCZ	chr12:25204169:A:T	ETFRF1	pLoF	chr12	25204169	A	T	0.0004253	0.0004067	0.0004287	3688	19826	0	0	0.816	0.259	2.572	0.727997
SCZ	chr1:26188848:G:GCCCCTGAC	CNKSR1	pLoF	chr1	26188848	G	GCCCCTGAC	0.0005327	0.0004076	0.000556	3680	19785	0.0022	0.0021	0.82	0.268	2.511	0.728001
SCZ	chr12:49796835:A:G	NCKAP5L	damaging_missense	chr12	49796835	A	G	0.0001914	0.0002712	0.0001766	3687	19822	0.0003	0.0002	1.356	0.244	7.536	0.728177
SCZ	chr15:44570593:G:A	SPG11	pLoF	chr15	44570593	G	A	0.0001709	0.0001364	0.0001773	3666	19745	0.006	0.0041	0.721	0.114	4.563	0.728209
SCZ	chr9:108983207:TAC:T	CTNNAL1	pLoF	chr9	108983207	TAC	T	0.0001921	0.0001365	0.0002024	3663	19758	0.0068	0.0034	0.724	0.117	4.48	0.72826
SCZ	chr10:5651279:A:G	ASB13	damaging_missense	chr10	5651279	A	G	8.533e-05	0.0001362	7.588e-05	3670	19769	0.0049	0.0029	1.573	0.122	20.233	0.728329
SCZ	chr2:85694429:G:A	GNLY	pLoF	chr2	85694429	G	A	0.01016	0.01119	0.009969	3575	19210	0.0306	0.0311	0.958	0.752	1.22	0.728421
SCZ	chr20:2866232:GA:G	VPS16	pLoF	chr20	2866232	GA	G	0.001259	0.0009534	0.001316	3671	19753	0.0046	0.0037	0.875	0.41	1.864	0.728476
SCZ	chr16:1964298:T:C	RPS2	damaging_missense	chr16	1964298	T	C	0.0001069	0.0001367	0.0001014	3658	19726	0.0081	0.005	1.555	0.129	18.784	0.728507
SCZ	chr19:55353911:G:T	COX6B2	pLoF	chr19	55353911	G	T	0.001262	0.001776	0.001166	3660	19723	0.0076	0.0052	1.121	0.587	2.143	0.728536
SCZ	chr2:219019590:A:G	CFAP65	damaging_missense	chr2	219019590	A	G	0.0003627	0.0004084	0.0003542	3673	19765	0.0041	0.0031	1.27	0.33	4.893	0.728548
SCZ	chr1:62128065:G:A	PATJ	damaging_missense	chr1	62128065	G	A	0.0004069	0.0005475	0.0003809	3653	19692	0.0095	0.0068	1.232	0.379	4.001	0.728565
SCZ	chr1:244605694:G:T	CATSPERE	pLoF	chr1	244605694	G	T	0.000769	0.0006821	0.0007851	3665	19743	0.0062	0.0042	0.853	0.348	2.09	0.728738
SCZ	chr17:75878360:G:GTT	TRIM47	pLoF	chr17	75878360	G	GTT	0.00015	0.0001368	0.0001524	3655	19685	0.0089	0.0071	0.713	0.106	4.814	0.728902
SCZ	chrX:40072360:G:A	BCOR	damaging_missense	chrX	40072360	G	A	0.0001716	0.0001377	0.0001779	3631	19678	0.0155	0.0075	0.746	0.142	3.918	0.728912
SCZ	chr12:56154818:GT:G	MYL6B	pLoF	chr12	56154818	GT	G	0.0003618	0.0004072	0.0003534	3684	19807	0.0011	0.001	1.255	0.347	4.542	0.729028
SCZ	chr1:206474340:G:T	IKBKE	pLoF	chr1	206474340	G	T	8.687e-05	0.0001395	7.716e-05	3584	19439	0.0282	0.0195	1.569	0.123	20.032	0.729056
SCZ	chr8:11424612:G:A	FAM167A	pLoF	chr8	11424612	G	A	0.001715	0.001917	0.001678	3652	19671	0.0098	0.0078	1.112	0.61	2.027	0.729091
SCZ	chr10:14843560:G:A	HSPA14	pLoF	chr10	14843560	G	A	0.0001701	0.0001356	0.0001766	3687	19822	0.0003	0.0002	0.722	0.114	4.571	0.729168
SCZ	chr3:100886220:CTG:C	ABI3BP	pLoF	chr3	100886220	CTG	C	8.506e-05	0.0001356	7.566e-05	3688	19825	0	0.0001	1.568	0.123	20.038	0.729244
SCZ	chr12:52381203:ATAC:A	KRT84	pLoF	chr12	52381203	ATAC	A	8.557e-05	0.0001365	7.61e-05	3664	19710	0.0065	0.0059	1.567	0.123	19.932	0.729298
SCZ	chr1:67380039:C:T	IL12RB2	pLoF	chr1	67380039	C	T	0.0002129	0.0002715	0.0002021	3683	19797	0.0014	0.0015	1.349	0.247	7.361	0.729318
SCZ	chr1:38018560:AGGGT:A	UTP11	pLoF	chr1	38018560	AGGGT	A	0.0001105	0.000142	0.0001047	3522	19102	0.045	0.0365	1.553	0.128	18.784	0.729407
SCZ	chr16:552769:G:A	CAPN15	damaging_missense	chr16	552769	G	A	0.0002167	0.0002782	0.0002053	3595	19482	0.0252	0.0174	1.349	0.247	7.357	0.729472
SCZ	chr1:248850491:G:A	ZNF692	damaging_missense	chr1	248850491	G	A	0.0006398	0.0005438	0.0006577	3678	19765	0.0027	0.0031	0.84	0.312	2.261	0.729572
SCZ	chr1:74480489:G:A	LRRC53	pLoF	chr1	74480489	G	A	0.0004255	0.0004074	0.0004289	3682	19819	0.0016	0.0004	0.815	0.255	2.6	0.729592
SCZ	chr6:49515720:G:A	GLYATL3	pLoF	chr6	49515720	G	A	0.000256	0.0002726	0.0002529	3668	19774	0.0054	0.0026	0.779	0.189	3.215	0.729594
SCZ	chr2:178888537:TA:T	CCDC141	pLoF	chr2	178888537	TA	T	0.0001071	0.0001366	0.0001016	3660	19683	0.0076	0.0072	1.553	0.128	18.837	0.729625
SCZ	chr9:128998618:G:C	NUP188	damaging_missense	chr9	128998618	G	C	0.0004523	0.0005496	0.0004342	3639	19578	0.0133	0.0125	1.228	0.383	3.934	0.729663
SCZ	7:142038537:C:G	MGAM	pLoF	7	142038537	C	G	8.551e-05	0.0001363	7.606e-05	3669	19720	0.0052	0.0053	1.567	0.123	19.993	0.729739
SCZ	chr17:81653236:T:TG	PDE6G	pLoF	chr17	81653236	T	TG	0.0001099	0.0001423	0.000104	3514	19237	0.0472	0.0297	1.551	0.129	18.711	0.729875
SCZ	chr11:73900369:T:C	PAAF1	damaging_missense	chr11	73900369	T	C	0.0003196	0.0002716	0.0003285	3682	19785	0.0016	0.0021	0.786	0.201	3.077	0.7299
SCZ	chr18:66504852:A:C	CDH19	pLoF	chr18	66504852	A	C	8.506e-05	0.0001356	7.567e-05	3688	19824	0	0.0001	1.454	0.173	12.209	0.729989
SCZ	chr9:137113054:G:A	DPP7	pLoF	chr9	137113054	G	A	0.0003191	0.0004068	0.0003028	3687	19815	0.0003	0.0006	1.271	0.326	4.959	0.73
SCZ	chr11:67044647:G:A	SYT12	damaging_missense	chr11	67044647	G	A	0.0001984	0.0001423	0.0002087	3514	19163	0.0472	0.0334	0.726	0.117	4.488	0.730035
SCZ	chr4:87802717:C:T	IBSP	pLoF	chr4	87802717	C	T	0.0001489	0.0001358	0.0001514	3682	19816	0.0016	0.0005	0.718	0.109	4.719	0.730095
SCZ	chr12:88049228:ACT:A	CEP290	pLoF	chr12	88049228	ACT	A	0.001446	0.001627	0.001412	3688	19825	0	0.0001	1.121	0.585	2.147	0.73013
SCZ	chr11:111616243:G:A	SIK2	damaging_missense	chr11	111616243	G	A	0.002236	0.002039	0.002273	3679	19800	0.0024	0.0013	0.911	0.535	1.551	0.730132
SCZ	chr14:70167359:C:T	SLC8A3	damaging_missense	chr14	70167359	C	T	0.0001701	0.0001356	0.0001766	3688	19824	0	0.0001	0.722	0.114	4.591	0.730149
SCZ	chr12:120214933:C:A	PXN	damaging_missense	chr12	120214933	C	A	0.0002128	0.0002717	0.0002018	3681	19817	0.0019	0.0005	1.348	0.247	7.348	0.730155
SCZ	chr12:120214935:C:A	PXN	pLoF	chr12	120214935	C	A	0.0002129	0.0002717	0.000202	3681	19800	0.0019	0.0013	1.348	0.247	7.348	0.730155
SCZ	chrX:17731940:AGC:A	NHS	pLoF	chrX	17731940	AGC	A	0.002921	0.00254	0.00299	3543	19565	0.0393	0.0132	0.93	0.615	1.406	0.73016
SCZ	chrX:17731943:AG:A	NHS	pLoF	chrX	17731943	AG	A	0.002899	0.002499	0.002972	3602	19684	0.0233	0.0072	0.93	0.615	1.406	0.73016
SCZ	chr9:101428484:CTTTG:C	ALDOB	pLoF	chr9	101428484	CTTTG	C	0.0001704	0.0001358	0.0001768	3683	19798	0.0014	0.0014	0.723	0.114	4.579	0.730184
SCZ	7:37897014:C:G	NME8	damaging_missense	7	37897014	C	G	8.508e-05	0.0001356	7.568e-05	3687	19819	0.0003	0.0004	1.565	0.123	19.918	0.730206
SCZ	chr11:47590378:CT:C	C1QTNF4	pLoF	chr11	47590378	CT	C	0.001642	0.001385	0.00169	3610	19528	0.0212	0.015	0.893	0.471	1.696	0.730237
SCZ	chr14:94290332:G:A	SERPINA10	pLoF	chr14	94290332	G	A	0.002148	0.002034	0.002169	3688	19826	0	0	0.91	0.534	1.553	0.730243
SCZ	chr2:29022282:ACTCCAGTGCCT:A	TOGARAM2	pLoF	chr2	29022282	ACTCCAGTGCCT	A	0.001429	0.001256	0.001461	3584	19501	0.0282	0.0164	0.889	0.456	1.733	0.730311
SCZ	7:44073999:C:CT	POLM	pLoF	7	44073999	C	CT	8.519e-05	0.0001359	7.577e-05	3679	19798	0.0024	0.0014	1.563	0.123	19.788	0.730398
SCZ	chr5:132011524:G:GC	ACSL6	pLoF	chr5	132011524	G	GC	0.0002184	0.0002828	0.0002067	3536	19354	0.0412	0.0238	1.347	0.247	7.335	0.730399
SCZ	chr21:43013125:G:A	PKNOX1	damaging_missense	chr21	43013125	G	A	8.529e-05	0.0001364	7.582e-05	3665	19785	0.0062	0.0021	1.563	0.123	19.825	0.730474
SCZ	7:47800837:G:A	PKD1L1	pLoF	7	47800837	G	A	0.0004471	0.0004069	0.0004546	3686	19798	0.0005	0.0014	0.818	0.261	2.562	0.730485
SCZ	chr3:108953711:C:A	GUCA1C	pLoF	chr3	108953711	C	A	0.0007658	0.0006782	0.000782	3686	19820	0.0005	0.0003	0.854	0.349	2.093	0.730498
SCZ	chr1:167128041:GAC:G	DUSP27	pLoF	chr1	167128041	GAC	G	0.0001063	0.0001356	0.0001009	3688	19826	0	0	1.549	0.128	18.687	0.730546
SCZ	chr3:133973728:C:T	SLCO2A1	damaging_missense	chr3	133973728	C	T	0.0003198	0.0004086	0.0003033	3671	19782	0.0046	0.0022	1.27	0.325	4.963	0.730655
SCZ	chr12:71697436:TG:T	TMEM19	pLoF	chr12	71697436	TG	T	0.0002979	0.0002715	0.0003028	3683	19818	0.0014	0.0004	0.785	0.199	3.106	0.730675
SCZ	chr16:24930820:TGAGGCTGCTGTCCC:T	ARHGAP17	pLoF	chr16	24930820	TGAGGCTGCTGTCCC	T	0.001068	0.001225	0.001038	3674	19743	0.0038	0.0042	1.142	0.536	2.435	0.730726
SCZ	chr10:94361740:TC:T	NOC3L	pLoF	chr10	94361740	TC	T	0.0004465	0.0005423	0.0004287	3688	19826	0	0	1.227	0.383	3.925	0.730794
SCZ	chr10:98255576:CTG:C	LOXL4	pLoF	chr10	98255576	CTG	C	0.0001084	0.0001391	0.0001028	3594	19462	0.0255	0.0184	1.549	0.128	18.713	0.730869
SCZ	chr1:169731903:C:T	SELE	damaging_missense	chr1	169731903	C	T	0.0003259	0.0002801	0.0003343	3570	19444	0.032	0.0193	0.787	0.201	3.083	0.73097
SCZ	chr12:69927686:A:T	MYRFL	pLoF	chr12	69927686	A	T	0.0001918	0.0001361	0.0002021	3675	19791	0.0035	0.0018	0.726	0.117	4.507	0.731031
SCZ	chr12:96693729:C:G	CFAP54	damaging_missense	chr12	96693729	C	G	0.0001915	0.0002715	0.0001767	3683	19810	0.0014	0.0008	1.352	0.242	7.538	0.731129
SCZ	chr15:28113225:C:A	HERC2	damaging_missense	chr15	28113225	C	A	0.00234	0.002034	0.002397	3687	19816	0.0003	0.0005	0.911	0.536	1.548	0.731207
SCZ	chr2:27848038:AG:A	RBKS	pLoF	chr2	27848038	AG	A	0.0003406	0.0002715	0.0003535	3683	19803	0.0014	0.0012	0.788	0.203	3.067	0.731321
SCZ	chr6:70579485:C:T	SDHAF4	pLoF	chr6	70579485	C	T	0.002658	0.003119	0.002573	3687	19824	0.0003	0.0001	1.085	0.682	1.727	0.731362
SCZ	chr14:73593809:GCTTA:G	ACOT4	pLoF	chr14	73593809	GCTTA	G	0.09069	0.09074	0.09068	3670	19706	0.0049	0.0061	1.015	0.93	1.108	0.731494
SCZ	chr14:54962775:T:TTC	WDHD1	pLoF	chr14	54962775	T	TTC	0.001765	0.001491	0.001816	3688	19825	0	0.0001	0.898	0.486	1.659	0.731584
SCZ	chr17:32653875:TG:T	MYO1D	pLoF	chr17	32653875	TG	T	0.0006422	0.0005487	0.0006595	3645	19712	0.0117	0.0058	0.841	0.313	2.263	0.731708
SCZ	chr11:18715455:C:A	IGSF22	damaging_missense	chr11	18715455	C	A	0.01674	0.01859	0.01639	3684	19796	0.0011	0.0015	0.968	0.804	1.166	0.731723
SCZ	chrX:24727044:C:T	POLA1	damaging_missense	chrX	24727044	C	T	0.0003082	0.0004403	0.0002849	3407	19303	0.0762	0.0264	1.228	0.38	3.973	0.731737
SCZ	chr19:29207682:A:G	UQCRFS1	damaging_missense	chr19	29207682	A	G	0.000319	0.0004068	0.0003027	3687	19822	0.0003	0.0002	1.269	0.325	4.95	0.731886
SCZ	chr4:119300637:G:A	C4orf3	pLoF	chr4	119300637	G	A	0.000149	0.0001359	0.0001514	3679	19818	0.0024	0.0004	0.72	0.11	4.724	0.731967
SCZ	chr6:55495561:C:T	HMGCLL1	damaging_missense	chr6	55495561	C	T	0.001234	0.001491	0.001186	3688	19818	0	0.0004	1.127	0.568	2.236	0.732002
SCZ	chr14:69952291:G:C	SMOC1	damaging_missense	chr14	69952291	G	C	0.0003909	0.0004171	0.0003861	3596	19425	0.025	0.0202	0.813	0.249	2.654	0.732155
SCZ	chr9:32632434:C:T	TAF1L	damaging_missense	chr9	32632434	C	T	0.0005954	0.0005423	0.0006053	3688	19826	0	0	0.846	0.325	2.203	0.732256
SCZ	chr19:8499601:C:CTTGGG	PRAM1	pLoF	chr19	8499601	C	CTTGGG	0.0001074	0.0001372	0.0001019	3644	19624	0.0119	0.0102	1.544	0.128	18.647	0.732432
SCZ	chr17:37626843:G:T	DDX52	damaging_missense	chr17	37626843	G	T	0.0001278	0.0001359	0.0001263	3678	19796	0.0027	0.0015	0.712	0.101	4.998	0.732559
SCZ	chr14:102999706:A:G	CDC42BPB	damaging_missense	chr14	102999706	A	G	0.0003661	0.0004155	0.000357	3610	19606	0.0212	0.0111	1.264	0.329	4.858	0.732561
SCZ	chr2:55236697:TAACA:T	MTIF2	pLoF	chr2	55236697	TAACA	T	0.00353	0.003661	0.003506	3688	19824	0	0.0001	1.077	0.704	1.649	0.732608
SCZ	chr12:70329443:AGGGGGAT:A	CNOT2	pLoF	chr12	70329443	AGGGGGAT	A	8.586e-05	0.0001371	7.634e-05	3647	19648	0.0111	0.009	1.556	0.123	19.664	0.732702
SCZ	chr2:236497470:C:T	IQCA1	pLoF	chr2	236497470	C	T	0.000192	0.0001362	0.0002023	3671	19771	0.0046	0.0028	0.727	0.117	4.533	0.732941
SCZ	chr11:47584377:C:T	NDUFS3	damaging_missense	chr11	47584377	C	T	0.001426	0.001656	0.001383	3623	19520	0.0176	0.0154	1.12	0.584	2.149	0.732945
SCZ	chr8:60836243:C:T	CHD7	damaging_missense	chr8	60836243	C	T	0.0001067	0.0001361	0.0001012	3675	19757	0.0035	0.0035	1.541	0.128	18.513	0.732993
SCZ	chr6:49517499:C:T	GLYATL3	pLoF	chr6	49517499	C	T	0.0005121	0.0006814	0.0004807	3669	19764	0.0052	0.0031	1.2	0.42	3.429	0.732996
SCZ	chr15:37937391:C:T	TMCO5A	pLoF	chr15	37937391	C	T	8.585e-05	0.0001372	7.633e-05	3645	19651	0.0117	0.0088	1.555	0.123	19.615	0.733014
SCZ	chr16:20465526:C:T	ACSM2A	pLoF	chr16	20465526	C	T	0.001131	0.001089	0.001139	3674	19757	0.0038	0.0035	0.882	0.428	1.817	0.733014
SCZ	chr3:73062749:C:A	EBLN2	pLoF	chr3	73062749	C	A	0.000808	0.0008134	0.000807	3688	19826	0	0	0.865	0.375	1.996	0.733147
SCZ	chr5:178231425:C:T	PHYKPL	damaging_missense	chr5	178231425	C	T	0.0001929	0.0001371	0.0002032	3648	19683	0.0108	0.0072	0.728	0.117	4.518	0.733217
SCZ	chr12:56643836:C:A	ATP5F1B	pLoF	chr12	56643836	C	A	0.0003832	0.0002718	0.0004039	3679	19806	0.0024	0.001	0.792	0.207	3.026	0.7333
SCZ	chr19:687035:T:A	PRSS57	pLoF	chr19	687035	T	A	0.008279	0.008146	0.008303	3683	19811	0.0014	0.0008	1.05	0.792	1.393	0.733431
SCZ	chr1:56940965:G:A	C8B	pLoF	chr1	56940965	G	A	0.0003224	0.0002746	0.0003312	3642	19623	0.0125	0.0102	0.789	0.201	3.09	0.733433
SCZ	chr2:196916564:T:C	PGAP1	damaging_missense	chr2	196916564	T	C	0.0001065	0.0001358	0.0001011	3683	19790	0.0014	0.0018	1.54	0.128	18.503	0.733441
SCZ	chr10:100298723:A:T	PKD2L1	pLoF	chr10	100298723	A	T	0.0008953	0.0008168	0.0009098	3673	19784	0.0041	0.0021	0.867	0.38	1.975	0.733481
SCZ	chr11:47848336:GA:G	NUP160	pLoF	chr11	47848336	GA	G	0.0007451	0.0006793	0.0007573	3680	19808	0.0022	0.0009	0.856	0.348	2.101	0.733574
SCZ	chr12:48764871:AT:A	TEX49	pLoF	chr12	48764871	AT	A	0.00192	0.001912	0.001922	3661	19775	0.0073	0.0026	0.908	0.521	1.582	0.733633
SCZ	chr4:154586888:G:A	FGA	pLoF	chr4	154586888	G	A	0.001022	0.001086	0.00101	3682	19809	0.0016	0.0009	1.149	0.517	2.553	0.733698
SCZ	chr17:5093008:G:T	ZFP3	pLoF	chr17	5093008	G	T	0.001361	0.001492	0.001337	3686	19821	0.0005	0.0003	1.125	0.571	2.216	0.733709
SCZ	chr8:122953215:A:C	ZHX2	damaging_missense	chr8	122953215	A	C	8.506e-05	0.0001356	7.566e-05	3688	19826	0	0	1.554	0.122	19.735	0.733892
SCZ	chr8:23441624:G:A	ENTPD4	damaging_missense	chr8	23441624	G	A	0.001411	0.001368	0.001419	3654	19739	0.0092	0.0044	0.893	0.466	1.712	0.733958
SCZ	chr19:48601134:CG:C	FAM83E	pLoF	chr19	48601134	CG	C	0.002456	0.00284	0.002385	3521	19076	0.0453	0.0378	1.089	0.666	1.782	0.734024
SCZ	7:48403703:TAACTC:T	ABCA13	pLoF	7	48403703	TAACTC	T	0.0001081	0.0001389	0.0001025	3601	19516	0.0236	0.0156	1.539	0.128	18.49	0.734032
SCZ	chr15:90953024:G:GT	UNC45A	pLoF	chr15	90953024	G	GT	8.531e-05	0.0001362	7.585e-05	3670	19775	0.0049	0.0026	1.552	0.123	19.599	0.734114
SCZ	chr19:55353884:C:CG	COX6B2	pLoF	chr19	55353884	C	CG	0.002627	0.002312	0.002685	3676	19737	0.0033	0.0045	0.917	0.556	1.512	0.734147
SCZ	chr19:1049311:T:A	ABCA7	damaging_missense	chr19	1049311	T	A	0.0001772	0.0001457	0.0001828	3431	19146	0.0697	0.0343	0.725	0.114	4.629	0.734251
SCZ	7:78627125:T:G	MAGI2	damaging_missense	7	78627125	T	G	0.001007	0.0009618	0.001015	3639	19696	0.0133	0.0066	0.875	0.405	1.89	0.734647
SCZ	chr2:109615400:C:T	SOWAHC	damaging_missense	chr2	109615400	C	T	0.0009357	0.000949	0.0009332	3688	19825	0	0.0001	1.159	0.494	2.715	0.734748
SCZ	chr8:11984531:GATACT:G	DEFB135	pLoF	chr8	11984531	GATACT	G	0.0001704	0.0001361	0.0001768	3674	19799	0.0038	0.0014	0.726	0.114	4.623	0.734783
SCZ	chr1:109604007:A:T	GNAT2	damaging_missense	chr1	109604007	A	T	0.0003618	0.0002714	0.0003786	3685	19808	0.0008	0.0009	0.792	0.206	3.052	0.73485
SCZ	chr6:25798815:C:T	SLC17A1	pLoF	chr6	25798815	C	T	0.000872	0.0009493	0.0008576	3687	19822	0.0003	0.0002	0.873	0.397	1.92	0.734882
SCZ	chr9:137244283:CAG:C	FAM166A	pLoF	chr9	137244283	CAG	C	0.004474	0.004265	0.004512	3634	19614	0.0146	0.0107	0.938	0.646	1.362	0.734925
SCZ	chr12:32792678:C:G	PKP2	damaging_missense	chr12	32792678	C	G	0.0001064	0.0001358	0.000101	3681	19810	0.0019	0.0008	1.536	0.128	18.416	0.735049
SCZ	chr12:26916120:A:G	INTS13	damaging_missense	chr12	26916120	A	G	0.0001701	0.0001356	0.0001766	3688	19823	0	0.0002	0.726	0.114	4.626	0.735055
SCZ	7:102913117:A:C	FBXL13	damaging_missense	7	102913117	A	C	0.000322	0.0004116	0.0003054	3644	19649	0.0119	0.0089	1.265	0.324	4.931	0.735057
SCZ	chr19:1272381:CTT:C	CIRBP	pLoF	chr19	1272381	CTT	C	0.001065	0.001358	0.00101	3681	19798	0.0019	0.0014	1.133	0.548	2.342	0.735105
SCZ	chr6:142088334:A:T	NMBR	damaging_missense	chr6	142088334	A	T	0.0003193	0.0002715	0.0003282	3683	19803	0.0014	0.0012	0.79	0.201	3.099	0.735111
SCZ	chr22:50221061:TG:T	TUBGCP6	pLoF	chr22	50221061	TG	T	8.559e-05	0.0001364	7.613e-05	3665	19703	0.0062	0.0062	1.551	0.122	19.73	0.735172
SCZ	chr5:73909427:C:CA	ARHGEF28	pLoF	chr5	73909427	C	CA	0.000299	0.0002728	0.0003039	3666	19742	0.006	0.0042	0.788	0.198	3.13	0.735181
SCZ	7:143339527:G:T	CLCN1	damaging_missense	7	143339527	G	T	0.0001064	0.0001358	0.000101	3683	19803	0.0014	0.0012	1.536	0.128	18.471	0.735182
SCZ	chr8:19373634:C:G	SH2D4A	pLoF	chr8	19373634	C	G	0.0002165	0.0002787	0.0002051	3588	19507	0.0271	0.0161	1.339	0.246	7.283	0.735314
SCZ	chr9:32784220:G:C	TMEM215	damaging_missense	chr9	32784220	G	C	0.0001702	0.0002713	0.0001514	3686	19821	0.0005	0.0003	1.352	0.235	7.777	0.735364
SCZ	chr3:87240752:A:G	CHMP2B	damaging_missense	chr3	87240752	A	G	8.582e-05	0.0001368	7.634e-05	3654	19650	0.0092	0.0089	1.548	0.123	19.513	0.735429
SCZ	chr1:15765029:A:AC	FBLIM1	pLoF	chr1	15765029	A	AC	0.0001917	0.000136	0.0002021	3676	19793	0.0033	0.0017	0.73	0.117	4.543	0.735558
SCZ	chr17:40188909:C:T	RAPGEFL1	damaging_missense	chr17	40188909	C	T	8.57e-05	0.0001367	7.622e-05	3657	19679	0.0084	0.0074	1.548	0.122	19.573	0.735585
SCZ	7:99652770:T:TA	CYP3A5	pLoF	7	99652770	T	TA	0.008292	0.009986	0.007977	3655	19682	0.0089	0.0073	1.046	0.805	1.359	0.735591
SCZ	chr9:35813497:A:G	HINT2	damaging_missense	chr9	35813497	A	G	0.0008522	0.0006799	0.0008842	3677	19792	0.003	0.0017	0.858	0.353	2.086	0.735626
SCZ	7:73313321:AC:A	TRIM50	pLoF	7	73313321	AC	A	0.0009362	0.001085	0.0009085	3685	19813	0.0008	0.0007	1.148	0.514	2.565	0.735675
SCZ	chrX:100914479:C:A	XKRX	damaging_missense	chrX	100914479	C	A	0.0002978	0.0004071	0.0002775	3685	19823	0.0008	0.0002	1.222	0.382	3.906	0.735703
SCZ	chr2:127642074:G:A	LIMS2	damaging_missense	chr2	127642074	G	A	8.704e-05	0.0001408	7.721e-05	3552	19427	0.0369	0.0201	1.546	0.123	19.464	0.735883
SCZ	chr4:121835213:C:T	BBS7	damaging_missense	chr4	121835213	C	T	0.0002127	0.0002713	0.0002018	3686	19823	0.0005	0.0002	1.338	0.246	7.28	0.735917
SCZ	chr13:43359946:C:G	ENOX1	damaging_missense	chr13	43359946	C	G	0.002809	0.002849	0.002801	3686	19813	0.0005	0.0007	0.925	0.587	1.457	0.736
SCZ	chr2:74376741:C:T	DCTN1	pLoF	chr2	74376741	C	T	0.0002382	0.0002767	0.0002311	3614	19473	0.0201	0.0178	1.335	0.249	7.153	0.736111
SCZ	chr14:55137391:GGTAA:G	LGALS3	pLoF	chr14	55137391	GGTAA	G	0.0001711	0.0001367	0.0001774	3657	19724	0.0084	0.0051	0.726	0.113	4.664	0.736178
SCZ	chr10:100984122:CTCTG:C	SEMA4G	pLoF	chr10	100984122	CTCTG	C	0.0005614	0.000691	0.0005374	3618	19540	0.019	0.0144	1.194	0.425	3.359	0.736239
SCZ	chr14:44934496:C:A	KLHL28	damaging_missense	chr14	44934496	C	A	0.007699	0.007594	0.007718	3687	19823	0.0003	0.0002	1.051	0.786	1.405	0.73631
SCZ	chr5:140871063:G:T	PCDHA11	damaging_missense	chr5	140871063	G	T	0.0001064	0.0001356	0.0001009	3687	19819	0.0003	0.0004	1.533	0.128	18.424	0.736364
SCZ	chr4:155918166:G:A	TDO2	damaging_missense	chr4	155918166	G	A	0.000468	0.0004067	0.0004794	3688	19816	0	0.0005	0.823	0.264	2.563	0.736437
SCZ	chr2:177701185:T:C	PDE11A	damaging_missense	chr2	177701185	T	C	0.03399	0.03358	0.03407	3663	19709	0.0068	0.0059	0.977	0.852	1.12	0.736458
SCZ	chr4:75873297:A:AC	PPEF2	pLoF	chr4	75873297	A	AC	0.007401	0.007853	0.007318	3629	19542	0.016	0.0143	0.952	0.716	1.266	0.736688
SCZ	chr14:92688066:C:G	RIN3	damaging_missense	chr14	92688066	C	G	0.0008082	0.0006781	0.0008324	3687	19822	0.0003	0.0002	0.858	0.352	2.094	0.736693
SCZ	chr1:110517722:G:A	KCNA10	damaging_missense	chr1	110517722	G	A	0.002171	0.001901	0.002221	3683	19812	0.0014	0.0007	0.91	0.526	1.575	0.7367
SCZ	chr3:52332195:T:C	DNAH1	damaging_missense	chr3	52332195	T	C	0.000575	0.0005438	0.0005808	3678	19801	0.0027	0.0013	0.841	0.308	2.301	0.736713
SCZ	chr6:25850848:A:G	SLC17A3	damaging_missense	chr6	25850848	A	G	0.0005328	0.0004076	0.0005561	3680	19779	0.0022	0.0024	0.825	0.269	2.533	0.736966
SCZ	chr1:27945348:G:T	SMPDL3B	damaging_missense	chr1	27945348	G	T	8.526e-05	0.0001361	7.583e-05	3675	19782	0.0035	0.0022	1.543	0.123	19.379	0.737005
SCZ	chr2:26285453:T:G	HADHB	damaging_missense	chr2	26285453	T	G	8.559e-05	0.0001366	7.612e-05	3659	19707	0.0079	0.006	1.544	0.122	19.462	0.737016
SCZ	chr19:5211706:C:G	PTPRS	damaging_missense	chr19	5211706	C	G	0.0001922	0.0002726	0.0001773	3669	19745	0.0052	0.0041	1.34	0.242	7.413	0.737091
SCZ	chr8:52940167:C:A	NPBWR1	damaging_missense	chr8	52940167	C	A	8.513e-05	0.0001358	7.571e-05	3682	19812	0.0016	0.0007	1.548	0.121	19.811	0.73712
SCZ	chr17:44915438:AG:A	GFAP	pLoF	chr17	44915438	AG	A	0.0003407	0.0004076	0.0003283	3680	19801	0.0022	0.0013	1.261	0.326	4.872	0.737132
SCZ	chr20:44341309:TG:T	R3HDML	pLoF	chr20	44341309	TG	T	0.008062	0.007932	0.008086	3593	19417	0.0258	0.0206	1.051	0.788	1.401	0.737158
SCZ	chr11:64320677:T:G	PRDX5	damaging_missense	chr11	64320677	T	G	0.001567	0.001404	0.001597	3562	19415	0.0342	0.0207	0.895	0.47	1.706	0.737196
SCZ	chr14:58641631:C:G	DACT1	damaging_missense	chr14	58641631	C	G	0.0001919	0.0002723	0.000177	3672	19773	0.0043	0.0027	1.341	0.241	7.45	0.737244
SCZ	chr3:49890026:G:T	MST1R	damaging_missense	chr3	49890026	G	T	0.0005773	0.0005453	0.0005832	3668	19718	0.0054	0.0054	0.842	0.309	2.296	0.737275
SCZ	chr5:10236573:C:A	FAM173B	pLoF	chr5	10236573	C	A	0.0001914	0.0001356	0.0002018	3688	19821	0	0.0003	0.73	0.116	4.582	0.737276
SCZ	chr19:440917:C:T	SHC2	damaging_missense	chr19	440917	C	T	0.0005164	0.0004135	0.0005355	3628	19609	0.0163	0.011	0.833	0.285	2.43	0.737355
SCZ	chr6:117602131:C:T	GOPC	damaging_missense	chr6	117602131	C	T	0.0002137	0.0002724	0.0002027	3671	19730	0.0046	0.0048	1.336	0.246	7.251	0.737376
SCZ	chr6:154090076:C:T	OPRM1	damaging_missense	chr6	154090076	C	T	0.0003404	0.0004069	0.000328	3686	19817	0.0005	0.0005	1.262	0.324	4.911	0.737383
SCZ	chr19:46040269:TGGAAGCAGGGCC:T	IGFL4	pLoF	chr19	46040269	TGGAAGCAGGGCC	T	0.004533	0.004886	0.004468	3684	19809	0.0011	0.0009	0.942	0.662	1.339	0.737403
SCZ	chr11:102713404:G:A	MMP8	pLoF	chr11	102713404	G	A	0.01212	0.01222	0.0121	3682	19786	0.0016	0.002	1.04	0.826	1.311	0.73744
SCZ	chr3:19884458:G:T	EFHB	pLoF	chr3	19884458	G	T	0.001213	0.001222	0.001211	3683	19812	0.0014	0.0007	1.136	0.539	2.396	0.737494
SCZ	chr11:86068684:C:G	PICALM	damaging_missense	chr11	86068684	C	G	0.00011	0.0001426	0.000104	3507	19229	0.0491	0.0301	1.528	0.128	18.236	0.737559
SCZ	chr3:20183779:AT:A	SGO1	pLoF	chr3	20183779	AT	A	0.0008506	0.000949	0.0008323	3688	19825	0	0.0001	1.158	0.491	2.73	0.737603
SCZ	chr3:124650935:G:T		damaging_missense	chr3	124650935	G	T	0.01101	0.01293	0.01066	3635	19565	0.0144	0.0132	1.04	0.825	1.312	0.737679
SCZ	7:101035452:ACC:A	MUC17	pLoF	7	101035452	ACC	A	0.0003052	0.0002793	0.00031	3581	19353	0.029	0.0239	0.789	0.197	3.163	0.737762
SCZ	chr10:100042565:G:C	CPN1	damaging_missense	chr10	100042565	G	C	0.0001076	0.0001377	0.000102	3630	19610	0.0157	0.0109	1.528	0.128	18.274	0.737877
SCZ	chr12:122187793:C:G	LRRC43	damaging_missense	chr12	122187793	C	G	0.0001713	0.000137	0.0001776	3649	19705	0.0106	0.0061	0.728	0.113	4.672	0.737981
SCZ	chr1:45331514:T:TCC	MUTYH	pLoF	chr1	45331514	T	TCC	0.0007882	0.0006788	0.0008086	3683	19787	0.0014	0.002	0.859	0.351	2.099	0.738142
SCZ	chr1:119381077:G:A	HAO2	pLoF	chr1	119381077	G	A	0.0001492	0.0001359	0.0001517	3678	19774	0.0027	0.0026	0.725	0.11	4.778	0.738145
SCZ	chr1:151368198:C:T	SELENBP1	pLoF	chr1	151368198	C	T	0.000107	0.0001364	0.0001015	3666	19703	0.006	0.0062	1.527	0.128	18.235	0.738148
SCZ	chr17:76002529:C:T	CDK3	damaging_missense	chr17	76002529	C	T	0.0001511	0.0001381	0.0001535	3620	19539	0.0184	0.0145	0.725	0.11	4.79	0.738219
SCZ	chr14:92443466:C:T	SLC24A4	damaging_missense	chr14	92443466	C	T	0.0004118	0.0005559	0.0003851	3598	19473	0.0244	0.0178	1.221	0.378	3.949	0.738321
SCZ	chr8:66874548:ACT:A	MCMDC2	pLoF	chr8	66874548	ACT	A	0.0002979	0.0004069	0.0002776	3686	19813	0.0005	0.0007	1.263	0.321	4.963	0.738339
SCZ	chr16:85710232:ACGTCCAGGTGCTTGTCGTTC:A	C16orf74	pLoF	chr16	85710232	ACGTCCAGGTGCTTGTCGTTC	A	0.0005336	0.0004089	0.0005567	3668	19759	0.0054	0.0034	0.826	0.269	2.539	0.738383
SCZ	chr1:155254107:G:A	FAM189B	pLoF	chr1	155254107	G	A	0.00215	0.002037	0.002171	3682	19807	0.0016	0.001	0.913	0.535	1.558	0.738473
SCZ	chr22:42086285:TTTAA:T	NDUFA6	pLoF	chr22	42086285	TTTAA	T	0.0006173	0.000543	0.0006311	3683	19808	0.0014	0.0009	0.844	0.312	2.285	0.738914
SCZ	chr19:35739548:A:T	IGFLR1	damaging_missense	chr19	35739548	A	T	8.511e-05	0.0001356	7.571e-05	3687	19813	0.0003	0.0007	1.537	0.123	19.243	0.738979
SCZ	chr3:51944521:CAAGT:C	PARP3	pLoF	chr3	51944521	CAAGT	C	0.0001706	0.0001358	0.000177	3681	19771	0.0019	0.0028	0.73	0.114	4.66	0.739083
SCZ	chr17:69219561:G:A	ABCA10	pLoF	chr17	69219561	G	A	0.001085	0.001493	0.001009	3685	19819	0.0008	0.0004	1.123	0.568	2.222	0.739105
SCZ	chr1:174250559:A:AC	RABGAP1L	pLoF	chr1	174250559	A	AC	0.000362	0.0004074	0.0003535	3682	19801	0.0016	0.0013	1.257	0.328	4.819	0.739108
SCZ	chr3:130426239:C:CTA	COL6A5	pLoF	chr3	130426239	C	CTA	0.0003193	0.0004075	0.0003029	3681	19806	0.0019	0.001	1.26	0.323	4.914	0.739169
SCZ	chr20:35504328:C:T	CEP250	pLoF	chr20	35504328	C	T	0.0002977	0.0002711	0.0003027	3688	19823	0	0.0002	0.791	0.199	3.144	0.739209
SCZ	chr17:73235850:T:TA	C17orf80	pLoF	chr17	73235850	T	TA	0.0001063	0.0001356	0.0001009	3688	19822	0	0.0002	1.524	0.127	18.207	0.73937
SCZ	chr1:204454721:G:A	PIK3C2B	pLoF	chr1	204454721	G	A	0.0001076	0.0001382	0.000102	3619	19608	0.0187	0.011	1.523	0.128	18.19	0.739443
SCZ	chr21:46438308:CA:C	PCNT	pLoF	chr21	46438308	CA	C	8.581e-05	0.0001368	7.633e-05	3654	19652	0.0092	0.0088	1.536	0.122	19.265	0.739465
SCZ	chr20:25418149:G:A	GINS1	damaging_missense	chr20	25418149	G	A	0.0001708	0.0001362	0.0001772	3671	19755	0.0046	0.0036	0.73	0.114	4.671	0.739493
SCZ	chr11:8101596:G:A	TUB	damaging_missense	chr11	8101596	G	A	0.0006149	0.0005639	0.0006243	3547	19222	0.0382	0.0305	0.85	0.325	2.224	0.739763
SCZ	chr13:38690511:G:A	FREM2	pLoF	chr13	38690511	G	A	8.506e-05	0.0001356	7.566e-05	3688	19826	0	0	1.536	0.122	19.319	0.739781
SCZ	chr14:91624825:G:T	CATSPERB	pLoF	chr14	91624825	G	T	8.512e-05	0.0001357	7.572e-05	3685	19811	0.0008	0.0008	1.536	0.122	19.355	0.739795
SCZ	chr12:105147097:A:G	WASHC4	damaging_missense	chr12	105147097	A	G	0.0104	0.008815	0.0107	3687	19817	0.0003	0.0005	0.957	0.736	1.243	0.739804
SCZ	7:134309450:G:A	SLC35B4	damaging_missense	7	134309450	G	A	0.0001703	0.0001357	0.0001767	3685	19805	0.0008	0.0011	0.73	0.114	4.681	0.739811
SCZ	chr15:100907127:G:A	ALDH1A3	damaging_missense	chr15	100907127	G	A	8.521e-05	0.000136	7.577e-05	3676	19796	0.0033	0.0015	1.536	0.122	19.362	0.739848
SCZ	chr3:100451791:C:T	LNP1	pLoF	chr3	100451791	C	T	0.003636	0.003796	0.003606	3688	19826	0	0	1.073	0.707	1.63	0.74019
SCZ	chr17:47219907:T:C	MYL4	damaging_missense	chr17	47219907	T	C	0.001175	0.001541	0.001108	3568	19411	0.0325	0.0209	1.124	0.562	2.251	0.740288
SCZ	chr8:38234388:TGAAAG:T	DDHD2	pLoF	chr8	38234388	TGAAAG	T	0.0001924	0.0002726	0.0001775	3668	19722	0.0054	0.0052	1.301	0.274	6.167	0.740505
SCZ	chr19:38308807:A:G	YIF1B	damaging_missense	chr19	38308807	A	G	0.0001706	0.0001361	0.0001771	3675	19766	0.0035	0.003	0.731	0.114	4.68	0.740563
SCZ	chrX:1356281:G:A	IL3RA	pLoF	chrX	1356281	G	A	0.0002349	0.0002733	0.0002278	3659	19758	0.0079	0.0034	1.327	0.248	7.087	0.740634
SCZ	chr14:24210722:G:A	AL136295.1	pLoF	chr14	24210722	G	A	0.0003219	0.0002737	0.0003309	3654	19644	0.0092	0.0092	0.794	0.202	3.117	0.740812
SCZ	chr4:73148920:A:G	ANKRD17	damaging_missense	chr4	73148920	A	G	0.001255	0.001356	0.001236	3688	19822	0	0.0002	1.125	0.559	2.267	0.740862
SCZ	chr3:151447829:TCTTA:T	IGSF10	pLoF	chr3	151447829	TCTTA	T	8.506e-05	0.0001356	7.567e-05	3688	19824	0	0.0001	1.532	0.122	19.19	0.740904
SCZ	chr9:35802504:T:G	NPR 2.00	damaging_missense	chr9	35802504	T	G	0.0001705	0.0001359	0.000177	3679	19779	0.0024	0.0024	0.731	0.114	4.684	0.74093
SCZ	chr17:7923780:G:A	KCNAB3	pLoF	chr17	7923780	G	A	0.0005535	0.000543	0.0005554	3683	19804	0.0014	0.0011	0.844	0.308	2.312	0.741009
SCZ	chr22:45372222:G:GT	SMC1B	pLoF	chr22	45372222	G	GT	0.0001702	0.0001357	0.0001767	3684	19813	0.0011	0.0007	0.731	0.114	4.677	0.741055
SCZ	chr19:50725114:C:CG	CLEC11A	pLoF	chr19	50725114	C	CG	0.0009357	0.001085	0.0009079	3688	19825	0	0.0001	1.145	0.513	2.553	0.7413
SCZ	chr5:123090181:C:CG	PRDM6	pLoF	chr5	123090181	C	CG	0.003864	0.004767	0.003696	3671	19750	0.0046	0.0038	1.066	0.729	1.558	0.741365
SCZ	chr16:15757844:C:T	MYH11	damaging_missense	chr16	15757844	C	T	0.0003025	0.0004137	0.0002818	3626	19518	0.0168	0.0155	1.259	0.321	4.946	0.741382
SCZ	chr3:141442955:C:G	ZBTB38	damaging_missense	chr3	141442955	C	G	0.000319	0.0002711	0.0003279	3688	19826	0	0	0.794	0.202	3.121	0.741466
SCZ	chr17:10505227:G:A	MYH1	pLoF	chr17	10505227	G	A	0.0002126	0.0002711	0.0002018	3688	19825	0	0.0001	1.328	0.245	7.19	0.741655
SCZ	chr6:89153062:G:A	PM20D2	damaging_missense	chr6	89153062	G	A	0.0001915	0.0001358	0.0002019	3683	19816	0.0014	0.0005	0.735	0.117	4.599	0.741713
SCZ	chr1:27373135:C:T	FCN3	pLoF	chr1	27373135	C	T	0.0001738	0.0002795	0.0001544	3578	19435	0.0298	0.0197	1.341	0.234	7.689	0.741736
SCZ	chr9:130429627:TCACCGCTGCAGCTGCCCCAGGGGTTACCGGATGCAGGGCCCCAGCCTGCCCTGCCTAGGTACGGGGACACCCACCCTCTGGCCA:T	HMCN2	pLoF	chr9	130429627	TCACCGCTGCAGCTGCCCCAGGGGTTACCGGATGCAGGGCCCCAGCCTGCCCTGCCTAGGTACGGGGACACCCACCCTCTGGCCA	T	0.0001713	0.0001368	0.0001777	3655	19698	0.0089	0.0065	0.732	0.114	4.69	0.741764
SCZ	chr14:20430603:G:A	KLHL33	pLoF	chr14	20430603	G	A	0.001767	0.0019	0.001742	3685	19807	0.0008	0.001	1.105	0.609	2.008	0.74207
SCZ	chr6:83216577:G:C	ME1	pLoF	chr6	83216577	G	C	0.002129	0.001766	0.002197	3681	19802	0.0019	0.0012	0.91	0.52	1.594	0.742127
SCZ	chr10:73647781:A:G	SYNPO2L	damaging_missense	chr10	73647781	A	G	0.0005109	0.0004073	0.0005302	3683	19803	0.0014	0.0012	0.827	0.267	2.559	0.742132
SCZ	chr2:170948381:G:A	GORASP2	damaging_missense	chr2	170948381	G	A	0.0001064	0.0001358	0.0001009	3683	19818	0.0014	0.0004	0.71	0.093	5.451	0.742174
SCZ	7:4790771:C:G	AP5Z1	damaging_missense	7	4790771	C	G	0.0001704	0.0001358	0.0001768	3681	19791	0.0019	0.0018	0.732	0.114	4.69	0.742332
SCZ	chr8:133227576:T:C	WISP1	damaging_missense	chr8	133227576	T	C	0.0002128	0.0001357	0.0002272	3684	19808	0.0011	0.0009	0.737	0.12	4.542	0.742357
SCZ	chr4:99307864:A:C	ADH1B	damaging_missense	chr4	99307864	A	C	0.0003227	0.0002745	0.0003316	3643	19602	0.0122	0.0113	0.795	0.202	3.128	0.742461
SCZ	chr8:97805464:A:AACATGTGCATTGCCATTGCGATTTCTCTTCTCATGATCCTGATATGTGCTATGGCTACTTACGGAGC	LAPTM4B	pLoF	chr8	97805464	A	AACATGTGCATTGCCATTGCGATTTCTCTTCTCATGATCCTGATATGTGCTATGGCTACTTACGGAGC	0.0001084	0.0001393	0.0001027	3589	19468	0.0268	0.0181	1.514	0.127	18.007	0.742584
SCZ	chr6:57537555:G:A	PRIM2	damaging_missense	chr6	57537555	G	A	0.0001489	0.0001356	0.0001514	3686	19812	0.0005	0.0007	0.728	0.11	4.838	0.742722
SCZ	chr1:114677972:G:A	AMPD1	damaging_missense	chr1	114677972	G	A	0.0003214	0.0004105	0.0003048	3654	19683	0.0092	0.0072	0.815	0.24	2.763	0.742784
SCZ	chr2:102657570:A:C	SLC9A2	damaging_missense	chr2	102657570	A	C	8.523e-05	0.0001359	7.58e-05	3678	19789	0.0027	0.0019	1.527	0.122	19.192	0.742859
SCZ	chr19:49932983:A:G	ATF5	damaging_missense	chr19	49932983	A	G	0.0001923	0.0002756	0.0001771	3629	19766	0.016	0.003	1.334	0.238	7.477	0.742879
SCZ	chr10:19607878:C:CA	MALRD1	pLoF	chr10	19607878	C	CA	0.00128	0.001087	0.001316	3680	19754	0.0022	0.0036	0.887	0.434	1.814	0.742921
SCZ	chr2:74888028:T:C	HK2	damaging_missense	chr2	74888028	T	C	0.0001713	0.0001368	0.0001777	3656	19694	0.0087	0.0067	0.733	0.114	4.697	0.742976
SCZ	chr1:3763798:C:T	CCDC27	pLoF	chr1	3763798	C	T	0.002314	0.002392	0.0023	3554	19346	0.0363	0.0242	1.094	0.638	1.876	0.743044
SCZ	chr20:46174718:C:A	CDH22	damaging_missense	chr20	46174718	C	A	8.531e-05	0.0001366	7.582e-05	3660	19785	0.0076	0.0021	1.525	0.122	19.02	0.743053
SCZ	chr19:17314345:G:A	DDA1	damaging_missense	chr19	17314345	G	A	0.0001737	0.0001392	0.0001801	3593	19433	0.0258	0.0198	0.733	0.114	4.702	0.743198
SCZ	chr11:102047840:C:T	CFAP300	pLoF	chr11	102047840	C	T	8.523e-05	0.0001359	7.581e-05	3680	19786	0.0022	0.002	1.525	0.122	19.087	0.743268
SCZ	chr11:17612648:C:G	OTOG	damaging_missense	chr11	17612648	C	G	0.001746	0.001495	0.001793	3679	19797	0.0024	0.0015	0.902	0.488	1.669	0.743358
SCZ	chr17:69523534:C:G	MAP2K6	damaging_missense	chr17	69523534	C	G	0.000192	0.0002722	0.0001771	3674	19764	0.0038	0.0031	1.33	0.241	7.343	0.743418
SCZ	chr6:4117430:CA:C	ECI2	pLoF	chr6	4117430	CA	C	0.0004718	0.000411	0.0004831	3650	19666	0.0103	0.0081	0.827	0.265	2.582	0.743458
SCZ	chr2:27443106:C:A	KRTCAP3	damaging_missense	chr2	27443106	C	A	0.002702	0.00217	0.002801	3687	19815	0.0003	0.0006	0.919	0.554	1.524	0.743458
SCZ	chr16:72105542:T:G	DHX38	damaging_missense	chr16	72105542	T	G	0.0003194	0.0004073	0.000303	3683	19801	0.0014	0.0013	1.254	0.323	4.87	0.743462
SCZ	chr8:23201898:C:T	TNFRSF10A	damaging_missense	chr8	23201898	C	T	0.0006715	0.0005574	0.0006925	3588	19494	0.0271	0.0168	0.848	0.315	2.282	0.743527
SCZ	chr16:685068:G:A	WDR24	pLoF	chr16	685068	G	A	0.000107	0.0001368	0.0001015	3654	19712	0.0092	0.0058	1.512	0.127	18.018	0.74355
SCZ	chr4:44690767:TAAATC:T	GUF1	pLoF	chr4	44690767	TAAATC	T	0.0001063	0.0001356	0.0001009	3688	19826	0	0	1.511	0.127	17.943	0.743596
SCZ	chr16:2930477:C:G	FLYWCH1	damaging_missense	chr16	2930477	C	G	0.001085	0.001221	0.00106	3685	19817	0.0008	0.0005	1.134	0.534	2.409	0.743664
SCZ	chr12:69936623:C:T	MYRFL	pLoF	chr12	69936623	C	T	8.535e-05	0.0001367	7.585e-05	3658	19775	0.0081	0.0026	1.524	0.122	19.087	0.743683
SCZ	chr12:52692555:C:CCAGCTACTCAGGAGGCTGAGGCAGGAGAATCACTTGGACCCAGGAGGCGGAGTTTGTAGTGAACTGAT	KRT77	pLoF	chr12	52692555	C	CCAGCTACTCAGGAGGCTGAGGCAGGAGAATCACTTGGACCCAGGAGGCGGAGTTTGTAGTGAACTGAT	0.0001982	0.0001408	0.0002088	3552	19155	0.0369	0.0338	0.76	0.146	3.952	0.743817
SCZ	chr3:119613040:T:C	PLA1A	damaging_missense	chr3	119613040	T	C	0.0001958	0.0001395	0.0002062	3583	19402	0.0285	0.0214	0.736	0.117	4.63	0.743844
SCZ	chr20:23825281:G:A	CST2	pLoF	chr20	23825281	G	A	0.003176	0.003498	0.003117	3573	19252	0.0312	0.029	0.932	0.61	1.423	0.743978
SCZ	chr1:112654666:T:C	CAPZA1	damaging_missense	chr1	112654666	T	C	0.0001933	0.0002748	0.0001782	3639	19638	0.0133	0.0095	1.329	0.241	7.327	0.744053
SCZ	chr16:67255086:C:A	SLC9A5	damaging_missense	chr16	67255086	C	A	0.01175	0.01092	0.0119	3662	19748	0.007	0.0039	1.041	0.817	1.327	0.744072
SCZ	chr1:161726075:G:GT	FCRLB	pLoF	chr1	161726075	G	GT	0.0001934	0.0001376	0.0002037	3633	19636	0.0149	0.0096	0.737	0.117	4.626	0.744311
SCZ	chr15:90262055:T:TA	TTLL13P	pLoF	chr15	90262055	T	TA	0.000213	0.0002717	0.0002021	3680	19791	0.0022	0.0018	1.324	0.245	7.148	0.744341
SCZ	chr19:45693424:CG:C	QPCTL	pLoF	chr19	45693424	CG	C	8.627e-05	0.000138	7.669e-05	3624	19559	0.0174	0.0135	1.522	0.122	19.002	0.744399
SCZ	chr10:70116730:G:A	AIFM2	pLoF	chr10	70116730	G	A	8.663e-05	0.0001389	7.697e-05	3601	19487	0.0236	0.0171	1.525	0.121	19.293	0.744414
SCZ	chr1:248273336:AC:A	OR2T33	pLoF	chr1	248273336	AC	A	0.0006236	0.0005714	0.0006333	3500	18949	0.051	0.0442	0.847	0.311	2.304	0.744513
SCZ	chr19:54939866:T:TAGATCGGCTGCTGC	NLRP7	pLoF	chr19	54939866	T	TAGATCGGCTGCTGC	0.0006379	0.0006779	0.0006305	3688	19826	0	0	1.184	0.428	3.279	0.74453
SCZ	7:142065408:G:C	MGAM	damaging_missense	7	142065408	G	C	8.947e-05	0.0001427	7.958e-05	3504	18849	0.0499	0.0493	1.521	0.122	18.991	0.744615
SCZ	chr3:161238115:G:A	NMD3	damaging_missense	chr3	161238115	G	A	0.0002156	0.0002784	0.0002041	3592	19595	0.026	0.0116	1.323	0.245	7.145	0.744673
SCZ	chr11:63764580:T:TG	C11orf95	pLoF	chr11	63764580	T	TG	0.0003018	0.0004139	0.000281	3624	19573	0.0174	0.0128	1.238	0.343	4.464	0.744712
SCZ	chr3:193364172:TC:T	ATP13A5	pLoF	chr3	193364172	TC	T	0.001596	0.001764	0.001565	3685	19808	0.0008	0.0009	1.109	0.595	2.065	0.744764
SCZ	chr20:63540819:CAG:C	SRMS	pLoF	chr20	63540819	CAG	C	0.004199	0.004234	0.004193	3661	19677	0.0073	0.0075	1.067	0.721	1.579	0.744766
SCZ	chr12:33407225:T:C	SYT10	damaging_missense	chr12	33407225	T	C	0.0007655	0.0008134	0.0007566	3688	19826	0	0	1.166	0.462	2.942	0.744844
SCZ	chr9:111694252:C:T	C9orf84	pLoF	chr9	111694252	C	T	0.000234	0.0002714	0.0002271	3685	19815	0.0008	0.0006	1.32	0.248	7.04	0.744948
SCZ	chr12:64303751:G:A	C12orf56	pLoF	chr12	64303751	G	A	8.515e-05	0.0001358	7.573e-05	3681	19808	0.0019	0.0009	1.519	0.122	18.936	0.745139
SCZ	chr15:41882433:A:ACACGGCCTGGTGGC	SPTBN5	pLoF	chr15	41882433	A	ACACGGCCTGGTGGC	0.0002132	0.0002733	0.0002021	3659	19792	0.0079	0.0017	1.323	0.245	7.156	0.745144
SCZ	chr11:55885491:C:G	TRIM51	pLoF	chr11	55885491	C	G	0.007067	0.008331	0.006832	3661	19686	0.0073	0.0071	1.049	0.787	1.397	0.745164
SCZ	chr1:110167212:G:A	SLC6A17	damaging_missense	chr1	110167212	G	A	8.751e-05	0.0001398	7.781e-05	3576	19278	0.0304	0.0276	1.52	0.122	18.991	0.745276
SCZ	chr1:20501331:G:A	MUL1	pLoF	chr1	20501331	G	A	0.0003194	0.0002719	0.0003282	3678	19803	0.0027	0.0012	0.797	0.202	3.141	0.745392
SCZ	chr11:86392770:TG:T	CCDC81	pLoF	chr11	86392770	TG	T	0.0002992	0.0002728	0.0003041	3666	19732	0.006	0.0047	0.795	0.199	3.171	0.745404
SCZ	chr6:26216342:A:AGACG	HIST1H2BG	pLoF	chr6	26216342	A	AGACG	0.0001948	0.0001375	0.0002055	3636	19467	0.0141	0.0181	0.738	0.118	4.63	0.745558
SCZ	chr16:48105321:G:A	ABCC12	pLoF	chr16	48105321	G	A	0.0001082	0.0001385	0.0001026	3610	19501	0.0212	0.0164	1.506	0.127	17.859	0.745584
SCZ	chr6:41070093:G:A	OARD1	pLoF	chr6	41070093	G	A	0.001602	0.001396	0.00164	3582	19507	0.0287	0.0161	0.899	0.471	1.713	0.745691
SCZ	chr1:201488909:G:T	CSRP1	pLoF	chr1	201488909	G	T	8.629e-05	0.0001383	7.668e-05	3616	19561	0.0195	0.0134	1.52	0.121	19.074	0.745734
SCZ	chr10:131093245:G:A	TCERG1L	pLoF	chr10	131093245	G	A	0.0002558	0.000272	0.0002527	3677	19783	0.003	0.0022	1.316	0.25	6.935	0.745849
SCZ	chr6:25777954:C:T	SLC17A4	pLoF	chr6	25777954	C	T	0.003803	0.004099	0.003748	3659	19745	0.0079	0.0041	1.069	0.713	1.603	0.746062
SCZ	chr6:157207368:T:A	ARID1B	damaging_missense	chr6	157207368	T	A	0.0001914	0.0001356	0.0002018	3687	19826	0.0003	0	0.738	0.118	4.635	0.746185
SCZ	chr15:40324395:C:T	INAFM2	pLoF	chr15	40324395	C	T	8.569e-05	0.0001372	7.616e-05	3644	19695	0.0119	0.0066	1.517	0.122	18.939	0.746209
SCZ	chr9:133067160:C:T	CEL	pLoF	chr9	133067160	C	T	8.649e-05	0.0001385	7.687e-05	3610	19514	0.0212	0.0157	1.517	0.122	18.896	0.746253
SCZ	chr5:138887524:C:A	CTNNA1	damaging_missense	chr5	138887524	C	A	0.0009147	0.0008139	0.0009335	3686	19818	0.0005	0.0004	0.873	0.383	1.99	0.746468
SCZ	chr9:77429014:G:A	GNA14	pLoF	chr9	77429014	G	A	0.0001925	0.0001364	0.000203	3666	19705	0.006	0.0061	0.738	0.117	4.645	0.746564
SCZ	chr9:94620425:G:T	FBP1	damaging_missense	chr9	94620425	G	T	0.004294	0.004102	0.00433	3657	19748	0.0084	0.0039	0.939	0.64	1.377	0.746593
SCZ	chr10:27147532:TGC:T	YME1L1	pLoF	chr10	27147532	TGC	T	0.04981	0.0559	0.04868	3685	19824	0.0008	0.0001	0.981	0.876	1.099	0.7466
SCZ	chr8:67483847:C:T	CPA6	pLoF	chr8	67483847	C	T	0.0007685	0.000817	0.0007595	3672	19751	0.0043	0.0038	0.87	0.373	2.026	0.746639
SCZ	chr14:77378931:AGT:A	SAMD15	pLoF	chr14	77378931	AGT	A	0.0001063	0.0001356	0.0001009	3688	19825	0	0.0001	1.502	0.127	17.739	0.746672
SCZ	chr4:8304275:C:T	HTRA3	pLoF	chr4	8304275	C	T	8.814e-05	0.0001422	7.823e-05	3515	19175	0.0469	0.0328	1.515	0.122	18.844	0.746794
SCZ	chr19:20948795:ATTCT:A	ZNF85	pLoF	chr19	20948795	ATTCT	A	0.001701	0.001898	0.001664	3688	19826	0	0	1.104	0.607	2.007	0.746916
SCZ	chr16:1344670:TAC:T	BAIAP3	pLoF	chr16	1344670	TAC	T	0.0001064	0.0001359	0.000101	3680	19808	0.0022	0.0009	1.501	0.127	17.725	0.746936
SCZ	chr3:127617018:C:T	MCM2	damaging_missense	chr3	127617018	C	T	0.001492	0.00136	0.001517	3676	19779	0.0033	0.0024	0.9	0.476	1.704	0.747127
SCZ	chr9:104837015:A:G	ABCA1	damaging_missense	chr9	104837015	A	G	0.004118	0.004222	0.004099	3671	19761	0.0046	0.0033	1.067	0.718	1.586	0.747182
SCZ	chr12:63802405:C:CCTGGCAGCCTCAGGAAACAAATGAAAGTCTTAAGAATTACCAAGATGCCTTGCTTCAGA	RXYLT1	pLoF	chr12	63802405	C	CCTGGCAGCCTCAGGAAACAAATGAAAGTCTTAAGAATTACCAAGATGCCTTGCTTCAGA	8.516e-05	0.0001359	7.574e-05	3679	19805	0.0024	0.0011	1.514	0.122	18.859	0.747193
SCZ	chr20:49524156:TC:T	PTGIS	pLoF	chr20	49524156	TC	T	0.001055	0.001104	0.001046	3622	19602	0.0179	0.0113	1.14	0.515	2.523	0.74734
SCZ	chr11:64229336:C:G	NUDT22	damaging_missense	chr11	64229336	C	G	0.0007684	0.0009526	0.0007341	3674	19752	0.0038	0.0037	1.153	0.485	2.742	0.7474
SCZ	chr2:20000475:GC:G	MATN3	pLoF	chr2	20000475	GC	G	8.517e-05	0.0001358	7.576e-05	3683	19800	0.0014	0.0013	1.514	0.121	18.916	0.74741
SCZ	7:100752512:A:AC	ZAN	pLoF	7	100752512	A	AC	8.534e-05	0.0001361	7.59e-05	3673	19764	0.0041	0.0031	1.513	0.122	18.831	0.747428
SCZ	chr15:65611120:G:GTCCGTCGGCATAAACTT	INTS14	pLoF	chr15	65611120	G	GTCCGTCGGCATAAACTT	0.0007938	0.000828	0.0007875	3623	19682	0.0176	0.0073	0.871	0.376	2.02	0.747463
SCZ	chr3:186791727:C:G	RFC4	damaging_missense	chr3	186791727	C	G	0.001237	0.001362	0.001214	3671	19765	0.0046	0.0031	1.124	0.551	2.292	0.747503
SCZ	chr6:49786821:G:A	PGK 2.00	damaging_missense	chr6	49786821	G	A	0.0004041	0.0006781	0.0003531	3687	19824	0.0003	0.0001	1.197	0.4	3.578	0.747629
SCZ	chr4:51997838:A:T	LRRC66	damaging_missense	chr4	51997838	A	T	8.507e-05	0.0001356	7.567e-05	3688	19822	0	0.0002	1.512	0.122	18.818	0.747733
SCZ	7:30452185:GA:G	NOD1	pLoF	7	30452185	GA	G	0.0007868	0.0009493	0.0007566	3687	19825	0.0003	0.0001	1.152	0.486	2.733	0.747779
SCZ	chr5:123090182:C:CCGCCGCCG	PRDM6	pLoF	chr5	123090182	C	CCGCCGCCG	0.0006457	0.0008235	0.0006126	3643	19588	0.0122	0.012	1.167	0.455	2.99	0.747847
SCZ	chr3:155172203:C:A	MME	damaging_missense	chr3	155172203	C	A	0.0001063	0.0001356	0.0001009	3688	19823	0	0.0002	1.499	0.127	17.675	0.747907
SCZ	chr8:16120417:C:G	MSR1	pLoF	chr8	16120417	C	G	0.0001083	0.0001397	0.0001026	3579	19500	0.0296	0.0164	1.499	0.127	17.756	0.748006
SCZ	chr2:127609674:C:T	MYO7B	pLoF	chr2	127609674	C	T	8.544e-05	0.0001362	7.6e-05	3670	19737	0.0049	0.0045	1.511	0.122	18.782	0.748054
SCZ	chr8:25359003:T:A	DOCK5	damaging_missense	chr8	25359003	T	A	0.0001935	0.0002762	0.0001782	3620	19640	0.0184	0.0094	1.322	0.241	7.266	0.748062
SCZ	chr1:182586014:C:A	RNASEL	pLoF	chr1	182586014	C	A	0.004253	0.004338	0.004237	3688	19825	0	0.0001	1.065	0.725	1.566	0.748111
SCZ	chr19:1611810:C:A	TCF3	damaging_missense	chr19	1611810	C	A	0.0005466	0.00071	0.0005168	3521	19349	0.0453	0.0241	1.185	0.421	3.334	0.748184
SCZ	chr4:149587967:G:A	IQCM	pLoF	chr4	149587967	G	A	0.000664	0.0006842	0.0006603	3654	19688	0.0092	0.007	0.86	0.343	2.158	0.748196
SCZ	7:100957059:T:TC	MUC3A	pLoF	7	100957059	T	TC	0.0001702	0.0001356	0.0001766	3686	19818	0.0005	0.0004	0.737	0.114	4.749	0.748241
SCZ	chr17:10447912:C:T	MYH4	damaging_missense	chr17	10447912	C	T	0.0002765	0.0002711	0.0002775	3688	19822	0	0.0002	0.795	0.196	3.22	0.748248
SCZ	chr8:33496658:T:C	MAK16	damaging_missense	chr8	33496658	T	C	0.0002985	0.0004083	0.0002781	3674	19774	0.0038	0.0026	1.25	0.319	4.894	0.748339
SCZ	chr12:22249039:A:G	ST8SIA1	damaging_missense	chr12	22249039	A	G	0.000171	0.0002727	0.0001521	3667	19729	0.0057	0.0049	1.329	0.234	7.555	0.748355
SCZ	chr6:52984579:A:G	GSTA4	damaging_missense	chr6	52984579	A	G	0.0006501	0.0005591	0.0006667	3577	19498	0.0301	0.0165	0.85	0.314	2.297	0.748391
SCZ	chr10:69166081:A:G	VPS26A	damaging_missense	chr10	69166081	A	G	8.524e-05	0.0001359	7.582e-05	3678	19785	0.0027	0.0021	1.513	0.12	19.005	0.748393
SCZ	chr17:10455714:G:A	MYH4	damaging_missense	chr17	10455714	G	A	0.0001701	0.0001356	0.0001766	3688	19821	0	0.0003	0.737	0.114	4.759	0.748458
SCZ	chr15:76574184:C:G	SCAPER	damaging_missense	chr15	76574184	C	G	0.0002144	0.0002748	0.0002032	3639	19681	0.0133	0.0073	1.318	0.244	7.118	0.74853
SCZ	chr8:124101156:C:T	FER1L6	damaging_missense	chr8	124101156	C	T	0.0003195	0.0002719	0.0003284	3678	19795	0.0027	0.0016	0.799	0.202	3.154	0.748576
SCZ	chr2:162279995:C:G	IFIH1	pLoF	chr2	162279995	C	G	0.0141	0.01353	0.0142	3659	19752	0.0079	0.0037	0.966	0.78	1.195	0.748703
SCZ	chr5:40716257:G:C	TTC33	pLoF	chr5	40716257	G	C	0.000319	0.0002712	0.0003279	3687	19826	0.0003	0	0.799	0.203	3.151	0.748746
SCZ	7:140681066:C:T	ADCK2	pLoF	7	140681066	C	T	0.0001082	0.0001391	0.0001025	3594	19506	0.0255	0.0161	1.496	0.127	17.633	0.748835
SCZ	chr12:30978562:A:AT	TSPAN11	pLoF	chr12	30978562	A	AT	0.001178	0.001095	0.001193	3652	19696	0.0098	0.0066	0.89	0.437	1.813	0.748957
SCZ	chr1:171652341:G:A	MYOC	pLoF	chr1	171652341	G	A	0.0005107	0.000543	0.0005046	3683	19816	0.0014	0.0005	1.206	0.383	3.797	0.749059
SCZ	chr5:7757570:TGGCCGTGTTCAACATGGTAAGTCCCAGAGCAC:T	ADCY2	pLoF	chr5	7757570	TGGCCGTGTTCAACATGGTAAGTCCCAGAGCAC	T	0.0003445	0.0002755	0.0003573	3630	19589	0.0157	0.012	0.801	0.205	3.13	0.749269
SCZ	chr15:79311340:T:C	TMED3	damaging_missense	chr15	79311340	T	C	0.0002169	0.0002802	0.0002053	3569	19484	0.0323	0.0173	1.316	0.244	7.089	0.749307
SCZ	7:44675180:G:T	OGDH	damaging_missense	7	44675180	G	T	0.0008583	0.0009912	0.0008339	3531	19188	0.0426	0.0322	1.15	0.487	2.714	0.749313
SCZ	chr14:51094742:G:T	TRIM9	damaging_missense	chr14	51094742	G	T	8.506e-05	0.0001356	7.567e-05	3688	19824	0	0.0001	1.507	0.122	18.686	0.749321
SCZ	chr9:131529190:CG:C	UCK1	pLoF	chr9	131529190	CG	C	0.0002995	0.0002731	0.0003044	3662	19712	0.007	0.0058	0.798	0.2	3.182	0.749411
SCZ	chr3:68987468:G:A	EOGT	damaging_missense	chr3	68987468	G	A	8.535e-05	0.0001362	7.591e-05	3672	19760	0.0043	0.0033	1.521	0.116	19.908	0.749461
SCZ	chr17:32996948:G:A	SPACA3	pLoF	chr17	32996948	G	A	0.00043	0.0004129	0.0004331	3633	19625	0.0149	0.0101	0.829	0.262	2.626	0.749682
SCZ	chr3:101762495:G:T	CEP97	pLoF	chr3	101762495	G	T	0.0004494	0.0004111	0.0004564	3649	19718	0.0106	0.0054	0.83	0.264	2.61	0.749743
SCZ	7:100099156:C:T	MCM7	damaging_missense	7	100099156	C	T	0.0001065	0.0001359	0.000101	3679	19797	0.0024	0.0015	1.494	0.127	17.58	0.74975
SCZ	chr11:112193493:G:A	BCO2	damaging_missense	chr11	112193493	G	A	0.0005333	0.0005447	0.0005311	3672	19769	0.0043	0.0029	0.847	0.305	2.352	0.749859
SCZ	chr15:44956947:G:A	TERB2	damaging_missense	chr15	44956947	G	A	0.0001932	0.0001377	0.0002034	3630	19666	0.0157	0.0081	0.741	0.118	4.672	0.749865
SCZ	7:99433370:G:A	ATP5MF-PTCD1	pLoF	7	99433370	G	A	0.002606	0.002619	0.002603	3628	19590	0.0163	0.0119	1.086	0.654	1.803	0.749985
SCZ	chr11:93697650:CTT:C	CEP295	pLoF	chr11	93697650	CTT	C	8.506e-05	0.0001356	7.566e-05	3688	19826	0	0	1.505	0.122	18.636	0.750074
SCZ	chr5:36211865:A:G	NADK2	damaging_missense	chr5	36211865	A	G	0.0002981	0.0002723	0.0003029	3672	19807	0.0043	0.001	0.798	0.2	3.192	0.750133
SCZ	chr6:144187179:T:TA	STX11	pLoF	chr6	144187179	T	TA	0.0009358	0.001085	0.000908	3685	19824	0.0008	0.0001	1.139	0.511	2.538	0.750309
SCZ	chr9:127732215:G:C	TOR2A	damaging_missense	chr9	127732215	G	C	0.0002349	0.0002729	0.0002278	3664	19751	0.0065	0.0038	1.312	0.247	6.971	0.750313
SCZ	chr8:29180175:C:T	KIF13B	damaging_missense	chr8	29180175	C	T	0.0001706	0.0001361	0.000177	3674	19778	0.0038	0.0024	0.739	0.115	4.766	0.75032
SCZ	chr12:122801124:C:CA	CCDC62	pLoF	chr12	122801124	C	CA	0.002807	0.00244	0.002876	3688	19822	0	0.0002	0.925	0.571	1.498	0.75046
SCZ	chr19:55490908:T:TG	SSC5D	pLoF	chr19	55490908	T	TG	0.000153	0.0001405	0.0001552	3558	19324	0.0352	0.0253	0.735	0.11	4.916	0.750732
SCZ	chr1:233139835:A:G	PCNX2	damaging_missense	chr1	233139835	A	G	0.00049	0.0004078	0.0005053	3678	19790	0.0027	0.0018	0.832	0.267	2.591	0.750789
SCZ	chr11:62667029:A:AATGAGAGC	CSKMT	pLoF	chr11	62667029	A	AATGAGAGC	0.0007044	0.0008159	0.0006836	3677	19748	0.003	0.0039	1.163	0.458	2.953	0.750827
SCZ	chr12:103761342:G:C	STAB2	damaging_missense	chr12	103761342	G	C	0.000171	0.0001366	0.0001773	3661	19735	0.0073	0.0046	0.739	0.114	4.775	0.750876
SCZ	chr2:98396162:G:A	CNGA3	damaging_missense	chr2	98396162	G	A	0.0002339	0.0002711	0.000227	3688	19823	0	0.0002	1.311	0.247	6.96	0.750921
SCZ	chr1:147212443:C:T	FMO5	damaging_missense	chr1	147212443	C	T	0.0006807	0.0008137	0.000656	3687	19817	0.0003	0.0005	1.163	0.457	2.962	0.751005
SCZ	chr17:18672848:G:C	FOXO3B	damaging_missense	chr17	18672848	G	C	0.008279	0.009905	0.007976	3685	19809	0.0008	0.0009	1.044	0.802	1.358	0.751046
SCZ	chr1:149790138:AG:A	FCGR1A	pLoF	chr1	149790138	AG	A	0.0001489	0.0001356	0.0001513	3688	19822	0	0.0002	0.735	0.11	4.918	0.751135
SCZ	chr14:77679942:G:A	ALKBH1	pLoF	chr14	77679942	G	A	0.0003229	0.0004129	0.0003062	3633	19593	0.0149	0.0118	1.245	0.321	4.834	0.751136
SCZ	chr1:44138663:C:T	KLF18	pLoF	chr1	44138663	C	T	0.0002355	0.0002734	0.0002284	3658	19698	0.0081	0.0065	1.31	0.247	6.958	0.751169
SCZ	chr1:112705112:G:T	AL603832.3	pLoF	chr1	112705112	G	T	0.0001945	0.0001385	0.0002049	3609	19523	0.0214	0.0153	0.742	0.117	4.693	0.751199
SCZ	7:92534881:G:C	RBM48	damaging_missense	7	92534881	G	C	0.006082	0.005965	0.006103	3688	19825	0	0.0001	1.055	0.759	1.465	0.751226
SCZ	chr2:157300719:G:C	GALNT5	damaging_missense	chr2	157300719	G	C	0.0001063	0.0001356	0.0001009	3688	19821	0	0.0003	1.49	0.127	17.539	0.751283
SCZ	chr10:124447793:A:G	NKX1-2	damaging_missense	chr10	124447793	A	G	0.0005141	0.0004145	0.0005324	3619	19721	0.0187	0.0053	0.833	0.269	2.582	0.7513
SCZ	chr16:2448909:CACTT:C	CCNF	pLoF	chr16	2448909	CACTT	C	0.0002141	0.000274	0.000203	3650	19708	0.0103	0.006	1.313	0.243	7.093	0.751309
SCZ	chr9:131009555:AC:A	LAMC3	pLoF	chr9	131009555	AC	A	0.0008144	0.0006878	0.0008377	3635	19696	0.0144	0.0066	0.865	0.354	2.116	0.751353
SCZ	chr19:51235678:T:C	CD33	pLoF	chr19	51235678	T	C	0.002994	0.003582	0.002885	3629	19586	0.016	0.0121	1.074	0.691	1.668	0.751432
SCZ	chr2:135803929:C:A	LCT	pLoF	chr2	135803929	C	A	0.000834	0.0009555	0.0008114	3663	19718	0.0068	0.0054	1.149	0.487	2.708	0.75146
SCZ	chr5:141421322:T:TC	PCDHGA11	pLoF	chr5	141421322	T	TC	0.000319	0.0002711	0.0003279	3688	19825	0	0.0001	0.801	0.203	3.163	0.751593
SCZ	chr1:145730785:C:T	CD160	pLoF	chr1	145730785	C	T	0.000787	0.0008134	0.0007821	3688	19819	0	0.0004	1.16	0.462	2.917	0.751617
SCZ	chr3:9384647:C:T	THUMPD3	pLoF	chr3	9384647	C	T	0.004085	0.004069	0.004088	3686	19812	0.0005	0.0007	1.067	0.715	1.591	0.751691
SCZ	chr16:90060389:C:T	PRDM7	pLoF	chr16	90060389	C	T	0.0003191	0.0004068	0.0003028	3687	19816	0.0003	0.0005	1.245	0.321	4.825	0.751698
SCZ	chr1:156593957:C:CT	NAXE	pLoF	chr1	156593957	C	CT	8.513e-05	0.0001357	7.572e-05	3684	19809	0.0011	0.0009	1.501	0.121	18.631	0.75185
SCZ	chr11:6568532:G:C	DNHD1	damaging_missense	chr11	6568532	G	C	0.002959	0.003261	0.002903	3680	19805	0.0022	0.0011	1.076	0.684	1.694	0.751897
SCZ	chr2:97551311:CT:C	ANKRD36B	pLoF	chr2	97551311	CT	C	0.000301	0.0002746	0.0003059	3642	19616	0.0125	0.0106	0.8	0.2	3.202	0.751981
SCZ	chr15:49576815:C:A	FAM227B	pLoF	chr15	49576815	C	A	0.000192	0.000273	0.000177	3663	19779	0.0068	0.0024	1.316	0.24	7.221	0.751984
SCZ	chr5:172156651:TC:T	STK10	pLoF	chr5	172156651	TC	T	0.0002365	0.0002747	0.0002294	3640	19613	0.013	0.0107	1.309	0.247	6.94	0.752003
SCZ	chr11:49171230:C:A	FOLH1	pLoF	chr11	49171230	C	A	0.0003418	0.0004089	0.0003293	3668	19738	0.0054	0.0044	1.242	0.323	4.77	0.752153
SCZ	chr13:29524173:C:G	SLC7A1	damaging_missense	chr13	29524173	C	G	0.0001708	0.0001363	0.0001772	3669	19749	0.0052	0.0039	0.74	0.115	4.788	0.75237
SCZ	chr19:3771532:C:T	RAX2	damaging_missense	chr19	3771532	C	T	8.755e-05	0.0001406	7.777e-05	3555	19288	0.0361	0.0271	1.499	0.121	18.529	0.752491
SCZ	chr19:3527028:TCTCCCTACTCCCTGTCTCCCGTCAGCAACAAGAGGTGGGTCCCAGCTTCCTCCGCAGCC:T	FZR1	pLoF	chr19	3527028	TCTCCCTACTCCCTGTCTCCCGTCAGCAACAAGAGGTGGGTCCCAGCTTCCTCCGCAGCC	T	0.0003044	0.0002793	0.0003091	3581	19413	0.029	0.0208	0.8	0.201	3.194	0.752586
SCZ	chr2:29045356:C:T	TOGARAM2	pLoF	chr2	29045356	C	T	0.0002803	0.0004141	0.0002555	3622	19567	0.0179	0.0131	1.249	0.313	4.977	0.752626
SCZ	chr10:70753926:C:A	ADAMTS14	pLoF	chr10	70753926	C	A	0.0001917	0.0002714	0.0001768	3684	19794	0.0011	0.0016	1.315	0.239	7.233	0.752677
SCZ	chr3:122626975:G:GA	PARP15	pLoF	chr3	122626975	G	GA	0.0001712	0.000137	0.0001775	3649	19715	0.0106	0.0056	0.741	0.114	4.793	0.752752
SCZ	chr10:122618305:G:T	DMBT1	damaging_missense	chr10	122618305	G	T	0.001205	0.0009907	0.001245	3533	18873	0.042	0.0481	0.885	0.413	1.895	0.752851
SCZ	chr16:68230257:AAC:A	ESRP2	pLoF	chr16	68230257	AAC	A	0.0004689	0.0004083	0.0004802	3674	19785	0.0038	0.0021	0.833	0.266	2.607	0.75313
SCZ	7:100166520:CAT:C	GAL3ST4	pLoF	7	100166520	CAT	C	0.002212	0.002329	0.00219	3650	19637	0.0103	0.0095	1.089	0.639	1.857	0.753144
SCZ	7:151186561:G:A	ASB10	pLoF	7	151186561	G	A	8.519e-05	0.0001359	7.577e-05	3680	19798	0.0022	0.0014	1.497	0.121	18.546	0.753187
SCZ	chr19:13968832:A:G	RFX1	damaging_missense	chr19	13968832	A	G	0.0001711	0.0001368	0.0001774	3654	19725	0.0092	0.0051	0.741	0.115	4.791	0.753228
SCZ	chr3:149780302:G:A	ANKUB1	pLoF	chr3	149780302	G	A	0.0001491	0.0001359	0.0001515	3678	19797	0.0027	0.0015	0.734	0.107	5.054	0.753238
SCZ	chr14:70048791:C:T	SLC8A3	damaging_missense	chr14	70048791	C	T	0.0003828	0.0002711	0.0004035	3688	19825	0	0.0001	0.805	0.209	3.106	0.753406
SCZ	chr20:44626498:A:G	ADA	damaging_missense	chr20	44626498	A	G	0.0001079	0.0001384	0.0001023	3612	19556	0.0206	0.0136	1.483	0.127	17.375	0.753456
SCZ	7:135684146:C:T	SLC13A4	damaging_missense	7	135684146	C	T	0.000107	0.0001368	0.0001015	3656	19700	0.0087	0.0064	1.483	0.127	17.384	0.753475
SCZ	chr4:176146123:TGA:T	WDR17	pLoF	chr4	176146123	TGA	T	0.0001069	0.0001365	0.0001013	3663	19734	0.0068	0.0046	1.483	0.127	17.393	0.753509
SCZ	chr19:51416806:C:CTT	SIGLEC10	pLoF	chr19	51416806	C	CTT	0.000149	0.0001358	0.0001514	3683	19814	0.0014	0.0006	0.736	0.109	4.978	0.753521
SCZ	chr2:159771940:CTG:C	CD302	pLoF	chr2	159771940	CTG	C	0.001021	0.001085	0.001009	3688	19825	0	0.0001	0.889	0.426	1.856	0.753741
SCZ	chr6:143432573:A:G	ADAT2	damaging_missense	chr6	143432573	A	G	0.0006809	0.0005426	0.0007066	3686	19813	0.0005	0.0007	0.853	0.317	2.297	0.753782
SCZ	chr11:102713753:C:T	MMP8	pLoF	chr11	102713753	C	T	0.0001926	0.0001369	0.000203	3652	19709	0.0098	0.0059	0.745	0.118	4.704	0.753908
SCZ	chr9:130862802:G:A	ABL1	damaging_missense	chr9	130862802	G	A	0.001878	0.002049	0.001846	3660	19769	0.0076	0.0029	1.096	0.616	1.95	0.75392
SCZ	chr17:75602935:CG:C	MYO15B	pLoF	chr17	75602935	CG	C	0.0003196	0.0004076	0.0003032	3680	19787	0.0022	0.002	1.242	0.32	4.813	0.753953
SCZ	chr10:100806541:G:C	PAX2	damaging_missense	chr10	100806541	G	C	0.001092	0.001228	0.001067	3664	19690	0.0065	0.0069	1.125	0.539	2.347	0.75407
SCZ	chr14:24238273:G:A	GMPR2	damaging_missense	chr14	24238273	G	A	0.01424	0.01465	0.01416	3685	19812	0.0008	0.0007	1.034	0.837	1.278	0.754124
SCZ	chr3:195778921:CCTGTGGATGCTGAGGAAGTGTCGGTGACAGGAAGAGGGGTGGCG:C	MUC4	pLoF	chr3	195778921	CCTGTGGATGCTGAGGAAGTGTCGGTGACAGGAAGAGGGGTGGCG	C	0.0001761	0.00014	0.0001829	3571	19139	0.0317	0.0346	0.768	0.147	4.02	0.754318
SCZ	chr6:26021943:T:TA	HIST1H4A	pLoF	chr6	26021943	T	TA	0.0001927	0.0002734	0.0001777	3658	19693	0.0081	0.0067	1.312	0.24	7.172	0.754321
SCZ	chr6:32188311:G:C	PBX2	damaging_missense	chr6	32188311	G	C	0.0002978	0.0002714	0.0003026	3684	19825	0.0011	0.0001	0.8	0.198	3.231	0.754453
SCZ	7:19116781:C:G	TWIST1	damaging_missense	7	19116781	C	G	0.0001507	0.0001384	0.000153	3614	19614	0.0201	0.0107	0.738	0.11	4.956	0.754479
SCZ	chr10:22591707:G:C	PIP4K2A	pLoF	chr10	22591707	G	C	0.0001916	0.0001358	0.000202	3683	19799	0.0014	0.0014	0.767	0.146	4.044	0.7547
SCZ	chr17:42037836:CA:C	ZNF385C	pLoF	chr17	42037836	CA	C	0.0004691	0.0004083	0.0004804	3674	19776	0.0038	0.0025	0.834	0.266	2.613	0.754756
SCZ	7:5316000:G:A	TNRC18	damaging_missense	7	5316000	G	A	0.0007877	0.0007076	0.0008023	3533	19319	0.042	0.0256	0.866	0.352	2.132	0.755083
SCZ	chr13:25581847:T:C	ATP8A2	damaging_missense	chr13	25581847	T	C	0.0001702	0.0001356	0.0001766	3687	19815	0.0003	0.0006	0.743	0.115	4.808	0.755234
SCZ	chr22:25690280:G:A	GRK3	damaging_missense	chr22	25690280	G	A	0.0001078	0.000138	0.0001022	3623	19560	0.0176	0.0134	1.478	0.127	17.248	0.75525
SCZ	chr17:45136551:A:C	ACBD4	damaging_missense	chr17	45136551	A	C	0.0001923	0.0001364	0.0002026	3666	19739	0.006	0.0044	0.745	0.117	4.732	0.755259
SCZ	chr18:62287439:T:G	RELCH	damaging_missense	chr18	62287439	T	G	0.001553	0.001356	0.00159	3687	19816	0.0003	0.0005	0.902	0.473	1.722	0.755294
SCZ	chr21:41907058:T:G	C2CD2	damaging_missense	chr21	41907058	T	G	0.0002132	0.0002719	0.0002023	3678	19777	0.0027	0.0025	1.306	0.243	7.008	0.755369
SCZ	chr11:60503700:G:T	MS4A12	pLoF	chr11	60503700	G	T	0.005889	0.006812	0.005718	3670	19762	0.0049	0.0032	1.051	0.768	1.439	0.755476
SCZ	chr9:108935688:C:T	FAM206A	pLoF	chr9	108935688	C	T	0.003967	0.00398	0.003964	3643	19676	0.0122	0.0076	0.94	0.635	1.39	0.755537
SCZ	chr18:31413563:C:T	DSG4	pLoF	chr18	31413563	C	T	0.0001493	0.0001361	0.0001518	3673	19769	0.0041	0.0029	0.736	0.107	5.054	0.755554
SCZ	chr17:76627100:C:A	ST6GALNAC1	damaging_missense	chr17	76627100	C	A	0.0007695	0.0008174	0.0007606	3670	19721	0.0049	0.0053	1.158	0.46	2.914	0.755599
SCZ	chr2:106457072:C:A	RGPD3	pLoF	chr2	106457072	C	A	0.0007065	0.0008183	0.0006856	3666	19690	0.006	0.0069	1.159	0.457	2.938	0.755685
SCZ	chr14:56605619:A:G	TMEM260	damaging_missense	chr14	56605619	A	G	0.0005746	0.0006792	0.0005552	3681	19813	0.0019	0.0007	1.177	0.422	3.282	0.755764
SCZ	chr4:169585451:C:CA	NEK1	pLoF	chr4	169585451	C	CA	8.506e-05	0.0001356	7.566e-05	3687	19825	0.0003	0.0001	1.489	0.121	18.341	0.755796
SCZ	chr10:102832560:TG:T	CYP17A1	pLoF	chr10	102832560	TG	T	8.595e-05	0.0001373	7.643e-05	3641	19627	0.0127	0.01	1.489	0.121	18.333	0.756028
SCZ	chr14:60982623:G:A	SLC38A6	damaging_missense	chr14	60982623	G	A	0.0003217	0.0002743	0.0003304	3646	19671	0.0114	0.0078	0.804	0.202	3.191	0.756053
SCZ	chr1:16948854:C:T	CROCC	pLoF	chr1	16948854	C	T	0.001136	0.001233	0.001118	3651	19672	0.01	0.0078	1.126	0.533	2.38	0.756174
SCZ	chr1:232439473:A:T	SIPA1L2	damaging_missense	chr1	232439473	A	T	0.001129	0.001088	0.001137	3678	19796	0.0027	0.0015	0.891	0.431	1.843	0.756189
SCZ	chr3:57110239:A:G	IL17RD	damaging_missense	chr3	57110239	A	G	0.0001724	0.0001375	0.0001789	3637	19568	0.0138	0.013	0.744	0.115	4.827	0.75651
SCZ	chr15:90766926:T:TA	BLM	pLoF	chr15	90766926	T	TA	0.0008364	0.000961	0.0008133	3642	19672	0.0125	0.0078	1.146	0.485	2.705	0.756522
SCZ	chr5:169708191:G:A	DOCK2	damaging_missense	chr5	169708191	G	A	0.001108	0.001223	0.001086	3678	19794	0.0027	0.0016	1.126	0.532	2.385	0.756643
SCZ	chr5:139821948:C:T	PSD2	damaging_missense	chr5	139821948	C	T	0.004304	0.003697	0.004416	3652	19699	0.0098	0.0064	0.939	0.629	1.401	0.756847
SCZ	chr5:7835432:G:A	C5orf49	pLoF	chr5	7835432	G	A	0.003722	0.003559	0.003752	3653	19724	0.0095	0.0051	0.938	0.628	1.403	0.756919
SCZ	chr15:45099751:AG:A	DUOX2	pLoF	chr15	45099751	AG	A	0.0001916	0.0002716	0.0001767	3682	19805	0.0016	0.0011	1.308	0.239	7.146	0.75692
SCZ	chr11:74003826:C:T	UCP3	pLoF	chr11	74003826	C	T	0.01297	0.01539	0.01253	3607	19439	0.022	0.0195	1.034	0.836	1.28	0.756975
SCZ	chr22:22514268:TG:T	ZNF280A	pLoF	chr22	22514268	TG	T	0.002828	0.002847	0.002825	3688	19825	0	0.0001	1.078	0.669	1.739	0.757094
SCZ	chr12:101897892:G:A	DRAM1	damaging_missense	chr12	101897892	G	A	0.0008213	0.000704	0.0008426	3551	19583	0.0372	0.0123	0.868	0.355	2.126	0.757101
SCZ	chr3:102456192:G:GCA	ZPLD1	pLoF	chr3	102456192	G	GCA	0.002671	0.002861	0.002636	3670	19730	0.0049	0.0048	1.079	0.665	1.753	0.757213
SCZ	chr14:22905401:AG:A	RBM23	pLoF	chr14	22905401	AG	A	0.001341	0.001493	0.001313	3685	19808	0.0008	0.0009	1.111	0.57	2.164	0.757309
SCZ	chr11:63297310:C:T	SLC22A10	pLoF	chr11	63297310	C	T	0.0004901	0.0006803	0.0004548	3675	19790	0.0035	0.0018	1.18	0.413	3.367	0.757319
SCZ	chr1:24358580:AG:A	STPG1	pLoF	chr1	24358580	AG	A	0.000214	0.0002741	0.0002029	3648	19713	0.0108	0.0057	1.303	0.243	6.983	0.757487
SCZ	chr14:88470023:A:G	PTPN21	damaging_missense	chr14	88470023	A	G	0.0001702	0.0001356	0.0001766	3686	19814	0.0005	0.0006	0.745	0.115	4.836	0.75774
SCZ	chr6:108522344:T:G	AFG1L	damaging_missense	chr6	108522344	T	G	0.0001702	0.0001357	0.0001766	3684	19822	0.0011	0.0002	0.745	0.115	4.835	0.757756
SCZ	chr1:145873751:G:A	ANKRD35	pLoF	chr1	145873751	G	A	0.0006167	0.0006779	0.0006054	3688	19823	0	0.0002	1.174	0.424	3.248	0.757781
SCZ	chr17:10418726:C:G	MYH8	damaging_missense	chr17	10418726	C	G	0.0003841	0.0004078	0.0003796	3678	19756	0.0027	0.0035	0.831	0.255	2.704	0.757899
SCZ	7:96131829:G:A	SLC25A13	damaging_missense	7	96131829	G	A	0.000192	0.0002725	0.0001771	3670	19765	0.0049	0.0031	1.306	0.239	7.13	0.757982
SCZ	chr10:67912551:C:T	SIRT1	damaging_missense	chr10	67912551	C	T	8.506e-05	0.0001356	7.566e-05	3688	19826	0	0	1.483	0.121	18.227	0.757987
SCZ	chr15:73708386:CTG:C	CD276	pLoF	chr15	73708386	CTG	C	0.0001505	0.0001372	0.0001529	3644	19619	0.0119	0.0104	0.741	0.11	4.985	0.758013
SCZ	chr15:73708390:CTG:C	CD276	pLoF	chr15	73708390	CTG	C	0.0001504	0.0001371	0.0001528	3648	19630	0.0108	0.0099	0.741	0.11	4.985	0.758013
SCZ	chr10:20852649:G:A	NEBL	pLoF	chr10	20852649	G	A	0.003336	0.003307	0.003342	3629	19599	0.016	0.0114	1.073	0.685	1.681	0.758184
SCZ	chr9:83005431:C:CT	RASEF	pLoF	chr9	83005431	C	CT	0.0007031	0.0005438	0.0007327	3678	19791	0.0027	0.0018	0.86	0.33	2.241	0.758247
SCZ	chr3:15521568:TAGAG:T	COLQ	pLoF	chr3	15521568	TAGAG	T	8.542e-05	0.0001362	7.598e-05	3671	19743	0.0046	0.0042	1.483	0.12	18.273	0.758367
SCZ	chr1:46613371:C:T	MOB3C	pLoF	chr1	46613371	C	T	0.0004914	0.0005454	0.0004813	3667	19737	0.0057	0.0045	1.197	0.381	3.765	0.758415
SCZ	7:120733019:G:A	KCND2	damaging_missense	7	120733019	G	A	0.0001066	0.0001359	0.0001012	3678	19767	0.0027	0.003	1.471	0.126	17.192	0.75842
SCZ	chr16:24862669:G:A	SLC5A11	pLoF	chr16	24862669	G	A	0.000111	0.0001448	0.0001049	3454	19069	0.0635	0.0382	1.471	0.126	17.215	0.758481
SCZ	chr4:635962:G:C	PDE6B	damaging_missense	chr4	635962	G	C	0.0009079	0.0009986	0.0008912	3505	19075	0.0496	0.0379	1.143	0.487	2.683	0.758501
SCZ	7:56087721:C:T	PHKG1	damaging_missense	7	56087721	C	T	0.0003428	0.0004112	0.0003301	3648	19691	0.0108	0.0068	1.234	0.322	4.725	0.758549
SCZ	chr5:173613159:G:A	BOD1	pLoF	chr5	173613159	G	A	8.809e-05	0.0001418	7.821e-05	3526	19179	0.0439	0.0326	1.482	0.121	18.181	0.758565
SCZ	chr19:45498605:C:CT	PPM1N	pLoF	chr19	45498605	C	CT	0.0003406	0.0004068	0.0003282	3687	19803	0.0003	0.0012	1.234	0.322	4.726	0.758633
SCZ	chr1:36176817:T:TCC	MAP7D1	pLoF	chr1	36176817	T	TCC	8.603e-05	0.0001376	7.648e-05	3635	19613	0.0144	0.0107	1.481	0.121	18.133	0.758676
SCZ	chr1:36176819:T:TCTCC	MAP7D1	pLoF	chr1	36176819	T	TCTCC	8.542e-05	0.0001365	7.595e-05	3664	19750	0.0065	0.0038	1.481	0.121	18.133	0.758676
SCZ	chr17:11598799:CT:C	DNAH9	pLoF	chr17	11598799	CT	C	0.0001068	0.0001361	0.0001014	3673	19732	0.0041	0.0047	0.724	0.092	5.686	0.758796
SCZ	chr6:100766573:G:A	ASCC3	pLoF	chr6	100766573	G	A	0.0002135	0.0001362	0.0002278	3670	19751	0.0049	0.0038	0.75	0.12	4.696	0.758868
SCZ	chr11:65579112:C:T	EHBP1L1	damaging_missense	chr11	65579112	C	T	0.0001074	0.0001374	0.0001019	3640	19632	0.013	0.0098	1.47	0.126	17.18	0.758955
SCZ	chr3:188872704:G:C	LPP	damaging_missense	chr3	188872704	G	C	0.0009006	0.0008215	0.0009153	3652	19666	0.0098	0.0081	0.882	0.394	1.973	0.758962
SCZ	chrX:143630764:G:T	SLITRK4	damaging_missense	chrX	143630764	G	T	0.0001701	0.0001356	0.0001765	3688	19826	0	0	0.789	0.173	3.598	0.758997
SCZ	chr14:50338984:T:TA	CDKL1	pLoF	chr14	50338984	T	TA	0.0002154	0.0002777	0.000204	3601	19607	0.0236	0.0111	1.3	0.242	6.976	0.759217
SCZ	chr14:62708378:G:T	KCNH5	damaging_missense	chr14	62708378	G	T	0.004168	0.004338	0.004137	3688	19822	0	0.0002	1.063	0.72	1.57	0.759294
SCZ	chr11:58710071:A:G	GLYAT	damaging_missense	chr11	58710071	A	G	0.002084	0.001898	0.002119	3688	19823	0	0.0002	0.917	0.528	1.593	0.759311
SCZ	chr15:44759662:GGTAA:G	TRIM69	pLoF	chr15	44759662	GGTAA	G	0.0003828	0.0002712	0.0004036	3687	19823	0.0003	0.0002	0.81	0.209	3.131	0.759546
SCZ	chr16:48138315:G:A	ABCC12	pLoF	chr16	48138315	G	A	0.0002344	0.0002723	0.0002274	3673	19793	0.0041	0.0017	1.297	0.245	6.86	0.759572
SCZ	chr1:39332533:T:C	MACF1	damaging_missense	chr1	39332533	T	C	0.0004465	0.0005423	0.0004287	3688	19826	0	0	1.198	0.377	3.801	0.759617
SCZ	chr14:61766937:C:T	SNAPC1	pLoF	chr14	61766937	C	T	0.0001701	0.0001356	0.0001766	3686	19824	0.0005	0.0001	0.747	0.115	4.856	0.7597
SCZ	chr13:28713442:G:A	SLC46A3	pLoF	chr13	28713442	G	A	0.0005958	0.0006784	0.0005805	3685	19811	0.0008	0.0008	1.173	0.423	3.254	0.759719
SCZ	chr19:48944491:GGA:G	DHDH	pLoF	chr19	48944491	GGA	G	0.06481	0.06399	0.06496	3555	19274	0.0361	0.0278	0.984	0.887	1.091	0.759727
SCZ	chr17:63493568:T:A	AC113554.1	damaging_missense	chr17	63493568	T	A	0.0002351	0.0002734	0.000228	3658	19735	0.0081	0.0046	0.796	0.185	3.426	0.759819
SCZ	chr14:58234373:C:T	ACTR10	damaging_missense	chr14	58234373	C	T	0.0002341	0.0002711	0.0002272	3688	19804	0	0.0011	1.296	0.246	6.843	0.759841
SCZ	7:37211492:A:C	ELMO1	damaging_missense	7	37211492	A	C	0.0002368	0.0002766	0.0002294	3615	19616	0.0198	0.0106	1.296	0.245	6.845	0.759919
SCZ	chr2:99321989:A:G	TXNDC9	damaging_missense	chr2	99321989	A	G	0.0003403	0.0002712	0.0003532	3687	19820	0.0003	0.0003	0.808	0.206	3.176	0.759951
SCZ	chr1:11668860:T:TG	FBXO6	pLoF	chr1	11668860	T	TG	8.55e-05	0.0001364	7.604e-05	3665	19726	0.0062	0.005	1.477	0.121	18.101	0.760161
SCZ	chr1:200648449:T:C	DDX59	damaging_missense	chr1	200648449	T	C	0.002379	0.0022	0.002413	3636	19689	0.0141	0.0069	0.922	0.549	1.55	0.760238
SCZ	chr16:69330156:G:A	PDF	pLoF	chr16	69330156	G	A	0.0001914	0.0001356	0.0002018	3688	19825	0	0.0001	0.75	0.118	4.764	0.760248
SCZ	chr5:62390910:G:A	DIMT1	damaging_missense	chr5	62390910	G	A	0.0007944	0.0006859	0.0008145	3645	19643	0.0117	0.0092	0.869	0.354	2.135	0.760272
SCZ	chr2:195936638:T:A	DNAH7	damaging_missense	chr2	195936638	T	A	0.0001064	0.0001357	0.0001009	3684	19821	0.0011	0.0003	1.465	0.126	17	0.760308
SCZ	chr12:9980664:G:A	CLEC12A	pLoF	chr12	9980664	G	A	0.0001704	0.0001359	0.0001767	3678	19802	0.0027	0.0012	0.747	0.115	4.869	0.760324
SCZ	7:73594309:A:G	MLXIPL	damaging_missense	7	73594309	A	G	0.001044	0.0009513	0.001062	3679	19780	0.0024	0.0023	0.887	0.41	1.919	0.760678
SCZ	chr19:49590370:G:A	PRRG2	pLoF	chr19	49590370	G	A	0.0002872	0.0004302	0.0002611	3487	19147	0.0545	0.0342	1.24	0.311	4.939	0.760679
SCZ	chr16:3557623:A:T	NLRC3	damaging_missense	chr16	3557623	A	T	0.0001077	0.0001377	0.0001022	3630	19576	0.0157	0.0126	1.465	0.126	17.065	0.760724
SCZ	chr12:14771002:T:G	HIST4H4	damaging_missense	chr12	14771002	T	G	0.0009599	0.001088	0.000936	3676	19764	0.0033	0.0031	1.132	0.509	2.515	0.76095
SCZ	chr11:61302729:G:A	DDB1	damaging_missense	chr11	61302729	G	A	0.0007136	0.0005519	0.0007437	3624	19498	0.0174	0.0165	0.858	0.319	2.306	0.760985
SCZ	chr12:10506122:G:T	EIF2S3B	pLoF	chr12	10506122	G	T	0.0001488	0.0001356	0.0001513	3688	19826	0	0	0.744	0.111	5.001	0.760996
SCZ	chr11:102609904:C:G	MMP20	pLoF	chr11	102609904	C	G	0.0001069	0.0001369	0.0001014	3652	19726	0.0098	0.005	1.462	0.126	16.965	0.761445
SCZ	chr11:69675227:G:A	LTO1	pLoF	chr11	69675227	G	A	0.0001082	0.0001391	0.0001025	3594	19503	0.0255	0.0163	1.462	0.126	16.951	0.761495
SCZ	chr2:31234823:T:C	EHD3	damaging_missense	chr2	31234823	T	C	0.0001945	0.0001386	0.0002048	3608	19530	0.0217	0.0149	0.751	0.118	4.776	0.761509
SCZ	chr1:93256408:TG:T	CCDC18	pLoF	chr1	93256408	TG	T	0.003237	0.00312	0.003259	3686	19793	0.0005	0.0017	1.073	0.679	1.696	0.761527
SCZ	chr15:40815966:G:A	PPP1R14D	pLoF	chr15	40815966	G	A	8.531e-05	0.0001361	7.588e-05	3674	19769	0.0038	0.0029	1.474	0.12	18.105	0.761553
SCZ	chr14:60979582:CTATT:C	TRMT5	pLoF	chr14	60979582	CTATT	C	0.0001063	0.0001356	0.0001009	3688	19826	0	0	1.461	0.126	16.958	0.761616
SCZ	chr15:41875613:C:A	SPTBN5	pLoF	chr15	41875613	C	A	0.002071	0.001935	0.002096	3617	19559	0.0192	0.0135	0.919	0.534	1.582	0.761691
SCZ	chr1:25835796:G:A	AUNIP	pLoF	chr1	25835796	G	A	0.0001701	0.0001356	0.0001765	3688	19825	0	0.0001	0.748	0.114	4.898	0.761778
SCZ	chr1:84414720:AG:A	DNASE2B	pLoF	chr1	84414720	AG	A	0.0005742	0.0006781	0.0005549	3687	19824	0.0003	0.0001	1.171	0.421	3.259	0.761834
SCZ	chr17:4639450:AG:A	ALOX15	pLoF	chr17	4639450	AG	A	0.0001935	0.0001374	0.0002039	3639	19616	0.0133	0.0106	0.751	0.118	4.785	0.761849
SCZ	chr1:45342850:GA:G	TOE1	pLoF	chr1	45342850	GA	G	0.000149	0.0001357	0.0001515	3684	19807	0.0011	0.001	0.745	0.111	5.01	0.761863
SCZ	chr12:57244322:C:G	STAC3	damaging_missense	chr12	57244322	C	G	0.0004256	0.0005426	0.0004038	3686	19810	0.0005	0.0008	1.197	0.374	3.835	0.762002
SCZ	chr19:57912141:C:A	ZNF417	pLoF	chr19	57912141	C	A	0.006725	0.006157	0.006829	3573	19328	0.0312	0.0251	0.952	0.693	1.308	0.76236
SCZ	chr4:40120979:GA:G	N4BP2	pLoF	chr4	40120979	GA	G	8.506e-05	0.0001356	7.566e-05	3688	19826	0	0	1.471	0.12	17.982	0.762452
SCZ	chr14:50912155:C:T	PYGL	pLoF	chr14	50912155	C	T	0.0001916	0.0002717	0.0001768	3680	19801	0.0022	0.0013	1.299	0.238	7.076	0.762453
SCZ	7:124032944:A:ACGCCG	TMEM229A	pLoF	7	124032944	A	ACGCCG	0.0003273	0.0002865	0.0003346	3490	19425	0.0537	0.0202	0.808	0.204	3.211	0.762453
SCZ	chr1:2588957:T:C	PRXL2B	damaging_missense	chr1	2588957	T	C	0.0001512	0.0001383	0.0001536	3616	19525	0.0195	0.0152	0.745	0.11	5.026	0.762497
SCZ	chr14:94614532:GA:G	SERPINA3	pLoF	chr14	94614532	GA	G	0.001044	0.001087	0.001036	3680	19787	0.0022	0.002	0.893	0.429	1.861	0.762633
SCZ	chr15:29733199:C:T	TJP1	damaging_missense	chr15	29733199	C	T	0.0005529	0.0005423	0.0005548	3688	19826	0	0	0.855	0.309	2.363	0.762733
SCZ	chr3:51638314:G:A	RAD54L2	damaging_missense	chr3	51638314	G	A	0.004657	0.004796	0.004631	3649	19650	0.0106	0.0089	1.059	0.73	1.537	0.762836
SCZ	chr5:141351013:CG:C	PCDHGB1	pLoF	chr5	141351013	CG	C	0.0001488	0.0001356	0.0001513	3688	19826	0	0	0.745	0.11	5.042	0.762836
SCZ	chr2:58159793:G:GTAAT	FANCL	pLoF	chr2	58159793	G	GTAAT	0.00117	0.001085	0.001185	3688	19826	0	0	0.896	0.44	1.824	0.762839
SCZ	chr15:82344824:G:A	GOLGA6L10	pLoF	chr15	82344824	G	A	0.0006451	0.0008258	0.0006117	3633	19618	0.0149	0.0105	1.156	0.451	2.961	0.762883
SCZ	chr4:679989:T:C	MYL5	damaging_missense	chr4	679989	T	C	0.001389	0.001539	0.001361	3574	19465	0.0309	0.0182	1.109	0.565	2.179	0.763021
SCZ	7:139454172:C:A	KLRG2	damaging_missense	7	139454172	C	A	0.0006062	0.0005549	0.0006156	3604	19492	0.0228	0.0168	0.857	0.313	2.342	0.763046
SCZ	chr18:3253353:G:A	MYL12A	damaging_missense	chr18	3253353	G	A	0.0003403	0.0004068	0.0003279	3687	19821	0.0003	0.0003	1.229	0.321	4.698	0.76314
SCZ	chr10:113679829:CA:C	CASP7	pLoF	chr10	113679829	CA	C	0.0006644	0.0006902	0.0006596	3622	19708	0.0179	0.006	0.868	0.347	2.176	0.763183
SCZ	chr12:49349166:C:A	DNAJC22	damaging_missense	chr12	49349166	C	A	0.0002339	0.0002713	0.000227	3686	19825	0.0005	0.0001	1.291	0.245	6.805	0.763199
SCZ	chr6:36136677:C:T	MAPK13	pLoF	chr6	36136677	C	T	0.0004476	0.0005438	0.0004298	3678	19778	0.0027	0.0024	1.194	0.377	3.784	0.763205
SCZ	chr19:36009360:C:CCGCGCACCAGGCAGGCTCCCGG	ALKBH6	pLoF	chr19	36009360	C	CCGCGCACCAGGCAGGCTCCCGG	0.0005532	0.0006779	0.00053	3688	19810	0	0.0008	1.171	0.418	3.278	0.763367
SCZ	chr19:13889358:G:A	C19orf57	pLoF	chr19	13889358	G	A	0.002917	0.003122	0.002879	3683	19800	0.0014	0.0013	0.934	0.599	1.456	0.763539
SCZ	chr8:140300468:C:T	TRAPPC9	pLoF	chr8	140300468	C	T	0.0001072	0.0002735	7.624e-05	3656	19675	0.0087	0.0076	1.335	0.203	8.781	0.763591
SCZ	chr17:10533307:AC:A	MYH2	pLoF	chr17	10533307	AC	A	0.001002	0.0009524	0.001012	3675	19769	0.0035	0.0029	0.888	0.41	1.926	0.764096
SCZ	chr5:152404655:GCGGAA:G	NMUR2	pLoF	chr5	152404655	GCGGAA	G	0.0006807	0.0006779	0.0006813	3688	19816	0	0.0005	0.869	0.349	2.168	0.764142
SCZ	chr11:64750574:G:T	PYGM	damaging_missense	chr11	64750574	G	T	0.0004298	0.0004116	0.0004331	3644	19624	0.0119	0.0102	0.837	0.263	2.668	0.764151
SCZ	chr3:112991336:G:A	GTPBP8	pLoF	chr3	112991336	G	A	0.003378	0.003081	0.003432	3570	19522	0.032	0.0153	0.934	0.6	1.455	0.764189
SCZ	7:141918996:AAC:A	OR9A4	pLoF	7	141918996	AAC	A	0.004572	0.004881	0.004514	3688	19826	0	0	0.947	0.665	1.349	0.764277
SCZ	chr11:110236178:G:GC	RDX	pLoF	chr11	110236178	G	GC	0.0002345	0.0002725	0.0002275	3670	19780	0.0049	0.0023	1.289	0.245	6.792	0.764362
SCZ	7:123627109:G:A	ASB15	pLoF	7	123627109	G	A	0.000756	0.0006923	0.0007677	3611	19538	0.0209	0.0145	0.871	0.353	2.151	0.764363
SCZ	chr5:172683943:T:C	NEURL1B	damaging_missense	chr5	172683943	T	C	8.55e-05	0.0001369	7.6e-05	3653	19738	0.0095	0.0044	1.466	0.12	17.885	0.764393
SCZ	chr18:72541847:G:A	CBLN2	damaging_missense	chr18	72541847	G	A	0.0002356	0.0002734	0.0002286	3658	19689	0.0081	0.0069	1.29	0.244	6.824	0.764503
SCZ	chr3:77617753:T:G	ROBO2	damaging_missense	chr3	77617753	T	G	0.0003628	0.0004087	0.0003543	3670	19756	0.0049	0.0035	1.226	0.323	4.659	0.76457
SCZ	chr16:89198651:C:T	SLC22A31	pLoF	chr16	89198651	C	T	0.0001066	0.000136	0.0001011	3676	19778	0.0033	0.0024	1.453	0.126	16.787	0.76474
SCZ	chr1:158700360:AG:A	OR6K2	pLoF	chr1	158700360	AG	A	8.506e-05	0.0001356	7.566e-05	3688	19826	0	0	1.465	0.12	17.844	0.764778
SCZ	chr1:173050933:A:T	TNFSF18	pLoF	chr1	173050933	A	T	0.0001704	0.0001358	0.0001768	3681	19799	0.0019	0.0014	0.751	0.115	4.907	0.764781
SCZ	chr10:101798111:C:T	OGA	damaging_missense	chr10	101798111	C	T	0.0006381	0.0005424	0.0006558	3687	19822	0.0003	0.0002	0.859	0.316	2.333	0.765025
SCZ	chr2:26527910:C:T	OTOF	pLoF	chr2	26527910	C	T	0.0004739	0.0004136	0.0004851	3627	19585	0.0165	0.0122	0.84	0.267	2.643	0.765107
SCZ	chr21:15847757:A:AG	USP25	pLoF	chr21	15847757	A	AG	0.0002187	0.0002801	0.0002074	3570	19289	0.032	0.0271	1.295	0.238	7.046	0.765155
SCZ	chr2:128173832:G:A	UGGT1	damaging_missense	chr2	128173832	G	A	0.0003833	0.0002714	0.0004041	3685	19798	0.0008	0.0014	0.813	0.209	3.158	0.765276
SCZ	chr16:20548088:G:A	ACSM2B	pLoF	chr16	20548088	G	A	0.001305	0.001226	0.00132	3670	19697	0.0049	0.0065	0.901	0.454	1.788	0.765373
SCZ	chr12:114674366:G:T	TBX3	damaging_missense	chr12	114674366	G	T	0.0005529	0.0006779	0.0005296	3688	19826	0	0	1.169	0.418	3.27	0.765381
SCZ	chr14:24324133:G:A	ADCY4	pLoF	chr14	24324133	G	A	0.0001064	0.0001358	0.000101	3683	19805	0.0014	0.0011	1.452	0.126	16.786	0.76544
SCZ	chr1:67095374:G:T	C1orf141	pLoF	chr1	67095374	G	T	0.0001064	0.0001356	0.0001009	3687	19817	0.0003	0.0005	1.451	0.126	16.758	0.765726
SCZ	chr15:60448847:C:T	ICE2	pLoF	chr15	60448847	C	T	0.0002143	0.0002729	0.0002034	3664	19667	0.0065	0.008	1.29	0.241	6.899	0.76588
SCZ	chr1:202154200:G:A	PTPN7	pLoF	chr1	202154200	G	A	0.003004	0.003012	0.003002	3652	19651	0.0098	0.0088	1.073	0.673	1.711	0.765921
SCZ	chrX:133753866:C:G	GPC3	damaging_missense	chrX	133753866	C	G	0.002191	0.002307	0.00217	3684	19819	0.0011	0.0004	1.072	0.678	1.696	0.765983
SCZ	chr17:75896689:GGGGCCGGGATCCCGGGCGGGCCCGGCGCGCACCACCTCCAGCACGCCGCTGA:G	TRIM65	pLoF	chr17	75896689	GGGGCCGGGATCCCGGGCGGGCCCGGCGCGCACCACCTCCAGCACGCCGCTGA	G	0.0002355	0.0002746	0.0002283	3641	19714	0.0127	0.0056	1.287	0.244	6.773	0.765984
SCZ	chr3:69959413:G:C	MITF	damaging_missense	chr3	69959413	G	C	0.0005765	0.0005459	0.0005822	3664	19752	0.0065	0.0037	0.858	0.312	2.356	0.766077
SCZ	chr4:101855076:C:T	BANK1	pLoF	chr4	101855076	C	T	0.0003624	0.0004088	0.0003538	3669	19783	0.0052	0.0022	1.224	0.323	4.643	0.766079
SCZ	chr9:129176968:G:A	IER5L	damaging_missense	chr9	129176968	G	A	0.0001703	0.0001357	0.0001767	3685	19805	0.0008	0.0011	0.752	0.115	4.925	0.766327
SCZ	chr9:136395756:C:T	SNAPC4	pLoF	chr9	136395756	C	T	8.68e-05	0.0001389	7.716e-05	3601	19441	0.0236	0.0194	1.46	0.12	17.732	0.766376
SCZ	chr9:130700894:G:A	EXOSC2	damaging_missense	chr9	130700894	G	A	0.0001508	0.0001382	0.0001531	3618	19590	0.019	0.0119	0.776	0.146	4.131	0.766496
SCZ	chr16:369114:A:G	MRPL28	damaging_missense	chr16	369114	A	G	0.001968	0.001773	0.002004	3666	19707	0.006	0.006	0.917	0.517	1.625	0.766569
SCZ	chr6:41806733:A:G	USP49	damaging_missense	chr6	41806733	A	G	0.0001064	0.0001356	0.0001009	3687	19818	0.0003	0.0004	1.449	0.125	16.79	0.76659
SCZ	chr10:73765550:A:G	SEC24C	damaging_missense	chr10	73765550	A	G	0.0001064	0.0001356	0.000101	3688	19798	0	0.0014	1.448	0.126	16.71	0.766649
SCZ	chr19:4357281:T:C	MPND	damaging_missense	chr19	4357281	T	C	0.001351	0.001371	0.001347	3646	19676	0.0114	0.0076	1.112	0.55	2.248	0.766772
SCZ	chr21:45182687:A:G	ADARB1	damaging_missense	chr21	45182687	A	G	0.0001065	0.0001358	0.000101	3683	19797	0.0014	0.0015	1.447	0.126	16.68	0.766823
SCZ	chr3:128993082:A:G	KIAA1257	damaging_missense	chr3	128993082	A	G	0.0005358	0.000547	0.0005338	3656	19672	0.0087	0.0078	1.188	0.381	3.705	0.766825
SCZ	chr6:31027113:T:TGA	MUC22	pLoF	chr6	31027113	T	TGA	0.0007685	0.0008439	0.0007546	3555	19216	0.0361	0.0308	1.133	0.496	2.585	0.766923
SCZ	chr5:140968923:T:G	PCDHAC2	damaging_missense	chr5	140968923	T	G	0.0004891	0.0004068	0.0005044	3687	19825	0.0003	0.0001	0.842	0.269	2.634	0.76706
SCZ	chr10:60886189:T:C	RHOBTB1	damaging_missense	chr10	60886189	T	C	0.0001068	0.0001363	0.0001013	3668	19742	0.0054	0.0042	1.447	0.126	16.674	0.767062
SCZ	chr3:58110136:G:A	FLNB	damaging_missense	chr3	58110136	G	A	0.0004477	0.0005444	0.0004298	3674	19778	0.0038	0.0024	1.19	0.376	3.773	0.767068
SCZ	chr1:33147393:C:T	TRIM62	pLoF	chr1	33147393	C	T	8.508e-05	0.0001356	7.568e-05	3687	19821	0.0003	0.0003	1.459	0.12	17.791	0.767088
SCZ	chr4:99280227:C:T	ADH1A	damaging_missense	chr4	99280227	C	T	0.0003435	0.0002734	0.0003566	3657	19630	0.0084	0.0099	0.813	0.206	3.205	0.767157
SCZ	chr8:143577895:AACGCAGG:A	NAPRT	pLoF	chr8	143577895	AACGCAGG	A	0.0002128	0.0002714	0.0002019	3684	19808	0.0011	0.0009	1.288	0.241	6.883	0.767214
SCZ	chr1:108699833:C:A	PRPF38B	pLoF	chr1	108699833	C	A	0.0001064	0.0001358	0.0001009	3683	19816	0.0014	0.0005	1.447	0.125	16.717	0.767249
SCZ	chr15:42152744:CAG:C	PLA2G4F	pLoF	chr15	42152744	CAG	C	0.002036	0.002256	0.001995	3546	19296	0.0385	0.0267	1.087	0.627	1.885	0.767278
SCZ	chr18:36755247:A:C	FHOD3	damaging_missense	chr18	36755247	A	C	0.0002772	0.0002726	0.0002781	3669	19777	0.0052	0.0025	0.809	0.198	3.297	0.76731
SCZ	chr3:49682607:G:A	APEH	damaging_missense	chr3	49682607	G	A	0.001213	0.001085	0.001237	3686	19812	0.0005	0.0007	0.897	0.435	1.848	0.767808
SCZ	chr2:53767912:T:C	CHAC2	damaging_missense	chr2	53767912	T	C	0.002439	0.002221	0.002479	3602	19562	0.0233	0.0133	0.926	0.554	1.546	0.767948
SCZ	chr17:8189160:C:A	BORCS6	damaging_missense	chr17	8189160	C	A	0.000149	0.0001358	0.0001514	3682	19809	0.0016	0.0009	0.749	0.11	5.099	0.767956
SCZ	chr1:26067427:C:T	TRIM63	damaging_missense	chr1	26067427	C	T	0.0008799	0.0008233	0.0008904	3644	19653	0.0119	0.0087	0.883	0.384	2.028	0.768433
SCZ	chr11:112193515:T:C	BCO2	damaging_missense	chr11	112193515	T	C	0.0001066	0.0001361	0.0001011	3675	19787	0.0035	0.002	1.443	0.125	16.597	0.768493
SCZ	chr3:132659715:C:A	ACAD11	pLoF	chr3	132659715	C	A	0.000883	0.0009674	0.0008674	3618	19598	0.019	0.0115	0.891	0.411	1.928	0.768614
SCZ	chr14:77378911:CAG:C	SAMD15	pLoF	chr14	77378911	CAG	C	0.0001914	0.0002711	0.0001765	3688	19825	0	0.0001	1.289	0.237	6.997	0.768894
SCZ	chr6:45321795:C:A	SUPT3H	pLoF	chr6	45321795	C	A	0.0001064	0.0001356	0.000101	3686	19811	0.0005	0.0008	1.442	0.125	16.589	0.769025
SCZ	chr17:18662813:TAA:T	ZNF286B	pLoF	chr17	18662813	TAA	T	0.0006592	0.0006779	0.0006557	3688	19826	0	0	0.872	0.348	2.183	0.769392
SCZ	chr18:14782614:G:T	ANKRD30B	pLoF	chr18	14782614	G	T	0.0001099	0.0001411	0.0001042	3544	19202	0.039	0.0315	1.44	0.125	16.54	0.769479
SCZ	chr22:41577826:A:T	PMM1	damaging_missense	chr22	41577826	A	T	0.0007341	0.0006935	0.0007415	3605	19554	0.0225	0.0137	0.873	0.352	2.166	0.76959
SCZ	chr17:74367718:GC:G	GPR142	pLoF	chr17	74367718	GC	G	0.02673	0.03022	0.02608	3657	19672	0.0084	0.0078	0.978	0.841	1.137	0.769674
SCZ	chr14:95690862:C:T	TCL1B	pLoF	chr14	95690862	C	T	0.0006034	0.0006931	0.0005869	3607	19593	0.022	0.0118	1.165	0.42	3.229	0.769748
SCZ	chr12:56957427:G:C	RDH16	pLoF	chr12	56957427	G	C	0.0001927	0.0001368	0.0002031	3655	19694	0.0089	0.0067	0.758	0.118	4.863	0.769818
SCZ	chr9:137016372:A:G	ABCA2	damaging_missense	chr9	137016372	A	G	0.0006397	0.0005451	0.0006572	3669	19780	0.0052	0.0023	0.865	0.329	2.279	0.769825
SCZ	chr17:41612223:G:A	KRT16	pLoF	chr17	41612223	G	A	0.0001064	0.0001356	0.0001009	3686	19819	0.0005	0.0004	1.439	0.125	16.556	0.770046
SCZ	chr16:67185047:GCCAGCAGCAGCTGCGGGGAGGCAATCAGGCGGGTGCAGGT:G	EXOC3L1	pLoF	chr16	67185047	GCCAGCAGCAGCTGCGGGGAGGCAATCAGGCGGGTGCAGGT	G	0.0001064	0.0001357	0.000101	3684	19808	0.0011	0.0009	1.44	0.125	16.589	0.770079
SCZ	chr4:185523361:C:G	PDLIM3	pLoF	chr4	185523361	C	G	0.001987	0.001778	0.002026	3656	19747	0.0087	0.004	0.918	0.518	1.627	0.770111
SCZ	chr5:153492228:T:TC	GRIA1	pLoF	chr5	153492228	T	TC	0.03656	0.04004	0.03591	3621	19507	0.0182	0.0161	0.981	0.862	1.117	0.7702
SCZ	chr3:391788:T:G	CHL1	damaging_missense	chr3	391788	T	G	0.001243	0.001098	0.00127	3643	19685	0.0122	0.0071	0.898	0.437	1.847	0.77024
SCZ	chr1:205527815:C:T	CDK18	damaging_missense	chr1	205527815	C	T	0.0005535	0.0004289	0.0005764	3497	19085	0.0518	0.0374	0.845	0.272	2.625	0.770286
SCZ	chr2:202819761:C:T	ICA1L	damaging_missense	chr2	202819761	C	T	0.002297	0.002983	0.002169	3687	19824	0.0003	0.0001	1.075	0.66	1.751	0.770302
SCZ	chr14:31313163:T:A	HEATR5A	pLoF	chr14	31313163	T	A	0.0001065	0.0001358	0.0001011	3681	19786	0.0019	0.002	1.439	0.125	16.52	0.770319
SCZ	chr19:16566635:T:C	SLC35E1	damaging_missense	chr19	16566635	T	C	8.72e-05	0.0001394	7.752e-05	3587	19349	0.0274	0.0241	1.45	0.12	17.562	0.770375
SCZ	chr12:21067374:C:T	AC011604.2	pLoF	chr12	21067374	C	T	0.0002366	0.0002759	0.0002293	3625	19624	0.0171	0.0102	1.28	0.243	6.738	0.770412
SCZ	chr6:33640521:G:A	ITPR3	damaging_missense	chr6	33640521	G	A	0.0014	0.001239	0.00143	3631	19581	0.0155	0.0124	0.903	0.456	1.789	0.770659
SCZ	chr12:52692755:C:CT	KRT77	pLoF	chr12	52692755	C	CT	0.000286	0.0004215	0.0002609	3559	19167	0.035	0.0332	1.227	0.31	4.851	0.770694
SCZ	chr1:78493194:CAT:C	PTGFR	pLoF	chr1	78493194	CAT	C	0.0001063	0.0001356	0.0001009	3688	19826	0	0	1.437	0.125	16.493	0.770894
SCZ	7:1549944:G:T	TMEM184A	damaging_missense	7	1549944	G	T	0.0006498	0.0006966	0.0006412	3589	19494	0.0268	0.0168	1.162	0.422	3.197	0.770987
SCZ	chr4:70198140:CA:C	ODAM	pLoF	chr4	70198140	CA	C	0.001237	0.00136	0.001214	3677	19767	0.003	0.003	1.111	0.547	2.256	0.77107
SCZ	chr12:6016088:C:T	VWF	pLoF	chr12	6016088	C	T	0.0009852	0.001093	0.0009651	3658	19688	0.0081	0.007	1.125	0.508	2.491	0.771081
SCZ	chr11:4074618:T:C	STIM1	damaging_missense	chr11	4074618	T	C	0.0005133	0.0004104	0.0005323	3655	19724	0.0089	0.0051	0.845	0.271	2.636	0.771327
SCZ	chr5:95446616:G:A	FAM81B	pLoF	chr5	95446616	G	A	0.00171	0.002052	0.001647	3655	19736	0.0089	0.0045	1.09	0.61	1.949	0.771365
SCZ	chr1:179846382:C:A	TOR1AIP2	pLoF	chr1	179846382	C	A	0.0001701	0.0001356	0.0001766	3688	19824	0	0.0001	0.756	0.115	4.975	0.771378
SCZ	chr15:64821173:G:T	PIF1	pLoF	chr15	64821173	G	T	0.004481	0.004225	0.004529	3669	19761	0.0052	0.0033	0.946	0.651	1.375	0.7714
SCZ	chr6:43505244:C:T	TJAP1	damaging_missense	chr6	43505244	C	T	0.004786	0.004338	0.004869	3688	19820	0	0.0003	0.947	0.654	1.371	0.771406
SCZ	chr2:36729453:AC:A	VIT	pLoF	chr2	36729453	AC	A	0.001874	0.002035	0.001844	3685	19797	0.0008	0.0015	1.088	0.616	1.92	0.771628
SCZ	7:97117880:T:C	SDHAF3	damaging_missense	7	97117880	T	C	0.01301	0.01283	0.01304	3508	19359	0.0488	0.0236	0.967	0.772	1.211	0.771637
SCZ	chr12:10631171:GCA:G	STYK1	pLoF	chr12	10631171	GCA	G	0.0006387	0.0006788	0.0006312	3683	19804	0.0014	0.0011	1.162	0.422	3.193	0.771656
SCZ	chr1:52356265:C:A	CC2D1B	pLoF	chr1	52356265	C	A	0.0001065	0.0001359	0.0001011	3680	19784	0.0022	0.0021	1.435	0.125	16.474	0.771708
SCZ	chr17:41365243:CCTGGTAGGACTGCAGCTGCTCCGAG:C	KRT33B	pLoF	chr17	41365243	CCTGGTAGGACTGCAGCTGCTCCGAG	C	0.0001277	0.0001356	0.0001262	3686	19815	0.0005	0.0006	0.743	0.1	5.531	0.771775
SCZ	chr16:21042065:C:T	DNAH3	damaging_missense	chr16	21042065	C	T	0.0001074	0.0001376	0.0001018	3634	19653	0.0146	0.0087	1.435	0.125	16.478	0.771796
SCZ	chr6:80169030:G:C	BCKDHB	damaging_missense	chr6	80169030	G	C	0.0005746	0.0007165	0.0005487	3489	19137	0.054	0.0348	1.165	0.416	3.264	0.771797
SCZ	chr9:132328971:ATAAC:A	SETX	pLoF	chr9	132328971	ATAAC	A	0.0002126	0.0002712	0.0002018	3687	19826	0.0003	0	1.28	0.241	6.808	0.771831
SCZ	chr15:88899501:TG:T	MFGE8	pLoF	chr15	88899501	TG	T	8.594e-05	0.000137	7.644e-05	3649	19624	0.0106	0.0102	1.446	0.119	17.557	0.771948
SCZ	chr3:170486338:C:T	SLC7A14	damaging_missense	chr3	170486338	C	T	0.000173	0.0001387	0.0001794	3606	19514	0.0222	0.0157	0.757	0.115	4.974	0.771956
SCZ	chr3:46455303:AC:A	LTF	pLoF	chr3	46455303	AC	A	0.002217	0.002398	0.002183	3545	19237	0.0388	0.0297	1.083	0.632	1.856	0.771976
SCZ	chr17:61590770:T:TA	NACA2	pLoF	chr17	61590770	T	TA	0.0002552	0.0002711	0.0002523	3688	19819	0	0.0004	0.808	0.192	3.406	0.771982
SCZ	chr9:271626:G:T	DOCK8	pLoF	chr9	271626	G	T	0.0001713	0.0001366	0.0001778	3659	19689	0.0079	0.0069	0.757	0.115	4.973	0.771996
SCZ	chr1:55052306:CCTAGA:C	PCSK9	pLoF	chr1	55052306	CCTAGA	C	0.0004902	0.0004079	0.0005054	3677	19785	0.003	0.0021	0.844	0.269	2.65	0.772011
SCZ	chr15:90361189:A:G	ZNF774	damaging_missense	chr15	90361189	A	G	0.0151	0.01397	0.01531	3687	19818	0.0003	0.0004	0.97	0.787	1.195	0.772054
SCZ	chr5:149601189:C:T	ARHGEF37	pLoF	chr5	149601189	C	T	0.0001087	0.0001404	0.0001029	3562	19431	0.0342	0.0199	1.434	0.125	16.481	0.772201
SCZ	chr6:54941960:C:T	FAM83B	pLoF	chr6	54941960	C	T	0.0001701	0.0001356	0.0001766	3687	19824	0.0003	0.0001	0.757	0.115	4.982	0.772215
SCZ	chr5:141123203:T:C	PCDHB4	damaging_missense	chr5	141123203	T	C	0.0001276	0.0001356	0.0001261	3688	19826	0	0	0.749	0.105	5.314	0.772261
SCZ	chr1:178494453:C:G	CLEC20A	pLoF	chr1	178494453	C	G	0.0001957	0.0001407	0.0002058	3554	19440	0.0363	0.0195	0.783	0.149	4.115	0.772283
SCZ	chr11:10493420:C:G	AMPD3	pLoF	chr11	10493420	C	G	0.0001708	0.0001364	0.0001772	3666	19748	0.006	0.0039	0.758	0.115	4.98	0.772828
SCZ	chr1:54614701:G:GT	FAM151A	pLoF	chr1	54614701	G	GT	0.0006395	0.0007096	0.0006266	3523	19152	0.0447	0.034	0.872	0.343	2.217	0.77287
SCZ	chr19:48231760:C:CTT	CARD8	pLoF	chr19	48231760	C	CTT	0.03047	0.03059	0.03045	3629	19656	0.016	0.0086	1.022	0.882	1.184	0.772916
SCZ	chr14:94464705:A:G	SERPINA9	pLoF	chr14	94464705	A	G	0.004424	0.00434	0.00444	3687	19822	0.0003	0.0002	1.058	0.723	1.548	0.773048
SCZ	chr17:5461073:A:G	DHX33	damaging_missense	chr17	5461073	A	G	0.0004498	0.000549	0.0004315	3643	19700	0.0122	0.0064	1.184	0.375	3.742	0.773217
SCZ	chr14:73522507:G:A	HEATR4	pLoF	chr14	73522507	G	A	0.0004254	0.0004069	0.0004288	3686	19821	0.0005	0.0003	0.843	0.264	2.693	0.773477
SCZ	chr14:22901979:C:G	RBM23	pLoF	chr14	22901979	C	G	0.0001701	0.0001356	0.0001766	3686	19823	0.0005	0.0002	0.758	0.115	4.993	0.773496
SCZ	chr14:67395526:G:A	PLEK2	pLoF	chr14	67395526	G	A	0.001012	0.0008258	0.001047	3633	19588	0.0149	0.012	0.886	0.389	2.017	0.773558
SCZ	chr9:65738108:T:TA	FOXD4L4	pLoF	chr9	65738108	T	TA	0.000193	0.0001365	0.0002036	3663	19648	0.0068	0.009	0.814	0.2	3.309	0.773619
SCZ	chr3:15579948:A:AG	HACL1	pLoF	chr3	15579948	A	AG	0.0001072	0.000137	0.0001017	3650	19674	0.0103	0.0077	1.43	0.125	16.423	0.773779
SCZ	chr13:37586155:G:T	POSTN	damaging_missense	chr13	37586155	G	T	0.001214	0.001086	0.001237	3682	19798	0.0016	0.0014	0.899	0.437	1.853	0.773867
SCZ	chr14:20368450:A:G	TEP1	damaging_missense	chr14	20368450	A	G	0.0005137	0.0005454	0.0005078	3667	19693	0.0057	0.0067	0.859	0.304	2.425	0.773876
SCZ	chr4:72138039:G:A	NPFFR2	pLoF	chr4	72138039	G	A	0.0007456	0.000679	0.000758	3682	19788	0.0016	0.0019	0.876	0.354	2.168	0.77393
SCZ	chr8:98035667:GAC:G	MATN2	pLoF	chr8	98035667	GAC	G	0.0001704	0.0001359	0.0001768	3679	19794	0.0024	0.0016	0.759	0.115	4.996	0.773936
SCZ	chr15:34104274:GA:G	PGBD4	pLoF	chr15	34104274	GA	G	0.0007926	0.0007072	0.0008084	3535	19174	0.0415	0.0329	0.876	0.354	2.164	0.773977
SCZ	chr14:76860814:T:A	LRRC74A	pLoF	chr14	76860814	T	A	8.611e-05	0.0001376	7.656e-05	3635	19592	0.0144	0.0118	1.44	0.119	17.384	0.773992
SCZ	chr6:2785101:ACCACCAGGGG:A	WRNIP1	pLoF	chr6	2785101	ACCACCAGGGG	A	0.0001064	0.0001358	0.000101	3683	19809	0.0014	0.0009	1.429	0.125	16.348	0.774062
SCZ	chr15:80514395:G:A	ARNT2	pLoF	chr15	80514395	G	A	0.0004606	0.0004233	0.0004675	3544	19253	0.039	0.0289	0.845	0.266	2.678	0.774086
SCZ	chr21:41458747:T:TAAC	MX1	pLoF	chr21	41458747	T	TAAC	0.0001932	0.0002757	0.000178	3627	19665	0.0165	0.0081	1.281	0.237	6.933	0.774107
SCZ	chr11:1188401:CA:C	MUC5AC	pLoF	chr11	1188401	CA	C	0.0001708	0.0001362	0.0001772	3671	19751	0.0046	0.0038	0.758	0.114	5.031	0.774415
SCZ	chr11:1188404:GCAGCACAATCTCTGCTCGTACAA:G	MUC5AC	pLoF	chr11	1188404	GCAGCACAATCTCTGCTCGTACAA	G	0.0001726	0.000138	0.000179	3624	19553	0.0174	0.0138	0.758	0.114	5.031	0.774415
SCZ	chr10:117201263:T:C	KCNK18	damaging_missense	chr10	117201263	T	C	0.003896	0.003659	0.00394	3553	19290	0.0366	0.027	0.942	0.625	1.42	0.774443
SCZ	chr5:140824088:C:G	PCDHA5	damaging_missense	chr5	140824088	C	G	0.001701	0.001898	0.001665	3688	19824	0	0.0001	0.92	0.52	1.628	0.774454
SCZ	chr15:42689333:A:AAC	STARD9	pLoF	chr15	42689333	A	AAC	0.0001063	0.0001356	0.0001009	3688	19825	0	0.0001	1.427	0.125	16.292	0.774686
SCZ	chr1:66368904:C:T	PDE4B	damaging_missense	chr1	66368904	C	T	0.0008728	0.0009508	0.0008583	3681	19806	0.0019	0.001	1.132	0.484	2.649	0.77481
SCZ	chr2:63856362:C:T	UGP2	pLoF	chr2	63856362	C	T	0.0003198	0.0002728	0.0003285	3666	19789	0.006	0.0019	0.817	0.205	3.262	0.774813
SCZ	chr12:52517622:G:A	KRT5	damaging_missense	chr12	52517622	G	A	0.0003007	0.0002733	0.0003058	3659	19623	0.0079	0.0102	0.816	0.202	3.297	0.774853
SCZ	chr3:12736622:A:G	TMEM40	damaging_missense	chr3	12736622	A	G	0.0003229	0.0002756	0.0003316	3629	19599	0.016	0.0114	0.817	0.205	3.263	0.774859
SCZ	chr5:41313747:C:T	PLCXD3	pLoF	chr5	41313747	C	T	8.524e-05	0.000136	7.581e-05	3677	19786	0.003	0.002	1.438	0.119	17.365	0.774893
SCZ	chr4:108941421:A:G	COL25A1	damaging_missense	chr4	108941421	A	G	0.000235	0.000273	0.000228	3663	19741	0.0068	0.0043	1.273	0.243	6.667	0.774894
SCZ	chr10:74398535:A:T	ADK	pLoF	chr10	74398535	A	T	0.0001065	0.000136	0.0001011	3677	19787	0.003	0.002	1.427	0.125	16.299	0.774899
SCZ	chr3:9380610:TAAAG:T	THUMPD3	pLoF	chr3	9380610	TAAAG	T	0.0001068	0.0001366	0.0001013	3659	19739	0.0079	0.0044	1.427	0.125	16.307	0.774987
SCZ	chr3:62321982:C:T	C3orf14	pLoF	chr3	62321982	C	T	0.000426	0.0004081	0.0004293	3676	19799	0.0033	0.0014	0.844	0.265	2.695	0.774997
SCZ	chr20:32084402:G:A	HCK	damaging_missense	chr20	32084402	G	A	0.001552	0.001516	0.001558	3629	19573	0.016	0.0128	0.913	0.488	1.706	0.775003
SCZ	chr1:3511561:CTCTGA:C	MEGF6	pLoF	chr1	3511561	CTCTGA	C	0.0002404	0.0002808	0.000233	3561	19314	0.0344	0.0258	1.273	0.243	6.672	0.775016
SCZ	chr15:34063141:C:T	CHRM5	damaging_missense	chr15	34063141	C	T	0.0001489	0.0001356	0.0001513	3688	19825	0	0.0001	0.756	0.111	5.142	0.775082
SCZ	chr16:2046238:G:A	NTHL1	pLoF	chr16	2046238	G	A	0.0006226	0.000687	0.0006107	3639	19649	0.0133	0.0089	1.16	0.42	3.201	0.775169
SCZ	chr8:98252477:CA:C	NIPAL2	pLoF	chr8	98252477	CA	C	0.001021	0.0009501	0.001035	3684	19814	0.0011	0.0006	0.893	0.412	1.937	0.775194
SCZ	chr17:10647375:C:A	MYH3	damaging_missense	chr17	10647375	C	A	0.0001064	0.0001356	0.0001009	3687	19813	0.0003	0.0007	1.426	0.125	16.325	0.775202
SCZ	chr17:10647413:C:T	MYH3	damaging_missense	chr17	10647413	C	T	0.0001066	0.0001359	0.0001011	3680	19782	0.0022	0.0022	1.426	0.125	16.325	0.775202
SCZ	chr19:38406909:G:C	FAM98C	pLoF	chr19	38406909	G	C	0.001137	0.001265	0.001114	3556	19308	0.0358	0.0261	1.115	0.528	2.354	0.775226
SCZ	chr3:148996462:G:C	GYG1	damaging_missense	chr3	148996462	G	C	0.0001713	0.0001367	0.0001778	3658	19689	0.0081	0.0069	0.76	0.115	5.011	0.775242
SCZ	chr1:32334864:T:A	MARCKSL1	damaging_missense	chr1	32334864	T	A	0.0001489	0.0001356	0.0001514	3686	19819	0.0005	0.0004	0.756	0.11	5.178	0.775368
SCZ	chr16:47515578:CAGATT:C	PHKB	pLoF	chr16	47515578	CAGATT	C	0.0003196	0.0004074	0.0003033	3682	19784	0.0016	0.0021	1.216	0.317	4.675	0.775457
SCZ	chr11:68047476:G:A	TCIRG1	damaging_missense	chr11	68047476	G	A	0.001108	0.001088	0.001112	3678	19778	0.0027	0.0024	0.901	0.441	1.843	0.775544
SCZ	chr17:45983216:C:T	MAPT	pLoF	chr17	45983216	C	T	0.0003831	0.0004069	0.0003786	3686	19809	0.0005	0.0009	0.841	0.256	2.765	0.775582
SCZ	chr6:47714504:T:C	ADGRF4	damaging_missense	chr6	47714504	T	C	0.01136	0.01207	0.01122	3687	19825	0.0003	0.0001	1.034	0.82	1.306	0.77561
SCZ	chr1:151366755:G:A	SELENBP1	pLoF	chr1	151366755	G	A	8.561e-05	0.0001368	7.611e-05	3654	19708	0.0092	0.006	1.435	0.119	17.292	0.775946
SCZ	chr10:18500866:G:A	CACNB2	damaging_missense	chr10	18500866	G	A	0.0001916	0.0002715	0.0001767	3683	19806	0.0014	0.001	1.278	0.236	6.905	0.775963
SCZ	chr2:151540702:T:G	NEB	damaging_missense	chr2	151540702	T	G	0.000214	0.000273	0.0002031	3663	19698	0.0068	0.0065	1.274	0.24	6.762	0.775968
SCZ	chr16:29996377:A:G	INO80E	damaging_missense	chr16	29996377	A	G	0.001027	0.001235	0.0009884	3643	19729	0.0122	0.0049	1.116	0.525	2.37	0.776012
SCZ	chr11:120127528:G:C	TRIM29	damaging_missense	chr11	120127528	G	C	6.431e-05	0.0001372	5.081e-05	3644	19680	0.0119	0.0074	1.464	0.106	20.198	0.776076
SCZ	chr20:31919891:T:C	TTLL9	damaging_missense	chr20	31919891	T	C	0.0002638	0.0002848	0.00026	3511	19231	0.048	0.03	0.813	0.196	3.382	0.776085
SCZ	chr11:108332886:G:A	ATM	pLoF	chr11	108332886	G	A	0.0001493	0.0001362	0.0001518	3672	19769	0.0043	0.0029	0.756	0.11	5.202	0.776186
SCZ	chr5:76590509:G:GA	IQGAP2	pLoF	chr5	76590509	G	GA	0.0001063	0.0001356	0.0001009	3686	19824	0.0005	0.0001	1.424	0.124	16.322	0.776298
SCZ	7:150396766:CCT:C	AC073111.3	pLoF	7	150396766	CCT	C	0.0005317	0.0004068	0.000555	3687	19821	0.0003	0.0003	0.848	0.273	2.639	0.776458
SCZ	chr15:41857656:G:A	SPTBN5	pLoF	chr15	41857656	G	A	0.001003	0.0008161	0.001038	3676	19755	0.0033	0.0036	0.888	0.39	2.021	0.776526
SCZ	chr11:102780558:GAC:G	MMP10	pLoF	chr11	102780558	GAC	G	0.00181	0.001902	0.001793	3681	19797	0.0019	0.0015	1.09	0.602	1.972	0.776621
SCZ	chr14:49693282:G:A	KLHDC1	damaging_missense	chr14	49693282	G	A	0.001675	0.001683	0.001673	3566	19425	0.0331	0.0202	1.097	0.579	2.077	0.776723
SCZ	chr5:72322182:C:A	PTCD2	pLoF	chr5	72322182	C	A	0.0006007	0.0006874	0.0005846	3637	19670	0.0138	0.0079	1.159	0.419	3.207	0.776725
SCZ	chr18:61536551:G:C	CDH20	damaging_missense	chr18	61536551	G	C	0.0002127	0.0002713	0.0002018	3686	19820	0.0005	0.0003	1.273	0.24	6.748	0.77676
SCZ	chr11:63180730:T:A	SLC22A25	pLoF	chr11	63180730	T	A	0.0003191	0.0002714	0.000328	3684	19818	0.0011	0.0004	0.818	0.204	3.277	0.776765
SCZ	chr22:42019688:CA:C	WBP2NL	pLoF	chr22	42019688	CA	C	8.508e-05	0.0001356	7.568e-05	3686	19821	0.0005	0.0003	1.434	0.119	17.324	0.776876
SCZ	chr1:40749631:A:G	NFYC	damaging_missense	chr1	40749631	A	G	0.001889	0.001925	0.001882	3637	19657	0.0138	0.0085	1.089	0.603	1.97	0.777007
SCZ	chr15:90629430:T:TCCCGTCAGCCC	CRTC3	pLoF	chr15	90629430	T	TCCCGTCAGCCC	0.0002343	0.0002714	0.0002274	3685	19790	0.0008	0.0018	1.27	0.242	6.652	0.77721
SCZ	chr1:1722795:C:G	CDK11A	damaging_missense	chr1	1722795	C	G	0.0008185	0.0006906	0.0008421	3620	19593	0.0184	0.0118	0.881	0.367	2.117	0.777259
SCZ	chr15:52379850:G:A	MYO5A	pLoF	chr15	52379850	G	A	0.0003622	0.0004083	0.0003537	3674	19791	0.0038	0.0018	1.211	0.321	4.575	0.777439
SCZ	chr11:64591752:A:AT	SLC22A12	pLoF	chr11	64591752	A	AT	0.0009785	0.001085	0.0009587	3687	19819	0.0003	0.0004	1.122	0.506	2.486	0.777481
SCZ	7:43509073:C:T	HECW1	damaging_missense	7	43509073	C	T	0.0003843	0.0004092	0.0003797	3666	19755	0.006	0.0036	1.21	0.322	4.543	0.777522
SCZ	chr8:87206003:A:G	CNBD1	damaging_missense	chr8	87206003	A	G	8.547e-05	0.0001363	7.602e-05	3668	19731	0.0054	0.0048	1.44	0.115	18.117	0.777615
SCZ	chr2:10441657:G:A	ODC1	damaging_missense	chr2	10441657	G	A	0.001768	0.001766	0.001768	3681	19798	0.0019	0.0014	1.091	0.595	2.004	0.777728
SCZ	chr2:71682676:C:T	DYSF	damaging_missense	chr2	71682676	C	T	0.0001523	0.00014	0.0001545	3571	19412	0.0317	0.0209	0.758	0.111	5.187	0.777801
SCZ	chr4:48994759:CTT:C	CWH43	pLoF	chr4	48994759	CTT	C	8.513e-05	0.0001358	7.572e-05	3683	19811	0.0014	0.0008	1.432	0.118	17.363	0.777917
SCZ	chr4:44689405:T:A	GUF1	damaging_missense	chr4	44689405	T	A	0.0003416	0.0002726	0.0003545	3668	19748	0.0054	0.0039	0.82	0.207	3.251	0.777928
SCZ	chr22:36316644:G:A	MYH9	damaging_missense	chr22	36316644	G	A	0.0006848	0.0008215	0.0006595	3652	19711	0.0098	0.0058	1.143	0.451	2.895	0.777938
SCZ	7:111790605:C:T	DOCK4	damaging_missense	7	111790605	C	T	0.006989	0.006777	0.007028	3615	19636	0.0198	0.0096	1.046	0.766	1.429	0.778015
SCZ	chr2:169645845:C:T	CCDC173	pLoF	chr2	169645845	C	T	0.001321	0.00109	0.001364	3670	19795	0.0049	0.0016	0.902	0.439	1.851	0.778107
SCZ	chr3:14148694:AG:A	XPC	pLoF	chr3	14148694	AG	A	0.0007672	0.0006799	0.0007834	3677	19786	0.003	0.002	0.878	0.355	2.171	0.778157
SCZ	chr2:202097532:AC:A	KIAA2012	pLoF	chr2	202097532	AC	A	0.0005001	0.0005612	0.0004889	3564	19433	0.0336	0.0198	0.862	0.306	2.427	0.778168
SCZ	chr1:204190483:CT:C	KISS1	pLoF	chr1	204190483	CT	C	0.2523	0.2411	0.2543	3449	19252	0.0648	0.029	1.008	0.952	1.068	0.778216
SCZ	chr9:130424860:ACT:A	HMCN2	pLoF	chr9	130424860	ACT	A	0.0009594	0.0008181	0.0009856	3667	19784	0.0057	0.0021	0.891	0.399	1.99	0.778272
SCZ	7:117592212:C:CA	CFTR	pLoF	7	117592212	C	CA	0.0002127	0.0002714	0.0002018	3684	19824	0.0011	0.0001	1.271	0.239	6.751	0.77834
SCZ	chr17:50541673:ACCCGGAAC:A	EPN3	pLoF	chr17	50541673	ACCCGGAAC	A	0.0002558	0.0002719	0.0002528	3678	19782	0.0027	0.0022	1.266	0.245	6.533	0.778385
SCZ	chr1:212329331:G:GATCA	PPP2R5A	pLoF	chr1	212329331	G	GATCA	0.0005112	0.0005439	0.0005051	3677	19799	0.003	0.0014	1.177	0.378	3.668	0.778399
SCZ	chr22:23862106:TCAGGG:T	SLC2A11	pLoF	chr22	23862106	TCAGGG	T	0.003116	0.00279	0.003176	3584	19524	0.0282	0.0152	0.936	0.59	1.484	0.778574
SCZ	chr19:50874766:G:A	KLK2	damaging_missense	chr19	50874766	G	A	0.002593	0.002914	0.002533	3603	19539	0.023	0.0145	0.936	0.589	1.487	0.778878
SCZ	chr5:35012953:C:T	AGXT2	pLoF	chr5	35012953	C	T	0.009113	0.009408	0.009058	3667	19762	0.0057	0.0032	1.038	0.797	1.352	0.779284
SCZ	chr1:22953998:G:T	LACTBL1	pLoF	chr1	22953998	G	T	0.02736	0.02748	0.02734	3676	19789	0.0033	0.0019	1.022	0.878	1.19	0.779367
SCZ	chr17:41767510:C:T	JUP	damaging_missense	chr17	41767510	C	T	0.0001737	0.0001391	0.0001802	3594	19428	0.0255	0.0201	0.763	0.115	5.052	0.779455
SCZ	chr2:191385987:A:G	MYO1B	damaging_missense	chr2	191385987	A	G	0.0001492	0.000136	0.0001517	3676	19778	0.0033	0.0024	0.759	0.11	5.228	0.779671
SCZ	chr1:202349037:T:G	PPP1R12B	damaging_missense	chr1	202349037	T	G	0.0001702	0.0001358	0.0001766	3682	19817	0.0016	0.0005	0.763	0.115	5.073	0.779734
SCZ	chr2:9904884:A:AT	TAF1B	pLoF	chr2	9904884	A	AT	0.0007351	0.0006908	0.0007434	3619	19506	0.0187	0.0161	0.878	0.353	2.183	0.77974
SCZ	chr2:9904885:C:A	TAF1B	pLoF	chr2	9904885	C	A	0.0007235	0.0006782	0.000732	3686	19810	0.0005	0.0008	0.878	0.353	2.183	0.77974
SCZ	chr9:137497207:G:A	PNPLA7	pLoF	chr9	137497207	G	A	0.0005144	0.0005495	0.0005079	3640	19689	0.013	0.0069	0.862	0.306	2.434	0.779765
SCZ	chr16:411481:CG:C	DECR2	pLoF	chr16	411481	CG	C	0.0003206	0.0004095	0.0003041	3663	19728	0.0068	0.0049	1.199	0.337	4.268	0.779904
SCZ	chr9:134913108:A:ACCCC	FCN1	pLoF	chr9	134913108	A	ACCCC	0.002241	0.002084	0.00227	3598	19379	0.0244	0.0226	0.926	0.542	1.584	0.780094
SCZ	chr8:53879517:CG:C	RGS20	pLoF	chr8	53879517	CG	C	0.003302	0.003027	0.003353	3634	19533	0.0146	0.0148	0.939	0.604	1.46	0.780112
SCZ	chr5:179891477:T:C	TBC1D9B	damaging_missense	chr5	179891477	T	C	0.0001071	0.0001367	0.0001015	3657	19696	0.0084	0.0066	1.413	0.125	16.03	0.780142
SCZ	chr1:237886856:G:A	ZP4	pLoF	chr1	237886856	G	A	0.0001513	0.0001389	0.0001536	3600	19534	0.0239	0.0147	0.761	0.111	5.195	0.78023
SCZ	chr4:65336009:A:T	EPHA5	damaging_missense	chr4	65336009	A	T	0.0003615	0.0002711	0.0003783	3688	19824	0	0.0001	0.823	0.209	3.239	0.780294
SCZ	chr20:3740871:GA:G	HSPA12B	pLoF	chr20	3740871	GA	G	0.000108	0.0001384	0.0001023	3612	19543	0.0206	0.0143	1.413	0.125	16.028	0.780336
SCZ	chr19:5696328:G:A	LONP1	damaging_missense	chr19	5696328	G	A	0.0001713	0.0001369	0.0001777	3652	19698	0.0098	0.0065	0.764	0.115	5.072	0.780371
SCZ	chr2:45731:A:G	FAM110C	damaging_missense	chr2	45731	A	G	0.0004467	0.0004072	0.000454	3684	19822	0.0011	0.0002	0.848	0.265	2.709	0.780391
SCZ	chr8:86643780:AG:A	CNGB3	pLoF	chr8	86643780	AG	A	0.0001519	0.0001396	0.0001541	3581	19464	0.029	0.0183	0.76	0.11	5.251	0.780437
SCZ	chr11:94045882:A:C	HEPHL1	damaging_missense	chr11	94045882	A	C	8.543e-05	0.0001365	7.596e-05	3664	19747	0.0065	0.004	1.424	0.119	17.059	0.780457
SCZ	chr6:160250615:C:T	SLC22A2	pLoF	chr6	160250615	C	T	6.381e-05	0.0001356	5.045e-05	3687	19822	0.0003	0.0002	1.452	0.105	20.059	0.780553
SCZ	chr14:73262701:CA:C	PAPLN	pLoF	chr14	73262701	CA	C	8.515e-05	0.0001357	7.574e-05	3684	19804	0.0011	0.0011	1.424	0.119	17.086	0.780567
SCZ	chr5:31508680:G:A	DROSHA	damaging_missense	chr5	31508680	G	A	8.559e-05	0.0001366	7.612e-05	3660	19706	0.0076	0.0061	1.423	0.119	17.068	0.780616
SCZ	chr6:75678842:G:A	SENP6	damaging_missense	chr6	75678842	G	A	0.0009786	0.001085	0.0009588	3685	19817	0.0008	0.0005	1.119	0.506	2.477	0.78064
SCZ	chr16:5062542:G:A	C16orf89	pLoF	chr16	5062542	G	A	0.000365	0.000413	0.0003562	3632	19654	0.0152	0.0087	1.207	0.32	4.553	0.780689
SCZ	chr2:27238068:T:C	CAD	damaging_missense	chr2	27238068	T	C	0.0004728	0.0005493	0.0004586	3641	19626	0.0127	0.0101	1.177	0.374	3.697	0.780798
SCZ	chr9:113409666:G:A	POLE3	damaging_missense	chr9	113409666	G	A	0.0001066	0.0001361	0.0001011	3675	19779	0.0035	0.0024	1.413	0.124	16.11	0.780851
SCZ	chr16:89279311:T:C	ANKRD11	damaging_missense	chr16	89279311	T	C	0.001106	0.000949	0.001135	3688	19822	0	0.0002	0.9	0.429	1.887	0.780862
SCZ	chr2:43874471:T:A	ABCG8	pLoF	chr2	43874471	T	A	0.0001726	0.0001383	0.0001789	3615	19565	0.0198	0.0132	0.765	0.115	5.067	0.780896
SCZ	chr17:69035685:AGGGTG:A	ABCA9	pLoF	chr17	69035685	AGGGTG	A	8.856e-05	0.0001401	7.889e-05	3568	19015	0.0325	0.0409	1.428	0.116	17.578	0.780927
SCZ	chr11:125961666:C:T	CDON	damaging_missense	chr11	125961666	C	T	8.526e-05	0.000136	7.582e-05	3676	19783	0.0033	0.0022	1.423	0.118	17.088	0.780963
SCZ	chr10:15056906:TGGCGTGAGCCACCGTA:T	OLAH	pLoF	chr10	15056906	TGGCGTGAGCCACCGTA	T	0.0001705	0.0001359	0.000177	3678	19777	0.0027	0.0025	0.765	0.115	5.072	0.780964
SCZ	chr12:50930135:ATATGC:A	METTL7A	pLoF	chr12	50930135	ATATGC	A	0.000558	0.0005507	0.0005593	3632	19666	0.0152	0.0081	0.864	0.309	2.419	0.780979
SCZ	chr5:151267365:G:A	GM2A	damaging_missense	chr5	151267365	G	A	0.001006	0.001094	0.0009892	3656	19713	0.0087	0.0057	1.119	0.506	2.473	0.78134
SCZ	7:55939704:T:G	ZNF713	damaging_missense	7	55939704	T	G	0.0001063	0.0001356	0.0001009	3688	19825	0	0.0001	1.41	0.125	15.934	0.78137
SCZ	chr14:96317835:A:G	ATG2B	damaging_missense	chr14	96317835	A	G	0.0001702	0.0001358	0.0001767	3683	19813	0.0014	0.0007	0.765	0.116	5.07	0.781515
SCZ	chr21:42376596:A:G	TMPRSS3	damaging_missense	chr21	42376596	A	G	0.0002132	0.0002727	0.0002021	3667	19788	0.0057	0.0019	1.266	0.239	6.695	0.781699
SCZ	chr13:43859674:G:A	CCDC122	pLoF	chr13	43859674	G	A	0.0001063	0.0001356	0.0001009	3688	19825	0	0.0001	1.409	0.125	15.943	0.781831
SCZ	chr5:111975357:G:A	NREP	pLoF	chr5	111975357	G	A	0.007616	0.007559	0.007627	3638	19668	0.0136	0.008	1.042	0.777	1.399	0.782249
SCZ	chr11:56252727:T:TGCTTCCTACGTTGCTG	OR5T3	pLoF	chr11	56252727	T	TGCTTCCTACGTTGCTG	0.007527	0.00827	0.007389	3688	19826	0	0	0.962	0.732	1.264	0.782301
SCZ	chr2:127650965:A:G	GPR17	damaging_missense	chr2	127650965	A	G	0.002509	0.002576	0.002497	3688	19824	0	0.0001	1.073	0.65	1.773	0.782604
SCZ	chr19:41977970:G:A	AC010616.2	damaging_missense	chr19	41977970	G	A	0.0004054	0.0004084	0.0004049	3673	19759	0.0041	0.0034	1.203	0.323	4.479	0.782672
SCZ	chr12:119472154:AC:A	CCDC60	pLoF	chr12	119472154	AC	A	0.001856	0.001906	0.001847	3673	19767	0.0041	0.003	1.087	0.602	1.963	0.782758
SCZ	chr17:80217060:C:T	SGSH	damaging_missense	chr17	80217060	C	T	0.0001078	0.0001375	0.0001023	3637	19548	0.0138	0.014	1.406	0.124	15.888	0.782969
SCZ	chr18:75285893:CTG:C	TSHZ1	pLoF	chr18	75285893	CTG	C	0.0001091	0.0001399	0.0001034	3575	19346	0.0306	0.0242	1.406	0.124	15.916	0.783076
SCZ	chr2:227240188:G:C	COL4A3	damaging_missense	chr2	227240188	G	C	0.002838	0.002586	0.002884	3674	19762	0.0038	0.0032	0.936	0.583	1.503	0.783097
SCZ	chr4:85977575:T:A	ARHGAP24	pLoF	chr4	85977575	T	A	8.606e-05	0.0001376	7.651e-05	3633	19606	0.0149	0.0111	1.416	0.119	16.871	0.783117
SCZ	7:75771945:C:T	CCL26	pLoF	7	75771945	C	T	0.006856	0.006557	0.006911	3660	19678	0.0076	0.0075	1.045	0.763	1.432	0.78328
SCZ	chr17:41477188:TG:T	KRT35	pLoF	chr17	41477188	TG	T	6.419e-05	0.0001368	5.073e-05	3655	19712	0.0089	0.0058	1.445	0.105	19.877	0.783314
SCZ	chr1:21679434:C:A	USP48	damaging_missense	chr1	21679434	C	A	0.001065	0.001088	0.001061	3678	19792	0.0027	0.0017	0.902	0.432	1.882	0.783447
SCZ	chr4:109870728:C:G	LRIT3	pLoF	chr4	109870728	C	G	0.0001489	0.0001356	0.0001513	3687	19824	0.0003	0.0001	0.763	0.111	5.24	0.783491
SCZ	chr11:7695684:A:AGGCCGGGCGCGGTGGCTCACGCCTGTAATCCCAGCACTTTGGGAGGCCGAGGCGGGCGGATCACGAGGTC	OVCH2	pLoF	chr11	7695684	A	AGGCCGGGCGCGGTGGCTCACGCCTGTAATCCCAGCACTTTGGGAGGCCGAGGCGGGCGGATCACGAGGTC	0.0001506	0.0001375	0.000153	3637	19603	0.0138	0.0112	0.76	0.108	5.373	0.783502
SCZ	chr2:161957065:G:C	SLC4A10	damaging_missense	chr2	161957065	G	C	0.0002127	0.0002711	0.0002018	3688	19824	0	0.0001	1.263	0.239	6.675	0.783504
SCZ	chr11:6877475:ACT:A	OR10A4	pLoF	chr11	6877475	ACT	A	0.000319	0.0002712	0.0003279	3687	19821	0.0003	0.0003	0.823	0.205	3.299	0.783618
SCZ	chr9:5339695:G:A	RLN1	pLoF	chr9	5339695	G	A	0.004796	0.004834	0.004789	3620	19523	0.0184	0.0153	1.052	0.731	1.516	0.783709
SCZ	chr15:51377452:C:T	GLDN	pLoF	chr15	51377452	C	T	0.000534	0.0004084	0.0005573	3673	19737	0.0041	0.0045	0.853	0.273	2.66	0.783889
SCZ	chr10:98415008:C:T	PYROXD2	pLoF	chr10	98415008	C	T	0.0001549	0.0001439	0.0001568	3475	19127	0.0578	0.0353	0.764	0.111	5.243	0.784177
SCZ	chr19:23745033:TA:T	ZNF681	pLoF	chr19	23745033	TA	T	0.01099	0.01261	0.01069	3688	19826	0	0	1.033	0.82	1.301	0.78422
SCZ	chr4:112547284:C:G	ZGRF1	pLoF	chr4	112547284	C	G	0.0003882	0.0004152	0.0003832	3613	19572	0.0203	0.0128	1.202	0.321	4.502	0.784325
SCZ	chr4:176139930:TA:T	WDR17	pLoF	chr4	176139930	TA	T	0.0009393	0.0008183	0.0009617	3666	19756	0.006	0.0035	0.891	0.389	2.041	0.784412
SCZ	chr5:50829892:C:T	PARP8	damaging_missense	chr5	50829892	C	T	0.0001065	0.0001358	0.000101	3682	19793	0.0016	0.0017	1.402	0.124	15.818	0.784731
SCZ	chr1:240093368:A:C	FMN2	damaging_missense	chr1	240093368	A	C	0.008678	0.008272	0.008753	3687	19821	0.0003	0.0003	0.963	0.735	1.262	0.784877
SCZ	chr4:176111618:G:A	WDR17	damaging_missense	chr4	176111618	G	A	0.0001703	0.0001358	0.0001767	3683	19803	0.0014	0.0012	0.768	0.115	5.124	0.785027
SCZ	chr17:10333147:C:T	MYH13	damaging_missense	chr17	10333147	C	T	0.02587	0.02464	0.0261	3632	19601	0.0152	0.0114	1.023	0.87	1.203	0.785076
SCZ	chr19:45353140:G:A	ERCC2	damaging_missense	chr19	45353140	G	A	0.0003442	0.0002753	0.000357	3633	19606	0.0149	0.0111	0.825	0.208	3.28	0.785138
SCZ	chr15:45065313:G:T	SORD	damaging_missense	chr15	45065313	G	T	8.687e-05	0.000139	7.721e-05	3596	19428	0.025	0.0201	1.412	0.118	16.826	0.785158
SCZ	chr1:19270876:G:A	AKR7L	pLoF	chr1	19270876	G	A	0.003848	0.004725	0.003685	3598	19402	0.0244	0.0214	1.055	0.718	1.55	0.785175
SCZ	chr19:4280276:T:G	SHD	pLoF	chr19	4280276	T	G	8.525e-05	0.0001362	7.58e-05	3672	19788	0.0043	0.0019	1.412	0.118	16.924	0.785182
SCZ	chr1:152761321:A:AT	KPRP	pLoF	chr1	152761321	A	AT	0.003411	0.00374	0.00335	3610	19553	0.0212	0.0138	0.944	0.626	1.425	0.785245
SCZ	chr5:151664148:G:C	SPARC	damaging_missense	chr5	151664148	G	C	0.001342	0.001223	0.001365	3680	19786	0.0022	0.002	0.909	0.458	1.805	0.785254
SCZ	chr13:45008794:G:A	GPALPP1	pLoF	chr13	45008794	G	A	0.0005752	0.0005438	0.0005811	3678	19791	0.0027	0.0018	0.869	0.315	2.394	0.785292
SCZ	chr13:49706168:CCCTGAAGGTTAAAAATGAGATCATAAAATGGACTCTTTATCCAAAAAGTCTTGGTTATTAACAGATTAACAGACACGGTGAACTCATAATATGACCAA:C	KPNA3	pLoF	chr13	49706168	CCCTGAAGGTTAAAAATGAGATCATAAAATGGACTCTTTATCCAAAAAGTCTTGGTTATTAACAGATTAACAGACACGGTGAACTCATAATATGACCAA	C	0.0001702	0.0001356	0.0001767	3687	19812	0.0003	0.0007	0.768	0.115	5.122	0.785326
SCZ	chr5:77436381:CAT:C	WDR41	pLoF	chr5	77436381	CAT	C	8.517e-05	0.0001358	7.575e-05	3682	19801	0.0016	0.0013	1.417	0.115	17.413	0.78535
SCZ	chr19:501742:G:GCC	MADCAM1	pLoF	chr19	501742	G	GCC	8.562e-05	0.0001368	7.612e-05	3654	19705	0.0092	0.0061	1.411	0.118	16.866	0.785422
SCZ	7:152110586:G:A	GALNT11	damaging_missense	7	152110586	G	A	0.0001067	0.0001363	0.0001012	3668	19754	0.0054	0.0036	1.399	0.124	15.756	0.785595
SCZ	chr9:6588442:C:A	GLDC	pLoF	chr9	6588442	C	A	0.00032	0.0002726	0.0003289	3669	19765	0.0052	0.0031	0.825	0.206	3.309	0.785634
SCZ	chr1:203048917:G:A	PPFIA4	pLoF	chr1	203048917	G	A	0.0001493	0.0001362	0.0001517	3672	19770	0.0043	0.0028	0.766	0.112	5.251	0.785643
SCZ	chr15:64824022:A:T	PIF1	damaging_missense	chr15	64824022	A	T	0.002382	0.002305	0.002396	3687	19823	0.0003	0.0002	0.932	0.561	1.548	0.785645
SCZ	chr19:5696344:C:G	LONP1	damaging_missense	chr19	5696344	C	G	0.0002166	0.0002757	0.0002055	3627	19462	0.0165	0.0184	1.26	0.239	6.649	0.785697
SCZ	chr22:37632490:T:A	GGA1	damaging_missense	chr22	37632490	T	A	0.0001928	0.0001367	0.0002032	3658	19683	0.0081	0.0072	0.771	0.118	5.021	0.785865
SCZ	chr12:57047675:G:A	MYO1A	pLoF	chr12	57047675	G	A	0.00246	0.002461	0.002459	3657	19720	0.0084	0.0053	0.934	0.569	1.532	0.78593
SCZ	chr10:67180474:C:G	CTNNA3	damaging_missense	chr10	67180474	C	G	0.001533	0.001493	0.001541	3684	19796	0.0011	0.0015	1.095	0.567	2.115	0.786029
SCZ	chr17:10705356:TC:T	ADPRM	pLoF	chr17	10705356	TC	T	0.0001063	0.0001356	0.0001009	3688	19826	0	0	1.398	0.124	15.731	0.786302
SCZ	chr22:32247473:C:A	SLC5A4	pLoF	chr22	32247473	C	A	0.009751	0.009823	0.009738	3665	19717	0.0062	0.0055	1.036	0.801	1.34	0.786429
SCZ	chr2:233693626:C:T	UGT1A6	pLoF	chr2	233693626	C	T	0.0001488	0.0001356	0.0001513	3688	19826	0	0	0.766	0.111	5.278	0.786505
SCZ	chr3:37975848:T:C	CTDSPL	damaging_missense	chr3	37975848	T	C	8.532e-05	0.0001364	7.586e-05	3667	19774	0.0057	0.0026	1.408	0.118	16.829	0.786696
SCZ	chr10:17019835:TA:T	CUBN	pLoF	chr10	17019835	TA	T	0.0003677	0.0004145	0.000359	3619	19497	0.0187	0.0166	0.848	0.255	2.814	0.787068
SCZ	chr1:53215994:C:CA	C1orf123	pLoF	chr1	53215994	C	CA	0.0002158	0.0002773	0.0002045	3606	19559	0.0222	0.0135	1.258	0.238	6.638	0.787136
SCZ	chr12:69739850:GGATTAAAAAA:G	RAB3IP	pLoF	chr12	69739850	GGATTAAAAAA	G	0.00543	0.005762	0.005369	3558	19463	0.0352	0.0183	0.955	0.685	1.332	0.787189
SCZ	chr19:4510696:C:CGGGG	PLIN4	pLoF	chr19	4510696	C	CGGGG	0.001149	0.001085	0.001161	3685	19816	0.0008	0.0005	0.905	0.437	1.874	0.787196
SCZ	chr10:99329804:G:C	CNNM1	damaging_missense	chr10	99329804	G	C	0.0009357	0.000949	0.0009332	3688	19824	0	0.0001	1.123	0.483	2.611	0.787223
SCZ	chr1:197902733:G:A	C1orf53	pLoF	chr1	197902733	G	A	0.0003191	0.0004073	0.0003027	3683	19822	0.0014	0.0002	1.203	0.314	4.601	0.787242
SCZ	chr16:23700674:C:A	ERN 2.00	pLoF	chr16	23700674	C	A	0.0004066	0.0004106	0.0004059	3653	19710	0.0095	0.0059	1.198	0.322	4.452	0.787332
SCZ	chr12:80634960:GA:G	PTPRQ	pLoF	chr12	80634960	GA	G	0.0002562	0.0002724	0.0002531	3671	19752	0.0046	0.0037	1.252	0.244	6.43	0.787407
SCZ	chr2:3478847:G:A	TRAPPC12	damaging_missense	chr2	3478847	G	A	0.0002187	0.000284	0.0002068	3521	19339	0.0453	0.0246	1.257	0.238	6.636	0.787466
SCZ	chr21:33488442:CAATTA:C	DNAJC28	pLoF	chr21	33488442	CAATTA	C	0.2767	0.272	0.2775	3687	19826	0.0003	0	0.992	0.938	1.049	0.787651
SCZ	chr1:15716306:C:A	PLEKHM2	damaging_missense	chr1	15716306	C	A	0.0002153	0.0002757	0.0002041	3627	19596	0.0165	0.0116	1.256	0.238	6.621	0.787739
SCZ	chr11:102795478:T:C	MMP1	damaging_missense	chr11	102795478	T	C	0.0001277	0.0001359	0.0001262	3679	19812	0.0024	0.0007	0.761	0.104	5.563	0.787741
SCZ	chr4:68478948:T:C	TMPRSS11E	damaging_missense	chr4	68478948	T	C	0.0001276	0.0001357	0.0001261	3685	19822	0.0008	0.0002	1.388	0.128	15.084	0.787853
SCZ	chr6:26199116:C:A	HIST1H2AD	damaging_missense	chr6	26199116	C	A	0.0001065	0.0001357	0.000101	3684	19801	0.0011	0.0013	1.394	0.124	15.676	0.78787
SCZ	chr5:37329253:A:G	NUP155	damaging_missense	chr5	37329253	A	G	0.0003191	0.0002713	0.0003281	3686	19814	0.0005	0.0006	0.826	0.206	3.319	0.787915
SCZ	chr21:26954802:G:A	ADAMTS5	damaging_missense	chr21	26954802	G	A	0.004815	0.004893	0.0048	3679	19791	0.0024	0.0018	1.052	0.729	1.517	0.788024
SCZ	chr12:52692555:C:CCAGCTACTCAGGAGGCTGAGGCAGGAGAATCACTTGGACCCAGGAGGCGGAGTTTGTAGTGA	KRT77	pLoF	chr12	52692555	C	CCAGCTACTCAGGAGGCTGAGGCAGGAGAATCACTTGGACCCAGGAGGCGGAGTTTGTAGTGA	0.0001761	0.0001407	0.0001827	3553	19160	0.0366	0.0336	0.77	0.115	5.163	0.788098
SCZ	chr16:50729867:G:GC	NOD2	pLoF	chr16	50729867	G	GC	0.004314	0.004762	0.004232	3570	19376	0.032	0.0227	1.053	0.723	1.533	0.788206
SCZ	chr3:150871091:C:T	MINDY4B	pLoF	chr3	150871091	C	T	0.002128	0.002173	0.00212	3681	19811	0.0019	0.0008	0.931	0.553	1.568	0.788258
SCZ	chr3:112047738:G:A	TMPRSS7	pLoF	chr3	112047738	G	A	0.001535	0.00194	0.00146	3608	19523	0.0217	0.0153	1.087	0.593	1.991	0.788282
SCZ	chr16:71969941:G:C	PKD1L3	damaging_missense	chr16	71969941	G	C	0.0003828	0.0004068	0.0003783	3687	19825	0.0003	0.0001	0.85	0.26	2.778	0.788295
SCZ	chr5:140797214:C:G	PCDHA2	pLoF	chr5	140797214	C	G	0.0002977	0.0002711	0.0003027	3688	19823	0	0.0002	0.826	0.204	3.347	0.788484
SCZ	chr10:73799090:C:T	ZSWIM8	damaging_missense	chr10	73799090	C	T	0.0001064	0.0001356	0.0001009	3687	19817	0.0003	0.0005	1.392	0.124	15.632	0.788519
SCZ	7:16421269:C:CA	ISPD	pLoF	7	16421269	C	CA	0.000107	0.0001367	0.0001015	3658	19714	0.0081	0.0056	1.393	0.124	15.667	0.788581
SCZ	chr8:39918154:G:C	IDO1	damaging_missense	chr8	39918154	G	C	8.508e-05	0.0001356	7.568e-05	3686	19820	0.0005	0.0003	1.404	0.118	16.759	0.788654
SCZ	7:123656030:G:A	LMOD2	damaging_missense	7	123656030	G	A	0.000213	0.0002718	0.0002021	3679	19797	0.0024	0.0015	1.255	0.238	6.617	0.788864
SCZ	chr1:248239345:ACT:A	OR2M4	pLoF	chr1	248239345	ACT	A	0.0007655	0.0008134	0.0007566	3688	19826	0	0	0.89	0.38	2.085	0.788935
SCZ	chr6:100601828:C:T	ASCC3	damaging_missense	chr6	100601828	C	T	0.0001075	0.0001374	0.0001019	3640	19620	0.013	0.0104	1.391	0.124	15.615	0.788968
SCZ	chr15:41844963:C:T	JMJD7-PLA2G4B	pLoF	chr15	41844963	C	T	0.0002561	0.0002723	0.0002531	3672	19758	0.0043	0.0034	0.821	0.193	3.487	0.789013
SCZ	chr3:179244637:C:T	KCNMB3	pLoF	chr3	179244637	C	T	0.000576	0.0006814	0.0005564	3669	19770	0.0052	0.0028	1.139	0.438	2.96	0.789053
SCZ	chr1:109586247:C:T	GNAI3	pLoF	chr1	109586247	C	T	0.000469	0.0005442	0.0004551	3675	19777	0.0035	0.0025	1.169	0.373	3.66	0.789073
SCZ	chr2:95149701:A:T	ZNF514	damaging_missense	chr2	95149701	A	T	0.0001488	0.0001356	0.0001513	3688	19826	0	0	0.769	0.112	5.283	0.789086
SCZ	chr2:177552282:C:T	TTC30B	damaging_missense	chr2	177552282	C	T	0.0009357	0.0009493	0.0009332	3687	19824	0.0003	0.0001	0.898	0.41	1.969	0.789105
SCZ	chr11:63302342:AT:A	SLC22A10	pLoF	chr11	63302342	AT	A	0.002342	0.002446	0.002322	3679	19808	0.0024	0.0009	1.073	0.64	1.798	0.789146
SCZ	chr11:83273847:GATTCGACTGGTTTC:G	CCDC90B	pLoF	chr11	83273847	GATTCGACTGGTTTC	G	0.0003828	0.0005423	0.0003531	3688	19822	0	0.0002	1.163	0.384	3.518	0.789216
SCZ	chr9:35092761:G:A	PIGO	pLoF	chr9	35092761	G	A	0.0003627	0.0004081	0.0003543	3676	19759	0.0033	0.0034	1.198	0.319	4.504	0.789231
SCZ	chr11:124891665:C:T	ROBO4	pLoF	chr11	124891665	C	T	6.388e-05	0.0001357	5.052e-05	3684	19796	0.0011	0.0015	1.424	0.107	18.981	0.789241
SCZ	chr6:38868069:A:G	DNAH8	damaging_missense	chr6	38868069	A	G	0.000107	0.0001366	0.0001015	3660	19707	0.0076	0.006	1.39	0.124	15.617	0.789368
SCZ	chr8:6825297:G:A	XKR5	pLoF	chr8	6825297	G	A	0.0003224	0.0004127	0.0003057	3635	19628	0.0144	0.01	1.201	0.314	4.595	0.78943
SCZ	chr19:44777954:G:A	CBLC	pLoF	chr19	44777954	G	A	0.0003877	0.0005526	0.0003572	3619	19596	0.0187	0.0116	1.175	0.359	3.844	0.789517
SCZ	chr16:90040299:G:A	GAS8	pLoF	chr16	90040299	G	A	0.0006936	0.0005551	0.0007192	3603	19465	0.023	0.0182	0.873	0.322	2.368	0.78953
SCZ	chr22:32498453:C:T	FBXO7	pLoF	chr22	32498453	C	T	0.0004683	0.0005427	0.0004545	3685	19803	0.0008	0.0012	1.168	0.373	3.655	0.789563
SCZ	chr14:22071147:C:G	TRAV22	damaging_missense	chr14	22071147	C	G	0.0005116	0.000681	0.0004802	3671	19784	0.0046	0.0021	1.151	0.409	3.24	0.789571
SCZ	chr4:69589587:G:A	UGT2A1	pLoF	chr4	69589587	G	A	0.0001277	0.0001357	0.0001262	3685	19802	0.0008	0.0012	0.762	0.104	5.608	0.789622
SCZ	chr11:134313949:G:GGATCTGTCAGCATCAATAACTC	GLB1L3	pLoF	chr11	134313949	G	GGATCTGTCAGCATCAATAACTC	0.0001067	0.0001362	0.0001012	3671	19754	0.0046	0.0036	1.389	0.124	15.618	0.789882
SCZ	chr1:160152083:C:T	ATP1A4	pLoF	chr1	160152083	C	T	0.001852	0.001903	0.001843	3679	19806	0.0024	0.001	1.083	0.603	1.943	0.789897
SCZ	chr5:1079475:C:T	SLC12A7	damaging_missense	chr5	1079475	C	T	0.0004535	0.0005531	0.000435	3616	19538	0.0195	0.0145	1.169	0.371	3.677	0.78992
SCZ	chr10:48185642:G:T	FRMPD2	pLoF	chr10	48185642	G	T	0.0001729	0.0001384	0.0001793	3614	19522	0.0201	0.0153	0.773	0.116	5.156	0.790007
SCZ	chr14:87941505:C:CA	GALC	pLoF	chr14	87941505	C	CA	8.517e-05	0.0001358	7.575e-05	3681	19802	0.0019	0.0012	1.4	0.118	16.662	0.790042
SCZ	chr11:117293954:GA:G	BACE1	pLoF	chr11	117293954	GA	G	0.0001497	0.0001364	0.0001522	3666	19712	0.006	0.0058	0.77	0.112	5.294	0.79006
SCZ	chr1:93256401:TTGAGG:T	CCDC18	pLoF	chr1	93256401	TTGAGG	T	0.003257	0.003119	0.003283	3687	19798	0.0003	0.0014	1.064	0.674	1.678	0.790118
SCZ	chr6:151468879:G:C	ARMT1	damaging_missense	chr6	151468879	G	C	0.0001489	0.0001356	0.0001513	3688	19825	0	0.0001	0.769	0.112	5.306	0.790141
SCZ	chr17:10350607:TC:T	MYH13	pLoF	chr17	10350607	TC	T	0.000221	0.0002823	0.0002096	3542	19086	0.0396	0.0373	1.253	0.238	6.607	0.790303
SCZ	chr22:42142513:T:TC	CYP2D7	pLoF	chr22	42142513	T	TC	0.2683	0.2709	0.2678	3652	19672	0.0098	0.0078	1.008	0.952	1.066	0.790306
SCZ	chr11:65853333:T:TA	SNX32	pLoF	chr11	65853333	T	TA	0.001321	0.001562	0.001277	3521	19192	0.0453	0.032	1.096	0.557	2.159	0.790346
SCZ	chr12:21559170:C:T	GYS2	pLoF	chr12	21559170	C	T	0.000171	0.0001367	0.0001773	3657	19735	0.0084	0.0046	0.773	0.115	5.171	0.790399
SCZ	chr19:51082721:C:T	KLK14	pLoF	chr19	51082721	C	T	0.003783	0.003812	0.003778	3673	19721	0.0041	0.0053	1.058	0.699	1.601	0.790443
SCZ	chr2:233807829:C:T	MROH2A	pLoF	chr2	233807829	C	T	0.0001077	0.0001379	0.0001021	3627	19591	0.0165	0.0118	1.388	0.124	15.571	0.790448
SCZ	chr13:20143179:A:C	GJA3	damaging_missense	chr13	20143179	A	C	0.0004467	0.0004072	0.0004541	3684	19820	0.0011	0.0003	0.855	0.268	2.726	0.790621
SCZ	chr12:21449658:T:G	PYROXD1	pLoF	chr12	21449658	T	G	0.000236	0.000275	0.0002288	3637	19671	0.0138	0.0078	1.25	0.24	6.511	0.790645
SCZ	chr12:111418339:T:C	SH2B3	damaging_missense	chr12	111418339	T	C	0.0003403	0.0004071	0.0003279	3685	19821	0.0008	0.0003	1.197	0.316	4.535	0.790786
SCZ	chr4:99653733:C:A	C4orf54	pLoF	chr4	99653733	C	A	0.001256	0.001358	0.001237	3683	19804	0.0014	0.0011	1.1	0.543	2.227	0.790942
SCZ	chr19:51717183:G:A	HAS1	damaging_missense	chr19	51717183	G	A	0.0004978	0.0005537	0.0004874	3612	19490	0.0206	0.017	1.167	0.373	3.648	0.791037
SCZ	chr10:113850312:CA:C	DCLRE1A	pLoF	chr10	113850312	CA	C	0.0001489	0.0001356	0.0001513	3688	19825	0	0.0001	0.77	0.112	5.317	0.791049
SCZ	chr20:54028813:CGA:C	BCAS1	pLoF	chr20	54028813	CGA	C	0.004659	0.004204	0.004743	3687	19818	0.0003	0.0004	0.951	0.653	1.383	0.791073
SCZ	chr19:47977491:GAC:G	BSPH1	pLoF	chr19	47977491	GAC	G	0.0005788	0.0005499	0.0005841	3637	19689	0.0138	0.0069	0.872	0.316	2.407	0.791097
SCZ	chr11:119190709:C:G	CCDC153	pLoF	chr11	119190709	C	G	0.0005185	0.0006916	0.0004865	3615	19528	0.0198	0.015	1.15	0.408	3.246	0.791196
SCZ	7:135037518:A:AAGACATTATACTTACAGCAACGAATCTTCCCACTTATGCTAAGCAAAAATTGTCCAGATAAAGTAAGCACCTTTTAAGGTATTAACTTTTCC	AGBL3	pLoF	7	135037518	A	AAGACATTATACTTACAGCAACGAATCTTCCCACTTATGCTAAGCAAAAATTGTCCAGATAAAGTAAGCACCTTTTAAGGTATTAACTTTTCC	0.0001064	0.0001357	0.0001009	3685	19816	0.0008	0.0005	1.386	0.124	15.508	0.79125
SCZ	chr19:19794575:G:A	ZNF506	pLoF	chr19	19794575	G	A	6.384e-05	0.0001357	5.047e-05	3684	19814	0.0011	0.0006	1.423	0.104	19.435	0.79127
SCZ	chr19:8978857:GT:G	MUC16	pLoF	chr19	8978857	GT	G	0.0002126	0.0002711	0.0002018	3688	19826	0	0	1.251	0.238	6.592	0.791295
SCZ	chr8:144545318:TG:T	ARHGAP39	pLoF	chr8	144545318	TG	T	0.0001066	0.0001363	0.0001011	3669	19779	0.0052	0.0024	1.386	0.123	15.572	0.7914
SCZ	chr19:22317080:ACCAAAGCTTTTAAGCAATCCTCACACCTTACTAGACAAAACAATTCATACTGGAGAGAAACCCTACAAATGTGAAGAATGTG:A	ZNF729	pLoF	chr19	22317080	ACCAAAGCTTTTAAGCAATCCTCACACCTTACTAGACAAAACAATTCATACTGGAGAGAAACCCTACAAATGTGAAGAATGTG	A	0.001044	0.001087	0.001036	3680	19780	0.0022	0.0023	0.905	0.431	1.899	0.791462
SCZ	7:143398857:TC:T	EPHA1	pLoF	7	143398857	TC	T	0.0002139	0.0002736	0.0002029	3655	19715	0.0089	0.0056	1.251	0.238	6.591	0.791492
SCZ	chr15:73702887:G:A	CD276	pLoF	chr15	73702887	G	A	0.002723	0.002713	0.002725	3686	19818	0.0005	0.0004	1.069	0.653	1.749	0.791505
SCZ	chr11:4639989:C:T	OR51D1	pLoF	chr11	4639989	C	T	0.001234	0.001356	0.001211	3687	19819	0.0003	0.0004	1.1	0.543	2.23	0.791707
SCZ	chr3:97967523:AACTTCATC:A	RIOX2	pLoF	chr3	97967523	AACTTCATC	A	0.0002765	0.0002712	0.0002774	3687	19824	0.0003	0.0001	0.826	0.201	3.405	0.791817
SCZ	chr13:99859048:G:A	CLYBL	pLoF	chr13	99859048	G	A	0.0002995	0.0004102	0.000279	3657	19712	0.0084	0.0058	1.186	0.334	4.204	0.791922
SCZ	chr19:55186344:G:A	PTPRH	pLoF	chr19	55186344	G	A	0.002859	0.00277	0.002875	3610	19478	0.0212	0.0176	0.939	0.587	1.5	0.791976
SCZ	chr3:108428833:G:A	MYH15	pLoF	chr3	108428833	G	A	0.0008535	0.0009516	0.0008352	3678	19755	0.0027	0.0036	1.122	0.478	2.633	0.79198
SCZ	chr18:49843347:G:A	MYO5B	damaging_missense	chr18	49843347	G	A	0.0001934	0.000274	0.0001785	3649	19613	0.0106	0.0107	1.253	0.234	6.727	0.792138
SCZ	chr5:129105002:G:A	ISOC1	damaging_missense	chr5	129105002	G	A	0.0001914	0.0001356	0.0002018	3687	19820	0.0003	0.0003	0.777	0.119	5.082	0.792164
SCZ	chr2:108812821:G:C	CCDC138	damaging_missense	chr2	108812821	G	C	0.003151	0.003665	0.003055	3683	19801	0.0014	0.0013	1.059	0.692	1.622	0.792169
SCZ	chr17:1787428:A:G	SMYD4	damaging_missense	chr17	1787428	A	G	0.0005574	0.0005473	0.0005593	3654	19667	0.0092	0.008	0.876	0.329	2.338	0.792221
SCZ	7:36514524:G:A	AOAH	pLoF	7	36514524	G	A	0.003048	0.0035	0.002965	3571	19395	0.0317	0.0217	0.944	0.616	1.447	0.792368
SCZ	chr2:18584890:G:T	NT5C1B	pLoF	chr2	18584890	G	T	0.12	0.1212	0.1197	3684	19815	0.0011	0.0006	1.01	0.936	1.091	0.79239
SCZ	chr19:7555674:G:C	PNPLA6	damaging_missense	chr19	7555674	G	C	0.0001505	0.0001375	0.0001529	3636	19625	0.0141	0.0101	0.771	0.112	5.331	0.792427
SCZ	chr17:75828030:A:G	UNC13D	damaging_missense	chr17	75828030	A	G	0.0001709	0.0001366	0.0001773	3660	19742	0.0076	0.0042	0.775	0.116	5.182	0.792505
SCZ	chr10:27029285:C:G	ANKRD26	pLoF	chr10	27029285	C	G	0.0004682	0.0005433	0.0004542	3681	19814	0.0019	0.0006	1.166	0.372	3.651	0.792521
SCZ	chr13:19852035:G:C	ZMYM5	pLoF	chr13	19852035	G	C	0.004019	0.003932	0.004035	3688	19826	0	0	1.056	0.703	1.585	0.792575
SCZ	chr5:33954436:G:T	SLC45A2	pLoF	chr5	33954436	G	T	0.0003615	0.0002711	0.0003784	3688	19822	0	0.0002	0.831	0.21	3.292	0.792673
SCZ	chr1:154970480:T:TA	SHC1	pLoF	chr1	154970480	T	TA	0.0001067	0.0001364	0.0001012	3666	19764	0.006	0.0031	1.382	0.124	15.434	0.792753
SCZ	chr9:35819969:G:T	FAM221B	pLoF	chr9	35819969	G	T	0.0001083	0.0001391	0.0001026	3594	19500	0.0255	0.0164	1.382	0.124	15.438	0.792902
SCZ	chr21:42568438:G:A	SLC37A1	damaging_missense	chr21	42568438	G	A	0.000172	0.0001377	0.0001784	3632	19620	0.0152	0.0104	0.775	0.116	5.19	0.792949
SCZ	chr22:25203896:G:T	CRYBB3	pLoF	chr22	25203896	G	T	0.0001517	0.0002784	0.0001284	3592	19473	0.026	0.0178	1.267	0.216	7.441	0.792996
SCZ	chr9:130428393:C:T	HMCN2	pLoF	chr9	130428393	C	T	0.0005593	0.0005511	0.0005609	3629	19613	0.016	0.0107	0.872	0.314	2.422	0.793042
SCZ	chr10:46984404:T:TGAAGATA	PTPN20	pLoF	chr10	46984404	T	TGAAGATA	0.0003829	0.0004072	0.0003784	3684	19820	0.0011	0.0003	0.854	0.262	2.787	0.793375
SCZ	chr10:46984408:AAC:A	PTPN20	pLoF	chr10	46984408	AAC	A	0.0003829	0.0004071	0.0003784	3685	19821	0.0008	0.0003	0.854	0.262	2.787	0.793375
SCZ	chr10:46984413:G:GAT	PTPN20	pLoF	chr10	46984413	G	GAT	0.0003829	0.0004071	0.0003784	3685	19821	0.0008	0.0003	0.854	0.262	2.787	0.793375
SCZ	chr14:24339560:C:A	RIPK3	pLoF	chr14	24339560	C	A	0.0002554	0.0002714	0.0002525	3684	19804	0.0011	0.0011	1.244	0.243	6.367	0.7934
SCZ	chr10:133464740:C:CTGGGGTG	SCART1	pLoF	chr10	133464740	C	CTGGGGTG	0.001024	0.001384	0.0009567	3614	19337	0.0201	0.0247	1.102	0.531	2.288	0.793417
SCZ	chr1:9018358:G:GAT	SLC2A7	pLoF	chr1	9018358	G	GAT	0.006023	0.006049	0.006018	3637	19609	0.0138	0.011	0.958	0.698	1.317	0.793597
SCZ	chr1:18691792:C:T	PAX7	damaging_missense	chr1	18691792	C	T	0.00115	0.001086	0.001162	3683	19801	0.0014	0.0013	0.907	0.437	1.882	0.79363
SCZ	chr20:48629611:G:C	PREX1	damaging_missense	chr20	48629611	G	C	0.0002629	0.0002811	0.0002596	3557	19262	0.0355	0.0284	0.825	0.196	3.481	0.793667
SCZ	chr21:44330761:G:GGGCCC	CFAP410	pLoF	chr21	44330761	G	GGGCCC	0.0001064	0.0001356	0.0001009	3686	19819	0.0005	0.0004	1.38	0.123	15.456	0.793669
SCZ	chr6:31946560:C:CCTGAAGA	AL645922.1	pLoF	chr6	31946560	C	CCTGAAGA	0.0004467	0.0005424	0.0004288	3687	19821	0.0003	0.0003	1.165	0.37	3.666	0.793695
SCZ	chr4:20617492:G:A	SLIT2	damaging_missense	chr4	20617492	G	A	0.0001916	0.0001358	0.000202	3683	19798	0.0014	0.0014	0.778	0.119	5.103	0.793766
SCZ	chr2:206955474:G:A	CPO	pLoF	chr2	206955474	G	A	0.0001493	0.0002723	0.0001265	3673	19762	0.0041	0.0032	1.264	0.217	7.352	0.793994
SCZ	7:80664497:G:GGTAA	CD36	pLoF	7	80664497	G	GGTAA	0.004823	0.005972	0.004611	3600	19519	0.0239	0.0155	1.046	0.744	1.472	0.794092
SCZ	chr20:43642478:G:C	IFT52	pLoF	chr20	43642478	G	C	0.0002996	0.0002734	0.0003045	3657	19705	0.0084	0.0061	0.829	0.204	3.38	0.794196
SCZ	chr17:34958688:G:A	CCT6B	pLoF	chr17	34958688	G	A	0.0001069	0.0001369	0.0001014	3651	19726	0.01	0.005	1.378	0.124	15.345	0.794306
SCZ	chr11:104954999:C:CTTTT	CASP4	pLoF	chr11	104954999	C	CTTTT	0.001859	0.00191	0.00185	3664	19730	0.0065	0.0048	1.082	0.599	1.952	0.794365
SCZ	chr15:43287540:C:T	TGM7	pLoF	chr15	43287540	C	T	0.0001277	0.0002715	0.0001009	3683	19813	0.0014	0.0007	1.272	0.208	7.779	0.794443
SCZ	chr19:18598887:G:A	CRLF1	damaging_missense	chr19	18598887	G	A	0.002832	0.002654	0.002865	3580	19372	0.0293	0.0229	0.939	0.583	1.511	0.794483
SCZ	chr16:67827970:C:T	TSNAXIP1	pLoF	chr16	67827970	C	T	0.0007303	0.0006887	0.000738	3630	19647	0.0157	0.009	0.886	0.355	2.207	0.794502
SCZ	chr8:28351586:TGTTC:T	ZNF395	pLoF	chr8	28351586	TGTTC	T	0.0002129	0.0002719	0.0002019	3678	19809	0.0027	0.0009	1.247	0.237	6.556	0.794511
SCZ	chr8:28351591:T:TG	ZNF395	pLoF	chr8	28351591	T	TG	0.0002128	0.0002715	0.0002019	3683	19808	0.0014	0.0009	1.247	0.237	6.556	0.794511
SCZ	chr13:113863707:G:C	GAS6	damaging_missense	chr13	113863707	G	C	0.001469	0.001384	0.001484	3612	19537	0.0206	0.0146	0.916	0.475	1.768	0.794513
SCZ	chr18:57655345:G:A	ATP8B1	damaging_missense	chr18	57655345	G	A	0.0009146	0.0009495	0.0009081	3686	19822	0.0005	0.0002	1.119	0.481	2.6	0.7946
SCZ	chr17:4486437:G:GC	SPNS3	pLoF	chr17	4486437	G	GC	0.0002144	0.0002745	0.0002032	3643	19682	0.0122	0.0073	1.246	0.237	6.54	0.794706
SCZ	chr3:48241203:G:A	ZNF589	pLoF	chr3	48241203	G	A	8.623e-05	0.0001384	7.66e-05	3612	19581	0.0206	0.0124	1.393	0.115	16.949	0.794802
SCZ	chr2:102694466:A:AC	SLC9A2	pLoF	chr2	102694466	A	AC	0.0002571	0.000275	0.0002538	3637	19704	0.0138	0.0062	1.242	0.243	6.357	0.794906
SCZ	chr5:32711905:GGA:G	NPR 3.00	pLoF	chr5	32711905	GGA	G	0.0004892	0.0004068	0.0005046	3687	19819	0.0003	0.0004	0.859	0.272	2.712	0.795091
SCZ	chr8:124060561:G:T	FER1L6	damaging_missense	chr8	124060561	G	T	0.0002346	0.0002721	0.0002277	3675	19767	0.0035	0.003	1.243	0.24	6.43	0.795103
SCZ	chr3:167465524:TTG:T	SERPINI2	pLoF	chr3	167465524	TTG	T	0.0004678	0.0004067	0.0004792	3688	19824	0	0.0001	0.858	0.27	2.724	0.795124
SCZ	chr3:167465528:ACC:A	SERPINI2	pLoF	chr3	167465528	ACC	A	0.0004678	0.0004067	0.0004792	3688	19824	0	0.0001	0.858	0.27	2.724	0.795124
SCZ	chr3:167465533:TTTTC:T	SERPINI2	pLoF	chr3	167465533	TTTTC	T	0.0004678	0.0004067	0.0004792	3688	19826	0	0	0.858	0.27	2.724	0.795124
SCZ	chr11:124987454:C:T	CCDC15	pLoF	chr11	124987454	C	T	0.001255	0.00122	0.001261	3688	19826	0	0	0.913	0.457	1.821	0.795369
SCZ	chr13:101095580:C:A	NALCN	damaging_missense	chr13	101095580	C	A	0.0006423	0.0006825	0.0006348	3663	19691	0.0068	0.0068	1.142	0.418	3.124	0.795405
SCZ	chr15:41874361:CAT:C	SPTBN5	pLoF	chr15	41874361	CAT	C	0.001175	0.001364	0.001139	3665	19747	0.0062	0.004	1.099	0.539	2.238	0.79551
SCZ	chr10:103246174:C:T	RPEL1	pLoF	chr10	103246174	C	T	0.002743	0.002847	0.002724	3688	19825	0	0.0001	1.065	0.661	1.716	0.795628
SCZ	chr9:72052296:TC:T	C9orf57	pLoF	chr9	72052296	TC	T	0.0001492	0.0002721	0.0001264	3675	19781	0.0035	0.0023	1.261	0.217	7.318	0.79571
SCZ	chr19:53795911:G:A	NLRP12	pLoF	chr19	53795911	G	A	0.00115	0.001251	0.001132	3596	19438	0.025	0.0196	0.911	0.45	1.844	0.795759
SCZ	chr2:28598651:G:A	PLB1	pLoF	chr2	28598651	G	A	0.0004369	0.0004209	0.0004398	3564	19327	0.0336	0.0252	0.857	0.267	2.753	0.795897
SCZ	chr9:38396323:AG:A	ALDH1B1	pLoF	chr9	38396323	AG	A	0.02835	0.02942	0.02815	3688	19824	0	0.0001	1.02	0.879	1.184	0.795914
SCZ	chr1:44129614:CAG:C	KLF17	pLoF	chr1	44129614	CAG	C	0.0001489	0.0001356	0.0001513	3688	19825	0	0.0001	0.775	0.112	5.368	0.795933
SCZ	chr9:127403738:C:T	SLC2A8	pLoF	chr9	127403738	C	T	0.000621	0.000547	0.0006348	3656	19692	0.0087	0.0068	0.875	0.319	2.401	0.796052
SCZ	chr17:7075772:T:TCAGCTGG	CLEC10A	pLoF	chr17	7075772	T	TCAGCTGG	0.0001914	0.0001357	0.0002018	3685	19824	0.0008	0.0001	0.78	0.119	5.129	0.796098
SCZ	chr22:35547043:C:A	RASD2	damaging_missense	chr22	35547043	C	A	0.0006405	0.0005456	0.0006581	3666	19754	0.006	0.0036	0.876	0.321	2.393	0.796128
SCZ	chr11:62663271:ATCTGCTGGAGGAGTTT:A	AP001458.2	pLoF	chr11	62663271	ATCTGCTGGAGGAGTTT	A	0.000661	0.0005457	0.0006824	3665	19784	0.0062	0.0021	0.876	0.322	2.388	0.796257
SCZ	chr19:44132312:A:T	ZNF225	damaging_missense	chr19	44132312	A	T	0.00185	0.002034	0.001816	3688	19826	0	0	1.078	0.608	1.914	0.796303
SCZ	chr19:49556873:A:G	NOSIP	pLoF	chr19	49556873	A	G	0.00322	0.003268	0.003211	3672	19778	0.0043	0.0024	1.061	0.678	1.661	0.796362
SCZ	chr6:122780377:ACT:A	FABP7	pLoF	chr6	122780377	ACT	A	0.0002978	0.0002713	0.0003028	3686	19817	0.0005	0.0005	0.831	0.204	3.39	0.796411
SCZ	chr10:71812008:T:C	PSAP	damaging_missense	chr10	71812008	T	C	0.06686	0.06519	0.06717	3513	19325	0.0474	0.0253	0.987	0.89	1.093	0.796415
SCZ	chr22:22515132:G:A	ZNF280A	pLoF	chr22	22515132	G	A	0.0002126	0.0002711	0.0002018	3688	19826	0	0	1.245	0.236	6.576	0.796427
SCZ	chr2:39736754:G:T	THUMPD2	pLoF	chr2	39736754	G	T	0.0003618	0.000543	0.0003281	3683	19813	0.0014	0.0007	1.169	0.356	3.842	0.796466
SCZ	chr3:96814810:G:T	EPHA6	pLoF	chr3	96814810	G	T	0.0002769	0.0002719	0.0002778	3678	19795	0.0027	0.0016	0.83	0.201	3.423	0.796501
SCZ	chr6:33670361:C:A	ITPR3	damaging_missense	chr6	33670361	C	A	0.001153	0.0015	0.001088	3666	19759	0.006	0.0034	1.095	0.548	2.187	0.796756
SCZ	chr4:83416833:GT:G	HELQ	pLoF	chr4	83416833	GT	G	0.002722	0.002984	0.002674	3686	19823	0.0005	0.0002	1.064	0.664	1.705	0.796873
SCZ	chr2:10129116:G:T	RRM2	damaging_missense	chr2	10129116	G	T	0.0001701	0.0001356	0.0001765	3688	19826	0	0	0.779	0.116	5.239	0.797053
SCZ	7:5882599:C:A	OCM	damaging_missense	7	5882599	C	A	8.563e-05	0.0001364	7.618e-05	3665	19691	0.0062	0.0068	1.384	0.116	16.467	0.797053
SCZ	chr1:229487592:G:A	NUP133	pLoF	chr1	229487592	G	A	0.0005338	0.0006818	0.0005064	3667	19749	0.0057	0.0039	1.144	0.41	3.191	0.797101
SCZ	chr5:179771184:C:G	MAML1	damaging_missense	chr5	179771184	C	G	0.000172	0.0001376	0.0001783	3634	19625	0.0146	0.0101	0.779	0.116	5.239	0.797132
SCZ	chr12:40259577:C:T	LRRK2	pLoF	chr12	40259577	C	T	0.0004718	0.0005488	0.0004575	3644	19673	0.0119	0.0077	1.161	0.372	3.629	0.79715
SCZ	chr17:82374972:C:G	UTS2R	damaging_missense	chr17	82374972	C	G	0.001085	0.001085	0.001085	3688	19824	0	0.0001	0.908	0.436	1.893	0.797171
SCZ	chr1:44139080:C:CCGTAGAGGGCCTGGTTACCAGTGGAGGTTGT	KLF18	pLoF	chr1	44139080	C	CCGTAGAGGGCCTGGTTACCAGTGGAGGTTGT	0.0001063	0.0001356	0.0001009	3686	19823	0.0005	0.0002	1.371	0.123	15.244	0.79726
SCZ	chr19:37363670:C:G	HKR1	damaging_missense	chr19	37363670	C	G	0.0002127	0.0002713	0.0002018	3686	19821	0.0005	0.0003	1.243	0.237	6.52	0.797384
SCZ	chr17:10345228:C:G	MYH13	damaging_missense	chr17	10345228	C	G	8.513e-05	0.0001358	7.572e-05	3683	19811	0.0014	0.0008	1.381	0.118	16.208	0.797435
SCZ	7:151235191:G:A	CHPF2	damaging_missense	7	151235191	G	A	0.0001915	0.0002716	0.0001766	3682	19818	0.0016	0.0004	1.248	0.23	6.759	0.797452
SCZ	chr1:236717943:A:C	ACTN2	damaging_missense	chr1	236717943	A	C	0.0001495	0.0001365	0.0001519	3664	19745	0.0065	0.0041	0.776	0.112	5.394	0.797548
SCZ	chr19:45624748:G:A	EML2	damaging_missense	chr19	45624748	G	A	0.001389	0.001502	0.001368	3662	19730	0.007	0.0048	1.092	0.558	2.135	0.797554
SCZ	chr5:69292272:CA:C	CCDC125	pLoF	chr5	69292272	CA	C	0.0001063	0.0001356	0.0001009	3688	19826	0	0	1.37	0.123	15.209	0.797558
SCZ	chr19:57702375:G:A	ZNF154	pLoF	chr19	57702375	G	A	0.002935	0.002983	0.002926	3688	19824	0	0.0001	1.063	0.666	1.698	0.797686
SCZ	chr22:50257117:G:A	MAPK12	pLoF	chr22	50257117	G	A	0.0002141	0.0002746	0.000203	3642	19709	0.0125	0.0059	1.242	0.236	6.528	0.797737
SCZ	chr17:19380974:G:A	MAPK7	damaging_missense	chr17	19380974	G	A	0.0001064	0.0001356	0.000101	3686	19811	0.0005	0.0008	1.37	0.123	15.237	0.797766
SCZ	chr16:70664615:T:C	MTSS1L	damaging_missense	chr16	70664615	T	C	0.002214	0.002172	0.002221	3683	19809	0.0014	0.0009	0.935	0.557	1.569	0.797859
SCZ	chr5:112861417:G:T	SRP19	damaging_missense	chr5	112861417	G	T	0.002042	0.00179	0.002089	3631	19627	0.0155	0.01	0.928	0.523	1.645	0.797866
SCZ	chr8:97931134:G:C	MATN2	damaging_missense	chr8	97931134	G	C	0.0001701	0.0001356	0.0001765	3687	19825	0.0003	0.0001	0.78	0.116	5.239	0.797925
SCZ	chr9:128321707:CG:C	TRUB2	pLoF	chr9	128321707	CG	C	0.0002376	0.0002773	0.0002303	3606	19540	0.0222	0.0144	1.239	0.24	6.4	0.797947
SCZ	7:76611468:CA:C	POMZP3	pLoF	7	76611468	CA	C	0.4931	0.4959	0.4926	3565	19263	0.0334	0.0284	1.007	0.957	1.058	0.798059
SCZ	chr11:73927336:C:T	PAAF1	pLoF	chr11	73927336	C	T	0.0001502	0.0001373	0.0001525	3641	19668	0.0127	0.008	0.777	0.112	5.391	0.79808
SCZ	chr10:101803972:C:A	OGA	damaging_missense	chr10	101803972	C	A	0.000234	0.0002714	0.000227	3685	19822	0.0008	0.0002	1.239	0.239	6.412	0.79814
SCZ	chr3:184303356:G:A	PSMD2	damaging_missense	chr3	184303356	G	A	0.0001706	0.000136	0.0001771	3676	19765	0.0033	0.0031	0.78	0.116	5.255	0.798155
SCZ	chr1:13260413:TG:T	PRAMEF5	pLoF	chr1	13260413	TG	T	0.0004301	0.0004122	0.0004334	3639	19614	0.0133	0.0107	0.859	0.267	2.762	0.798296
SCZ	chr6:54308833:T:C	TINAG	damaging_missense	chr6	54308833	T	C	0.0006379	0.0005423	0.0006557	3688	19826	0	0	0.877	0.321	2.4	0.798455
SCZ	chr3:64013563:G:A	PSMD6	damaging_missense	chr3	64013563	G	A	0.00332	0.00312	0.003357	3686	19811	0.0005	0.0008	0.945	0.612	1.459	0.798457
SCZ	chr6:154089948:G:A	OPRM1	damaging_missense	chr6	154089948	G	A	0.0001276	0.0001356	0.0001261	3688	19825	0	0.0001	0.77	0.104	5.705	0.798483
SCZ	chr1:196994128:C:CAA	CFHR5	pLoF	chr1	196994128	C	CAA	0.0005553	0.0006806	0.000532	3673	19738	0.0041	0.0044	1.142	0.412	3.169	0.798622
SCZ	chr9:38395881:T:C	ALDH1B1	damaging_missense	chr9	38395881	T	C	0.0003615	0.0002712	0.0003783	3687	19824	0.0003	0.0001	0.836	0.21	3.319	0.798638
SCZ	chr3:121632467:C:CA	HCLS1	pLoF	chr3	121632467	C	CA	0.00183	0.002036	0.001791	3684	19818	0.0011	0.0004	0.931	0.535	1.617	0.798677
SCZ	chr3:121632468:G:GGCTCGGGCTCAGGCTCGGGCTCAGGCTCA	HCLS1	pLoF	chr3	121632468	G	GGCTCGGGCTCAGGCTCGGGCTCAGGCTCA	0.001831	0.002037	0.001793	3682	19803	0.0016	0.0012	0.931	0.535	1.617	0.798677
SCZ	chr10:96413249:G:A	TLL2	damaging_missense	chr10	96413249	G	A	0.0001721	0.000138	0.0001784	3624	19614	0.0174	0.0107	0.78	0.116	5.263	0.798693
SCZ	chr13:52110339:C:T	NEK5	pLoF	chr13	52110339	C	T	0.0008732	0.001086	0.0008336	3683	19793	0.0014	0.0017	1.11	0.497	2.483	0.798756
SCZ	chr12:52317963:C:A	KRT83	pLoF	chr12	52317963	C	A	0.01343	0.01245	0.01362	3655	19682	0.0089	0.0073	0.971	0.777	1.214	0.798784
SCZ	chr19:50874829:G:A	KLK2	damaging_missense	chr19	50874829	G	A	0.0002398	0.0002813	0.0002322	3555	19382	0.0361	0.0224	1.238	0.239	6.404	0.798794
SCZ	chr1:46032399:G:A	MAST2	damaging_missense	chr1	46032399	G	A	0.002622	0.002581	0.002629	3681	19778	0.0019	0.0024	0.939	0.58	1.522	0.799065
SCZ	chr1:25862942:G:A	PAQR7	pLoF	chr1	25862942	G	A	0.0002339	0.0002712	0.000227	3687	19823	0.0003	0.0002	1.238	0.24	6.387	0.799077
SCZ	chr17:18672454:C:A	FOXO3B	damaging_missense	chr17	18672454	C	A	0.0403	0.04499	0.03943	3679	19807	0.0024	0.001	0.984	0.87	1.113	0.799132
SCZ	chr12:52572600:A:AG	KRT74	pLoF	chr12	52572600	A	AG	0.000151	0.0001376	0.0001534	3634	19552	0.0146	0.0138	0.777	0.112	5.409	0.799242
SCZ	chr17:31169939:T:A	NF1	damaging_missense	chr17	31169939	T	A	0.0003426	0.0002744	0.0003552	3644	19705	0.0119	0.0061	0.835	0.209	3.343	0.799243
SCZ	chr19:48905756:G:T	NUCB1	damaging_missense	chr19	48905756	G	T	0.0009471	0.0009989	0.0009376	3504	19198	0.0499	0.0317	1.116	0.48	2.591	0.799247
SCZ	chr2:3577723:C:T	RPS7	damaging_missense	chr2	3577723	C	T	0.0001279	0.0001362	0.0001263	3670	19792	0.0049	0.0017	1.361	0.127	14.624	0.799291
SCZ	chr17:58195140:C:A	EPX	pLoF	chr17	58195140	C	A	0.005229	0.005112	0.005251	3619	19615	0.0187	0.0106	0.956	0.675	1.354	0.799347
SCZ	chr4:69647081:G:T	UGT2A1	pLoF	chr4	69647081	G	T	0.0001489	0.0001356	0.0001513	3686	19824	0.0005	0.0001	0.778	0.112	5.402	0.799582
SCZ	chr5:177365978:G:T	RGS14	damaging_missense	chr5	177365978	G	T	0.0002141	0.0002739	0.000203	3651	19708	0.01	0.006	1.239	0.237	6.489	0.799631
SCZ	chr1:117963900:CTT:C	SPAG17	pLoF	chr1	117963900	CTT	C	0.00154	0.001642	0.001521	3654	19726	0.0092	0.005	1.085	0.576	2.045	0.79979
SCZ	chr1:32868352:C:T	FNDC5	damaging_missense	chr1	32868352	C	T	0.0002378	0.0002764	0.0002307	3618	19506	0.019	0.0161	1.236	0.24	6.377	0.799826
SCZ	chr12:50334087:G:A	FAM186A	pLoF	chr12	50334087	G	A	0.0008669	0.0009709	0.0008476	3605	19467	0.0225	0.0181	1.116	0.478	2.608	0.799839
SCZ	chr17:78171611:G:GCAGCCATCACCTTCAGCTTCTTTTC	SYNGR2	pLoF	chr17	78171611	G	GCAGCCATCACCTTCAGCTTCTTTTC	0.0001064	0.0001356	0.0001009	3687	19816	0.0003	0.0005	1.365	0.123	15.114	0.799874
SCZ	chr1:74041808:G:GT	LRRIQ3	pLoF	chr1	74041808	G	GT	0.0008507	0.000949	0.0008324	3688	19823	0	0.0002	1.116	0.478	2.607	0.799984
SCZ	chr11:4086862:G:A	STIM1	pLoF	chr11	4086862	G	A	0.005009	0.005296	0.004956	3682	19775	0.0016	0.0026	1.046	0.737	1.486	0.800048
SCZ	chr19:52046854:C:CT	ZNF432	pLoF	chr19	52046854	C	CT	0.0004893	0.0005427	0.0004794	3685	19816	0.0008	0.0005	1.158	0.371	3.616	0.800132
SCZ	chr1:160799805:AG:A	LY9	pLoF	chr1	160799805	AG	A	0.0002342	0.0002716	0.0002273	3682	19798	0.0016	0.0014	1.236	0.239	6.382	0.800133
SCZ	chr9:127397912:T:A	SLC2A8	damaging_missense	chr9	127397912	T	A	0.0001712	0.0001368	0.0001776	3655	19712	0.0089	0.0058	0.782	0.116	5.262	0.800256
SCZ	chr5:78489074:ATAATGTCCAC:A	LHFPL2	pLoF	chr5	78489074	ATAATGTCCAC	A	0.0001063	0.0001356	0.0001009	3686	19822	0.0005	0.0002	1.365	0.123	15.177	0.800261
SCZ	chr12:42446061:TGCAGGCCCCGCAGCCCCC:T	PPHLN1	pLoF	chr12	42446061	TGCAGGCCCCGCAGCCCCC	T	0.00178	0.001892	0.00176	3435	19319	0.0686	0.0256	1.082	0.586	1.999	0.800284
SCZ	chr19:38384432:G:A	GGN	pLoF	chr19	38384432	G	A	0.009551	0.008801	0.009691	3636	19555	0.0141	0.0137	0.967	0.742	1.259	0.800342
SCZ	chr4:69599341:G:A	UGT2A1	pLoF	chr4	69599341	G	A	0.0001277	0.0001357	0.0001262	3684	19807	0.0011	0.001	0.774	0.106	5.634	0.800446
SCZ	chr1:153779459:T:C	SLC27A3	damaging_missense	chr1	153779459	T	C	0.0001073	0.0001377	0.0001017	3630	19672	0.0157	0.0078	1.364	0.123	15.132	0.800525
SCZ	chr6:44169963:C:T	CAPN11	pLoF	chr6	44169963	C	T	6.494e-05	0.0001387	5.13e-05	3605	19494	0.0225	0.0168	1.403	0.102	19.344	0.800527
SCZ	chr1:236548081:C:G	LGALS8	damaging_missense	chr1	236548081	C	G	0.0001064	0.0001358	0.000101	3682	19805	0.0016	0.0011	1.364	0.123	15.124	0.800574
SCZ	chr4:106347655:G:A	AIMP1	damaging_missense	chr4	106347655	G	A	0.0001064	0.0001357	0.000101	3685	19807	0.0008	0.001	1.365	0.122	15.218	0.800578
SCZ	chr11:11352549:G:A	CSNK2A3	pLoF	chr11	11352549	G	A	0.0001063	0.0001356	0.0001009	3688	19826	0	0	1.363	0.123	15.078	0.800711
SCZ	chr22:21000046:TG:T	THAP7	pLoF	chr22	21000046	TG	T	0.0002129	0.0002714	0.000202	3684	19805	0.0011	0.0011	1.237	0.236	6.484	0.800944
SCZ	chr11:22250847:G:T	ANO5	pLoF	chr11	22250847	G	T	0.0001915	0.0001358	0.0002019	3683	19814	0.0014	0.0006	0.784	0.119	5.183	0.800971
SCZ	chr3:12817813:G:A	CAND2	damaging_missense	chr3	12817813	G	A	0.000745	0.0009501	0.0007068	3684	19807	0.0011	0.001	1.117	0.472	2.647	0.801012
SCZ	chr8:144040406:G:T	SPATC1	pLoF	chr8	144040406	G	T	0.001661	0.00163	0.001666	3680	19804	0.0022	0.0011	0.926	0.507	1.691	0.801218
SCZ	chr5:76588934:C:A	IQGAP2	damaging_missense	chr5	76588934	C	A	0.0008966	0.0008441	0.0009062	3554	19311	0.0363	0.026	0.9	0.396	2.044	0.801222
SCZ	chr2:171473914:T:C	DCAF17	damaging_missense	chr2	171473914	T	C	0.0009585	0.0008148	0.0009852	3682	19792	0.0016	0.0017	0.899	0.392	2.062	0.801267
SCZ	chr15:45175260:G:A	SHF	damaging_missense	chr15	45175260	G	A	0.0001065	0.0001358	0.000101	3683	19798	0.0014	0.0014	1.361	0.123	15.055	0.801342
SCZ	chr2:170498608:T:C	MYO3B	damaging_missense	chr2	170498608	T	C	0.000192	0.0002725	0.0001771	3670	19762	0.0049	0.0032	1.216	0.265	5.593	0.801405
SCZ	chr3:57403473:A:G		damaging_missense	chr3	57403473	A	G	8.512e-05	0.0001356	7.572e-05	3686	19810	0.0005	0.0008	1.372	0.117	16.16	0.801498
SCZ	chr17:41982316:C:G	DNAJC7	damaging_missense	chr17	41982316	C	G	0.0001063	0.0001356	0.0001009	3686	19822	0.0005	0.0002	1.361	0.123	15.083	0.801536
SCZ	chr3:151443784:G:C	IGSF10	pLoF	chr3	151443784	G	C	8.506e-05	0.0001356	7.566e-05	3688	19825	0	0.0001	1.371	0.117	16.049	0.801537
SCZ	chr1:159918813:C:T	TAGLN2	damaging_missense	chr1	159918813	C	T	0.002492	0.002386	0.002511	3563	19313	0.0339	0.0259	0.937	0.564	1.557	0.801602
SCZ	chr18:50918152:C:T	ME2	pLoF	chr18	50918152	C	T	0.0004275	0.0005475	0.0004053	3653	19737	0.0095	0.0045	1.159	0.367	3.656	0.801753
SCZ	chr5:146151995:A:T	LARS	damaging_missense	chr5	146151995	A	T	0.003369	0.003135	0.003413	3668	19778	0.0054	0.0024	1.06	0.671	1.676	0.801855
SCZ	chr11:112202148:C:G	BCO2	pLoF	chr11	112202148	C	G	0.002728	0.002861	0.002704	3670	19787	0.0049	0.002	0.943	0.598	1.488	0.801863
SCZ	chr4:173317729:T:A	GALNT7	damaging_missense	chr4	173317729	T	A	0.0001921	0.0001363	0.0002025	3668	19755	0.0054	0.0036	0.785	0.119	5.19	0.801995
SCZ	chr3:69119163:T:C	LMOD3	damaging_missense	chr3	69119163	T	C	0.0001489	0.0001356	0.0001513	3687	19824	0.0003	0.0001	0.78	0.112	5.426	0.801998
SCZ	chr5:135951311:G:T	LECT2	pLoF	chr5	135951311	G	T	0.001255	0.001493	0.001211	3684	19816	0.0011	0.0005	1.091	0.554	2.148	0.802074
SCZ	chr13:51347086:TC:T	SERPINE3	pLoF	chr13	51347086	TC	T	0.000213	0.0002719	0.000202	3678	19799	0.0027	0.0014	1.236	0.236	6.462	0.802103
SCZ	chr4:149563823:CTA:C	IQCM	pLoF	chr4	149563823	CTA	C	0.0004466	0.0004068	0.0004539	3687	19826	0.0003	0	0.862	0.269	2.758	0.802103
SCZ	chr3:194617746:G:A	TMEM44	pLoF	chr3	194617746	G	A	0.001656	0.001929	0.001606	3628	19618	0.0163	0.0105	1.078	0.598	1.946	0.802153
SCZ	chr10:131981964:AGGGCG:A	BNIP3	pLoF	chr10	131981964	AGGGCG	A	0.0001085	0.0001412	0.0001025	3540	19507	0.0401	0.0161	1.36	0.123	15.037	0.802189
SCZ	chr6:31356824:C:CA	HLA-B	pLoF	chr6	31356824	C	CA	0.06429	0.06391	0.06436	3536	18924	0.0412	0.0455	1.013	0.913	1.124	0.802419
SCZ	chr5:141053735:T:A	PCDHB1	pLoF	chr5	141053735	T	A	8.506e-05	0.0001356	7.566e-05	3688	19826	0	0	1.371	0.116	16.208	0.802436
SCZ	chr5:35871140:T:A	IL7R	pLoF	chr5	35871140	T	A	8.519e-05	0.0001358	7.577e-05	3681	19796	0.0019	0.0015	1.369	0.117	16.005	0.802548
SCZ	chr22:39511418:G:A	MIEF1	damaging_missense	chr22	39511418	G	A	0.0001498	0.0001365	0.0001523	3662	19696	0.007	0.0066	0.78	0.111	5.486	0.802555
SCZ	chr16:20320346:G:T	GP2	pLoF	chr16	20320346	G	T	0.0006187	0.0006805	0.0006072	3674	19763	0.0038	0.0032	1.137	0.415	3.117	0.802734
SCZ	chr8:69638505:G:A	SULF1	damaging_missense	chr8	69638505	G	A	0.0005956	0.0005426	0.0006055	3686	19819	0.0005	0.0004	0.879	0.319	2.424	0.802863
SCZ	chr4:150831955:A:C	LRBA	damaging_missense	chr4	150831955	A	C	0.004412	0.004632	0.004371	3670	19788	0.0049	0.0019	1.049	0.721	1.527	0.802939
SCZ	chr1:62268500:T:C	KANK4	damaging_missense	chr1	62268500	T	C	0.004349	0.004041	0.004406	3588	19405	0.0271	0.0212	1.053	0.703	1.578	0.802972
SCZ	chr12:56237289:G:A	SLC39A5	pLoF	chr12	56237289	G	A	0.0001916	0.0002711	0.0001767	3688	19802	0	0.0012	1.237	0.232	6.587	0.802991
SCZ	chr4:40123126:G:C	N4BP2	pLoF	chr4	40123126	G	C	0.000298	0.0002713	0.0003029	3686	19807	0.0005	0.001	0.835	0.203	3.439	0.803001
SCZ	chr1:35841304:C:T	AGO4	damaging_missense	chr1	35841304	C	T	0.0001064	0.0001357	0.0001009	3684	19817	0.0011	0.0005	1.357	0.123	14.993	0.803112
SCZ	chr13:24692547:T:C	ATP12A	damaging_missense	chr13	24692547	T	C	0.0003196	0.0004077	0.0003032	3679	19786	0.0024	0.002	1.185	0.312	4.508	0.803131
SCZ	chr10:992565:G:T	GTPBP4	damaging_missense	chr10	992565	G	T	0.0001506	0.0001383	0.0001528	3616	19631	0.0195	0.0098	0.781	0.112	5.441	0.803204
SCZ	chr15:43813146:A:C	MFAP1	damaging_missense	chr15	43813146	A	C	0.0003619	0.0004077	0.0003534	3679	19805	0.0024	0.0011	1.182	0.316	4.418	0.803333
SCZ	chr9:72789303:T:C	TMC1	damaging_missense	chr9	72789303	T	C	0.0004493	0.0005466	0.0004312	3659	19713	0.0079	0.0057	1.156	0.369	3.626	0.803451
SCZ	7:129164484:AAGTG:A	TSPAN33	pLoF	7	129164484	AAGTG	A	0.003476	0.003505	0.00347	3566	19452	0.0331	0.0189	1.057	0.682	1.638	0.803513
SCZ	chr17:4990246:G:A	INCA1	pLoF	chr17	4990246	G	A	0.0004815	0.000559	0.0004671	3578	19266	0.0298	0.0282	1.155	0.37	3.607	0.803518
SCZ	chr14:73355684:T:C	NUMB	damaging_missense	chr14	73355684	T	C	0.001235	0.001223	0.001237	3680	19810	0.0022	0.0008	0.917	0.464	1.814	0.803574
SCZ	chrX:139604877:G:T	MCF 2.00	damaging_missense	chrX	139604877	G	T	0.0003286	0.0004421	0.0003087	3393	19434	0.08	0.0198	1.163	0.353	3.834	0.803605
SCZ	chr2:241431701:T:C	FARP2	damaging_missense	chr2	241431701	T	C	0.0008087	0.0008569	0.0008	3501	19374	0.0507	0.0228	1.123	0.451	2.795	0.80372
SCZ	chr4:91598988:G:T	CCSER1	damaging_missense	chr4	91598988	G	T	0.0001703	0.0001358	0.0001767	3683	19807	0.0014	0.001	0.785	0.116	5.315	0.803723
SCZ	chr9:136854969:GGCTGGCTGCCTCCA:G	MAMDC4	pLoF	chr9	136854969	GGCTGGCTGCCTCCA	G	0.001023	0.0009524	0.001036	3675	19792	0.0035	0.0017	0.906	0.416	1.973	0.803776
SCZ	chr16:67814390:C:T	TSNAXIP1	pLoF	chr16	67814390	C	T	0.001233	0.00111	0.001256	3605	19502	0.0225	0.0163	0.915	0.453	1.848	0.80385
SCZ	7:142751773:G:A	PRSS1	pLoF	7	142751773	G	A	0.0001711	0.0001363	0.0001776	3668	19712	0.0054	0.0058	0.785	0.116	5.315	0.803908
SCZ	chr20:49233694:G:A	DDX27	damaging_missense	chr20	49233694	G	A	0.0004281	0.0004112	0.0004312	3648	19712	0.0108	0.0058	0.862	0.267	2.78	0.803916
SCZ	chr6:32935352:A:AT	HLA-DMB	pLoF	chr6	32935352	A	AT	0.0001489	0.0001356	0.0001513	3688	19822	0	0.0002	0.782	0.112	5.444	0.804008
SCZ	chr4:75598158:TAAAG:T	CDKL2	pLoF	chr4	75598158	TAAAG	T	0.001736	0.001915	0.001702	3655	19677	0.0089	0.0075	1.078	0.596	1.951	0.804009
SCZ	chr2:232482594:G:T	ECEL1	damaging_missense	chr2	232482594	G	T	0.0003442	0.0004125	0.0003315	3636	19608	0.0141	0.011	1.183	0.314	4.453	0.804235
SCZ	chrX:150509968:G:T	MAMLD1	pLoF	chrX	150509968	G	T	8.668e-05	0.0001416	7.676e-05	3532	19542	0.0423	0.0143	1.299	0.164	10.306	0.804241
SCZ	chr3:50295401:G:A	HYAL3	pLoF	chr3	50295401	G	A	0.004849	0.004338	0.004944	3688	19822	0	0.0002	0.954	0.658	1.383	0.804481
SCZ	chr2:178553753:A:T	TTN	damaging_missense	chr2	178553753	A	T	0.0001489	0.0001356	0.0001513	3688	19825	0	0.0001	0.783	0.112	5.451	0.804637
SCZ	chr10:50125145:AG:A	WASHC2A	pLoF	chr10	50125145	AG	A	0.0001492	0.0001359	0.0001517	3678	19781	0.0027	0.0023	0.783	0.113	5.449	0.80482
SCZ	chr17:8315491:C:A	ARHGEF15	damaging_missense	chr17	8315491	C	A	0.000213	0.0002718	0.000202	3679	19800	0.0024	0.0013	1.232	0.235	6.459	0.80484
SCZ	chr13:95115988:A:AT	ABCC4	pLoF	chr13	95115988	A	AT	8.533e-05	0.0001364	7.586e-05	3665	19773	0.0062	0.0027	1.369	0.113	16.518	0.804994
SCZ	chr6:143903099:CT:C	ZC2HC1B	pLoF	chr6	143903099	CT	C	0.0001705	0.0001361	0.000177	3675	19779	0.0035	0.0024	0.786	0.116	5.32	0.805302
SCZ	chr2:88182980:GCT:G	THNSL2	pLoF	chr2	88182980	GCT	G	8.529e-05	0.000136	7.586e-05	3676	19773	0.0033	0.0027	1.362	0.117	15.932	0.805307
SCZ	chr1:218331057:GC:G	RRP15	pLoF	chr1	218331057	GC	G	0.003318	0.002983	0.003381	3687	19819	0.0003	0.0004	0.946	0.607	1.473	0.80537
SCZ	chr8:24465706:G:A	ADAM7	damaging_missense	chr8	24465706	G	A	0.0001934	0.0002756	0.0001782	3628	19645	0.0163	0.0091	1.235	0.23	6.621	0.805374
SCZ	chr14:50921041:GGT:G	PYGL	pLoF	chr14	50921041	GGT	G	0.0001505	0.0001376	0.0001529	3635	19624	0.0144	0.0102	0.783	0.112	5.485	0.805468
SCZ	chr19:21118054:C:T	ZNF714	pLoF	chr19	21118054	C	T	0.000149	0.0001357	0.0001515	3685	19807	0.0008	0.001	0.784	0.112	5.461	0.80551
SCZ	chr3:50295140:G:A	HYAL3	pLoF	chr3	50295140	G	A	0.0001063	0.0001356	0.0001009	3688	19824	0	0.0001	1.352	0.123	14.87	0.805513
SCZ	7:143139174:G:C	PIP	damaging_missense	7	143139174	G	C	0.0002357	0.0002735	0.0002287	3656	19675	0.0087	0.0076	1.229	0.239	6.325	0.805555
SCZ	chr11:17558201:CG:C	OTOG	pLoF	chr11	17558201	CG	C	0.0001304	0.0001392	0.0001287	3591	19418	0.0263	0.0206	1.346	0.126	14.321	0.805561
SCZ	chr1:150950705:C:T	SETDB1	damaging_missense	chr1	150950705	C	T	0.0006383	0.000543	0.000656	3683	19818	0.0014	0.0004	0.881	0.321	2.416	0.805594
SCZ	chr11:3667387:C:T	CHRNA10	damaging_missense	chr11	3667387	C	T	0.000873	0.0008148	0.0008838	3682	19801	0.0016	0.0013	0.9	0.389	2.081	0.805672
SCZ	chr3:65356425:G:A	MAGI1	pLoF	chr3	65356425	G	A	0.0001064	0.0001356	0.0001009	3688	19819	0	0.0004	1.352	0.122	14.974	0.805703
SCZ	chr22:20786971:T:C	SERPIND1	damaging_missense	chr22	20786971	T	C	0.000873	0.0009511	0.0008585	3680	19802	0.0022	0.0012	1.112	0.478	2.589	0.805742
SCZ	chr17:74314120:G:T	DNAI2	pLoF	chr17	74314120	G	T	0.0004804	0.0005605	0.0004656	3568	19331	0.0325	0.025	1.154	0.369	3.602	0.805784
SCZ	chr11:22377687:C:T	SLC17A6	pLoF	chr11	22377687	C	T	0.0002126	0.0002712	0.0002018	3687	19826	0.0003	0	1.231	0.235	6.441	0.805818
SCZ	chr4:99284715:C:G	ADH1A	pLoF	chr4	99284715	C	G	0.004262	0.003669	0.004373	3679	19782	0.0024	0.0022	0.951	0.637	1.419	0.80593
SCZ	chr2:73845224:C:T	STAMBP	pLoF	chr2	73845224	C	T	0.001492	0.001359	0.001517	3680	19776	0.0022	0.0025	0.921	0.479	1.772	0.806076
SCZ	chr11:17296140:GTGAT:G	NUCB2	pLoF	chr11	17296140	GTGAT	G	0.0003418	0.0004095	0.0003292	3663	19743	0.0068	0.0042	1.181	0.313	4.448	0.806079
SCZ	chr5:34864442:G:GTTCT	TTC23L	pLoF	chr5	34864442	G	GTTCT	0.0001919	0.0002726	0.000177	3669	19779	0.0052	0.0024	1.233	0.231	6.571	0.806119
SCZ	chr5:177595268:G:A	TMED9	pLoF	chr5	177595268	G	A	0.0005219	0.0004185	0.000541	3584	19409	0.0282	0.021	0.866	0.275	2.731	0.806147
SCZ	chr22:38128402:CAG:C	PLA2G6	pLoF	chr22	38128402	CAG	C	8.631e-05	0.0001382	7.671e-05	3619	19554	0.0187	0.0137	1.36	0.117	15.858	0.806177
SCZ	chr5:178989339:A:G	GRM6	damaging_missense	chr5	178989339	A	G	0.0001501	0.0001377	0.0001524	3632	19686	0.0152	0.0071	0.784	0.112	5.477	0.806218
SCZ	chr10:93076668:G:A	CYP26A1	damaging_missense	chr10	93076668	G	A	0.0007879	0.0009506	0.0007577	3682	19798	0.0016	0.0014	1.113	0.473	2.616	0.806274
SCZ	chr18:3154963:C:T	MYOM1	damaging_missense	chr18	3154963	C	T	0.0009741	0.001107	0.0009494	3614	19485	0.0201	0.0172	1.104	0.499	2.442	0.806299
SCZ	chr2:201681004:GC:G	MPP4	pLoF	chr2	201681004	GC	G	0.0006417	0.0008192	0.0006087	3662	19715	0.007	0.0056	1.124	0.441	2.868	0.806367
SCZ	chr11:62789998:G:A	TMEM179B	pLoF	chr11	62789998	G	A	0.0003859	0.0004103	0.0003813	3656	19668	0.0087	0.008	1.178	0.317	4.373	0.806608
SCZ	chr8:11847106:C:T	CTSB	damaging_missense	chr8	11847106	C	T	0.0001334	0.0001433	0.0001315	3489	19005	0.054	0.0414	1.343	0.126	14.296	0.806861
SCZ	chr16:31493728:G:A	C16orf58	damaging_missense	chr16	31493728	G	A	0.0009809	0.0009519	0.0009862	3677	19772	0.003	0.0027	0.907	0.415	1.982	0.806897
SCZ	chr16:1362824:G:T	GNPTG	pLoF	chr16	1362824	G	T	0.0001067	0.000136	0.0001012	3676	19762	0.0033	0.0032	1.349	0.122	14.855	0.806929
SCZ	chr3:19533559:G:A	KCNH8	pLoF	chr3	19533559	G	A	0.0004465	0.0005423	0.0004287	3688	19826	0	0	1.153	0.368	3.614	0.806989
SCZ	chr1:39762587:G:GC	PPIE	pLoF	chr1	39762587	G	GC	0.00102	0.001277	0.0009725	3524	19023	0.0445	0.0405	1.098	0.517	2.335	0.807073
SCZ	chr2:218389949:T:C	SLC11A1	damaging_missense	chr2	218389949	T	C	0.002616	0.002331	0.002669	3647	19671	0.0111	0.0078	0.939	0.567	1.555	0.807075
SCZ	chr11:47448137:T:C	RAPSN	damaging_missense	chr11	47448137	T	C	0.001066	0.001256	0.001031	3584	19396	0.0282	0.0217	1.098	0.519	2.321	0.807078
SCZ	chr1:147650165:CA:C	ACP6	pLoF	chr1	147650165	CA	C	0.0002988	0.0002725	0.0003037	3670	19756	0.0049	0.0035	0.839	0.205	3.44	0.80712
SCZ	chr1:179534935:G:T	AXDND1	pLoF	chr1	179534935	G	T	0.0359	0.03705	0.03569	3684	19811	0.0011	0.0008	1.017	0.89	1.162	0.807148
SCZ	chr15:41919596:A:G	EHD4	damaging_missense	chr15	41919596	A	G	0.000107	0.0001366	0.0001015	3661	19711	0.0073	0.0058	1.348	0.123	14.797	0.807194
SCZ	chr1:158615247:G:A	SPTA1	pLoF	chr1	158615247	G	A	0.0005347	0.0006812	0.0005074	3670	19707	0.0049	0.006	1.136	0.408	3.161	0.807214
SCZ	chrX:109376166:C:T	GUCY2F	damaging_missense	chrX	109376166	C	T	0.000262	0.0002869	0.0002575	3486	19418	0.0548	0.0206	0.869	0.28	2.695	0.807256
SCZ	chr16:4812234:C:G	GLYR1	damaging_missense	chr16	4812234	C	G	0.0001741	0.0001392	0.0001806	3591	19382	0.0263	0.0224	0.788	0.116	5.356	0.807631
SCZ	chr17:5145490:CAT:C	USP6	pLoF	chr17	5145490	CAT	C	0.001127	0.001356	0.001084	3687	19825	0.0003	0.0001	0.919	0.463	1.821	0.807646
SCZ	chr12:123914913:C:CG	DNAH10	pLoF	chr12	123914913	C	CG	0.0001278	0.0001358	0.0001264	3682	19786	0.0016	0.002	1.342	0.126	14.318	0.80765
SCZ	chr8:38402591:G:A	LETM2	damaging_missense	chr8	38402591	G	A	0.0002561	0.0002723	0.0002531	3672	19754	0.0043	0.0036	0.834	0.194	3.581	0.807657
SCZ	chr3:172783893:T:G	ECT2	damaging_missense	chr3	172783893	T	G	0.0001492	0.0001362	0.0001517	3672	19780	0.0043	0.0023	0.785	0.112	5.497	0.807745
SCZ	chr5:181050285:C:T	BTNL9	pLoF	chr5	181050285	C	T	0.0001703	0.0001358	0.0001767	3682	19802	0.0016	0.0012	0.789	0.116	5.352	0.808011
SCZ	chr3:190408436:G:A	CLDN16	damaging_missense	chr3	190408436	G	A	0.0006815	0.0006786	0.0006821	3684	19793	0.0011	0.0017	1.132	0.417	3.07	0.808165
SCZ	chr8:42732143:T:G	CHRNB3	damaging_missense	chr8	42732143	T	G	0.0002552	0.0002711	0.0002522	3688	19826	0	0	0.837	0.198	3.533	0.808174
SCZ	chr8:2098942:G:T	MYOM2	damaging_missense	chr8	2098942	G	T	8.512e-05	0.0001356	7.572e-05	3686	19811	0.0005	0.0008	1.355	0.116	15.793	0.808211
SCZ	chr12:105070617:A:T	ALDH1L2	pLoF	chr12	105070617	A	T	0.0008086	0.0009498	0.0007824	3685	19811	0.0008	0.0008	1.111	0.474	2.605	0.80834
SCZ	chr11:15225761:C:A	INSC	damaging_missense	chr11	15225761	C	A	0.005267	0.00517	0.005284	3675	19775	0.0035	0.0026	0.958	0.679	1.352	0.80843
SCZ	chr19:55912951:C:T	NLRP13	pLoF	chr19	55912951	C	T	0.0008293	0.0008134	0.0008322	3688	19826	0	0	0.901	0.388	2.093	0.808454
SCZ	chr3:20140257:T:C	KAT2B	damaging_missense	chr3	20140257	T	C	0.00198	0.001768	0.00202	3677	19802	0.003	0.0012	0.931	0.524	1.654	0.808584
SCZ	chr9:121050192:G:A	C5	pLoF	chr9	121050192	G	A	0.0003207	0.0004096	0.0003042	3662	19723	0.007	0.0052	1.18	0.309	4.504	0.808749
SCZ	7:129512388:C:T	SMKR1	pLoF	7	129512388	C	T	0.0005134	0.0005461	0.0005073	3662	19711	0.007	0.0058	0.879	0.311	2.49	0.808826
SCZ	chr4:150079071:G:C	DCLK2	damaging_missense	chr4	150079071	G	C	0.001159	0.001376	0.001119	3635	19654	0.0144	0.0087	1.092	0.537	2.22	0.808894
SCZ	chr2:215393195:G:A	FN1	pLoF	chr2	215393195	G	A	0.0001067	0.0001364	0.0001012	3667	19766	0.0057	0.003	1.344	0.122	14.766	0.808954
SCZ	chr12:52692558:G:GAGGCTGAGGCAGGAGAATCACTTGGACCCAGGAGGCGGAGT	KRT77	pLoF	chr12	52692558	G	GAGGCTGAGGCAGGAGAATCACTTGGACCCAGGAGGCGGAGT	0.0001753	0.0001401	0.0001819	3569	19244	0.0323	0.0294	0.789	0.116	5.373	0.808956
SCZ	chr15:88893064:G:A	HAPLN3	pLoF	chr15	88893064	G	A	0.4155	0.4164	0.4153	3607	19552	0.022	0.0138	0.994	0.944	1.046	0.809237
SCZ	chr5:140842552:A:ACCAACTGATCTGATATATTGTATAGTTTAATAGCTTCTCTAGTCATCTTAAACAG	PCDHA8	pLoF	chr5	140842552	A	ACCAACTGATCTGATATATTGTATAGTTTAATAGCTTCTCTAGTCATCTTAAACAG	8.747e-05	0.0001396	7.779e-05	3581	19283	0.029	0.0274	1.28	0.172	9.504	0.809238
SCZ	chr16:4747390:A:AG	C16orf71	pLoF	chr16	4747390	A	AG	0.0005559	0.0005456	0.0005578	3666	19720	0.006	0.0053	1.148	0.375	3.518	0.809319
SCZ	chr17:44960331:T:C	C1QL1	damaging_missense	chr17	44960331	T	C	0.002345	0.002193	0.002374	3648	19591	0.0108	0.0118	0.938	0.556	1.581	0.80936
SCZ	chr2:178667440:AC:A	TTN	pLoF	chr2	178667440	AC	A	0.0002978	0.0002714	0.0003028	3685	19817	0.0008	0.0005	0.84	0.205	3.45	0.809404
SCZ	chr9:137574276:C:T	DPH7	pLoF	chr9	137574276	C	T	0.0001704	0.0001359	0.0001769	3678	19790	0.0027	0.0018	0.79	0.116	5.379	0.809411
SCZ	chr16:57911849:A:C	CNGB1	damaging_missense	chr16	57911849	A	C	0.0005696	0.000704	0.0005448	3551	19273	0.0372	0.0279	1.133	0.41	3.136	0.809653
SCZ	chr1:32275058:G:C	LCK	damaging_missense	chr1	32275058	G	C	0.0001493	0.0001362	0.0001517	3670	19775	0.0049	0.0026	0.787	0.112	5.518	0.809781
SCZ	chr19:48664288:G:T	NTN5	pLoF	chr19	48664288	G	T	0.0001083	0.0001385	0.0001027	3611	19470	0.0209	0.018	1.341	0.122	14.691	0.810052
SCZ	chr2:219218297:AC:A	ABCB6	pLoF	chr2	219218297	AC	A	0.0003403	0.0004068	0.0003279	3687	19823	0.0003	0.0002	1.176	0.313	4.423	0.810351
SCZ	chr1:236543623:G:A	LGALS8	damaging_missense	chr1	236543623	G	A	0.00375	0.003456	0.003804	3617	19583	0.0192	0.0123	0.95	0.625	1.445	0.810383
SCZ	chr16:20559383:C:T	ACSM2B	pLoF	chr16	20559383	C	T	0.0004255	0.0004068	0.000429	3687	19815	0.0003	0.0006	0.866	0.268	2.803	0.810388
SCZ	chr11:5666020:G:A	TRIM5	pLoF	chr11	5666020	G	A	8.69e-05	0.000141	7.705e-05	3546	19468	0.0385	0.0181	1.355	0.113	16.24	0.8104
SCZ	chr15:88879089:G:A	HAPLN3	damaging_missense	chr15	88879089	G	A	0.004941	0.004482	0.005027	3681	19794	0.0019	0.0016	0.957	0.665	1.375	0.810484
SCZ	7:50445852:T:C	FIGNL1	damaging_missense	7	50445852	T	C	0.0003615	0.0004067	0.0003531	3688	19824	0	0.0001	1.175	0.315	4.382	0.810518
SCZ	chr10:116455798:G:GA	PNLIPRP3	pLoF	chr10	116455798	G	GA	0.02757	0.02681	0.02772	3656	19754	0.0087	0.0036	0.981	0.841	1.145	0.810654
SCZ	chr6:80168944:C:T	BCKDHB	damaging_missense	chr6	80168944	C	T	0.0002349	0.0002728	0.0002279	3666	19745	0.006	0.0041	1.221	0.238	6.279	0.810734
SCZ	chr6:25849863:C:T	SLC17A3	damaging_missense	chr6	25849863	C	T	0.0003407	0.0004074	0.0003283	3682	19796	0.0016	0.0015	1.175	0.313	4.421	0.810924
SCZ	chr19:42408280:C:T	LIPE	damaging_missense	chr19	42408280	C	T	0.0005133	0.0005463	0.0005072	3661	19715	0.0073	0.0056	1.147	0.372	3.543	0.810971
SCZ	chr12:53120816:C:A	SOAT2	damaging_missense	chr12	53120816	C	A	6.488e-05	0.0001393	5.12e-05	3589	19532	0.0268	0.0148	1.37	0.104	18.064	0.81098
SCZ	chr12:52823154:T:TCCCCAAGC	KRT79	pLoF	chr12	52823154	T	TCCCCAAGC	0.0002352	0.0002737	0.000228	3653	19735	0.0095	0.0046	1.221	0.238	6.266	0.811047
SCZ	chr9:72700591:G:C	TMC1	damaging_missense	chr9	72700591	G	C	0.000194	0.0001386	0.0002042	3607	19590	0.022	0.0119	0.794	0.119	5.288	0.81114
SCZ	chr14:74409474:A:G	SYNDIG1L	damaging_missense	chr14	74409474	A	G	0.003873	0.004207	0.00381	3684	19814	0.0011	0.0006	1.049	0.708	1.555	0.811202
SCZ	chr19:37894292:G:GC	WDR87	pLoF	chr19	37894292	G	GC	0.003	0.002714	0.003053	3684	19819	0.0011	0.0004	0.946	0.597	1.497	0.811204
SCZ	chr3:67003860:C:G	KBTBD8	pLoF	chr3	67003860	C	G	0.0001063	0.0001356	0.0001009	3688	19826	0	0	1.338	0.122	14.625	0.811423
SCZ	chr22:38081130:C:A	SLC16A8	damaging_missense	chr22	38081130	C	A	0.001319	0.001629	0.001261	3684	19818	0.0011	0.0004	1.082	0.564	2.076	0.811543
SCZ	chr9:84001334:T:TA	RMI1	pLoF	chr9	84001334	T	TA	0.0001063	0.0001356	0.0001009	3688	19826	0	0	1.338	0.122	14.628	0.811545
SCZ	chr9:5304504:G:T	RLN2	pLoF	chr9	5304504	G	T	0.0001504	0.0001374	0.0001528	3638	19636	0.0136	0.0096	0.789	0.112	5.558	0.811625
SCZ	chr8:24309968:CAAGT:C	ADAM28	pLoF	chr8	24309968	CAAGT	C	0.0002157	0.0002769	0.0002044	3611	19567	0.0209	0.0131	1.222	0.234	6.373	0.811692
SCZ	7:100771921:A:T	ZAN	pLoF	7	100771921	A	T	0.0001722	0.0001384	0.0001785	3614	19612	0.0201	0.0108	0.792	0.116	5.389	0.811734
SCZ	chr11:110257782:TA:T	RDX	pLoF	chr11	110257782	TA	T	0.0005323	0.0004075	0.0005555	3681	19802	0.0019	0.0012	0.87	0.276	2.738	0.811892
SCZ	chr6:99464632:GC:G	USP45	pLoF	chr6	99464632	GC	G	0.0001064	0.0001358	0.000101	3682	19808	0.0016	0.0009	1.337	0.122	14.589	0.811974
SCZ	chr17:62448652:C:T	METTL2A	pLoF	chr17	62448652	C	T	0.001533	0.001493	0.001541	3684	19797	0.0011	0.0015	0.928	0.5	1.722	0.812153
SCZ	chr22:36160720:G:A	APOL3	pLoF	chr22	36160720	G	A	0.01943	0.02339	0.0187	3656	19731	0.0087	0.0048	1.021	0.859	1.215	0.812167
SCZ	chr9:112659381:T:G	KIAA1958	damaging_missense	chr9	112659381	T	G	0.0001489	0.0001357	0.0001514	3684	19818	0.0011	0.0004	0.79	0.113	5.536	0.812247
SCZ	chr19:51225847:CCCGG:C	CD33	pLoF	chr19	51225847	CCCGG	C	0.01506	0.01454	0.01516	3679	19794	0.0024	0.0016	0.975	0.793	1.199	0.812248
SCZ	chr20:31996668:C:G	XKR7	damaging_missense	chr20	31996668	C	G	0.000213	0.0002717	0.0002021	3680	19797	0.0022	0.0015	1.221	0.235	6.36	0.812271
SCZ	chr5:149886298:T:C	PDE6A	damaging_missense	chr5	149886298	T	C	0.0002162	0.0002766	0.000205	3615	19515	0.0198	0.0157	1.221	0.235	6.347	0.812287
SCZ	chr5:169882631:A:G	INSYN2B	damaging_missense	chr5	169882631	A	G	0.0001063	0.0001356	0.0001009	3688	19823	0	0.0002	1.336	0.122	14.616	0.81232
SCZ	chr10:93901348:CAATG:C	SLC35G1	pLoF	chr10	93901348	CAATG	C	0.0002339	0.0002711	0.000227	3688	19826	0	0	1.219	0.238	6.246	0.812382
SCZ	chr1:212619516:CTT:C	ATF3	pLoF	chr1	212619516	CTT	C	0.0001505	0.0001377	0.0001529	3631	19622	0.0155	0.0103	0.79	0.112	5.558	0.812465
SCZ	chr6:25811700:TCTGATAA:T	SLC17A1	pLoF	chr6	25811700	TCTGATAA	T	0.0001917	0.0001358	0.0002021	3681	19791	0.0019	0.0018	0.795	0.119	5.305	0.812563
SCZ	chr5:140668987:GA:G	WDR55	pLoF	chr5	140668987	GA	G	0.001341	0.001358	0.001338	3683	19809	0.0014	0.0009	0.923	0.476	1.791	0.812595
SCZ	chr16:725236:C:T	CCDC78	pLoF	chr16	725236	C	T	0.001021	0.001221	0.0009842	3685	19813	0.0008	0.0007	1.093	0.525	2.274	0.812618
SCZ	chr19:50460134:T:A	MYBPC2	damaging_missense	chr19	50460134	T	A	0.0001077	0.000138	0.0001021	3624	19592	0.0174	0.0118	1.335	0.122	14.572	0.812647
SCZ	chr14:57480703:G:A	CCDC198	pLoF	chr14	57480703	G	A	0.02626	0.02431	0.02662	3682	19814	0.0016	0.0006	0.981	0.836	1.151	0.812662
SCZ	chr1:100268289:C:T	RTCA	damaging_missense	chr1	100268289	C	T	0.0001938	0.0002757	0.0001786	3627	19596	0.0165	0.0116	1.224	0.231	6.493	0.812711
SCZ	chr19:49528637:C:A	RCN3	damaging_missense	chr19	49528637	C	A	0.001085	0.00122	0.001059	3688	19822	0	0.0002	1.092	0.526	2.268	0.812764
SCZ	chr19:38949813:C:CG	AC011455.2	pLoF	chr19	38949813	C	CG	0.0001068	0.0001361	0.0001013	3673	19737	0.0041	0.0045	1.335	0.122	14.6	0.812916
SCZ	7:117719614:G:GTGAT	CTTNBP2	pLoF	7	117719614	G	GTGAT	0.001942	0.002045	0.001922	3667	19766	0.0057	0.003	1.07	0.609	1.882	0.812937
SCZ	chr5:79732405:C:T	CMYA5	pLoF	chr5	79732405	C	T	0.0002977	0.0002711	0.0003026	3688	19826	0	0	0.843	0.205	3.462	0.812963
SCZ	chr5:75611679:GGGGCTGCTGCTCC:G	ANKDD1B	pLoF	chr5	75611679	GGGGCTGCTGCTCC	G	0.002611	0.00301	0.002537	3655	19707	0.0089	0.006	0.946	0.596	1.501	0.812966
SCZ	chr5:41061613:C:T	MROH2B	pLoF	chr5	41061613	C	T	0.2837	0.2801	0.2843	3681	19801	0.0019	0.0013	0.993	0.94	1.05	0.812966
SCZ	chr14:100326200:G:A	SLC25A47	damaging_missense	chr14	100326200	G	A	0.0001285	0.000137	0.000127	3650	19689	0.0103	0.0069	0.785	0.106	5.827	0.812979
SCZ	chr1:74620792:A:T	ERICH3	pLoF	chr1	74620792	A	T	0.0001489	0.0001356	0.0001513	3687	19826	0.0003	0	0.79	0.113	5.551	0.813059
SCZ	chr5:35873567:C:T	IL7R	damaging_missense	chr5	35873567	C	T	0.0003407	0.0002716	0.0003535	3682	19802	0.0016	0.0012	0.845	0.21	3.403	0.813164
SCZ	chr18:14542909:C:CG	POTEC	pLoF	chr18	14542909	C	CG	0.0001066	0.0001361	0.0001011	3675	19780	0.0035	0.0023	1.335	0.122	14.617	0.813184
SCZ	chr13:49220841:CTCTGCCGG:C	MLNR	pLoF	chr13	49220841	CTCTGCCGG	C	0.0002126	0.0002711	0.0002018	3688	19825	0	0.0001	1.22	0.234	6.374	0.813246
SCZ	chr1:202160591:G:A	PTPN7	pLoF	chr1	202160591	G	A	0.0001067	0.0001364	0.0001012	3666	19767	0.006	0.003	1.334	0.122	14.581	0.813275
SCZ	chr10:113588332:G:A	HABP2	pLoF	chr10	113588332	G	A	0.0001496	0.0001364	0.000152	3667	19731	0.0057	0.0048	0.791	0.113	5.551	0.8133
SCZ	chr14:59464198:G:GCA	GPR135	pLoF	chr14	59464198	G	GCA	0.02319	0.02525	0.0228	3683	19821	0.0014	0.0003	0.981	0.834	1.153	0.813311
SCZ	chr19:38337293:AGGTGCTGTGGGCCCTGCTG:A	CATSPERG	pLoF	chr19	38337293	AGGTGCTGTGGGCCCTGCTG	A	0.00226	0.002317	0.00225	3669	19781	0.0052	0.0023	1.066	0.626	1.818	0.813333
SCZ	chr19:47839336:G:A	CRX	damaging_missense	chr19	47839336	G	A	0.0003	0.0002734	0.0003049	3657	19678	0.0084	0.0075	0.844	0.206	3.461	0.813358
SCZ	chr13:96987463:C:T	OXGR1	pLoF	chr13	96987463	C	T	0.0001063	0.0001356	0.0001009	3688	19826	0	0	1.334	0.122	14.569	0.813399
SCZ	chr9:18908468:T:C	ADAMTSL1	damaging_missense	chr9	18908468	T	C	0.0001075	0.0001376	0.000102	3634	19614	0.0146	0.0107	1.333	0.122	14.532	0.813435
SCZ	7:73324492:A:C	TRIM50	damaging_missense	7	73324492	A	C	0.0009154	0.001088	0.0008834	3677	19809	0.003	0.0009	0.913	0.427	1.952	0.813456
SCZ	chr6:35291301:C:T	ZNF76	damaging_missense	chr6	35291301	C	T	0.0001084	0.000139	0.0001027	3598	19473	0.0244	0.0178	1.334	0.122	14.579	0.8135
SCZ	chr15:90909364:C:T	MAN2A2	pLoF	chr15	90909364	C	T	0.001478	0.001397	0.001493	3579	19429	0.0296	0.02	0.924	0.479	1.781	0.813506
SCZ	chr1:201209735:A:AG	IGFN1	pLoF	chr1	201209735	A	AG	0.0009175	0.0009526	0.0009109	3674	19760	0.0038	0.0033	1.107	0.477	2.567	0.813556
SCZ	7:80462227:T:C	GNAT3	damaging_missense	7	80462227	T	C	0.003445	0.003527	0.00343	3686	19825	0.0005	0.0001	1.053	0.685	1.619	0.813577
SCZ	chr4:16033378:C:G	PROM1	damaging_missense	chr4	16033378	C	G	0.0004475	0.0005448	0.0004294	3671	19795	0.0046	0.0016	1.147	0.367	3.587	0.813816
SCZ	chr1:12249293:G:A	VPS13D	damaging_missense	chr1	12249293	G	A	0.001624	0.00164	0.001621	3659	19742	0.0079	0.0042	0.932	0.517	1.68	0.813857
SCZ	chr15:51495059:A:G	DMXL2	damaging_missense	chr15	51495059	A	G	0.0002136	0.0002724	0.0002026	3671	19742	0.0046	0.0042	1.219	0.235	6.329	0.814055
SCZ	chr13:77918122:A:T	EDNRB	damaging_missense	chr13	77918122	A	T	0.0001064	0.0001356	0.000101	3687	19811	0.0003	0.0008	1.332	0.122	14.542	0.814175
SCZ	chr1:1287139:C:T	SCNN1D	pLoF	chr1	1287139	C	T	0.0001069	0.0001365	0.0001014	3662	19729	0.007	0.0049	0.779	0.097	6.268	0.814281
SCZ	chr13:61413479:G:A	AL592490.1	damaging_missense	chr13	61413479	G	A	0.0001489	0.0001356	0.0001513	3688	19823	0	0.0002	0.792	0.113	5.558	0.814343
SCZ	chr19:1004897:G:GCGTT	GRIN3B	pLoF	chr19	1004897	G	GCGTT	0.2143	0.2116	0.2148	3687	19813	0.0003	0.0007	1.007	0.948	1.071	0.814426
SCZ	chr17:29563025:G:A	ABHD15	pLoF	chr17	29563025	G	A	8.527e-05	0.000136	7.584e-05	3677	19778	0.003	0.0024	1.347	0.112	16.229	0.814508
SCZ	7:140407711:T:A	RAB19	damaging_missense	7	140407711	T	A	0.003026	0.003126	0.003007	3679	19788	0.0024	0.0019	0.949	0.611	1.473	0.814538
SCZ	chr17:819534:G:A	NXN	damaging_missense	chr17	819534	G	A	0.000108	0.0001385	0.0001024	3610	19533	0.0212	0.0148	1.331	0.122	14.509	0.814539
SCZ	7:128887301:C:A	KCP	pLoF	7	128887301	C	A	0.0003947	0.0004271	0.0003888	3512	19291	0.0477	0.027	1.17	0.316	4.335	0.814547
SCZ	chr1:231163067:C:T	TRIM67	damaging_missense	chr1	231163067	C	T	0.0001063	0.0001356	0.0001009	3688	19825	0	0.0001	1.33	0.122	14.492	0.814709
SCZ	chr1:93256410:ACC:A	CCDC18	pLoF	chr1	93256410	ACC	A	0.003279	0.003121	0.003309	3685	19797	0.0008	0.0015	1.056	0.67	1.663	0.814861
SCZ	chr13:27424862:G:C	GTF3A	damaging_missense	chr13	27424862	G	C	0.001426	0.001493	0.001413	3685	19813	0.0008	0.0007	1.083	0.556	2.111	0.814977
SCZ	chr15:90936324:G:A	UNC45A	damaging_missense	chr15	90936324	G	A	0.0001073	0.0001375	0.0001017	3637	19660	0.0138	0.0084	1.331	0.122	14.562	0.815001
SCZ	chr13:21502973:T:TA	MICU2	pLoF	chr13	21502973	T	TA	0.0002978	0.0004068	0.0002775	3687	19821	0.0003	0.0003	1.174	0.306	4.507	0.815084
SCZ	chr12:55693273:G:C	ITGA7	damaging_missense	chr12	55693273	G	C	0.0004268	0.0004094	0.0004301	3664	19765	0.0065	0.0031	0.869	0.269	2.81	0.815165
SCZ	chr17:80428596:G:C	ENDOV	damaging_missense	chr17	80428596	G	C	0.0002845	0.000281	0.0002852	3559	19286	0.035	0.0272	0.844	0.203	3.507	0.815446
SCZ	chr1:12617204:C:T	DHRS3	damaging_missense	chr1	12617204	C	T	0.0004901	0.0005429	0.0004803	3684	19779	0.0011	0.0024	1.144	0.37	3.54	0.815458
SCZ	chr1:7853355:CCAAAG:C	UTS2	pLoF	chr1	7853355	CCAAAG	C	8.529e-05	0.0001363	7.583e-05	3669	19780	0.0052	0.0023	1.339	0.115	15.521	0.815609
SCZ	chr18:45867734:G:T	EPG5	damaging_missense	chr18	45867734	G	T	0.0001494	0.0001361	0.0001518	3674	19760	0.0038	0.0033	0.817	0.15	4.45	0.815662
SCZ	chr10:5960382:A:AG	IL15RA	pLoF	chr10	5960382	A	AG	0.0003246	0.0002768	0.0003335	3613	19490	0.0203	0.017	0.846	0.207	3.451	0.815737
SCZ	chr1:203054112:G:GGC	PPFIA4	pLoF	chr1	203054112	G	GGC	0.1964	0.1997	0.1957	3633	19601	0.0149	0.0114	1.007	0.946	1.073	0.815747
SCZ	chr5:67163203:G:T	MAST4	damaging_missense	chr5	67163203	G	T	0.002893	0.002984	0.002876	3686	19819	0.0005	0.0004	1.057	0.662	1.688	0.81584
SCZ	chr14:67692588:G:A	RDH11	pLoF	chr14	67692588	G	A	0.0002362	0.0002738	0.0002293	3652	19629	0.0098	0.0099	1.214	0.237	6.208	0.815919
SCZ	chr6:31138265:C:A	PSORS1C2	pLoF	chr6	31138265	C	A	0.0004891	0.0005423	0.0004792	3688	19825	0	0.0001	1.143	0.37	3.537	0.816074
SCZ	chr11:113396093:C:T	ANKK1	pLoF	chr11	113396093	C	T	0.002025	0.002091	0.002012	3587	19381	0.0274	0.0224	1.07	0.606	1.888	0.816103
SCZ	chr8:63187458:G:T	YTHDF3	damaging_missense	chr8	63187458	G	T	0.0001063	0.0001356	0.0001009	3688	19826	0	0	1.327	0.122	14.423	0.816156
SCZ	chr3:98585474:TGG:T	CPOX	pLoF	chr3	98585474	TGG	T	0.0001533	0.0001404	0.0001556	3562	19275	0.0342	0.0278	0.793	0.113	5.586	0.816236
SCZ	7:102474459:G:A	POLR2J	pLoF	7	102474459	G	A	0.0002128	0.0002717	0.0002019	3681	19810	0.0019	0.0008	1.216	0.234	6.308	0.81629
SCZ	chr1:42794416:TC:T	TMEM269	pLoF	chr1	42794416	TC	T	0.0005817	0.0005529	0.000587	3617	19592	0.0192	0.0118	0.886	0.319	2.462	0.816326
SCZ	chr17:4815890:C:T	PLD2	pLoF	chr17	4815890	C	T	0.0001938	0.000275	0.0001788	3636	19579	0.0141	0.0125	1.218	0.23	6.456	0.816433
SCZ	chr9:91723698:CAG:C	ROR2	pLoF	chr9	91723698	CAG	C	0.0001917	0.0002717	0.0001768	3681	19796	0.0019	0.0015	1.219	0.23	6.47	0.816494
SCZ	chr20:388139:GC:G	TRIB3	pLoF	chr20	388139	GC	G	0.0002133	0.0002722	0.0002024	3674	19764	0.0038	0.0031	1.215	0.234	6.309	0.81654
SCZ	chr3:113608536:G:A	SIDT1	damaging_missense	chr3	113608536	G	A	0.0001502	0.0001371	0.0001527	3648	19648	0.0108	0.009	0.794	0.113	5.584	0.816729
SCZ	chr11:65945736:C:T	TSGA10IP	pLoF	chr11	65945736	C	T	0.0007388	0.0008326	0.0007214	3603	19408	0.023	0.0211	1.114	0.445	2.789	0.816875
SCZ	chr6:43444309:AG:A	ABCC10	pLoF	chr6	43444309	AG	A	0.000256	0.0002717	0.0002531	3681	19756	0.0019	0.0035	1.211	0.24	6.12	0.816896
SCZ	chr17:12113349:C:G	MAP2K4	damaging_missense	chr17	12113349	C	G	0.0001079	0.0001371	0.0001025	3646	19521	0.0114	0.0154	1.326	0.122	14.408	0.816934
SCZ	7:101613491:C:T	MYL10	damaging_missense	7	101613491	C	T	0.0001489	0.0001356	0.0001514	3687	19818	0.0003	0.0004	0.794	0.113	5.601	0.816983
SCZ	chr20:20052678:G:A	CRNKL1	pLoF	chr20	20052678	G	A	0.001914	0.002034	0.001892	3688	19822	0	0.0002	1.07	0.605	1.892	0.816986
SCZ	chr12:10506741:G:A	EIF2S3B	damaging_missense	chr12	10506741	G	A	0.002445	0.002305	0.002472	3688	19826	0	0	0.942	0.567	1.565	0.817122
SCZ	chr19:5786820:C:T	DUS3L	damaging_missense	chr19	5786820	C	T	0.002478	0.002589	0.002457	3669	19738	0.0052	0.0044	1.061	0.643	1.749	0.817245
SCZ	chr10:122289976:T:TG	BTBD16	pLoF	chr10	122289976	T	TG	0.001237	0.001225	0.001239	3674	19779	0.0038	0.0024	0.921	0.46	1.846	0.817253
SCZ	chr15:67832656:G:T	SKOR1	damaging_missense	chr15	67832656	G	T	0.0002386	0.0002779	0.0002313	3599	19453	0.0241	0.0188	1.212	0.237	6.192	0.817356
SCZ	7:151181327:G:GC	ASB10	pLoF	7	151181327	G	GC	0.000107	0.0001364	0.0001015	3665	19709	0.0062	0.0059	1.325	0.122	14.42	0.817384
SCZ	chr10:47259:AAG:A	TUBB8	pLoF	chr10	47259	AAG	A	0.0001063	0.0001356	0.0001009	3687	19823	0.0003	0.0002	1.325	0.122	14.393	0.817393
SCZ	chr19:7617969:T:G	CAMSAP3	damaging_missense	chr19	7617969	T	G	0.0001703	0.000136	0.0001766	3677	19816	0.003	0.0005	0.797	0.117	5.454	0.817395
SCZ	chr11:3659604:C:T	ART1	pLoF	chr11	3659604	C	T	0.0001065	0.0001358	0.000101	3683	19800	0.0014	0.0013	1.325	0.121	14.447	0.817665
SCZ	chr19:21744960:G:T	ZNF100	pLoF	chr19	21744960	G	T	0.002675	0.002254	0.002755	3549	18878	0.0377	0.0478	0.941	0.56	1.582	0.817711
SCZ	chr15:75675556:C:A	CSPG4	damaging_missense	chr15	75675556	C	A	0.0001495	0.0001361	0.0001519	3673	19746	0.0041	0.004	0.795	0.112	5.62	0.818193
SCZ	chr11:77243743:T:TA	GDPD4	pLoF	chr11	77243743	T	TA	0.1806	0.1781	0.181	3600	19211	0.0239	0.031	1.008	0.944	1.075	0.818211
SCZ	chr16:1093978:G:GC	C1QTNF8	pLoF	chr16	1093978	G	GC	0.006811	0.007738	0.006638	3683	19809	0.0014	0.0009	0.967	0.725	1.289	0.818337
SCZ	chr2:109545523:C:A	2026-09-10	pLoF	chr2	109545523	C	A	0.0004071	0.0004108	0.0004064	3651	19683	0.01	0.0072	0.871	0.267	2.836	0.818515
SCZ	chr8:22177876:T:C	BMP1	damaging_missense	chr8	22177876	T	C	0.0003252	0.0002793	0.0003337	3581	19479	0.029	0.0175	0.848	0.208	3.465	0.818577
SCZ	chr1:9018360:G:GTA	SLC2A7	pLoF	chr1	9018360	G	GTA	0.005465	0.005495	0.005459	3640	19600	0.013	0.0114	0.962	0.689	1.342	0.818625
SCZ	chr19:42323638:C:G	TMEM145	damaging_missense	chr19	42323638	C	G	0.0001075	0.0001374	0.000102	3640	19608	0.013	0.011	1.322	0.122	14.345	0.818717
SCZ	chr2:177675470:C:T	PDE11A	pLoF	chr2	177675470	C	T	0.002115	0.002045	0.002128	3667	19736	0.0057	0.0045	1.069	0.606	1.885	0.818738
SCZ	chr19:11832947:G:T	ZNF440	pLoF	chr19	11832947	G	T	0.0001278	0.0001358	0.0001263	3682	19792	0.0016	0.0017	0.789	0.104	5.976	0.818803
SCZ	chr9:137252058:A:ACCAGGTG	STPG3	pLoF	chr9	137252058	A	ACCAGGTG	0.0001918	0.0001361	0.0002022	3675	19785	0.0035	0.0021	0.801	0.119	5.368	0.818828
SCZ	chr13:98014041:C:T	IPO5	pLoF	chr13	98014041	C	T	0.0002785	0.0002738	0.0002793	3652	19690	0.0098	0.0069	0.846	0.203	3.534	0.818845
SCZ	chr1:62834058:TTG:T	ATG4C	pLoF	chr1	62834058	TTG	T	0.001533	0.001494	0.00154	3682	19806	0.0016	0.001	0.929	0.495	1.744	0.819027
SCZ	chr9:94095339:G:T	PTPDC1	damaging_missense	chr9	94095339	G	T	0.001595	0.001763	0.001564	3687	19817	0.0003	0.0005	1.074	0.581	1.988	0.819032
SCZ	chr1:6601796:C:T	KLHL21	pLoF	chr1	6601796	C	T	0.0001064	0.0001356	0.000101	3687	19806	0.0003	0.001	1.321	0.122	14.326	0.81906
SCZ	chr11:7000715:CTT:C	ZNF214	pLoF	chr11	7000715	CTT	C	0.0002977	0.0002711	0.0003026	3688	19826	0	0	0.848	0.206	3.492	0.81908
SCZ	chr19:54169605:G:A	TMC4	pLoF	chr19	54169605	G	A	0.001068	0.0009568	0.001089	3658	19743	0.0081	0.0042	0.913	0.42	1.985	0.819166
SCZ	chr4:69594666:T:C	UGT2A1	damaging_missense	chr4	69594666	T	C	8.527e-05	0.000136	7.584e-05	3676	19779	0.0033	0.0024	1.336	0.111	16.032	0.819255
SCZ	chr17:7075139:C:A	CLEC10A	damaging_missense	chr17	7075139	C	A	8.516e-05	0.0001359	7.574e-05	3680	19805	0.0022	0.0011	1.335	0.112	15.958	0.819354
SCZ	chr5:133959700:CAT:C	C5orf15	pLoF	chr5	133959700	CAT	C	0.0004466	0.0004068	0.000454	3687	19825	0.0003	0.0001	0.873	0.272	2.805	0.819384
SCZ	chr4:143187908:C:G	USP38	damaging_missense	chr4	143187908	C	G	0.0001064	0.0001356	0.0001009	3687	19820	0.0003	0.0003	1.32	0.122	14.308	0.819407
SCZ	chr8:144357752:CG:C	FBXL6	pLoF	chr8	144357752	CG	C	0.0001494	0.0001362	0.0001519	3672	19755	0.0043	0.0036	0.797	0.113	5.617	0.81941
SCZ	chr16:67540610:A:T	RIPOR1	damaging_missense	chr16	67540610	A	T	0.0006382	0.0006782	0.0006307	3686	19818	0.0005	0.0004	1.124	0.413	3.06	0.819529
SCZ	chr8:144505337:T:C	GPT	damaging_missense	chr8	144505337	T	C	0.0001494	0.0001365	0.0001518	3663	19757	0.0068	0.0035	0.797	0.113	5.614	0.819566
SCZ	chr19:19042781:G:T	ARMC6	pLoF	chr19	19042781	G	T	0.001325	0.001503	0.001292	3659	19742	0.0079	0.0042	1.081	0.552	2.116	0.819614
SCZ	chr6:100509436:G:A	ASCC3	pLoF	chr6	100509436	G	A	0.00175	0.001637	0.001771	3666	19763	0.006	0.0032	0.933	0.511	1.7	0.819704
SCZ	chr12:10118488:A:C	CLEC7A	pLoF	chr12	10118488	A	C	0.06004	0.05906	0.06023	3683	19809	0.0014	0.0009	1.012	0.91	1.126	0.819713
SCZ	chr10:88815368:C:CA	LIPM	pLoF	chr10	88815368	C	CA	0.0004682	0.0004071	0.0004795	3685	19811	0.0008	0.0008	0.874	0.273	2.794	0.819774
SCZ	chr9:96759109:C:G	ZNF510	damaging_missense	chr9	96759109	C	G	0.0001488	0.0001356	0.0001513	3688	19826	0	0	0.797	0.113	5.627	0.819777
SCZ	chr11:65376993:TG:T	SLC25A45	pLoF	chr11	65376993	TG	T	0.000215	0.0002755	0.0002038	3630	19627	0.0157	0.01	1.211	0.234	6.266	0.819778
SCZ	chr3:148996414:A:G	GYG1	damaging_missense	chr3	148996414	A	G	8.513e-05	0.0001357	7.572e-05	3684	19810	0.0011	0.0008	1.328	0.116	15.269	0.819848
SCZ	chr5:132194987:G:C	P4HA2	damaging_missense	chr5	132194987	G	C	0.0001295	0.0001384	0.0001278	3612	19557	0.0206	0.0136	1.314	0.125	13.775	0.819891
SCZ	7:2545044:G:GT	BRAT1	pLoF	7	2545044	G	GT	0.0001724	0.0001384	0.0001786	3613	19593	0.0203	0.0118	0.8	0.116	5.487	0.819892
SCZ	chr2:240552958:G:A	ANKMY1	pLoF	chr2	240552958	G	A	0.003588	0.003444	0.003614	3629	19645	0.016	0.0091	0.952	0.625	1.451	0.819933
SCZ	chr11:62620579:G:A	B3GAT3	pLoF	chr11	62620579	G	A	0.001556	0.001495	0.001567	3680	19780	0.0022	0.0023	1.08	0.557	2.094	0.819966
SCZ	chr14:64282901:AGCCGT:A	ESR2	pLoF	chr14	64282901	AGCCGT	A	0.0003404	0.0002714	0.0003532	3685	19818	0.0008	0.0004	0.85	0.21	3.437	0.819971
SCZ	chr1:233262122:G:A	PCNX2	pLoF	chr1	233262122	G	A	0.0001103	0.000142	0.0001045	3521	19137	0.0453	0.0348	1.319	0.122	14.283	0.819995
SCZ	chr6:131685485:CT:C	ENPP3	pLoF	chr6	131685485	CT	C	0.0002215	0.0002838	0.00021	3523	19048	0.0447	0.0392	1.211	0.233	6.281	0.82005
SCZ	chr3:126508019:C:T	UROC1	damaging_missense	chr3	126508019	C	T	0.002671	0.002589	0.002686	3669	19733	0.0052	0.0047	0.946	0.586	1.527	0.820082
SCZ	chr17:59881107:G:GT	TUBD1	pLoF	chr17	59881107	G	GT	0.0001064	0.0001357	0.000101	3685	19805	0.0008	0.0011	1.318	0.122	14.286	0.82015
SCZ	chr11:20383202:AT:A	HTATIP2	pLoF	chr11	20383202	AT	A	0.0006391	0.0006797	0.0006315	3678	19793	0.0027	0.0017	0.897	0.352	2.287	0.820186
SCZ	chr19:16749380:G:GA	NWD1	pLoF	chr19	16749380	G	GA	0.00168	0.001763	0.001665	3687	19822	0.0003	0.0002	1.072	0.589	1.951	0.820384
SCZ	chr2:219552121:C:A	OBSL1	pLoF	chr2	219552121	C	A	0.0003216	0.0002737	0.0003305	3653	19668	0.0095	0.008	0.85	0.209	3.464	0.820572
SCZ	chr8:16177885:C:A	MSR1	pLoF	chr8	16177885	C	A	8.599e-05	0.0001381	7.638e-05	3620	19638	0.0184	0.0095	0.778	0.089	6.798	0.820744
SCZ	chr2:178574149:ATG:A	TTN	pLoF	chr2	178574149	ATG	A	0.0001489	0.0001356	0.0001513	3688	19823	0	0.0002	0.798	0.113	5.647	0.820809
SCZ	chr18:21383592:C:T	GREB1L	damaging_missense	chr18	21383592	C	T	0.0005754	0.0005447	0.0005811	3672	19790	0.0043	0.0018	0.889	0.32	2.47	0.821032
SCZ	chr1:228365064:AC:A	OBSCN	pLoF	chr1	228365064	AC	A	0.00176	0.001811	0.001751	3590	19421	0.0266	0.0204	0.935	0.52	1.679	0.82106
SCZ	chr6:129349342:G:A	LAMA2	damaging_missense	chr6	129349342	G	A	0.0002991	0.0002728	0.000304	3666	19737	0.006	0.0045	0.849	0.207	3.494	0.821147
SCZ	chr3:38524085:G:T	EXOG	damaging_missense	chr3	38524085	G	T	0.009081	0.009355	0.00903	3688	19822	0	0.0002	1.031	0.793	1.34	0.821219
SCZ	chr11:4545928:T:TCA	OR52M1	pLoF	chr11	4545928	T	TCA	0.003487	0.003932	0.003405	3688	19825	0	0.0001	0.955	0.641	1.423	0.821291
SCZ	chr6:46693222:T:G	TDRD6	pLoF	chr6	46693222	T	G	0.0001488	0.0001356	0.0001513	3688	19826	0	0	0.798	0.113	5.658	0.821364
SCZ	chr3:52786380:AC:A	ITIH1	pLoF	chr3	52786380	AC	A	0.00333	0.003207	0.003353	3586	19536	0.0277	0.0146	0.951	0.613	1.475	0.821459
SCZ	chr17:67948253:G:A	BPTF	damaging_missense	chr17	67948253	G	A	0.0001065	0.0001358	0.000101	3681	19802	0.0019	0.0012	1.316	0.121	14.3	0.821494
SCZ	chr4:97981264:G:A	STPG2	pLoF	chr4	97981264	G	A	0.001835	0.001772	0.001847	3668	19763	0.0054	0.0032	1.071	0.591	1.94	0.821538
SCZ	chr6:107039872:TC:T	C6orf203	pLoF	chr6	107039872	TC	T	6.379e-05	0.0001356	5.044e-05	3688	19825	0	0.0001	1.346	0.102	17.786	0.821543
SCZ	chr16:21233804:C:T	ANKS4B	pLoF	chr16	21233804	C	T	0.0002132	0.0002719	0.0002022	3678	19779	0.0027	0.0024	1.208	0.233	6.264	0.821547
SCZ	chr3:108552353:CTTTTG:C	CIP2A	pLoF	chr3	108552353	CTTTTG	C	0.0004694	0.0004087	0.0004806	3670	19766	0.0049	0.003	0.875	0.273	2.804	0.821677
SCZ	chr8:28056036:G:A	NUGGC	pLoF	chr8	28056036	G	A	0.0005667	0.0005661	0.0005668	3533	19407	0.042	0.0211	0.889	0.318	2.483	0.821978
SCZ	chr14:54865340:G:A	GCH1	damaging_missense	chr14	54865340	G	A	0.0001064	0.0001358	0.000101	3683	19805	0.0014	0.0011	1.314	0.121	14.236	0.821999
SCZ	chr1:23865582:A:G	FUCA1	damaging_missense	chr1	23865582	A	G	0.000107	0.0001367	0.0001015	3657	19703	0.0084	0.0062	1.314	0.122	14.201	0.822099
SCZ	chr3:194687592:G:C	FAM43A	damaging_missense	chr3	194687592	G	C	0.0002552	0.0002711	0.0002523	3688	19820	0	0.0003	1.204	0.239	6.075	0.822122
SCZ	chr2:227918786:C:A	DAW1	damaging_missense	chr2	227918786	C	A	0.0004054	0.0004094	0.0004046	3664	19771	0.0065	0.0028	0.873	0.268	2.849	0.822289
SCZ	chr1:145672845:TG:T	PDZK1	pLoF	chr1	145672845	TG	T	0.0003193	0.0002716	0.0003282	3682	19807	0.0016	0.001	0.851	0.208	3.478	0.822323
SCZ	chr3:42697625:G:A	HHATL	pLoF	chr3	42697625	G	A	0.001642	0.001496	0.001669	3677	19768	0.003	0.0029	0.931	0.498	1.74	0.82239
SCZ	chr17:18274818:CA:C	TOP3A	pLoF	chr17	18274818	CA	C	0.0001301	0.0001387	0.0001285	3605	19460	0.0225	0.0185	0.795	0.108	5.87	0.822403
SCZ	chr6:36319576:T:TA	C6orf222	pLoF	chr6	36319576	T	TA	0.0001111	0.0001426	0.0001053	3507	18997	0.0491	0.0418	1.313	0.122	14.172	0.822437
SCZ	chr12:7148978:C:G	CLSTN3	damaging_missense	chr12	7148978	C	G	0.0001068	0.0001364	0.0001013	3665	19747	0.0062	0.004	1.313	0.122	14.164	0.822556
SCZ	chr5:60638765:A:G	DEPDC1B	damaging_missense	chr5	60638765	A	G	0.0001278	0.0001359	0.0001263	3678	19801	0.0027	0.0013	0.795	0.108	5.88	0.822597
SCZ	chr20:34986144:C:T	MYH7B	damaging_missense	chr20	34986144	C	T	0.0003261	0.0004177	0.0003091	3591	19409	0.0263	0.021	1.164	0.308	4.405	0.82265
SCZ	chr19:44784291:C:CCTGG	CBLC	pLoF	chr19	44784291	C	CCTGG	0.0002132	0.0002726	0.0002022	3669	19780	0.0052	0.0023	1.207	0.233	6.244	0.822769
SCZ	chr16:76427598:CAGTA:C	CNTNAP4	pLoF	chr16	76427598	CAGTA	C	0.0003624	0.000272	0.0003792	3676	19778	0.0033	0.0024	0.861	0.232	3.198	0.822987
SCZ	7:138596419:G:A	SVOPL	pLoF	7	138596419	G	A	0.0004434	0.0004298	0.0004459	3490	19064	0.0537	0.0384	0.874	0.27	2.834	0.823105
SCZ	chr2:28914207:T:TGGCA	WDR43	pLoF	chr2	28914207	T	TGGCA	0.0001067	0.0001361	0.0001013	3673	19752	0.0041	0.0037	1.311	0.122	14.145	0.823186
SCZ	chr12:4349896:GGTGA:G	TIGAR	pLoF	chr12	4349896	GGTGA	G	0.0007631	0.0006983	0.000775	3580	19354	0.0293	0.0238	0.901	0.36	2.252	0.823211
SCZ	chr5:180316385:G:T	GFPT2	damaging_missense	chr5	180316385	G	T	0.00162	0.001631	0.001618	3678	19780	0.0027	0.0023	1.075	0.57	2.03	0.823213
SCZ	chr1:75848235:C:T	MSH4	pLoF	chr1	75848235	C	T	0.0001066	0.0001364	0.0001011	3665	19779	0.0062	0.0024	1.312	0.121	14.198	0.823257
SCZ	chr20:33179655:C:T	BPIFA2	pLoF	chr20	33179655	C	T	0.002549	0.002334	0.002588	3642	19704	0.0125	0.0062	0.944	0.569	1.566	0.823325
SCZ	chr19:39605304:GT:G	LGALS13	pLoF	chr19	39605304	GT	G	0.001617	0.002035	0.001539	3685	19820	0.0008	0.0003	1.067	0.601	1.895	0.823678
SCZ	chr15:42685478:G:GTGAGCTCCAACCCCATTGTGAGCTCCAA	STARD9	pLoF	chr15	42685478	G	GTGAGCTCCAACCCCATTGTGAGCTCCAA	0.0004682	0.0005424	0.0004543	3687	19809	0.0003	0.0009	1.137	0.367	3.527	0.823741
SCZ	chr2:218630691:C:A	PLCD4	pLoF	chr2	218630691	C	A	0.001969	0.00218	0.00193	3669	19693	0.0052	0.0067	0.941	0.551	1.608	0.823775
SCZ	chr17:18234925:T:TG	LLGL1	pLoF	chr17	18234925	T	TG	0.0001064	0.0001358	0.0001009	3683	19814	0.0014	0.0006	1.31	0.122	14.106	0.823851
SCZ	chr10:42785621:T:C	BMS1	damaging_missense	chr10	42785621	T	C	0.0006824	0.0008154	0.0006577	3679	19766	0.0024	0.003	0.905	0.377	2.172	0.823889
SCZ	chr17:58279073:AG:A	MPO	pLoF	chr17	58279073	AG	A	0.0008528	0.0008165	0.0008595	3674	19778	0.0038	0.0024	0.909	0.391	2.112	0.823913
SCZ	chr16:88027643:C:A	BANP	pLoF	chr16	88027643	C	A	0.0002147	0.0002747	0.0002036	3640	19645	0.013	0.0091	1.205	0.233	6.228	0.823971
SCZ	chr2:47466718:G:A	MSH2	damaging_missense	chr2	47466718	G	A	0.0004681	0.000543	0.0004542	3683	19817	0.0014	0.0005	1.137	0.366	3.53	0.823983
SCZ	chr11:94517671:T:TA	C11orf97	pLoF	chr11	94517671	T	TA	0.0005563	0.0006866	0.0005323	3641	19726	0.0127	0.005	1.122	0.407	3.093	0.82403
SCZ	chr2:218618746:C:T	PLCD4	pLoF	chr2	218618746	C	T	0.000405	0.0004079	0.0004044	3677	19782	0.003	0.0022	0.874	0.268	2.852	0.824056
SCZ	chr11:9053149:CCA:C	SCUBE2	pLoF	chr11	9053149	CCA	C	0.0001076	0.0001377	0.000102	3631	19610	0.0155	0.0109	1.31	0.121	14.14	0.824079
SCZ	chr2:181565511:C:G	CERKL	pLoF	chr2	181565511	C	G	0.0008943	0.0008148	0.0009091	3682	19800	0.0016	0.0013	0.909	0.393	2.105	0.824145
SCZ	chr6:13600947:C:A	SIRT5	damaging_missense	chr6	13600947	C	A	0.001851	0.002203	0.001786	3631	19599	0.0155	0.0114	0.94	0.544	1.625	0.824209
SCZ	chr17:7764030:A:AAGTGC	DNAH2	pLoF	chr17	7764030	A	AAGTGC	0.0001067	0.0001362	0.0001012	3670	19758	0.0049	0.0034	1.31	0.121	14.152	0.824231
SCZ	chr12:6843396:A:G	GNB3	damaging_missense	chr12	6843396	A	G	0.0009158	0.0009511	0.0009092	3680	19797	0.0022	0.0015	1.1	0.475	2.546	0.824351
SCZ	chr10:49679733:GC:G	C10orf53	pLoF	chr10	49679733	GC	G	0.0006403	0.0008179	0.0006073	3668	19759	0.0054	0.0034	1.111	0.437	2.824	0.824422
SCZ	chr20:63565308:C:T	HELZ2	damaging_missense	chr20	63565308	C	T	0.001446	0.001627	0.001413	3688	19823	0	0.0002	1.075	0.566	2.044	0.824427
SCZ	chr17:69247566:G:A	ABCA5	pLoF	chr17	69247566	G	A	0.0003193	0.0002718	0.0003281	3679	19810	0.0024	0.0008	0.853	0.209	3.482	0.824478
SCZ	chr11:32760109:C:A	CCDC73	damaging_missense	chr11	32760109	C	A	8.523e-05	0.0001361	7.578e-05	3674	19793	0.0038	0.0017	1.317	0.115	15.076	0.82479
SCZ	chr3:49902817:G:A	MST1R	pLoF	chr3	49902817	G	A	0.000319	0.0004067	0.0003026	3688	19825	0	0.0001	1.162	0.308	4.382	0.824873
SCZ	chr19:42763988:AG:A	PSG8	pLoF	chr19	42763988	AG	A	0.1048	0.1063	0.1045	3650	19491	0.0103	0.0169	0.991	0.914	1.074	0.824883
SCZ	chr8:109483062:CA:C	PKHD1L1	pLoF	chr8	109483062	CA	C	0.0002786	0.0002739	0.0002794	3651	19682	0.01	0.0073	0.851	0.203	3.559	0.824958
SCZ	chr11:125953498:C:T	VSIG10L2	pLoF	chr11	125953498	C	T	0.001558	0.001497	0.001569	3673	19753	0.0041	0.0037	0.932	0.502	1.733	0.825076
SCZ	chr9:86007365:T:C	NAA35	damaging_missense	chr9	86007365	T	C	0.0002148	0.0002748	0.0002037	3639	19636	0.0133	0.0096	1.204	0.233	6.224	0.825124
SCZ	chr17:2056898:G:A	HIC1	damaging_missense	chr17	2056898	G	A	0.0001064	0.0001358	0.000101	3681	19808	0.0019	0.0009	0.79	0.097	6.423	0.825315
SCZ	chr1:196905252:G:A	CFHR4	damaging_missense	chr1	196905252	G	A	8.528e-05	0.0001359	7.586e-05	3680	19772	0.0022	0.0027	0.781	0.087	6.997	0.825334
SCZ	chr17:45136546:C:G	ACBD4	pLoF	chr17	45136546	C	G	0.0001706	0.0001361	0.000177	3675	19771	0.0035	0.0028	0.805	0.117	5.546	0.825524
SCZ	chr22:30470232:A:G	SEC14L3	damaging_missense	chr22	30470232	A	G	0.0001064	0.0001356	0.000101	3686	19801	0.0005	0.0013	1.306	0.121	14.072	0.825561
SCZ	chr20:145669:ACC:A	DEFB126	pLoF	chr20	145669	ACC	A	0.4361	0.4377	0.4358	3676	19790	0.0033	0.0018	0.994	0.946	1.046	0.825577
SCZ	chr20:13785097:T:A	NDUFAF5	pLoF	chr20	13785097	T	A	0.0008142	0.0008244	0.0008123	3639	19696	0.0133	0.0066	0.909	0.389	2.124	0.82562
SCZ	chr2:127605853:C:G	MYO7B	damaging_missense	chr2	127605853	C	G	0.0002997	0.0002737	0.0003046	3654	19701	0.0092	0.0063	0.853	0.207	3.52	0.825658
SCZ	chr6:35241157:C:G	SCUBE3	damaging_missense	chr6	35241157	C	G	0.0002782	0.0002734	0.0002791	3657	19704	0.0084	0.0062	0.852	0.204	3.562	0.825778
SCZ	chr11:65582000:CAG:C	EHBP1L1	pLoF	chr11	65582000	CAG	C	0.0001703	0.0001359	0.0001767	3679	19808	0.0024	0.0009	0.805	0.117	5.559	0.825801
SCZ	chr6:49515746:C:T	GLYATL3	pLoF	chr6	49515746	C	T	0.0001514	0.0001391	0.0001537	3595	19524	0.0252	0.0152	0.802	0.113	5.695	0.825809
SCZ	chr8:41977233:C:A	KAT6A	pLoF	chr8	41977233	C	A	0.0001065	0.0001358	0.000101	3683	19802	0.0014	0.0012	1.305	0.121	14.024	0.826098
SCZ	7:88210046:A:G	SRI	damaging_missense	7	88210046	A	G	0.0005746	0.0006786	0.0005552	3684	19812	0.0011	0.0007	1.12	0.407	3.08	0.826099
SCZ	7:37950291:G:GT	EPDR1	pLoF	7	37950291	G	GT	0.0002773	0.0002721	0.0002782	3675	19767	0.0035	0.003	0.852	0.203	3.566	0.8262
SCZ	chr19:34759035:T:TAA	ZNF599	pLoF	chr19	34759035	T	TAA	0.0003618	0.0004074	0.0003533	3682	19813	0.0016	0.0007	1.158	0.312	4.297	0.826263
SCZ	chr1:145873243:G:GC	ANKRD35	pLoF	chr1	145873243	G	GC	0.0009783	0.000949	0.0009837	3688	19823	0	0.0002	1.098	0.477	2.528	0.826284
SCZ	chr19:49862087:A:G	PNKP	damaging_missense	chr19	49862087	A	G	0.000235	0.0002727	0.000228	3667	19736	0.0057	0.0045	1.2	0.236	6.098	0.826323
SCZ	chr15:69055480:G:C	NOX5	damaging_missense	chr15	69055480	G	C	0.0001524	0.0001395	0.0001547	3583	19389	0.0285	0.022	0.803	0.113	5.699	0.82636
SCZ	chr9:104812587:C:T	ABCA1	damaging_missense	chr9	104812587	C	T	0.0004483	0.0005445	0.0004304	3673	19750	0.0041	0.0038	1.136	0.365	3.538	0.826375
SCZ	chr11:9845721:T:A	SBF2	damaging_missense	chr11	9845721	T	A	0.0001489	0.0001356	0.0001514	3687	19814	0.0003	0.0006	0.803	0.113	5.695	0.826426
SCZ	chr2:181494782:C:T	ITGA4	pLoF	chr2	181494782	C	T	0.0001066	0.0001359	0.0001011	3680	19783	0.0022	0.0022	1.304	0.121	14.021	0.82671
SCZ	chr15:41854879:C:CG	SPTBN5	pLoF	chr15	41854879	C	CG	0.0005967	0.0005442	0.0006065	3675	19786	0.0035	0.002	0.892	0.322	2.475	0.826922
SCZ	chr11:78174364:C:T	KCTD21	damaging_missense	chr11	78174364	C	T	0.0002767	0.0002714	0.0002777	3685	19806	0.0008	0.001	0.853	0.204	3.565	0.827069
SCZ	chr1:53114757:C:A	SLC1A7	pLoF	chr1	53114757	C	A	0.0001932	0.0001377	0.0002035	3630	19656	0.0157	0.0086	0.808	0.12	5.464	0.827152
SCZ	chr2:214945079:G:A	ABCA12	damaging_missense	chr2	214945079	G	A	0.0001067	0.0001364	0.0001012	3665	19771	0.0062	0.0028	1.303	0.121	13.999	0.827182
SCZ	chr6:49698373:G:A	CRISP2	damaging_missense	chr6	49698373	G	A	0.0004694	0.0005457	0.0004553	3665	19768	0.0062	0.0029	1.134	0.366	3.518	0.827191
SCZ	chr2:195895067:C:T	DNAH7	damaging_missense	chr2	195895067	C	T	0.0002552	0.0002711	0.0002522	3688	19824	0	0.0001	1.197	0.238	6.015	0.827215
SCZ	chr2:196001724:A:G	DNAH7	damaging_missense	chr2	196001724	A	G	0.0002554	0.0002713	0.0002525	3686	19803	0.0005	0.0012	1.197	0.238	6.015	0.827215
SCZ	chr10:49739779:A:G	OGDHL	damaging_missense	chr10	49739779	A	G	0.01477	0.01473	0.01478	3632	19627	0.0152	0.01	1.024	0.83	1.263	0.827383
SCZ	chr1:1627822:ACCTGCCCGTGAGTGCTGCTCCCTGGCCTGGGTGCCC:A	MIB2	pLoF	chr1	1627822	ACCTGCCCGTGAGTGCTGCTCCCTGGCCTGGGTGCCC	A	0.002609	0.002916	0.002553	3601	19586	0.0236	0.0121	0.949	0.594	1.517	0.827456
SCZ	chr6:106088231:AG:A	PRDM1	pLoF	chr6	106088231	AG	A	0.0001072	0.0001368	0.0001017	3656	19667	0.0087	0.008	1.302	0.121	13.981	0.827573
SCZ	chr12:132621877:ATCTCTGCCCCT:A	P2RX2	pLoF	chr12	132621877	ATCTCTGCCCCT	A	0.004191	0.00502	0.004037	3685	19816	0.0008	0.0005	1.042	0.721	1.505	0.827722
SCZ	chr3:13570665:G:T	FBLN2	damaging_missense	chr3	13570665	G	T	0.000234	0.0002712	0.000227	3687	19820	0.0003	0.0003	1.198	0.235	6.096	0.827801
SCZ	chr6:116496986:G:A	TRAPPC3L	pLoF	chr6	116496986	G	A	0.0005966	0.0005439	0.0006064	3677	19788	0.003	0.0019	0.893	0.322	2.476	0.827814
SCZ	chr12:38320201:T:C	ALG10B	damaging_missense	chr12	38320201	T	C	0.0002126	0.0002711	0.0002018	3688	19825	0	0.0001	1.2	0.232	6.216	0.827837
SCZ	chr5:140809341:C:A	PCDHA4	pLoF	chr5	140809341	C	A	8.507e-05	0.0001356	7.567e-05	3687	19822	0.0003	0.0002	1.312	0.114	15.136	0.827842
SCZ	chr11:125950138:T:G	VSIG10L2	pLoF	chr11	125950138	T	G	0.0001071	0.0001372	0.0001015	3645	19695	0.0117	0.0066	1.301	0.121	13.968	0.827901
SCZ	chr15:89751075:C:CACGGGGCTCGG	MESP1	pLoF	chr15	89751075	C	CACGGGGCTCGG	0.2403	0.242	0.24	3672	19773	0.0043	0.0027	1.007	0.949	1.067	0.827996
SCZ	chr19:15021690:C:A	CCDC105	pLoF	chr19	15021690	C	A	0.0001064	0.0001357	0.000101	3685	19806	0.0008	0.001	1.301	0.121	13.972	0.828075
SCZ	chr1:27885866:G:C	THEMIS2	pLoF	chr1	27885866	G	C	0.0004716	0.0004138	0.0004823	3625	19699	0.0171	0.0064	0.879	0.274	2.817	0.828159
SCZ	chr17:17224005:G:A	FLCN	damaging_missense	chr17	17224005	G	A	0.0002134	0.0002728	0.0002024	3666	19763	0.006	0.0032	1.199	0.232	6.186	0.82823
SCZ	chr9:98087535:G:A	TRIM14	pLoF	chr9	98087535	G	A	0.0001063	0.0001356	0.0001009	3687	19822	0.0003	0.0002	1.3	0.121	13.919	0.828397
SCZ	chr8:109445127:GA:G	PKHD1L1	pLoF	chr8	109445127	GA	G	6.379e-05	0.0001356	5.044e-05	3688	19826	0	0	1.326	0.103	17.009	0.828402
SCZ	chr20:3660218:C:T	GFRA4	pLoF	chr20	3660218	C	T	0.0001928	0.0002732	0.0001778	3660	19683	0.0076	0.0072	1.204	0.225	6.431	0.828445
SCZ	chr1:19145853:A:G	UBR4	damaging_missense	chr1	19145853	A	G	0.0001489	0.0001358	0.0001514	3683	19817	0.0014	0.0005	0.805	0.113	5.734	0.828761
SCZ	7:143444225:C:G	TAS2R60	pLoF	7	143444225	C	G	0.0001701	0.0001356	0.0001765	3688	19825	0	0.0001	0.808	0.117	5.589	0.82891
SCZ	chr9:35869828:TG:T	OR13J1	pLoF	chr9	35869828	TG	T	0.000936	0.001221	0.0008829	3685	19820	0.0008	0.0003	1.088	0.508	2.329	0.829071
SCZ	chr22:18126869:G:GC	TUBA8	pLoF	chr22	18126869	G	GC	0.003807	0.003255	0.00391	3687	19820	0.0003	0.0003	0.954	0.624	1.46	0.829091
SCZ	chr14:77025451:G:A	IRF2BPL	damaging_missense	chr14	77025451	G	A	0.0006178	0.0005435	0.0006316	3680	19791	0.0022	0.0018	0.894	0.323	2.472	0.829163
SCZ	chr5:79988269:A:C	MTX3	damaging_missense	chr5	79988269	A	C	0.0006615	0.0006818	0.0006578	3667	19764	0.0057	0.0031	1.116	0.412	3.024	0.829217
SCZ	chr15:63597724:T:G	FBXL22	damaging_missense	chr15	63597724	T	G	0.0003219	0.0002746	0.0003307	3641	19656	0.0127	0.0086	0.856	0.209	3.504	0.829232
SCZ	7:21599990:T:G	DNAH11	damaging_missense	7	21599990	T	G	0.001319	0.001356	0.001312	3686	19819	0.0005	0.0004	1.08	0.537	2.169	0.829325
SCZ	7:123557637:G:C	NDUFA5	pLoF	7	123557637	G	C	0.000936	0.001085	0.0009083	3687	19818	0.0003	0.0004	1.091	0.495	2.406	0.829429
SCZ	chr6:2766316:C:T	WRNIP1	damaging_missense	chr6	2766316	C	T	0.0003831	0.0004076	0.0003786	3680	19811	0.0022	0.0008	1.146	0.332	3.961	0.829569
SCZ	chr15:45162276:T:C	DUOX1	damaging_missense	chr15	45162276	T	C	0.0001069	0.0001362	0.0001014	3670	19721	0.0049	0.0053	1.298	0.121	13.912	0.829591
SCZ	chr16:48140832:GC:G	ABCC12	pLoF	chr16	48140832	GC	G	0.0001068	0.0001366	0.0001013	3661	19745	0.0073	0.0041	1.297	0.121	13.888	0.829911
SCZ	chr13:113735271:T:C	GRK1	damaging_missense	chr13	113735271	T	C	0.000149	0.0001358	0.0001515	3682	19807	0.0016	0.001	0.807	0.113	5.74	0.829992
SCZ	chr4:109684546:C:A	MCUB	damaging_missense	chr4	109684546	C	A	0.0008545	0.0008179	0.0008613	3668	19738	0.0054	0.0044	0.912	0.392	2.121	0.830072
SCZ	chr2:218882394:T:C	WNT10A	damaging_missense	chr2	218882394	T	C	0.0003442	0.0004137	0.0003314	3626	19614	0.0168	0.0107	1.155	0.309	4.313	0.830257
SCZ	chrX:120376379:G:C	ATP1B4	pLoF	chrX	120376379	G	C	0.008623	0.008048	0.008727	3479	19366	0.0567	0.0232	0.974	0.767	1.238	0.830262
SCZ	chr6:125300649:C:T	HDDC2	damaging_missense	chr6	125300649	C	T	0.0001287	0.0001373	0.0001271	3642	19664	0.0125	0.0082	0.803	0.108	5.981	0.830309
SCZ	chr5:95654236:C:T	RFESD	damaging_missense	chr5	95654236	C	T	0.0001065	0.0001359	0.000101	3680	19805	0.0022	0.0011	1.295	0.121	13.853	0.830465
SCZ	chr19:43592602:G:T	IRGQ	damaging_missense	chr19	43592602	G	T	0.002998	0.003389	0.002926	3688	19824	0	0.0001	0.954	0.618	1.471	0.830545
SCZ	chr3:114005569:G:A	CCDC191	pLoF	chr3	114005569	G	A	6.381e-05	0.0001356	5.045e-05	3688	19821	0	0.0003	1.324	0.101	17.39	0.830615
SCZ	chr6:30147543:G:T	TRIM40	pLoF	chr6	30147543	G	T	0.0246	0.024	0.02472	3688	19826	0	0	0.983	0.837	1.154	0.8307
SCZ	chr1:89197159:G:C	GBP4	pLoF	chr1	89197159	G	C	0.001914	0.002034	0.001892	3687	19820	0.0003	0.0003	1.063	0.606	1.864	0.830704
SCZ	chr2:130372945:TA:T	PTPN18	pLoF	chr2	130372945	TA	T	0.0001072	0.0001375	0.0001016	3637	19693	0.0138	0.0067	1.295	0.121	13.868	0.830766
SCZ	chr1:150560178:TC:T	ADAMTSL4	pLoF	chr1	150560178	TC	T	0.0005128	0.0005727	0.0005018	3492	18933	0.0532	0.045	1.131	0.367	3.482	0.830777
SCZ	chr16:16203420:TG:T	ABCC6	pLoF	chr16	16203420	TG	T	0.0002988	0.0002726	0.0003037	3668	19759	0.0054	0.0034	0.856	0.207	3.548	0.83079
SCZ	chr20:35626668:TG:T	CPNE1	pLoF	chr20	35626668	TG	T	0.0001068	0.0001362	0.0001013	3670	19746	0.0049	0.004	1.294	0.121	13.858	0.831032
SCZ	chr22:42144296:G:T	CYP2D7	pLoF	chr22	42144296	G	T	8.539e-05	0.0001363	7.593e-05	3668	19754	0.0054	0.0036	1.303	0.114	14.928	0.831419
SCZ	chr11:66554581:C:T	ACTN3	damaging_missense	chr11	66554581	C	T	0.0001507	0.0001382	0.0001531	3618	19601	0.019	0.0114	0.831	0.15	4.592	0.83145
SCZ	chr17:1680960:T:C	PRPF8	damaging_missense	chr17	1680960	T	C	0.0004466	0.0005423	0.0004288	3688	19825	0	0.0001	1.131	0.363	3.522	0.831555
SCZ	chr5:140787771:TG:T	PCDHA1	pLoF	chr5	140787771	TG	T	0.0001489	0.0001356	0.0001513	3687	19824	0.0003	0.0001	0.808	0.113	5.77	0.83157
SCZ	chr2:33342868:G:T	LTBP1	damaging_missense	chr2	33342868	G	T	0.0003201	0.0004088	0.0003036	3669	19762	0.0052	0.0032	1.155	0.306	4.364	0.831798
SCZ	chr1:12847504:CT:C	HNRNPCL1	pLoF	chr1	12847504	CT	C	0.002466	0.002758	0.002412	3626	19486	0.0168	0.0172	1.05	0.667	1.655	0.831952
SCZ	chr15:31035551:G:A	TRPM1	pLoF	chr15	31035551	G	A	0.0004289	0.0004101	0.0004325	3658	19655	0.0081	0.0086	0.88	0.271	2.859	0.831952
SCZ	chr22:24628194:G:A	GGT1	pLoF	chr22	24628194	G	A	8.507e-05	0.0001356	7.567e-05	3686	19823	0.0005	0.0002	1.302	0.114	14.878	0.83198
SCZ	chr3:46373923:C:T	CCR5	pLoF	chr3	46373923	C	T	0.0003194	0.0004074	0.0003031	3682	19797	0.0016	0.0015	1.156	0.302	4.424	0.832114
SCZ	chr20:3754519:C:T	C20orf27	damaging_missense	chr20	3754519	C	T	0.0009812	0.0009774	0.0009819	3581	19350	0.029	0.024	0.918	0.418	2.017	0.832178
SCZ	chr6:38923168:C:G	DNAH8	damaging_missense	chr6	38923168	C	G	0.00107	0.001094	0.001066	3655	19709	0.0089	0.0059	1.088	0.498	2.376	0.832282
SCZ	chr2:215001636:G:A	ABCA12	damaging_missense	chr2	215001636	G	A	0.0002341	0.0002719	0.0002271	3678	19813	0.0027	0.0007	1.192	0.235	6.047	0.832401
SCZ	chr6:83594475:A:G	SNAP91	damaging_missense	chr6	83594475	A	G	0.0001069	0.0001365	0.0001014	3662	19719	0.007	0.0054	1.292	0.121	13.841	0.832577
SCZ	chr16:1980004:GT:G	NOXO1	pLoF	chr16	1980004	GT	G	0.02199	0.02102	0.02218	3687	19819	0.0003	0.0004	0.982	0.827	1.166	0.832968
SCZ	chr22:37816581:G:A	GCAT	damaging_missense	chr22	37816581	G	A	0.0001074	0.0001372	0.0001018	3643	19640	0.0122	0.0094	1.291	0.12	13.844	0.833043
SCZ	chr9:133071673:CT:C	CEL	pLoF	chr9	133071673	CT	C	0.03761	0.03879	0.03739	3506	19001	0.0494	0.0416	1.014	0.889	1.157	0.833145
SCZ	chr15:62708565:G:A	TLN2	damaging_missense	chr15	62708565	G	A	0.002386	0.002582	0.002349	3680	19794	0.0022	0.0016	1.056	0.637	1.751	0.833147
SCZ	chr6:41931815:C:T	BYSL	damaging_missense	chr6	41931815	C	T	0.0001497	0.0001362	0.0001522	3671	19711	0.0046	0.0058	0.81	0.113	5.787	0.833221
SCZ	chr2:137094966:C:A	THSD7B	pLoF	chr2	137094966	C	A	0.0001702	0.0001356	0.0001766	3686	19817	0.0005	0.0005	0.812	0.117	5.643	0.833245
SCZ	chr1:111762776:C:G	DDX20	damaging_missense	chr1	111762776	C	G	0.0004134	0.0004193	0.0004123	3577	19401	0.0301	0.0214	0.881	0.269	2.879	0.833363
SCZ	chr15:64623052:G:A	ZNF609	damaging_missense	chr15	64623052	G	A	0.0002806	0.0002764	0.0002814	3618	19543	0.019	0.0143	0.858	0.205	3.595	0.83383
SCZ	chr1:40547401:T:A	ZNF684	damaging_missense	chr1	40547401	T	A	0.001531	0.001627	0.001513	3687	19824	0.0003	0.0001	1.071	0.566	2.025	0.833985
SCZ	chr1:40515570:G:C	EXO5	damaging_missense	chr1	40515570	G	C	0.0001064	0.0001358	0.0001009	3682	19812	0.0016	0.0007	1.288	0.121	13.714	0.834139
SCZ	chr15:69035397:G:A	NOX5	pLoF	chr15	69035397	G	A	0.007934	0.009259	0.007688	3672	19771	0.0043	0.0028	0.972	0.744	1.27	0.834148
SCZ	chr1:201211188:G:T	IGFN1	pLoF	chr1	201211188	G	T	0.0001071	0.0001369	0.0001016	3652	19682	0.0098	0.0073	1.287	0.121	13.705	0.834268
SCZ	chr2:186848982:TC:T	ZSWIM2	pLoF	chr2	186848982	TC	T	0.0001953	0.0002798	0.0001798	3574	19465	0.0309	0.0182	1.177	0.256	5.406	0.834307
SCZ	chr5:135535318:C:A	NEUROG1	damaging_missense	chr5	135535318	C	A	0.0004466	0.0005424	0.0004288	3687	19822	0.0003	0.0002	1.129	0.362	3.517	0.834394
SCZ	chr4:110510288:G:A	ENPEP	pLoF	chr4	110510288	G	A	0.004681	0.004342	0.004744	3685	19814	0.0008	0.0006	0.961	0.663	1.394	0.834421
SCZ	chr14:75719742:G:T	TTLL5	damaging_missense	chr14	75719742	G	T	0.0001709	0.0001366	0.0001773	3661	19745	0.0073	0.0041	0.813	0.117	5.643	0.834449
SCZ	chr16:23635306:G:A	PALB2	pLoF	chr16	23635306	G	A	0.0002339	0.0002711	0.000227	3688	19825	0	0.0001	1.189	0.235	6.021	0.834463
SCZ	chr16:89562378:T:C	RPL13	damaging_missense	chr16	89562378	T	C	0.0001072	0.0001368	0.0001017	3655	19675	0.0089	0.0076	1.287	0.12	13.789	0.834567
SCZ	chr1:228372437:C:CGG	OBSCN	pLoF	chr1	228372437	C	CGG	0.0004047	0.0004081	0.0004041	3676	19796	0.0033	0.0015	0.881	0.269	2.888	0.834618
SCZ	chr1:228372439:G:GGAGGAGGAGC	OBSCN	pLoF	chr1	228372439	G	GGAGGAGGAGC	0.0004043	0.0004071	0.0004038	3685	19813	0.0008	0.0007	0.881	0.269	2.888	0.834618
SCZ	chr1:169559284:TCA:T	F5	pLoF	chr1	169559284	TCA	T	0.0003001	0.0004108	0.0002795	3651	19675	0.01	0.0076	1.153	0.303	4.386	0.83466
SCZ	chr11:124885077:T:A	ROBO4	pLoF	chr11	124885077	T	A	0.002725	0.002444	0.002777	3682	19807	0.0016	0.001	0.949	0.58	1.553	0.834785
SCZ	chr2:86144618:G:A	IMMT	pLoF	chr2	86144618	G	A	0.0009356	0.0008134	0.0009583	3688	19826	0	0	0.915	0.396	2.113	0.834956
SCZ	chr8:30847753:C:CAT	TEX15	pLoF	chr8	30847753	C	CAT	0.000723	0.0006779	0.0007314	3688	19826	0	0	0.907	0.361	2.277	0.83499
SCZ	chr19:54180812:G:T	MBOAT7	damaging_missense	chr19	54180812	G	T	0.0001064	0.0001356	0.0001009	3686	19813	0.0005	0.0007	1.286	0.121	13.696	0.835054
SCZ	chr19:50451945:T:C	MYBPC2	damaging_missense	chr19	50451945	T	C	0.0002144	0.0002746	0.0002033	3642	19679	0.0125	0.0074	1.191	0.229	6.183	0.835067
SCZ	7:99394100:T:C	AC004922.1	damaging_missense	7	99394100	T	C	0.0001716	0.0001376	0.0001779	3634	19678	0.0146	0.0075	0.814	0.117	5.661	0.835068
SCZ	chr13:94462077:G:A	DCT	pLoF	chr13	94462077	G	A	0.0002563	0.0002726	0.0002532	3669	19744	0.0052	0.0041	0.857	0.199	3.683	0.835108
SCZ	chr9:1052130:G:A	DMRT2	damaging_missense	chr9	1052130	G	A	0.0001068	0.0001368	0.0001012	3654	19755	0.0092	0.0036	1.285	0.121	13.674	0.835135
SCZ	chr12:80296955:CA:C	OTOGL	pLoF	chr12	80296955	CA	C	0.0003193	0.0002714	0.0003282	3684	19807	0.0011	0.001	0.861	0.21	3.532	0.835436
SCZ	chr2:24017365:G:GT	MFSD2B	pLoF	chr2	24017365	G	GT	0.0009399	0.0008201	0.0009621	3658	19749	0.0081	0.0039	0.915	0.396	2.115	0.83545
SCZ	chr6:28129916:A:G	ZSCAN16	damaging_missense	chr6	28129916	A	G	0.0001489	0.0001356	0.0001513	3688	19824	0	0.0001	0.809	0.11	5.958	0.835472
SCZ	chr2:27217966:G:C	CAD	damaging_missense	chr2	27217966	G	C	0.003225	0.003129	0.003243	3675	19735	0.0035	0.0046	1.049	0.666	1.653	0.835539
SCZ	chr8:143569986:G:GGTCGTCCGCGCTGCCA	MROH6	pLoF	chr8	143569986	G	GGTCGTCCGCGCTGCCA	0.0001064	0.0001357	0.0001009	3685	19821	0.0008	0.0003	1.285	0.12	13.709	0.835637
SCZ	chr11:4577726:C:T	C11orf40	pLoF	chr11	4577726	C	T	0.05099	0.04981	0.05121	3674	19781	0.0038	0.0023	1.012	0.902	1.136	0.83568
SCZ	chr19:32933493:T:A	CEP89	pLoF	chr19	32933493	T	A	0.000319	0.0002712	0.0003279	3687	19824	0.0003	0.0001	0.861	0.21	3.538	0.835692
SCZ	chr11:77040211:C:A	B3GNT6	damaging_missense	chr11	77040211	C	A	0.0008295	0.000949	0.0008072	3688	19821	0	0.0003	1.094	0.47	2.547	0.835771
SCZ	chr2:181475018:G:C	ITGA4	damaging_missense	chr2	181475018	G	C	0.0001064	0.0001356	0.0001009	3686	19819	0.0005	0.0004	1.285	0.12	13.721	0.835821
SCZ	chr1:109631062:G:T	AMPD2	damaging_missense	chr1	109631062	G	T	0.001596	0.001357	0.001641	3685	19806	0.0008	0.001	0.933	0.485	1.794	0.835859
SCZ	chr16:471368:C:A	RAB11FIP3	damaging_missense	chr16	471368	C	A	0.000326	0.0004171	0.0003091	3596	19413	0.025	0.0208	1.15	0.306	4.327	0.835986
SCZ	chr9:71862594:TTA:T	ABHD17B	pLoF	chr9	71862594	TTA	T	0.0006603	0.0006792	0.0006568	3681	19793	0.0019	0.0017	0.907	0.358	2.297	0.836146
SCZ	chr3:113584716:G:A	SIDT1	pLoF	chr3	113584716	G	A	0.0002135	0.0002732	0.0002025	3660	19757	0.0076	0.0035	1.188	0.231	6.106	0.836161
SCZ	chr21:45265609:G:T	POFUT2	damaging_missense	chr21	45265609	G	T	0.0001721	0.0001381	0.0001783	3620	19628	0.0184	0.01	0.815	0.117	5.684	0.836235
SCZ	chr1:40307478:G:A	COL9A2	pLoF	chr1	40307478	G	A	0.0311	0.03453	0.03047	3649	19661	0.0106	0.0083	1.015	0.882	1.167	0.836508
SCZ	chr17:10539324:C:G	MYH2	damaging_missense	chr17	10539324	C	G	0.0006597	0.0006782	0.0006562	3686	19811	0.0005	0.0008	1.11	0.411	3.003	0.836516
SCZ	chr6:31576536:C:CCTCTCTAATCAGCCCTCTGG	TNF	pLoF	chr6	31576536	C	CCTCTCTAATCAGCCCTCTGG	0.0002342	0.0002714	0.0002272	3684	19802	0.0011	0.0012	1.186	0.235	5.995	0.836536
SCZ	chr17:5168110:T:C	USP6	damaging_missense	chr17	5168110	T	C	0.0005978	0.0005439	0.0006078	3677	19743	0.003	0.0042	0.898	0.323	2.496	0.836615
SCZ	chr12:105026649:CT:C	ALDH1L2	pLoF	chr12	105026649	CT	C	0.0004043	0.0004071	0.0004038	3685	19811	0.0008	0.0008	0.883	0.27	2.89	0.836666
SCZ	chr17:18316196:T:C	SMCR8	damaging_missense	chr17	18316196	T	C	0.0002127	0.0002711	0.0002018	3688	19824	0	0.0001	1.188	0.231	6.116	0.836668
SCZ	chr2:241803422:C:G	GAL3ST2	damaging_missense	chr2	241803422	C	G	8.518e-05	0.0001359	7.576e-05	3680	19799	0.0022	0.0014	1.297	0.109	15.416	0.836735
SCZ	chrX:64193105:C:T	AMER1	damaging_missense	chrX	64193105	C	T	0.0003191	0.0004075	0.0003027	3681	19819	0.0019	0.0004	1.142	0.323	4.037	0.836836
SCZ	chr11:77016737:A:T	ACER3	damaging_missense	chr11	77016737	A	T	0.0003192	0.0004072	0.0003028	3684	19815	0.0011	0.0006	1.149	0.305	4.327	0.836879
SCZ	chr10:50218550:AG:A	ASAH2	pLoF	chr10	50218550	AG	A	0.0001064	0.0001356	0.0001009	3687	19818	0.0003	0.0004	1.282	0.121	13.619	0.836881
SCZ	chr11:74277020:C:T	P4HA3	damaging_missense	chr11	74277020	C	T	0.0008322	0.0009521	0.0008098	3676	19757	0.0033	0.0035	1.093	0.469	2.545	0.836958
SCZ	chr17:747499:A:G	GEMIN4	damaging_missense	chr17	747499	A	G	0.003062	0.003661	0.002951	3688	19826	0	0	1.046	0.682	1.603	0.837001
SCZ	chr12:25526810:A:G	LMNTD1	damaging_missense	chr12	25526810	A	G	0.0003617	0.0004073	0.0003532	3683	19820	0.0014	0.0003	0.889	0.29	2.726	0.837113
SCZ	chr2:37084557:CAGAGAGCTGTCAGGTA:C	GPATCH11	pLoF	chr2	37084557	CAGAGAGCTGTCAGGTA	C	0.002596	0.002327	0.002646	3652	19650	0.0098	0.0089	1.057	0.623	1.794	0.837271
SCZ	chr20:63534939:C:CGACAG	PTK6	pLoF	chr20	63534939	C	CGACAG	0.0006217	0.0007184	0.000604	3480	19040	0.0564	0.0396	1.111	0.407	3.032	0.837331
SCZ	chr5:141384102:T:G	PCDHGA7	pLoF	chr5	141384102	T	G	0.0006804	0.0008134	0.0006557	3688	19826	0	0	1.101	0.439	2.759	0.837544
SCZ	7:156657571:AAAGT:A	RNF32	pLoF	7	156657571	AAAGT	A	6.383e-05	0.0001358	5.046e-05	3681	19818	0.0019	0.0004	1.308	0.1	17.095	0.837637
SCZ	chr8:92095346:C:T	RUNX1T1	pLoF	chr8	92095346	C	T	0.0006398	0.0005442	0.0006575	3675	19771	0.0035	0.0028	0.899	0.325	2.486	0.837843
SCZ	chr16:2043727:C:T	NTHL1	pLoF	chr16	2043727	C	T	0.0001512	0.0001379	0.0001537	3627	19522	0.0165	0.0153	0.814	0.114	5.836	0.837931
SCZ	chr11:94063675:G:A	HEPHL1	damaging_missense	chr11	94063675	G	A	0.0001065	0.0001357	0.000101	3685	19799	0.0008	0.0014	1.28	0.12	13.615	0.837994
SCZ	chr4:44698573:G:C	GUF1	damaging_missense	chr4	44698573	G	C	0.0001703	0.0001358	0.0001767	3681	19811	0.0019	0.0008	0.817	0.117	5.706	0.838116
SCZ	chr1:196905247:T:TGG	CFHR4	pLoF	chr1	196905247	T	TGG	0.0001066	0.0001359	0.0001012	3680	19768	0.0022	0.0029	1.278	0.121	13.549	0.838416
SCZ	chr1:196905248:A:AT	CFHR4	pLoF	chr1	196905248	A	AT	0.0001066	0.0001358	0.0001012	3681	19770	0.0019	0.0028	1.278	0.121	13.549	0.838416
SCZ	chr1:196905251:T:G	CFHR4	damaging_missense	chr1	196905251	T	G	0.0001066	0.0001359	0.0001012	3680	19772	0.0022	0.0027	1.278	0.121	13.549	0.838416
SCZ	chr1:196905253:T:A	CFHR4	pLoF	chr1	196905253	T	A	0.0001066	0.0001359	0.0001012	3680	19772	0.0022	0.0027	1.278	0.121	13.549	0.838416
SCZ	chr11:60773916:T:TCGGGTGCCAAGCCATCCATGCCCAGGCCAGTGCAGTGAGTACCCCCACCCCCACC	MS4A15	pLoF	chr11	60773916	T	TCGGGTGCCAAGCCATCCATGCCCAGGCCAGTGCAGTGAGTACCCCCACCCCCACC	0.0001073	0.0001369	0.0001018	3652	19649	0.0098	0.0089	1.279	0.12	13.576	0.838441
SCZ	chr21:39210036:A:G	BRWD1	damaging_missense	chr21	39210036	A	G	0.0001064	0.0001356	0.0001009	3686	19818	0.0005	0.0004	1.279	0.12	13.588	0.838543
SCZ	chr11:3676367:T:A	NUP98	damaging_missense	chr11	3676367	T	A	0.0003194	0.0004075	0.000303	3681	19801	0.0019	0.0013	1.148	0.304	4.34	0.838546
SCZ	chr19:43486818:G:C	PHLDB3	pLoF	chr19	43486818	G	C	0.0004043	0.0004073	0.0004038	3683	19813	0.0014	0.0007	0.884	0.27	2.898	0.838671
SCZ	chr16:71947527:TTC:T	PKD1L3	pLoF	chr16	71947527	TTC	T	0.002437	0.002869	0.002357	3660	19729	0.0076	0.0049	0.952	0.591	1.532	0.838712
SCZ	7:117614611:A:G	CFTR	pLoF	7	117614611	A	G	0.0006853	0.0006862	0.0006851	3643	19704	0.0122	0.0062	0.908	0.359	2.297	0.838725
SCZ	chr1:156583439:GC:G	TTC24	pLoF	chr1	156583439	GC	G	0.03396	0.0349	0.03378	3610	19420	0.0212	0.0205	0.986	0.859	1.131	0.838743
SCZ	chr2:54892618:C:G	EML6	damaging_missense	chr2	54892618	C	G	0.0004255	0.0004071	0.0004289	3685	19818	0.0008	0.0004	0.885	0.271	2.884	0.838822
SCZ	chr14:96345320:A:G	ATG2B	damaging_missense	chr14	96345320	A	G	0.000319	0.0002712	0.0003279	3687	19825	0.0003	0.0001	0.864	0.21	3.549	0.838993
SCZ	chr11:110237608:G:A	RDX	pLoF	chr11	110237608	G	A	0.0001493	0.0001362	0.0001518	3670	19768	0.0049	0.0029	0.815	0.114	5.839	0.83902
SCZ	chr16:28608603:C:T	SULT1A1	damaging_missense	chr16	28608603	C	T	0.0001715	0.0001372	0.0001779	3643	19678	0.0122	0.0075	0.818	0.117	5.718	0.839126
SCZ	chr4:8389247:A:AAG	ACOX3	pLoF	chr4	8389247	A	AAG	0.0001091	0.0001404	0.0001033	3561	19361	0.0344	0.0234	1.277	0.12	13.575	0.83914
SCZ	chr19:42763915:C:T	PSG8	pLoF	chr19	42763915	C	T	0.0001736	0.0001378	0.0001803	3628	19415	0.0163	0.0207	0.818	0.117	5.7	0.839189
SCZ	chr6:97179554:A:C	MMS22L	pLoF	chr6	97179554	A	C	0.0002344	0.000272	0.0002274	3677	19792	0.003	0.0017	1.183	0.234	5.989	0.839234
SCZ	chr16:31061373:G:A	ZNF668	pLoF	chr16	31061373	G	A	0.0001063	0.0001356	0.0001009	3686	19823	0.0005	0.0002	1.277	0.12	13.541	0.839256
SCZ	chr5:163516647:G:A	MAT2B	damaging_missense	chr5	163516647	G	A	0.0007442	0.0008134	0.0007314	3688	19826	0	0	1.099	0.442	2.729	0.83936
SCZ	chr22:40679556:TC:T	MCHR1	pLoF	chr22	40679556	TC	T	0.0001277	0.0001358	0.0001262	3682	19815	0.0016	0.0006	1.272	0.124	13.02	0.839418
SCZ	chr17:75286634:T:C	SLC25A19	damaging_missense	chr17	75286634	T	C	0.0001719	0.0001374	0.0001784	3639	19624	0.0133	0.0102	0.818	0.117	5.715	0.839509
SCZ	7:103833581:G:C	RELN	damaging_missense	7	103833581	G	C	0.0001278	0.000136	0.0001262	3676	19803	0.0033	0.0012	1.271	0.124	12.992	0.839517
SCZ	chr12:22490183:G:A	C2CD5	damaging_missense	chr12	22490183	G	A	0.0001278	0.0001359	0.0001264	3680	19785	0.0022	0.0021	0.81	0.106	6.218	0.839552
SCZ	chr1:224294328:G:T	NVL	damaging_missense	chr1	224294328	G	T	0.0001066	0.0001359	0.0001012	3678	19772	0.0027	0.0027	1.276	0.12	13.554	0.839558
SCZ	chr11:66003673:CCT:C	BANF1	pLoF	chr11	66003673	CCT	C	0.0001509	0.0001377	0.0001533	3631	19565	0.0155	0.0132	0.815	0.113	5.88	0.839575
SCZ	chr3:121694457:TTTTTC:T	GOLGB1	pLoF	chr3	121694457	TTTTTC	T	0.0004465	0.0005423	0.0004287	3688	19826	0	0	1.124	0.362	3.494	0.839676
SCZ	chr16:48096870:C:T	ABCC12	pLoF	chr16	48096870	C	T	0.02907	0.02804	0.02926	3655	19649	0.0089	0.0089	0.985	0.846	1.145	0.839771
SCZ	chr15:50722170:A:T	SPPL2A	damaging_missense	chr15	50722170	A	T	0.003951	0.004103	0.003922	3656	19758	0.0087	0.0034	1.042	0.7	1.551	0.839839
SCZ	chr15:60449034:C:A	ICE2	damaging_missense	chr15	60449034	C	A	0.002892	0.002711	0.002926	3688	19824	0	0.0001	0.953	0.596	1.524	0.839882
SCZ	chrX:57593568:C:T	ZXDB	damaging_missense	chrX	57593568	C	T	0.003808	0.003663	0.003835	3686	19818	0.0005	0.0004	0.965	0.685	1.36	0.839892
SCZ	7:73313036:A:T	TRIM50	damaging_missense	7	73313036	A	T	0.0001489	0.0001356	0.0001514	3687	19817	0.0003	0.0005	0.816	0.114	5.86	0.839952
SCZ	chr19:55027604:C:T	GP6	damaging_missense	chr19	55027604	C	T	0.000149	0.0001356	0.0001515	3688	19807	0	0.001	0.816	0.113	5.903	0.840006
SCZ	chr9:116976181:G:A	ASTN2	damaging_missense	chr9	116976181	G	A	0.0003629	0.0004088	0.0003543	3669	19755	0.0052	0.0036	1.144	0.31	4.228	0.840158
SCZ	chr19:15227996:C:T	EPHX3	pLoF	chr19	15227996	C	T	0.0001725	0.0001383	0.0001788	3615	19577	0.0198	0.0126	0.819	0.117	5.725	0.840166
SCZ	chr17:42107691:C:CGGTGT	DHX58	pLoF	chr17	42107691	C	CGGTGT	0.00258	0.002457	0.002603	3663	19787	0.0068	0.002	0.95	0.579	1.56	0.840223
SCZ	chr11:71441401:C:T	DHCR7	pLoF	chr11	71441401	C	T	0.0001505	0.0001373	0.0001529	3642	19620	0.0125	0.0104	0.816	0.113	5.873	0.840326
SCZ	chr16:30953571:T:TC	ORAI3	pLoF	chr16	30953571	T	TC	0.0008304	0.0009511	0.0008079	3680	19804	0.0022	0.0011	1.091	0.469	2.539	0.840485
SCZ	chr6:52794262:C:G	GSTA1	damaging_missense	chr6	52794262	C	G	0.0001736	0.0001382	0.0001802	3618	19421	0.019	0.0204	0.819	0.117	5.731	0.840491
SCZ	chr1:85321513:TC:T	DDAH1	pLoF	chr1	85321513	TC	T	0.0005131	0.0005467	0.0005068	3658	19731	0.0081	0.0048	1.122	0.367	3.432	0.84056
SCZ	chr19:52439440:G:GC	ZNF534	pLoF	chr19	52439440	G	GC	0.0001063	0.0001356	0.0001009	3688	19826	0	0	1.274	0.12	13.498	0.840831
SCZ	chr6:33287471:G:A	WDR46	pLoF	chr6	33287471	G	A	8.506e-05	0.0001356	7.566e-05	3688	19826	0	0	1.282	0.113	14.524	0.840874
SCZ	chr6:75353580:C:G	FILIP1	damaging_missense	chr6	75353580	C	G	0.0001923	0.0001366	0.0002026	3659	19740	0.0079	0.0043	0.821	0.119	5.659	0.841131
SCZ	chr17:4032835:A:G	ZZEF1	damaging_missense	chr17	4032835	A	G	0.0002355	0.0002734	0.0002285	3657	19695	0.0084	0.0066	1.18	0.234	5.947	0.841272
SCZ	chr9:3262957:C:T	RFX3	damaging_missense	chr9	3262957	C	T	0.000172	0.0001372	0.0001784	3645	19617	0.0117	0.0105	0.82	0.117	5.742	0.841279
SCZ	chr9:128947302:A:AT	DOLK	pLoF	chr9	128947302	A	AT	0.002192	0.002197	0.002191	3642	19626	0.0125	0.0101	1.057	0.612	1.828	0.841304
SCZ	chr4:2208242:ATT:A	POLN	pLoF	chr4	2208242	ATT	A	0.0008294	0.000949	0.0008071	3688	19824	0	0.0001	1.09	0.467	2.543	0.841327
SCZ	chr4:2208246:ATGCTTCCT:A	POLN	pLoF	chr4	2208246	ATGCTTCCT	A	0.0008294	0.000949	0.0008071	3688	19824	0	0.0001	1.09	0.467	2.543	0.841327
SCZ	chr16:89658253:G:T	SPATA33	pLoF	chr16	89658253	G	T	0.001433	0.001503	0.00142	3660	19721	0.0076	0.0053	0.937	0.495	1.772	0.841364
SCZ	chr6:110442732:T:C	SLC22A16	damaging_missense	chr6	110442732	T	C	0.02778	0.02712	0.0279	3687	19821	0.0003	0.0003	1.016	0.872	1.184	0.841396
SCZ	chr6:33417622:CG:C	CUTA	pLoF	chr6	33417622	CG	C	0.003403	0.003389	0.003405	3688	19824	0	0.0001	1.046	0.676	1.618	0.841435
SCZ	chr10:125027234:CCT:C	CTBP2	pLoF	chr10	125027234	CCT	C	0.0001063	0.0001356	0.0001009	3687	19824	0.0003	0.0001	1.272	0.12	13.441	0.841476
SCZ	chr3:14761499:T:G	C3orf20	damaging_missense	chr3	14761499	T	G	0.0001079	0.0001385	0.0001022	3609	19568	0.0214	0.013	1.272	0.12	13.453	0.841553
SCZ	7:75738808:C:G	HIP1	damaging_missense	7	75738808	C	G	0.0001104	0.0001431	0.0001045	3494	19145	0.0526	0.0344	1.272	0.12	13.448	0.841599
SCZ	chr10:119751098:G:A	INPP5F	pLoF	chr10	119751098	G	A	0.0001702	0.0001356	0.0001766	3686	19814	0.0005	0.0006	0.82	0.117	5.743	0.841748
SCZ	chr1:121177288:C:T	FAM72B	damaging_missense	chr1	121177288	C	T	0.0001067	0.0001362	0.0001012	3672	19759	0.0043	0.0034	1.271	0.12	13.437	0.841757
SCZ	chr13:23331643:C:A	SACS	damaging_missense	chr13	23331643	C	A	0.0001701	0.0001356	0.0001765	3688	19826	0	0	0.82	0.117	5.744	0.84187
SCZ	chr2:195957314:G:A	DNAH7	pLoF	chr2	195957314	G	A	0.0005985	0.0005456	0.0006083	3666	19726	0.006	0.005	0.901	0.324	2.509	0.842034
SCZ	chr9:124855660:CCT:C	WDR38	pLoF	chr9	124855660	CCT	C	0.0002776	0.0002732	0.0002784	3660	19753	0.0076	0.0037	0.863	0.203	3.668	0.842035
SCZ	chr21:39187183:T:TG	BRWD1	pLoF	chr21	39187183	T	TG	0.0008293	0.0008134	0.0008322	3688	19826	0	0	1.096	0.445	2.699	0.842086
SCZ	chr3:15564635:A:AACACT	HACL1	pLoF	chr3	15564635	A	AACACT	0.0001705	0.0001361	0.0001769	3675	19789	0.0035	0.0019	0.82	0.117	5.75	0.842093
SCZ	chr2:102726966:C:T	MFSD9	pLoF	chr2	102726966	C	T	0.0001076	0.0001385	0.0001019	3610	19620	0.0212	0.0104	1.271	0.12	13.427	0.842138
SCZ	7:87504389:G:A	ABCB1	damaging_missense	7	87504389	G	A	0.004489	0.004204	0.004542	3687	19815	0.0003	0.0006	0.962	0.66	1.404	0.842306
SCZ	chr20:58221467:G:A	ANKRD60	pLoF	chr20	58221467	G	A	0.000879	0.0009907	0.0008584	3533	19221	0.042	0.0305	0.922	0.412	2.061	0.842372
SCZ	chr19:11240198:C:T	ANGPTL8	pLoF	chr19	11240198	C	T	0.000192	0.000136	0.0002024	3677	19765	0.003	0.0031	0.823	0.12	5.641	0.84243
SCZ	chr11:6601372:CAT:C	RRP8	pLoF	chr11	6601372	CAT	C	0.0001064	0.0001356	0.0001009	3686	19814	0.0005	0.0006	1.27	0.12	13.43	0.842527
SCZ	chr14:58365301:G:A	ARID4A	pLoF	chr14	58365301	G	A	0.001744	0.001627	0.001766	3688	19821	0	0.0003	0.941	0.515	1.719	0.842586
SCZ	chr5:180911440:T:C	BTNL8	damaging_missense	chr5	180911440	T	C	0.0006178	0.0005436	0.0006315	3679	19793	0.0024	0.0017	0.902	0.325	2.5	0.842634
SCZ	chr2:108486607:C:T	GCC2	pLoF	chr2	108486607	C	T	0.0002131	0.0002724	0.0002021	3671	19791	0.0046	0.0018	1.18	0.23	6.049	0.842829
SCZ	chr11:83184828:TAC:T	PCF11	pLoF	chr11	83184828	TAC	T	0.0001489	0.0001356	0.0001514	3687	19821	0.0003	0.0003	0.819	0.114	5.902	0.842848
SCZ	chr19:17283513:GA:G	ANKLE1	pLoF	chr19	17283513	GA	G	0.0002127	0.0002714	0.0002018	3685	19825	0.0008	0.0001	1.179	0.231	6.034	0.842925
SCZ	chr19:16862894:G:A	SIN3B	pLoF	chr19	16862894	G	A	0.0001073	0.0001367	0.0001018	3658	19647	0.0081	0.009	0.808	0.098	6.659	0.842978
SCZ	chr2:233637282:C:T	UGT1A10	pLoF	chr2	233637282	C	T	0.0005105	0.0006784	0.0004793	3685	19821	0.0008	0.0003	1.11	0.395	3.119	0.842985
SCZ	chr3:193666326:C:T	OPA1	damaging_missense	chr3	193666326	C	T	0.002933	0.002878	0.002943	3648	19709	0.0108	0.0059	0.955	0.602	1.513	0.843134
SCZ	chr3:44903978:C:T	TGM4	pLoF	chr3	44903978	C	T	0.004486	0.004669	0.004452	3641	19654	0.0127	0.0087	1.038	0.716	1.506	0.843141
SCZ	chr12:20740256:T:C	SLCO1C1	damaging_missense	chr12	20740256	T	C	0.0001063	0.0001356	0.0001009	3687	19824	0.0003	0.0001	1.269	0.119	13.519	0.843356
SCZ	chr6:36136929:ACT:A	MAPK13	pLoF	chr6	36136929	ACT	A	0.0003407	0.0004081	0.0003282	3676	19804	0.0033	0.0011	1.141	0.307	4.242	0.843384
SCZ	chr5:113535666:T:C	YTHDC2	damaging_missense	chr5	113535666	T	C	0.008905	0.0086	0.008962	3663	19750	0.0068	0.0038	0.974	0.746	1.27	0.84339
SCZ	chr14:52268345:C:G	PTGDR	pLoF	chr14	52268345	C	G	0.004253	0.005019	0.004111	3686	19826	0.0005	0	1.038	0.719	1.498	0.843454
SCZ	chr17:4819461:G:A	PLD2	damaging_missense	chr17	4819461	G	A	0.0003428	0.0004099	0.0003303	3659	19677	0.0079	0.0075	1.141	0.307	4.243	0.843527
SCZ	chr17:19555262:T:TAGTTG	SLC47A1	pLoF	chr17	19555262	T	TAGTTG	0.0004274	0.0004092	0.0004308	3666	19731	0.006	0.0048	0.888	0.272	2.896	0.84354
SCZ	7:100595633:T:C	FBXO24	damaging_missense	7	100595633	T	C	0.006109	0.005601	0.006203	3660	19750	0.0076	0.0038	1.034	0.74	1.445	0.843624
SCZ	7:1437977:T:TCATCTGGGGAGAGGAGC	MICALL2	pLoF	7	1437977	T	TCATCTGGGGAGAGGAGC	0.0001499	0.0001369	0.0001523	3652	19698	0.0098	0.0065	0.82	0.114	5.905	0.843674
SCZ	chr6:27147381:C:T	HIST1H2AH	pLoF	chr6	27147381	C	T	0.0003407	0.0002715	0.0003536	3683	19799	0.0014	0.0014	0.868	0.212	3.552	0.84378
SCZ	chr17:19706703:G:T	SLC47A2	damaging_missense	chr17	19706703	G	T	0.0001505	0.0001382	0.0001528	3618	19633	0.019	0.0097	0.82	0.114	5.901	0.844003
SCZ	chr2:68578010:GA:G	APLF	pLoF	chr2	68578010	GA	G	0.005422	0.005313	0.005442	3670	19753	0.0049	0.0037	0.966	0.687	1.359	0.844022
SCZ	chr3:112057059:T:C	TMPRSS7	damaging_missense	chr3	112057059	T	C	0.01546	0.01474	0.0156	3663	19747	0.0068	0.004	0.98	0.799	1.201	0.844051
SCZ	7:117587778:G:T	CFTR	pLoF	7	117587778	G	T	8.512e-05	0.0001357	7.572e-05	3685	19810	0.0008	0.0008	1.279	0.11	14.882	0.844276
SCZ	chr4:44691710:TAG:T	GUF1	pLoF	chr4	44691710	TAG	T	0.0001704	0.0001358	0.0001768	3682	19794	0.0016	0.0016	0.823	0.117	5.769	0.8443
SCZ	chr17:36602314:C:G	MRM1	damaging_missense	chr17	36602314	C	G	0.001021	0.00122	0.0009837	3688	19824	0	0.0001	0.931	0.459	1.892	0.844335
SCZ	chr13:19464482:G:A	TPTE2	pLoF	chr13	19464482	G	A	0.004338	0.004234	0.004357	3661	19737	0.0073	0.0045	1.04	0.705	1.534	0.844368
SCZ	chr16:84566871:C:T	COTL1	damaging_missense	chr16	84566871	C	T	0.0001293	0.0001382	0.0001277	3618	19584	0.019	0.0122	1.262	0.124	12.865	0.844375
SCZ	chr22:31140148:C:CT	PLA2G3	pLoF	chr22	31140148	C	CT	0.00385	0.003662	0.003885	3687	19821	0.0003	0.0003	0.961	0.642	1.436	0.844523
SCZ	chr3:97876513:T:TA	CRYBG3	pLoF	chr3	97876513	T	TA	0.0001063	0.0001356	0.0001009	3688	19826	0	0	1.266	0.12	13.384	0.844697
SCZ	chr12:38320326:G:A	ALG10B	damaging_missense	chr12	38320326	G	A	0.0002977	0.0002711	0.0003026	3688	19826	0	0	0.867	0.208	3.616	0.84472
SCZ	chr2:26477210:G:A	OTOF	pLoF	chr2	26477210	G	A	0.0009415	0.0009552	0.0009389	3664	19703	0.0065	0.0062	1.087	0.472	2.503	0.844815
SCZ	chr2:112830485:T:A	IL1B	damaging_missense	chr2	112830485	T	A	0.0003414	0.0002727	0.0003542	3667	19765	0.0057	0.0031	0.875	0.231	3.321	0.844947
SCZ	chr19:44793589:A:AC	CBLC	pLoF	chr19	44793589	A	AC	0.02372	0.02724	0.02306	3635	19598	0.0144	0.0115	1.016	0.866	1.193	0.844988
SCZ	chr15:89305410:G:GT	FANCI	pLoF	chr15	89305410	G	GT	0.0001065	0.0001358	0.000101	3682	19796	0.0016	0.0015	1.265	0.12	13.303	0.84499
SCZ	chr5:55161060:G:T	GPX8	pLoF	chr5	55161060	G	T	0.0001276	0.0001356	0.0001261	3687	19826	0.0003	0	1.26	0.124	12.803	0.845008
SCZ	chr16:70523492:G:A	COG4	pLoF	chr16	70523492	G	A	0.003389	0.003271	0.003411	3669	19790	0.0052	0.0018	1.045	0.67	1.63	0.845035
SCZ	chr15:90887000:C:T	FES	pLoF	chr15	90887000	C	T	0.0001072	0.0001373	0.0001016	3642	19676	0.0125	0.0076	1.265	0.12	13.317	0.845038
SCZ	chr2:143519323:C:T	ARHGAP15	damaging_missense	chr2	143519323	C	T	0.0007083	0.0008224	0.0006871	3648	19648	0.0108	0.009	1.095	0.439	2.734	0.845114
SCZ	chr17:8289059:G:T	RANGRF	pLoF	chr17	8289059	G	T	0.00235	0.002319	0.002355	3665	19743	0.0062	0.0042	1.054	0.621	1.791	0.845116
SCZ	chr1:233057291:C:T	PCNX2	pLoF	chr1	233057291	C	T	0.0005781	0.0005475	0.0005838	3653	19698	0.0095	0.0065	0.903	0.323	2.525	0.845129
SCZ	7:20742991:G:C	ABCB5	damaging_missense	7	20742991	G	C	0.0007025	0.0006795	0.0007068	3679	19807	0.0024	0.001	0.912	0.361	2.301	0.845167
SCZ	7:149072141:TTGAG:T	ZNF786	pLoF	7	149072141	TTGAG	T	0.0002977	0.0002713	0.0003026	3686	19825	0.0005	0.0001	0.867	0.208	3.616	0.845239
SCZ	7:78167970:C:T	MAGI2	damaging_missense	7	78167970	C	T	0.0002132	0.0002715	0.0002024	3683	19765	0.0014	0.0031	1.176	0.23	6.016	0.845249
SCZ	chr1:89384128:C:T	GBP6	pLoF	chr1	89384128	C	T	0.0001064	0.0001356	0.000101	3686	19800	0.0005	0.0013	1.264	0.12	13.311	0.845273
SCZ	chr12:53290469:G:GGT	ESPL1	pLoF	chr12	53290469	G	GGT	0.000156	0.0001431	0.0001584	3494	18937	0.0526	0.0448	0.821	0.114	5.929	0.845288
SCZ	chr18:54337172:A:G	STARD6	damaging_missense	chr18	54337172	A	G	0.003492	0.003802	0.003434	3682	19800	0.0016	0.0013	1.042	0.687	1.58	0.845593
SCZ	7:93258372:C:T	VPS50	damaging_missense	7	93258372	C	T	0.0001064	0.0001358	0.000101	3682	19811	0.0016	0.0008	1.263	0.12	13.291	0.845691
SCZ	7:73865154:G:A	TMEM270	pLoF	7	73865154	G	A	0.0001704	0.000136	0.0001768	3677	19793	0.003	0.0017	0.824	0.117	5.789	0.84572
SCZ	chr6:132773078:GC:G	SLC18B1	pLoF	chr6	132773078	GC	G	0.0001304	0.0001399	0.0001287	3574	19425	0.0309	0.0202	0.819	0.109	6.147	0.84583
SCZ	chr9:136407476:A:AATGGCTGCTGATACTCCAG	ENTR1	pLoF	chr9	136407476	A	AATGGCTGCTGATACTCCAG	0.0001489	0.0001356	0.0001514	3687	19821	0.0003	0.0003	0.822	0.114	5.932	0.845884
SCZ	chr6:152133421:A:G	SYNE1	damaging_missense	chr6	152133421	A	G	0.0003191	0.0004069	0.0003027	3686	19819	0.0005	0.0004	1.14	0.304	4.277	0.846022
SCZ	chr17:8114988:GT:G	ALOXE3	pLoF	chr17	8114988	GT	G	0.0001491	0.0001358	0.0001515	3681	19801	0.0019	0.0013	0.822	0.114	5.947	0.846057
SCZ	chr22:18124243:G:A	TUBA8	damaging_missense	chr22	18124243	G	A	0.0007978	0.0008285	0.0007921	3621	19569	0.0182	0.013	1.094	0.443	2.701	0.84608
SCZ	chr20:62391335:G:T	CABLES2	damaging_missense	chr20	62391335	G	T	0.0005133	0.0005456	0.0005073	3666	19713	0.006	0.0057	1.117	0.365	3.415	0.846083
SCZ	chr10:80275147:C:T	MAT1A	pLoF	chr10	80275147	C	T	8.545e-05	0.0001366	7.597e-05	3661	19745	0.0073	0.0041	1.27	0.113	14.244	0.846092
SCZ	chr11:1188471:TACAA:T	MUC5AC	pLoF	chr11	1188471	TACAA	T	0.0008335	0.0009516	0.0008114	3678	19718	0.0027	0.0054	1.087	0.467	2.53	0.846215
SCZ	chr22:23575030:AC:A	IGLL1	pLoF	chr22	23575030	AC	A	0.001857	0.001823	0.001864	3566	19315	0.0331	0.0258	1.062	0.579	1.946	0.846508
SCZ	chr3:12187444:C:A	SYN2	pLoF	chr3	12187444	C	A	0.0001277	0.0001357	0.0001262	3685	19810	0.0008	0.0008	0.817	0.106	6.303	0.846595
SCZ	chr1:197902732:G:A	C1orf53	pLoF	chr1	197902732	G	A	0.0001489	0.0001357	0.0001514	3684	19815	0.0011	0.0006	0.822	0.113	5.979	0.846763
SCZ	chr6:29670324:T:A	MOG	damaging_missense	chr6	29670324	T	A	0.0002552	0.0002711	0.0002522	3688	19826	0	0	0.866	0.202	3.713	0.846878
SCZ	chr19:55186279:C:T	PTPRH	pLoF	chr19	55186279	C	T	0.0001492	0.0001361	0.0001517	3673	19780	0.0041	0.0023	0.823	0.114	5.949	0.846933
SCZ	7:100650090:C:T	ACTL6B	damaging_missense	7	100650090	C	T	0.0003111	0.0002871	0.0003155	3483	19017	0.0556	0.0408	0.869	0.208	3.631	0.846955
SCZ	7:27163620:G:A	AC004080.3	pLoF	7	27163620	G	A	0.0009385	0.000819	0.0009606	3663	19779	0.0068	0.0024	0.921	0.398	2.131	0.84706
SCZ	chr17:50555231:G:C	SPATA20	pLoF	chr17	50555231	G	C	0.0007731	0.0006881	0.0007888	3633	19649	0.0149	0.0089	0.914	0.365	2.288	0.847115
SCZ	chr4:6302122:A:T	WFS1	damaging_missense	chr4	6302122	A	T	0.000234	0.0002714	0.0002271	3685	19819	0.0008	0.0004	1.172	0.233	5.906	0.847201
SCZ	chr1:62116635:G:GC	PATJ	pLoF	chr1	62116635	G	GC	0.0004471	0.0005429	0.0004292	3684	19803	0.0011	0.0012	1.118	0.36	3.465	0.847293
SCZ	chr5:74721765:G:C	GFM2	damaging_missense	chr5	74721765	G	C	0.008959	0.009576	0.008845	3655	19729	0.0089	0.0049	1.026	0.789	1.335	0.847561
SCZ	chr2:237372165:G:T	COL6A3	damaging_missense	chr2	237372165	G	T	0.0001489	0.0001356	0.0001513	3687	19823	0.0003	0.0002	0.824	0.114	5.97	0.847776
SCZ	chr20:36615317:T:C	SLA2	damaging_missense	chr20	36615317	T	C	0.0005579	0.0005478	0.0005598	3651	19651	0.01	0.0088	0.904	0.322	2.537	0.847797
SCZ	chr17:42565293:GA:G	COASY	pLoF	chr17	42565293	GA	G	0.0002344	0.000272	0.0002274	3677	19785	0.003	0.0021	1.171	0.233	5.885	0.8478
SCZ	chr22:23625980:C:T	DRICH1	pLoF	chr22	23625980	C	T	0.0001494	0.0001364	0.0001518	3666	19758	0.006	0.0034	0.824	0.114	5.973	0.847844
SCZ	chr19:13934361:C:CG	PODNL1	pLoF	chr19	13934361	C	CG	8.894e-05	0.0001424	7.904e-05	3511	18977	0.048	0.0428	1.272	0.109	14.917	0.847936
SCZ	chr2:207613078:C:G	METTL21A	damaging_missense	chr2	207613078	C	G	0.002786	0.003389	0.002674	3688	19824	0	0.0001	1.045	0.667	1.637	0.847987
SCZ	chr19:35642612:CAGA:C	ETV2	pLoF	chr19	35642612	CAGA	C	0.0001078	0.000138	0.0001022	3624	19575	0.0174	0.0127	1.259	0.12	13.225	0.847993
SCZ	chr22:31766643:A:T	DEPDC5	damaging_missense	chr22	31766643	A	T	0.0001492	0.000136	0.0001516	3677	19788	0.003	0.0019	0.824	0.114	5.956	0.848084
SCZ	7:5882598:G:T	OCM	damaging_missense	7	5882598	G	T	0.001792	0.001905	0.001771	3675	19768	0.0035	0.0029	1.059	0.588	1.907	0.848178
SCZ	chr2:208124196:G:C	CRYGD	pLoF	chr2	208124196	G	C	0.01404	0.01451	0.01395	3686	19788	0.0005	0.0019	0.98	0.796	1.207	0.848456
SCZ	chr15:55230413:G:A	RAB27A	damaging_missense	chr15	55230413	G	A	0.0001068	0.0001365	0.0001013	3662	19747	0.007	0.004	1.257	0.12	13.179	0.848479
SCZ	chr17:31305016:GT:G	EVI2B	pLoF	chr17	31305016	GT	G	0.0001276	0.0001356	0.0001261	3687	19823	0.0003	0.0002	1.253	0.124	12.686	0.848508
SCZ	chr16:274075:G:A	RGS11	pLoF	chr16	274075	G	A	0.001026	0.001363	0.000963	3668	19730	0.0054	0.0048	1.073	0.52	2.212	0.848709
SCZ	chr2:177697422:A:G	PDE11A	damaging_missense	chr2	177697422	A	G	0.000107	0.0001371	0.0001014	3648	19715	0.0108	0.0056	1.257	0.12	13.186	0.848709
SCZ	chr1:172573935:A:G	SUCO	damaging_missense	chr1	172573935	A	G	0.0009168	0.0009532	0.00091	3672	19780	0.0043	0.0023	1.085	0.47	2.502	0.848818
SCZ	chr17:69174658:G:C	ABCA10	pLoF	chr17	69174658	G	C	0.0001276	0.0001356	0.0001261	3686	19819	0.0005	0.0004	0.82	0.107	6.296	0.848888
SCZ	chr20:33056582:TG:T	BPIFB3	pLoF	chr20	33056582	TG	T	0.001919	0.001905	0.001921	3674	19779	0.0038	0.0024	0.947	0.543	1.653	0.848951
SCZ	chr5:140849699:A:T	PCDHA9	pLoF	chr5	140849699	A	T	0.0001504	0.0001371	0.0001529	3647	19626	0.0111	0.0101	0.845	0.15	4.77	0.849051
SCZ	chr19:39837810:G:A	FBL	damaging_missense	chr19	39837810	G	A	0.0001067	0.0001362	0.0001012	3671	19757	0.0046	0.0035	1.256	0.12	13.175	0.849051
SCZ	chr16:81999590:C:G	SDR42E1	damaging_missense	chr16	81999590	C	G	0.00151	0.001492	0.001513	3686	19825	0.0005	0.0001	0.94	0.499	1.773	0.849433
SCZ	chr11:77116228:C:T	CAPN5	damaging_missense	chr11	77116228	C	T	0.0002618	0.0002807	0.0002583	3562	19354	0.0342	0.0238	0.879	0.233	3.316	0.84949
SCZ	chr14:59498730:T:A	JKAMP	pLoF	chr14	59498730	T	A	0.0001491	0.0001362	0.0001515	3671	19796	0.0046	0.0015	0.826	0.114	5.975	0.849503
SCZ	chr2:219014000:C:T	CFAP65	pLoF	chr2	219014000	C	T	0.0001068	0.0001366	0.0001013	3661	19751	0.0073	0.0038	1.256	0.12	13.173	0.849509
SCZ	chr1:152776384:C:T	LCE1F	pLoF	chr1	152776384	C	T	0.0001288	0.0001369	0.0001273	3652	19645	0.0098	0.0091	0.821	0.106	6.329	0.849666
SCZ	chr19:7378450:GTGTGAGTTTC:G	AC119396.1	pLoF	chr19	7378450	GTGTGAGTTTC	G	0.0001097	0.0001417	0.0001039	3529	19251	0.0431	0.029	1.255	0.12	13.128	0.849668
SCZ	chr9:98128169:C:G	CORO2A	pLoF	chr9	98128169	C	G	0.001577	0.001526	0.001586	3604	19541	0.0228	0.0144	1.066	0.551	2.06	0.849723
SCZ	chr5:119393234:G:C	TNFAIP8	damaging_missense	chr5	119393234	G	C	0.001935	0.001898	0.001942	3688	19825	0	0.0001	0.947	0.54	1.662	0.849776
SCZ	chr6:11185471:A:T	NEDD9	pLoF	chr6	11185471	A	T	0.0001276	0.0001356	0.0001261	3687	19822	0.0003	0.0002	1.25	0.124	12.623	0.849957
SCZ	chr16:1223515:C:T	TPSG1	pLoF	chr16	1223515	C	T	0.0007909	0.00109	0.0007352	3669	19723	0.0052	0.0052	1.08	0.485	2.404	0.849958
SCZ	chr19:50821844:A:G	KLK1	damaging_missense	chr19	50821844	A	G	8.894e-05	0.0001441	7.887e-05	3469	19018	0.0594	0.0408	1.262	0.113	14.086	0.8501
SCZ	chr10:97582328:C:T	ANKRD2	damaging_missense	chr10	97582328	C	T	0.0003255	0.000417	0.0003086	3597	19442	0.0247	0.0194	1.136	0.302	4.274	0.850141
SCZ	chr2:36773813:C:G	VIT	pLoF	chr2	36773813	C	G	0.005524	0.005339	0.005558	3465	19253	0.0605	0.0289	0.967	0.686	1.365	0.850166
SCZ	chr1:46402196:GTGGGAAAGGTAAGGCCAGCCAAGGCCAGCCCCTCCC:G	FAAH	pLoF	chr1	46402196	GTGGGAAAGGTAAGGCCAGCCAAGGCCAGCCCCTCCC	G	0.001827	0.002266	0.001746	3530	19190	0.0428	0.0321	1.055	0.605	1.84	0.850187
SCZ	chr4:8228045:T:TGCGCGGCCCCCTCTACACC	SH3TC1	pLoF	chr4	8228045	T	TGCGCGGCCCCCTCTACACC	0.0001489	0.0001356	0.0001514	3688	19820	0	0.0003	0.826	0.114	6.005	0.8502
SCZ	chr4:176148140:C:T	WDR17	pLoF	chr4	176148140	C	T	0.0003627	0.0002723	0.0003795	3673	19761	0.0041	0.0033	0.873	0.214	3.557	0.850229
SCZ	chr12:120737893:T:C	ACADS	damaging_missense	chr12	120737893	T	C	0.0002767	0.0004075	0.0002524	3681	19812	0.0019	0.0007	1.139	0.294	4.412	0.85024
SCZ	chr6:105158724:G:A	POPDC3	pLoF	chr6	105158724	G	A	0.0001064	0.0001356	0.0001009	3687	19818	0.0003	0.0004	1.254	0.119	13.178	0.850269
SCZ	chr1:119384978:T:TG	HAO2	pLoF	chr1	119384978	T	TG	0.0002342	0.0002717	0.0002272	3681	19804	0.0019	0.0011	1.168	0.232	5.884	0.850318
SCZ	chr11:18716824:GCGTCAGA:G	IGSF22	pLoF	chr11	18716824	GCGTCAGA	G	0.0001489	0.0001356	0.0001514	3687	19820	0.0003	0.0003	0.826	0.114	6.004	0.850492
SCZ	chr18:36139460:A:T	ELP2	pLoF	chr18	36139460	A	T	0.0003619	0.0004076	0.0003534	3680	19809	0.0022	0.0009	1.133	0.308	4.167	0.850492
SCZ	chr16:84090910:C:T	MBTPS1	damaging_missense	chr16	84090910	C	T	0.000108	0.0001393	0.0001022	3589	19569	0.0268	0.013	1.253	0.12	13.12	0.850496
SCZ	chr2:181678608:C:A	NEUROD1	damaging_missense	chr2	181678608	C	A	0.0001064	0.0001356	0.0001009	3687	19820	0.0003	0.0003	1.253	0.12	13.118	0.85051
SCZ	chr9:109137467:C:T	FRRS1L	damaging_missense	chr9	109137467	C	T	0.0009604	0.001092	0.0009361	3664	19763	0.0065	0.0032	1.079	0.491	2.37	0.850572
SCZ	chr18:36160981:ACT:A	ELP2	pLoF	chr18	36160981	ACT	A	0.0001492	0.0001361	0.0001516	3675	19787	0.0035	0.002	0.827	0.114	5.983	0.850579
SCZ	chr6:42178290:T:C	GUCA1A	damaging_missense	chr6	42178290	T	C	0.0001304	0.0001417	0.0001283	3528	19481	0.0434	0.0174	0.822	0.108	6.29	0.850621
SCZ	chr4:87310276:G:T	HSD17B13	damaging_missense	chr4	87310276	G	T	0.005134	0.005721	0.005027	3496	19295	0.0521	0.0268	0.968	0.69	1.358	0.850621
SCZ	chr16:28482484:T:G	AC138894.1	damaging_missense	chr16	28482484	T	G	0.0001704	0.0001359	0.0001768	3678	19795	0.0027	0.0016	0.829	0.117	5.856	0.850702
SCZ	chr4:83295496:G:A	HPSE	pLoF	chr4	83295496	G	A	0.0008993	0.0008219	0.0009137	3650	19701	0.0103	0.0063	0.922	0.397	2.142	0.850706
SCZ	chr12:865142:T:TC	WNK1	pLoF	chr12	865142	T	TC	0.2383	0.2354	0.2389	3658	19736	0.0081	0.0045	0.994	0.937	1.055	0.851101
SCZ	chr13:43360030:C:T	ENOX1	damaging_missense	chr13	43360030	C	T	0.0001279	0.0001358	0.0001264	3681	19773	0.0019	0.0027	1.248	0.123	12.618	0.851104
SCZ	chr5:181050253:AC:A	BTNL9	pLoF	chr5	181050253	AC	A	0.008681	0.008686	0.00868	3684	19816	0.0011	0.0005	1.026	0.782	1.346	0.851363
SCZ	chr3:195749032:ATCTGAAGTAAGCCTTCAGCGTGCTCACGTTCACTG:A	MUC4	pLoF	chr3	195749032	ATCTGAAGTAAGCCTTCAGCGTGCTCACGTTCACTG	A	0.000979	0.0009498	0.0009844	3685	19809	0.0008	0.0009	0.927	0.422	2.04	0.851423
SCZ	chr8:74361886:C:T	GDAP1	pLoF	chr8	74361886	C	T	0.004076	0.00426	0.004042	3521	19420	0.0453	0.0205	1.039	0.697	1.548	0.851435
SCZ	chr10:68345905:A:G	RUFY2	damaging_missense	chr10	68345905	A	G	0.0001063	0.0001356	0.0001009	3688	19824	0	0.0001	1.251	0.12	13.095	0.851446
SCZ	chr14:104097623:T:TA	ASPG	pLoF	chr14	104097623	T	TA	0.001158	0.00143	0.001108	3497	18957	0.0518	0.0438	1.07	0.525	2.184	0.851599
SCZ	chr17:7930680:GCA:G	TRAPPC1	pLoF	chr17	7930680	GCA	G	0.0008423	0.000829	0.0008448	3619	19532	0.0187	0.0148	0.922	0.394	2.158	0.851635
SCZ	chr12:107775724:AG:A	ASCL4	pLoF	chr12	107775724	AG	A	0.04275	0.04279	0.04274	3657	19725	0.0084	0.0051	0.988	0.874	1.118	0.851853
SCZ	chr15:82786570:G:A	FSD2	pLoF	chr15	82786570	G	A	0.001085	0.001085	0.001085	3686	19814	0.0005	0.0006	1.077	0.495	2.342	0.851872
SCZ	7:151356183:G:C	NUB1	damaging_missense	7	151356183	G	C	0.0002133	0.0002722	0.0002024	3674	19767	0.0038	0.003	1.168	0.229	5.944	0.851982
SCZ	chr4:55896772:G:A	EXOC1	damaging_missense	chr4	55896772	G	A	0.001341	0.001493	0.001312	3685	19810	0.0008	0.0008	1.066	0.547	2.077	0.852092
SCZ	chr9:38411406:GCGGTCAT:G	IGFBPL1	pLoF	chr9	38411406	GCGGTCAT	G	0.003793	0.004282	0.003702	3620	19582	0.0184	0.0123	0.964	0.655	1.418	0.852193
SCZ	chr9:38411418:A:AT	IGFBPL1	pLoF	chr9	38411418	A	AT	0.00377	0.00425	0.003681	3647	19695	0.0111	0.0066	0.964	0.655	1.418	0.852193
SCZ	chr15:80162293:G:A	FAH	damaging_missense	chr15	80162293	G	A	0.0002352	0.0002733	0.0002281	3659	19730	0.0079	0.0048	1.165	0.232	5.846	0.852526
SCZ	chr17:10398875:G:A	MYH8	pLoF	chr17	10398875	G	A	0.0001087	0.0001399	0.000103	3574	19416	0.0309	0.0207	1.249	0.12	13.057	0.852556
SCZ	chr8:17105455:C:G	MICU3	damaging_missense	chr8	17105455	C	G	0.0001064	0.0001358	0.000101	3681	19808	0.0019	0.0009	1.249	0.12	13.049	0.85264
SCZ	chr9:137199821:G:C	TPRN	damaging_missense	chr9	137199821	G	C	0.004688	0.005034	0.004623	3675	19791	0.0035	0.0018	0.967	0.682	1.372	0.852679
SCZ	chr15:78590134:G:A	CHRNA5	damaging_missense	chr15	78590134	G	A	0.0001063	0.0001356	0.0001009	3688	19826	0	0	1.249	0.119	13.053	0.852804
SCZ	chr4:109659050:C:T	MCUB	pLoF	chr4	109659050	C	T	0.0001283	0.0001367	0.0001268	3657	19719	0.0084	0.0054	0.826	0.109	6.235	0.852835
SCZ	chr22:32247460:AC:A	SLC5A4	pLoF	chr22	32247460	AC	A	0.00967	0.009277	0.009742	3665	19759	0.0062	0.0034	0.976	0.754	1.263	0.852902
SCZ	chr11:117387297:C:T	CEP164	pLoF	chr11	117387297	C	T	0.001534	0.001359	0.001567	3678	19785	0.0027	0.0021	0.94	0.488	1.811	0.852904
SCZ	chr15:40170547:T:C	BUB1B	damaging_missense	chr15	40170547	T	C	0.0001495	0.0001363	0.000152	3669	19741	0.0052	0.0043	0.829	0.114	6.045	0.853023
SCZ	chr20:5302220:G:C	PROKR2	damaging_missense	chr20	5302220	G	C	8.507e-05	0.0001356	7.567e-05	3687	19822	0.0003	0.0002	1.256	0.113	13.992	0.853042
SCZ	chr6:46080020:G:A	CLIC5	pLoF	chr6	46080020	G	A	0.0003616	0.0004068	0.0003532	3687	19821	0.0003	0.0003	1.131	0.308	4.153	0.853059
SCZ	7:128672494:T:C	FAM71F2	damaging_missense	7	128672494	T	C	0.0001708	0.0001364	0.0001771	3665	19758	0.0062	0.0034	0.831	0.117	5.882	0.85314
SCZ	chr1:207027530:G:GT	C1orf116	pLoF	chr1	207027530	G	GT	0.003686	0.003565	0.003709	3647	19682	0.0111	0.0073	1.041	0.68	1.595	0.853193
SCZ	chr5:96883889:C:T	ERAP2	pLoF	chr5	96883889	C	T	0.0001066	0.0001361	0.0001011	3674	19785	0.0038	0.0021	1.248	0.12	13.023	0.853209
SCZ	chr15:64824191:C:A	PIF1	pLoF	chr15	64824191	C	A	0.01259	0.01261	0.01259	3687	19820	0.0003	0.0003	1.021	0.816	1.279	0.853214
SCZ	chr19:45771661:G:GTTGA	DMPK	pLoF	chr19	45771661	G	GTTGA	0.0002566	0.0002725	0.0002537	3670	19709	0.0049	0.0059	1.163	0.235	5.758	0.853286
SCZ	chr12:57695790:G:A	OS9	pLoF	chr12	57695790	G	A	0.0001491	0.0001357	0.0001516	3684	19792	0.0011	0.0017	0.829	0.114	6.027	0.85331
SCZ	chr9:136290687:G:T	CCDC187	damaging_missense	chr9	136290687	G	T	0.0001064	0.0001357	0.0001009	3685	19817	0.0008	0.0005	1.247	0.12	13.011	0.853414
SCZ	chr4:154333014:G:GCTGC	DCHS2	pLoF	chr4	154333014	G	GCTGC	0.0001063	0.0001356	0.0001009	3688	19826	0	0	0.821	0.101	6.656	0.853721
SCZ	chr12:913403:A:C	RAD52	pLoF	chr12	913403	A	C	0.09033	0.09136	0.09014	3667	19763	0.0057	0.0032	1.008	0.924	1.1	0.853821
SCZ	chr13:52377842:CCA:C	THSD1	pLoF	chr13	52377842	CCA	C	0.0001063	0.0001356	0.0001009	3688	19825	0	0.0001	1.246	0.119	13.012	0.853958
SCZ	7:87509364:C:T	ABCB1	damaging_missense	7	87509364	C	T	0.002726	0.002719	0.002727	3678	19802	0.0027	0.0012	1.046	0.647	1.693	0.854065
SCZ	chr2:196793125:G:C	GTF3C3	pLoF	chr2	196793125	G	C	0.0004681	0.0004069	0.0004795	3686	19813	0.0005	0.0007	0.896	0.277	2.899	0.854271
SCZ	chr19:35450137:C:G	FFAR2	damaging_missense	chr19	35450137	C	G	0.0002977	0.0002711	0.0003027	3688	19823	0	0.0002	0.874	0.209	3.664	0.854346
SCZ	chr6:30986996:AGT:A	MUC21	pLoF	chr6	30986996	AGT	A	0.0006114	0.0005573	0.0006214	3589	19310	0.0268	0.026	0.908	0.325	2.536	0.854553
SCZ	chr1:89120227:A:T	GBP2	damaging_missense	chr1	89120227	A	T	0.000108	0.0001376	0.0001025	3633	19516	0.0149	0.0156	1.245	0.119	12.977	0.854718
SCZ	chr6:8416924:CAG:C	SLC35B3	pLoF	chr6	8416924	CAG	C	0.0001702	0.0001358	0.0001767	3683	19813	0.0014	0.0007	0.833	0.118	5.901	0.854955
SCZ	chr15:78985014:G:A	RASGRF1	damaging_missense	chr15	78985014	G	A	0.0001278	0.0001357	0.0001263	3685	19791	0.0008	0.0018	1.24	0.124	12.43	0.855103
SCZ	7:98933346:C:T	TRRAP	damaging_missense	7	98933346	C	T	0.0002373	0.0002752	0.0002302	3634	19547	0.0146	0.0141	1.162	0.231	5.837	0.855266
SCZ	chr19:10361904:G:A	TYK2	pLoF	chr19	10361904	G	A	0.0002346	0.0002726	0.0002276	3669	19775	0.0052	0.0026	1.162	0.231	5.833	0.855344
SCZ	chr5:1033462:G:GCCCGCGAGGA	NKD2	pLoF	chr5	1033462	G	GCCCGCGAGGA	0.0001069	0.0001365	0.0001014	3664	19726	0.0065	0.005	1.243	0.119	12.961	0.855601
SCZ	chr11:47180624:GCGCTCAGC:G	PACSIN3	pLoF	chr11	47180624	GCGCTCAGC	G	0.0001064	0.0001356	0.0001009	3688	19817	0	0.0005	1.248	0.115	13.567	0.855867
SCZ	chr11:126436964:G:T	KIRREL3	damaging_missense	chr11	126436964	G	T	0.0001074	0.0001372	0.0001019	3643	19630	0.0122	0.0099	1.242	0.119	12.959	0.855993
SCZ	chr1:41142974:C:T	SCMH1	damaging_missense	chr1	41142974	C	T	0.0001491	0.0001358	0.0001515	3681	19797	0.0019	0.0015	0.832	0.113	6.099	0.856124
SCZ	chr14:73593807:T:TTCAA	ACOT4	pLoF	chr14	73593807	T	TTCAA	0.09116	0.09072	0.09124	3665	19695	0.0062	0.0066	1.008	0.924	1.1	0.856248
SCZ	7:129205775:G:A	SMO	damaging_missense	7	129205775	G	A	0.0001713	0.0001367	0.0001778	3657	19689	0.0084	0.0069	0.834	0.117	5.925	0.856253
SCZ	chr13:24690963:G:C	ATP12A	pLoF	chr13	24690963	G	C	0.001235	0.001493	0.001187	3685	19792	0.0008	0.0017	1.065	0.541	2.094	0.856265
SCZ	7:100435363:C:CGCTTCCCATCGCCTCA	PPP1R35	pLoF	7	100435363	C	CGCTTCCCATCGCCTCA	0.0001955	0.0002789	0.0001801	3585	19429	0.0279	0.02	1.164	0.224	6.042	0.856508
SCZ	chr1:248239595:C:T	OR2M4	pLoF	chr1	248239595	C	T	0.0002126	0.0002711	0.0002018	3688	19826	0	0	1.162	0.228	5.908	0.856564
SCZ	chr10:101010781:CT:C	PDZD7	pLoF	chr10	101010781	CT	C	0.001788	0.001764	0.001792	3684	19807	0.0011	0.001	1.057	0.577	1.939	0.856726
SCZ	chr6:31271154:G:GTC	HLA-C	pLoF	chr6	31271154	G	GTC	0.00255	0.002626	0.002536	3618	19521	0.019	0.0154	0.956	0.587	1.557	0.856736
SCZ	chr3:169116648:T:G	MECOM	damaging_missense	chr3	169116648	T	G	0.007741	0.006914	0.007895	3688	19822	0	0.0002	1.028	0.759	1.394	0.856971
SCZ	chr3:42914881:C:T	ZNF662	damaging_missense	chr3	42914881	C	T	0.0009569	0.000949	0.0009583	3688	19826	0	0	0.93	0.42	2.056	0.857046
SCZ	chr17:47342009:C:T	EFCAB13	pLoF	chr17	47342009	C	T	0.001322	0.001361	0.001315	3673	19777	0.0041	0.0025	0.941	0.482	1.834	0.85726
SCZ	chr1:16960933:T:TGCGGCTGAGC	CROCC	pLoF	chr1	16960933	T	TGCGGCTGAGC	0.0001067	0.0001368	0.0001011	3655	19782	0.0089	0.0022	1.24	0.119	12.876	0.857261
SCZ	chr14:75579469:G:A	FLVCR2	pLoF	chr14	75579469	G	A	0.0001063	0.0001356	0.0001009	3688	19825	0	0.0001	1.239	0.119	12.88	0.857338
SCZ	chr1:111503099:TAAAAAGGCAGCTGTAG:T	ADORA3	pLoF	chr1	111503099	TAAAAAGGCAGCTGTAG	T	0.0001921	0.0001362	0.0002024	3672	19758	0.0043	0.0034	0.837	0.12	5.837	0.857491
SCZ	chr14:23373381:C:A	IL25	damaging_missense	chr14	23373381	C	A	0.0001505	0.0001368	0.0001531	3654	19596	0.0092	0.0116	0.834	0.114	6.081	0.857505
SCZ	chr15:90957492:GGGCGGGGGCAGGTGAGCGGA:G	RCCD1	pLoF	chr15	90957492	GGGCGGGGGCAGGTGAGCGGA	G	0.001746	0.001765	0.001743	3683	19793	0.0014	0.0017	0.948	0.528	1.702	0.857533
SCZ	chr19:16542018:G:T	CHERP	damaging_missense	chr19	16542018	G	T	0.0002771	0.0002722	0.000278	3674	19787	0.0038	0.002	0.876	0.207	3.711	0.8578
SCZ	chr12:52692555:C:CCAGCTACTCAGGAGGCTGAGGCAGGAGA	KRT77	pLoF	chr12	52692555	C	CCAGCTACTCAGGAGGCTGAGGCAGGAGA	0.0001101	0.0001407	0.0001044	3553	19156	0.0366	0.0338	1.239	0.119	12.94	0.857812
SCZ	chr14:57481558:C:G	CCDC198	pLoF	chr14	57481558	C	G	0.01516	0.01456	0.01527	3674	19780	0.0038	0.0023	0.981	0.798	1.207	0.858041
SCZ	chr3:64649773:C:T	ADAMTS9	damaging_missense	chr3	64649773	C	T	0.0001071	0.0001365	0.0001016	3664	19685	0.0065	0.0071	1.238	0.119	12.839	0.858131
SCZ	chr4:155214935:C:G	NPY2R	pLoF	chr4	155214935	C	G	0.0003615	0.0004067	0.0003531	3688	19824	0	0.0001	1.126	0.307	4.131	0.85816
SCZ	chr4:86849083:G:T	SLC10A6	pLoF	chr4	86849083	G	T	0.0003838	0.0004084	0.0003792	3673	19779	0.0041	0.0024	0.896	0.269	2.985	0.858208
SCZ	chr14:20955882:G:T	RNASE2	damaging_missense	chr14	20955882	G	T	0.0007868	0.0006779	0.000807	3688	19826	0	0	0.92	0.367	2.307	0.858256
SCZ	chr12:118199210:GC:G	TAOK3	pLoF	chr12	118199210	GC	G	0.0001282	0.0001363	0.0001266	3668	19741	0.0054	0.0043	1.234	0.123	12.376	0.858266
SCZ	7:8751536:C:G	NXPH1	damaging_missense	7	8751536	C	G	0.0001276	0.0001356	0.0001261	3688	19826	0	0	1.233	0.123	12.347	0.858311
SCZ	chr8:123077163:C:T	TBC1D31	pLoF	chr8	123077163	C	T	0.002133	0.001906	0.002175	3673	19767	0.0041	0.003	0.95	0.544	1.661	0.858323
SCZ	chr10:96386148:A:C	TLL2	pLoF	chr10	96386148	A	C	0.0008937	0.0009501	0.0008833	3684	19813	0.0011	0.0007	1.079	0.468	2.49	0.858351
SCZ	chr6:39586299:T:TGC	KIF6	pLoF	chr6	39586299	T	TGC	0.0001065	0.000136	0.000101	3677	19808	0.003	0.0009	1.238	0.119	12.905	0.858407
SCZ	chr17:42660678:C:T	TUBG2	pLoF	chr17	42660678	C	T	0.0001496	0.0001364	0.0001521	3666	19722	0.006	0.0052	0.835	0.114	6.101	0.85864
SCZ	chr2:233682180:C:A	UGT1A7	pLoF	chr2	233682180	C	A	0.0002765	0.0004068	0.0002522	3687	19822	0.0003	0.0002	1.131	0.292	4.374	0.858823
SCZ	7:44765458:C:G	ZMIZ2	damaging_missense	7	44765458	C	G	8.55e-05	0.0001363	7.605e-05	3669	19724	0.0052	0.0051	1.246	0.11	14.088	0.85899
SCZ	chr11:10501510:G:C	AMPD3	damaging_missense	chr11	10501510	G	C	0.0001509	0.0001379	0.0001533	3625	19569	0.0171	0.013	0.835	0.114	6.105	0.859045
SCZ	chr3:170866460:C:A	RPL22L1	damaging_missense	chr3	170866460	C	A	0.001745	0.001902	0.001716	3681	19812	0.0019	0.0007	1.054	0.588	1.888	0.859142
SCZ	chr15:68321497:A:G	ITGA11	damaging_missense	chr15	68321497	A	G	0.0001086	0.0001391	0.0001029	3594	19432	0.0255	0.0199	0.827	0.101	6.795	0.859322
SCZ	chr15:78527485:C:T	HYKK	pLoF	chr15	78527485	C	T	0.0004261	0.0005439	0.0004043	3677	19789	0.003	0.0019	1.109	0.355	3.466	0.859399
SCZ	chr16:4192868:A:T	SRL	damaging_missense	chr16	4192868	A	T	0.0001489	0.0001356	0.0001513	3687	19823	0.0003	0.0002	0.835	0.114	6.107	0.859412
SCZ	chr2:135817645:C:CT	LCT	pLoF	chr2	135817645	C	CT	0.0001063	0.0001356	0.0001009	3688	19820	0	0.0003	1.235	0.119	12.809	0.859424
SCZ	chr15:66503528:G:A	RPL4	damaging_missense	chr15	66503528	G	A	0.002986	0.002718	0.003036	3679	19765	0.0024	0.0031	0.958	0.599	1.533	0.859467
SCZ	chr9:127724362:G:T	TTC16	damaging_missense	chr9	127724362	G	T	0.0001541	0.0001429	0.0001562	3499	19207	0.0512	0.0312	0.836	0.114	6.102	0.859605
SCZ	chr17:59257791:C:G	GDPD1	damaging_missense	chr17	59257791	C	G	0.0003868	0.0004141	0.0003818	3622	19644	0.0179	0.0092	1.124	0.308	4.095	0.859661
SCZ	chr9:15920408:GC:G	CCDC171	pLoF	chr9	15920408	GC	G	8.509e-05	0.0001357	7.568e-05	3685	19819	0.0008	0.0004	1.247	0.108	14.357	0.859703
SCZ	chr9:101554062:A:G	RNF20	damaging_missense	chr9	101554062	A	G	0.0001498	0.0001367	0.0001522	3658	19711	0.0081	0.0058	0.836	0.114	6.118	0.859793
SCZ	chr9:37784048:C:G	EXOSC3	damaging_missense	chr9	37784048	C	G	0.000257	0.0002733	0.000254	3659	19685	0.0079	0.0071	1.155	0.234	5.692	0.859843
SCZ	chr12:56225644:G:A	NABP2	damaging_missense	chr12	56225644	G	A	0.0002127	0.0002714	0.0002018	3685	19818	0.0008	0.0004	1.158	0.228	5.882	0.859878
SCZ	chr13:20189546:AC:A	GJB2	pLoF	chr13	20189546	AC	A	0.00282	0.002901	0.002805	3619	19606	0.0187	0.0111	0.959	0.603	1.525	0.859963
SCZ	chr8:24330073:G:A	ADAM28	damaging_missense	chr8	24330073	G	A	0.002195	0.002177	0.002199	3675	19786	0.0035	0.002	0.954	0.566	1.609	0.860239
SCZ	chr17:10455292:G:T	MYH4	pLoF	chr17	10455292	G	T	0.004572	0.004338	0.004615	3688	19825	0	0.0001	0.967	0.666	1.404	0.860328
SCZ	chr16:58585348:A:G	CNOT1	damaging_missense	chr16	58585348	A	G	0.0009589	0.0009511	0.0009603	3680	19785	0.0022	0.0021	1.077	0.47	2.471	0.860408
SCZ	chr2:201493000:T:TG	C2CD6	pLoF	chr2	201493000	T	TG	0.0002552	0.0002711	0.0002522	3688	19825	0	0.0001	1.154	0.234	5.701	0.860423
SCZ	chr1:45829549:G:T	MAST2	pLoF	chr1	45829549	G	T	0.0004481	0.0004091	0.0004554	3667	19763	0.0057	0.0032	0.9	0.276	2.931	0.860609
SCZ	chr12:132143885:TC:T	DDX51	pLoF	chr12	132143885	TC	T	0.0001541	0.000141	0.0001566	3547	19161	0.0382	0.0335	0.837	0.115	6.113	0.860631
SCZ	chr11:68021652:T:C	ALDH3B1	damaging_missense	chr11	68021652	T	C	0.001191	0.001221	0.001186	3687	19818	0.0003	0.0004	1.067	0.519	2.194	0.86064
SCZ	chr8:85329743:A:T	CA1	pLoF	chr8	85329743	A	T	0.001787	0.001629	0.001816	3684	19819	0.0011	0.0004	0.948	0.522	1.721	0.860665
SCZ	chr6:52794152:T:TTTTA	GSTA1	pLoF	chr6	52794152	T	TTTTA	0.0001073	0.0001368	0.0001018	3655	19638	0.0089	0.0095	1.196	0.163	8.793	0.860666
SCZ	chr12:931231:C:T	RAD52	damaging_missense	chr12	931231	C	T	0.001604	0.001803	0.001567	3605	19465	0.0225	0.0182	0.948	0.523	1.718	0.860676
SCZ	chr19:51768878:T:C	FPR2	damaging_missense	chr19	51768878	T	C	0.004806	0.005016	0.004766	3688	19826	0	0	1.032	0.724	1.472	0.860702
SCZ	chr14:39096037:G:A	SEC23A	pLoF	chr14	39096037	G	A	0.0001065	0.0001359	0.000101	3680	19805	0.0022	0.0011	1.233	0.119	12.792	0.860704
SCZ	chr1:962878:C:G	KLHL17	damaging_missense	chr1	962878	C	G	0.0003224	0.0002742	0.0003313	3647	19618	0.0111	0.0105	0.88	0.212	3.658	0.860744
SCZ	chr1:151581690:C:T	TUFT1	pLoF	chr1	151581690	C	T	0.001291	0.00124	0.001301	3630	19607	0.0157	0.0111	0.94	0.468	1.886	0.860934
SCZ	chr2:11612550:A:AG	GREB1	pLoF	chr2	11612550	A	AG	0.0001101	0.0001432	0.0001041	3492	19219	0.0532	0.0306	1.232	0.119	12.737	0.861164
SCZ	chr19:17281821:G:GC	ANKLE1	pLoF	chr19	17281821	G	GC	0.03619	0.0361	0.03621	3643	19665	0.0122	0.0081	1.012	0.884	1.159	0.861209
SCZ	chr2:178554529:G:T	TTN	damaging_missense	chr2	178554529	G	T	0.0001063	0.0001356	0.0001009	3688	19826	0	0	1.232	0.119	12.759	0.861328
SCZ	chr13:110638477:C:T	NAXD	pLoF	chr13	110638477	C	T	0.002536	0.00272	0.002501	3676	19790	0.0033	0.0018	0.958	0.593	1.549	0.861362
SCZ	chr1:110407653:GCGGCA:G	LAMTOR5	pLoF	chr1	110407653	GCGGCA	G	0.0001277	0.0001358	0.0001262	3682	19812	0.0016	0.0007	0.834	0.108	6.411	0.861373
SCZ	7:97988516:G:A	OCM2	pLoF	7	97988516	G	A	0.0003648	0.0004125	0.000356	3636	19664	0.0141	0.0082	0.897	0.265	3.039	0.861478
SCZ	7:141685557:G:A	KIAA1147	damaging_missense	7	141685557	G	A	0.000149	0.0001359	0.0001515	3680	19805	0.0022	0.0011	0.838	0.115	6.126	0.861537
SCZ	chr1:62598774:CA:C	ANGPTL3	pLoF	chr1	62598774	CA	C	0.0001278	0.0001358	0.0001263	3682	19801	0.0016	0.0013	0.833	0.107	6.494	0.861576
SCZ	chr1:112699746:G:A	MOV10	damaging_missense	chr1	112699746	G	A	0.0005976	0.0005457	0.0006072	3665	19764	0.0062	0.0031	0.913	0.326	2.553	0.86159
SCZ	chr1:201997510:G:T	RNPEP	damaging_missense	chr1	201997510	G	T	0.0004485	0.0005456	0.0004304	3666	19747	0.006	0.004	1.1	0.377	3.204	0.861893
SCZ	chr3:35690921:G:A	ARPP21	damaging_missense	chr3	35690921	G	A	0.0001489	0.0001356	0.0001514	3687	19819	0.0003	0.0004	0.838	0.114	6.153	0.862021
SCZ	chr5:177135349:CA:C	NSD1	pLoF	chr5	177135349	CA	C	0.0002339	0.0002711	0.000227	3688	19826	0	0	1.153	0.231	5.763	0.86211
SCZ	chr20:3234172:CT:C	SLC4A11	pLoF	chr20	3234172	CT	C	0.0002557	0.0002718	0.0002527	3679	19788	0.0024	0.0019	1.152	0.234	5.674	0.862214
SCZ	chr20:3234174:GGCGAAGC:G	SLC4A11	pLoF	chr20	3234174	GGCGAAGC	G	0.0002555	0.0002716	0.0002525	3682	19800	0.0016	0.0013	1.152	0.234	5.674	0.862214
SCZ	chr2:112542424:TTCCGGCGTGTACCGAGAGACTGGCG:T	POLR1B	pLoF	chr2	112542424	TTCCGGCGTGTACCGAGAGACTGGCG	T	0.1048	0.1059	0.1046	3660	19745	0.0076	0.0041	0.993	0.915	1.077	0.862323
SCZ	chr11:85634102:CAA:C	TMEM126B	pLoF	chr11	85634102	CAA	C	0.006021	0.005156	0.006182	3685	19816	0.0008	0.0005	0.97	0.686	1.371	0.862482
SCZ	chr2:8776789:G:A	KIDINS220	damaging_missense	chr2	8776789	G	A	0.0003192	0.0002715	0.0003281	3683	19814	0.0014	0.0006	0.882	0.212	3.668	0.862605
SCZ	chr19:50876527:C:T	KLK2	pLoF	chr19	50876527	C	T	0.0001278	0.0001358	0.0001263	3682	19800	0.0016	0.0013	0.836	0.109	6.385	0.862635
SCZ	chr15:73949533:C:G	LOXL1	pLoF	chr15	73949533	C	G	0.000299	0.0002729	0.0003038	3665	19747	0.0062	0.004	0.881	0.21	3.701	0.862668
SCZ	chr1:957107:CA:C	NOC2L	pLoF	chr1	957107	CA	C	0.0004057	0.0004085	0.0004052	3672	19745	0.0043	0.0041	0.9	0.273	2.971	0.86275
SCZ	chr22:16988159:C:A	GAB4	pLoF	chr22	16988159	C	A	0.3667	0.3631	0.3674	3583	19387	0.0285	0.0221	0.995	0.945	1.049	0.862781
SCZ	chr8:86547755:T:A	CPNE3	pLoF	chr8	86547755	T	A	0.001087	0.001224	0.001062	3677	19779	0.003	0.0024	1.067	0.51	2.234	0.862943
SCZ	chr20:34757635:G:T	NCOA6	damaging_missense	chr20	34757635	G	T	0.002319	0.002171	0.002346	3685	19820	0.0008	0.0003	0.955	0.565	1.615	0.863059
SCZ	chr6:46079884:CAG:C	CLIC5	pLoF	chr6	46079884	CAG	C	0.00134	0.001356	0.001337	3687	19824	0.0003	0.0001	1.063	0.532	2.125	0.863092
SCZ	chr12:120213912:GC:G	PXN	pLoF	chr12	120213912	GC	G	8.532e-05	0.0001361	7.589e-05	3675	19765	0.0035	0.0031	1.235	0.112	13.591	0.863096
SCZ	chr19:45163915:C:G	TRAPPC6A	pLoF	chr19	45163915	C	G	0.0001078	0.0001383	0.0001022	3615	19568	0.0198	0.013	1.228	0.119	12.667	0.863113
SCZ	chr22:43537451:C:T	EFCAB6	pLoF	chr22	43537451	C	T	0.0007461	0.0006803	0.0007584	3675	19779	0.0035	0.0024	0.925	0.379	2.256	0.863127
SCZ	chr17:47402131:G:GA	EFCAB13	pLoF	chr17	47402131	G	GA	0.002886	0.003597	0.002755	3614	19599	0.0201	0.0114	1.039	0.674	1.601	0.863202
SCZ	chr20:58854572:C:CGCCCCAGCCGATCCCGACTCCGGGGCGGCCCCTGA	GNAS	pLoF	chr20	58854572	C	CGCCCCAGCCGATCCCGACTCCGGGGCGGCCCCTGA	0.0001703	0.0001358	0.0001767	3681	19804	0.0019	0.0011	0.841	0.118	6.019	0.863214
SCZ	chr3:12582209:GACCTC:G	MKRN2	pLoF	chr3	12582209	GACCTC	G	0.0001277	0.0001356	0.0001262	3687	19813	0.0003	0.0007	1.224	0.122	12.23	0.86341
SCZ	chr3:12582222:A:AGAGGT	MKRN2	pLoF	chr3	12582222	A	AGAGGT	0.0001278	0.0001358	0.0001263	3683	19798	0.0014	0.0014	1.224	0.122	12.23	0.86341
SCZ	chr19:4512672:T:TTAGGACAGTCTTAC	PLIN4	pLoF	chr19	4512672	T	TTAGGACAGTCTTAC	0.0001545	0.000142	0.0001568	3522	19135	0.045	0.0348	0.84	0.114	6.16	0.863482
SCZ	chr17:62680224:T:A	MRC2	damaging_missense	chr17	62680224	T	A	0.00232	0.002171	0.002348	3685	19804	0.0008	0.0011	0.955	0.564	1.616	0.863492
SCZ	chr6:11190352:A:G	NEDD9	damaging_missense	chr6	11190352	A	G	0.0003191	0.0004067	0.0003028	3688	19817	0	0.0005	1.122	0.301	4.178	0.863492
SCZ	chr12:106977948:AAAAG:A	MTERF2	pLoF	chr12	106977948	AAAAG	A	0.001403	0.001627	0.001362	3688	19826	0	0	1.058	0.557	2.011	0.863667
SCZ	chr19:807886:C:G	PTBP1	damaging_missense	chr19	807886	C	G	0.0001074	0.0001377	0.0001018	3632	19654	0.0152	0.0087	1.227	0.118	12.711	0.863678
SCZ	chr16:69330431:GAGCGCCGC:G	PDF	pLoF	chr16	69330431	GAGCGCCGC	G	0.0002765	0.0002712	0.0002774	3687	19824	0.0003	0.0001	0.881	0.207	3.743	0.863687
SCZ	chr12:57464793:C:A	GLI1	damaging_missense	chr12	57464793	C	A	0.0001065	0.0001359	0.000101	3678	19794	0.0027	0.0016	1.227	0.119	12.644	0.86379
SCZ	chr1:218305069:G:C	RRP15	damaging_missense	chr1	218305069	G	C	0.01766	0.0178	0.01764	3651	19729	0.01	0.0049	1.017	0.841	1.229	0.864149
SCZ	chrX:101837616:G:A	NXF5	pLoF	chrX	101837616	G	A	0.001896	0.002214	0.001837	3614	19597	0.0201	0.0116	1.041	0.658	1.648	0.864165
SCZ	chr3:126506006:C:T	UROC1	damaging_missense	chr3	126506006	C	T	8.563e-05	0.0001366	7.616e-05	3660	19696	0.0076	0.0066	1.233	0.112	13.621	0.864519
SCZ	chr2:74525720:G:A	DQX1	pLoF	chr2	74525720	G	A	0.0003006	0.0002746	0.0003054	3642	19645	0.0125	0.0091	0.883	0.21	3.706	0.864544
SCZ	chr1:35743140:C:T	CLSPN	pLoF	chr1	35743140	C	T	0.0004685	0.0005436	0.0004545	3679	19802	0.0024	0.0012	1.103	0.358	3.397	0.864552
SCZ	chr2:218339811:G:A	PNKD	damaging_missense	chr2	218339811	G	A	0.003945	0.003906	0.003952	3584	19486	0.0282	0.0172	1.036	0.691	1.552	0.864728
SCZ	chr18:62072671:A:G	PIGN	pLoF	chr18	62072671	A	G	0.00015	0.000137	0.0001524	3649	19690	0.0106	0.0069	0.841	0.115	6.176	0.864821
SCZ	chr21:44313046:G:A	PFKL	damaging_missense	chr21	44313046	G	A	0.001096	0.0009615	0.001122	3640	19616	0.013	0.0106	0.934	0.428	2.041	0.864865
SCZ	chr17:11598539:A:ACGCGGATGGGGAACCCGGCGCCGAC	DNAH9	pLoF	chr17	11598539	A	ACGCGGATGGGGAACCCGGCGCCGAC	0.01474	0.01469	0.01475	3641	19763	0.0127	0.0032	1.018	0.826	1.256	0.86489
SCZ	chr16:683424:C:G	JMJD8	damaging_missense	chr16	683424	C	G	0.001289	0.001236	0.001299	3640	19631	0.013	0.0098	0.941	0.469	1.891	0.865002
SCZ	chr13:24690963:G:A	ATP12A	pLoF	chr13	24690963	G	A	0.002066	0.002442	0.001996	3685	19792	0.0008	0.0017	1.047	0.619	1.771	0.865012
SCZ	chr19:40014345:T:C	ZNF546	damaging_missense	chr19	40014345	T	C	0.005188	0.004745	0.005271	3688	19826	0	0	0.97	0.682	1.379	0.865053
SCZ	chr4:107659990:G:T	PAPSS1	damaging_missense	chr4	107659990	G	T	0.000471	0.0004106	0.0004822	3653	19702	0.0095	0.0063	0.903	0.278	2.932	0.865145
SCZ	chr6:46693319:AAATT:A	TDRD6	pLoF	chr6	46693319	AAATT	A	0.001233	0.00122	0.001236	3688	19826	0	0	1.065	0.513	2.214	0.865366
SCZ	chr6:49472063:GACAA:G	CENPQ	pLoF	chr6	49472063	GACAA	G	0.0005538	0.0005429	0.0005559	3684	19789	0.0011	0.0019	1.1	0.364	3.322	0.865488
SCZ	chr20:50960069:T:G	MOCS3	pLoF	chr20	50960069	T	G	0.0001489	0.0001356	0.0001513	3688	19825	0	0.0001	0.842	0.114	6.196	0.865489
SCZ	chr11:57494134:T:A	SLC43A1	pLoF	chr11	57494134	T	A	0.0004056	0.0004091	0.000405	3667	19753	0.0057	0.0037	0.907	0.292	2.817	0.865609
SCZ	chr5:51387618:C:G	ISL1	damaging_missense	chr5	51387618	C	G	0.0007876	0.0008143	0.0007826	3684	19806	0.0011	0.001	1.081	0.439	2.662	0.865661
SCZ	chr17:4744855:CCT:C	ZMYND15	pLoF	chr17	4744855	CCT	C	0.003261	0.003403	0.003235	3673	19786	0.0041	0.002	0.964	0.63	1.475	0.865702
SCZ	chr12:116988762:A:AGGTT	FBXW8	pLoF	chr12	116988762	A	AGGTT	0.0001064	0.0001358	0.000101	3681	19809	0.0019	0.0009	1.224	0.118	12.684	0.86572
SCZ	chr11:66262861:G:A	KLC2	damaging_missense	chr11	66262861	G	A	0.0007714	0.0008208	0.0007622	3655	19679	0.0089	0.0074	1.081	0.438	2.668	0.865727
SCZ	chr14:22875867:T:A	LRP10	damaging_missense	chr14	22875867	T	A	0.0007231	0.0006779	0.0007315	3688	19823	0	0.0002	0.923	0.365	2.333	0.865728
SCZ	chr12:5578432:G:A	ANO2	damaging_missense	chr12	5578432	G	A	0.004913	0.00449	0.004992	3675	19733	0.0035	0.0047	0.969	0.67	1.4	0.865843
SCZ	chr1:53260500:C:A	LRP8	damaging_missense	chr1	53260500	C	A	0.0001491	0.000136	0.0001516	3676	19793	0.0033	0.0017	0.842	0.115	6.188	0.865847
SCZ	chr8:100191393:T:C	SPAG1	damaging_missense	chr8	100191393	T	C	0.0001283	0.0001366	0.0001268	3659	19722	0.0079	0.0052	0.839	0.11	6.425	0.865848
SCZ	chr1:93256387:ATTTGGGGCAAG:A	CCDC18	pLoF	chr1	93256387	ATTTGGGGCAAG	A	0.003321	0.003119	0.003358	3687	19801	0.0003	0.0013	1.04	0.662	1.634	0.865921
SCZ	chr20:35287002:G:GGCCAC	FAM83C	pLoF	chr20	35287002	G	GGCCAC	0.0002765	0.0002711	0.0002775	3688	19823	0	0.0002	0.883	0.207	3.764	0.865929
SCZ	chr8:52132178:A:G	ST18	damaging_missense	chr8	52132178	A	G	0.008608	0.008065	0.008709	3658	19750	0.0081	0.0038	0.976	0.741	1.288	0.865984
SCZ	chr16:3299130:AGGTGT:A	TIGD7	pLoF	chr16	3299130	AGGTGT	A	0.0001063	0.0001356	0.0001009	3687	19824	0.0003	0.0001	1.222	0.119	12.604	0.866144
SCZ	chr16:89850366:G:C	SPIRE2	damaging_missense	chr16	89850366	G	C	0.0001064	0.0001357	0.0001009	3685	19821	0.0008	0.0003	1.223	0.118	12.658	0.866155
SCZ	chr10:122598869:T:A	DMBT1	damaging_missense	chr10	122598869	T	A	0.0002765	0.0002712	0.0002775	3687	19819	0.0003	0.0004	0.883	0.207	3.758	0.86617
SCZ	chr2:130120293:T:TCC	POTEF	pLoF	chr2	130120293	T	TCC	0.0001308	0.0001393	0.0001292	3590	19353	0.0266	0.0239	1.218	0.123	12.088	0.86619
SCZ	chr3:151443669:C:A	IGSF10	pLoF	chr3	151443669	C	A	0.0002126	0.0002711	0.0002018	3688	19825	0	0.0001	1.149	0.227	5.812	0.866195
SCZ	chr4:112644677:CTG:C	LARP7	pLoF	chr4	112644677	CTG	C	0.0001492	0.0001364	0.0001516	3667	19792	0.0057	0.0017	0.842	0.115	6.194	0.866219
SCZ	chr19:55205449:G:A	PTPRH	pLoF	chr19	55205449	G	A	0.003919	0.003807	0.00394	3677	19798	0.003	0.0014	0.966	0.647	1.443	0.866269
SCZ	chr3:184579513:C:T	EPHB3	damaging_missense	chr3	184579513	C	T	8.54e-05	0.0001364	7.594e-05	3666	19752	0.006	0.0037	1.231	0.109	13.86	0.866285
SCZ	chr11:4915055:G:T	OR51G2	pLoF	chr11	4915055	G	T	0.0001489	0.0001356	0.0001513	3687	19826	0.0003	0	0.843	0.115	6.188	0.866326
SCZ	chr16:22266389:G:A	EEF2K	pLoF	chr16	22266389	G	A	0.0001084	0.0001393	0.0001027	3590	19476	0.0266	0.0176	1.221	0.119	12.57	0.866424
SCZ	chr15:55916781:G:C	NEDD4	pLoF	chr15	55916781	G	C	0.0001489	0.0001356	0.0001514	3687	19819	0.0003	0.0004	0.842	0.114	6.218	0.866518
SCZ	chr2:96283842:G:A	SNRNP200	damaging_missense	chr2	96283842	G	A	0.0001279	0.0001361	0.0001263	3675	19787	0.0035	0.002	0.84	0.109	6.457	0.866603
SCZ	chr17:58216243:A:G	MKS1	damaging_missense	chr17	58216243	A	G	0.0001074	0.0001368	0.0001019	3654	19625	0.0092	0.0101	1.221	0.119	12.577	0.866667
SCZ	chr6:31356248:G:GTC	HLA-B	pLoF	chr6	31356248	G	GTC	0.09675	0.09962	0.09621	3654	19639	0.0092	0.0094	1.007	0.926	1.096	0.866828
SCZ	chr19:45420358:CAT:C	ERCC1	pLoF	chr19	45420358	CAT	C	0.0002839	0.0002811	0.0002844	3558	19337	0.0352	0.0247	0.884	0.208	3.762	0.867075
SCZ	chr3:186790367:A:G	RFC4	damaging_missense	chr3	186790367	A	G	0.0002767	0.0002714	0.0002777	3684	19804	0.0011	0.0011	0.884	0.208	3.76	0.867107
SCZ	chr10:70736762:C:G	ADAMTS14	damaging_missense	chr10	70736762	C	G	0.0009321	0.0008549	0.0009464	3509	19020	0.0485	0.0406	0.932	0.407	2.133	0.867127
SCZ	chr12:57623882:G:A	SLC26A10	pLoF	chr12	57623882	G	A	0.000128	0.0001362	0.0001265	3671	19764	0.0046	0.0031	0.84	0.109	6.476	0.86715
SCZ	chr12:25552870:C:T	LMNTD1	pLoF	chr12	25552870	C	T	0.001341	0.001495	0.001313	3680	19802	0.0022	0.0012	1.059	0.543	2.062	0.867169
SCZ	chr2:185747397:AG:A	FSIP2	pLoF	chr2	185747397	AG	A	0.0002985	0.0002723	0.0003034	3673	19774	0.0041	0.0026	0.885	0.21	3.722	0.867224
SCZ	chr1:225844588:C:A	EPHX1	damaging_missense	chr1	225844588	C	A	0.0004959	0.0005537	0.0004852	3612	19579	0.0206	0.0125	1.1	0.36	3.359	0.867306
SCZ	chr12:122190218:C:T	LRRC43	pLoF	chr12	122190218	C	T	0.0004177	0.0004228	0.0004168	3548	19196	0.038	0.0318	0.903	0.273	2.986	0.867366
SCZ	chr13:101107503:G:A	NALCN	pLoF	chr13	101107503	G	A	0.0001493	0.0001364	0.0001517	3665	19771	0.0062	0.0028	0.844	0.114	6.222	0.86755
SCZ	chr11:47337460:G:T	MYBPC3	damaging_missense	chr11	47337460	G	T	0.0001495	0.0001363	0.0001519	3668	19749	0.0054	0.0039	0.843	0.114	6.256	0.867586
SCZ	chr2:44286030:A:C	SLC3A1	pLoF	chr2	44286030	A	C	0.0004308	0.0004145	0.0004339	3619	19591	0.0187	0.0118	0.904	0.276	2.966	0.867635
SCZ	chr10:18546076:G:A	NSUN6	pLoF	chr10	18546076	G	A	0.0001492	0.0001363	0.0001516	3668	19787	0.0054	0.002	0.844	0.114	6.225	0.867855
SCZ	chr12:88106770:G:A	CEP290	pLoF	chr12	88106770	G	A	0.0004678	0.0005424	0.0004539	3687	19826	0.0003	0	1.1	0.358	3.375	0.867962
SCZ	chr10:49107875:G:T	VSTM4	damaging_missense	chr10	49107875	G	T	0.0006385	0.0006788	0.0006311	3683	19808	0.0014	0.0009	1.088	0.404	2.932	0.867977
SCZ	chr2:162396891:G:A	KCNH7	damaging_missense	chr2	162396891	G	A	0.0003615	0.0004067	0.0003531	3688	19826	0	0	1.116	0.305	4.086	0.868032
SCZ	chr2:131528147:C:G	CCDC74A	damaging_missense	chr2	131528147	C	G	0.0001489	0.0001356	0.0001513	3686	19822	0.0005	0.0002	0.844	0.114	6.239	0.868195
SCZ	chr10:124484257:GC:G	LHPP	pLoF	chr10	124484257	GC	G	0.0001721	0.0001374	0.0001785	3638	19609	0.0136	0.011	0.847	0.118	6.067	0.868355
SCZ	chr14:74287857:T:A	ABCD4	damaging_missense	chr14	74287857	T	A	8.567e-05	0.0001368	7.618e-05	3654	19691	0.0092	0.0068	1.228	0.109	13.884	0.868414
SCZ	chr18:47157486:AT:A	IER3IP1	pLoF	chr18	47157486	AT	A	0.0002342	0.000272	0.0002272	3677	19803	0.003	0.0012	1.145	0.23	5.7	0.868449
SCZ	chr19:55491016:C:A	SSC5D	pLoF	chr19	55491016	C	A	0.0009202	0.0008194	0.0009389	3661	19704	0.0073	0.0062	0.931	0.4	2.167	0.868524
SCZ	chr16:53619095:AG:A	RPGRIP1L	pLoF	chr16	53619095	AG	A	0.0001276	0.0001357	0.0001261	3685	19822	0.0008	0.0002	0.84	0.106	6.663	0.868599
SCZ	chr2:191846783:CG:C	CAVIN2	pLoF	chr2	191846783	CG	C	0.00519	0.005156	0.005197	3685	19820	0.0008	0.0003	0.971	0.689	1.37	0.868724
SCZ	chr1:21986597:A:T	CELA3B	damaging_missense	chr1	21986597	A	T	0.0003642	0.0004111	0.0003555	3649	19693	0.0106	0.0067	1.115	0.305	4.077	0.868795
SCZ	chr17:58496265:C:T	MTMR4	damaging_missense	chr17	58496265	C	T	0.0001064	0.0001358	0.0001009	3682	19814	0.0016	0.0006	1.217	0.119	12.474	0.868914
SCZ	chr2:47800889:A:C	MSH6	damaging_missense	chr2	47800889	A	C	0.0001701	0.0001356	0.0001765	3687	19826	0.0003	0	0.847	0.118	6.085	0.868947
SCZ	chr4:10513475:AC:A	CLNK	pLoF	chr4	10513475	AC	A	0.0003903	0.0004179	0.0003852	3589	19469	0.0268	0.018	1.115	0.307	4.051	0.868992
SCZ	chr4:4226482:GC:G	OTOP1	pLoF	chr4	4226482	GC	G	0.004073	0.004115	0.004065	3645	19682	0.0117	0.0073	1.034	0.697	1.532	0.869168
SCZ	chr15:90258267:G:C	TTLL13P	damaging_missense	chr15	90258267	G	C	0.0001918	0.0002723	0.0001769	3672	19784	0.0043	0.0021	1.15	0.217	6.097	0.869526
SCZ	chr6:43043156:C:T	CUL7	pLoF	chr6	43043156	C	T	0.0008776	0.000955	0.0008633	3665	19693	0.0062	0.0067	1.073	0.464	2.478	0.869682
SCZ	7:123119208:A:C	SLC13A1	pLoF	7	123119208	A	C	0.003872	0.003527	0.003936	3686	19819	0.0005	0.0004	0.966	0.642	1.455	0.869787
SCZ	chr17:41945223:G:A	TTC25	pLoF	chr17	41945223	G	A	0.004659	0.004421	0.004703	3506	19136	0.0494	0.0348	1.033	0.7	1.525	0.869803
SCZ	7:27145777:T:C	HOXA6	damaging_missense	7	27145777	T	C	0.0001492	0.0001359	0.0001517	3678	19781	0.0027	0.0023	0.846	0.115	6.235	0.869987
SCZ	chr9:977254:A:C	DMRT3	damaging_missense	chr9	977254	A	C	0.0001297	0.0001391	0.000128	3594	19538	0.0255	0.0145	0.843	0.109	6.54	0.870016
SCZ	chr17:63538626:G:A	KCNH6	damaging_missense	chr17	63538626	G	A	0.0002138	0.0002723	0.0002029	3673	19717	0.0041	0.0055	1.146	0.224	5.861	0.870092
SCZ	chr15:90948703:G:A	UNC45A	damaging_missense	chr15	90948703	G	A	0.0001502	0.0001372	0.0001525	3644	19666	0.0119	0.0081	0.847	0.115	6.244	0.870186
SCZ	chr17:247197:TGG:T	RPH3AL	pLoF	chr17	247197	TGG	T	0.0008582	0.0008228	0.0008648	3646	19658	0.0114	0.0085	0.932	0.398	2.18	0.870268
SCZ	chr21:46001298:C:G	COL6A1	pLoF	chr21	46001298	C	G	0.000366	0.0004127	0.0003573	3635	19591	0.0144	0.0118	1.114	0.305	4.071	0.870277
SCZ	chr20:59023720:G:A	TUBB1	damaging_missense	chr20	59023720	G	A	0.0001065	0.0001358	0.000101	3682	19803	0.0016	0.0012	1.214	0.118	12.486	0.870539
SCZ	chr6:7402885:G:A	RIOK1	damaging_missense	chr6	7402885	G	A	0.0001276	0.0001356	0.0001261	3686	19819	0.0005	0.0004	1.21	0.123	11.94	0.87054
SCZ	chr10:5651318:A:G	ASB13	damaging_missense	chr10	5651318	A	G	0.0001068	0.0001364	0.0001013	3666	19750	0.006	0.0038	1.214	0.118	12.468	0.870546
SCZ	chr19:47407568:T:C	MEIS3	pLoF	chr19	47407568	T	C	0.001028	0.001277	0.0009825	3525	19339	0.0442	0.0246	1.063	0.512	2.204	0.870668
SCZ	chr1:168200041:G:T	TIPRL	pLoF	chr1	168200041	G	T	0.0004267	0.0004079	0.0004302	3677	19759	0.003	0.0034	0.906	0.275	2.98	0.870761
SCZ	chr4:175640184:G:A	GPM6A	damaging_missense	chr4	175640184	G	A	0.00319	0.002849	0.003254	3686	19822	0.0005	0.0002	1.04	0.648	1.67	0.870792
SCZ	chr3:53868754:G:T	ACTR8	damaging_missense	chr3	53868754	G	T	0.001238	0.001365	0.001215	3663	19759	0.0068	0.0034	1.06	0.527	2.13	0.870852
SCZ	chr6:30154486:GC:G	TRIM10	pLoF	chr6	30154486	GC	G	0.001021	0.0009495	0.001034	3686	19823	0.0005	0.0002	0.937	0.426	2.059	0.870871
SCZ	chr1:39485632:T:G	MACF1	damaging_missense	chr1	39485632	T	G	0.001638	0.001627	0.00164	3688	19823	0	0.0002	0.951	0.517	1.747	0.870872
SCZ	chr15:86154429:G:A	AGBL1	pLoF	chr15	86154429	G	A	0.0002373	0.0002785	0.0002298	3591	19584	0.0263	0.0122	1.142	0.23	5.678	0.87095
SCZ	chr4:5809560:C:T	EVC	pLoF	chr4	5809560	C	T	0.0006066	0.0005528	0.0006166	3618	19461	0.019	0.0184	0.918	0.328	2.574	0.870989
SCZ	chr14:23302410:TGAGCGCGG:T	PPP1R3E	pLoF	chr14	23302410	TGAGCGCGG	T	0.000447	0.0004076	0.0004543	3680	19809	0.0022	0.0009	0.906	0.277	2.965	0.870994
SCZ	chr2:158115114:G:A	UPP2	damaging_missense	chr2	158115114	G	A	0.00015	0.0001366	0.0001524	3661	19679	0.0073	0.0074	0.847	0.115	6.253	0.87104
SCZ	chr6:115956508:G:T	FRK	damaging_missense	chr6	115956508	G	T	0.0004045	0.0004075	0.000404	3681	19802	0.0019	0.0012	1.112	0.309	4.004	0.871076
SCZ	7:66994210:A:G	SBDS	pLoF	7	66994210	A	G	0.006561	0.00643	0.006584	3499	19060	0.0512	0.0386	1.027	0.746	1.414	0.871356
SCZ	chr2:74430499:C:T	RTKN	damaging_missense	chr2	74430499	C	T	0.0002766	0.0002713	0.0002776	3686	19810	0.0005	0.0008	0.887	0.208	3.782	0.87136
SCZ	chr16:71449147:G:GA	ZNF23	pLoF	chr16	71449147	G	GA	0.0002126	0.0002711	0.0002018	3688	19826	0	0	1.143	0.227	5.758	0.871514
SCZ	chr2:61350640:A:T	USP34	damaging_missense	chr2	61350640	A	T	0.001022	0.001085	0.00101	3687	19803	0.0003	0.0012	0.94	0.445	1.987	0.871594
SCZ	chr4:37439349:T:C	NWD2	damaging_missense	chr4	37439349	T	C	0.0005317	0.0005424	0.0005297	3687	19824	0.0003	0.0001	1.095	0.362	3.312	0.871805
SCZ	chr11:46316371:G:A	CREB3L1	damaging_missense	chr11	46316371	G	A	0.0008119	0.001131	0.0007532	3537	19250	0.0409	0.029	1.067	0.484	2.352	0.871892
SCZ	chr10:73634017:T:C	MYOZ1	damaging_missense	chr10	73634017	T	C	0.01189	0.01063	0.01212	3668	19758	0.0054	0.0034	1.021	0.797	1.306	0.872036
SCZ	chr6:127447100:C:CA	KIAA0408	pLoF	chr6	127447100	C	CA	0.0003828	0.0004067	0.0003783	3688	19826	0	0	1.112	0.307	4.03	0.87215
SCZ	chr16:18533165:C:T	NOMO2	damaging_missense	chr16	18533165	C	T	0.0005109	0.0005429	0.000505	3684	19802	0.0011	0.0012	1.095	0.36	3.329	0.872287
SCZ	chr4:78912028:C:T	BMP2K	pLoF	chr4	78912028	C	T	0.0002556	0.0002722	0.0002526	3674	19797	0.0038	0.0015	0.886	0.203	3.873	0.87232
SCZ	chr14:36874972:C:T	SLC25A21	damaging_missense	chr14	36874972	C	T	0.0004074	0.0004112	0.0004067	3648	19670	0.0108	0.0079	0.907	0.274	3	0.872332
SCZ	chr10:73398373:C:A	ANXA7	pLoF	chr10	73398373	C	A	0.0005979	0.0005444	0.0006078	3674	19743	0.0038	0.0042	0.919	0.328	2.578	0.872914
SCZ	chr13:49259404:C:T	CDADC1	damaging_missense	chr13	49259404	C	T	0.0005744	0.0006784	0.0005551	3685	19818	0.0008	0.0004	1.085	0.399	2.951	0.872938
SCZ	chr1:46547743:G:GCC	KNCN	pLoF	chr1	46547743	G	GCC	0.0001104	0.000142	0.0001046	3520	19121	0.0456	0.0356	1.209	0.118	12.345	0.87294
SCZ	7:35244965:A:G	TBX20	damaging_missense	7	35244965	A	G	0.000624	0.0006914	0.0006116	3616	19620	0.0195	0.0104	1.084	0.401	2.933	0.873317
SCZ	chr17:75589258:C:CGTGG	MYO15B	pLoF	chr17	75589258	C	CGTGG	0.0001085	0.0001401	0.0001028	3569	19464	0.0323	0.0183	1.208	0.118	12.352	0.873412
SCZ	chr2:218694293:C:CTCTCT	STK36	pLoF	chr2	218694293	C	CTCTCT	0.0001064	0.0001357	0.0001009	3684	19812	0.0011	0.0007	0.842	0.101	6.988	0.873459
SCZ	chr9:122199920:C:T	MORN5	pLoF	chr9	122199920	C	T	0.0004084	0.0004114	0.0004078	3646	19618	0.0114	0.0105	0.907	0.274	3.009	0.873851
SCZ	chr17:21703924:G:A	KCNJ18	damaging_missense	chr17	21703924	G	A	0.0007082	0.0006851	0.0007124	3649	19651	0.0106	0.0088	0.927	0.365	2.356	0.873944
SCZ	chr2:178535334:G:A	TTN	damaging_missense	chr2	178535334	G	A	0.000319	0.0004067	0.0003026	3688	19826	0	0	1.112	0.3	4.126	0.873963
SCZ	chr2:107854628:C:T	RGPD4	pLoF	chr2	107854628	C	T	0.001994	0.001917	0.002008	3651	19667	0.01	0.008	0.955	0.543	1.68	0.874013
SCZ	7:100430982:A:T	MEPCE	damaging_missense	7	100430982	A	T	0.0001063	0.0001356	0.0001009	3688	19823	0	0.0002	1.207	0.118	12.345	0.874063
SCZ	7:101012887:C:T	MUC12	pLoF	7	101012887	C	T	0.0001074	0.0001372	0.0001018	3644	19642	0.0119	0.0093	1.207	0.118	12.345	0.874063
SCZ	chr20:23085578:G:T	CD93	damaging_missense	chr20	23085578	G	T	0.0001276	0.0001356	0.0001261	3686	19820	0.0005	0.0003	1.203	0.122	11.819	0.87408
SCZ	chr22:35726318:C:T	APOL5	pLoF	chr22	35726318	C	T	0.001935	0.002034	0.001917	3688	19825	0	0.0001	0.957	0.552	1.657	0.874091
SCZ	chr18:74354240:AT:A	C18orf63	pLoF	chr18	74354240	AT	A	0.0001276	0.0001356	0.0001261	3688	19824	0	0.0001	0.848	0.11	6.544	0.874102
SCZ	chr3:182913957:C:T	ATP11B	pLoF	chr3	182913957	C	T	0.0001279	0.0001362	0.0001263	3672	19789	0.0043	0.0019	0.848	0.11	6.527	0.874212
SCZ	chr17:74354269:G:T	KIF19	pLoF	chr17	74354269	G	T	0.006253	0.00529	0.006433	3686	19821	0.0005	0.0003	0.973	0.689	1.372	0.874261
SCZ	7:102476237:A:C	POLR2J	damaging_missense	7	102476237	A	C	0.00118	0.001141	0.001187	3507	18956	0.0491	0.0439	1.064	0.492	2.303	0.874401
SCZ	chr12:553684:G:A	B4GALNT3	pLoF	chr12	553684	G	A	0.005465	0.005153	0.005523	3687	19826	0.0003	0	0.973	0.693	1.367	0.874457
SCZ	chr15:64861540:C:T	AC069368.1	pLoF	chr15	64861540	C	T	0.0001321	0.0001402	0.0001306	3566	19149	0.0331	0.0342	1.202	0.122	11.797	0.874505
SCZ	chr4:112431332:G:A	ALPK1	pLoF	chr4	112431332	G	A	0.0007869	0.000949	0.0007568	3688	19821	0	0.0003	0.936	0.411	2.129	0.874805
SCZ	chr11:56663740:C:T	OR5AR1	pLoF	chr11	56663740	C	T	0.3176	0.323	0.3166	3680	19812	0.0022	0.0007	1.004	0.952	1.06	0.874902
SCZ	chr1:100277282:CTGTT:C	RTCA	pLoF	chr1	100277282	CTGTT	C	0.0002766	0.0002714	0.0002776	3684	19816	0.0011	0.0005	1.135	0.235	5.493	0.874939
SCZ	chr8:20212199:C:T	ATP6V1B2	damaging_missense	chr8	20212199	C	T	0.0002989	0.0002723	0.0003039	3672	19746	0.0043	0.004	0.891	0.211	3.762	0.875043
SCZ	chr19:51081695:G:A	KLK14	pLoF	chr19	51081695	G	A	0.0002156	0.0002766	0.0002044	3615	19571	0.0198	0.0129	1.139	0.224	5.786	0.875049
SCZ	chr17:10357763:G:A	MYH13	damaging_missense	chr17	10357763	G	A	0.0001497	0.0001368	0.0001521	3655	19723	0.0089	0.0052	0.852	0.115	6.321	0.875162
SCZ	chr8:20173081:G:A	SLC18A1	pLoF	chr8	20173081	G	A	0.0002138	0.000273	0.0002028	3663	19727	0.0068	0.005	1.138	0.226	5.739	0.875201
SCZ	chr2:178569243:C:A	TTN	damaging_missense	chr2	178569243	C	A	0.0001276	0.0001356	0.0001261	3688	19826	0	0	1.201	0.122	11.788	0.875226
SCZ	chr10:13600316:G:GA	PRPF18	pLoF	chr10	13600316	G	GA	0.0002343	0.0002722	0.0002272	3674	19802	0.0038	0.0012	1.137	0.229	5.649	0.875286
SCZ	chr22:19235695:C:A	CLTCL1	pLoF	chr22	19235695	C	A	0.0001502	0.0001372	0.0001527	3644	19652	0.0119	0.0088	0.852	0.115	6.327	0.87537
SCZ	chr2:160172716:C:T	ITGB6	pLoF	chr2	160172716	C	T	0.0002129	0.0002717	0.000202	3681	19801	0.0019	0.0013	1.138	0.226	5.725	0.875472
SCZ	chr11:12901955:T:G	TEAD1	damaging_missense	chr11	12901955	T	G	0.0001276	0.0001356	0.0001261	3687	19822	0.0003	0.0002	1.2	0.122	11.767	0.875665
SCZ	chr20:45890381:A:G	NEURL2	damaging_missense	chr20	45890381	A	G	0.0001917	0.000272	0.0001767	3677	19802	0.003	0.0012	1.14	0.221	5.891	0.875666
SCZ	chr19:16503379:C:CT	C19orf44	pLoF	chr19	16503379	C	CT	0.0002787	0.0002748	0.0002794	3639	19683	0.0133	0.0072	0.891	0.208	3.818	0.875985
SCZ	chr19:16503380:G:T	C19orf44	pLoF	chr19	16503380	G	T	0.0002798	0.0002761	0.0002805	3622	19609	0.0179	0.011	0.891	0.208	3.818	0.875985
SCZ	chr6:36479191:G:A	KCTD20	damaging_missense	chr6	36479191	G	A	0.0006196	0.0006819	0.000608	3666	19736	0.006	0.0045	1.082	0.401	2.923	0.875991
SCZ	chr10:88913251:C:T	STAMBPL1	pLoF	chr10	88913251	C	T	0.0005743	0.0006781	0.000555	3687	19819	0.0003	0.0004	1.083	0.399	2.942	0.876011
SCZ	chr1:107602464:T:C	VAV3	damaging_missense	chr1	107602464	T	C	0.0001068	0.0001364	0.0001013	3666	19753	0.006	0.0037	1.203	0.118	12.271	0.87604
SCZ	chr16:81939971:T:A	PLCG2	damaging_missense	chr16	81939971	T	A	0.0001063	0.0001356	0.0001009	3688	19823	0	0.0002	1.203	0.118	12.271	0.876071
SCZ	chr17:78529578:TC:T	DNAH17	pLoF	chr17	78529578	TC	T	0.0003442	0.0004135	0.0003314	3628	19612	0.0163	0.0108	1.109	0.302	4.077	0.876206
SCZ	chr9:127444609:G:T	ZNF79	damaging_missense	chr9	127444609	G	T	0.0002764	0.0002711	0.0002774	3688	19826	0	0	0.891	0.208	3.81	0.876209
SCZ	chr17:69153832:G:A	ABCA10	pLoF	chr17	69153832	G	A	0.1779	0.1756	0.1783	3676	19774	0.0033	0.0026	1.005	0.941	1.074	0.876214
SCZ	chr4:184010278:G:C	STOX2	damaging_missense	chr4	184010278	G	C	0.000319	0.0002711	0.0003279	3688	19826	0	0	0.893	0.213	3.733	0.876254
SCZ	chr17:63941400:C:T	SCN4A	damaging_missense	chr17	63941400	C	T	0.0004254	0.0004068	0.0004288	3687	19821	0.0003	0.0003	0.91	0.276	2.999	0.876264
SCZ	chr14:54957188:TTG:T	WDHD1	pLoF	chr14	54957188	TTG	T	0.0006174	0.0005435	0.0006312	3680	19805	0.0022	0.0011	0.922	0.329	2.581	0.876457
SCZ	chr17:50863978:A:T	TOB1	damaging_missense	chr17	50863978	A	T	0.0002552	0.0002714	0.0002522	3685	19822	0.0008	0.0002	1.134	0.232	5.55	0.876537
SCZ	chr5:161688964:G:GT	GABRA6	pLoF	chr5	161688964	G	GT	0.0002143	0.0002729	0.0002034	3665	19668	0.0062	0.008	1.137	0.226	5.728	0.876558
SCZ	chr1:31689049:C:A	COL16A1	pLoF	chr1	31689049	C	A	0.01572	0.01795	0.0153	3676	19769	0.0033	0.0029	0.985	0.813	1.194	0.876583
SCZ	chr16:75669362:C:G	AC025287.4	pLoF	chr16	75669362	C	G	0.001098	0.001248	0.00107	3605	19624	0.0225	0.0102	1.06	0.507	2.218	0.876619
SCZ	chr6:167381213:G:A	TCP10	pLoF	chr6	167381213	G	A	0.001203	0.001372	0.001172	3644	19627	0.0119	0.01	0.947	0.479	1.876	0.876782
SCZ	chr3:136326852:C:CTG	PCCB	pLoF	chr3	136326852	C	CTG	0.0001065	0.0001357	0.000101	3684	19798	0.0011	0.0014	1.201	0.118	12.222	0.876819
SCZ	chr1:46272476:C:T	RAD54L	damaging_missense	chr1	46272476	C	T	0.001512	0.001528	0.001509	3600	19550	0.0239	0.0139	0.951	0.503	1.797	0.876844
SCZ	chr2:32252591:C:T	NLRC4	pLoF	chr2	32252591	C	T	0.0001064	0.0001357	0.000101	3684	19811	0.0011	0.0008	1.201	0.118	12.25	0.876886
SCZ	chr12:122975850:C:T	OGFOD2	pLoF	chr12	122975850	C	T	0.0001071	0.0001371	0.0001015	3647	19705	0.0111	0.0061	1.201	0.118	12.239	0.876893
SCZ	7:76515244:G:A	UPK3B	pLoF	7	76515244	G	A	0.001118	0.001374	0.00107	3639	19627	0.0133	0.01	1.057	0.521	2.145	0.877059
SCZ	chr3:146196721:A:T	PLSCR4	damaging_missense	chr3	146196721	A	T	0.0001064	0.0001357	0.0001009	3684	19814	0.0011	0.0006	1.201	0.118	12.242	0.877217
SCZ	chr1:19110392:G:A	UBR4	damaging_missense	chr1	19110392	G	A	0.0001071	0.0001369	0.0001016	3652	19692	0.0098	0.0068	1.201	0.118	12.221	0.87724
SCZ	chr14:31483548:G:A	GPR33	pLoF	chr14	31483548	G	A	0.003211	0.003389	0.003178	3688	19826	0	0	0.966	0.622	1.499	0.877349
SCZ	chr11:66560651:C:T	ACTN3	pLoF	chr11	66560651	C	T	0.0001072	0.0001369	0.0001017	3653	19658	0.0095	0.0085	1.201	0.118	12.265	0.877386
SCZ	chr1:42758954:G:A	P3H1	pLoF	chr1	42758954	G	A	0.0007879	0.0006801	0.0008079	3676	19805	0.0033	0.0011	0.93	0.37	2.337	0.877393
SCZ	chr13:100111886:C:T	PCCA	damaging_missense	chr13	100111886	C	T	0.0001489	0.0001357	0.0001514	3685	19819	0.0008	0.0004	0.854	0.115	6.343	0.877624
SCZ	chr3:149060642:C:A	HLTF	pLoF	chr3	149060642	C	A	0.0003194	0.0004078	0.000303	3678	19803	0.0027	0.0012	1.109	0.299	4.117	0.877636
SCZ	chr5:134304537:G:A	CDKL3	pLoF	chr5	134304537	G	A	8.521e-05	0.000136	7.578e-05	3677	19794	0.003	0.0016	1.207	0.11	13.237	0.877644
SCZ	chr22:42603055:A:T	POLDIP3	damaging_missense	chr22	42603055	A	T	0.0004466	0.0005423	0.0004288	3688	19822	0	0.0002	1.092	0.355	3.366	0.877678
SCZ	chr16:67192333:G:A	E2F4	damaging_missense	chr16	67192333	G	A	0.0002565	0.0002731	0.0002534	3661	19729	0.0073	0.0049	0.9	0.234	3.458	0.877691
SCZ	chr19:55481669:A:G	ZNF628	damaging_missense	chr19	55481669	A	G	0.002152	0.002219	0.00214	3605	19627	0.0225	0.01	0.959	0.564	1.631	0.877696
SCZ	chr3:10311964:C:G	SEC13	pLoF	chr3	10311964	C	G	0.0003277	0.0002807	0.0003364	3563	19322	0.0339	0.0254	0.894	0.213	3.742	0.877781
SCZ	chr3:50331805:G:A	RASSF1	damaging_missense	chr3	50331805	G	A	8.526e-05	0.0001359	7.584e-05	3680	19778	0.0022	0.0024	1.209	0.108	13.531	0.877787
SCZ	chr13:102643365:T:C	TPP2	damaging_missense	chr13	102643365	T	C	0.0001064	0.0001357	0.000101	3684	19807	0.0011	0.001	1.199	0.118	12.203	0.877874
SCZ	chr3:44826038:G:A	KIF15	pLoF	chr3	44826038	G	A	0.0005125	0.0005447	0.0005065	3672	19742	0.0043	0.0042	0.921	0.321	2.639	0.877929
SCZ	chr2:127609569:G:T	MYO7B	pLoF	chr2	127609569	G	T	0.0001065	0.000136	0.000101	3676	19803	0.0033	0.0012	1.199	0.118	12.203	0.877944
SCZ	chr12:4763283:TC:T	AC005833.1	pLoF	chr12	4763283	TC	T	0.0001069	0.0001365	0.0001014	3664	19730	0.0065	0.0048	1.199	0.118	12.186	0.877961
SCZ	7:135618497:G:A	NUP205	pLoF	7	135618497	G	A	0.0001063	0.0001357	0.0001009	3685	19823	0.0008	0.0002	1.2	0.118	12.238	0.878002
SCZ	chr11:77166140:T:C	MYO7A	damaging_missense	chr11	77166140	T	C	0.0001107	0.0001435	0.0001047	3484	19101	0.0553	0.0366	0.846	0.1	7.164	0.878019
SCZ	chr12:18282620:C:A	PIK3C2G	pLoF	chr12	18282620	C	A	0.003423	0.003254	0.003455	3688	19826	0	0	0.967	0.629	1.486	0.87815
SCZ	chr15:29718583:C:A	TJP1	pLoF	chr15	29718583	C	A	0.0001063	0.0001356	0.0001009	3688	19826	0	0	1.199	0.118	12.193	0.878218
SCZ	chr16:8885233:AT:A	AC022167.5	pLoF	chr16	8885233	AT	A	0.001045	0.001127	0.001031	3550	19408	0.0374	0.0211	0.943	0.446	1.995	0.878261
SCZ	chr8:42856268:G:T	RNF170	damaging_missense	chr8	42856268	G	T	0.0003615	0.0004067	0.0003531	3688	19826	0	0	1.106	0.304	4.027	0.878428
SCZ	chr16:1985936:G:T	GFER	pLoF	chr16	1985936	G	T	0.0003849	0.0004098	0.0003803	3660	19723	0.0076	0.0052	1.106	0.306	4	0.878448
SCZ	chr1:12030083:C:T	MIIP	pLoF	chr1	12030083	C	T	0.000107	0.0001365	0.0001015	3664	19699	0.0065	0.0064	1.198	0.118	12.185	0.878463
SCZ	chr5:7878282:CA:C	MTRR	pLoF	chr5	7878282	CA	C	0.0008941	0.0009501	0.0008837	3684	19804	0.0011	0.0011	1.067	0.464	2.455	0.878599
SCZ	chr19:15741867:AT:A	OR10H3	pLoF	chr19	15741867	AT	A	0.0001063	0.0001356	0.0001009	3688	19825	0	0.0001	1.198	0.118	12.143	0.878679
SCZ	chr3:150583254:GA:G	EIF2A	pLoF	chr3	150583254	GA	G	0.0001065	0.0001359	0.000101	3678	19800	0.0027	0.0013	1.198	0.118	12.198	0.878705
SCZ	chr3:37994342:C:T	VILL	pLoF	chr3	37994342	C	T	0.0002342	0.0002717	0.0002272	3681	19803	0.0019	0.0012	1.132	0.229	5.601	0.878781
SCZ	chr13:41605191:G:A	VWA8	pLoF	chr13	41605191	G	A	0.000325	0.0002766	0.000334	3615	19463	0.0198	0.0183	0.895	0.213	3.75	0.878879
SCZ	chr5:179863613:C:T	TBC1D9B	pLoF	chr5	179863613	C	T	0.0005106	0.0005426	0.0005046	3686	19817	0.0005	0.0005	1.09	0.36	3.302	0.878914
SCZ	chrX:40055385:A:G	BCOR	damaging_missense	chrX	40055385	A	G	0.0002833	0.0002869	0.0002827	3486	19458	0.0548	0.0186	0.911	0.274	3.033	0.878964
SCZ	chr17:3216520:GAA:G	OR1A1	pLoF	chr17	3216520	GAA	G	0.0001064	0.0001356	0.000101	3687	19810	0.0003	0.0008	0.847	0.099	7.219	0.879
SCZ	chr11:67519840:A:G	CABP2	damaging_missense	chr11	67519840	A	G	0.003382	0.003391	0.003381	3686	19818	0.0005	0.0004	1.034	0.67	1.598	0.879039
SCZ	chr17:35137830:C:A	NLE1	damaging_missense	chr17	35137830	C	A	0.0002349	0.0002729	0.0002278	3664	19750	0.0065	0.0038	1.121	0.257	4.894	0.879047
SCZ	chr10:49745487:G:A	OGDHL	damaging_missense	chr10	49745487	G	A	0.0002396	0.0002783	0.0002325	3593	19359	0.0258	0.0236	0.89	0.2	3.973	0.879115
SCZ	chr11:5755254:A:T	OR52N4	pLoF	chr11	5755254	A	T	0.2008	0.1988	0.2012	3688	19825	0	0.0001	0.995	0.935	1.059	0.879225
SCZ	chr10:19531308:T:C	MALRD1	damaging_missense	chr10	19531308	T	C	0.001723	0.001763	0.001716	3686	19819	0.0005	0.0004	1.048	0.572	1.921	0.879456
SCZ	chr4:86831819:C:T	SLC10A6	pLoF	chr4	86831819	C	T	0.0002994	0.0002732	0.0003043	3660	19720	0.0076	0.0053	0.894	0.211	3.792	0.879599
SCZ	chr16:11414425:G:A	AC099489.1	pLoF	chr16	11414425	G	A	0.00077	0.0009581	0.0007351	3653	19725	0.0095	0.0051	1.068	0.455	2.509	0.87961
SCZ	chr17:62725057:C:T	2026-03-10	damaging_missense	chr17	62725057	C	T	0.002002	0.002339	0.00194	3634	19587	0.0146	0.012	1.042	0.609	1.785	0.879778
SCZ	chr5:81257762:G:A	CKMT2	pLoF	chr5	81257762	G	A	0.0001282	0.0001365	0.0001267	3662	19734	0.007	0.0046	0.854	0.11	6.615	0.87984
SCZ	chr14:91196409:C:A	DGLUCY	pLoF	chr14	91196409	C	A	0.0001298	0.0001388	0.0001281	3602	19516	0.0233	0.0156	0.854	0.11	6.637	0.879991
SCZ	chr5:78267588:C:G	AP3B1	damaging_missense	chr5	78267588	C	G	0.00015	0.0001382	0.0001522	3617	19715	0.0192	0.0056	0.857	0.115	6.382	0.880031
SCZ	chr6:57017222:T:C	BEND6	damaging_missense	chr6	57017222	T	C	0.001129	0.001091	0.001136	3668	19798	0.0054	0.0014	0.945	0.45	1.982	0.880099
SCZ	chr3:170868034:G:T	RPL22L1	damaging_missense	chr3	170868034	G	T	0.002957	0.002849	0.002976	3685	19822	0.0008	0.0002	0.965	0.608	1.532	0.880106
SCZ	chr10:16915972:TG:T	CUBN	pLoF	chr10	16915972	TG	T	0.0001489	0.0001356	0.0001514	3686	19814	0.0005	0.0006	0.857	0.115	6.391	0.880154
SCZ	chr3:38183105:A:G	OXSR1	damaging_missense	chr3	38183105	A	G	0.0001491	0.0001359	0.0001516	3679	19795	0.0024	0.0016	0.857	0.115	6.401	0.88016
SCZ	chr10:80161959:G:C	ANXA11	damaging_missense	chr10	80161959	G	C	0.000988	0.0009655	0.0009921	3625	19655	0.0171	0.0086	0.941	0.426	2.077	0.880163
SCZ	chr2:88108403:G:A	SMYD1	damaging_missense	chr2	88108403	G	A	0.00293	0.002867	0.002941	3662	19720	0.007	0.0053	1.037	0.646	1.666	0.880196
SCZ	chr14:55169430:A:T	DLGAP5	damaging_missense	chr14	55169430	A	T	0.000111	0.0001435	0.0001051	3484	19029	0.0553	0.0402	1.195	0.118	12.155	0.880271
SCZ	chr2:189752685:T:TA	OSGEPL1	pLoF	chr2	189752685	T	TA	0.001068	0.001089	0.001064	3674	19745	0.0038	0.0041	1.062	0.488	2.308	0.880283
SCZ	chr3:120193409:G:GT	GPR156	pLoF	chr3	120193409	G	GT	0.0006833	0.0006805	0.0006838	3674	19743	0.0038	0.0042	0.931	0.365	2.371	0.880309
SCZ	chr12:125653840:C:A	TMEM132B	damaging_missense	chr12	125653840	C	A	0.0001276	0.0001356	0.0001261	3688	19826	0	0	0.855	0.11	6.611	0.880417
SCZ	chr20:64028563:AACTCCGGTAAGGGGGTGCCCCG:A	PRPF6	pLoF	chr20	64028563	AACTCCGGTAAGGGGGTGCCCCG	A	0.0001522	0.00014	0.0001544	3571	19427	0.0317	0.0201	0.857	0.114	6.414	0.88043
SCZ	chr16:3028242:A:G	BICDL2	damaging_missense	chr16	3028242	A	G	0.001556	0.001633	0.001542	3674	19784	0.0038	0.0021	1.05	0.558	1.976	0.880443
SCZ	chr6:18197117:C:T	KDM1B	pLoF	chr6	18197117	C	T	0.0001065	0.0001356	0.000101	3686	19798	0.0005	0.0014	1.194	0.118	12.089	0.880522
SCZ	7:16462661:G:A	SOSTDC1	damaging_missense	7	16462661	G	A	0.0001489	0.0001356	0.0001513	3688	19822	0	0.0002	0.855	0.111	6.571	0.880532
SCZ	chr19:8939101:G:GA	MUC16	pLoF	chr19	8939101	G	GA	0.0002765	0.0002713	0.0002775	3686	19821	0.0005	0.0003	0.895	0.209	3.831	0.880665
SCZ	chr4:95841007:G:C	PDHA2	damaging_missense	chr4	95841007	G	C	0.005018	0.005016	0.005019	3688	19826	0	0	1.028	0.719	1.469	0.880668
SCZ	chr16:20559438:G:A	ACSM2B	pLoF	chr16	20559438	G	A	0.001558	0.001633	0.001544	3674	19755	0.0038	0.0036	0.955	0.52	1.752	0.880722
SCZ	chr2:235709206:C:G	AGAP1	damaging_missense	chr2	235709206	C	G	0.000151	0.000139	0.0001532	3598	19584	0.0244	0.0122	0.857	0.115	6.394	0.880758
SCZ	chr17:45402732:A:C	ARHGAP27	damaging_missense	chr17	45402732	A	C	0.0001291	0.0001373	0.0001276	3641	19599	0.0127	0.0114	1.19	0.122	11.611	0.880796
SCZ	chr6:30986909:CCAGCACACCCTCCAGTGGGGCCGGCACAGCCACCAACTCTGAGTCCAGCACGACCTCCAGTGGGGCCGGCACAGCCACCAACTCTGAG:C	MUC21	pLoF	chr6	30986909	CCAGCACACCCTCCAGTGGGGCCGGCACAGCCACCAACTCTGAGTCCAGCACGACCTCCAGTGGGGCCGGCACAGCCACCAACTCTGAG	C	0.0001743	0.0001392	0.0001809	3591	19353	0.0263	0.0239	0.873	0.147	5.172	0.880882
SCZ	chr10:96031971:T:A	CC2D2B	damaging_missense	chr10	96031971	T	A	0.001788	0.001632	0.001817	3677	19812	0.003	0.0007	0.955	0.521	1.748	0.880894
SCZ	chr9:87970619:G:T	CDK20	damaging_missense	chr9	87970619	G	T	0.0002789	0.0002748	0.0002797	3639	19664	0.0133	0.0082	0.895	0.209	3.835	0.880946
SCZ	chr2:178558514:A:G	TTN	damaging_missense	chr2	178558514	A	G	0.0001063	0.0001356	0.0001009	3688	19826	0	0	1.193	0.118	12.092	0.881108
SCZ	7:94598871:G:C	SGCE	damaging_missense	7	94598871	G	C	0.000149	0.0001357	0.0001515	3685	19806	0.0008	0.001	0.858	0.115	6.39	0.88111
SCZ	chr10:27936760:A:G	ARMC4	damaging_missense	chr10	27936760	A	G	0.0003414	0.0004087	0.0003288	3670	19766	0.0049	0.003	1.104	0.301	4.054	0.88125
SCZ	chr16:67439035:C:T	ATP6V0D1	damaging_missense	chr16	67439035	C	T	0.000149	0.0001358	0.0001514	3683	19810	0.0014	0.0008	0.858	0.115	6.394	0.881271
SCZ	chr17:50550997:G:C	SPATA20	pLoF	chr17	50550997	G	C	8.543e-05	0.0001365	7.596e-05	3664	19747	0.0065	0.004	1.202	0.107	13.476	0.881295
SCZ	chr19:40224771:ACAGCGCGGGGCAGGGCTCTCAGGGG:A	CNTD2	pLoF	chr19	40224771	ACAGCGCGGGGCAGGGCTCTCAGGGG	A	0.0001282	0.0001363	0.0001267	3668	19736	0.0054	0.0045	0.855	0.11	6.665	0.881318
SCZ	chr17:40799600:TG:T	KRT28	pLoF	chr17	40799600	TG	T	0.0001276	0.0001356	0.0001261	3688	19826	0	0	0.856	0.11	6.638	0.881447
SCZ	chr1:16026765:TCCCTTCAGCGGTGAGACCCCCCTCATGCCCCGCC:T	CLCNKA	pLoF	chr1	16026765	TCCCTTCAGCGGTGAGACCCCCCTCATGCCCCGCC	T	0.000301	0.0002757	0.0003057	3627	19625	0.0165	0.0101	0.896	0.212	3.794	0.88148
SCZ	chr4:88268254:C:A	PPM1K	damaging_missense	chr4	88268254	C	A	0.0001491	0.0001358	0.0001515	3681	19800	0.0019	0.0013	0.858	0.115	6.401	0.881579
SCZ	chr10:113589665:C:T	NRAP	pLoF	chr10	113589665	C	T	0.000614	0.0007066	0.000597	3538	19262	0.0407	0.0284	0.93	0.359	2.411	0.881609
SCZ	chr13:103058335:G:A	SLC10A2	damaging_missense	chr13	103058335	G	A	0.0008857	0.0008301	0.000896	3614	19532	0.0201	0.0148	0.937	0.4	2.197	0.881611
SCZ	chr17:59079796:G:A	TRIM37	damaging_missense	chr17	59079796	G	A	0.0001284	0.0001366	0.0001269	3659	19697	0.0079	0.0065	0.856	0.111	6.622	0.881724
SCZ	chr12:123848782:T:C	DNAH10	damaging_missense	chr12	123848782	T	C	0.0001064	0.0001356	0.0001009	3686	19813	0.0005	0.0007	1.192	0.118	12.093	0.881765
SCZ	chr14:94051229:G:A	DDX24	pLoF	chr14	94051229	G	A	0.0004042	0.0004069	0.0004036	3686	19820	0.0005	0.0003	0.913	0.275	3.031	0.881886
SCZ	7:64978205:G:A	ZNF117	pLoF	7	64978205	G	A	0.0002343	0.0002719	0.0002274	3678	19793	0.0027	0.0017	1.129	0.229	5.571	0.881933
SCZ	chr8:94765278:T:A	DPY19L4	damaging_missense	chr8	94765278	T	A	0.0003007	0.0002753	0.0003054	3633	19648	0.0149	0.009	0.896	0.212	3.798	0.881961
SCZ	chr5:122179643:CT:C	AC010255.3	pLoF	chr5	122179643	CT	C	0.0007462	0.0008172	0.000733	3671	19781	0.0046	0.0023	0.936	0.393	2.231	0.882031
SCZ	chr17:81192800:G:A	CEP131	pLoF	chr17	81192800	G	A	0.0005156	0.0005495	0.0005093	3640	19636	0.013	0.0096	1.087	0.359	3.291	0.882036
SCZ	chr3:38005965:C:CAA	VILL	pLoF	chr3	38005965	C	CAA	0.00203	0.002594	0.001925	3663	19736	0.0068	0.0045	1.04	0.62	1.745	0.882051
SCZ	chr6:136924217:G:T	SLC35D3	damaging_missense	chr6	136924217	G	T	0.0002341	0.0002713	0.0002271	3686	19812	0.0005	0.0007	1.129	0.228	5.583	0.882052
SCZ	chr1:10296903:G:A	KIF1B	damaging_missense	chr1	10296903	G	A	0.0001066	0.0001358	0.0001011	3681	19782	0.0019	0.0022	1.191	0.118	12.056	0.88216
SCZ	chr19:32918301:TC:T	CEP89	pLoF	chr19	32918301	TC	T	0.0003485	0.0004228	0.0003349	3548	19408	0.038	0.0211	1.103	0.3	4.054	0.882197
SCZ	chr10:5895086:CAT:C	FBH1	pLoF	chr10	5895086	CAT	C	0.001439	0.001508	0.001426	3648	19630	0.0108	0.0099	0.953	0.502	1.808	0.88226
SCZ	chrX:102655081:C:T	GPRASP1	pLoF	chrX	102655081	C	T	0.0005962	0.0005441	0.0006058	3676	19807	0.0033	0.001	0.937	0.397	2.213	0.88232
SCZ	chr12:100404054:C:T	SLC17A8	damaging_missense	chr12	100404054	C	T	0.0001709	0.0001366	0.0001772	3661	19748	0.0073	0.0039	0.861	0.119	6.249	0.882355
SCZ	chr3:169796284:TAAAGG:T	LRRC34	pLoF	chr3	169796284	TAAAGG	T	0.002999	0.003664	0.002876	3685	19820	0.0008	0.0003	1.033	0.672	1.588	0.882528
SCZ	chr19:3789323:G:A	MATK	pLoF	chr19	3789323	G	A	0.008665	0.01049	0.008333	3481	19080	0.0561	0.0376	1.02	0.786	1.324	0.882533
SCZ	chr22:26599538:C:T	CRYBB1	pLoF	chr22	26599538	C	T	0.002259	0.002315	0.002249	3672	19786	0.0043	0.002	1.041	0.613	1.767	0.88258
SCZ	chr5:72447395:C:T	ZNF366	damaging_missense	chr5	72447395	C	T	0.0002362	0.0002737	0.0002292	3654	19634	0.0092	0.0097	1.128	0.228	5.569	0.882655
SCZ	chr12:47712590:G:C	ENDOU	damaging_missense	chr12	47712590	G	C	8.614e-05	0.0001377	7.658e-05	3632	19587	0.0152	0.012	1.199	0.108	13.313	0.88266
SCZ	chr17:21702822:CGT:C	KCNJ18	pLoF	chr17	21702822	CGT	C	0.001985	0.002176	0.001949	3676	19749	0.0033	0.0039	0.96	0.562	1.642	0.882724
SCZ	chr15:91268463:T:C	SV2B	damaging_missense	chr15	91268463	T	C	0.001936	0.002037	0.001917	3681	19823	0.0019	0.0002	1.043	0.593	1.835	0.882767
SCZ	chr15:70669306:G:A	UACA	pLoF	chr15	70669306	G	A	0.0001276	0.0001356	0.0001261	3688	19822	0	0.0002	0.857	0.111	6.645	0.8828
SCZ	chr17:40866750:A:G	KRT12	damaging_missense	chr17	40866750	A	G	0.001786	0.001898	0.001765	3688	19825	0	0.0001	1.045	0.581	1.878	0.882847
SCZ	chr8:30679564:C:T	GSR	damaging_missense	chr8	30679564	C	T	0.000215	0.0002745	0.0002039	3643	19618	0.0122	0.0105	1.129	0.225	5.662	0.882858
SCZ	chr16:66767421:A:G	TERB1	damaging_missense	chr16	66767421	A	G	0.0004778	0.0004196	0.0004885	3575	19448	0.0306	0.0191	0.915	0.28	2.986	0.882875
SCZ	chr21:33882447:T:G	ITSN1	damaging_missense	chr21	33882447	T	G	0.0003007	0.0002746	0.0003055	3642	19638	0.0125	0.0095	0.897	0.212	3.8	0.882886
SCZ	chr3:196324320:G:A	TM4SF19	pLoF	chr3	196324320	G	A	0.0003832	0.0005432	0.0003534	3682	19807	0.0016	0.001	1.088	0.355	3.335	0.882895
SCZ	chr17:20227569:C:T	SPECC1	pLoF	chr17	20227569	C	T	0.0001065	0.000136	0.0001011	3677	19790	0.003	0.0018	1.19	0.117	12.063	0.883024
SCZ	chr15:42399640:C:T	CAPN3	damaging_missense	chr15	42399640	C	T	0.001809	0.001837	0.001804	3539	19122	0.0404	0.0355	1.046	0.571	1.917	0.883146
SCZ	chr19:49665955:T:G	BCL2L12	pLoF	chr19	49665955	T	G	0.0001935	0.0002765	0.0001782	3616	19641	0.0195	0.0093	1.131	0.218	5.865	0.883249
SCZ	chr16:67825255:C:G	TSNAXIP1	pLoF	chr16	67825255	C	G	0.0001069	0.0001367	0.0001014	3658	19728	0.0081	0.0049	1.189	0.118	12.017	0.883266
SCZ	chr1:156242566:CG:C	BGLAP	pLoF	chr1	156242566	CG	C	0.0001499	0.0002739	0.0001269	3651	19701	0.01	0.0063	1.137	0.204	6.334	0.88334
SCZ	chr1:212796564:T:A	TATDN3	damaging_missense	chr1	212796564	T	A	0.001172	0.001358	0.001137	3681	19788	0.0019	0.0019	0.95	0.479	1.883	0.883405
SCZ	chr22:44859739:A:C	ARHGAP8	damaging_missense	chr22	44859739	A	C	0.0001536	0.0001409	0.0001559	3549	19244	0.0377	0.0294	0.86	0.114	6.464	0.883486
SCZ	chr5:123090182:C:CCGCCG	PRDM6	pLoF	chr5	123090182	C	CCGCCG	0.003293	0.00398	0.003165	3643	19587	0.0122	0.012	1.031	0.682	1.56	0.883672
SCZ	chr13:94306107:C:A	GPC6	damaging_missense	chr13	94306107	C	A	0.001362	0.001357	0.001363	3684	19811	0.0011	0.0008	0.952	0.489	1.853	0.883794
SCZ	chr9:14775817:C:T	FREM1	pLoF	chr9	14775817	C	T	0.000109	0.0001407	0.0001032	3554	19388	0.0363	0.0221	1.188	0.118	12.002	0.883799
SCZ	chrX:71668406:CG:C	BX276092.9	pLoF	chrX	71668406	CG	C	0.0002588	0.0002801	0.000255	3570	19610	0.032	0.0109	1.097	0.317	3.798	0.883984
SCZ	chr2:168831523:C:T	NOSTRIN	pLoF	chr2	168831523	C	T	8.511e-05	0.0001357	7.57e-05	3685	19814	0.0008	0.0006	1.196	0.108	13.259	0.884129
SCZ	chr12:31985051:CTCAAA:C	KIAA1551	pLoF	chr12	31985051	CTCAAA	C	0.004295	0.004067	0.004338	3688	19826	0	0	0.972	0.661	1.43	0.884157
SCZ	chr2:71658995:C:T	DYSF	pLoF	chr2	71658995	C	T	0.002312	0.002342	0.002306	3629	19514	0.016	0.0157	1.04	0.613	1.764	0.884184
SCZ	7:143332499:G:A	CLCN1	damaging_missense	7	143332499	G	A	0.0008945	0.0009516	0.0008839	3678	19799	0.0027	0.0014	1.064	0.463	2.444	0.884278
SCZ	chr5:36249676:CTG:C	RANBP3L	pLoF	chr5	36249676	CTG	C	0.0001285	0.0001371	0.0001269	3648	19705	0.0108	0.0061	0.859	0.111	6.675	0.884347
SCZ	chr4:151147957:G:A	SH3D19	damaging_missense	chr4	151147957	G	A	0.003876	0.003666	0.003915	3682	19797	0.0016	0.0015	0.97	0.647	1.456	0.884438
SCZ	chr15:58538437:C:T	LIPC	pLoF	chr15	58538437	C	T	0.0002344	0.0002721	0.0002274	3675	19786	0.0035	0.002	1.125	0.228	5.547	0.884761
SCZ	chr15:84817274:G:GGGCCA	ALPK3	pLoF	chr15	84817274	G	GGGCCA	0.002475	0.002859	0.002404	3673	19757	0.0041	0.0035	1.036	0.642	1.673	0.884769
SCZ	chr19:45348018:C:T	KLC3	damaging_missense	chr19	45348018	C	T	0.0004048	0.0004076	0.0004042	3680	19790	0.0022	0.0018	0.915	0.274	3.053	0.88477
SCZ	chr22:22899592:T:C	IGLJ2	damaging_missense	chr22	22899592	T	C	0.006712	0.007165	0.006629	3489	18933	0.054	0.045	0.978	0.721	1.325	0.884796
SCZ	chr6:31356245:TCC:T	HLA-B	pLoF	chr6	31356245	TCC	T	0.09629	0.09905	0.09578	3670	19717	0.0049	0.0055	1.006	0.925	1.095	0.884928
SCZ	chr4:99142771:A:G	ADH4	damaging_missense	chr4	99142771	A	G	0.0006388	0.000679	0.0006313	3682	19800	0.0016	0.0013	1.076	0.401	2.888	0.884968
SCZ	chr3:180659678:TGTGCGCTTATA:T	CCDC39	pLoF	chr3	180659678	TGTGCGCTTATA	T	0.0004893	0.0005426	0.0004794	3686	19818	0.0005	0.0004	1.085	0.357	3.299	0.885123
SCZ	chr11:75798272:C:A	DGAT2	pLoF	chr11	75798272	C	A	0.00875	0.008034	0.008883	3672	19756	0.0043	0.0035	1.021	0.771	1.353	0.885133
SCZ	chr16:89223163:GTGACCTT:G	ZNF778	pLoF	chr16	89223163	GTGACCTT	G	0.0002172	0.0002791	0.0002058	3583	19433	0.0285	0.0198	1.126	0.224	5.652	0.885205
SCZ	chr21:18326512:ACAGT:A	TMPRSS15	pLoF	chr21	18326512	ACAGT	A	0.0001276	0.0001356	0.0001262	3687	19815	0.0003	0.0006	1.182	0.122	11.501	0.885229
SCZ	chr1:154948156:C:T	PBXIP1	damaging_missense	chr1	154948156	C	T	0.0002341	0.0002713	0.0002271	3686	19811	0.0005	0.0008	1.125	0.228	5.551	0.885245
SCZ	7:101035448:C:CAG	MUC17	pLoF	7	101035448	C	CAG	0.0002617	0.0002789	0.0002585	3585	19339	0.0279	0.0246	0.897	0.204	3.945	0.885398
SCZ	chr10:28119699:G:A	MPP7	pLoF	chr10	28119699	G	A	0.0001066	0.0001357	0.0001011	3684	19779	0.0011	0.0024	1.185	0.118	11.938	0.885415
SCZ	chr4:69939201:C:A	CSN1S1	pLoF	chr4	69939201	C	A	0.00329	0.003005	0.003342	3660	19746	0.0076	0.004	0.968	0.619	1.513	0.885434
SCZ	chr4:83596869:A:G	GPAT3	damaging_missense	chr4	83596869	A	G	0.0001066	0.0001362	0.0001011	3670	19782	0.0049	0.0022	1.185	0.117	11.99	0.885475
SCZ	chr9:137479113:GC:G	PNPLA7	pLoF	chr9	137479113	GC	G	0.001099	0.001107	0.001098	3613	19584	0.0203	0.0122	0.947	0.45	1.993	0.88555
SCZ	chr12:50727784:C:G	DIP2B	damaging_missense	chr12	50727784	C	G	0.0001283	0.0001368	0.0001268	3656	19723	0.0087	0.0052	0.86	0.11	6.699	0.885572
SCZ	chr8:24323983:TG:T	ADAM28	pLoF	chr8	24323983	TG	T	0.000298	0.0002714	0.0003029	3684	19808	0.0011	0.0009	0.899	0.212	3.818	0.885664
SCZ	chr14:50204409:C:G	SOS 2	damaging_missense	chr14	50204409	C	G	0.0001071	0.0001377	0.0001015	3630	19702	0.0157	0.0063	1.185	0.117	11.97	0.885756
SCZ	chr1:156852093:A:G	INSRR	damaging_missense	chr1	156852093	A	G	0.0001279	0.0001359	0.0001264	3679	19772	0.0024	0.0027	1.181	0.122	11.465	0.885782
SCZ	chr19:38343682:C:T	CATSPERG	pLoF	chr19	38343682	C	T	0.002969	0.002917	0.002979	3599	19472	0.0241	0.0179	0.967	0.611	1.531	0.885826
SCZ	chr12:117010426:T:TG	FBXW8	pLoF	chr12	117010426	T	TG	0.0006876	0.0008267	0.0006619	3629	19640	0.016	0.0094	1.069	0.43	2.66	0.885909
SCZ	chr2:120222136:A:G	TMEM185B	damaging_missense	chr2	120222136	A	G	0.0001063	0.0001356	0.0001009	3688	19826	0	0	1.184	0.117	11.965	0.885952
SCZ	chr19:45347468:C:T	KLC3	pLoF	chr19	45347468	C	T	0.0001113	0.0001437	0.0001053	3480	18991	0.0564	0.0421	1.184	0.117	11.953	0.885971
SCZ	chr12:80219812:A:G	OTOGL	pLoF	chr12	80219812	A	G	0.0001083	0.0001394	0.0001026	3587	19500	0.0274	0.0164	1.184	0.118	11.917	0.886006
SCZ	chr3:108757146:G:GGGGGATTA	RETNLB	pLoF	chr3	108757146	G	GGGGGATTA	0.1706	0.1675	0.1712	3639	19606	0.0133	0.0111	0.995	0.931	1.064	0.886109
SCZ	chr17:80112618:T:C	GAA	damaging_missense	chr17	80112618	T	C	0.0001068	0.0001363	0.0001013	3669	19740	0.0052	0.0043	1.184	0.117	11.946	0.886119
SCZ	chr3:16264800:C:T	DPH3	damaging_missense	chr3	16264800	C	T	0.0002363	0.0002753	0.0002291	3633	19642	0.0149	0.0093	1.123	0.228	5.532	0.886224
SCZ	chr22:40924386:C:G	XPNPEP3	damaging_missense	chr22	40924386	C	G	0.0001508	0.0001385	0.000153	3610	19605	0.0212	0.0112	0.864	0.116	6.453	0.886339
SCZ	chr14:74674069:G:A	AREL1	damaging_missense	chr14	74674069	G	A	0.006116	0.006173	0.006105	3645	19656	0.0117	0.0086	1.024	0.74	1.416	0.886452
SCZ	chr2:159819884:G:C	LY75	pLoF	chr2	159819884	G	C	0.0007667	0.0006797	0.0007829	3678	19798	0.0027	0.0014	0.935	0.37	2.361	0.886844
SCZ	chr12:121038773:C:T	OASL	pLoF	chr12	121038773	C	T	0.0003671	0.0004153	0.0003582	3612	19540	0.0206	0.0144	1.098	0.303	3.984	0.887023
SCZ	chr9:124809892:G:T	OLFML2A	damaging_missense	chr9	124809892	G	T	0.0001497	0.0001367	0.0001521	3657	19729	0.0084	0.0049	0.864	0.116	6.467	0.887066
SCZ	chr14:61697889:CT:C	HIF1A	pLoF	chr14	61697889	CT	C	0.001641	0.002179	0.001541	3672	19794	0.0043	0.0016	1.042	0.589	1.843	0.887117
SCZ	chrX:1294453:C:CACAGAAAGGTCGGTGAG	CSF2RA	pLoF	chrX	1294453	C	CACAGAAAGGTCGGTGAG	0.004977	0.005493	0.004882	3641	19665	0.0127	0.0081	0.976	0.694	1.372	0.887183
SCZ	chr8:98089753:C:T	ERICH5	pLoF	chr8	98089753	C	T	0.0004678	0.0005423	0.0004539	3688	19826	0	0	1.084	0.355	3.312	0.887199
SCZ	chr1:52405713:G:T	PRPF38A	damaging_missense	chr1	52405713	G	T	0.000149	0.0001358	0.0001514	3683	19811	0.0014	0.0008	0.865	0.116	6.467	0.88726
SCZ	chr12:15654167:C:T	EPS8	damaging_missense	chr12	15654167	C	T	0.002575	0.002577	0.002574	3686	19811	0.0005	0.0008	1.037	0.631	1.702	0.887336
SCZ	chr12:132659295:C:G	POLE	damaging_missense	chr12	132659295	C	G	0.0001503	0.0001373	0.0001527	3641	19648	0.0127	0.009	0.864	0.115	6.482	0.887346
SCZ	chr17:20451498:G:A	LGALS9B	pLoF	chr17	20451498	G	A	0.0001519	0.000139	0.0001543	3597	19448	0.0247	0.0191	0.865	0.116	6.469	0.887386
SCZ	chr12:95993462:G:C	HAL	pLoF	chr12	95993462	G	C	0.00083	0.0008143	0.0008329	3684	19811	0.0011	0.0008	1.065	0.445	2.552	0.887392
SCZ	7:23260497:C:T	GPNMB	pLoF	7	23260497	C	T	0.0001064	0.0001357	0.0001009	3685	19818	0.0008	0.0004	1.181	0.117	11.882	0.887599
SCZ	chr15:101724231:C:A	TARSL2	pLoF	chr15	101724231	C	A	0.0004042	0.0004069	0.0004037	3686	19818	0.0005	0.0004	0.917	0.275	3.052	0.887601
SCZ	chr6:157206242:T:C	ARID1B	damaging_missense	chr6	157206242	T	C	0.0002978	0.0002711	0.0003027	3688	19820	0	0.0003	0.901	0.212	3.828	0.88768
SCZ	chr12:48727531:CAAGAA:C	TEX49	pLoF	chr12	48727531	CAAGAA	C	0.0001067	0.0001364	0.0001011	3667	19774	0.0057	0.0026	1.181	0.117	11.931	0.887695
SCZ	chr22:35403494:G:C	MCM5	damaging_missense	chr22	35403494	G	C	0.002361	0.002609	0.002315	3641	19651	0.0127	0.0088	0.965	0.588	1.583	0.887844
SCZ	chr3:44499746:C:G	ZNF852	damaging_missense	chr3	44499746	C	G	0.0002339	0.0002711	0.000227	3688	19825	0	0.0001	0.898	0.202	3.992	0.887962
SCZ	chr16:74606679:T:A	GLG1	damaging_missense	chr16	74606679	T	A	0.0007883	0.0008157	0.0007832	3678	19791	0.0027	0.0018	1.067	0.433	2.626	0.887968
SCZ	chr20:63861822:C:CGGCCAGCTCGCTAGCTACGCGCT	ABHD16B	pLoF	chr20	63861822	C	CGGCCAGCTCGCTAGCTACGCGCT	0.0008953	0.0009526	0.0008846	3674	19782	0.0038	0.0022	1.062	0.462	2.439	0.887992
SCZ	chr1:62273678:G:A	KANK4	pLoF	chr1	62273678	G	A	0.0001276	0.0001356	0.0001261	3688	19819	0	0.0004	0.863	0.111	6.711	0.88802
SCZ	chr3:108414371:G:A	MYH15	pLoF	chr3	108414371	G	A	0.0002556	0.0002717	0.0002526	3681	19792	0.0019	0.0017	0.899	0.206	3.933	0.888031
SCZ	chr8:132041576:C:A	AC100868.1	damaging_missense	chr8	132041576	C	A	0.0007884	0.0008157	0.0007833	3678	19788	0.0027	0.0019	0.94	0.397	2.225	0.888033
SCZ	chr6:117326279:A:T	ROS1	damaging_missense	chr6	117326279	A	T	0.0001512	0.0001384	0.0001536	3612	19536	0.0206	0.0146	0.865	0.115	6.487	0.888061
SCZ	chr3:130471876:AT:A	COL6A5	pLoF	chr3	130471876	AT	A	0.3903	0.3973	0.389	3680	19804	0.0022	0.0011	0.996	0.946	1.049	0.888233
SCZ	chr1:161984250:G:A	OLFML2B	damaging_missense	chr1	161984250	G	A	0.001752	0.002044	0.001698	3670	19726	0.0049	0.005	1.042	0.587	1.849	0.888429
SCZ	chr8:17753974:G:A	MTUS1	pLoF	chr8	17753974	G	A	0.001403	0.00122	0.001438	3688	19825	0	0.0001	0.952	0.475	1.905	0.888466
SCZ	chr1:212410485:C:CT	TMEM206	pLoF	chr1	212410485	C	CT	0.0001092	0.0001404	0.0001035	3560	19331	0.0347	0.025	1.18	0.117	11.881	0.888516
SCZ	chr16:58278566:CG:C	CCDC113	pLoF	chr16	58278566	CG	C	0.001536	0.001907	0.001467	3670	19764	0.0049	0.0031	1.043	0.577	1.885	0.888624
SCZ	chr16:1256558:AG:A	TPSD1	pLoF	chr16	1256558	AG	A	0.2867	0.2909	0.2859	3673	19795	0.0041	0.0016	0.996	0.943	1.053	0.888746
SCZ	chr5:141409675:AG:A	PCDHGB6	pLoF	chr5	141409675	AG	A	0.0003402	0.0004067	0.0003279	3688	19825	0	0.0001	1.097	0.3	4.016	0.888862
SCZ	chr17:82831018:C:T	ZNF750	pLoF	chr17	82831018	C	T	0.0001063	0.0001356	0.0001009	3687	19822	0.0003	0.0002	1.179	0.117	11.867	0.889021
SCZ	chr14:93257310:C:T	BTBD7	damaging_missense	chr14	93257310	C	T	0.0002552	0.0002711	0.0002523	3688	19821	0	0.0003	1.119	0.23	5.434	0.889176
SCZ	chr2:157284311:T:A	GALNT5	damaging_missense	chr2	157284311	T	A	0.0001065	0.0001358	0.000101	3682	19802	0.0016	0.0012	1.178	0.117	11.906	0.889305
SCZ	chr13:102686305:T:TC	METTL21C	pLoF	chr13	102686305	T	TC	0.0001065	0.0001361	0.0001011	3675	19789	0.0035	0.0019	1.178	0.117	11.826	0.889364
SCZ	chr15:86674435:C:T	AGBL1	pLoF	chr15	86674435	C	T	0.001204	0.001123	0.001219	3561	19279	0.0344	0.0276	0.949	0.453	1.989	0.88943
SCZ	chr12:48980571:G:A	WNT1	damaging_missense	chr12	48980571	G	A	0.0001065	0.0001357	0.000101	3685	19797	0.0008	0.0015	1.178	0.117	11.86	0.889529
SCZ	chr12:85029892:C:A	TSPAN19	pLoF	chr12	85029892	C	A	0.002097	0.002429	0.002036	3499	19156	0.0512	0.0338	1.038	0.614	1.753	0.8897
SCZ	chr5:76875477:C:T	S100Z	pLoF	chr5	76875477	C	T	0.0001082	0.0001393	0.0001025	3590	19520	0.0266	0.0154	1.177	0.117	11.832	0.889799
SCZ	chr6:31815795:C:CA	HSPA1A	pLoF	chr6	31815795	C	CA	0.001	0.0008137	0.001035	3687	19807	0.0003	0.001	0.942	0.404	2.198	0.889864
SCZ	chr2:174481820:A:G	GPR155	damaging_missense	chr2	174481820	A	G	0.0002126	0.0002711	0.0002018	3688	19826	0	0	1.12	0.224	5.601	0.889955
SCZ	chrX:57448589:G:T	FAAH2	pLoF	chrX	57448589	G	T	0.005494	0.005589	0.005477	3668	19811	0.0054	0.0008	1.02	0.769	1.353	0.889995
SCZ	chr10:92311244:C:T	2026-03-05	damaging_missense	chr10	92311244	C	T	0.0002127	0.0002713	0.0002019	3686	19816	0.0005	0.0005	1.12	0.224	5.608	0.890015
SCZ	chr19:48894997:C:T	TULP2	pLoF	chr19	48894997	C	T	0.003479	0.00403	0.003377	3598	19543	0.0244	0.0143	0.972	0.652	1.451	0.890147
SCZ	chr14:20224640:C:T	OR11H6	pLoF	chr14	20224640	C	T	0.0004892	0.0005424	0.0004793	3687	19820	0.0003	0.0003	0.928	0.319	2.695	0.890201
SCZ	chr11:5755647:C:T	OR52N4	pLoF	chr11	5755647	C	T	0.0001064	0.0001356	0.0001009	3688	19818	0	0.0004	1.177	0.117	11.872	0.890321
SCZ	chr5:272739:T:C	PDCD6	damaging_missense	chr5	272739	T	C	0.0002651	0.0002874	0.000261	3480	19154	0.0564	0.0339	0.902	0.206	3.938	0.89046
SCZ	chr4:73121756:C:T	ANKRD17	damaging_missense	chr4	73121756	C	T	0.0003202	0.0002723	0.0003291	3672	19748	0.0043	0.0039	0.904	0.215	3.808	0.890508
SCZ	chr10:133272563:CG:C	ADAM8	pLoF	chr10	133272563	CG	C	0.0002856	0.0002808	0.0002865	3561	19195	0.0344	0.0318	1.116	0.233	5.359	0.890521
SCZ	chr22:24756638:A:AAT	PIWIL3	pLoF	chr22	24756638	A	AAT	0.0006809	0.0006784	0.0006814	3685	19812	0.0008	0.0007	1.071	0.402	2.857	0.890571
SCZ	chr16:89228113:C:G	ZNF778	damaging_missense	chr16	89228113	C	G	0.002382	0.002169	0.002422	3688	19820	0	0.0003	0.964	0.57	1.631	0.89061
SCZ	chr9:137218467:GGAGCGGGGACCCTGTGCCCGCCGCCTGGCGCTGCT:G	BX255925.3	pLoF	chr9	137218467	GGAGCGGGGACCCTGTGCCCGCCGCCTGGCGCTGCT	G	0.000936	0.001085	0.0009083	3686	19818	0.0005	0.0004	0.948	0.442	2.033	0.89078
SCZ	chr5:128350994:C:T	FBN2	damaging_missense	chr5	128350994	C	T	0.0002375	0.000277	0.0002302	3610	19551	0.0212	0.0139	1.118	0.227	5.495	0.890813
SCZ	chr17:74289737:G:A	DNAI2	pLoF	chr17	74289737	G	A	0.0001546	0.0001439	0.0001565	3474	19169	0.058	0.0331	0.868	0.116	6.525	0.890849
SCZ	chr10:104025578:T:A	SLK	damaging_missense	chr10	104025578	T	A	0.0001075	0.0001377	0.0001019	3632	19630	0.0152	0.0099	1.175	0.117	11.782	0.890899
SCZ	chr12:66203866:C:T	IRAK3	pLoF	chr12	66203866	C	T	0.001085	0.001086	0.001085	3682	19812	0.0016	0.0007	0.949	0.451	2	0.891066
SCZ	chr6:53269265:G:C	ELOVL5	pLoF	chr6	53269265	G	C	0.0002405	0.0002807	0.0002331	3562	19307	0.0342	0.0262	1.118	0.227	5.502	0.891092
SCZ	chr16:57473524:C:CA	DOK4	pLoF	chr16	57473524	C	CA	0.001234	0.001221	0.001236	3685	19818	0.0008	0.0004	0.952	0.471	1.923	0.891139
SCZ	chr19:8936070:CT:C	MUC16	pLoF	chr19	8936070	CT	C	0.0003191	0.0002712	0.000328	3687	19819	0.0003	0.0004	0.905	0.215	3.813	0.891249
SCZ	chr2:29035573:T:TTCCGG	TOGARAM2	pLoF	chr2	29035573	T	TTCCGG	0.0005991	0.0005481	0.0006086	3649	19718	0.0106	0.0054	0.93	0.33	2.621	0.891293
SCZ	chr11:479101:G:A	PTDSS2	pLoF	chr11	479101	G	A	0.0001069	0.0001367	0.0001013	3658	19735	0.0081	0.0046	1.175	0.117	11.8	0.891298
SCZ	chr11:47704672:ACTCAT:A	AGBL2	pLoF	chr11	47704672	ACTCAT	A	0.0001277	0.0001356	0.0001263	3686	19799	0.0005	0.0014	0.865	0.109	6.9	0.891311
SCZ	chr1:145751455:C:T	RNF115	damaging_missense	chr1	145751455	C	T	0.0009904	0.001101	0.0009698	3632	19591	0.0152	0.0118	1.055	0.492	2.261	0.891391
SCZ	chr6:41150260:C:A	TREML1	pLoF	chr6	41150260	C	A	0.0001496	0.0001365	0.000152	3663	19734	0.0068	0.0046	0.869	0.115	6.586	0.891639
SCZ	chr2:75691976:C:T	GCFC2	pLoF	chr2	75691976	C	T	0.0001313	0.0001425	0.0001293	3508	19335	0.0488	0.0248	0.867	0.111	6.783	0.89178
SCZ	chr3:194666287:G:C	LSG1	damaging_missense	chr3	194666287	G	C	0.001238	0.001091	0.001265	3667	19762	0.0057	0.0032	0.95	0.455	1.983	0.891825
SCZ	chr18:32974604:CCT:C	CCDC178	pLoF	chr18	32974604	CCT	C	0.0002342	0.0002714	0.0002273	3684	19799	0.0011	0.0014	1.116	0.227	5.479	0.892088
SCZ	chr6:31138723:T:TC	PSORS1C1	pLoF	chr6	31138723	T	TC	0.1932	0.1909	0.1936	3656	19667	0.0087	0.008	1.004	0.942	1.071	0.892223
SCZ	chr5:141384657:C:A	PCDHGA7	pLoF	chr5	141384657	C	A	0.0002552	0.0002712	0.0002522	3687	19826	0.0003	0	0.903	0.207	3.941	0.892255
SCZ	chr19:50723904:G:A	CLEC11A	pLoF	chr19	50723904	G	A	0.002351	0.002723	0.002282	3673	19720	0.0041	0.0053	1.034	0.634	1.688	0.892266
SCZ	chr11:78209566:G:T	USP35	pLoF	chr11	78209566	G	T	0.0001277	0.0001356	0.0001262	3686	19805	0.0005	0.0011	1.169	0.121	11.277	0.892419
SCZ	chr1:155326955:AG:A	RUSC1	pLoF	chr1	155326955	AG	A	0.0005746	0.0006788	0.0005552	3683	19813	0.0014	0.0007	1.071	0.395	2.904	0.892515
SCZ	chr17:3669449:GT:G	EMC6	pLoF	chr17	3669449	GT	G	0.000149	0.0001358	0.0001515	3683	19805	0.0014	0.0011	0.87	0.115	6.555	0.892578
SCZ	chr18:49802810:G:C	ACAA2	pLoF	chr18	49802810	G	C	0.0002566	0.0002734	0.0002534	3658	19728	0.0081	0.0049	0.903	0.206	3.958	0.892702
SCZ	chr19:50226936:G:A	MYH14	damaging_missense	chr19	50226936	G	A	0.0001305	0.0001403	0.0001287	3563	19428	0.0339	0.0201	0.868	0.111	6.774	0.892712
SCZ	chr8:8892823:G:C	MFHAS1	damaging_missense	chr8	8892823	G	C	0.004134	0.005116	0.003952	3616	19608	0.0195	0.011	1.025	0.714	1.472	0.892713
SCZ	chr11:4600426:G:T	TRIM68	damaging_missense	chr11	4600426	G	T	0.0006379	0.0006781	0.0006305	3687	19826	0.0003	0	1.07	0.399	2.869	0.892801
SCZ	chr2:75689058:G:A	GCFC2	pLoF	chr2	75689058	G	A	0.000213	0.000272	0.000202	3677	19802	0.003	0.0012	1.117	0.224	5.569	0.892822
SCZ	chr3:64010930:C:T	PSMD6	damaging_missense	chr3	64010930	C	T	0.0001064	0.0001357	0.0001009	3685	19814	0.0008	0.0006	1.172	0.117	11.758	0.892919
SCZ	chr14:94469278:AC:A	SERPINA9	pLoF	chr14	94469278	AC	A	0.008401	0.009628	0.008173	3687	19822	0.0003	0.0002	1.018	0.784	1.322	0.893375
SCZ	chr17:78486121:G:A	DNAH17	pLoF	chr17	78486121	G	A	0.000149	0.0001357	0.0001514	3684	19813	0.0011	0.0007	0.871	0.115	6.586	0.893413
SCZ	chr18:23467478:G:A	RIOK3	damaging_missense	chr18	23467478	G	A	0.0002368	0.000277	0.0002294	3610	19615	0.0212	0.0106	1.115	0.227	5.483	0.893675
SCZ	7:100548844:C:T	AGFG2	damaging_missense	7	100548844	C	T	0.001084	0.001252	0.001053	3594	19460	0.0255	0.0185	0.952	0.464	1.953	0.893775
SCZ	chr16:69336507:G:A	AC026464.3	pLoF	chr16	69336507	G	A	0.0001284	0.0001366	0.0001269	3661	19704	0.0073	0.0062	1.167	0.121	11.223	0.893798
SCZ	chr1:180936414:CCAGA:C	KIAA1614	pLoF	chr1	180936414	CCAGA	C	0.0001701	0.0001357	0.0001765	3685	19825	0.0008	0.0001	0.873	0.119	6.413	0.893857
SCZ	chr5:10280617:G:A	CMBL	pLoF	chr5	10280617	G	A	0.0003414	0.0004082	0.0003289	3675	19761	0.0035	0.0033	0.919	0.265	3.182	0.893861
SCZ	chr17:35480020:G:A	SLFN12L	pLoF	chr17	35480020	G	A	0.001892	0.001898	0.001891	3688	19826	0	0	0.963	0.55	1.684	0.893895
SCZ	chr22:38986031:C:T	APOBEC3B	pLoF	chr22	38986031	C	T	0.0002655	0.0002837	0.0002622	3525	19073	0.0442	0.038	0.917	0.256	3.283	0.893996
SCZ	chr2:96861051:C:A	SEMA4C	pLoF	chr2	96861051	C	A	0.1083	0.1089	0.1082	3688	19824	0	0.0001	0.995	0.918	1.078	0.894161
SCZ	chr22:42129738:C:A	CYP2D6	damaging_missense	chr22	42129738	C	A	0.001261	0.001227	0.001268	3668	19722	0.0054	0.0052	0.955	0.484	1.884	0.894169
SCZ	chr11:19188242:T:C	CSRP3	damaging_missense	chr11	19188242	T	C	0.0001067	0.0001362	0.0001012	3671	19763	0.0046	0.0032	1.169	0.117	11.737	0.894171
SCZ	chr10:97771396:C:T	SFRP5	pLoF	chr10	97771396	C	T	0.0005553	0.0005461	0.000557	3662	19748	0.007	0.0039	0.932	0.328	2.648	0.894361
SCZ	chr19:58471261:T:C	ZNF324	damaging_missense	chr19	58471261	T	C	0.0002127	0.0002715	0.0002018	3683	19819	0.0014	0.0004	1.116	0.221	5.622	0.894441
SCZ	chr3:52791895:TC:T	ITIH1	pLoF	chr3	52791895	TC	T	0.0002842	0.0002818	0.0002847	3549	19319	0.0377	0.0256	0.906	0.21	3.911	0.894473
SCZ	chr21:26051152:C:T	APP	damaging_missense	chr21	26051152	C	T	0.0001064	0.0001357	0.0001009	3685	19814	0.0008	0.0006	1.168	0.117	11.668	0.894596
SCZ	chr6:28382580:AG:A	ZSCAN12	pLoF	chr6	28382580	AG	A	0.003158	0.002859	0.003213	3672	19763	0.0043	0.0032	0.969	0.612	1.536	0.894613
SCZ	chr8:17086967:C:T	MICU3	pLoF	chr8	17086967	C	T	0.0001501	0.0001374	0.0001524	3639	19684	0.0133	0.0072	0.872	0.115	6.612	0.894821
SCZ	chr3:49792987:CG:C	CDHR4	pLoF	chr3	49792987	CG	C	0.0001279	0.0001359	0.0001264	3680	19779	0.0022	0.0024	0.87	0.111	6.848	0.895027
SCZ	chr12:11353841:G:A	PRB1	pLoF	chr12	11353841	G	A	0.0001327	0.0001408	0.0001312	3550	19057	0.0374	0.0388	0.871	0.111	6.803	0.895034
SCZ	chr5:40928626:G:GC	C7	pLoF	chr5	40928626	G	GC	0.0007023	0.0006786	0.0007067	3684	19811	0.0011	0.0008	0.939	0.368	2.394	0.895047
SCZ	chr11:117224750:C:T	PCSK7	damaging_missense	chr11	117224750	C	T	0.0004751	0.000554	0.0004605	3610	19545	0.0212	0.0142	1.078	0.354	3.281	0.895198
SCZ	chr1:156552070:G:A	IQGAP3	pLoF	chr1	156552070	G	A	0.0001728	0.0001379	0.0001792	3627	19527	0.0165	0.0151	0.875	0.119	6.434	0.895251
SCZ	chr19:48612996:G:A	FAM83E	damaging_missense	chr19	48612996	G	A	0.0002128	0.0002716	0.0002019	3682	19809	0.0016	0.0009	1.114	0.224	5.548	0.895273
SCZ	chr12:29506881:GT:G	TMTC1	pLoF	chr12	29506881	GT	G	0.0009174	0.0008174	0.000936	3670	19766	0.0049	0.003	0.945	0.404	2.211	0.895349
SCZ	chr10:27414113:T:TC	PTCHD3	pLoF	chr10	27414113	T	TC	0.000256	0.0002727	0.0002529	3667	19774	0.0057	0.0026	0.905	0.205	4	0.895602
SCZ	chr6:52017551:TCA:T	PKHD1	pLoF	chr6	52017551	TCA	T	0.0001065	0.0001359	0.000101	3679	19794	0.0024	0.0016	1.167	0.117	11.66	0.89561
SCZ	chr17:81941059:T:TC	MYADML2	pLoF	chr17	81941059	T	TC	0.0004681	0.0005426	0.0004542	3686	19813	0.0005	0.0007	1.077	0.354	3.279	0.895689
SCZ	chr12:94247954:A:T	PLXNC1	pLoF	chr12	94247954	A	T	0.0003619	0.0004078	0.0003533	3678	19811	0.0027	0.0008	1.09	0.301	3.942	0.89574
SCZ	chr11:65593686:G:A	KCNK7	pLoF	chr11	65593686	G	A	8.51e-05	0.0001357	7.57e-05	3685	19816	0.0008	0.0005	1.173	0.107	12.83	0.895868
SCZ	chr16:75464545:A:G	AC009163.4	damaging_missense	chr16	75464545	A	G	0.0003633	0.000411	0.0003545	3650	19746	0.0103	0.004	0.921	0.268	3.169	0.895886
SCZ	chr2:152759788:C:A	ARL6IP6	damaging_missense	chr2	152759788	C	A	0.000341	0.0004087	0.0003284	3670	19793	0.0049	0.0017	1.09	0.299	3.982	0.895946
SCZ	chr6:17706339:G:A	NUP153	damaging_missense	chr6	17706339	G	A	0.0003468	0.0004182	0.0003336	3587	19482	0.0274	0.0174	1.09	0.298	3.991	0.896008
SCZ	chr1:88887297:C:T	GTF2B	damaging_missense	chr1	88887297	C	T	0.002448	0.002521	0.002435	3570	19304	0.032	0.0263	1.035	0.619	1.729	0.896055
SCZ	chr14:23033445:G:A	PSMB5	damaging_missense	chr14	23033445	G	A	0.0003198	0.0002726	0.0003285	3669	19785	0.0052	0.0021	0.908	0.215	3.838	0.89612
SCZ	chr2:166278198:AAACTT:A	SCN9A	pLoF	chr2	166278198	AAACTT	A	0.0009994	0.000949	0.001009	3688	19825	0	0.0001	1.056	0.464	2.403	0.896143
SCZ	chr6:31870811:C:T	SLC44A4	pLoF	chr6	31870811	C	T	0.0008939	0.0009501	0.0008835	3684	19808	0.0011	0.0009	0.948	0.425	2.117	0.896193
SCZ	chr5:13776473:C:G	DNAH5	damaging_missense	chr5	13776473	C	G	0.0002554	0.0002714	0.0002524	3685	19812	0.0008	0.0007	1.103	0.252	4.839	0.896243
SCZ	chr2:43572955:AT:A	THADA	pLoF	chr2	43572955	AT	A	0.0001703	0.0001357	0.0001767	3684	19807	0.0011	0.001	0.876	0.119	6.46	0.896284
SCZ	chr12:119193770:C:T	HSPB8	damaging_missense	chr12	119193770	C	T	0.004153	0.003802	0.004218	3682	19794	0.0016	0.0016	1.028	0.683	1.546	0.896307
SCZ	chr11:33068753:CCT:C	TCP11L1	pLoF	chr11	33068753	CCT	C	0.0001067	0.0001364	0.0001012	3667	19763	0.0057	0.0032	1.165	0.117	11.612	0.896484
SCZ	chr2:27238630:A:G	CAD	damaging_missense	chr2	27238630	A	G	0.0005353	0.0005475	0.000533	3653	19700	0.0095	0.0064	0.933	0.326	2.67	0.896726
SCZ	chr1:112712806:G:A	PPM1J	pLoF	chr1	112712806	G	A	0.0005542	0.0005439	0.0005561	3677	19781	0.003	0.0023	0.933	0.329	2.651	0.896851
SCZ	chr6:35580221:C:A	FKBP5	pLoF	chr6	35580221	C	A	0.0001705	0.0001361	0.0001768	3674	19792	0.0038	0.0017	0.876	0.118	6.482	0.897094
SCZ	chr9:136862338:C:G	EDF1	damaging_missense	chr9	136862338	C	G	0.0002557	0.0002717	0.0002527	3680	19787	0.0022	0.002	1.11	0.23	5.362	0.897139
SCZ	chr14:21032059:C:G	TPPP2	pLoF	chr14	21032059	C	G	0.01359	0.01566	0.01321	3513	19116	0.0474	0.0358	1.014	0.821	1.252	0.897258
SCZ	chr3:197700703:C:A	RUBCN	pLoF	chr3	197700703	C	A	0.0001276	0.0001356	0.0001261	3686	19826	0.0005	0	0.871	0.107	7.078	0.897281
SCZ	chr10:45003856:G:T	ZNF22	damaging_missense	chr10	45003856	G	T	0.0004466	0.0004067	0.000454	3688	19825	0	0.0001	0.925	0.281	3.047	0.897533
SCZ	chr15:48767448:A:C	CEP152	pLoF	chr15	48767448	A	C	0.0005322	0.0005432	0.0005302	3682	19805	0.0016	0.0011	0.933	0.326	2.669	0.897538
SCZ	chr1:52024540:C:T	TXNDC12	damaging_missense	chr1	52024540	C	T	0.0001069	0.0001368	0.0001014	3655	19730	0.0089	0.0048	1.163	0.116	11.617	0.89767
SCZ	chr19:1615471:G:A	TCF3	damaging_missense	chr19	1615471	G	A	0.0001066	0.0001364	0.0001011	3665	19779	0.0062	0.0024	1.163	0.117	11.559	0.897714
SCZ	chr19:36473369:A:ATC	ZNF566	pLoF	chr19	36473369	A	ATC	0.000149	0.0001357	0.0001515	3684	19804	0.0011	0.0011	0.875	0.115	6.652	0.897719
SCZ	chr11:68908327:C:T	IGHMBP2	pLoF	chr11	68908327	C	T	0.0002351	0.0002731	0.000228	3661	19738	0.0073	0.0044	1.11	0.227	5.427	0.897738
SCZ	chrX:120291325:C:T	TMEM255A	damaging_missense	chrX	120291325	C	T	0.0001566	0.0001514	0.0001575	3302	19046	0.1047	0.0393	0.876	0.116	6.64	0.897914
SCZ	chr16:1773388:CG:C	EME2	pLoF	chr16	1773388	CG	C	0.01014	0.009516	0.01025	3678	19798	0.0027	0.0014	0.983	0.762	1.269	0.89801
SCZ	chr2:108475557:AG:A	GCC2	pLoF	chr2	108475557	AG	A	0.0001064	0.0001357	0.0001009	3685	19818	0.0008	0.0004	1.162	0.117	11.558	0.89801
SCZ	chr2:96284519:C:T	SNRNP200	damaging_missense	chr2	96284519	C	T	0.0001283	0.0001365	0.0001268	3663	19712	0.0068	0.0058	1.159	0.121	11.083	0.898108
SCZ	chr17:15555281:C:T	TVP23C	pLoF	chr17	15555281	C	T	0.000256	0.0002726	0.0002529	3669	19770	0.0052	0.0028	1.108	0.23	5.352	0.898128
SCZ	chr12:68326656:C:A	MDM1	pLoF	chr12	68326656	C	A	0.0006804	0.0006779	0.0006809	3688	19826	0	0	0.941	0.368	2.404	0.898265
SCZ	chr18:45632384:G:A	SLC14A2	damaging_missense	chr18	45632384	G	A	0.000262	0.0002807	0.0002585	3562	19339	0.0342	0.0246	1.108	0.229	5.355	0.898341
SCZ	chr16:66940537:GACCGTGTC:G	CES2	pLoF	chr16	66940537	GACCGTGTC	G	0.0001064	0.0001356	0.0001009	3688	19818	0	0.0004	1.162	0.116	11.586	0.898458
SCZ	chr3:19915323:G:A	EFHB	damaging_missense	chr3	19915323	G	A	0.004784	0.004631	0.004813	3671	19740	0.0046	0.0043	1.024	0.707	1.486	0.898492
SCZ	chr11:4450136:T:TA	OR52K2	pLoF	chr11	4450136	T	TA	0.003552	0.004068	0.003456	3687	19823	0.0003	0.0002	0.975	0.656	1.449	0.898506
SCZ	chr1:11027008:CCT:C	MASP2	pLoF	chr1	11027008	CCT	C	0.0001063	0.0001356	0.0001009	3688	19825	0	0.0001	1.161	0.117	11.536	0.898536
SCZ	chr4:86763003:C:A	PTPN13	pLoF	chr4	86763003	C	A	0.0004465	0.0004067	0.0004539	3688	19826	0	0	0.925	0.28	3.055	0.89855
SCZ	chr2:108471353:TTC:T	GCC2	pLoF	chr2	108471353	TTC	T	0.0001063	0.0001356	0.0001009	3688	19826	0	0	1.161	0.117	11.558	0.898877
SCZ	chr15:69028230:C:T	NOX5	pLoF	chr15	69028230	C	T	0.0005527	0.0005734	0.0005489	3488	19128	0.0542	0.0352	0.934	0.327	2.67	0.898941
SCZ	chr4:77020544:T:C	2026-09-11	damaging_missense	chr4	77020544	T	C	0.0008934	0.000949	0.000883	3688	19818	0	0.0004	1.055	0.459	2.424	0.899222
SCZ	chr5:139396865:G:A	SPATA24	pLoF	chr5	139396865	G	A	0.000665	0.0006864	0.000661	3642	19666	0.0125	0.0081	0.941	0.366	2.417	0.899268
SCZ	chr9:33301310:T:G	NFX1	damaging_missense	chr9	33301310	T	G	0.001149	0.001086	0.001161	3683	19815	0.0014	0.0006	0.953	0.454	2.003	0.8995
SCZ	chr5:115870112:T:C	AP3S1	damaging_missense	chr5	115870112	T	C	0.0001078	0.0001382	0.0001022	3617	19574	0.0192	0.0127	1.159	0.117	11.512	0.899537
SCZ	chr13:99866380:C:T	CLYBL	pLoF	chr13	99866380	C	T	0.02707	0.02688	0.0271	3664	19704	0.0065	0.0062	0.99	0.849	1.155	0.899704
SCZ	chr2:58160147:ACT:A	FANCL	pLoF	chr2	58160147	ACT	A	0.001297	0.001356	0.001286	3688	19822	0	0.0002	1.045	0.524	2.086	0.899807
SCZ	chr4:68670110:A:G	UGT2B15	damaging_missense	chr4	68670110	A	G	0.003147	0.003796	0.003026	3688	19825	0	0.0001	1.027	0.675	1.563	0.900039
SCZ	chr1:93567785:CAT:C	BCAR3	pLoF	chr1	93567785	CAT	C	0.0002575	0.0002742	0.0002544	3647	19652	0.0111	0.0088	1.106	0.229	5.338	0.9001
SCZ	chr4:69936565:G:C	CSN1S1	pLoF	chr4	69936565	G	C	0.01155	0.01288	0.0113	3688	19822	0	0.0002	1.015	0.81	1.271	0.900108
SCZ	chr3:63615227:T:C	SYNPR	damaging_missense	chr3	63615227	T	C	0.0005115	0.0005432	0.0005056	3682	19778	0.0016	0.0024	1.073	0.356	3.234	0.900299
SCZ	7:134661538:C:A	BPGM	damaging_missense	7	134661538	C	A	0.0003842	0.0004087	0.0003797	3670	19754	0.0049	0.0036	1.085	0.302	3.893	0.90032
SCZ	chr8:70068250:CT:C	PRDM14	pLoF	chr8	70068250	CT	C	0.0005323	0.0005429	0.0005304	3684	19798	0.0011	0.0014	1.073	0.358	3.217	0.900338
SCZ	chr11:57545911:T:TC	SMTNL1	pLoF	chr11	57545911	T	TC	0.0003066	0.0002831	0.0003109	3532	19299	0.0423	0.0266	0.911	0.213	3.897	0.90041
SCZ	chr14:88505371:G:T	PTPN21	damaging_missense	chr14	88505371	G	T	0.0004061	0.0004101	0.0004054	3658	19734	0.0081	0.0046	1.085	0.304	3.869	0.900414
SCZ	chr1:89381843:C:T	GBP6	pLoF	chr1	89381843	C	T	0.0001706	0.0001361	0.000177	3674	19769	0.0038	0.0029	0.88	0.119	6.521	0.900642
SCZ	chr2:30745722:C:A	CAPN13	pLoF	chr2	30745722	C	A	0.0003224	0.0002769	0.0003308	3611	19649	0.0209	0.0089	0.912	0.215	3.865	0.900643
SCZ	chr1:201213258:C:T	IGFN1	pLoF	chr1	201213258	C	T	0.00117	0.001085	0.001186	3687	19822	0.0003	0.0002	0.954	0.455	2	0.90072
SCZ	chr1:12716215:C:A	AADACL3	pLoF	chr1	12716215	C	A	0.1112	0.1095	0.1115	3645	19672	0.0117	0.0078	0.995	0.918	1.078	0.900771
SCZ	chr19:35545099:T:C	GAPDHS	damaging_missense	chr19	35545099	T	C	0.003367	0.003401	0.003361	3675	19785	0.0035	0.0021	1.028	0.667	1.583	0.900792
SCZ	chr3:122414683:C:T	WDR5B	pLoF	chr3	122414683	C	T	0.001148	0.00122	0.001135	3688	19826	0	0	1.047	0.505	2.173	0.900838
SCZ	chr3:167446443:G:A	SERPINI2	pLoF	chr3	167446443	G	A	0.0004273	0.0004094	0.0004306	3664	19740	0.0065	0.0043	0.927	0.279	3.074	0.900838
SCZ	chr11:65879879:TGCCTCCTG:T	CTSW	pLoF	chr11	65879879	TGCCTCCTG	T	0.0001287	0.0001377	0.0001271	3631	19671	0.0155	0.0078	0.877	0.111	6.905	0.900839
SCZ	chr11:1255196:GCC:G	MUC5B	pLoF	chr11	1255196	GCC	G	0.0002999	0.0002745	0.0003046	3643	19696	0.0122	0.0066	0.912	0.213	3.899	0.900987
SCZ	chr11:1255202:GT:G	MUC5B	pLoF	chr11	1255202	GT	G	0.0002982	0.0002716	0.0003031	3682	19794	0.0016	0.0016	0.912	0.213	3.899	0.900987
SCZ	7:135577968:C:A	NUP205	damaging_missense	7	135577968	C	A	0.0001066	0.000136	0.0001012	3676	19766	0.0033	0.003	1.157	0.116	11.52	0.901021
SCZ	chr2:113634173:C:T	RABL2A	damaging_missense	chr2	113634173	C	T	0.0001075	0.0001377	0.0001019	3632	19627	0.0152	0.01	1.157	0.116	11.493	0.901148
SCZ	chr1:151090470:T:C	GABPB2	damaging_missense	chr1	151090470	T	C	0.001874	0.001903	0.001869	3678	19798	0.0027	0.0014	0.965	0.547	1.702	0.901185
SCZ	chr13:23355016:A:T	SACS	pLoF	chr13	23355016	A	T	0.0001063	0.0001356	0.0001009	3688	19826	0	0	1.156	0.117	11.474	0.901224
SCZ	chr19:51059997:G:T	KLK13	pLoF	chr19	51059997	G	T	0.00211	0.002177	0.002098	3674	19785	0.0038	0.0021	1.035	0.603	1.774	0.901312
SCZ	chr15:41513091:G:A	LTK	pLoF	chr15	41513091	G	A	0.0001282	0.0001366	0.0001266	3659	19742	0.0079	0.0042	0.877	0.111	6.924	0.901314
SCZ	chr2:43692613:C:T	PLEKHH2	pLoF	chr2	43692613	C	T	0.0004895	0.0005433	0.0004795	3681	19814	0.0019	0.0006	1.07	0.369	3.097	0.901315
SCZ	chr16:2967809:G:T	KREMEN2	pLoF	chr16	2967809	G	T	0.0004305	0.0004115	0.000434	3645	19586	0.0117	0.0121	0.93	0.296	2.922	0.901352
SCZ	chr2:15620305:A:T	DDX1	damaging_missense	chr2	15620305	A	T	0.002786	0.002576	0.002825	3688	19823	0	0.0002	0.97	0.597	1.574	0.901368
SCZ	chr5:123036561:AAC:A	PPIC	pLoF	chr5	123036561	AAC	A	0.0001294	0.0001394	0.0001276	3587	19592	0.0274	0.0118	0.878	0.111	6.932	0.901388
SCZ	chr6:39008899:C:G	DNAH8	damaging_missense	chr6	39008899	C	G	0.000149	0.0001356	0.0001515	3688	19802	0	0.0012	0.88	0.116	6.674	0.901531
SCZ	7:150337534:GAC:G	LRRC61	pLoF	7	150337534	GAC	G	0.001319	0.001356	0.001312	3688	19815	0	0.0006	0.959	0.49	1.875	0.901545
SCZ	chrX:19488868:A:G	MAP3K15	damaging_missense	chrX	19488868	A	G	0.000403	0.0004559	0.0003939	3290	19042	0.1079	0.0395	0.938	0.34	2.588	0.901571
SCZ	chr3:69048407:A:G	TMF1	damaging_missense	chr3	69048407	A	G	0.000319	0.0002711	0.0003279	3688	19826	0	0	0.913	0.215	3.872	0.901612
SCZ	chr8:23436981:G:GT	ENTPD4	pLoF	chr8	23436981	G	GT	0.0005537	0.0005426	0.0005558	3686	19792	0.0005	0.0017	0.936	0.329	2.667	0.901708
SCZ	chr16:23629862:TTTCA:T	PALB2	pLoF	chr16	23629862	TTTCA	T	0.0001276	0.0001356	0.0001261	3688	19826	0	0	0.878	0.112	6.9	0.901754
SCZ	chr11:66314771:A:G	CD248	damaging_missense	chr11	66314771	A	G	0.0001284	0.0001367	0.0001269	3657	19707	0.0084	0.006	1.153	0.121	10.994	0.901769
SCZ	chr2:202779638:A:ATTGT	ICA1L	pLoF	chr2	202779638	A	ATTGT	0.0001069	0.0001366	0.0001014	3661	19733	0.0073	0.0047	1.155	0.116	11.471	0.901781
SCZ	chr15:73322587:CCAAA:C	HCN4	pLoF	chr15	73322587	CCAAA	C	0.0002766	0.0002712	0.0002776	3687	19816	0.0003	0.0005	0.912	0.211	3.946	0.901789
SCZ	chr12:6843951:CCACGAGTCGGA:C	GNB3	pLoF	chr12	6843951	CCACGAGTCGGA	C	0.0001074	0.0001373	0.0001019	3642	19632	0.0125	0.0098	1.155	0.116	11.478	0.901835
SCZ	chr11:57301834:A:C	TNKS1BP1	damaging_missense	chr11	57301834	A	C	0.0001282	0.0001362	0.0001267	3672	19737	0.0043	0.0045	1.152	0.121	10.99	0.901851
SCZ	chr13:67227879:A:G	PCDH9	damaging_missense	chr13	67227879	A	G	0.0009569	0.000949	0.0009583	3688	19826	0	0	0.951	0.429	2.109	0.90213
SCZ	chr16:52446059:T:C	TOX3	damaging_missense	chr16	52446059	T	C	0.0001276	0.0001357	0.0001262	3685	19817	0.0008	0.0005	1.152	0.121	10.991	0.902145
SCZ	chr3:195729666:TC:T	MUC20	pLoF	chr3	195729666	TC	T	0.0001706	0.0001362	0.000177	3671	19772	0.0046	0.0027	0.882	0.119	6.543	0.902216
SCZ	chr14:24607201:CT:C	GZMH	pLoF	chr14	24607201	CT	C	0.0001276	0.0001357	0.0001261	3685	19822	0.0008	0.0002	0.879	0.111	6.939	0.902281
SCZ	chr2:201309209:C:CTGTTTTGACCA	ALS2CR12	pLoF	chr2	201309209	C	CTGTTTTGACCA	8.524e-05	0.0001361	7.58e-05	3673	19789	0.0041	0.0019	0.869	0.093	8.121	0.902359
SCZ	chr3:50353520:C:T	CYB561D2	pLoF	chr3	50353520	C	T	0.0001065	0.0001358	0.000101	3683	19799	0.0014	0.0014	1.154	0.116	11.456	0.902505
SCZ	chr10:101016407:G:A	PDZD7	pLoF	chr10	101016407	G	A	0.0002347	0.0002721	0.0002278	3675	19757	0.0035	0.0035	1.104	0.226	5.392	0.902557
SCZ	chr13:32521402:C:T	N4BP2L2	pLoF	chr13	32521402	C	T	0.002941	0.003132	0.002905	3672	19791	0.0043	0.0018	1.029	0.652	1.622	0.902598
SCZ	chr1:36320063:TC:T	SH3D21	pLoF	chr1	36320063	TC	T	0.0001276	0.0001356	0.0001261	3688	19825	0	0.0001	0.879	0.111	6.964	0.902655
SCZ	chr2:36590997:A:G	FEZ2	damaging_missense	chr2	36590997	A	G	6.405e-05	0.0001365	5.062e-05	3663	19755	0.0068	0.0036	1.168	0.097	14.056	0.902767
SCZ	chr10:32022994:C:G	KIF5B	damaging_missense	chr10	32022994	C	G	0.000149	0.0001357	0.0001514	3684	19810	0.0011	0.0008	0.881	0.115	6.732	0.902934
SCZ	chr2:127640312:C:T	LIMS2	damaging_missense	chr2	127640312	C	T	0.0001293	0.0001376	0.0001277	3633	19574	0.0149	0.0127	1.15	0.12	10.99	0.903114
SCZ	chr14:70523980:A:T	ADAM20	damaging_missense	chr14	70523980	A	T	0.000404	0.0004068	0.0004035	3687	19826	0.0003	0	0.928	0.278	3.102	0.903308
SCZ	chr10:122845761:C:A	CUZD1	pLoF	chr10	122845761	C	A	0.0008528	0.0008174	0.0008594	3670	19781	0.0049	0.0023	0.948	0.403	2.232	0.90334
SCZ	7:103565380:G:C	RELN	damaging_missense	7	103565380	G	C	0.0006592	0.0006779	0.0006558	3688	19824	0	0.0001	0.943	0.367	2.422	0.903411
SCZ	chr3:126160855:AG:A	ALDH1L1	pLoF	chr3	126160855	AG	A	0.0001104	0.000142	0.0001046	3522	19123	0.045	0.0355	1.153	0.116	11.438	0.903478
SCZ	chr16:1841951:G:C	MEIOB	pLoF	chr16	1841951	G	C	0.0004474	0.0004081	0.0004547	3676	19795	0.0033	0.0016	1.081	0.306	3.819	0.903479
SCZ	chr2:169701593:CTT:C	PHOSPHO2	pLoF	chr2	169701593	CTT	C	0.001829	0.001762	0.001841	3688	19826	0	0	1.037	0.576	1.869	0.903567
SCZ	chr16:411507:G:A	DECR2	damaging_missense	chr16	411507	G	A	0.000277	0.0002717	0.000278	3681	19784	0.0019	0.0021	0.913	0.211	3.953	0.903614
SCZ	chr5:180304777:G:A	GFPT2	damaging_missense	chr5	180304777	G	A	0.0004099	0.0004152	0.0004089	3613	19565	0.0203	0.0132	1.082	0.304	3.854	0.903706
SCZ	chr22:24520458:G:C	UPB1	damaging_missense	chr22	24520458	G	C	0.0002412	0.000282	0.0002337	3546	19256	0.0385	0.0288	1.103	0.225	5.396	0.903762
SCZ	chr21:39792026:GACAA:G	IGSF5	pLoF	chr21	39792026	GACAA	G	0.0005118	0.0005456	0.0005056	3666	19780	0.006	0.0023	0.937	0.326	2.695	0.903918
SCZ	7:149765538:G:A	ZNF467	damaging_missense	7	149765538	G	A	0.002807	0.002848	0.0028	3687	19824	0.0003	0.0001	0.972	0.613	1.542	0.903986
SCZ	chr6:46168147:C:G	ENPP5	damaging_missense	chr6	46168147	C	G	0.05452	0.05355	0.0547	3688	19825	0	0.0001	1.007	0.901	1.125	0.904004
SCZ	chr12:112965870:C:T	OAS3	pLoF	chr12	112965870	C	T	0.007217	0.007061	0.007246	3682	19805	0.0016	0.0011	1.019	0.755	1.373	0.904035
SCZ	chr17:35362831:G:C	SLFN11	pLoF	chr17	35362831	G	C	0.0001489	0.0001356	0.0001514	3687	19821	0.0003	0.0003	0.883	0.116	6.71	0.904123
SCZ	chr2:97701183:C:T	C2orf92	pLoF	chr2	97701183	C	T	0.0003532	0.0004307	0.0003391	3483	19170	0.0556	0.0331	1.078	0.319	3.646	0.904175
SCZ	chr10:30849839:AT:A	ZNF438	pLoF	chr10	30849839	AT	A	0.0006167	0.0006781	0.0006053	3687	19826	0.0003	0	1.063	0.395	2.86	0.904333
SCZ	chr4:73837092:G:GT	CXCL6	pLoF	chr4	73837092	G	GT	0.002349	0.002458	0.002329	3661	19755	0.0073	0.0036	1.032	0.617	1.725	0.904381
SCZ	chr11:34146171:G:GA	NAT10	pLoF	chr11	34146171	G	GA	0.001626	0.001649	0.001622	3639	19728	0.0133	0.0049	0.963	0.522	1.776	0.904387
SCZ	chr12:6965713:CTG:C	PHB2	pLoF	chr12	6965713	CTG	C	0.001346	0.001501	0.001317	3664	19737	0.0065	0.0045	0.961	0.502	1.839	0.904487
SCZ	chr20:35529268:G:A	C20orf173	pLoF	chr20	35529268	G	A	0.0001915	0.0002713	0.0001767	3686	19810	0.0005	0.0008	1.105	0.215	5.686	0.904548
SCZ	chr4:55370080:TTTTTG:T	SRD5A3	pLoF	chr4	55370080	TTTTTG	T	0.0002558	0.000272	0.0002528	3677	19780	0.003	0.0023	1.101	0.229	5.301	0.904731
SCZ	chr6:109426880:G:A	PPIL6	pLoF	chr6	109426880	G	A	0.0001276	0.0001356	0.0001262	3686	19816	0.0005	0.0005	1.147	0.121	10.903	0.904769
SCZ	chr8:97816180:G:GCCTCCTAATTTTCC	LAPTM4B	pLoF	chr8	97816180	G	GCCTCCTAATTTTCC	0.0009278	0.0008601	0.0009401	3488	19147	0.0542	0.0342	0.949	0.404	2.228	0.904776
SCZ	chr19:40014879:C:T	ZNF546	pLoF	chr19	40014879	C	T	0.0001276	0.0001356	0.0001261	3688	19826	0	0	0.881	0.111	6.976	0.904785
SCZ	chr10:19352230:GC:G	MALRD1	pLoF	chr10	19352230	GC	G	0.002467	0.002576	0.002447	3688	19824	0	0.0001	1.031	0.628	1.692	0.904998
SCZ	chr3:126505987:G:C	UROC1	damaging_missense	chr3	126505987	G	C	0.0001505	0.0001379	0.0001528	3626	19633	0.0168	0.0097	0.884	0.116	6.747	0.905048
SCZ	chr1:91511634:A:G	CDC7	damaging_missense	chr1	91511634	A	G	0.002021	0.002035	0.002018	3685	19818	0.0008	0.0004	0.967	0.558	1.676	0.905213
SCZ	chr1:216231993:A:T	USH2A	damaging_missense	chr1	216231993	A	T	0.0004046	0.0004078	0.000404	3678	19802	0.0027	0.0012	0.929	0.278	3.108	0.905288
SCZ	chr12:307699:G:A	KDM5A	damaging_missense	chr12	307699	G	A	0.0005104	0.0004067	0.0005297	3688	19824	0	0.0001	0.933	0.3	2.903	0.905349
SCZ	chr12:10882636:G:A	AC006518.7	pLoF	chr12	10882636	G	A	0.00247	0.002717	0.002424	3680	19803	0.0022	0.0012	1.03	0.633	1.676	0.905441
SCZ	chr15:43238827:C:G	TGM5	damaging_missense	chr15	43238827	C	G	0.0003198	0.0002723	0.0003286	3672	19778	0.0043	0.0024	0.921	0.238	3.573	0.905539
SCZ	chr4:150761816:C:T	LRBA	damaging_missense	chr4	150761816	C	T	0.0001065	0.0001359	0.000101	3680	19802	0.0022	0.0012	1.149	0.116	11.391	0.905541
SCZ	chr11:7796356:G:T	OR5P2	pLoF	chr11	7796356	G	T	0.001025	0.001089	0.001013	3674	19741	0.0038	0.0043	0.96	0.486	1.896	0.905547
SCZ	chr16:632847:G:A	WFIKKN1	damaging_missense	chr16	632847	G	A	0.0001489	0.0001356	0.0001513	3687	19824	0.0003	0.0001	0.884	0.115	6.775	0.905572
SCZ	chr4:114829816:G:A	NDST4	pLoF	chr4	114829816	G	A	0.0001065	0.0001358	0.000101	3682	19798	0.0016	0.0014	1.149	0.116	11.341	0.905574
SCZ	chr16:74716563:CAG:C	FA2H	pLoF	chr16	74716563	CAG	C	0.0001071	0.0001371	0.0001015	3647	19697	0.0111	0.0065	1.149	0.116	11.359	0.905697
SCZ	chr1:24071146:A:G	MYOM3	damaging_missense	chr1	24071146	A	G	0.006898	0.007557	0.006776	3639	19629	0.0133	0.0099	0.982	0.733	1.317	0.90573
SCZ	chr4:6008463:T:A	C4orf50	pLoF	chr4	6008463	T	A	0.000851	0.0008146	0.0008578	3683	19818	0.0014	0.0004	0.95	0.403	2.237	0.905758
SCZ	7:149071251:CCTCTCCCCACCGTGCCGGAGCCGGTGGG:C	ZNF786	pLoF	7	149071251	CCTCTCCCCACCGTGCCGGAGCCGGTGGG	C	0.0001489	0.0001356	0.0001514	3687	19821	0.0003	0.0003	0.885	0.116	6.744	0.905777
SCZ	chr9:128822601:CAGTA:C	ENDOG	pLoF	chr9	128822601	CAGTA	C	0.01257	0.01225	0.01263	3672	19788	0.0043	0.0019	0.987	0.788	1.234	0.905926
SCZ	chr11:26994857:G:A	FIBIN	damaging_missense	chr11	26994857	G	A	0.0001063	0.0001357	0.0001009	3685	19823	0.0008	0.0002	1.148	0.116	11.326	0.905959
SCZ	chr4:189952169:G:C	FRG1	damaging_missense	chr4	189952169	G	C	0.000925	0.0009623	0.000918	3637	19607	0.0138	0.0111	1.051	0.46	2.403	0.905989
SCZ	chr19:19570624:G:A	PBX4	pLoF	chr19	19570624	G	A	0.003765	0.003824	0.003754	3661	19710	0.0073	0.0059	1.025	0.683	1.538	0.906112
SCZ	chr11:869858:C:CT	CHID1	pLoF	chr11	869858	C	CT	0.003747	0.00342	0.003808	3655	19695	0.0089	0.0066	0.975	0.638	1.489	0.906138
SCZ	chr17:10303266:AG:A	MYH13	pLoF	chr17	10303266	AG	A	0.0001305	0.0001392	0.0001289	3592	19399	0.026	0.0215	0.883	0.112	6.976	0.906188
SCZ	chr6:26444151:C:T	BTN3A3	pLoF	chr6	26444151	C	T	0.0002339	0.0002712	0.000227	3687	19826	0.0003	0	1.1	0.225	5.378	0.906244
SCZ	chr20:45840727:A:C	SNX21	damaging_missense	chr20	45840727	A	C	0.004551	0.004475	0.004565	3687	19824	0.0003	0.0001	1.023	0.705	1.484	0.906653
SCZ	chr12:33382475:T:G	SYT10	damaging_missense	chr12	33382475	T	G	0.0001702	0.0001358	0.0001766	3683	19818	0.0014	0.0004	0.887	0.119	6.607	0.906667
SCZ	chr1:54609333:G:A	FAM151A	pLoF	chr1	54609333	G	A	0.0004042	0.0004069	0.0004037	3686	19819	0.0005	0.0004	0.93	0.278	3.113	0.906668
SCZ	chr12:57037547:C:A	MYO1A	pLoF	chr12	57037547	C	A	0.0001295	0.0001374	0.000128	3639	19533	0.0133	0.0148	1.144	0.121	10.834	0.906779
SCZ	chr17:74951904:C:A	HID1	pLoF	chr17	74951904	C	A	0.0001291	0.0001376	0.0001275	3635	19603	0.0144	0.0112	0.884	0.111	7.02	0.906838
SCZ	chr2:195740855:C:T	DNAH7	damaging_missense	chr2	195740855	C	T	0.0006102	0.0007022	0.0005933	3560	19383	0.0347	0.0223	1.061	0.394	2.86	0.906901
SCZ	chr2:159970208:G:T	PLA2R1	pLoF	chr2	159970208	G	T	0.0003193	0.0004072	0.000303	3684	19804	0.0011	0.0011	1.081	0.294	3.969	0.906964
SCZ	7:107663409:GT:G	SLC26A4	pLoF	7	107663409	GT	G	0.0007034	0.000681	0.0007076	3671	19785	0.0046	0.0021	0.946	0.371	2.413	0.907096
SCZ	chr16:12902542:G:T	SHISA9	damaging_missense	chr16	12902542	G	T	0.0002766	0.0002714	0.0002776	3684	19813	0.0011	0.0007	1.097	0.231	5.221	0.907189
SCZ	chr16:3397382:CAG:C	ZSCAN32	pLoF	chr16	3397382	CAG	C	0.0007242	0.0008148	0.0007074	3682	19791	0.0016	0.0018	0.949	0.396	2.278	0.907274
SCZ	chr18:75288293:C:A	TSHZ1	damaging_missense	chr18	75288293	C	A	0.000723	0.0006782	0.0007314	3686	19826	0.0005	0	1.059	0.401	2.801	0.907356
SCZ	chr11:59457656:GC:G	OR4D6	pLoF	chr11	59457656	GC	G	0.03209	0.03417	0.03171	3687	19823	0.0003	0.0002	1.008	0.877	1.159	0.907379
SCZ	chr5:149944370:G:T	PDE6A	damaging_missense	chr5	149944370	G	T	0.000979	0.0009501	0.0009844	3684	19809	0.0011	0.0009	0.954	0.431	2.112	0.90749
SCZ	chr14:24132324:G:A	FITM1	damaging_missense	chr14	24132324	G	A	0.0007879	0.0008146	0.0007829	3683	19797	0.0014	0.0015	1.055	0.431	2.582	0.907501
SCZ	chr5:80455752:A:ACACTATT	ZFYVE16	pLoF	chr5	80455752	A	ACACTATT	0.0001284	0.0001368	0.0001269	3655	19703	0.0089	0.0062	0.885	0.112	6.993	0.907532
SCZ	chr6:38872668:A:C	DNAH8	damaging_missense	chr6	38872668	A	C	0.0001488	0.0001356	0.0001513	3688	19826	0	0	0.886	0.116	6.78	0.90755
SCZ	chr5:177509601:CG:C	DOK3	pLoF	chr5	177509601	CG	C	0.001588	0.00179	0.001551	3631	19670	0.0155	0.0079	0.966	0.535	1.743	0.907664
SCZ	chr12:27028402:GCA:G	MED21	pLoF	chr12	27028402	GCA	G	0.0005957	0.0006786	0.0005803	3684	19818	0.0011	0.0004	1.06	0.394	2.853	0.907683
SCZ	chr1:144423127:G:C	NBPF15	pLoF	chr1	144423127	G	C	0.000298	0.0004067	0.0002777	3688	19805	0	0.0011	1.081	0.288	4.066	0.90771
SCZ	chr6:160247231:T:A	SLC22A2	pLoF	chr6	160247231	T	A	0.0001297	0.0001386	0.000128	3607	19529	0.022	0.015	0.885	0.111	7.046	0.907849
SCZ	chr13:23354658:C:A	SACS	pLoF	chr13	23354658	C	A	0.0001063	0.0001356	0.0001009	3687	19825	0.0003	0.0001	1.145	0.115	11.419	0.907865
SCZ	chr20:23826645:AC:A	CST2	pLoF	chr20	23826645	AC	A	0.0001324	0.0001421	0.0001306	3518	19136	0.0461	0.0348	0.884	0.11	7.115	0.907929
SCZ	chr12:88049400:CTTCT:C	CEP290	pLoF	chr12	88049400	CTTCT	C	0.0001493	0.000136	0.0001517	3676	19774	0.0033	0.0026	0.887	0.116	6.789	0.907937
SCZ	chr2:85840145:CA:C	ST3GAL5	pLoF	chr2	85840145	CA	C	0.000213	0.000272	0.0002021	3677	19792	0.003	0.0017	1.099	0.222	5.448	0.907956
SCZ	chr19:17517743:T:C	PGLS	damaging_missense	chr19	17517743	T	C	0.0008572	0.0008237	0.0008634	3642	19689	0.0125	0.0069	0.951	0.404	2.239	0.908031
SCZ	chr9:132989092:A:T	GFI1B	damaging_missense	chr9	132989092	A	T	0.0006043	0.0006941	0.0005878	3602	19566	0.0233	0.0131	1.06	0.394	2.851	0.908096
SCZ	chr18:79704813:C:T	CTDP1	damaging_missense	chr18	79704813	C	T	0.0001279	0.0001361	0.0001264	3673	19780	0.0041	0.0023	1.141	0.121	10.802	0.90829
SCZ	chr12:56269544:T:C	COQ10A	damaging_missense	chr12	56269544	T	C	0.0003924	0.0004191	0.0003875	3579	19355	0.0296	0.0238	1.078	0.301	3.857	0.908337
SCZ	chr18:10671669:C:T	PIEZO2	damaging_missense	chr18	10671669	C	T	0.002446	0.002441	0.002447	3687	19824	0.0003	0.0001	1.03	0.62	1.711	0.908376
SCZ	chr8:124543262:A:G	NDUFB9	damaging_missense	chr8	124543262	A	G	0.0001282	0.0001366	0.0001267	3661	19737	0.0073	0.0045	1.141	0.12	10.808	0.90839
SCZ	chr4:47936807:C:A	CNGA1	damaging_missense	chr4	47936807	C	A	0.0001488	0.0001356	0.0001513	3688	19826	0	0	0.887	0.116	6.784	0.9084
SCZ	chr9:104751131:GCAGAATGAATA:G	NIPSNAP3A	pLoF	chr9	104751131	GCAGAATGAATA	G	0.0004686	0.0005435	0.0004547	3680	19793	0.0022	0.0017	1.067	0.351	3.242	0.908466
SCZ	chr2:233804050:G:C	MROH2A	pLoF	chr2	233804050	G	C	8.641e-05	0.000138	7.683e-05	3623	19523	0.0176	0.0153	1.15	0.106	12.434	0.908489
SCZ	chr2:240935553:C:T	CROCC2	pLoF	chr2	240935553	C	T	0.00015	0.000137	0.0001524	3650	19681	0.0103	0.0073	0.888	0.116	6.782	0.908497
SCZ	chr15:66337116:C:A	TIPIN	pLoF	chr15	66337116	C	A	0.001914	0.001898	0.001918	3688	19817	0	0.0005	1.035	0.579	1.848	0.908552
SCZ	chr14:102250953:C:G	MOK	damaging_missense	chr14	102250953	C	G	0.0002365	0.000275	0.0002294	3637	19618	0.0138	0.0105	1.097	0.225	5.341	0.908588
SCZ	chr12:18738769:C:A	CAPZA3	damaging_missense	chr12	18738769	C	A	0.003657	0.003796	0.003632	3688	19826	0	0	1.024	0.68	1.543	0.908679
SCZ	chr5:141303734:G:GT	SLC25A2	pLoF	chr5	141303734	G	GT	0.003979	0.004073	0.003961	3683	19816	0.0014	0.0005	1.023	0.693	1.511	0.90875
SCZ	chr15:88639483:C:G	ISG20	pLoF	chr15	88639483	C	G	0.0001279	0.0001361	0.0001264	3673	19782	0.0041	0.0022	1.141	0.12	10.823	0.90875
SCZ	chr1:55046549:C:G	PCSK9	pLoF	chr1	55046549	C	G	8.574e-05	0.0001371	7.622e-05	3646	19680	0.0114	0.0074	1.149	0.106	12.441	0.90875
SCZ	chr19:39480821:C:T	TIMM50	pLoF	chr19	39480821	C	T	0.0007445	0.0006781	0.0007569	3687	19818	0.0003	0.0004	0.947	0.372	2.41	0.908842
SCZ	chr17:1891873:GT:G	RPA1	pLoF	chr17	1891873	GT	G	0.0005906	0.0005724	0.0005939	3494	19363	0.0526	0.0234	0.941	0.331	2.674	0.908967
SCZ	chr6:135394825:G:GT	AHI1	pLoF	chr6	135394825	G	GT	0.008235	0.007461	0.008379	3686	19812	0.0005	0.0007	1.017	0.76	1.361	0.908983
SCZ	chr6:13306472:C:T	TBC1D7	damaging_missense	chr6	13306472	C	T	0.0002341	0.0002717	0.0002271	3680	19818	0.0022	0.0004	0.916	0.204	4.121	0.908993
SCZ	chr4:679913:G:A	MYL5	pLoF	chr4	679913	G	A	0.0003919	0.0005609	0.0003608	3566	19400	0.0331	0.0215	1.069	0.338	3.38	0.909016
SCZ	chr9:105774040:C:A	TMEM38B	pLoF	chr9	105774040	C	A	0.0001489	0.0001358	0.0001514	3683	19817	0.0014	0.0005	0.888	0.116	6.809	0.909029
SCZ	chr6:138882869:AAGGTAAATG:A	ECT2L	pLoF	chr6	138882869	AAGGTAAATG	A	0.0001492	0.0001361	0.0001517	3675	19781	0.0035	0.0023	0.888	0.116	6.795	0.909108
SCZ	chr17:59119358:CAT:C	SKA2	pLoF	chr17	59119358	CAT	C	0.0002339	0.0002711	0.000227	3688	19824	0	0.0001	1.097	0.225	5.346	0.909139
SCZ	chr2:233320628:A:G	SAG	pLoF	chr2	233320628	A	G	0.0003426	0.0004102	0.0003301	3657	19692	0.0084	0.0068	1.078	0.297	3.912	0.909484
SCZ	chr3:44502596:TCTGA:T	ZNF852	pLoF	chr3	44502596	TCTGA	T	0.001938	0.001902	0.001945	3681	19798	0.0019	0.0014	0.968	0.549	1.705	0.909507
SCZ	chr19:1800039:C:A	ATP8B3	damaging_missense	chr19	1800039	C	A	0.002087	0.002037	0.002096	3682	19800	0.0016	0.0013	0.969	0.56	1.675	0.909516
SCZ	chr17:67929372:T:C	BPTF	damaging_missense	chr17	67929372	T	C	0.0001489	0.0001358	0.0001514	3683	19817	0.0014	0.0005	0.889	0.116	6.816	0.909537
SCZ	chr12:3278995:T:C	TSPAN9	damaging_missense	chr12	3278995	T	C	0.0001068	0.000137	0.0001012	3650	19756	0.0103	0.0035	1.142	0.116	11.263	0.909671
SCZ	chr19:17278959:C:T	BABAM1	damaging_missense	chr19	17278959	C	T	0.0001281	0.0001364	0.0001266	3665	19748	0.0062	0.0039	1.139	0.121	10.76	0.909685
SCZ	chr3:37047607:T:A	MLH1	damaging_missense	chr3	37047607	T	A	0.0009806	0.0009532	0.0009857	3672	19782	0.0043	0.0022	0.955	0.431	2.116	0.909739
SCZ	chr9:13188804:C:T	MPDZ	damaging_missense	chr9	13188804	C	T	0.01122	0.01046	0.01136	3681	19808	0.0019	0.0009	0.986	0.773	1.258	0.909899
SCZ	chr2:178549450:G:A	TTN	damaging_missense	chr2	178549450	G	A	0.004232	0.004067	0.004262	3688	19825	0	0.0001	0.978	0.664	1.44	0.909954
SCZ	chr5:34813617:C:CA	RAI14	pLoF	chr5	34813617	C	CA	0.0001504	0.0001378	0.0001527	3628	19647	0.0163	0.009	0.889	0.116	6.805	0.910028
SCZ	chr18:8784155:T:C	MTCL1	damaging_missense	chr18	8784155	T	C	0.001425	0.001356	0.001438	3687	19821	0.0003	0.0003	0.962	0.494	1.875	0.910245
SCZ	chr15:39593521:G:C	THBS1	damaging_missense	chr15	39593521	G	C	0.0008507	0.0008134	0.0008576	3688	19823	0	0.0002	0.952	0.404	2.242	0.910247
SCZ	chr22:29351191:G:A	AP1B1	damaging_missense	chr22	29351191	G	A	0.0002777	0.0002726	0.0002787	3669	19738	0.0052	0.0044	0.919	0.212	3.988	0.910247
SCZ	chr19:38466216:G:A	RYR1	damaging_missense	chr19	38466216	G	A	0.004729	0.004487	0.004773	3677	19797	0.003	0.0015	0.979	0.678	1.414	0.910256
SCZ	chr1:17346135:TGCAGGTATGTGCCCTGCGGG:T	PADI4	pLoF	chr1	17346135	TGCAGGTATGTGCCCTGCGGG	T	0.0006849	0.0007159	0.0006792	3492	19139	0.0532	0.0346	0.947	0.369	2.434	0.910352
SCZ	chr9:65733001:GTCAA:G	CBWD5	pLoF	chr9	65733001	GTCAA	G	0.00101	0.0009584	0.00102	3652	19610	0.0098	0.0109	0.955	0.431	2.116	0.910429
SCZ	chr16:67174327:ATGCCGAGCGCAGGG:A	NOL3	pLoF	chr16	67174327	ATGCCGAGCGCAGGG	A	0.0008294	0.0009493	0.0008071	3687	19823	0.0003	0.0002	1.049	0.455	2.422	0.910447
SCZ	chr2:38075207:C:T	CYP1B1	damaging_missense	chr2	38075207	C	T	0.001318	0.001356	0.001311	3687	19826	0.0003	0	0.962	0.491	1.884	0.910522
SCZ	chr17:11978043:AT:A	ZNF18	pLoF	chr17	11978043	AT	A	0.0003615	0.0004067	0.0003531	3688	19826	0	0	1.076	0.299	3.879	0.910599
SCZ	chr17:11978048:TAA:T	ZNF18	pLoF	chr17	11978048	TAA	T	0.0003615	0.0004067	0.0003531	3688	19826	0	0	1.076	0.299	3.879	0.910599
SCZ	chr10:67180417:T:C	CTNNA3	damaging_missense	chr10	67180417	T	C	0.0001489	0.0001356	0.0001513	3687	19824	0.0003	0.0001	0.89	0.116	6.825	0.910657
SCZ	chr3:186671766:C:T	HRG	pLoF	chr3	186671766	C	T	0.001183	0.001242	0.001172	3623	19629	0.0176	0.0099	0.96	0.472	1.954	0.91111
SCZ	7:142036843:T:G	MGAM	damaging_missense	7	142036843	T	G	0.0003412	0.0004082	0.0003287	3675	19773	0.0035	0.0027	1.076	0.296	3.908	0.911368
SCZ	chr10:112166428:C:A	GPAM	damaging_missense	chr10	112166428	C	A	6.406e-05	0.0001364	5.063e-05	3665	19750	0.0062	0.0038	1.151	0.096	13.8	0.91141
SCZ	chr19:43535494:G:GC	ZNF575	pLoF	chr19	43535494	G	GC	0.001623	0.001642	0.001619	3653	19760	0.0095	0.0033	1.036	0.553	1.941	0.911424
SCZ	chr3:187725516:C:T	BCL6	damaging_missense	chr3	187725516	C	T	0.0001514	0.0001385	0.0001538	3611	19501	0.0209	0.0164	0.891	0.116	6.822	0.911427
SCZ	chr17:45120921:G:A	PLCD3	pLoF	chr17	45120921	G	A	0.0001064	0.0001358	0.0001009	3682	19817	0.0016	0.0005	1.138	0.116	11.194	0.911479
SCZ	chr11:77158341:T:C	MYO7A	damaging_missense	chr11	77158341	T	C	0.0002384	0.0002797	0.0002309	3575	19491	0.0306	0.0169	1.086	0.255	4.63	0.911509
SCZ	chr6:138773780:G:T	CCDC28A	pLoF	chr6	138773780	G	T	0.001021	0.001221	0.0009839	3687	19820	0.0003	0.0003	1.043	0.497	2.189	0.911584
SCZ	chr15:48331596:AGGCGCAC:A	DUT	pLoF	chr15	48331596	AGGCGCAC	A	0.0005753	0.0005448	0.0005809	3671	19797	0.0046	0.0015	1.064	0.358	3.157	0.911634
SCZ	chr4:88139798:ATTCGATAATAT:A	ABCG2	pLoF	chr4	88139798	ATTCGATAATAT	A	0.0001496	0.0001366	0.000152	3661	19739	0.0073	0.0044	0.891	0.116	6.84	0.911669
SCZ	chr2:169819580:T:C	METTL5	damaging_missense	chr2	169819580	T	C	0.0002776	0.0002729	0.0002785	3665	19752	0.0062	0.0037	0.92	0.212	4.002	0.911738
SCZ	chr6:155396920:C:CGA	NOX3	pLoF	chr6	155396920	C	CGA	0.001146	0.001284	0.001121	3504	19182	0.0499	0.0325	1.041	0.509	2.129	0.911764
SCZ	chr1:169821724:CG:C	C1orf112	pLoF	chr1	169821724	CG	C	0.000149	0.000136	0.0001515	3676	19807	0.0033	0.001	0.891	0.116	6.832	0.911781
SCZ	chr15:62008659:G:A	VPS13C	pLoF	chr15	62008659	G	A	0.00146	0.001375	0.001475	3636	19655	0.0141	0.0086	1.039	0.525	2.06	0.911814
SCZ	chr11:60946545:G:A	SLC15A3	pLoF	chr11	60946545	G	A	0.0002569	0.000273	0.0002539	3663	19692	0.0068	0.0068	0.92	0.208	4.06	0.911869
SCZ	chr12:75506916:G:GATGTTCATTTAAGGCTTTCTGCACCAATGGCCAACACTCTTTCAAGTAAGCTTCCCTGTATTTTGGGAACAAAGTTGCGAAA	KRR1	pLoF	chr12	75506916	G	GATGTTCATTTAAGGCTTTCTGCACCAATGGCCAACACTCTTTCAAGTAAGCTTCCCTGTATTTTGGGAACAAAGTTGCGAAA	0.0004047	0.0004075	0.0004042	3681	19792	0.0019	0.0017	1.074	0.302	3.818	0.911911
SCZ	chr8:91078383:C:T	OTUD6B	pLoF	chr8	91078383	C	T	0.0004261	0.0004077	0.0004295	3679	19792	0.0024	0.0017	0.934	0.28	3.113	0.911959
SCZ	chr11:109423878:T:C	C11orf87	damaging_missense	chr11	109423878	T	C	0.0001276	0.0001356	0.0001261	3688	19825	0	0.0001	1.135	0.121	10.683	0.912041
SCZ	chr2:46480531:C:T	TMEM247	pLoF	chr2	46480531	C	T	0.0001277	0.0001356	0.0001262	3687	19807	0.0003	0.001	1.135	0.12	10.712	0.912172
SCZ	chr10:18538189:G:C	CACNB2	damaging_missense	chr10	18538189	G	C	0.0001078	0.0001377	0.0001023	3630	19557	0.0157	0.0136	1.137	0.116	11.176	0.91232
SCZ	chr2:70835707:G:A	CD207	pLoF	chr2	70835707	G	A	0.002131	0.002207	0.002117	3625	19602	0.0171	0.0113	1.03	0.604	1.759	0.912347
SCZ	chr19:40613946:G:T	LTBP4	damaging_missense	chr19	40613946	G	T	0.001559	0.001555	0.00156	3536	19232	0.0412	0.03	1.037	0.539	1.996	0.912423
SCZ	chr1:92167966:C:CT	BTBD8	pLoF	chr1	92167966	C	CT	0.0007022	0.0008137	0.0006815	3687	19810	0.0003	0.0008	1.052	0.427	2.594	0.912432
SCZ	chr17:28369751:G:GC	VTN	pLoF	chr17	28369751	G	GC	0.0002596	0.0002754	0.0002566	3631	19485	0.0155	0.0172	1.092	0.228	5.238	0.912505
SCZ	chr22:17538708:C:T	CECR2	damaging_missense	chr22	17538708	C	T	0.0001277	0.0001357	0.0001262	3685	19814	0.0008	0.0006	1.134	0.12	10.716	0.912529
SCZ	chr16:31085168:A:G	PRSS53	damaging_missense	chr16	31085168	A	G	0.0005105	0.0005424	0.0005046	3687	19818	0.0003	0.0004	0.942	0.325	2.729	0.912563
SCZ	chr1:85582623:A:C	CYR61	damaging_missense	chr1	85582623	A	C	0.0004253	0.0005423	0.0004035	3688	19825	0	0.0001	1.065	0.345	3.288	0.912692
SCZ	chr11:124669442:G:GC	SIAE	pLoF	chr11	124669442	G	GC	0.001662	0.001495	0.001694	3680	19780	0.0022	0.0023	0.965	0.513	1.818	0.912807
SCZ	chr19:11374837:G:T	SWSAP1	pLoF	chr19	11374837	G	T	0.003383	0.003013	0.003452	3651	19699	0.01	0.0064	0.975	0.623	1.527	0.912821
SCZ	chr1:228276554:T:C	OBSCN	damaging_missense	chr1	228276554	T	C	0.004331	0.004122	0.004369	3639	19682	0.0133	0.0073	1.022	0.691	1.511	0.912895
SCZ	chr3:40169951:T:G	MYRIP	damaging_missense	chr3	40169951	T	G	0.0005555	0.0005454	0.0005573	3667	19737	0.0057	0.0045	0.943	0.33	2.692	0.912897
SCZ	chr16:23467668:G:T	GGA2	damaging_missense	chr16	23467668	G	T	0.0002586	0.0002759	0.0002554	3625	19578	0.0171	0.0125	1.091	0.227	5.239	0.913034
SCZ	chr4:184657183:C:T	PRIMPOL	pLoF	chr4	184657183	C	T	0.0008724	0.0008139	0.0008833	3686	19812	0.0005	0.0007	0.953	0.405	2.242	0.913076
SCZ	chr1:114587743:G:A	DENND2C	pLoF	chr1	114587743	G	A	0.0001276	0.0001356	0.0001261	3687	19824	0.0003	0.0001	0.89	0.109	7.292	0.913139
SCZ	chr19:6427396:C:A	SLC25A41	damaging_missense	chr19	6427396	C	A	0.0001281	0.0001362	0.0001266	3670	19743	0.0049	0.0042	0.891	0.112	7.098	0.913146
SCZ	chr17:43881548:G:C	MPP2	damaging_missense	chr17	43881548	G	C	0.0001279	0.0001361	0.0001264	3675	19772	0.0035	0.0027	1.133	0.12	10.663	0.913216
SCZ	chr16:765004:C:T	MSLN	pLoF	chr16	765004	C	T	0.003074	0.002999	0.003088	3668	19753	0.0054	0.0037	0.976	0.624	1.524	0.913281
SCZ	chr14:29666176:G:A	PRKD1	damaging_missense	chr14	29666176	G	A	0.0005822	0.0005557	0.0005871	3599	19587	0.0241	0.012	0.944	0.332	2.681	0.913309
SCZ	chr17:58322408:A:G	TSPOAP1	damaging_missense	chr17	58322408	A	G	0.00015	0.0001366	0.0001524	3659	19680	0.0079	0.0074	0.893	0.116	6.853	0.913376
SCZ	chr9:96818032:T:G	ZNF782	damaging_missense	chr9	96818032	T	G	0.001489	0.001627	0.001463	3688	19824	0	0.0001	1.036	0.55	1.949	0.913386
SCZ	chr16:4795950:ACCGTGCT:A	SMIM22	pLoF	chr16	4795950	ACCGTGCT	A	0.0002345	0.0002719	0.0002275	3678	19777	0.0027	0.0025	1.092	0.225	5.306	0.913407
SCZ	chr4:8228601:C:G	SH3TC1	pLoF	chr4	8228601	C	G	0.0004256	0.0004069	0.0004291	3686	19810	0.0005	0.0008	0.935	0.28	3.124	0.913456
SCZ	chr5:110756754:G:A	SLC25A46	damaging_missense	chr5	110756754	G	A	0.0001278	0.0001359	0.0001263	3679	19797	0.0024	0.0015	1.132	0.121	10.634	0.913521
SCZ	chr1:121093191:G:A	FCGR1B	damaging_missense	chr1	121093191	G	A	0.0001064	0.0001358	0.000101	3682	19810	0.0016	0.0008	0.887	0.103	7.682	0.913586
SCZ	chr11:5454410:CA:C	OR51I2	pLoF	chr11	5454410	CA	C	0.02395	0.02742	0.0233	3683	19786	0.0014	0.002	1.009	0.862	1.181	0.913655
SCZ	chr11:35292500:G:T	SLC1A2	damaging_missense	chr11	35292500	G	T	0.0001703	0.0001358	0.0001768	3682	19801	0.0016	0.0013	0.895	0.119	6.718	0.913708
SCZ	chr6:144531051:G:A	UTRN	pLoF	chr6	144531051	G	A	0.0001491	0.000136	0.0001516	3677	19790	0.003	0.0018	0.893	0.116	6.86	0.913764
SCZ	7:101048868:C:T	MUC17	pLoF	7	101048868	C	T	0.0001509	0.0001381	0.0001532	3620	19577	0.0184	0.0126	0.894	0.117	6.856	0.913911
SCZ	chr9:990338:C:T	DMRT3	damaging_missense	chr9	990338	C	T	0.0001064	0.0001356	0.0001009	3686	19820	0.0005	0.0003	1.134	0.115	11.157	0.913914
SCZ	7:47866472:G:A	PKD1L1	pLoF	7	47866472	G	A	0.0001066	0.0001362	0.0001011	3672	19780	0.0043	0.0023	1.134	0.115	11.137	0.914124
SCZ	chr1:118074598:G:A	SPAG17	pLoF	chr1	118074598	G	A	0.0004048	0.0004082	0.0004041	3675	19795	0.0035	0.0016	0.936	0.279	3.141	0.914139
SCZ	chr17:77482285:T:C	2026-09-09	damaging_missense	chr17	77482285	T	C	0.0004255	0.0004073	0.0004289	3683	19818	0.0014	0.0004	0.936	0.281	3.118	0.914189
SCZ	chr16:406386:C:T	DECR2	pLoF	chr16	406386	C	T	0.0005629	0.0005522	0.0005649	3622	19472	0.0179	0.0179	0.944	0.331	2.694	0.914256
SCZ	chr1:168701119:G:A	DPT	damaging_missense	chr1	168701119	G	A	0.0003902	0.0004178	0.0003851	3590	19477	0.0266	0.0176	1.072	0.3	3.833	0.914262
SCZ	chr15:62752408:T:C	TLN2	damaging_missense	chr15	62752408	T	C	0.0005594	0.000551	0.000561	3630	19609	0.0157	0.011	0.944	0.331	2.695	0.914296
SCZ	chr17:4445085:C:T	SPNS3	pLoF	chr17	4445085	C	T	0.001151	0.001112	0.001159	3597	19419	0.0247	0.0205	0.96	0.456	2.022	0.914344
SCZ	chr8:29167426:G:A	KIF13B	damaging_missense	chr8	29167426	G	A	0.01912	0.01848	0.01924	3680	19773	0.0022	0.0027	0.99	0.822	1.192	0.914401
SCZ	chr17:50974787:G:T	SPAG9	damaging_missense	chr17	50974787	G	T	0.0002769	0.0002717	0.0002778	3681	19796	0.0019	0.0015	1.089	0.23	5.154	0.914497
SCZ	chr4:152652928:C:T	TMEM154	pLoF	chr4	152652928	C	T	0.0005958	0.0006788	0.0005804	3683	19813	0.0014	0.0007	1.056	0.393	2.837	0.914502
SCZ	chr1:47143917:G:T	CYP4A22	pLoF	chr1	47143917	G	T	0.001736	0.002084	0.001672	3598	19437	0.0244	0.0196	1.032	0.585	1.817	0.914514
SCZ	chr6:26045627:C:CGA	HIST1H3C	pLoF	chr6	26045627	C	CGA	0.0008745	0.0008163	0.0008853	3675	19768	0.0035	0.0029	0.954	0.406	2.245	0.914591
SCZ	chr6:138849416:G:T	ECT2L	pLoF	chr6	138849416	G	T	0.0005112	0.0005444	0.0005051	3674	19798	0.0038	0.0014	1.062	0.354	3.185	0.91463
SCZ	chr9:104752920:C:T	NIPSNAP3A	pLoF	chr9	104752920	C	T	0.002749	0.003129	0.002679	3675	19787	0.0035	0.002	0.976	0.621	1.532	0.914657
SCZ	chr1:160199850:G:A	CASQ1	pLoF	chr1	160199850	G	A	0.0006924	0.0006925	0.0006923	3610	19499	0.0212	0.0165	1.055	0.398	2.798	0.914682
SCZ	chr17:68868099:G:A	ABCA8	pLoF	chr17	68868099	G	A	0.0004727	0.0005507	0.0004583	3632	19637	0.0152	0.0095	0.943	0.32	2.774	0.914761
SCZ	chr11:1018233:G:GATGTA	MUC6	pLoF	chr11	1018233	G	GATGTA	0.000134	0.0001415	0.0001326	3534	18859	0.0418	0.0488	1.102	0.185	6.567	0.914771
SCZ	chr3:40415968:C:CT	ENTPD3	pLoF	chr3	40415968	C	CT	0.000641	0.0006814	0.0006335	3669	19733	0.0052	0.0047	1.055	0.396	2.813	0.914803
SCZ	chr2:151499297:C:T	NEB	pLoF	chr2	151499297	C	T	0.000301	0.0002786	0.000305	3589	19669	0.0268	0.0079	0.923	0.214	3.976	0.914821
SCZ	chr16:3031003:G:A	BICDL2	pLoF	chr16	3031003	G	A	8.519e-05	0.0001358	7.577e-05	3681	19796	0.0019	0.0015	1.139	0.105	12.327	0.91491
SCZ	chr9:19786505:G:A	SLC24A2	damaging_missense	chr9	19786505	G	A	0.0001063	0.0001356	0.0001009	3687	19824	0.0003	0.0001	1.132	0.115	11.13	0.915039
SCZ	chr5:13823360:T:C	DNAH5	damaging_missense	chr5	13823360	T	C	0.0001492	0.000136	0.0001516	3676	19785	0.0033	0.0021	0.895	0.116	6.925	0.915064
SCZ	chr15:89652870:G:A	KIF7	pLoF	chr15	89652870	G	A	0.0001499	0.0001367	0.0001523	3658	19694	0.0081	0.0067	0.895	0.116	6.877	0.915157
SCZ	chr22:50313013:C:A	DENND6B	damaging_missense	chr22	50313013	C	A	0.0001096	0.0001414	0.0001038	3535	19275	0.0415	0.0278	1.132	0.115	11.104	0.915285
SCZ	chr17:18662779:GT:G	ZNF286B	pLoF	chr17	18662779	GT	G	0.000723	0.0008137	0.0007062	3687	19825	0.0003	0.0001	1.05	0.427	2.581	0.915296
SCZ	chr15:49000975:C:T	SECISBP2L	damaging_missense	chr15	49000975	C	T	0.0002767	0.0002717	0.0002776	3680	19811	0.0022	0.0008	0.923	0.212	4.018	0.915306
SCZ	chr13:37104979:A:G	CSNK1A1L	damaging_missense	chr13	37104979	A	G	0.004954	0.00461	0.005019	3688	19826	0	0	0.981	0.682	1.41	0.915375
SCZ	chr19:36089285:C:T	WDR62	damaging_missense	chr19	36089285	C	T	0.0001081	0.0001393	0.0001024	3589	19529	0.0268	0.015	1.132	0.116	11.075	0.915456
SCZ	chr11:65947732:C:T	TSGA10IP	pLoF	chr11	65947732	C	T	0.001575	0.001493	0.00159	3685	19808	0.0008	0.0009	0.966	0.511	1.826	0.915622
SCZ	chr6:144187075:G:T	STX11	pLoF	chr6	144187075	G	T	0.0001702	0.0001356	0.0001766	3688	19820	0	0.0003	0.897	0.119	6.733	0.915639
SCZ	chr18:70325077:T:C	SOCS6	damaging_missense	chr18	70325077	T	C	0.0001276	0.0001356	0.0001261	3688	19823	0	0.0002	0.894	0.112	7.152	0.915769
SCZ	chr16:84069883:C:G	MBTPS1	damaging_missense	chr16	84069883	C	G	0.0001278	0.0001357	0.0001263	3684	19789	0.0011	0.0019	0.894	0.112	7.138	0.915846
SCZ	chr17:16217461:G:GGTAGGAGGCC	PIGL	pLoF	chr17	16217461	G	GGTAGGAGGCC	0.002374	0.002543	0.002343	3539	19420	0.0404	0.0205	1.028	0.615	1.718	0.916091
SCZ	chr16:48115514:CAG:C	ABCC12	pLoF	chr16	48115514	CAG	C	0.0001502	0.0001366	0.0001527	3659	19645	0.0079	0.0091	0.897	0.116	6.909	0.916645
SCZ	chr17:19706743:AGGCACTGGCTGGACCAACCTGGAAACAGAG:A	SLC47A2	pLoF	chr17	19706743	AGGCACTGGCTGGACCAACCTGGAAACAGAG	A	0.0006774	0.0007064	0.0006721	3539	19341	0.0404	0.0245	0.951	0.369	2.449	0.916674
SCZ	chr9:19378506:C:G	RPS6	damaging_missense	chr9	19378506	C	G	0.0004681	0.0005426	0.0004543	3686	19812	0.0005	0.0007	0.944	0.324	2.754	0.91669
SCZ	chr2:189795799:C:T	PMS1	pLoF	chr2	189795799	C	T	0.0001066	0.0001361	0.0001011	3674	19789	0.0038	0.0019	1.129	0.116	11.039	0.916695
SCZ	7:142961424:CA:C	KEL	pLoF	7	142961424	CA	C	0.0001064	0.0001356	0.0001009	3687	19818	0.0003	0.0004	1.129	0.115	11.057	0.916732
SCZ	chr17:11598799:C:CT	DNAH9	pLoF	chr17	11598799	C	CT	0.004443	0.003948	0.004536	3673	19732	0.0041	0.0047	1.021	0.685	1.522	0.916787
SCZ	chr2:85053330:T:C	KCMF1	damaging_missense	chr2	85053330	T	C	0.0007018	0.0008134	0.000681	3688	19824	0	0.0001	1.049	0.426	2.587	0.9168
SCZ	chr4:155836694:G:T	ASIC5	pLoF	chr4	155836694	G	T	0.0001063	0.0001357	0.0001009	3685	19824	0.0008	0.0001	1.129	0.115	11.043	0.916849
SCZ	chr10:5216710:G:A	AKR1C4	pLoF	chr10	5216710	G	A	0.0001066	0.000136	0.0001011	3676	19779	0.0033	0.0024	1.129	0.116	11.007	0.916894
SCZ	chr15:48226542:C:T	SLC12A1	damaging_missense	chr15	48226542	C	T	0.002454	0.002588	0.002429	3671	19758	0.0046	0.0034	1.026	0.628	1.679	0.91711
SCZ	chr17:63910419:C:T	CSHL1	pLoF	chr17	63910419	C	T	0.002747	0.003121	0.002678	3685	19794	0.0008	0.0016	0.976	0.624	1.529	0.917112
SCZ	chr11:22377672:A:T	SLC17A6	pLoF	chr11	22377672	A	T	0.0001063	0.0001356	0.0001009	3688	19826	0	0	1.129	0.114	11.137	0.917138
SCZ	chr15:40170116:G:T	BUB1B	damaging_missense	chr15	40170116	G	T	0.0003623	0.0004074	0.0003539	3682	19779	0.0016	0.0024	1.07	0.298	3.843	0.91726
SCZ	chr16:31149125:C:G	PRSS36	damaging_missense	chr16	31149125	C	G	0.001069	0.001366	0.001014	3659	19717	0.0079	0.0055	1.038	0.509	2.117	0.917366
SCZ	chr22:30464882:C:T	SEC14L3	damaging_missense	chr22	30464882	C	T	0.004937	0.004967	0.004931	3624	19570	0.0174	0.0129	1.019	0.712	1.459	0.917368
SCZ	chr17:47361422:C:T	EFCAB13	pLoF	chr17	47361422	C	T	0.01096	0.01033	0.01108	3678	19807	0.0027	0.001	0.987	0.773	1.261	0.91762
SCZ	chr9:136363687:G:GCGCGC	DNLZ	pLoF	chr9	136363687	G	GCGCGC	0.0003296	0.000292	0.0003362	3425	19333	0.0713	0.0249	0.926	0.216	3.964	0.91765
SCZ	chr2:61278169:C:A	USP34	damaging_missense	chr2	61278169	C	A	0.0005966	0.0005433	0.0006065	3681	19786	0.0019	0.002	0.947	0.334	2.685	0.91778
SCZ	7:21702773:C:T	DNAH11	pLoF	7	21702773	C	T	0.0001067	0.0001364	0.0001012	3667	19767	0.0057	0.003	1.128	0.115	11.03	0.917812
SCZ	chr16:78022732:C:T	CLEC3A	pLoF	chr16	78022732	C	T	0.000214	0.0002737	0.0002029	3653	19710	0.0095	0.0059	1.088	0.22	5.389	0.918017
SCZ	chr6:4133618:A:AT	ECI2	pLoF	chr6	4133618	A	AT	0.0001276	0.0001357	0.0001261	3685	19819	0.0008	0.0004	0.897	0.112	7.165	0.918149
SCZ	7:42910126:CAT:C	C7orf25	pLoF	7	42910126	CAT	C	0.0001488	0.0001356	0.0001513	3688	19826	0	0	0.898	0.116	6.934	0.91823
SCZ	chr8:28777873:G:A	INTS9	damaging_missense	chr8	28777873	G	A	0.000411	0.0004182	0.0004096	3587	19529	0.0274	0.015	1.069	0.301	3.791	0.918284
SCZ	chr9:128797193:GAACCGGAGTGGGGTCACAAATGTGAGTGCC:G	TBC1D13	pLoF	chr9	128797193	GAACCGGAGTGGGGTCACAAATGTGAGTGCC	G	0.0001298	0.0001388	0.0001282	3602	19502	0.0233	0.0163	0.897	0.112	7.157	0.918303
SCZ	chr9:131039194:G:A	LAMC3	pLoF	chr9	131039194	G	A	0.0001278	0.0001359	0.0001263	3680	19799	0.0022	0.0014	1.124	0.12	10.517	0.918392
SCZ	chr20:25077779:G:C	VSX1	pLoF	chr20	25077779	G	C	0.0001066	0.0001359	0.0001012	3678	19767	0.0027	0.003	1.127	0.115	11.015	0.918402
SCZ	chr19:38304405:TG:T	AC011479.1	pLoF	chr19	38304405	TG	T	0.0003634	0.0004093	0.0003548	3665	19728	0.0062	0.0049	1.069	0.298	3.838	0.9185
SCZ	chr10:24433012:T:C	KIAA1217	damaging_missense	chr10	24433012	T	C	0.0001285	0.0001365	0.000127	3662	19691	0.007	0.0068	0.897	0.112	7.167	0.91863
SCZ	chr2:227340380:T:TACCTGTGTTGCGTGGTGGGTCTGCTGCCGCCACTTCTAATCCTCATCATGACAACGTCAGGTATG	MFF	pLoF	chr2	227340380	T	TACCTGTGTTGCGTGGTGGGTCTGCTGCCGCCACTTCTAATCCTCATCATGACAACGTCAGGTATG	0.0001109	0.0001415	0.0001052	3533	19017	0.042	0.0408	1.127	0.113	11.251	0.91863
SCZ	chr6:144700115:T:C	UTRN	damaging_missense	chr6	144700115	T	C	0.0002805	0.0004152	0.0002557	3613	19557	0.0203	0.0136	1.072	0.28	4.101	0.918931
SCZ	chr19:55486716:CCTGT:C	NAT14	pLoF	chr19	55486716	CCTGT	C	0.0002552	0.0002711	0.0002522	3688	19825	0	0.0001	0.926	0.209	4.099	0.919347
SCZ	chr4:151586669:A:G	FAM160A1	damaging_missense	chr4	151586669	A	G	0.00175	0.00177	0.001746	3672	19756	0.0043	0.0035	1.032	0.565	1.884	0.919362
SCZ	chr3:52627279:C:A	PBRM1	damaging_missense	chr3	52627279	C	A	0.0001285	0.0001371	0.0001269	3647	19708	0.0111	0.006	0.898	0.112	7.192	0.919479
SCZ	chr19:5784587:G:GC	PRR22	pLoF	chr19	5784587	G	GC	0.0004521	0.0004125	0.0004595	3636	19587	0.0141	0.012	0.94	0.283	3.122	0.919534
SCZ	chr5:95822589:TAC:T	GLRX	pLoF	chr5	95822589	TAC	T	0.0001074	0.000139	0.0001017	3597	19673	0.0247	0.0077	1.124	0.115	10.954	0.919589
SCZ	chr16:20548145:C:A	ACSM2B	pLoF	chr16	20548145	C	A	0.0001064	0.0001357	0.000101	3685	19807	0.0008	0.001	0.894	0.101	7.933	0.919758
SCZ	chr6:46825433:G:A	MEP1A	damaging_missense	chr6	46825433	G	A	0.0001284	0.0001368	0.0001268	3654	19713	0.0092	0.0057	1.122	0.12	10.487	0.91981
SCZ	chr11:7002737:C:T	ZNF214	pLoF	chr11	7002737	C	T	0.0001069	0.0001362	0.0001014	3670	19723	0.0049	0.0052	1.124	0.115	10.977	0.919816
SCZ	chr13:93830433:T:A	GPC6	damaging_missense	chr13	93830433	T	A	0.000808	0.0008134	0.000807	3688	19826	0	0	1.047	0.43	2.548	0.919877
SCZ	chr22:30416023:C:T	AC004832.3	pLoF	chr22	30416023	C	T	0.000149	0.0001358	0.0001514	3681	19809	0.0019	0.0009	0.9	0.116	6.992	0.91988
SCZ	chr16:71951726:TCA:T	PKD1L3	pLoF	chr16	71951726	TCA	T	0.0004272	0.0004091	0.0004306	3667	19742	0.0057	0.0042	0.94	0.282	3.137	0.91989
SCZ	chr1:202003399:G:A	RNPEP	pLoF	chr1	202003399	G	A	0.0001497	0.0001363	0.0001521	3668	19718	0.0054	0.0054	0.901	0.117	6.951	0.920148
SCZ	chr6:13584138:C:T	SIRT5	pLoF	chr6	13584138	C	T	0.000514	0.0005475	0.0005078	3653	19694	0.0095	0.0067	1.058	0.353	3.169	0.920204
SCZ	chr17:50540998:CCACAAACTCCCCAG:C	EPN3	pLoF	chr17	50540998	CCACAAACTCCCCAG	C	0.008919	0.008548	0.008988	3685	19805	0.0008	0.0011	0.986	0.752	1.294	0.920248
SCZ	chr2:201348261:GATTT:G	ALS2CR12	pLoF	chr2	201348261	GATTT	G	0.0002379	0.0002796	0.0002302	3577	19545	0.0301	0.0142	1.084	0.224	5.25	0.920273
SCZ	chr9:20912948:G:A	FOCAD	pLoF	chr9	20912948	G	A	0.0001283	0.0001365	0.0001267	3663	19726	0.0068	0.005	0.899	0.112	7.191	0.920315
SCZ	chr1:1310674:T:C	PUSL1	damaging_missense	chr1	1310674	T	C	0.0001074	0.0001378	0.0001018	3629	19638	0.016	0.0095	1.123	0.116	10.915	0.920324
SCZ	chr17:41938647:G:A	TTC25	pLoF	chr17	41938647	G	A	0.0001496	0.0001368	0.0001519	3656	19745	0.0087	0.0041	0.901	0.117	6.968	0.920724
SCZ	chr2:142918697:T:A	KYNU	pLoF	chr2	142918697	T	A	0.001303	0.001225	0.001318	3672	19729	0.0043	0.0049	0.965	0.478	1.949	0.920852
SCZ	chr3:14728564:C:T	C3orf20	pLoF	chr3	14728564	C	T	0.0001067	0.0001362	0.0001012	3670	19761	0.0049	0.0033	1.122	0.115	10.93	0.920888
SCZ	chr2:70160625:C:A	C2orf42	damaging_missense	chr2	70160625	C	A	0.001292	0.001242	0.001301	3624	19601	0.0174	0.0114	1.037	0.504	2.133	0.921024
SCZ	chr2:43710254:T:C	PLEKHH2	damaging_missense	chr2	43710254	T	C	0.0007655	0.0008134	0.0007566	3688	19826	0	0	0.957	0.401	2.286	0.921054
SCZ	chr10:34331221:G:A	PARD3	damaging_missense	chr10	34331221	G	A	0.0007021	0.0006786	0.0007064	3684	19818	0.0011	0.0004	1.05	0.398	2.775	0.921067
SCZ	chr20:36632621:A:T	SLA2	damaging_missense	chr20	36632621	A	T	0.0007403	0.0008396	0.000722	3573	19391	0.0312	0.0219	0.957	0.399	2.294	0.921096
SCZ	chr19:12318968:G:A	ZNF563	pLoF	chr19	12318968	G	A	0.00504	0.005016	0.005044	3688	19824	0	0.0001	0.982	0.692	1.394	0.921133
SCZ	chr9:6329010:TG:T	TPD52L3	pLoF	chr9	6329010	TG	T	0.006682	0.006136	0.006784	3667	19753	0.0057	0.0037	0.984	0.718	1.35	0.921181
SCZ	chr2:195895084:A:AT	DNAH7	pLoF	chr2	195895084	A	AT	0.003466	0.00339	0.00348	3687	19826	0.0003	0	0.979	0.639	1.499	0.921327
SCZ	chr15:55377083:A:G	CCPG1	damaging_missense	chr15	55377083	A	G	0.001702	0.001898	0.001665	3688	19818	0	0.0004	1.03	0.573	1.853	0.921439
SCZ	chr12:556630:TG:T	B4GALNT3	pLoF	chr12	556630	TG	T	0.001512	0.001495	0.001515	3680	19799	0.0022	0.0014	1.033	0.538	1.986	0.921486
SCZ	chr1:109258912:G:T	CELSR2	damaging_missense	chr1	109258912	G	T	0.0004055	0.0004082	0.000405	3675	19754	0.0035	0.0036	0.941	0.28	3.161	0.921542
SCZ	chr3:56594005:C:T	CCDC66	pLoF	chr3	56594005	C	T	0.004793	0.004484	0.00485	3680	19794	0.0022	0.0016	0.982	0.678	1.422	0.921612
SCZ	chr8:109429364:G:GA	PKHD1L1	pLoF	chr8	109429364	G	GA	0.0003196	0.0002722	0.0003284	3674	19791	0.0038	0.0018	0.93	0.217	3.979	0.921629
SCZ	chr1:42430761:G:T	ZMYND12	pLoF	chr1	42430761	G	T	0.0001065	0.0001359	0.0001011	3678	19787	0.0027	0.002	1.121	0.115	10.892	0.921683
SCZ	chr15:52149909:A:C	GNB5	damaging_missense	chr15	52149909	A	C	0.0001276	0.0001357	0.0001261	3684	19821	0.0011	0.0003	1.118	0.12	10.433	0.9217
SCZ	chr17:69149086:T:A	ABCA10	pLoF	chr17	69149086	T	A	0.001447	0.001357	0.001464	3685	19813	0.0008	0.0007	0.967	0.496	1.885	0.92172
SCZ	chr1:20337663:C:T	VWA5B1	pLoF	chr1	20337663	C	T	0.0008981	0.0008508	0.0009067	3526	19301	0.0439	0.0265	0.958	0.406	2.259	0.921773
SCZ	chr3:98354777:TAAAC:T	OR5K4	pLoF	chr3	98354777	TAAAC	T	6.392e-05	0.0001361	5.053e-05	3674	19792	0.0038	0.0017	1.132	0.095	13.499	0.921778
SCZ	chr12:11268099:GGTACGTTGGGGCTGGTTTCCTCCTTGTGGGCGTCGTCCTTCTGGCTTTCCTGGAGGAGGT:G	PRB3	pLoF	chr12	11268099	GGTACGTTGGGGCTGGTTTCCTCCTTGTGGGCGTCGTCCTTCTGGCTTTCCTGGAGGAGGT	G	0.001557	0.001632	0.001543	3676	19764	0.0033	0.0031	0.97	0.523	1.796	0.921778
SCZ	chr14:60003787:C:G	LRRC9	pLoF	chr14	60003787	C	G	0.0001064	0.0001357	0.0001009	3685	19815	0.0008	0.0006	1.121	0.115	10.969	0.921788
SCZ	chr10:70753963:C:T	ADAMTS14	pLoF	chr10	70753963	C	T	0.001628	0.001507	0.00165	3650	19697	0.0103	0.0065	0.969	0.513	1.83	0.921822
SCZ	chr4:100187718:GT:G	DDIT4L	pLoF	chr4	100187718	GT	G	0.05902	0.05877	0.05906	3684	19810	0.0011	0.0008	1.005	0.904	1.118	0.921839
SCZ	chr3:190388282:AG:A	CLDN16	pLoF	chr3	190388282	AG	A	0.1466	0.1443	0.147	3683	19807	0.0014	0.001	1.004	0.935	1.078	0.921885
SCZ	chr8:22603280:C:T	C8orf58	pLoF	chr8	22603280	C	T	0.000366	0.0004113	0.0003575	3647	19578	0.0111	0.0125	1.066	0.297	3.821	0.921995
SCZ	chr9:34648170:A:G	AL162231.3	damaging_missense	chr9	34648170	A	G	0.0002556	0.0002719	0.0002526	3678	19793	0.0027	0.0017	1.081	0.226	5.164	0.922093
SCZ	chr8:67434097:G:A	CPA6	pLoF	chr8	67434097	G	A	0.0001064	0.0001356	0.0001009	3688	19818	0	0.0004	1.12	0.115	10.927	0.922107
SCZ	chr1:12349331:C:T	VPS13D	pLoF	chr1	12349331	C	T	0.0002552	0.0002711	0.0002523	3688	19820	0	0.0003	1.081	0.227	5.154	0.922192
SCZ	chr3:121664480:C:CT	GOLGB1	pLoF	chr3	121664480	C	CT	0.0002563	0.0002727	0.0002533	3667	19740	0.0057	0.0043	0.929	0.209	4.118	0.922289
SCZ	chr10:116471844:GGC:G	PNLIPRP3	pLoF	chr10	116471844	GGC	G	0.007583	0.008571	0.007398	3675	19734	0.0035	0.0046	1.014	0.768	1.338	0.922302
SCZ	chr11:60794043:G:T	MS4A10	damaging_missense	chr11	60794043	G	T	0.002361	0.00247	0.00234	3644	19655	0.0119	0.0086	1.026	0.614	1.713	0.922485
SCZ	chr6:31769196:A:AG	VWA7	pLoF	chr6	31769196	A	AG	0.002406	0.002308	0.002424	3683	19803	0.0014	0.0012	1.026	0.608	1.733	0.922517
SCZ	chr6:31769199:G:GGTAC	VWA7	pLoF	chr6	31769199	G	GGTAC	0.002409	0.002311	0.002427	3678	19775	0.0027	0.0026	1.026	0.608	1.733	0.922517
SCZ	chr1:23193594:G:T	HTR1D	damaging_missense	chr1	23193594	G	T	0.0002764	0.0002711	0.0002774	3688	19826	0	0	1.08	0.229	5.102	0.922592
SCZ	chr5:140876225:GT:G	PCDHA12	pLoF	chr5	140876225	GT	G	0.0002552	0.0002711	0.0002522	3688	19826	0	0	0.929	0.21	4.113	0.922613
SCZ	chr22:26499478:C:A	TFIP11	pLoF	chr22	26499478	C	A	0.001383	0.001358	0.001387	3683	19821	0.0014	0.0003	0.967	0.495	1.89	0.922636
SCZ	chr13:45851522:A:T	SIAH3	pLoF	chr13	45851522	A	T	0.0001291	0.0001384	0.0001274	3614	19616	0.0201	0.0106	1.117	0.12	10.439	0.922647
SCZ	chr10:70123906:C:T	AIFM2	pLoF	chr10	70123906	C	T	0.0003888	0.0004145	0.000384	3619	19531	0.0187	0.0149	0.941	0.277	3.196	0.922685
SCZ	chr5:95414083:C:T	FAM81B	pLoF	chr5	95414083	C	T	0.03128	0.02904	0.03169	3684	19801	0.0011	0.0013	0.993	0.855	1.152	0.92269
SCZ	chr11:86400785:AT:A	CCDC81	pLoF	chr11	86400785	AT	A	0.0002353	0.0002734	0.0002282	3658	19716	0.0081	0.0055	1.081	0.224	5.228	0.92269
SCZ	chr6:31029722:G:GC	MUC22	pLoF	chr6	31029722	G	GC	0.001216	0.001498	0.001164	3671	19758	0.0046	0.0034	1.033	0.533	2.004	0.923074
SCZ	chr14:23561615:A:AT	AP1G2	pLoF	chr14	23561615	A	AT	0.0001296	0.000138	0.000128	3622	19524	0.0179	0.0152	0.903	0.113	7.239	0.923123
SCZ	chr19:10783105:G:T	DNM2	damaging_missense	chr19	10783105	G	T	0.0003289	0.0002834	0.0003372	3529	19275	0.0431	0.0278	0.931	0.217	3.989	0.923404
SCZ	chr8:66076790:G:A	DNAJC5B	damaging_missense	chr8	66076790	G	A	0.001064	0.001222	0.001035	3683	19814	0.0014	0.0006	0.965	0.47	1.983	0.92342
SCZ	chr8:123183112:G:T	FAM83A	pLoF	chr8	123183112	G	T	0.009026	0.009096	0.009013	3683	19805	0.0014	0.0011	1.013	0.779	1.317	0.923438
SCZ	chr8:143310174:G:A	TOP1MT	pLoF	chr8	143310174	G	A	0.0001952	0.0002777	0.0001799	3601	19457	0.0236	0.0186	1.083	0.213	5.503	0.923494
SCZ	chr2:24203657:A:G	ITSN2	damaging_missense	chr2	24203657	A	G	0.0005581	0.0005467	0.0005602	3658	19637	0.0081	0.0095	0.95	0.331	2.723	0.923615
SCZ	chr14:91224730:G:A	DGLUCY	damaging_missense	chr14	91224730	G	A	0.003111	0.003669	0.003007	3679	19785	0.0024	0.0021	1.021	0.665	1.567	0.92374
SCZ	chr16:67208084:G:A	LRRC29	pLoF	chr16	67208084	G	A	0.0002138	0.0002726	0.0002029	3668	19713	0.0054	0.0057	1.081	0.219	5.323	0.923856
SCZ	chr16:67186328:G:A	EXOC3L1	pLoF	chr16	67186328	G	A	0.0003863	0.0004116	0.0003816	3644	19653	0.0119	0.0087	1.064	0.299	3.785	0.92387
SCZ	chr3:130385265:G:T	COL6A5	pLoF	chr3	130385265	G	T	0.0002552	0.0002711	0.0002522	3688	19825	0	0.0001	0.93	0.21	4.125	0.923956
SCZ	chr2:106424516:A:G	RGPD3	damaging_missense	chr2	106424516	A	G	0.0001488	0.0001356	0.0001513	3688	19826	0	0	1.113	0.123	10.079	0.924003
SCZ	chr1:110518225:TC:T	KCNA10	pLoF	chr1	110518225	TC	T	0.0005742	0.0006781	0.0005548	3687	19826	0.0003	0	1.049	0.389	2.832	0.924067
SCZ	chr3:46976753:CT:C	CCDC12	pLoF	chr3	46976753	CT	C	0.001563	0.001849	0.001511	3516	19195	0.0466	0.0318	0.971	0.53	1.78	0.924067
SCZ	chr14:23043053:TAGAG:T	PSMB11	pLoF	chr14	23043053	TAGAG	T	0.0001278	0.0001357	0.0001263	3684	19796	0.0011	0.0015	1.115	0.12	10.383	0.924098
SCZ	chr8:39246164:G:A	ADAM32	damaging_missense	chr8	39246164	G	A	0.0004466	0.0004071	0.000454	3685	19825	0.0008	0.0001	1.063	0.303	3.724	0.924165
SCZ	chr5:17491402:G:A	AC106774.4	pLoF	chr5	17491402	G	A	0.0001287	0.0001374	0.0001271	3638	19670	0.0136	0.0079	0.904	0.113	7.258	0.92431
SCZ	chr6:63999114:TG:T	EYS	pLoF	chr6	63999114	TG	T	0.0001287	0.0001372	0.0001272	3645	19657	0.0117	0.0085	0.904	0.112	7.279	0.924379
SCZ	7:83134365:C:A	PCLO	damaging_missense	7	83134365	C	A	0.0002137	0.0002723	0.0002027	3672	19729	0.0043	0.0049	1.08	0.22	5.312	0.924392
SCZ	chr4:8868064:G:A	HMX1	damaging_missense	chr4	8868064	G	A	0.006087	0.005615	0.006174	3651	19760	0.01	0.0033	1.016	0.728	1.419	0.924399
SCZ	chr14:23378766:C:CCG	CMTM5	pLoF	chr14	23378766	C	CCG	0.004436	0.005035	0.004325	3674	19770	0.0038	0.0028	0.983	0.686	1.409	0.924401
SCZ	chr19:35845725:G:T	NPHS1	pLoF	chr19	35845725	G	T	0.0006617	0.0006821	0.000658	3665	19758	0.0062	0.0034	0.955	0.371	2.461	0.924406
SCZ	chr19:49861303:CG:C	PNKP	pLoF	chr19	49861303	CG	C	0.0001288	0.0001371	0.0001273	3648	19645	0.0108	0.0091	1.114	0.12	10.377	0.92447
SCZ	chr2:106424136:AGGGCT:A	RGPD3	pLoF	chr2	106424136	AGGGCT	A	0.05898	0.05806	0.05915	3686	19823	0.0005	0.0002	1.005	0.903	1.119	0.924516
SCZ	7:142876407:CCA:C	TRPV6	pLoF	7	142876407	CCA	C	0.001901	0.001637	0.00195	3666	19740	0.006	0.0043	0.971	0.529	1.782	0.924652
SCZ	chr17:42680252:G:C	CCR10	damaging_missense	chr17	42680252	G	C	0.0003615	0.0004067	0.0003531	3688	19825	0	0.0001	1.063	0.297	3.81	0.924743
SCZ	7:73434171:C:T	FZD9	damaging_missense	7	73434171	C	T	0.0001068	0.0001363	0.0001013	3668	19739	0.0054	0.0044	1.115	0.115	10.795	0.92515
SCZ	chr19:36950495:T:C	ZNF568	damaging_missense	chr19	36950495	T	C	0.0001063	0.0001356	0.0001009	3688	19826	0	0	1.115	0.115	10.858	0.925193
SCZ	chr17:8264925:C:T	PFAS	pLoF	chr17	8264925	C	T	0.0001277	0.0001357	0.0001262	3684	19804	0.0011	0.0011	0.905	0.113	7.268	0.925214
SCZ	chr12:57102478:C:T	STAT6	damaging_missense	chr12	57102478	C	T	0.0001503	0.0001373	0.0001527	3642	19647	0.0125	0.009	0.907	0.117	7.029	0.925274
SCZ	chr2:178569138:A:C	TTN	damaging_missense	chr2	178569138	A	C	0.002212	0.002169	0.002219	3688	19825	0	0.0001	0.975	0.573	1.659	0.925276
SCZ	chr19:51081531:C:T	KLK14	pLoF	chr19	51081531	C	T	0.001364	0.001389	0.001359	3601	19500	0.0236	0.0164	1.033	0.519	2.057	0.925332
SCZ	chr20:5986037:A:C	MCM8	damaging_missense	chr20	5986037	A	C	0.0001065	0.0001358	0.000101	3683	19796	0.0014	0.0015	1.115	0.115	10.846	0.925348
SCZ	chr1:110223225:C:T	KCNC4	damaging_missense	chr1	110223225	C	T	0.0006167	0.0006779	0.0006053	3688	19825	0	0.0001	0.955	0.368	2.484	0.925383
SCZ	7:117711778:A:AC	CTTNBP2	pLoF	7	117711778	A	AC	0.000149	0.0001358	0.0001515	3681	19808	0.0019	0.0009	0.907	0.117	7.044	0.925425
SCZ	chr22:25828966:GAGGTA:G	MYO18B	pLoF	chr22	25828966	GAGGTA	G	8.675e-05	0.0001391	7.708e-05	3595	19460	0.0252	0.0185	1.118	0.107	11.663	0.92546
SCZ	chr8:17993572:G:C	PCM1	damaging_missense	chr8	17993572	G	C	0.0006387	0.0006795	0.0006311	3679	19807	0.0024	0.001	1.048	0.392	2.803	0.925464
SCZ	chr2:135230666:G:A	ZRANB3	pLoF	chr2	135230666	G	A	0.0001701	0.0002711	0.0001513	3688	19824	0	0.0001	1.082	0.206	5.697	0.925737
SCZ	chr13:32443967:CTG:C	N4BP2L2	pLoF	chr13	32443967	CTG	C	0.0001276	0.0001356	0.0001261	3688	19826	0	0	0.906	0.112	7.31	0.925786
SCZ	chr1:89059015:G:A	GBP1	pLoF	chr1	89059015	G	A	0.0001065	0.0001358	0.000101	3683	19799	0.0014	0.0014	1.114	0.115	10.802	0.925805
SCZ	chr19:16744622:G:T	NWD1	pLoF	chr19	16744622	G	T	0.01121	0.01248	0.01098	3686	19812	0.0005	0.0007	1.011	0.804	1.271	0.925886
SCZ	chr12:47758043:GCCCA:G	RAPGEF3	pLoF	chr12	47758043	GCCCA	G	0.001644	0.001665	0.00164	3603	19509	0.023	0.016	1.03	0.551	1.927	0.925944
SCZ	chr12:68323194:G:C	MDM1	pLoF	chr12	68323194	G	C	0.0001063	0.0001356	0.0001009	3687	19821	0.0003	0.0003	1.114	0.115	10.769	0.925977
SCZ	chr5:151666462:G:C	SPARC	damaging_missense	chr5	151666462	G	C	0.0001288	0.0001378	0.0001272	3629	19654	0.016	0.0087	0.906	0.113	7.293	0.926102
SCZ	chr1:26165913:AC:A	C1orf232	pLoF	chr1	26165913	AC	A	6.407e-05	0.0001366	5.063e-05	3659	19753	0.0079	0.0037	1.124	0.094	13.373	0.926431
SCZ	chr5:78216084:G:A	AP3B1	damaging_missense	chr5	78216084	G	A	0.0008722	0.0008139	0.0008831	3686	19817	0.0005	0.0005	0.96	0.407	2.265	0.926556
SCZ	chr1:2406525:GGTGGCCGCAGGGC:G	PEX10	pLoF	chr1	2406525	GGTGGCCGCAGGGC	G	0.0002347	0.0002723	0.0002277	3672	19763	0.0043	0.0032	1.077	0.223	5.194	0.926605
SCZ	chr3:126157441:C:T	ALDH1L1	damaging_missense	chr3	126157441	C	T	0.0001718	0.0001374	0.0001782	3639	19641	0.0133	0.0093	0.909	0.12	6.893	0.926708
SCZ	chr22:31137869:G:A	PLA2G3	pLoF	chr22	31137869	G	A	0.0004049	0.0004079	0.0004043	3677	19787	0.003	0.002	1.061	0.3	3.747	0.926729
SCZ	chr2:97113812:C:T	ANKRD36	pLoF	chr2	97113812	C	T	0.000393	0.0004219	0.0003876	3555	19348	0.0361	0.0241	1.061	0.298	3.781	0.926819
SCZ	chr11:119173591:GA:G	NLRX1	pLoF	chr11	119173591	GA	G	0.0004891	0.0005424	0.0004792	3687	19824	0.0003	0.0001	1.053	0.35	3.168	0.92692
SCZ	chr15:43328961:TCACTTAGTACAGGTTCCAC:T	LCMT2	pLoF	chr15	43328961	TCACTTAGTACAGGTTCCAC	T	0.0001276	0.0001356	0.0001261	3688	19826	0	0	0.907	0.113	7.3	0.926927
SCZ	chr20:56496754:T:TA	GCNT7	pLoF	chr20	56496754	T	TA	0.0002126	0.0002711	0.0002018	3688	19825	0	0.0001	1.077	0.22	5.285	0.927085
SCZ	7:23691479:GA:G	FAM221A	pLoF	7	23691479	GA	G	0.001534	0.001496	0.001541	3676	19792	0.0033	0.0017	1.031	0.537	1.98	0.927096
SCZ	chr5:65660698:G:A	TRAPPC13	pLoF	chr5	65660698	G	A	0.0005804	0.0005488	0.0005863	3644	19616	0.0119	0.0106	1.052	0.356	3.111	0.927117
SCZ	chr11:62419109:TC:T	SCGB1A1	pLoF	chr11	62419109	TC	T	0.002333	0.002596	0.002284	3660	19705	0.0076	0.0061	1.024	0.619	1.693	0.927146
SCZ	chr6:115944330:G:T	FRK	damaging_missense	chr6	115944330	G	T	0.000149	0.0001357	0.0001514	3685	19809	0.0008	0.0009	0.909	0.117	7.06	0.927172
SCZ	chr12:45922509:A:G	SCAF11	damaging_missense	chr12	45922509	A	G	0.0006594	0.0006782	0.0006559	3686	19819	0.0005	0.0004	1.047	0.394	2.778	0.927195
SCZ	chr2:26480202:C:G	OTOF	pLoF	chr2	26480202	C	G	0.0001079	0.000139	0.0001022	3598	19578	0.0244	0.0125	1.112	0.114	10.816	0.927218
SCZ	chr15:90085298:G:A	IDH2	damaging_missense	chr15	90085298	G	A	0.0001288	0.0001372	0.0001272	3643	19647	0.0122	0.009	0.906	0.108	7.574	0.927218
SCZ	chr19:13758881:T:C	CCDC130	damaging_missense	chr19	13758881	T	C	0.0002349	0.0002731	0.0002278	3661	19756	0.0073	0.0035	0.932	0.207	4.205	0.92734
SCZ	chr16:83960568:G:A	OSGIN1	pLoF	chr16	83960568	G	A	0.00011	0.0001417	0.0001042	3528	19197	0.0434	0.0317	1.111	0.115	10.759	0.927357
SCZ	chr2:24079594:C:T	TP53I3	pLoF	chr2	24079594	C	T	0.0001918	0.0002717	0.0001769	3680	19782	0.0022	0.0022	0.929	0.191	4.518	0.927446
SCZ	chr4:174788816:CT:C	GLRA3	pLoF	chr4	174788816	CT	C	0.000299	0.0002729	0.0003039	3665	19743	0.0062	0.0042	1.074	0.23	5.014	0.927537
SCZ	chr1:180053005:T:C	CEP350	damaging_missense	chr1	180053005	T	C	0.0001276	0.0001356	0.0001262	3688	19817	0	0.0005	1.109	0.12	10.285	0.927612
SCZ	chr12:80445529:G:A	PTPRQ	damaging_missense	chr12	80445529	G	A	0.01406	0.01465	0.01395	3686	19819	0.0005	0.0004	1.01	0.818	1.246	0.927616
SCZ	chr10:97430507:C:T	PGAM1	damaging_missense	chr10	97430507	C	T	0.0004045	0.0004075	0.000404	3681	19804	0.0019	0.0011	1.06	0.3	3.752	0.927627
SCZ	chr2:86137511:TACTG:T	PTCD3	pLoF	chr2	86137511	TACTG	T	0.00113	0.001088	0.001138	3675	19768	0.0035	0.0029	1.035	0.494	2.169	0.927628
SCZ	chr5:55415987:TG:T	MTREX	pLoF	chr5	55415987	TG	T	0.0001069	0.0001366	0.0001013	3660	19736	0.0076	0.0045	1.111	0.115	10.729	0.927668
SCZ	chr19:18899699:G:A	COPE	pLoF	chr19	18899699	G	A	0.0001493	0.0001363	0.0001518	3668	19767	0.0054	0.003	0.909	0.117	7.094	0.92774
SCZ	chr3:64539235:C:T	ADAMTS9	damaging_missense	chr3	64539235	C	T	0.001092	0.001094	0.001092	3656	19692	0.0087	0.0068	1.036	0.481	2.233	0.927804
SCZ	chr12:52406139:G:A	KRT82	pLoF	chr12	52406139	G	A	0.001106	0.001085	0.00111	3685	19814	0.0008	0.0006	0.966	0.457	2.04	0.927944
SCZ	chr6:170317492:T:A	FAM120B	pLoF	chr6	170317492	T	A	0.0009781	0.000949	0.0009836	3688	19826	0	0	0.965	0.441	2.109	0.928166
SCZ	chr3:171605327:G:T	PLD1	damaging_missense	chr3	171605327	G	T	0.001491	0.001359	0.001516	3679	19792	0.0024	0.0017	0.97	0.498	1.887	0.928201
SCZ	chr1:12009703:T:TCAGAG	MFN2	pLoF	chr1	12009703	T	TCAGAG	0.0001309	0.0001411	0.0001291	3544	19368	0.039	0.0231	1.108	0.119	10.274	0.928219
SCZ	chr6:38862404:G:A	DNAH8	damaging_missense	chr6	38862404	G	A	0.0004893	0.0004069	0.0005046	3686	19818	0.0005	0.0004	0.947	0.287	3.124	0.928234
SCZ	chr20:11922785:T:C	BTBD3	damaging_missense	chr20	11922785	T	C	0.003042	0.002848	0.003078	3687	19817	0.0003	0.0005	1.021	0.646	1.614	0.92831
SCZ	chr6:31157413:CT:C	CCHCR1	pLoF	chr6	31157413	CT	C	0.0001277	0.0001358	0.0001262	3682	19809	0.0016	0.0009	1.107	0.12	10.254	0.928372
SCZ	chr2:39051218:C:T	SOS 1	damaging_missense	chr2	39051218	C	T	0.0001277	0.0001357	0.0001262	3684	19816	0.0011	0.0005	0.909	0.113	7.337	0.92851
SCZ	chr12:123819059:T:C	DNAH10	damaging_missense	chr12	123819059	T	C	0.0002127	0.0002712	0.0002018	3687	19818	0.0003	0.0004	0.932	0.202	4.312	0.928574
SCZ	chr5:141339975:T:A	PCDHGA2	damaging_missense	chr5	141339975	T	A	0.0001276	0.0001356	0.0001261	3688	19824	0	0.0001	0.909	0.113	7.333	0.928628
SCZ	7:7380805:C:A	COL28A1	pLoF	7	7380805	C	A	0.01311	0.01269	0.01319	3664	19753	0.0065	0.0037	1.01	0.807	1.264	0.928679
SCZ	chr17:69253793:C:T	ABCA5	pLoF	chr17	69253793	C	T	0.000362	0.0004072	0.0003536	3684	19796	0.0011	0.0015	1.06	0.295	3.806	0.928876
SCZ	chr2:70819877:CCA:C	CLEC4F	pLoF	chr2	70819877	CCA	C	0.002392	0.002857	0.002307	3500	19073	0.051	0.038	0.978	0.598	1.599	0.928886
SCZ	chr19:49149592:T:G	PPFIA3	damaging_missense	chr19	49149592	T	G	0.0001066	0.0001364	0.000101	3665	19798	0.0062	0.0014	1.109	0.115	10.688	0.928992
SCZ	chr1:202602421:C:T	SYT2	damaging_missense	chr1	202602421	C	T	0.0009414	0.0009568	0.0009386	3658	19711	0.0081	0.0058	0.964	0.433	2.15	0.929214
SCZ	chrX:109404369:A:C	GUCY2F	pLoF	chrX	109404369	A	C	0.000266	0.0002974	0.0002605	3363	19196	0.0881	0.0318	1.057	0.31	3.599	0.929371
SCZ	chr17:15594747:C:T	AC005324.3	pLoF	chr17	15594747	C	T	0.0001517	0.0001388	0.0001541	3602	19463	0.0233	0.0183	0.911	0.117	7.1	0.929442
SCZ	chr4:40893327:A:T	APBB2	damaging_missense	chr4	40893327	A	T	0.0003626	0.0004089	0.000354	3668	19774	0.0054	0.0026	1.059	0.296	3.792	0.929574
SCZ	chr1:45342513:C:T	TOE1	damaging_missense	chr1	45342513	C	T	0.0001276	0.0001356	0.0001261	3687	19821	0.0003	0.0003	0.91	0.113	7.341	0.929591
SCZ	chr15:59116790:T:C	CCNB2	damaging_missense	chr15	59116790	T	C	0.0001276	0.0001356	0.0001261	3688	19825	0	0.0001	1.105	0.12	10.222	0.929605
SCZ	chr15:101366275:GCAGTGGA:G	PCSK6	pLoF	chr15	101366275	GCAGTGGA	G	0.0004049	0.0004083	0.0004042	3674	19790	0.0038	0.0018	1.058	0.3	3.739	0.929642
SCZ	chr19:42314641:G:C	TMEM145	damaging_missense	chr19	42314641	G	C	0.0001276	0.0001356	0.0001262	3686	19816	0.0005	0.0005	0.91	0.113	7.34	0.92966
SCZ	chr19:6187785:C:T	ACSBG2	pLoF	chr19	6187785	C	T	0.0002554	0.0002717	0.0002524	3681	19809	0.0019	0.0009	1.073	0.225	5.103	0.92979
SCZ	chr10:122429839:AC:A	PLEKHA1	pLoF	chr10	122429839	AC	A	0.0001701	0.0001356	0.0001766	3687	19824	0.0003	0.0001	0.913	0.12	6.95	0.929885
SCZ	chr2:238068119:TA:T	SCLY	pLoF	chr2	238068119	TA	T	0.0001288	0.0001376	0.0001272	3634	19658	0.0146	0.0085	1.105	0.119	10.217	0.929981
SCZ	chr2:108247255:AT:A	SULT1C3	pLoF	chr2	108247255	AT	A	0.0001276	0.0001357	0.0001261	3685	19824	0.0008	0.0001	0.91	0.112	7.386	0.930033
SCZ	chr14:104724392:G:T	INF2	damaging_missense	chr14	104724392	G	T	0.00174	0.00182	0.001726	3571	19413	0.0317	0.0208	1.027	0.562	1.877	0.930052
SCZ	chr8:27515795:G:A	EPHX2	pLoF	chr8	27515795	G	A	0.0001296	0.0001383	0.000128	3616	19529	0.0195	0.015	1.105	0.119	10.289	0.930148
SCZ	chr10:133532239:T:A	CYP 20.00	pLoF	chr10	133532239	T	A	0.0005108	0.0005429	0.0005049	3684	19807	0.0011	0.001	1.048	0.367	2.99	0.930215
SCZ	chr12:32747364:C:CT	YARS2	pLoF	chr12	32747364	C	CT	0.001177	0.001367	0.001141	3658	19715	0.0081	0.0056	1.032	0.513	2.075	0.930393
SCZ	chr3:38001570:C:T	VILL	pLoF	chr3	38001570	C	T	0.0001497	0.0001366	0.0001522	3659	19716	0.0079	0.0055	0.913	0.117	7.114	0.930409
SCZ	7:18027344:CATACA:C	PRPS1L1	pLoF	7	18027344	CATACA	C	0.005359	0.005423	0.005347	3688	19825	0	0.0001	1.015	0.724	1.423	0.93041
SCZ	chr16:77722604:G:T	NUDT7	pLoF	chr16	77722604	G	T	0.04424	0.04345	0.04439	3556	19351	0.0358	0.024	0.994	0.878	1.126	0.930489
SCZ	chr3:111732628:G:A	PLCXD2	pLoF	chr3	111732628	G	A	0.003233	0.003834	0.003122	3652	19700	0.0098	0.0064	0.982	0.649	1.484	0.930517
SCZ	chr9:105506602:C:CT	FSD1L	pLoF	chr9	105506602	C	CT	0.000128	0.0001364	0.0001265	3666	19770	0.006	0.0028	0.911	0.113	7.369	0.930635
SCZ	chr3:125177781:A:G	SLC12A8	damaging_missense	chr3	125177781	A	G	0.02062	0.02118	0.02052	3635	19639	0.0144	0.0094	0.992	0.834	1.181	0.930712
SCZ	chr10:68885270:C:T	STOX1	pLoF	chr10	68885270	C	T	0.0001063	0.0001356	0.0001009	3688	19826	0	0	0.909	0.104	7.928	0.930825
SCZ	chr2:84624999:A:G	DNAH6	damaging_missense	chr2	84624999	A	G	0.0008294	0.0008134	0.0008324	3688	19822	0	0.0002	0.963	0.407	2.28	0.931036
SCZ	chr9:113199843:A:G	FKBP15	damaging_missense	chr9	113199843	A	G	0.0005343	0.0005457	0.0005321	3665	19732	0.0062	0.0047	0.954	0.332	2.747	0.931126
SCZ	chr1:78917903:C:A	ADGRL4	damaging_missense	chr1	78917903	C	A	0.0001276	0.0001356	0.0001261	3687	19825	0.0003	0.0001	0.912	0.113	7.394	0.931381
SCZ	chr10:132942466:G:A	CFAP46	pLoF	chr10	132942466	G	A	0.00105	0.001124	0.001037	3560	19287	0.0347	0.0272	1.034	0.478	2.237	0.931397
SCZ	chr2:73293509:G:A	EGR4	pLoF	chr2	73293509	G	A	0.0001302	0.0001394	0.0001286	3588	19445	0.0271	0.0192	0.912	0.113	7.388	0.931444
SCZ	chr8:22589303:CCTCGGCCGCGCTGGCGA:C	PDLIM2	pLoF	chr8	22589303	CCTCGGCCGCGCTGGCGA	C	0.0001067	0.0001363	0.0001012	3669	19754	0.0052	0.0036	1.104	0.115	10.634	0.931527
SCZ	chr22:50460049:G:A	SBF1	damaging_missense	chr22	50460049	G	A	0.0005754	0.0005441	0.0005812	3676	19787	0.0033	0.002	1.048	0.355	3.1	0.931796
SCZ	chr19:58356510:G:A	ZNF497	damaging_missense	chr19	58356510	G	A	0.0001489	0.0001356	0.0001513	3688	19825	0	0.0001	0.914	0.117	7.138	0.931831
SCZ	chr2:210298485:C:T	MYL1	damaging_missense	chr2	210298485	C	T	0.0002989	0.0002722	0.0003039	3674	19743	0.0038	0.0042	1.065	0.251	4.522	0.931832
SCZ	chr20:62309350:A:AGCCACTGGCC	LAMA5	pLoF	chr20	62309350	A	AGCCACTGGCC	0.0005445	0.0005629	0.0005411	3553	19405	0.0366	0.0212	0.955	0.332	2.75	0.932012
SCZ	chr17:41190576:C:A	KRTAP9-1	pLoF	chr17	41190576	C	A	0.002268	0.002594	0.002208	3662	19702	0.007	0.0063	0.978	0.593	1.615	0.932149
SCZ	chr9:129719404:G:C	PRRX2	damaging_missense	chr9	129719404	G	C	8.72e-05	0.0001399	7.747e-05	3573	19362	0.0312	0.0234	1.108	0.105	11.656	0.932182
SCZ	chr19:2130488:T:C	AP3D1	damaging_missense	chr19	2130488	T	C	0.000415	0.0004223	0.0004136	3552	19342	0.0369	0.0244	1.056	0.299	3.73	0.932497
SCZ	chr1:158667857:C:T	SPTA1	pLoF	chr1	158667857	C	T	0.0008104	0.0006816	0.0008343	3668	19777	0.0054	0.0025	0.961	0.378	2.441	0.932736
SCZ	chr6:31865019:C:T	SLC44A4	damaging_missense	chr6	31865019	C	T	0.0006593	0.0006781	0.0006558	3687	19823	0.0003	0.0002	1.043	0.393	2.766	0.93274
SCZ	chr1:89150444:G:A	GBP7	pLoF	chr1	89150444	G	A	0.0001277	0.0001358	0.0001262	3682	19817	0.0016	0.0005	0.914	0.113	7.393	0.932744
SCZ	chr1:74342872:C:CACTCCATGGG	FPGT-TNNI3K	pLoF	chr1	74342872	C	CACTCCATGGG	0.000234	0.0002712	0.000227	3687	19820	0.0003	0.0003	1.07	0.222	5.149	0.932766
SCZ	chr4:168453174:G:A	DDX60L	pLoF	chr4	168453174	G	A	0.0001066	0.0001358	0.0001012	3683	19771	0.0014	0.0028	1.102	0.114	10.622	0.932862
SCZ	chr16:74644408:G:A	RFWD3	pLoF	chr16	74644408	G	A	0.000298	0.0002714	0.000303	3684	19803	0.0011	0.0012	1.068	0.23	4.966	0.932901
SCZ	chr19:18156178:CCCGTGATGGGGCCCCTGAGCCAGGTG:C	PIK3R2	pLoF	chr19	18156178	CCCGTGATGGGGCCCCTGAGCCAGGTG	C	0.0001497	0.0001367	0.0001521	3657	19720	0.0084	0.0053	0.916	0.117	7.155	0.932933
SCZ	chr12:103750716:C:A	STAB2	damaging_missense	chr12	103750716	C	A	0.0001296	0.000138	0.0001281	3624	19516	0.0174	0.0156	0.914	0.113	7.402	0.933099
SCZ	chr8:144842611:T:C	ZNF7	damaging_missense	chr8	144842611	T	C	0.0002552	0.0002711	0.0002522	3688	19825	0	0.0001	0.938	0.211	4.172	0.933254
SCZ	chr15:90948653:G:T	UNC45A	pLoF	chr15	90948653	G	T	0.001097	0.0011	0.001096	3636	19618	0.0141	0.0105	1.033	0.48	2.225	0.933306
SCZ	chr12:119488785:C:A	CCDC60	damaging_missense	chr12	119488785	C	A	0.0002364	0.000276	0.0002291	3623	19641	0.0176	0.0093	1.069	0.222	5.156	0.93334
SCZ	chr12:119488797:T:A	CCDC60	damaging_missense	chr12	119488797	T	A	0.0002359	0.0002746	0.0002287	3642	19674	0.0125	0.0077	1.069	0.222	5.156	0.93334
SCZ	chr4:73981877:AC:A	PF4	pLoF	chr4	73981877	AC	A	0.0153	0.01555	0.01526	3633	19632	0.0149	0.0098	1.009	0.822	1.237	0.933419
SCZ	chr12:53989202:G:T	HOXC10	damaging_missense	chr12	53989202	G	T	0.001213	0.001357	0.001186	3685	19814	0.0008	0.0006	1.029	0.522	2.031	0.933422
SCZ	chr17:7016503:T:A	C17orf49	damaging_missense	chr17	7016503	T	A	0.001644	0.001664	0.00164	3606	19509	0.0222	0.016	1.027	0.549	1.92	0.933459
SCZ	chr17:7016505:A:G	C17orf49	damaging_missense	chr17	7016505	A	G	0.00164	0.001658	0.001637	3618	19551	0.019	0.0139	1.027	0.549	1.92	0.933459
SCZ	chr4:69730507:G:C	SULT1B1	damaging_missense	chr4	69730507	G	C	0.0001064	0.0001356	0.000101	3687	19808	0.0003	0.0009	1.103	0.11	11.006	0.933626
SCZ	chr19:55733451:G:GT	NLRP9	pLoF	chr19	55733451	G	GT	0.0002127	0.0002711	0.0002018	3688	19824	0	0.0001	1.07	0.215	5.319	0.933924
SCZ	chr6:27400785:T:C	ZNF391	damaging_missense	chr6	27400785	T	C	0.00202	0.002034	0.002018	3688	19826	0	0	1.024	0.585	1.791	0.934129
SCZ	chr21:21292160:G:T	NCAM2	damaging_missense	chr21	21292160	G	T	0.0001063	0.0001356	0.0001009	3686	19824	0.0005	0.0001	0.913	0.104	7.997	0.934346
SCZ	7:17451007:ATGAAG:A	AC019117.3	pLoF	7	17451007	ATGAAG	A	0.005505	0.006329	0.005352	3634	19527	0.0146	0.0151	0.986	0.713	1.365	0.934385
SCZ	chr9:85741828:A:ATT	AGTPBP1	pLoF	chr9	85741828	A	ATT	8.546e-05	0.000137	7.594e-05	3650	19752	0.0103	0.0037	1.104	0.105	11.64	0.934427
SCZ	chr12:52587781:G:GC	KRT72	pLoF	chr12	52587781	G	GC	0.00015	0.0001367	0.0001525	3657	19670	0.0084	0.0079	0.917	0.117	7.189	0.934666
SCZ	chr1:16138329:A:G	EPHA2	damaging_missense	chr1	16138329	A	G	0.0002554	0.0002713	0.0002525	3686	19804	0.0005	0.0011	1.067	0.225	5.065	0.934795
SCZ	chr18:35253802:A:C	ZSCAN30	damaging_missense	chr18	35253802	A	C	0.03077	0.03078	0.03077	3688	19826	0	0	0.994	0.86	1.149	0.934926
SCZ	chr17:75840506:C:A	UNC13D	pLoF	chr17	75840506	C	A	0.00111	0.001093	0.001114	3658	19757	0.0081	0.0035	0.969	0.458	2.051	0.93515
SCZ	chr2:67403318:CAA:C	ETAA1	pLoF	chr2	67403318	CAA	C	0.0001276	0.0001356	0.0001261	3688	19823	0	0.0002	0.917	0.113	7.421	0.935177
SCZ	chr5:150202398:G:A	SLC6A7	damaging_missense	chr5	150202398	G	A	0.000133	0.0001429	0.0001312	3499	19050	0.0512	0.0391	0.917	0.113	7.434	0.935445
SCZ	chr14:74734140:G:A	FCF1	damaging_missense	chr14	74734140	G	A	0.0001493	0.0001361	0.0001517	3674	19775	0.0038	0.0026	0.918	0.117	7.195	0.93545
SCZ	chr3:20174462:TAG:T	SGO1	pLoF	chr3	20174462	TAG	T	0.0001276	0.0001356	0.0001261	3688	19826	0	0	0.917	0.113	7.456	0.935464
SCZ	chr3:111708093:C:T	PLCXD2	damaging_missense	chr3	111708093	C	T	0.0002765	0.0002711	0.0002775	3688	19823	0	0.0002	1.066	0.227	5.006	0.935523
SCZ	chr16:81041452:C:T	ATMIN	damaging_missense	chr16	81041452	C	T	0.0001504	0.0001372	0.0001528	3644	19635	0.0119	0.0096	0.919	0.117	7.2	0.935597
SCZ	chr12:8845491:C:CCTTA	A2ML1	pLoF	chr12	8845491	C	CCTTA	0.0006202	0.0006838	0.0006084	3656	19724	0.0087	0.0051	1.041	0.391	2.775	0.93569
SCZ	7:23691589:TG:T	FAM221A	pLoF	7	23691589	TG	T	0.0003528	0.0004258	0.0003394	3523	19154	0.0447	0.0339	1.054	0.29	3.828	0.935736
SCZ	chr19:4525701:CCA:C	PLIN5	pLoF	chr19	4525701	CCA	C	0.0005324	0.000543	0.0005304	3683	19797	0.0014	0.0015	1.046	0.352	3.107	0.935793
SCZ	chr10:93328787:G:A	MYOF	pLoF	chr10	93328787	G	A	0.002317	0.002335	0.002314	3641	19661	0.0127	0.0083	1.022	0.605	1.727	0.935862
SCZ	7:107185839:T:C	HBP1	damaging_missense	7	107185839	T	C	0.003786	0.00353	0.003834	3683	19822	0.0014	0.0002	1.017	0.667	1.553	0.935885
SCZ	chr1:19907572:CACAA:C	OTUD3	pLoF	chr1	19907572	CACAA	C	0.0002796	0.0002763	0.0002802	3619	19632	0.0187	0.0098	0.941	0.214	4.133	0.935956
SCZ	chr1:37559455:G:T	DNALI1	damaging_missense	chr1	37559455	G	T	0.0006731	0.0006964	0.0006688	3590	19437	0.0266	0.0196	0.962	0.372	2.485	0.936127
SCZ	chr20:34951744:G:A	GSS	pLoF	chr20	34951744	G	A	0.0001296	0.000138	0.000128	3623	19534	0.0176	0.0147	1.095	0.119	10.06	0.936202
SCZ	chr15:64072970:T:TA	CIAO2A	pLoF	chr15	64072970	T	TA	0.0002345	0.0002719	0.0002275	3678	19777	0.0027	0.0025	1.066	0.222	5.119	0.936244
SCZ	chr9:115081802:C:A	TNC	damaging_missense	chr9	115081802	C	A	0.0005565	0.0005459	0.0005585	3664	19697	0.0065	0.0065	0.958	0.334	2.748	0.936299
SCZ	chr16:49378509:C:T	C16orf78	pLoF	chr16	49378509	C	T	0.0007103	0.0008264	0.0006888	3630	19599	0.0157	0.0114	1.037	0.421	2.558	0.936353
SCZ	chr17:1709834:AGC:A	TLCD2	pLoF	chr17	1709834	AGC	A	0.004216	0.004246	0.00421	3533	19358	0.042	0.0236	0.984	0.667	1.452	0.936409
SCZ	chr19:14472729:T:G	PTGER1	damaging_missense	chr19	14472729	T	G	0.0002347	0.0002726	0.0002277	3669	19763	0.0052	0.0032	0.94	0.206	4.283	0.936424
SCZ	chr1:150804203:C:G	CTSK	damaging_missense	chr1	150804203	C	G	0.000278	0.0002729	0.0002789	3665	19719	0.0062	0.0054	0.941	0.214	4.145	0.93644
SCZ	chr13:36248605:C:T	CCDC169	pLoF	chr13	36248605	C	T	0.0001504	0.0001377	0.0001527	3631	19645	0.0155	0.0091	0.92	0.117	7.231	0.936472
SCZ	chr6:32758849:C:T	HLA-DQB2	pLoF	chr6	32758849	C	T	0.0003431	0.0004104	0.0003306	3655	19663	0.0089	0.0082	1.051	0.311	3.545	0.93653
SCZ	chr22:42130638:G:A	CYP2D6	pLoF	chr22	42130638	G	A	0.0001072	0.0001368	0.0001017	3654	19666	0.0092	0.0081	1.08	0.163	7.141	0.936654
SCZ	chr2:170214822:G:T	MYO3B	damaging_missense	chr2	170214822	G	T	0.000384	0.0004086	0.0003795	3671	19764	0.0046	0.0031	0.952	0.279	3.242	0.936676
SCZ	chr17:1496673:A:G	INPP5K	damaging_missense	chr17	1496673	A	G	0.00039	0.0004175	0.000385	3593	19482	0.0258	0.0174	1.053	0.297	3.73	0.936712
SCZ	chr3:44734650:C:T	ZNF501	damaging_missense	chr3	44734650	C	T	0.0001276	0.0001356	0.0001261	3688	19826	0	0	0.919	0.113	7.454	0.936717
SCZ	chr10:99390305:G:A	CNNM1	pLoF	chr10	99390305	G	A	0.0001092	0.0001404	0.0001035	3562	19326	0.0342	0.0252	1.096	0.114	10.512	0.936767
SCZ	chr16:54931260:C:G	IRX5	damaging_missense	chr16	54931260	C	G	0.0001077	0.0001378	0.0001021	3628	19592	0.0163	0.0118	1.096	0.114	10.53	0.936791
SCZ	chr15:78168985:C:T	IDH3A	pLoF	chr15	78168985	C	T	0.001284	0.00123	0.001294	3658	19699	0.0081	0.0064	0.972	0.48	1.967	0.936834
SCZ	chr13:113800902:GCCTGCGGGAGGTGAGGGGCACCGGGGACCCCCATATCTACA:G	TMEM255B	pLoF	chr13	113800902	GCCTGCGGGAGGTGAGGGGCACCGGGGACCCCCATATCTACA	G	0.02296	0.02594	0.02242	3470	18979	0.0591	0.0427	0.993	0.841	1.173	0.936859
SCZ	chr10:19389502:GCA:G	MALRD1	pLoF	chr10	19389502	GCA	G	0.0003624	0.0004082	0.0003539	3675	19779	0.0035	0.0024	0.951	0.275	3.285	0.937009
SCZ	chr6:146733138:T:C	ADGB	damaging_missense	chr6	146733138	T	C	0.0001278	0.0001358	0.0001263	3682	19798	0.0016	0.0014	0.919	0.113	7.487	0.937216
SCZ	chr5:43656034:A:G	NNT	damaging_missense	chr5	43656034	A	G	0.0001064	0.0001358	0.000101	3682	19805	0.0016	0.0011	1.095	0.114	10.475	0.937322
SCZ	chr9:27291036:C:G	EQTN	damaging_missense	chr9	27291036	C	G	0.0003842	0.0004093	0.0003795	3665	19762	0.0062	0.0032	1.052	0.297	3.731	0.937369
SCZ	chr1:1295504:C:T	ACAP3	damaging_missense	chr1	1295504	C	T	0.0001069	0.0001362	0.0001014	3671	19722	0.0046	0.0052	1.095	0.114	10.474	0.937376
SCZ	chr10:122579613:G:A	DMBT1	damaging_missense	chr10	122579613	G	A	0.004428	0.004074	0.004494	3682	19804	0.0016	0.0011	0.985	0.668	1.452	0.937488
SCZ	chr22:29748422:G:T	ZMAT5	damaging_missense	chr22	29748422	G	T	0.000131	0.0001403	0.0001293	3565	19339	0.0334	0.0246	0.92	0.113	7.483	0.937504
SCZ	chr1:169419113:TTCTC:T	CCDC181	pLoF	chr1	169419113	TTCTC	T	0.0003403	0.0004069	0.0003279	3686	19821	0.0005	0.0003	1.052	0.293	3.785	0.937585
SCZ	chr16:84191307:GC:G	ADAD2	pLoF	chr16	84191307	GC	G	0.0001492	0.000136	0.0001516	3676	19789	0.0033	0.0019	0.921	0.117	7.23	0.937626
SCZ	chr11:95888261:A:AATTATAATTTTTGAGATGTTTTAT	MTMR2	pLoF	chr11	95888261	A	AATTATAATTTTTGAGATGTTTTAT	0.0001712	0.0001369	0.0001776	3652	19710	0.0098	0.0059	0.922	0.12	7.079	0.937677
SCZ	chr2:219250879:G:C	TUBA4A	damaging_missense	chr2	219250879	G	C	0.001935	0.001899	0.001942	3687	19824	0.0003	0.0001	1.023	0.574	1.825	0.937717
SCZ	chr5:141360666:C:G	PCDHGB2	pLoF	chr5	141360666	C	G	0.0001063	0.0001356	0.0001009	3688	19826	0	0	1.094	0.114	10.53	0.937739
SCZ	chr12:113200631:CTG:C	IQCD	pLoF	chr12	113200631	CTG	C	0.0001316	0.0001416	0.0001298	3531	19263	0.0426	0.0284	0.92	0.113	7.487	0.93779
SCZ	chr3:50580386:GGT:G	HEMK1	pLoF	chr3	50580386	GGT	G	0.0001281	0.0001361	0.0001266	3673	19753	0.0041	0.0037	0.92	0.113	7.493	0.937854
SCZ	chr18:33215576:ACTTTT:A	CCDC178	pLoF	chr18	33215576	ACTTTT	A	0.0001498	0.0001367	0.0001523	3658	19703	0.0081	0.0062	0.921	0.117	7.252	0.937902
SCZ	chr12:56328640:C:A	PAN2	damaging_missense	chr12	56328640	C	A	0.0001289	0.0001368	0.0001275	3655	19610	0.0089	0.0109	1.092	0.119	10.011	0.937921
SCZ	chr11:5132057:G:A	OR52A5	pLoF	chr11	5132057	G	A	0.003636	0.003391	0.003682	3686	19826	0.0005	0	1.017	0.661	1.565	0.937963
SCZ	chr14:49621794:TTC:T	MGAT2	pLoF	chr14	49621794	TTC	T	0.0001276	0.0001356	0.0001261	3688	19826	0	0	0.92	0.113	7.47	0.937982
SCZ	7:92097322:G:GA	AKAP9	pLoF	7	92097322	G	GA	0.0001489	0.0001356	0.0001513	3687	19826	0.0003	0	1.091	0.122	9.742	0.938031
SCZ	chr1:45421837:G:A	TESK2	pLoF	chr1	45421837	G	A	0.0008041	0.0008357	0.0007983	3590	19416	0.0266	0.0207	1.036	0.426	2.518	0.938037
SCZ	chr8:81529453:AC:A	FABP12	pLoF	chr8	81529453	AC	A	0.01276	0.01223	0.01285	3679	19799	0.0024	0.0014	1.009	0.805	1.265	0.938049
SCZ	chr15:31040285:C:G	TRPM1	damaging_missense	chr15	31040285	C	G	0.03791	0.03869	0.03777	3683	19805	0.0014	0.0011	1.005	0.883	1.144	0.938065
SCZ	chr10:94781979:C:A	CYP2C19	damaging_missense	chr10	94781979	C	A	0.0007882	0.0008154	0.0007831	3679	19793	0.0024	0.0017	1.036	0.426	2.52	0.938163
SCZ	chr6:25556817:GAT:G	CARMIL1	pLoF	chr6	25556817	GAT	G	0.0002366	0.0002756	0.0002294	3628	19619	0.0163	0.0104	1.064	0.22	5.142	0.938194
SCZ	chr20:64105894:G:A	NPBWR2	damaging_missense	chr20	64105894	G	A	0.0002841	0.0002815	0.0002846	3552	19327	0.0369	0.0252	0.943	0.214	4.156	0.938455
SCZ	chr5:141415363:C:T	PCDHGA10	pLoF	chr5	141415363	C	T	0.004869	0.004338	0.004968	3688	19826	0	0	1.015	0.693	1.486	0.938465
SCZ	chr17:410436:C:T	C17orf97	pLoF	chr17	410436	C	T	0.0002133	0.0002715	0.0002024	3683	19761	0.0014	0.0033	1.065	0.216	5.262	0.938475
SCZ	chr1:2586850:T:TCGGGGAGC	PRXL2B	pLoF	chr1	2586850	T	TCGGGGAGC	0.0001282	0.0001367	0.0001267	3658	19738	0.0081	0.0044	0.921	0.113	7.495	0.938617
SCZ	chr10:17153560:C:A	TRDMT1	damaging_missense	chr10	17153560	C	A	0.0001702	0.0001356	0.0001766	3687	19819	0.0003	0.0004	0.923	0.12	7.082	0.938657
SCZ	chr3:46830464:TTCACAGGCCAAGCGGCCCCCAGAATCTCCCTAGAGAAAGAGAAAGAAACGAACTTCAGAAATTGAATAGGATCTATA:T	PRSS42	pLoF	chr3	46830464	TTCACAGGCCAAGCGGCCCCCAGAATCTCCCTAGAGAAAGAGAAAGAAACGAACTTCAGAAATTGAATAGGATCTATA	T	0.0001299	0.000139	0.0001282	3597	19499	0.0247	0.0165	0.921	0.113	7.521	0.938686
SCZ	chr3:187051312:G:A	ST6GAL1	damaging_missense	chr3	187051312	G	A	0.002133	0.002204	0.00212	3629	19577	0.016	0.0126	1.021	0.597	1.748	0.938761
SCZ	chr20:34987657:G:C	MYH7B	damaging_missense	chr20	34987657	G	C	0.0002574	0.0002736	0.0002544	3655	19655	0.0089	0.0086	0.943	0.212	4.201	0.93879
SCZ	chr2:195857443:A:AT	DNAH7	pLoF	chr2	195857443	A	AT	0.0001276	0.0001356	0.0001261	3688	19821	0	0.0003	0.921	0.113	7.512	0.938916
SCZ	chr11:59945232:C:T	OOSP1	pLoF	chr11	59945232	C	T	0.0002358	0.0002743	0.0002287	3645	19676	0.0117	0.0076	1.063	0.221	5.108	0.938981
SCZ	chr3:42397323:GA:G	LYZL4	pLoF	chr3	42397323	GA	G	8.567e-05	0.0001369	7.617e-05	3653	19693	0.0095	0.0067	1.097	0.103	11.727	0.939149
SCZ	chr4:15824995:T:C	CD38	damaging_missense	chr4	15824995	T	C	0.0001283	0.0001364	0.0001268	3667	19718	0.0057	0.0054	0.922	0.113	7.487	0.939173
SCZ	chr11:20617793:G:T	SLC6A5	damaging_missense	chr11	20617793	G	T	0.0007908	0.0008181	0.0007857	3667	19727	0.0057	0.005	0.967	0.406	2.303	0.939215
SCZ	chr3:46682054:T:TC	ALS2CL	pLoF	chr3	46682054	T	TC	0.0003012	0.0002749	0.0003061	3638	19599	0.0136	0.0114	0.944	0.217	4.117	0.939247
SCZ	chr12:13563997:G:T	GRIN2B	damaging_missense	chr12	13563997	G	T	0.0001276	0.0001356	0.0001261	3686	19822	0.0005	0.0002	0.922	0.113	7.529	0.939372
SCZ	chr8:144545382:G:C	ARHGAP39	damaging_missense	chr8	144545382	G	C	0.00234	0.002306	0.002346	3686	19817	0.0005	0.0005	1.021	0.604	1.723	0.939376
SCZ	chr11:65581972:CAT:C	EHBP1L1	pLoF	chr11	65581972	CAT	C	0.001149	0.001085	0.001161	3687	19818	0.0003	0.0004	0.971	0.46	2.05	0.93951
SCZ	7:88283069:C:G	STEAP4	damaging_missense	7	88283069	C	G	0.0001488	0.0001356	0.0001513	3688	19826	0	0	0.923	0.116	7.317	0.939556
SCZ	chr12:6814875:CA:C	CD4	pLoF	chr12	6814875	CA	C	0.002326	0.002199	0.002349	3638	19581	0.0136	0.0124	0.98	0.576	1.668	0.939631
SCZ	chr2:178978618:TC:T	CCDC141	pLoF	chr2	178978618	TC	T	0.001085	0.001086	0.001085	3684	19818	0.0011	0.0004	0.971	0.458	2.059	0.939743
SCZ	chr2:31377069:G:A	XDH	pLoF	chr2	31377069	G	A	0.002009	0.00191	0.002027	3664	19729	0.0065	0.0049	1.022	0.575	1.818	0.939819
SCZ	chr6:79518849:CCTTT:C	LCA5	pLoF	chr6	79518849	CCTTT	C	0.0005529	0.0005423	0.0005549	3688	19823	0	0.0002	1.043	0.352	3.086	0.93985
SCZ	chr11:22221100:C:CA	ANO5	pLoF	chr11	22221100	C	CA	0.0005439	0.0005569	0.0005415	3591	19391	0.0263	0.0219	0.96	0.333	2.769	0.939956
SCZ	chr5:95565999:A:T	ARSK	damaging_missense	chr5	95565999	A	T	0.000277	0.0002716	0.000278	3682	19785	0.0016	0.0021	0.945	0.215	4.158	0.93999
SCZ	chr15:30925199:C:G	FAN1	damaging_missense	chr15	30925199	C	G	0.0001277	0.0001359	0.0001262	3680	19805	0.0022	0.0011	1.089	0.119	9.96	0.940036
SCZ	chr2:113729463:T:C	SLC35F5	damaging_missense	chr2	113729463	T	C	0.00392	0.003533	0.003992	3680	19792	0.0022	0.0017	0.984	0.649	1.492	0.940072
SCZ	chr10:79614011:GC:G	SFTPA1	pLoF	chr10	79614011	GC	G	0.0001489	0.0001357	0.0001514	3685	19821	0.0008	0.0003	0.924	0.117	7.295	0.94016
SCZ	chr17:41503346:C:A	KRT13	pLoF	chr17	41503346	C	A	0.0001069	0.0001365	0.0001014	3663	19720	0.0068	0.0053	1.09	0.114	10.449	0.940214
SCZ	chr10:133466357:C:T	SCART1	pLoF	chr10	133466357	C	T	0.00022	0.0002847	0.0002082	3513	19211	0.0474	0.031	1.063	0.215	5.252	0.940229
SCZ	chr22:43891155:CA:C	PNPLA5	pLoF	chr22	43891155	CA	C	8.516e-05	0.0001358	7.575e-05	3683	19802	0.0014	0.0012	0.917	0.095	8.87	0.940244
SCZ	chr19:38932413:CG:C	MRPS12	pLoF	chr19	38932413	CG	C	0.0004474	0.0004074	0.0004549	3682	19786	0.0016	0.002	0.955	0.286	3.194	0.940384
SCZ	chr8:30843512:TC:T	TEX15	pLoF	chr8	30843512	TC	T	0.01142	0.0103	0.01163	3688	19826	0	0	1.009	0.789	1.292	0.940389
SCZ	chr14:99413042:G:A	SETD3	damaging_missense	chr14	99413042	G	A	0.001347	0.001257	0.001364	3580	19428	0.0293	0.0201	1.028	0.502	2.105	0.940742
SCZ	chr6:70861963:A:C	B3GAT2	damaging_missense	chr6	70861963	A	C	0.0001065	0.0001359	0.0001011	3679	19792	0.0024	0.0017	1.075	0.161	7.184	0.940816
SCZ	chr1:206022184:C:G	CTSE	damaging_missense	chr1	206022184	C	G	0.001744	0.002066	0.001685	3631	19585	0.0155	0.0122	1.022	0.578	1.808	0.940839
SCZ	chr1:145907358:G:A	ITGA10	pLoF	chr1	145907358	G	A	0.0003867	0.0004123	0.000382	3638	19635	0.0136	0.0096	0.955	0.28	3.25	0.940962
SCZ	chr11:117196064:T:TA	SIDT2	pLoF	chr11	117196064	T	TA	6.51e-05	0.0001395	5.139e-05	3583	19460	0.0285	0.0185	1.098	0.093	12.899	0.940965
SCZ	chr10:116471848:G:GAA	PNLIPRP3	pLoF	chr10	116471848	G	GAA	0.007605	0.008578	0.007423	3672	19735	0.0043	0.0046	1.011	0.766	1.334	0.940999
SCZ	7:5880938:C:T	OCM	pLoF	7	5880938	C	T	0.0009768	0.0009752	0.0009771	3589	19446	0.0268	0.0192	0.97	0.435	2.163	0.941009
SCZ	chr12:48921999:CTT:C	FKBP11	pLoF	chr12	48921999	CTT	C	0.003749	0.00357	0.003782	3641	19699	0.0127	0.0064	0.985	0.65	1.491	0.941342
SCZ	7:105105533:C:G	KMT2E	damaging_missense	7	105105533	C	G	0.0001488	0.0001356	0.0001513	3688	19826	0	0	0.925	0.117	7.297	0.94138
SCZ	chr5:162859:G:GC	PLEKHG4B	pLoF	chr5	162859	G	GC	0.0003616	0.0004067	0.0003532	3688	19820	0	0.0003	0.955	0.278	3.28	0.94138
SCZ	chr22:19978034:C:T	ARVCF	damaging_missense	chr22	19978034	C	T	0.0001071	0.0001368	0.0001016	3654	19685	0.0092	0.0071	1.088	0.114	10.377	0.941387
SCZ	chr19:17831679:A:G	JAK3	damaging_missense	chr19	17831679	A	G	0.0001074	0.0001374	0.0001018	3640	19639	0.013	0.0094	1.088	0.114	10.374	0.941411
SCZ	chr1:11858213:C:G	NPPB	pLoF	chr1	11858213	C	G	0.000128	0.000136	0.0001265	3676	19766	0.0033	0.003	0.924	0.113	7.544	0.94153
SCZ	chr5:38904425:C:T	OSMR	pLoF	chr5	38904425	C	T	0.0007661	0.0008139	0.0007572	3686	19809	0.0005	0.0009	1.034	0.424	2.521	0.941547
SCZ	chr8:100510594:G:A	ANKRD46	pLoF	chr8	100510594	G	A	0.0001284	0.0001363	0.0001269	3668	19702	0.0054	0.0063	0.925	0.113	7.541	0.941592
SCZ	chr17:7581025:TC:T	CD68	pLoF	chr17	7581025	TC	T	0.0006418	0.0006832	0.0006342	3659	19711	0.0079	0.0058	1.037	0.391	2.753	0.941717
SCZ	chr13:28015626:A:G	FLT3	damaging_missense	chr13	28015626	A	G	0.001433	0.001367	0.001445	3657	19717	0.0084	0.0055	1.026	0.519	2.028	0.941843
SCZ	chr15:71817618:C:CT	NR2E3	pLoF	chr15	71817618	C	CT	0.0001284	0.000137	0.0001269	3649	19707	0.0106	0.006	0.925	0.113	7.559	0.941885
SCZ	chr9:14737563:C:A	FREM1	pLoF	chr9	14737563	C	A	0.0002555	0.0002714	0.0002525	3685	19802	0.0008	0.0012	0.946	0.212	4.226	0.941887
SCZ	chr17:35443854:C:CA	SLFN13	pLoF	chr17	35443854	C	CA	0.0001278	0.0001361	0.0001263	3674	19794	0.0038	0.0016	1.085	0.119	9.904	0.942222
SCZ	chr6:138885798:C:T	ECT2L	pLoF	chr6	138885798	C	T	0.003265	0.003149	0.003287	3652	19624	0.0098	0.0102	0.984	0.631	1.534	0.942267
SCZ	chr1:109494145:G:GC	CYB561D1	pLoF	chr1	109494145	G	GC	0.0001308	0.0001406	0.000129	3555	19377	0.0361	0.0226	1.085	0.119	9.919	0.942408
SCZ	chr5:134366364:GA:G	CDKL3	pLoF	chr5	134366364	GA	G	0.0002553	0.0002712	0.0002524	3687	19812	0.0003	0.0007	1.059	0.224	5	0.942426
SCZ	chr1:46934998:A:T	CYP4A11	pLoF	chr1	46934998	A	T	0.0004771	0.0005549	0.0004627	3604	19453	0.0228	0.0188	1.041	0.346	3.137	0.942562
SCZ	chr11:72195749:T:C	FOLR1	pLoF	chr11	72195749	T	C	0.0005138	0.0005453	0.0005079	3668	19688	0.0054	0.007	1.041	0.349	3.105	0.942687
SCZ	chr1:114673908:C:T	AMPD1	pLoF	chr1	114673908	C	T	0.000468	0.0004071	0.0004794	3685	19818	0.0008	0.0004	0.957	0.288	3.185	0.942779
SCZ	chr10:68885747:C:T	STOX1	pLoF	chr10	68885747	C	T	0.0003615	0.0004067	0.0003531	3688	19826	0	0	1.047	0.294	3.733	0.943053
SCZ	chr1:12859848:AGG:A	PRAMEF2	pLoF	chr1	12859848	AGG	A	0.0004332	0.0004144	0.0004367	3620	19463	0.0184	0.0183	1.039	0.361	2.988	0.943094
SCZ	chr15:42718489:G:A	STARD9	damaging_missense	chr15	42718489	G	A	0.0001287	0.0001367	0.0001272	3658	19659	0.0081	0.0084	0.926	0.113	7.593	0.943129
SCZ	chr11:725751:G:C	EPS8L2	damaging_missense	chr11	725751	G	C	0.003799	0.003709	0.003815	3640	19657	0.013	0.0085	0.985	0.657	1.479	0.943129
SCZ	chr19:12391152:TGTGA:T	ZNF799	pLoF	chr19	12391152	TGTGA	T	0.0001276	0.0001356	0.0001261	3688	19826	0	0	0.926	0.113	7.589	0.94323
SCZ	chr6:150800822:C:T	PLEKHG1	damaging_missense	chr6	150800822	C	T	0.0002554	0.0002712	0.0002524	3687	19810	0.0003	0.0008	1.058	0.224	4.996	0.943305
SCZ	chr12:117010390:CGT:C	FBXW8	pLoF	chr12	117010390	CGT	C	0.0004066	0.0004091	0.0004061	3667	19698	0.0057	0.0065	1.047	0.298	3.68	0.943372
SCZ	chr1:85021244:AAGGCACTCAG:A	MCOLN3	pLoF	chr1	85021244	AAGGCACTCAG	A	0.00181	0.001767	0.001818	3679	19804	0.0024	0.0011	0.979	0.542	1.766	0.943421
SCZ	chr2:127280602:C:T	ERCC3	damaging_missense	chr2	127280602	C	T	0.0005999	0.0006847	0.0005842	3651	19686	0.01	0.0071	0.966	0.369	2.53	0.943439
SCZ	chr17:213894:AGCGGGGGCTCGTCCAGGTGT:A	RPH3AL	pLoF	chr17	213894	AGCGGGGGCTCGTCCAGGTGT	A	0.0001508	0.0001383	0.0001531	3615	19600	0.0198	0.0114	0.928	0.117	7.343	0.94346
SCZ	chr2:37168043:A:AT	SULT6B1	pLoF	chr2	37168043	A	AT	0.0001074	0.0001377	0.0001018	3631	19638	0.0155	0.0095	1.085	0.114	10.356	0.9435
SCZ	chr14:24059399:G:C	CARMIL3	damaging_missense	chr14	24059399	G	C	0.0001493	0.0001361	0.0001518	3673	19766	0.0041	0.003	1.082	0.122	9.617	0.943528
SCZ	chr12:4444210:G:A	FGF6	pLoF	chr12	4444210	G	A	0.0001088	0.0001395	0.0001032	3584	19384	0.0282	0.0223	1.085	0.113	10.379	0.94355
SCZ	chr22:30646835:T:A	SLC35E4	damaging_missense	chr22	30646835	T	A	0.004574	0.004881	0.004517	3688	19815	0	0.0006	1.013	0.705	1.456	0.943909
SCZ	chr9:132989190:C:T	GFI1B	damaging_missense	chr9	132989190	C	T	0.0002398	0.0002792	0.0002326	3582	19349	0.0287	0.0241	1.058	0.221	5.062	0.944139
SCZ	chr19:41397307:CAG:C	EXOSC5	pLoF	chr19	41397307	CAG	C	0.0002154	0.0002752	0.0002043	3634	19578	0.0146	0.0125	1.058	0.217	5.161	0.944307
SCZ	chr17:66175066:G:A	CEP112	pLoF	chr17	66175066	G	A	0.0001277	0.0001357	0.0001262	3685	19815	0.0008	0.0006	0.928	0.113	7.588	0.944426
SCZ	chr6:158713878:AG:A	SYTL3	pLoF	chr6	158713878	AG	A	0.002159	0.002106	0.002169	3561	19366	0.0344	0.0232	0.981	0.566	1.698	0.944455
SCZ	chr3:112819831:AAG:A	CD200R1L	pLoF	chr3	112819831	AAG	A	0.0004043	0.0004072	0.0004038	3684	19813	0.0011	0.0007	0.958	0.283	3.241	0.944481
SCZ	chr1:22520273:C:A	ZBTB40	damaging_missense	chr1	22520273	C	A	0.0003716	0.0004179	0.000363	3589	19283	0.0268	0.0274	1.046	0.293	3.732	0.944643
SCZ	chr19:7617429:G:A	CAMSAP3	damaging_missense	chr19	7617429	G	A	0.0002776	0.0002723	0.0002786	3673	19744	0.0041	0.0041	0.949	0.215	4.188	0.944693
SCZ	chr19:853334:C:G	ELANE	damaging_missense	chr19	853334	C	G	0.0001285	0.0001367	0.0001269	3657	19697	0.0084	0.0065	0.928	0.113	7.604	0.944809
SCZ	chr11:125620038:G:A	STT3A	damaging_missense	chr11	125620038	G	A	0.0001284	0.0001371	0.0001268	3647	19718	0.0111	0.0054	1.081	0.119	9.849	0.944811
SCZ	chr8:94194636:A:T	CDH17	pLoF	chr8	94194636	A	T	0.0001278	0.000136	0.0001263	3676	19794	0.0033	0.0016	0.928	0.113	7.635	0.944822
SCZ	chr13:77097858:A:G	MYCBP2	damaging_missense	chr13	77097858	A	G	0.0001276	0.0001356	0.0001261	3688	19825	0	0.0001	0.928	0.113	7.633	0.944829
SCZ	7:101174620:A:G	NAT16	damaging_missense	7	101174620	A	G	0.09084	0.09383	0.09029	3682	19820	0.0016	0.0003	0.997	0.915	1.087	0.944879
SCZ	chr17:42964110:C:T	AARSD1	damaging_missense	chr17	42964110	C	T	0.0002634	0.0002813	0.0002601	3555	19221	0.0361	0.0305	0.949	0.212	4.239	0.9449
SCZ	chr1:222731362:T:C	BROX	damaging_missense	chr1	222731362	T	C	0.0001285	0.0001371	0.000127	3647	19692	0.0111	0.0068	1.081	0.119	9.833	0.944947
SCZ	chr2:140982192:C:T	LRP1B	damaging_missense	chr2	140982192	C	T	0.0001278	0.0001358	0.0001263	3682	19798	0.0016	0.0014	0.929	0.113	7.647	0.945356
SCZ	chr12:55551616:C:A	OR6C4	pLoF	chr12	55551616	C	A	0.0001489	0.0001356	0.0001513	3687	19824	0.0003	0.0001	1.079	0.122	9.542	0.945368
SCZ	chr9:13192238:C:A	MPDZ	pLoF	chr9	13192238	C	A	0.0001276	0.0001356	0.0001261	3686	19821	0.0005	0.0003	1.08	0.119	9.825	0.945402
SCZ	chr9:127507397:G:T	FAM129B	damaging_missense	chr9	127507397	G	T	0.0003836	0.0004079	0.0003791	3677	19784	0.003	0.0021	0.958	0.281	3.269	0.945604
SCZ	7:128310916:CT:C	RBM28	pLoF	7	128310916	CT	C	0.0003669	0.0004148	0.000358	3616	19552	0.0195	0.0138	0.958	0.278	3.297	0.945671
SCZ	chr10:22208888:CAAATCCCG:C	EBLN1	pLoF	chr10	22208888	CAAATCCCG	C	0.0002554	0.0002713	0.0002524	3686	19810	0.0005	0.0008	0.949	0.212	4.242	0.945786
SCZ	chr3:124913614:G:C	MUC13	damaging_missense	chr3	124913614	G	C	0.0001292	0.000138	0.0001275	3622	19603	0.0179	0.0112	1.08	0.118	9.843	0.945871
SCZ	chr3:195754258:C:A	MUC4	pLoF	chr3	195754258	C	A	0.0006609	0.0006799	0.0006574	3677	19776	0.003	0.0025	1.034	0.392	2.732	0.945911
SCZ	chr14:102408497:T:C	TECPR2	damaging_missense	chr14	102408497	T	C	0.0001279	0.0001361	0.0001264	3673	19774	0.0041	0.0026	1.079	0.119	9.802	0.946175
SCZ	chr16:20460186:C:G	ACSM2A	pLoF	chr16	20460186	C	G	0.0003195	0.0002718	0.0003283	3679	19796	0.0024	0.0015	0.951	0.219	4.119	0.946184
SCZ	chr17:41041188:GC:G	KRTAP1-1	pLoF	chr17	41041188	GC	G	0.0003615	0.0004067	0.0003531	3688	19823	0	0.0002	1.045	0.293	3.721	0.946188
SCZ	chr19:39532515:G:C	EID2B	damaging_missense	chr19	39532515	G	C	0.0002559	0.000272	0.0002529	3676	19770	0.0033	0.0028	0.95	0.212	4.257	0.946214
SCZ	chr19:42065351:C:T	GRIK5	damaging_missense	chr19	42065351	C	T	0.002937	0.003006	0.002924	3659	19664	0.0079	0.0082	0.985	0.625	1.55	0.946392
SCZ	chr2:178779048:C:T	TTN	damaging_missense	chr2	178779048	C	T	0.002233	0.002305	0.002219	3688	19826	0	0	1.018	0.602	1.722	0.946439
SCZ	chr1:225859229:CTTGTCCA:C	TMEM63A	pLoF	chr1	225859229	CTTGTCCA	C	0.000621	0.0006857	0.0006091	3646	19702	0.0114	0.0063	1.034	0.388	2.753	0.946476
SCZ	chr10:93061351:C:T	CYP26C1	pLoF	chr10	93061351	C	T	0.0001489	0.0001356	0.0001514	3686	19817	0.0005	0.0005	0.932	0.117	7.391	0.946507
SCZ	chr6:131579250:C:CG	ARG1	pLoF	chr6	131579250	C	CG	0.000128	0.0001361	0.0001265	3675	19763	0.0035	0.0032	0.931	0.114	7.614	0.946553
SCZ	chr19:47048409:G:C	TMEM160	damaging_missense	chr19	47048409	G	C	0.0005362	0.0005484	0.0005339	3647	19666	0.0111	0.0081	0.964	0.334	2.787	0.946596
SCZ	chr8:144359784:CTG:C	SLC52A2	pLoF	chr8	144359784	CTG	C	0.0005104	0.0005423	0.0005044	3688	19824	0	0.0001	1.038	0.349	3.09	0.946714
SCZ	chr17:4639070:C:A	ALOX15	pLoF	chr17	4639070	C	A	0.005426	0.004748	0.005552	3686	19813	0.0005	0.0007	0.988	0.69	1.415	0.946772
SCZ	chr1:41510549:C:A	HIVEP3	pLoF	chr1	41510549	C	A	0.000149	0.0001358	0.0001514	3682	19812	0.0016	0.0007	0.932	0.118	7.385	0.946878
SCZ	chr17:35180654:G:A	UNC45B	damaging_missense	chr17	35180654	G	A	0.0006327	0.0007019	0.00062	3562	19356	0.0342	0.0237	0.968	0.369	2.535	0.946982
SCZ	chr5:177511879:TC:T	DDX41	pLoF	chr5	177511879	TC	T	0.0001499	0.0001371	0.0001523	3647	19701	0.0111	0.0063	1.077	0.122	9.497	0.94703
SCZ	chr4:25403011:C:T	ANAPC4	damaging_missense	chr4	25403011	C	T	0.0001072	0.0001371	0.0001016	3647	19681	0.0111	0.0073	1.079	0.114	10.256	0.947163
SCZ	chr19:21166359:GC:G	ZNF431	pLoF	chr19	21166359	GC	G	0.0003649	0.0004115	0.0003563	3645	19647	0.0117	0.009	0.959	0.278	3.308	0.94719
SCZ	chr19:58367838:C:A	ZNF837	damaging_missense	chr19	58367838	C	A	0.0001277	0.0001356	0.0001262	3687	19813	0.0003	0.0007	0.931	0.113	7.681	0.947201
SCZ	chr11:66220690:G:C	PACS1	damaging_missense	chr11	66220690	G	C	0.0001068	0.0001364	0.0001013	3665	19753	0.0062	0.0037	1.079	0.114	10.246	0.947315
SCZ	chr12:47968203:T:C	TMEM106C	damaging_missense	chr12	47968203	T	C	0.0007927	0.0008226	0.0007872	3647	19691	0.0111	0.0068	1.03	0.425	2.5	0.947345
SCZ	chr3:9943951:G:A	CRELD1	pLoF	chr3	9943951	G	A	0.0006393	0.0006799	0.0006318	3677	19786	0.003	0.002	1.033	0.389	2.745	0.947362
SCZ	chr12:101753469:TGA:T	GNPTAB	pLoF	chr12	101753469	TGA	T	0.0008098	0.0008159	0.0008086	3677	19787	0.003	0.002	1.03	0.425	2.499	0.947439
SCZ	7:149765618:G:A	ZNF467	damaging_missense	7	149765618	G	A	0.0003829	0.0004068	0.0003785	3687	19816	0.0003	0.0005	1.043	0.295	3.685	0.947441
SCZ	chr20:25418112:C:T	GINS1	damaging_missense	chr20	25418112	C	T	0.0001507	0.0001375	0.0001531	3636	19595	0.0141	0.0116	0.933	0.118	7.405	0.947523
SCZ	chr9:72694696:GGAGGCTAAAGA:G	TMC1	pLoF	chr9	72694696	GGAGGCTAAAGA	G	0.0001278	0.0001358	0.0001263	3683	19795	0.0014	0.0016	0.932	0.114	7.633	0.947537
SCZ	chr8:31154721:C:G	WRN	damaging_missense	chr8	31154721	C	G	0.00115	0.001223	0.001136	3678	19808	0.0027	0.0009	1.025	0.496	2.116	0.94756
SCZ	chr5:110625290:ATCTTT:A	TMEM232	pLoF	chr5	110625290	ATCTTT	A	0.00015	0.0001369	0.0001524	3653	19686	0.0095	0.0071	0.933	0.117	7.415	0.94764
SCZ	7:100172170:C:A	GPC2	pLoF	7	100172170	C	A	0.0001069	0.0001366	0.0001014	3660	19722	0.0076	0.0052	1.078	0.113	10.247	0.947647
SCZ	7:15365564:G:A	AGMO	pLoF	7	15365564	G	A	0.0003411	0.0004079	0.0003286	3677	19779	0.003	0.0024	1.044	0.289	3.766	0.947775
SCZ	chr17:18744534:AAG:A	FBXW10	pLoF	chr17	18744534	AAG	A	0.009952	0.01031	0.009886	3687	19826	0.0003	0	0.992	0.776	1.268	0.947777
SCZ	chr19:1005225:G:A	GRIN3B	pLoF	chr19	1005225	G	A	0.01247	0.0133	0.01231	3685	19814	0.0008	0.0006	1.007	0.808	1.255	0.948028
SCZ	chr17:10528992:C:T	MYH2	damaging_missense	chr17	10528992	C	T	0.0003615	0.0004067	0.0003531	3688	19825	0	0.0001	1.043	0.293	3.717	0.948085
SCZ	chr2:157311327:T:G	GALNT5	damaging_missense	chr2	157311327	T	G	0.0001282	0.0001366	0.0001266	3659	19748	0.0079	0.0039	0.933	0.114	7.646	0.948129
SCZ	chr17:41487407:C:A	KRT36	pLoF	chr17	41487407	C	A	0.0004129	0.0004149	0.0004125	3615	19394	0.0198	0.0218	0.96	0.282	3.274	0.948286
SCZ	chr19:56207208:G:GGCCA	ZSCAN5C	pLoF	chr19	56207208	G	GGCCA	0.000537	0.0005491	0.0005347	3642	19637	0.0125	0.0095	1.037	0.349	3.075	0.948294
SCZ	chr3:52752315:G:A	NEK4	pLoF	chr3	52752315	G	A	0.000298	0.0002712	0.000303	3687	19804	0.0003	0.0011	1.052	0.228	4.849	0.948621
SCZ	chr1:40463042:A:G	ZFP69B	damaging_missense	chr1	40463042	A	G	0.001276	0.00122	0.001286	3688	19826	0	0	1.024	0.499	2.1	0.948626
SCZ	chr9:94320244:AATGT:A	NUTM2F	pLoF	chr9	94320244	AATGT	A	0.0001281	0.0001362	0.0001266	3671	19752	0.0046	0.0037	1.075	0.118	9.756	0.94874
SCZ	chr15:45139135:C:T	DUOX1	pLoF	chr15	45139135	C	T	0.0001492	0.0001361	0.0001516	3675	19788	0.0035	0.0019	0.934	0.118	7.413	0.948839
SCZ	chr12:56420619:A:G	TIMELESS	damaging_missense	chr12	56420619	A	G	0.003108	0.003664	0.003005	3684	19800	0.0011	0.0013	0.986	0.646	1.506	0.948893
SCZ	chr16:79532:C:CGATGCAG	MPG	pLoF	chr16	79532	C	CGATGCAG	0.000234	0.0002713	0.0002271	3686	19815	0.0005	0.0006	1.052	0.22	5.023	0.948921
SCZ	chr1:99689165:T:TAC	PALMD	pLoF	chr1	99689165	T	TAC	0.0009143	0.000949	0.0009079	3688	19826	0	0	1.027	0.452	2.335	0.948924
SCZ	chr14:74480701:C:T	NPC2	pLoF	chr14	74480701	C	T	0.0002765	0.0002712	0.0002774	3687	19824	0.0003	0.0001	0.953	0.215	4.217	0.949048
SCZ	chr17:5141483:AATAG:A	USP6	pLoF	chr17	5141483	AATAG	A	0.001013	0.001231	0.0009719	3655	19549	0.0089	0.014	0.976	0.467	2.041	0.949284
SCZ	chr3:165021295:TAA:T	SI	pLoF	chr3	165021295	TAA	T	0.003318	0.003257	0.003329	3684	19823	0.0011	0.0002	0.986	0.64	1.52	0.949402
SCZ	chr8:39769449:T:TAGTG	ADAM2	pLoF	chr8	39769449	T	TAGTG	0.001319	0.001356	0.001312	3687	19819	0.0003	0.0004	1.022	0.52	2.01	0.949651
SCZ	chr19:45352801:C:T	ERCC2	damaging_missense	chr19	45352801	C	T	0.001067	0.00109	0.001063	3670	19751	0.0049	0.0038	0.976	0.459	2.074	0.949765
SCZ	chr16:71949873:G:C	PKD1L3	damaging_missense	chr16	71949873	G	C	0.4403	0.4373	0.4409	3683	19805	0.0014	0.0011	0.998	0.949	1.05	0.949919
SCZ	chr19:40383956:C:A	HIPK4	damaging_missense	chr19	40383956	C	A	0.0001494	0.0001361	0.0001519	3675	19754	0.0035	0.0036	0.936	0.118	7.429	0.949979
SCZ	chr19:8979265:TG:T	MUC16	pLoF	chr19	8979265	TG	T	0.0001063	0.0001356	0.0001009	3686	19825	0.0005	0.0001	1.074	0.113	10.174	0.950192
SCZ	chr16:3050405:T:C	MMP25	damaging_missense	chr16	3050405	T	C	0.0002553	0.0002714	0.0002523	3685	19820	0.0008	0.0003	1.051	0.223	4.943	0.950217
SCZ	chr12:118016841:C:CT	RFC5	pLoF	chr12	118016841	C	CT	0.0003213	0.0002736	0.0003302	3655	19688	0.0089	0.007	0.954	0.22	4.143	0.950233
SCZ	7:73865132:G:GC	TMEM270	pLoF	7	73865132	G	GC	0.001704	0.001933	0.001661	3622	19565	0.0179	0.0132	0.982	0.549	1.755	0.950291
SCZ	chr2:237344505:C:T	COL6A3	damaging_missense	chr2	237344505	C	T	0.0001491	0.0001359	0.0001515	3679	19800	0.0024	0.0013	0.936	0.118	7.442	0.950376
SCZ	chr17:47370436:G:A	EFCAB13	pLoF	chr17	47370436	G	A	0.01854	0.01801	0.01864	3665	19739	0.0062	0.0044	0.994	0.826	1.197	0.950492
SCZ	chr1:7920847:TC:T	TNFRSF9	pLoF	chr1	7920847	TC	T	0.0001513	0.0001397	0.0001534	3578	19557	0.0298	0.0136	1.071	0.122	9.414	0.950615
SCZ	chr6:135323294:G:A	AHI1	pLoF	chr6	135323294	G	A	0.0001491	0.0001358	0.0001516	3683	19795	0.0014	0.0016	0.937	0.118	7.443	0.95064
SCZ	chr13:43359952:TC:T	ENOX1	pLoF	chr13	43359952	TC	T	0.0001702	0.0001356	0.0001766	3688	19816	0	0.0005	0.937	0.121	7.28	0.950681
SCZ	chr15:65077609:G:A	KBTBD13	damaging_missense	chr15	65077609	G	A	0.001637	0.001627	0.001639	3688	19825	0	0.0001	1.02	0.547	1.902	0.950714
SCZ	chr2:97217314:G:GAT	ANKRD36	pLoF	chr2	97217314	G	GAT	0.001662	0.001765	0.001643	3682	19784	0.0016	0.0021	0.982	0.549	1.755	0.950888
SCZ	chr4:163528766:A:AG	2026-03-01	pLoF	chr4	163528766	A	AG	0.0001502	0.0001371	0.0001526	3646	19656	0.0114	0.0086	0.937	0.118	7.469	0.951086
SCZ	chr1:34761461:C:G	GJB4	damaging_missense	chr1	34761461	C	G	0.0009145	0.001085	0.0008828	3686	19824	0.0005	0.0001	1.025	0.467	2.25	0.951086
SCZ	chr18:41962631:G:C	PIK3C3	damaging_missense	chr18	41962631	G	C	0.0001291	0.0001374	0.0001276	3638	19597	0.0136	0.0116	0.936	0.114	7.715	0.951094
SCZ	chr19:13105513:C:T	TRMT1	pLoF	chr19	13105513	C	T	0.0001505	0.0001379	0.0001529	3626	19626	0.0168	0.0101	0.937	0.118	7.463	0.951126
SCZ	chr10:96016231:G:T	CC2D2B	pLoF	chr10	96016231	G	T	0.0004288	0.0005484	0.0004067	3647	19672	0.0111	0.0078	1.034	0.356	2.998	0.951168
SCZ	chr9:104759098:G:A	NIPSNAP3A	pLoF	chr9	104759098	G	A	0.0001505	0.0001379	0.0001529	3625	19627	0.0171	0.01	0.937	0.118	7.463	0.951261
SCZ	chr10:94775416:T:C	CYP2C19	damaging_missense	chr10	94775416	T	C	0.001257	0.001221	0.001263	3684	19792	0.0011	0.0017	1.023	0.498	2.098	0.951466
SCZ	chr3:151447769:TAA:T	IGSF10	pLoF	chr3	151447769	TAA	T	0.0001276	0.0001356	0.0001261	3688	19823	0	0.0002	1.07	0.118	9.672	0.95166
SCZ	chr19:43261955:AATAG:A	PSG9	pLoF	chr19	43261955	AATAG	A	0.01361	0.01366	0.01361	3660	19624	0.0076	0.0102	1.007	0.811	1.25	0.951734
SCZ	chr4:72318604:C:G	ADAMTS3	damaging_missense	chr4	72318604	C	G	0.0002983	0.0002729	0.000303	3664	19800	0.0065	0.0013	0.955	0.217	4.197	0.951814
SCZ	chr6:36720432:G:T	RAB44	pLoF	chr6	36720432	G	T	0.000707	0.0008237	0.0006854	3642	19697	0.0125	0.0065	1.028	0.419	2.525	0.951884
SCZ	chr3:9739603:A:G	BRPF1	damaging_missense	chr3	9739603	A	G	0.0001276	0.0001356	0.0001261	3686	19823	0.0005	0.0002	0.937	0.113	7.74	0.951885
SCZ	chr10:99721035:G:A	COX15	pLoF	chr10	99721035	G	A	0.0001076	0.0001376	0.000102	3635	19610	0.0144	0.0109	1.071	0.113	10.147	0.952179
SCZ	chr17:2042604:G:A	OVCA2	pLoF	chr17	2042604	G	A	8.563e-05	0.0001366	7.615e-05	3659	19697	0.0079	0.0065	0.933	0.097	8.941	0.952248
SCZ	chr6:170318673:A:ACAGACTCTGAACCCAGGCAAGAAGTTCCCATGTG	FAM120B	pLoF	chr6	170318673	A	ACAGACTCTGAACCCAGGCAAGAAGTTCCCATGTG	0.0001281	0.0001362	0.0001266	3672	19746	0.0043	0.004	0.938	0.113	7.753	0.952258
SCZ	chr6:170317700:C:T	FAM120B	pLoF	chr6	170317700	C	T	0.0001488	0.0001356	0.0001513	3688	19826	0	0	0.939	0.118	7.47	0.952385
SCZ	chr1:161753223:T:A	DUSP12	damaging_missense	chr1	161753223	T	A	0.007027	0.006797	0.00707	3678	19802	0.0027	0.0012	0.991	0.733	1.339	0.952416
SCZ	chr19:36142944:T:G	CAPNS1	damaging_missense	chr19	36142944	T	G	0.0001278	0.0001359	0.0001263	3680	19800	0.0022	0.0013	0.938	0.114	7.714	0.952533
SCZ	chr12:52692555:C:CCAGCTACTCAGGAGGCTGAGGCAGG	KRT77	pLoF	chr12	52692555	C	CCAGCTACTCAGGAGGCTGAGGCAGG	0.0001542	0.0001408	0.0001566	3550	19152	0.0374	0.034	0.939	0.118	7.48	0.952785
SCZ	chr5:90855813:CAT:C	ADGRV1	pLoF	chr5	90855813	CAT	C	0.005296	0.004881	0.005373	3688	19820	0	0.0003	1.011	0.706	1.448	0.952793
SCZ	chr9:109050360:C:T	TMEM245	pLoF	chr9	109050360	C	T	0.0002765	0.0002714	0.0002775	3685	19823	0.0008	0.0002	1.047	0.226	4.862	0.952966
SCZ	chr9:124810199:C:G	OLFML2A	damaging_missense	chr9	124810199	C	G	0.0001281	0.0001364	0.0001266	3667	19748	0.0057	0.0039	0.939	0.114	7.748	0.953012
SCZ	chr17:16032483:C:T	NCOR1	damaging_missense	chr17	16032483	C	T	0.0002784	0.0002737	0.0002792	3654	19697	0.0092	0.0065	0.956	0.216	4.235	0.95312
SCZ	chr19:51746759:G:T	FPR1	damaging_missense	chr19	51746759	G	T	0.0002339	0.0002712	0.000227	3687	19824	0.0003	0.0001	1.048	0.22	4.997	0.953202
SCZ	chr10:118594973:A:AGCCGGCGC	PRLHR	pLoF	chr10	118594973	A	AGCCGGCGC	0.006597	0.005969	0.006714	3686	19808	0.0005	0.0009	0.991	0.722	1.36	0.953271
SCZ	chr6:16290617:T:TAC	GMPR	pLoF	chr6	16290617	T	TAC	0.00217	0.001998	0.002202	3504	19077	0.0499	0.0378	1.017	0.577	1.794	0.953287
SCZ	chr3:123708870:C:A	MYLK	damaging_missense	chr3	123708870	C	A	0.002969	0.002958	0.002971	3550	19353	0.0374	0.0239	0.986	0.621	1.566	0.953317
SCZ	chr1:201213259:AG:A	IGFN1	pLoF	chr1	201213259	AG	A	0.001851	0.001764	0.001867	3685	19814	0.0008	0.0006	1.018	0.561	1.849	0.953342
SCZ	chr16:82151495:G:A	MPHOSPH6	pLoF	chr16	82151495	G	A	0.003708	0.003262	0.003791	3679	19785	0.0024	0.0021	0.987	0.64	1.523	0.953384
SCZ	chr5:138140812:G:A	BRD8	pLoF	chr5	138140812	G	A	0.000128	0.0001361	0.0001265	3673	19769	0.0041	0.0029	1.068	0.118	9.654	0.953417
SCZ	chr3:136145062:G:GATGA	PPP2R3A	pLoF	chr3	136145062	G	GATGA	0.002021	0.002477	0.001936	3633	19625	0.0149	0.0101	0.985	0.584	1.659	0.95357
SCZ	chr2:98194469:C:T	VWA3B	pLoF	chr2	98194469	C	T	0.002166	0.002469	0.002109	3645	19674	0.0117	0.0077	1.015	0.605	1.705	0.953613
SCZ	chr11:4571478:C:CAG	C11orf40	pLoF	chr11	4571478	C	CAG	0.2916	0.2908	0.2917	3683	19803	0.0014	0.0012	0.998	0.945	1.055	0.953635
SCZ	chr6:39314085:CG:C	KCNK17	pLoF	chr6	39314085	CG	C	0.00587	0.00586	0.005872	3669	19755	0.0052	0.0036	1.01	0.727	1.402	0.953963
SCZ	chr15:100155185:G:T	ADAMTS17	damaging_missense	chr15	100155185	G	T	0.004919	0.004791	0.004943	3653	19725	0.0095	0.0051	0.99	0.692	1.416	0.954052
SCZ	chr8:30845850:TTTTC:T	TEX15	pLoF	chr8	30845850	TTTTC	T	0.0001276	0.0001356	0.0001261	3688	19826	0	0	0.94	0.114	7.752	0.954065
SCZ	chr5:162948:C:CTGAGGCTGCCCCAGACCCCAGCTTACCGCCCCTTGCCCAGAGCCCCCCAAAGCAT	PLEKHG4B	pLoF	chr5	162948	C	CTGAGGCTGCCCCAGACCCCAGCTTACCGCCCCTTGCCCAGAGCCCCCCAAAGCAT	0.0001276	0.0001356	0.0001261	3688	19826	0	0	1.067	0.118	9.627	0.954102
SCZ	chr11:125676439:TC:T	ACRV1	pLoF	chr11	125676439	TC	T	0.0002988	0.0002726	0.0003036	3669	19760	0.0052	0.0033	0.958	0.218	4.208	0.954429
SCZ	chr6:31161600:T:C	TCF19	damaging_missense	chr6	31161600	T	C	0.0001276	0.0001356	0.0001261	3688	19825	0	0.0001	1.066	0.118	9.606	0.954511
SCZ	chr8:31173019:C:T	WRN	pLoF	chr8	31173019	C	T	0.009052	0.00886	0.009088	3668	19752	0.0054	0.0037	0.992	0.76	1.295	0.954626
SCZ	chr22:39995366:G:C	FAM83F	damaging_missense	chr22	39995366	G	C	0.000213	0.0002718	0.000202	3679	19800	0.0024	0.0013	0.956	0.201	4.55	0.954698
SCZ	chr2:40428896:C:T	SLC8A1	damaging_missense	chr2	40428896	C	T	0.000404	0.0004067	0.0004035	3688	19826	0	0	1.037	0.296	3.631	0.954801
SCZ	chr2:97164411:CAG:C	ANKRD36	pLoF	chr2	97164411	CAG	C	0.0004695	0.0005439	0.0004557	3677	19751	0.003	0.0038	1.032	0.344	3.097	0.954811
SCZ	chr5:161688962:A:G	GABRA6	damaging_missense	chr5	161688962	A	G	0.0002552	0.0002711	0.0002523	3688	19820	0	0.0003	1.046	0.222	4.917	0.954822
SCZ	chr12:103780301:G:A	NT5DC3	pLoF	chr12	103780301	G	A	0.0002808	0.0002775	0.0002814	3604	19546	0.0228	0.0141	0.958	0.216	4.251	0.954842
SCZ	chr15:101818615:C:G	OR4F15	pLoF	chr15	101818615	C	G	0.00134	0.001492	0.001312	3686	19822	0.0005	0.0002	0.981	0.512	1.882	0.954865
SCZ	chr2:38823014:A:T	DHX57	damaging_missense	chr2	38823014	A	T	0.002467	0.002442	0.002472	3686	19824	0.0005	0.0001	0.986	0.598	1.625	0.954908
SCZ	chr10:120873884:T:C	WDR11	damaging_missense	chr10	120873884	T	C	0.0001281	0.0001366	0.0001265	3660	19767	0.0076	0.003	1.065	0.118	9.598	0.954932
SCZ	chr9:97036741:ACT:A	CTSV	pLoF	chr9	97036741	ACT	A	0.0001317	0.0001404	0.0001301	3562	19222	0.0342	0.0305	0.941	0.114	7.767	0.954963
SCZ	chr3:52231961:A:G	TWF2	damaging_missense	chr3	52231961	A	G	0.0001077	0.0001379	0.0001021	3625	19597	0.0171	0.0116	1.067	0.113	10.043	0.955013
SCZ	chr15:55915685:G:A	NEDD4	pLoF	chr15	55915685	G	A	0.0002339	0.0002711	0.000227	3688	19826	0	0	0.957	0.209	4.376	0.955155
SCZ	chr9:113321536:G:A	WDR31	pLoF	chr9	113321536	G	A	0.001053	0.0009645	0.001069	3629	19637	0.016	0.0095	1.023	0.462	2.265	0.955174
SCZ	chr21:26932993:G:A	ADAMTS5	damaging_missense	chr21	26932993	G	A	0.0001066	0.000136	0.0001011	3677	19783	0.003	0.0022	0.939	0.105	8.378	0.955221
SCZ	chr19:6389472:G:A	GTF2F1	damaging_missense	chr19	6389472	G	A	0.003924	0.003766	0.003953	3585	19481	0.0279	0.0174	1.012	0.669	1.531	0.955427
SCZ	chr8:94787910:C:A	DPY19L4	pLoF	chr8	94787910	C	A	0.001346	0.001271	0.001359	3541	19497	0.0399	0.0166	0.98	0.484	1.984	0.955495
SCZ	chr1:110047797:C:T	STRIP1	damaging_missense	chr1	110047797	C	T	0.0001494	0.0001363	0.0001518	3669	19765	0.0052	0.0031	0.943	0.118	7.53	0.955599
SCZ	chr1:37720025:C:A	EPHA10	pLoF	chr1	37720025	C	A	0.001636	0.001653	0.001632	3630	19602	0.0157	0.0113	0.983	0.53	1.821	0.955624
SCZ	chr16:66971316:C:T	CES3	pLoF	chr16	66971316	C	T	0.0001294	0.0001379	0.0001278	3626	19563	0.0168	0.0133	1.064	0.118	9.621	0.95568
SCZ	chr17:74305376:CGGTT:C	DNAI2	pLoF	chr17	74305376	CGGTT	C	0.0001494	0.0001363	0.0001518	3669	19758	0.0052	0.0034	0.943	0.118	7.526	0.95572
SCZ	chr12:109483612:G:T	UBE3B	pLoF	chr12	109483612	G	T	0.001022	0.0009501	0.001035	3684	19802	0.0011	0.0012	0.978	0.44	2.174	0.95599
SCZ	chr2:32292286:T:C	YIPF4	damaging_missense	chr2	32292286	T	C	0.0001276	0.0001357	0.0001261	3684	19822	0.0011	0.0002	1.064	0.118	9.566	0.955993
SCZ	chr21:45456255:C:A	COL18A1	pLoF	chr21	45456255	C	A	0.0001276	0.0001356	0.0001262	3687	19815	0.0003	0.0006	0.942	0.114	7.784	0.956096
SCZ	chr1:202918173:G:A	KLHL12	pLoF	chr1	202918173	G	A	0.0005117	0.0005442	0.0005056	3675	19777	0.0035	0.0025	0.97	0.334	2.821	0.956096
SCZ	chr2:75664675:TTTAA:T	GCFC2	pLoF	chr2	75664675	TTTAA	T	6.41e-05	0.0001365	5.067e-05	3663	19737	0.0068	0.0045	1.071	0.092	12.516	0.956151
SCZ	chr5:146516033:G:T	GPR151	pLoF	chr5	146516033	G	T	0.0001276	0.0001356	0.0001261	3687	19824	0.0003	0.0001	0.942	0.114	7.819	0.956184
SCZ	chr16:88736406:TACCTGCGCGGCAGAGAGGGCTGCACAGCTGCCCAGCGCACCCCACCCAGGCGATGCCCCAC:T	PIEZO1	pLoF	chr16	88736406	TACCTGCGCGGCAGAGAGGGCTGCACAGCTGCCCAGCGCACCCCACCCAGGCGATGCCCCAC	T	0.000485	0.0005744	0.0004688	3482	19197	0.0559	0.0317	1.031	0.342	3.109	0.956365
SCZ	chr14:73522993:G:A	HEATR4	pLoF	chr14	73522993	G	A	0.0004891	0.0005424	0.0004792	3687	19825	0.0003	0.0001	1.031	0.346	3.075	0.95649
SCZ	chr4:106331858:T:A	AIMP1	damaging_missense	chr4	106331858	T	A	0.0002981	0.0002715	0.000303	3683	19799	0.0014	0.0014	0.96	0.218	4.221	0.956605
SCZ	chr11:74696574:CGTTCCAGTGA:C	CHRDL2	pLoF	chr11	74696574	CGTTCCAGTGA	C	0.0001331	0.0001433	0.0001312	3490	19057	0.0537	0.0388	0.943	0.114	7.812	0.95692
SCZ	chr14:47301439:C:G	MDGA2	damaging_missense	chr14	47301439	C	G	0.0002779	0.0002729	0.0002788	3665	19728	0.0062	0.0049	0.96	0.216	4.261	0.956966
SCZ	chr12:6837958:C:A	P3H3	damaging_missense	chr12	6837958	C	A	0.0001286	0.0001371	0.000127	3646	19684	0.0114	0.0072	0.943	0.114	7.811	0.956982
SCZ	chr19:45872484:G:A	FOXA3	damaging_missense	chr19	45872484	G	A	0.0001276	0.0001356	0.0001261	3688	19823	0	0.0002	1.062	0.118	9.588	0.957131
SCZ	chr20:45848505:C:CAGTGG	ACOT8	pLoF	chr20	45848505	C	CAGTGG	0.0002341	0.0002712	0.0002272	3687	19808	0.0003	0.0009	0.959	0.21	4.389	0.957181
SCZ	chr3:195751211:G:A	MUC4	pLoF	chr3	195751211	G	A	0.0001334	0.0001429	0.0001316	3499	18997	0.0512	0.0418	0.944	0.114	7.82	0.957224
SCZ	chr22:38582861:C:T	FAM227A	pLoF	chr22	38582861	C	T	0.007288	0.008356	0.00709	3650	19676	0.0103	0.0076	0.992	0.748	1.317	0.957281
SCZ	chr15:75349215:G:GC	NEIL1	pLoF	chr15	75349215	G	GC	0.0001491	0.0001359	0.0001516	3679	19795	0.0024	0.0016	0.945	0.118	7.56	0.957343
SCZ	chr1:44804353:G:GC	PLK3	pLoF	chr1	44804353	G	GC	0.0002585	0.0002758	0.0002553	3626	19583	0.0168	0.0123	0.96	0.213	4.32	0.957408
SCZ	chr1:99875251:G:T	AGL	pLoF	chr1	99875251	G	T	0.0002552	0.0002712	0.0002522	3687	19824	0.0003	0.0001	1.043	0.223	4.885	0.957445
SCZ	chr16:264120:CTCAGCCTTCT:C	AC004754.1	pLoF	chr16	264120	CTCAGCCTTCT	C	0.001257	0.001224	0.001264	3676	19784	0.0033	0.0021	1.02	0.497	2.092	0.957486
SCZ	chr1:109064626:C:T	TAF13	damaging_missense	chr1	109064626	C	T	0.0002767	0.0002717	0.0002776	3680	19810	0.0022	0.0008	1.043	0.225	4.832	0.957566
SCZ	chr14:20371619:G:A	TEP1	pLoF	chr14	20371619	G	A	0.0002363	0.0002744	0.0002292	3644	19631	0.0119	0.0098	0.96	0.21	4.395	0.957608
SCZ	chr17:75131046:T:G	NT5C	damaging_missense	chr17	75131046	T	G	6.431e-05	0.0001379	5.077e-05	3627	19696	0.0165	0.0066	1.069	0.092	12.47	0.957671
SCZ	chr4:99413168:G:A	ADH7	pLoF	chr4	99413168	G	A	8.535e-05	0.0001361	7.591e-05	3673	19759	0.0041	0.0034	1.065	0.102	11.096	0.957678
SCZ	chr6:160611561:C:T	LPA	pLoF	chr6	160611561	C	T	0.0002577	0.0002739	0.0002546	3651	19636	0.01	0.0096	0.96	0.213	4.322	0.957746
SCZ	chr6:36823064:C:T	CPNE5	damaging_missense	chr6	36823064	C	T	0.0001289	0.0001382	0.0001272	3618	19647	0.019	0.009	1.061	0.118	9.531	0.957767
SCZ	chr1:16403798:TAG:T	SPATA21	pLoF	chr1	16403798	TAG	T	0.0001289	0.0001371	0.0001274	3648	19626	0.0108	0.0101	1.061	0.117	9.59	0.957846
SCZ	chr3:189964074:G:A	P3H2	damaging_missense	chr3	189964074	G	A	0.0005134	0.0005457	0.0005074	3665	19710	0.0062	0.0059	0.972	0.334	2.828	0.957858
SCZ	chr15:64818085:G:C	PIF1	damaging_missense	chr15	64818085	G	C	0.0001283	0.0001366	0.0001267	3659	19725	0.0079	0.0051	0.945	0.114	7.82	0.958028
SCZ	chr10:102023491:A:C	ARMH3	damaging_missense	chr10	102023491	A	C	0.0001284	0.0001365	0.0001269	3662	19705	0.007	0.0061	1.061	0.118	9.539	0.958091
SCZ	chr19:10093873:C:T	ANGPTL6	pLoF	chr19	10093873	C	T	0.001099	0.001104	0.001099	3622	19571	0.0179	0.0129	1.021	0.476	2.19	0.958238
SCZ	chr1:17222386:AG:A	PADI1	pLoF	chr1	17222386	AG	A	0.0006451	0.000687	0.0006373	3639	19615	0.0133	0.0106	1.026	0.388	2.718	0.958479
SCZ	chr10:68787957:C:T	CCAR1	damaging_missense	chr10	68787957	C	T	0.0002342	0.0002717	0.0002273	3680	19800	0.0022	0.0013	1.042	0.219	4.964	0.958479
SCZ	chr8:19439829:C:T	CSGALNACT1	pLoF	chr8	19439829	C	T	0.0001289	0.000138	0.0001273	3623	19643	0.0176	0.0092	0.945	0.114	7.827	0.958539
SCZ	chrX:13318932:G:A	ATXN3L	pLoF	chrX	13318932	G	A	0.000469	0.0005447	0.0004549	3672	19784	0.0043	0.0021	1.024	0.424	2.472	0.958558
SCZ	chr17:33111977:C:T	ASIC2	damaging_missense	chr17	33111977	C	T	0.0001501	0.0001366	0.0001526	3660	19661	0.0076	0.0083	1.059	0.121	9.229	0.958674
SCZ	chr17:8237439:GCTTT:G	CTC1	pLoF	chr17	8237439	GCTTT	G	0.0001278	0.0001361	0.0001263	3675	19791	0.0035	0.0018	1.06	0.118	9.529	0.958806
SCZ	chr17:1639703:GT:G	SCARF1	pLoF	chr17	1639703	GT	G	0.0001277	0.0001359	0.0001262	3680	19810	0.0022	0.0008	0.946	0.114	7.849	0.958888
SCZ	chr2:144145615:G:A	GTDC1	pLoF	chr2	144145615	G	A	0.0004044	0.0004071	0.000404	3685	19804	0.0008	0.0011	1.033	0.296	3.612	0.959033
SCZ	chr12:48823792:C:T	CACNB3	damaging_missense	chr12	48823792	C	T	0.0002413	0.0002814	0.0002339	3554	19242	0.0363	0.0295	1.042	0.219	4.954	0.959045
SCZ	chr5:141398938:G:T	PCDHGB5	pLoF	chr5	141398938	G	T	0.0004253	0.0004067	0.0004287	3688	19826	0	0	0.969	0.287	3.274	0.959049
SCZ	chr3:130563333:T:TCC	COL6A6	pLoF	chr3	130563333	T	TCC	0.0002339	0.0002711	0.000227	3688	19826	0	0	1.042	0.219	4.946	0.959105
SCZ	chr12:51242515:C:T	DAZAP2	pLoF	chr12	51242515	C	T	0.0001064	0.0001357	0.000101	3684	19807	0.0011	0.001	1.06	0.113	9.924	0.959192
SCZ	chr5:126595164:GC:G	ALDH7A1	pLoF	chr5	126595164	GC	G	0.0001064	0.0001358	0.0001009	3682	19822	0.0016	0.0002	1.06	0.113	9.957	0.959215
SCZ	chr6:136244782:G:A	MTFR2	pLoF	chr6	136244782	G	A	0.002153	0.002312	0.002123	3677	19781	0.003	0.0023	0.987	0.59	1.649	0.959247
SCZ	chr12:54499448:G:C	NCKAP1L	damaging_missense	chr12	54499448	G	C	0.0004759	0.0005566	0.0004611	3593	19519	0.0258	0.0155	0.972	0.329	2.875	0.959299
SCZ	chr22:19821228:C:T	GNB1L	damaging_missense	chr22	19821228	C	T	0.0001297	0.0001384	0.0001281	3613	19516	0.0203	0.0156	0.947	0.114	7.855	0.95941
SCZ	chr1:182458318:G:A	RGSL1	pLoF	chr1	182458318	G	A	0.001118	0.001103	0.00112	3626	19639	0.0168	0.0094	0.981	0.462	2.08	0.959532
SCZ	chr17:4953813:G:C	ENO3	damaging_missense	chr17	4953813	G	C	0.0001501	0.0001369	0.0001525	3652	19673	0.0098	0.0077	0.948	0.118	7.614	0.959631
SCZ	chr14:49608102:C:T	LRR1	pLoF	chr14	49608102	C	T	0.004379	0.004098	0.004431	3660	19747	0.0076	0.004	1.01	0.682	1.496	0.959659
SCZ	chr15:68645197:G:A	CORO2B	damaging_missense	chr15	68645197	G	A	0.0001286	0.0001368	0.0001271	3655	19665	0.0089	0.0081	0.947	0.114	7.864	0.959756
SCZ	7:50703839:G:A	GRB10	pLoF	7	50703839	G	A	0.0001551	0.0001415	0.0001576	3533	19032	0.042	0.04	0.948	0.118	7.61	0.959847
SCZ	chr6:63281043:A:G	LGSN	damaging_missense	chr6	63281043	A	G	0.001021	0.0009495	0.001034	3686	19819	0.0005	0.0004	0.98	0.44	2.179	0.959941
SCZ	chr17:50541664:GT:G	EPN3	pLoF	chr17	50541664	GT	G	0.02565	0.02634	0.02553	3683	19803	0.0014	0.0012	1.004	0.859	1.174	0.960066
SCZ	chr12:4626803:GA:G	AKAP3	pLoF	chr12	4626803	GA	G	0.09722	0.09724	0.09721	3661	19648	0.0073	0.009	0.998	0.917	1.086	0.96019
SCZ	chr19:51079485:G:A	KLK14	pLoF	chr19	51079485	G	A	0.0001079	0.0001385	0.0001023	3610	19549	0.0212	0.014	0.946	0.105	8.492	0.960191
SCZ	chr19:11335765:G:A	RAB3D	damaging_missense	chr19	11335765	G	A	0.001469	0.00152	0.001459	3619	19532	0.0187	0.0148	0.984	0.516	1.876	0.960268
SCZ	chr17:78494709:T:C	DNAH17	damaging_missense	chr17	78494709	T	C	0.0003859	0.0004119	0.000381	3642	19683	0.0125	0.0072	1.033	0.293	3.643	0.960329
SCZ	chr2:159780144:CAT:C	CD302	pLoF	chr2	159780144	CAT	C	0.0005321	0.0005427	0.0005301	3685	19806	0.0008	0.001	0.973	0.336	2.823	0.960364
SCZ	chr1:156581806:C:T	TTC24	pLoF	chr1	156581806	C	T	0.0008295	0.0008139	0.0008325	3686	19821	0.0005	0.0003	1.022	0.424	2.465	0.960517
SCZ	chr1:180020280:T:C	CEP350	damaging_missense	chr1	180020280	T	C	0.0001276	0.0001356	0.0001261	3688	19825	0	0.0001	0.948	0.114	7.881	0.960552
SCZ	7:130304497:ACATTGCCG:A	CPA4	pLoF	7	130304497	ACATTGCCG	A	0.000277	0.0002717	0.0002779	3681	19788	0.0019	0.0019	0.963	0.216	4.286	0.960591
SCZ	chr4:515981:C:T	PIGG	pLoF	chr4	515981	C	T	0.0004093	0.000414	0.0004084	3623	19589	0.0176	0.012	1.032	0.295	3.609	0.960596
SCZ	chr3:42557685:G:A	SEC22C	pLoF	chr3	42557685	G	A	0.0007282	0.0006855	0.0007361	3647	19698	0.0111	0.0065	0.976	0.38	2.512	0.960618
SCZ	7:98948578:T:C	TRRAP	damaging_missense	7	98948578	T	C	0.0001492	0.000136	0.0001516	3677	19789	0.003	0.0019	1.056	0.121	9.179	0.960661
SCZ	chr5:36049191:AG:A	UGT3A2	pLoF	chr5	36049191	AG	A	0.0001276	0.0001356	0.0001261	3688	19826	0	0	0.948	0.114	7.878	0.960686
SCZ	chr3:125019428:A:AG	HEG1	pLoF	chr3	125019428	A	AG	0.004232	0.004206	0.004237	3685	19824	0.0008	0.0001	1.01	0.685	1.488	0.960727
SCZ	chr16:20418264:G:C	ACSM5	damaging_missense	chr16	20418264	G	C	0.001111	0.00123	0.001089	3659	19745	0.0079	0.0041	0.982	0.478	2.016	0.96097
SCZ	chr19:36035499:C:CA	THAP8	pLoF	chr19	36035499	C	CA	0.000256	0.0002723	0.0002529	3672	19770	0.0043	0.0028	0.963	0.214	4.339	0.960984
SCZ	chr19:1987686:G:A	BTBD2	damaging_missense	chr19	1987686	G	A	0.0002837	0.0002822	0.0002839	3543	19372	0.0393	0.0229	0.964	0.217	4.284	0.961129
SCZ	chr20:42098471:C:A	PTPRT	damaging_missense	chr20	42098471	C	A	0.00015	0.0001366	0.0001524	3660	19680	0.0076	0.0074	0.95	0.118	7.62	0.961152
SCZ	chr19:35228117:C:T	FAM187B	pLoF	chr19	35228117	C	T	0.3903	0.3909	0.3902	3686	19812	0.0005	0.0007	1.001	0.951	1.054	0.96122
SCZ	chr19:36950123:C:A	ZNF568	damaging_missense	chr19	36950123	C	A	0.0001276	0.0001356	0.0001261	3688	19826	0	0	1.056	0.118	9.445	0.96139
SCZ	7:73683053:CCAGGTCCGCG:C	DNAJC30	pLoF	7	73683053	CCAGGTCCGCG	C	0.0002339	0.0002711	0.000227	3688	19825	0	0.0001	1.039	0.219	4.935	0.961393
SCZ	7:158879818:AAG:A	WDR60	pLoF	7	158879818	AAG	A	0.0002552	0.0002711	0.0002522	3688	19826	0	0	0.964	0.214	4.34	0.961407
SCZ	chr5:151803937:G:A	G3BP1	damaging_missense	chr5	151803937	G	A	0.0001296	0.0001386	0.000128	3607	19537	0.022	0.0146	0.949	0.114	7.884	0.961471
SCZ	chr1:53114761:A:T	SLC1A7	damaging_missense	chr1	53114761	A	T	0.0003663	0.0004168	0.000357	3599	19606	0.0241	0.0111	1.032	0.289	3.681	0.961614
SCZ	chr16:87756398:C:CT	KLHDC4	pLoF	chr16	87756398	C	CT	0.0001085	0.00014	0.0001027	3572	19474	0.0314	0.0177	1.056	0.112	9.953	0.961878
SCZ	chr11:45811268:G:A	SLC35C1	pLoF	chr11	45811268	G	A	0.000234	0.0002712	0.0002271	3687	19815	0.0003	0.0006	0.964	0.21	4.413	0.961958
SCZ	chr8:143613273:C:T	TSTA3	damaging_missense	chr8	143613273	C	T	0.001215	0.001087	0.001239	3679	19775	0.0024	0.0026	0.982	0.471	2.05	0.961965
SCZ	chr4:105552940:G:T	ARHGEF38	pLoF	chr4	105552940	G	T	0.01354	0.0127	0.01369	3662	19718	0.007	0.0054	0.995	0.797	1.241	0.962065
SCZ	chr9:127405508:C:G	SLC2A8	damaging_missense	chr9	127405508	C	G	0.002612	0.00304	0.002533	3618	19541	0.019	0.0144	1.011	0.633	1.617	0.962089
SCZ	7:73834860:AGCGGTCCACAG:A	METTL27	pLoF	7	73834860	AGCGGTCCACAG	A	0.004931	0.004644	0.004985	3661	19760	0.0073	0.0033	1.009	0.698	1.459	0.962115
SCZ	chr3:193334980:G:A	ATP13A5	pLoF	chr3	193334980	G	A	0.003448	0.003527	0.003433	3686	19808	0.0005	0.0009	0.99	0.649	1.509	0.962145
SCZ	chr4:174977191:T:C	ADAM29	damaging_missense	chr4	174977191	T	C	0.0001276	0.0001356	0.0001261	3688	19826	0	0	0.95	0.114	7.897	0.962292
SCZ	chr1:203869898:A:C	SNRPE	damaging_missense	chr1	203869898	A	C	0.0001492	0.0001359	0.0001516	3680	19786	0.0022	0.002	0.951	0.118	7.662	0.962357
SCZ	chr2:27638953:G:C	GPN1	damaging_missense	chr2	27638953	G	C	0.0001064	0.0001357	0.000101	3685	19809	0.0008	0.0009	1.055	0.112	9.904	0.962453
SCZ	chr22:23150111:C:T	RAB36	pLoF	chr22	23150111	C	T	0.002355	0.002272	0.00237	3521	19197	0.0453	0.0317	1.013	0.598	1.716	0.962489
SCZ	7:123662615:C:G	LMOD2	damaging_missense	7	123662615	C	G	0.0001276	0.0001356	0.0001261	3688	19825	0	0.0001	1.054	0.118	9.448	0.962499
SCZ	chr18:7017292:A:G	LAMA1	damaging_missense	chr18	7017292	A	G	0.001815	0.0018	0.001818	3611	19524	0.0209	0.0152	0.986	0.55	1.769	0.96269
SCZ	chr4:122347521:G:C	KIAA1109	pLoF	chr4	122347521	G	C	0.0005761	0.000681	0.0005567	3671	19761	0.0046	0.0033	1.024	0.383	2.739	0.962711
SCZ	chr2:190437419:G:A	MFSD6	damaging_missense	chr2	190437419	G	A	0.0001276	0.0001356	0.0001261	3687	19826	0.0003	0	0.951	0.114	7.92	0.962852
SCZ	chr10:7726972:T:C	ITIH2	damaging_missense	chr10	7726972	T	C	0.0002127	0.0002713	0.0002018	3686	19818	0.0005	0.0004	1.038	0.212	5.074	0.962906
SCZ	chr14:63954850:ATC:A	SYNE2	pLoF	chr14	63954850	ATC	A	0.0001063	0.0001356	0.0001009	3687	19826	0.0003	0	1.054	0.113	9.848	0.962937
SCZ	7:22964471:C:G	FAM126A	damaging_missense	7	22964471	C	G	0.0001276	0.0001356	0.0001261	3686	19824	0.0005	0.0001	1.053	0.118	9.402	0.962984
SCZ	chr1:202309067:C:T	LGR6	pLoF	chr1	202309067	C	T	0.0001313	0.0001409	0.0001295	3549	19300	0.0377	0.0265	1.053	0.117	9.446	0.963244
SCZ	chr3:184354113:C:T	CLCN2	pLoF	chr3	184354113	C	T	0.0001281	0.0001363	0.0001266	3668	19749	0.0054	0.0039	1.053	0.118	9.407	0.963253
SCZ	chr8:73256972:C:A	C8orf89	pLoF	chr8	73256972	C	A	0.005466	0.006672	0.005245	3522	19255	0.045	0.0288	1.008	0.727	1.397	0.963285
SCZ	chr10:102422265:G:A	FBXL15	damaging_missense	chr10	102422265	G	A	0.0002554	0.0002714	0.0002524	3685	19811	0.0008	0.0008	0.965	0.214	4.357	0.96329
SCZ	chr1:147264452:G:A	CHD1L	damaging_missense	chr1	147264452	G	A	0.0001287	0.0001375	0.0001271	3637	19673	0.0138	0.0077	1.053	0.118	9.413	0.963366
SCZ	chr15:65003238:G:A	MTFMT	pLoF	chr15	65003238	G	A	0.0002776	0.0002731	0.0002784	3661	19757	0.0073	0.0035	0.966	0.217	4.296	0.963469
SCZ	chr2:108247302:G:A	SULT1C3	pLoF	chr2	108247302	G	A	0.01617	0.01642	0.01613	3685	19812	0.0008	0.0007	0.995	0.818	1.212	0.963794
SCZ	chr22:37566524:G:C	CDC42EP1	damaging_missense	chr22	37566524	G	C	0.0001276	0.0001357	0.0001261	3685	19821	0.0008	0.0003	0.952	0.114	7.924	0.963857
SCZ	chr22:16591592:C:T	CCT8L2	pLoF	chr22	16591592	C	T	0.0007019	0.0008137	0.0006811	3687	19822	0.0003	0.0002	0.98	0.403	2.383	0.96388
SCZ	chr11:111743375:C:T	PPP2R1B	pLoF	chr11	111743375	C	T	0.0003645	0.0004133	0.0003555	3629	19692	0.016	0.0068	1.03	0.291	3.643	0.963882
SCZ	chr11:113231215:G:A	NCAM1	pLoF	chr11	113231215	G	A	0.009434	0.01036	0.009263	3669	19757	0.0052	0.0035	1.006	0.782	1.293	0.964394
SCZ	chr1:26035346:A:AG	EXTL1	pLoF	chr1	26035346	A	AG	0.002948	0.002937	0.00295	3575	19489	0.0306	0.017	1.011	0.632	1.618	0.964535
SCZ	chr17:47361520:CAGTG:C	EFCAB13	pLoF	chr17	47361520	CAGTG	C	0.4643	0.462	0.4648	3644	19646	0.0119	0.0091	0.999	0.95	1.051	0.964606
SCZ	chr9:113373604:G:GCC	HDHD3	pLoF	chr9	113373604	G	GCC	0.0006817	0.0006795	0.0006821	3679	19792	0.0024	0.0017	1.022	0.389	2.685	0.964633
SCZ	chr5:160598840:A:G	ATP10B	damaging_missense	chr5	160598840	A	G	0.0001285	0.0001368	0.0001269	3654	19694	0.0092	0.0067	0.953	0.114	7.969	0.964831
SCZ	chr9:74996532:G:C	CARNMT1	damaging_missense	chr9	74996532	G	C	0.0001277	0.0001357	0.0001262	3685	19807	0.0008	0.001	1.05	0.118	9.373	0.964914
SCZ	chr18:23560239:C:T	NPC1	pLoF	chr18	23560239	C	T	0.000128	0.0001363	0.0001265	3669	19770	0.0052	0.0028	1.05	0.118	9.377	0.964954
SCZ	chr3:112221159:CACCA:C	SLC9C1	pLoF	chr3	112221159	CACCA	C	0.0001495	0.0001365	0.0001519	3664	19752	0.0065	0.0037	1.05	0.121	9.08	0.964956
SCZ	chr1:1180170:AC:A	TTLL10	pLoF	chr1	1180170	AC	A	0.0005538	0.0006799	0.0005304	3677	19796	0.003	0.0015	1.022	0.379	2.758	0.964992
SCZ	chr1:169696534:C:G	SELL	pLoF	chr1	169696534	C	G	0.001223	0.001247	0.001218	3610	19701	0.0212	0.0063	1.016	0.495	2.086	0.965
SCZ	chr10:103449599:CAG:C	CALHM2	pLoF	chr10	103449599	CAG	C	0.002873	0.002849	0.002878	3685	19808	0.0008	0.0009	1.011	0.631	1.617	0.965005
SCZ	chr12:4626799:T:TC	AKAP3	pLoF	chr12	4626799	T	TC	0.09642	0.09658	0.09639	3686	19810	0.0005	0.0008	0.998	0.917	1.086	0.965075
SCZ	chr13:25097675:GC:G	PABPC3	pLoF	chr13	25097675	GC	G	0.000234	0.0002714	0.0002271	3685	19819	0.0008	0.0004	0.967	0.211	4.435	0.965092
SCZ	chr19:54338482:C:T	LILRA4	pLoF	chr19	54338482	C	T	0.0007868	0.0008134	0.0007818	3688	19825	0	0.0001	1.02	0.422	2.467	0.965117
SCZ	chr11:117822435:G:T	FXYD2	damaging_missense	chr11	117822435	G	T	0.0002347	0.0002726	0.0002277	3669	19761	0.0052	0.0033	1.035	0.218	4.912	0.965164
SCZ	chr12:57622819:AGCTGCCCAGGATTCTG:A	SLC26A10	pLoF	chr12	57622819	AGCTGCCCAGGATTCTG	A	0.003766	0.003661	0.003786	3688	19811	0	0.0008	0.991	0.657	1.496	0.965165
SCZ	chr22:29480700:C:G	NEFH	pLoF	chr22	29480700	C	G	0.004767	0.004617	0.004795	3682	19812	0.0016	0.0007	1.008	0.698	1.457	0.965262
SCZ	chr11:55572639:T:TGATC	OR4C16	pLoF	chr11	55572639	T	TGATC	0.0001276	0.0001356	0.0001261	3688	19826	0	0	0.954	0.114	7.984	0.965312
SCZ	chr16:89739170:G:C	FANCA	pLoF	chr16	89739170	G	C	0.000149	0.0001357	0.0001515	3684	19803	0.0011	0.0012	1.049	0.121	9.098	0.96536
SCZ	chr13:99606717:AGGGCGGCGCGCGGAGCTGCGGCGGC:A	CLYBL	pLoF	chr13	99606717	AGGGCGGCGCGCGGAGCTGCGGCGGC	A	0.0005192	0.0005596	0.0005118	3574	19539	0.0309	0.0145	1.024	0.346	3.034	0.965817
SCZ	7:150572334:CATTTT:C	GIMAP4	pLoF	7	150572334	CATTTT	C	0.0001276	0.0001356	0.0001261	3688	19825	0	0.0001	1.049	0.118	9.356	0.96587
SCZ	7:150572340:CGA:C	GIMAP4	pLoF	7	150572340	CGA	C	0.0001276	0.0001356	0.0001261	3688	19821	0	0.0003	1.049	0.118	9.356	0.96587
SCZ	chr1:86486544:C:T	CLCA1	pLoF	chr1	86486544	C	T	0.0001282	0.0001363	0.0001267	3669	19739	0.0052	0.0044	1.049	0.118	9.342	0.965958
SCZ	chr19:12694922:CCAGT:C	FBXW9	pLoF	chr19	12694922	CCAGT	C	0.0001078	0.0001378	0.0001022	3629	19564	0.016	0.0132	1.05	0.112	9.814	0.965969
SCZ	chr19:7624361:C:T	XAB2	damaging_missense	chr19	7624361	C	T	0.003085	0.002876	0.003124	3651	19686	0.01	0.0071	1.01	0.635	1.608	0.966159
SCZ	chr2:233761002:CAG:C	UGT1A1	pLoF	chr2	233761002	CAG	C	0.0004253	0.0004067	0.0004287	3688	19826	0	0	0.974	0.287	3.308	0.966169
SCZ	chr2:96115659:C:T	ADRA2B	damaging_missense	chr2	96115659	C	T	0.0005955	0.0006779	0.0005802	3688	19822	0	0.0002	1.021	0.384	2.717	0.966257
SCZ	chr2:218673704:T:C	STK36	damaging_missense	chr2	218673704	T	C	0.0002552	0.0002711	0.0002522	3688	19825	0	0.0001	0.968	0.214	4.371	0.966299
SCZ	chr11:59457795:AC:A	OR4D6	pLoF	chr11	59457795	AC	A	0.004132	0.004209	0.004118	3683	19793	0.0014	0.0017	0.992	0.674	1.459	0.966494
SCZ	chr12:14915488:C:T	ERP27	pLoF	chr12	14915488	C	T	0.0001064	0.0001358	0.000101	3681	19806	0.0019	0.001	1.049	0.113	9.77	0.966519
SCZ	chr2:195816711:C:T	DNAH7	damaging_missense	chr2	195816711	C	T	0.00202	0.002034	0.002018	3688	19825	0	0.0001	0.988	0.568	1.718	0.966526
SCZ	chr12:54459114:G:A	GTSF1	pLoF	chr12	54459114	G	A	0.002175	0.002183	0.002174	3665	19781	0.0062	0.0023	0.989	0.579	1.688	0.966536
SCZ	chr17:42043160:G:A	C17orf113	damaging_missense	chr17	42043160	G	A	0.0002981	0.0002717	0.000303	3681	19803	0.0019	0.0012	1.033	0.226	4.714	0.966588
SCZ	chr9:77428936:C:G	GNA14	damaging_missense	chr9	77428936	C	G	0.0001492	0.0001358	0.0001517	3682	19772	0.0016	0.0027	1.047	0.121	9.065	0.966649
SCZ	chr2:218634134:C:T	PLCD4	pLoF	chr2	218634134	C	T	0.002694	0.002594	0.002712	3662	19726	0.007	0.005	1.01	0.619	1.648	0.966929
SCZ	chr3:57429707:T:G		damaging_missense	chr3	57429707	T	G	0.001683	0.001632	0.001693	3677	19792	0.003	0.0017	0.987	0.534	1.826	0.966934
SCZ	chr6:155275999:G:A	CLDN20	damaging_missense	chr6	155275999	G	A	0.000319	0.0004068	0.0003026	3687	19826	0.0003	0	0.973	0.273	3.47	0.96696
SCZ	chr10:20826452:T:G	NEBL	damaging_missense	chr10	20826452	T	G	0.0001282	0.0001363	0.0001267	3668	19731	0.0054	0.0048	0.956	0.114	7.991	0.966992
SCZ	7:121140921:T:A	CPED1	pLoF	7	121140921	T	A	0.001425	0.001356	0.001438	3687	19820	0.0003	0.0003	1.014	0.515	2	0.967047
SCZ	chr19:40757410:T:C	SNRPA	damaging_missense	chr19	40757410	T	C	0.0002357	0.0002756	0.0002284	3628	19706	0.0163	0.0061	1.034	0.215	4.961	0.967109
SCZ	chr1:26023344:G:GA	EXTL1	pLoF	chr1	26023344	G	GA	0.0001489	0.0001356	0.0001514	3686	19821	0.0005	0.0003	0.957	0.118	7.746	0.967192
SCZ	chr2:176151697:G:A	AC009336.2	damaging_missense	chr2	176151697	G	A	0.0001489	0.0001356	0.0001514	3687	19817	0.0003	0.0005	0.957	0.118	7.747	0.967339
SCZ	chr11:46875092:A:T	LRP4	damaging_missense	chr11	46875092	A	T	0.0001285	0.0001368	0.0001269	3656	19694	0.0087	0.0067	0.957	0.114	8.009	0.967377
SCZ	chr6:138263317:G:T	ARFGEF3	damaging_missense	chr6	138263317	G	T	0.0001489	0.0001356	0.0001514	3688	19820	0	0.0003	0.957	0.118	7.75	0.967455
SCZ	chr10:24999476:C:G	ENKUR	damaging_missense	chr10	24999476	C	G	0.0006384	0.0008141	0.0006057	3685	19811	0.0008	0.0008	1.019	0.409	2.542	0.967501
SCZ	chr3:196554503:T:G	WDR53	damaging_missense	chr3	196554503	T	G	0.0001276	0.0001356	0.0001261	3688	19826	0	0	1.046	0.118	9.307	0.967512
SCZ	chr2:88178968:CT:C	THNSL2	pLoF	chr2	88178968	CT	C	0.0002353	0.0002731	0.0002282	3661	19718	0.0073	0.0054	1.033	0.218	4.9	0.96765
SCZ	chr4:17843419:A:AAGTT	NCAPG	pLoF	chr4	17843419	A	AAGTT	0.0001292	0.0001379	0.0001276	3627	19591	0.0165	0.0118	0.957	0.115	7.994	0.967685
SCZ	chr2:241138037:C:CA	PASK	pLoF	chr2	241138037	C	CA	0.0001283	0.0001365	0.0001268	3663	19717	0.0068	0.0055	0.957	0.114	8.004	0.967733
SCZ	chr13:49481101:G:GT	SETDB2	pLoF	chr13	49481101	G	GT	0.001128	0.001222	0.00111	3681	19811	0.0019	0.0008	1.015	0.492	2.095	0.967739
SCZ	chr14:24132556:C:A	FITM1	damaging_missense	chr14	24132556	C	A	6.382e-05	0.0001356	5.047e-05	3687	19815	0.0003	0.0006	1.052	0.091	12.171	0.967827
SCZ	chr18:79712999:G:C	CTDP1	damaging_missense	chr18	79712999	G	C	0.0001277	0.0001357	0.0001262	3684	19813	0.0011	0.0007	0.957	0.114	8.005	0.96785
SCZ	chr11:18601104:A:T	SPTY2D1OS	pLoF	chr11	18601104	A	T	0.001394	0.001644	0.001347	3649	19670	0.0106	0.0079	0.987	0.524	1.859	0.968021
SCZ	chr1:111762756:A:G	DDX20	damaging_missense	chr1	111762756	A	G	0.0005116	0.0005438	0.0005056	3678	19778	0.0027	0.0024	1.022	0.345	3.028	0.96816
SCZ	chr11:44926725:G:A	TSPAN18	damaging_missense	chr11	44926725	G	A	0.0001293	0.0001377	0.0001277	3632	19570	0.0152	0.0129	0.958	0.115	7.993	0.968168
SCZ	chr16:29911843:G:A	KCTD13	damaging_missense	chr16	29911843	G	A	0.0001068	0.0001365	0.0001013	3662	19747	0.007	0.004	1.046	0.113	9.711	0.968175
SCZ	chr10:123762120:A:C	CPXM2	damaging_missense	chr10	123762120	A	C	0.0002553	0.0002715	0.0002523	3683	19819	0.0014	0.0004	1.032	0.222	4.804	0.968202
SCZ	chr10:122579634:C:T	DMBT1	pLoF	chr10	122579634	C	T	0.001043	0.001086	0.001035	3682	19801	0.0016	0.0013	1.016	0.473	2.182	0.968231
SCZ	chr1:59667329:C:G	FGGY	pLoF	chr1	59667329	C	G	6.397e-05	0.0001359	5.058e-05	3680	19769	0.0022	0.0029	1.039	0.156	6.905	0.968392
SCZ	chr2:170391605:GA:G	MYO3B	pLoF	chr2	170391605	GA	G	0.0001281	0.0001362	0.0001266	3670	19742	0.0049	0.0042	0.958	0.114	8.022	0.968552
SCZ	chr1:85182478:G:A	SYDE2	pLoF	chr1	85182478	G	A	0.0005741	0.0005423	0.00058	3688	19826	0	0	0.979	0.339	2.823	0.968584
SCZ	chr20:58228482:A:AG	ANKRD60	pLoF	chr20	58228482	A	AG	0.0002828	0.0002826	0.0002828	3538	19446	0.0407	0.0192	0.971	0.217	4.333	0.968746
SCZ	chr14:19780815:C:T	OR4M1	pLoF	chr14	19780815	C	T	0.002386	0.002172	0.002426	3684	19789	0.0011	0.0019	1.011	0.591	1.728	0.968771
SCZ	chr11:67502682:C:T	PITPNM1	damaging_missense	chr11	67502682	C	T	0.0001504	0.0001368	0.0001529	3654	19624	0.0092	0.0102	0.959	0.118	7.776	0.96893
SCZ	chr1:52356437:G:C	CC2D1B	damaging_missense	chr1	52356437	G	C	0.0001278	0.0001359	0.0001263	3678	19800	0.0027	0.0013	0.959	0.115	8.021	0.968985
SCZ	chr9:4629090:C:A	SPATA6L	pLoF	chr9	4629090	C	A	0.0007068	0.0006878	0.0007103	3635	19710	0.0144	0.0059	1.019	0.389	2.668	0.969084
SCZ	chr18:12340361:T:C	AFG3L2	damaging_missense	chr18	12340361	T	C	0.001714	0.001783	0.001702	3646	19685	0.0114	0.0071	0.988	0.545	1.792	0.969086
SCZ	chr2:96986309:C:T	FAM178B	pLoF	chr2	96986309	C	T	0.0003746	0.0004278	0.0003649	3506	19183	0.0494	0.0324	0.976	0.282	3.381	0.969148
SCZ	chr19:54664185:G:A	LILRB4	pLoF	chr19	54664185	G	A	0.0004041	0.0004067	0.0004036	3688	19823	0	0.0002	1.025	0.294	3.57	0.969275
SCZ	chr11:55572959:TC:T	OR4C16	pLoF	chr11	55572959	TC	T	0.0001063	0.0001356	0.0001009	3688	19826	0	0	0.958	0.107	8.578	0.969291
SCZ	chr12:106711482:C:T	RFX4	damaging_missense	chr12	106711482	C	T	0.001173	0.00136	0.001138	3676	19776	0.0033	0.0025	1.014	0.507	2.026	0.969304
SCZ	chr3:197866165:C:T	LRCH3	pLoF	chr3	197866165	C	T	0.0005531	0.0005426	0.0005551	3686	19818	0.0005	0.0004	1.021	0.347	3.004	0.969314
SCZ	chr6:33204902:G:A	HSD17B8	damaging_missense	chr6	33204902	G	A	0.0001276	0.0001356	0.0001261	3688	19823	0	0.0002	1.043	0.118	9.264	0.969564
SCZ	chr8:6936727:C:A	DEFA4	pLoF	chr8	6936727	C	A	0.003465	0.003417	0.003473	3658	19721	0.0081	0.0053	0.992	0.648	1.519	0.969601
SCZ	chr2:86477907:G:A	KDM3A	damaging_missense	chr2	86477907	G	A	0.0005108	0.0005432	0.0005048	3682	19809	0.0016	0.0009	1.021	0.344	3.028	0.969665
SCZ	chr19:49543160:AG:A	RCN3	pLoF	chr19	49543160	AG	A	0.000107	0.0001371	0.0001015	3647	19712	0.0111	0.0058	1.045	0.109	10.018	0.969749
SCZ	chr17:42043178:CCACA:C	C17orf113	pLoF	chr17	42043178	CCACA	C	0.0005109	0.0005435	0.0005049	3680	19806	0.0022	0.001	1.021	0.345	3.026	0.969792
SCZ	chr2:174436268:C:A	GPR155	pLoF	chr2	174436268	C	A	0.0001276	0.0001356	0.0001261	3688	19826	0	0	1.043	0.117	9.262	0.969821
SCZ	chr18:79359387:C:A	ATP9B	damaging_missense	chr18	79359387	C	A	0.0008536	0.0008161	0.0008606	3676	19753	0.0033	0.0037	1.017	0.423	2.447	0.969842
SCZ	chr16:1775671:C:T	EME2	pLoF	chr16	1775671	C	T	0.001108	0.001223	0.001087	3678	19778	0.0027	0.0024	1.014	0.491	2.096	0.969943
SCZ	chr3:38501453:C:T	EXOG	pLoF	chr3	38501453	C	T	0.0007241	0.0008152	0.0007072	3680	19796	0.0022	0.0015	1.017	0.417	2.479	0.970048
SCZ	chr4:109835435:C:T	RRH	pLoF	chr4	109835435	C	T	0.0001494	0.0001362	0.0001518	3671	19760	0.0046	0.0033	1.042	0.121	8.969	0.9701
SCZ	chr20:23824066:C:T	CST2	pLoF	chr20	23824066	C	T	0.00022	0.0002804	0.0002087	3566	19162	0.0331	0.0335	0.971	0.206	4.583	0.970215
SCZ	7:26185772:AAG:A	NFE2L3	pLoF	7	26185772	AAG	A	0.000128	0.0001361	0.0001265	3675	19763	0.0035	0.0032	0.961	0.115	8.034	0.970544
SCZ	chr16:8811153:G:A	PMM2	damaging_missense	chr16	8811153	G	A	0.007232	0.007038	0.007268	3623	19469	0.0176	0.018	0.994	0.735	1.345	0.970678
SCZ	chr15:90961714:T:A	RCCD1	damaging_missense	chr15	90961714	T	A	0.001492	0.001383	0.001512	3616	19507	0.0195	0.0161	0.988	0.505	1.931	0.9707
SCZ	chr15:78515065:T:A	HYKK	pLoF	chr15	78515065	T	A	0.008508	0.008405	0.008527	3629	19644	0.016	0.0092	1.005	0.762	1.326	0.970793
SCZ	chr17:58613423:G:A	TEX14	pLoF	chr17	58613423	G	A	0.000456	0.0004177	0.0004631	3591	19436	0.0263	0.0197	0.978	0.289	3.304	0.970841
SCZ	chr12:69697672:A:G	BEST3	damaging_missense	chr12	69697672	A	G	0.08151	0.08034	0.08173	3653	19663	0.0095	0.0082	0.998	0.911	1.094	0.970895
SCZ	chr12:96015677:G:A	LTA4H	damaging_missense	chr12	96015677	G	A	0.0001279	0.0001362	0.0001264	3671	19782	0.0046	0.0022	0.961	0.114	8.083	0.970907
SCZ	chr10:102550064:G:A	SUFU	damaging_missense	chr10	102550064	G	A	0.0005185	0.000551	0.0005125	3630	19513	0.0157	0.0158	0.98	0.335	2.865	0.970976
SCZ	chr11:800873:GCC:G	PIDD1	pLoF	chr11	800873	GCC	G	0.000915	0.0009495	0.0009085	3686	19812	0.0005	0.0007	1.015	0.448	2.3	0.971045
SCZ	chr19:10513834:G:C	S1PR5	pLoF	chr19	10513834	G	C	0.0007868	0.000949	0.0007566	3688	19826	0	0	0.985	0.44	2.206	0.971216
SCZ	chr10:84234359:C:T	LRIT1	pLoF	chr10	84234359	C	T	0.0001495	0.0001363	0.0001519	3668	19745	0.0054	0.0041	0.962	0.119	7.807	0.971322
SCZ	chr16:78028160:G:C	CLEC3A	damaging_missense	chr16	78028160	G	C	0.00245	0.00231	0.002477	3680	19785	0.0022	0.0021	0.991	0.591	1.661	0.971326
SCZ	chr9:114060971:G:T	AMBP	damaging_missense	chr9	114060971	G	T	6.399e-05	0.0001363	5.057e-05	3668	19773	0.0054	0.0027	1.046	0.091	12.067	0.971344
SCZ	chr2:10607281:A:C	NOL10	damaging_missense	chr2	10607281	A	C	0.0008294	0.0008134	0.0008324	3688	19822	0	0.0002	0.984	0.413	2.346	0.971492
SCZ	chr10:86663669:ACATGGAGG:A	OPN4	pLoF	chr10	86663669	ACATGGAGG	A	0.000131	0.0001403	0.0001292	3563	19345	0.0339	0.0243	1.041	0.117	9.237	0.971507
SCZ	chr15:40298899:C:G	PLCB2	damaging_missense	chr15	40298899	C	G	0.002983	0.00299	0.002982	3679	19784	0.0024	0.0021	1.008	0.637	1.597	0.971511
SCZ	chr3:132483431:A:C	DNAJC13	damaging_missense	chr3	132483431	A	C	0.0001278	0.000136	0.0001263	3677	19790	0.003	0.0018	0.962	0.114	8.083	0.971525
SCZ	chr1:227733437:AGC:A	JMJD4	pLoF	chr1	227733437	AGC	A	0.0001282	0.0001361	0.0001267	3673	19735	0.0041	0.0046	0.962	0.114	8.098	0.971554
SCZ	chr4:3444041:GCCCTGGATCCCTGTGC:G	HGFAC	pLoF	chr4	3444041	GCCCTGGATCCCTGTGC	G	0.004352	0.004271	0.004367	3629	19580	0.016	0.0124	0.993	0.677	1.457	0.971793
SCZ	chr1:85071977:CA:C	WDR63	pLoF	chr1	85071977	CA	C	0.002721	0.003156	0.002641	3644	19689	0.0119	0.0069	0.992	0.628	1.567	0.971966
SCZ	chr6:41921012:C:T	MED20	damaging_missense	chr6	41921012	C	T	0.0006084	0.0005623	0.0006168	3557	19454	0.0355	0.0188	0.981	0.341	2.821	0.972119
SCZ	chr1:19326621:AACGTGAGCCTCC:A	PQLC2	pLoF	chr1	19326621	AACGTGAGCCTCC	A	0.0001291	0.0001374	0.0001275	3640	19601	0.013	0.0114	0.963	0.115	8.079	0.972292
SCZ	chr12:7190511:CGG:C	PEX5	pLoF	chr12	7190511	CGG	C	0.0001066	0.0001363	0.0001011	3668	19774	0.0054	0.0026	1.04	0.112	9.666	0.97231
SCZ	7:100959247:C:T	MUC3A	pLoF	7	100959247	C	T	0.0001277	0.0001356	0.0001262	3687	19813	0.0003	0.0007	1.039	0.117	9.196	0.972352
SCZ	chr5:149867754:C:G	PDE6A	damaging_missense	chr5	149867754	C	G	0.0001284	0.0001366	0.0001268	3660	19711	0.0076	0.0058	0.963	0.115	8.1	0.972462
SCZ	chr12:6521956:C:T	NCAPD2	pLoF	chr12	6521956	C	T	0.0004048	0.0004084	0.0004041	3673	19797	0.0041	0.0015	0.979	0.286	3.347	0.972601
SCZ	chr1:206022227:T:G	CTSE	damaging_missense	chr1	206022227	T	G	0.000623	0.0006868	0.0006112	3640	19634	0.013	0.0097	0.983	0.375	2.579	0.972717
SCZ	chr3:38397071:G:C	XYLB	pLoF	chr3	38397071	G	C	0.000238	0.0002764	0.0002309	3618	19489	0.019	0.017	0.974	0.212	4.481	0.972854
SCZ	chr12:25526918:T:A	LMNTD1	pLoF	chr12	25526918	T	A	0.0002979	0.0002714	0.0003028	3685	19816	0.0008	0.0005	1.027	0.226	4.673	0.972857
SCZ	chr14:73942596:G:A	FAM161B	pLoF	chr14	73942596	G	A	0.0001277	0.0001357	0.0001262	3684	19809	0.0011	0.0009	0.964	0.114	8.121	0.972883
SCZ	chr6:47656574:C:T	ADGRF2	pLoF	chr6	47656574	C	T	0.002288	0.002758	0.002201	3626	19537	0.0168	0.0146	0.992	0.608	1.617	0.972969
SCZ	chr10:133402756:C:A	AL360181.3	damaging_missense	chr10	133402756	C	A	0.0001301	0.0001395	0.0001284	3583	19477	0.0285	0.0176	1.038	0.117	9.18	0.972973
SCZ	chr6:169636370:C:A	WDR27	pLoF	chr6	169636370	C	A	0.02995	0.03001	0.02993	3665	19761	0.0062	0.0033	0.997	0.861	1.156	0.972992
SCZ	chr2:241559565:G:A	BOK	damaging_missense	chr2	241559565	G	A	0.0002345	0.0002726	0.0002275	3669	19782	0.0052	0.0022	1.027	0.217	4.855	0.972994
SCZ	chr11:18438536:T:C	LDHC	damaging_missense	chr11	18438536	T	C	0.000946	0.001103	0.000917	3627	19630	0.0165	0.0099	1.013	0.467	2.198	0.973048
SCZ	chr10:97430498:C:T	PGAM1	damaging_missense	chr10	97430498	C	T	0.002744	0.003257	0.002649	3684	19820	0.0011	0.0003	1.008	0.644	1.577	0.973214
SCZ	chr8:143719354:GGGTGGACATGT:G	MAPK15	pLoF	chr8	143719354	GGGTGGACATGT	G	0.0002136	0.0002725	0.0002027	3670	19734	0.0049	0.0046	0.974	0.203	4.662	0.973224
SCZ	chr2:227099674:G:A	COL4A4	pLoF	chr2	227099674	G	A	0.0003877	0.0004129	0.0003831	3633	19579	0.0149	0.0125	0.979	0.284	3.372	0.973268
SCZ	chr17:18758483:G:A	FBXW10	damaging_missense	chr17	18758483	G	A	0.000132	0.0001403	0.0001305	3563	19159	0.0339	0.0336	0.964	0.115	8.119	0.973331
SCZ	chr15:54265379:C:A	UNC13C	damaging_missense	chr15	54265379	C	A	0.0001276	0.0001356	0.0001261	3687	19824	0.0003	0.0001	0.964	0.115	8.118	0.973453
SCZ	chr17:69194395:AACAG:A	ABCA10	pLoF	chr17	69194395	AACAG	A	0.1773	0.1745	0.1778	3680	19797	0.0022	0.0015	1.001	0.937	1.07	0.973481
SCZ	chr17:74795523:G:T	TMEM104	pLoF	chr17	74795523	G	T	0.0007288	0.0008233	0.0007113	3644	19681	0.0119	0.0073	1.015	0.417	2.473	0.973485
SCZ	chr14:24306373:C:T	CIDEB	pLoF	chr14	24306373	C	T	0.0003202	0.000272	0.0003292	3677	19744	0.003	0.0041	0.977	0.242	3.949	0.973537
SCZ	7:56073066:CTT:C	SUMF2	pLoF	7	56073066	CTT	C	0.002433	0.002866	0.002352	3664	19767	0.0065	0.003	0.992	0.614	1.603	0.973676
SCZ	chr3:149520808:C:CTTAA	WWTR1	pLoF	chr3	149520808	C	CTTAA	0.08065	0.0812	0.08055	3676	19782	0.0033	0.0022	0.998	0.911	1.094	0.973704
SCZ	chr20:41204575:G:C	ZHX3	damaging_missense	chr20	41204575	G	C	0.0002552	0.0002711	0.0002522	3688	19824	0	0.0001	1.026	0.221	4.767	0.973743
SCZ	chr17:48799603:C:T	TTLL6	pLoF	chr17	48799603	C	T	0.0002138	0.0002743	0.0002027	3646	19736	0.0114	0.0045	0.974	0.206	4.607	0.973846
SCZ	7:99760875:G:GT	CYP3A4	pLoF	7	99760875	G	GT	0.0009786	0.000949	0.0009841	3688	19815	0	0.0006	1.014	0.45	2.283	0.973986
SCZ	chr9:127405450:G:T	SLC2A8	damaging_missense	chr9	127405450	G	T	0.0002358	0.0002743	0.0002287	3645	19675	0.0117	0.0076	1.026	0.218	4.84	0.974021
SCZ	chr6:37020579:C:G	FGD2	damaging_missense	chr6	37020579	C	G	0.0006175	0.0006795	0.000606	3679	19801	0.0024	0.0013	0.984	0.375	2.581	0.97417
SCZ	chr12:10416666:C:A	AC068775.1	pLoF	chr12	10416666	C	A	0.01062	0.01221	0.01033	3684	19800	0.0011	0.0013	0.996	0.789	1.258	0.974396
SCZ	chr17:75594740:G:T	MYO15B	pLoF	chr17	75594740	G	T	0.0003828	0.0004069	0.0003783	3686	19823	0.0005	0.0002	1.021	0.292	3.572	0.974456
SCZ	chr19:12691403:A:C	FBXW9	damaging_missense	chr19	12691403	A	C	0.0002817	0.0002782	0.0002823	3595	19480	0.0252	0.0174	1.025	0.223	4.704	0.974589
SCZ	chr1:156378251:G:C	RHBG	pLoF	chr1	156378251	G	C	0.0006022	0.0006866	0.0005866	3641	19606	0.0127	0.0111	1.016	0.382	2.698	0.974907
SCZ	chr10:93659008:TGTAG:T	PDE6C	pLoF	chr10	93659008	TGTAG	T	0.000149	0.000136	0.0001514	3677	19811	0.003	0.0008	0.967	0.119	7.876	0.974921
SCZ	chr9:128633935:CTG:C	WDR34	pLoF	chr9	128633935	CTG	C	0.001299	0.001221	0.001313	3684	19798	0.0011	0.0014	0.989	0.487	2.008	0.974955
SCZ	chr10:49649592:GGA:G	CHAT	pLoF	chr10	49649592	GGA	G	0.0001292	0.0001377	0.0001276	3632	19589	0.0152	0.012	0.966	0.115	8.132	0.974962
SCZ	7:6002493:A:G	PMS2	damaging_missense	7	6002493	A	G	0.0001284	0.0001368	0.0001268	3655	19715	0.0089	0.0056	1.035	0.117	9.161	0.975187
SCZ	chr20:62351761:C:T	LAMA5	damaging_missense	chr20	62351761	C	T	0.005988	0.005713	0.006039	3676	19789	0.0033	0.0019	1.005	0.721	1.401	0.975301
SCZ	chr6:36684290:C:A	CDKN1A	damaging_missense	chr6	36684290	C	A	0.0004896	0.0005433	0.0004796	3681	19807	0.0019	0.001	0.983	0.332	2.911	0.97537
SCZ	chr2:209878017:G:C	UNC80	damaging_missense	chr2	209878017	G	C	0.003556	0.003396	0.003586	3681	19798	0.0019	0.0014	1.007	0.655	1.547	0.975389
SCZ	chr17:19742052:T:G	ALDH3A1	damaging_missense	chr17	19742052	T	G	0.001303	0.001233	0.001316	3651	19756	0.01	0.0035	0.989	0.487	2.009	0.975444
SCZ	chr6:130068405:T:G	L3MBTL3	damaging_missense	chr6	130068405	T	G	0.0001283	0.0001364	0.0001268	3666	19722	0.006	0.0052	0.967	0.114	8.177	0.975492
SCZ	chr17:50840544:G:A	WFIKKN2	damaging_missense	chr17	50840544	G	A	0.0001276	0.0001356	0.0001261	3688	19825	0	0.0001	1.035	0.117	9.163	0.975514
SCZ	chr12:19348418:A:G	PLEKHA5	damaging_missense	chr12	19348418	A	G	0.0001282	0.0001364	0.0001267	3665	19739	0.0062	0.0044	1.035	0.117	9.144	0.97558
SCZ	7:56087022:G:A	PHKG1	pLoF	7	56087022	G	A	0.002947	0.002906	0.002955	3613	19631	0.0203	0.0098	1.007	0.632	1.606	0.975758
SCZ	chr11:57741953:C:CA	SELENOH	pLoF	chr11	57741953	C	CA	0.0001292	0.0001378	0.0001276	3628	19595	0.0163	0.0116	1.034	0.117	9.122	0.975817
SCZ	chr5:170878121:T:C	RANBP17	damaging_missense	chr5	170878121	T	C	0.001192	0.001086	0.001212	3682	19805	0.0016	0.0011	1.012	0.475	2.153	0.975837
SCZ	chr1:40818272:A:G	KCNQ4	damaging_missense	chr1	40818272	A	G	0.0001508	0.0001385	0.0001531	3609	19600	0.0214	0.0114	1.034	0.121	8.852	0.975838
SCZ	chr10:132924788:C:T	CFAP46	pLoF	chr10	132924788	C	T	0.0002778	0.0002729	0.0002787	3664	19737	0.0065	0.0045	1.024	0.223	4.704	0.976025
SCZ	chr9:990974:CAG:C	DMRT3	pLoF	chr9	990974	CAG	C	0.001213	0.001222	0.001212	3682	19808	0.0016	0.0009	1.011	0.499	2.048	0.976177
SCZ	chr9:127733384:C:T	TOR2A	pLoF	chr9	127733384	C	T	0.0002552	0.0002711	0.0002522	3688	19825	0	0.0001	1.024	0.22	4.752	0.97618
SCZ	chr12:85283842:C:T	ALX1	damaging_missense	chr12	85283842	C	T	0.0001064	0.0001356	0.0001009	3687	19817	0.0003	0.0005	1.034	0.112	9.522	0.976291
SCZ	chr8:11309598:G:C	MTMR9	damaging_missense	chr8	11309598	G	C	0.0001276	0.0001356	0.0001262	3687	19815	0.0003	0.0006	1.034	0.117	9.108	0.976291
SCZ	chr11:4573328:T:TG	C11orf40	pLoF	chr11	4573328	T	TG	0.05088	0.04926	0.05118	3644	19676	0.0119	0.0076	0.998	0.889	1.12	0.976339
SCZ	chr18:32687194:C:T	KLHL14	damaging_missense	chr18	32687194	C	T	0.0002131	0.0002723	0.0002021	3673	19788	0.0041	0.0019	0.977	0.207	4.602	0.976384
SCZ	chr6:123255107:CTT:C	TRDN	pLoF	chr6	123255107	CTT	C	0.0002564	0.0002732	0.0002533	3660	19737	0.0076	0.0045	0.977	0.215	4.438	0.976384
SCZ	chr12:57601058:A:C	PIP4K2C	damaging_missense	chr12	57601058	A	C	0.003133	0.002856	0.003185	3676	19782	0.0033	0.0022	0.993	0.624	1.58	0.976418
SCZ	chr12:6751660:G:C	MLF 2.00	damaging_missense	chr12	6751660	G	C	0.000918	0.00109	0.0008861	3671	19749	0.0046	0.0039	1.012	0.465	2.199	0.976603
SCZ	chr16:77199470:CCT:C	SYCE1L	pLoF	chr16	77199470	CCT	C	0.00096	0.0009521	0.0009615	3676	19761	0.0033	0.0033	1.012	0.449	2.282	0.976963
SCZ	7:99664020:A:T	CYP3A5	pLoF	7	99664020	A	T	0.0002992	0.0002732	0.000304	3660	19738	0.0076	0.0044	0.978	0.22	4.345	0.976993
SCZ	chr4:143700526:AC:A	FREM3	pLoF	chr4	143700526	AC	A	0.0001276	0.0001356	0.0001261	3687	19824	0.0003	0.0001	1.032	0.117	9.103	0.97707
SCZ	chr1:112705128:AG:A	AL603832.3	pLoF	chr1	112705128	AG	A	0.0001292	0.0001386	0.0001275	3608	19605	0.0217	0.0112	0.969	0.115	8.166	0.977146
SCZ	chr6:27133179:C:CT	HIST1H2AG	pLoF	chr6	27133179	C	CT	0.000599	0.0005447	0.0006091	3672	19700	0.0043	0.0064	1.016	0.348	2.96	0.977236
SCZ	chr11:1019374:A:AT	MUC6	pLoF	chr11	1019374	A	AT	0.0006593	0.0006782	0.0006558	3686	19824	0.0005	0.0001	0.986	0.379	2.567	0.977309
SCZ	chr1:46575006:A:T	MKNK1	damaging_missense	chr1	46575006	A	T	0.0001492	0.0001361	0.0001517	3675	19778	0.0035	0.0024	0.97	0.119	7.928	0.977416
SCZ	chr13:33060835:C:T	KL	pLoF	chr13	33060835	C	T	0.0006592	0.0006781	0.0006557	3687	19826	0.0003	0	1.014	0.386	2.662	0.977486
SCZ	chr16:16163078:G:A	ABCC6	pLoF	chr16	16163078	G	A	0.0006595	0.0006784	0.0006559	3685	19819	0.0008	0.0004	0.986	0.378	2.57	0.977529
SCZ	chr2:27278216:CT:C	DNAJC5G	pLoF	chr2	27278216	CT	C	0.0003831	0.0004074	0.0003786	3682	19808	0.0016	0.0009	1.018	0.291	3.562	0.977746
SCZ	chr16:67647599:C:T	CARMIL2	pLoF	chr16	67647599	C	T	0.0001289	0.0001371	0.0001274	3647	19623	0.0111	0.0102	1.031	0.117	9.076	0.977753
SCZ	chr11:561851:C:T	RASSF7	damaging_missense	chr11	561851	C	T	0.0002563	0.0002723	0.0002533	3673	19741	0.0041	0.0043	1.022	0.22	4.74	0.977757
SCZ	chr15:43632268:G:A	CATSPER2	pLoF	chr15	43632268	G	A	0.0001286	0.0001369	0.000127	3653	19681	0.0095	0.0073	0.974	0.153	6.187	0.977785
SCZ	chr11:607856:C:A	PHRF1	damaging_missense	chr11	607856	C	A	0.0001276	0.0001356	0.0001261	3688	19826	0	0	0.97	0.115	8.199	0.977832
SCZ	chr5:65809519:AT:A	NLN	pLoF	chr5	65809519	AT	A	0.0001065	0.0001358	0.000101	3683	19800	0.0014	0.0013	1.032	0.112	9.525	0.977863
SCZ	chr4:37850364:T:TA	PGM2	pLoF	chr4	37850364	T	TA	0.0001288	0.000137	0.0001272	3650	19648	0.0103	0.009	0.97	0.115	8.176	0.977884
SCZ	chr10:123768630:C:A	CPXM2	pLoF	chr10	123768630	C	A	0.0002556	0.000272	0.0002526	3677	19793	0.003	0.0017	0.979	0.215	4.449	0.977908
SCZ	chr1:61908428:G:T	PATJ	damaging_missense	chr1	61908428	G	T	0.0007037	0.0006803	0.0007081	3675	19772	0.0035	0.0027	1.014	0.388	2.647	0.97793
SCZ	chr2:135219091:GTT:G	ZRANB3	pLoF	chr2	135219091	GTT	G	0.001364	0.00136	0.001364	3677	19788	0.003	0.0019	1.01	0.511	1.994	0.977939
SCZ	chr19:10096106:G:GCGCGCTGAGCCTCGGCGGA	ANGPTL6	pLoF	chr19	10096106	G	GCGCGCTGAGCCTCGGCGGA	0.0009931	0.0009661	0.0009982	3623	19536	0.0176	0.0146	0.989	0.442	2.212	0.977963
SCZ	chr19:11174502:A:G	KANK2	damaging_missense	chr19	11174502	A	G	0.0002563	0.000274	0.0002531	3650	19757	0.0103	0.0035	1.022	0.22	4.746	0.978073
SCZ	chr15:49625336:A:T	DTWD1	pLoF	chr15	49625336	A	T	0.0007868	0.0008134	0.0007818	3688	19826	0	0	1.012	0.419	2.447	0.978136
SCZ	chr3:179740345:C:A	USP13	damaging_missense	chr3	179740345	C	A	0.0002355	0.0002739	0.0002284	3651	19704	0.01	0.0062	0.979	0.212	4.515	0.978145
SCZ	chr12:106978600:TA:T	MTERF2	pLoF	chr12	106978600	TA	T	0.004296	0.004067	0.004338	3688	19824	0	0.0001	0.995	0.675	1.466	0.978147
SCZ	chr1:245686551:T:A	KIF26B	damaging_missense	chr1	245686551	T	A	0.0004891	0.0005423	0.0004792	3688	19825	0	0.0001	1.015	0.342	3.013	0.978158
SCZ	chr19:40557247:G:C	SPTBN4	damaging_missense	chr19	40557247	G	C	0.01646	0.01519	0.0167	3687	19825	0.0003	0.0001	1.003	0.817	1.23	0.978171
SCZ	chr11:107510904:G:T	ALKBH8	damaging_missense	chr11	107510904	G	T	0.01206	0.01186	0.01209	3668	19763	0.0054	0.0032	1.003	0.796	1.264	0.978231
SCZ	chr8:144355541:G:T	FBXL6	pLoF	chr8	144355541	G	T	0.000131	0.0001404	0.0001293	3561	19335	0.0344	0.0248	0.971	0.115	8.219	0.978239
SCZ	chr17:10395249:T:A	MYH8	pLoF	chr17	10395249	T	A	0.0003828	0.0004068	0.0003783	3687	19826	0.0003	0	1.018	0.291	3.557	0.978269
SCZ	chr3:52344644:C:T	DNAH1	pLoF	chr3	52344644	C	T	0.0007275	0.0007052	0.0007316	3545	19136	0.0388	0.0348	0.987	0.381	2.555	0.978376
SCZ	chr6:99468543:CT:C	USP45	pLoF	chr6	99468543	CT	C	0.0004291	0.0004117	0.0004324	3643	19659	0.0122	0.0084	1.017	0.295	3.512	0.978511
SCZ	chr17:63837625:G:A	SMARCD2	pLoF	chr17	63837625	G	A	0.0002613	0.0002782	0.0002582	3595	19364	0.0252	0.0233	0.98	0.216	4.451	0.978719
SCZ	chr19:1986938:GT:G	BTBD2	pLoF	chr19	1986938	GT	G	0.000128	0.000136	0.0001265	3676	19769	0.0033	0.0029	0.971	0.115	8.205	0.978786
SCZ	chr3:3092357:TTCTA:T	IL5RA	pLoF	chr3	3092357	TTCTA	T	0.0001491	0.0001358	0.0001515	3682	19796	0.0016	0.0015	1.029	0.121	8.792	0.978952
SCZ	chr11:59863993:AC:A	TCN1	pLoF	chr11	59863993	AC	A	0.00402	0.004746	0.003884	3687	19823	0.0003	0.0002	0.995	0.688	1.44	0.979043
SCZ	chr1:40514636:T:TA	EXO5	pLoF	chr1	40514636	T	TA	0.000362	0.0004072	0.0003536	3684	19796	0.0011	0.0015	1.017	0.286	3.619	0.979235
SCZ	chr2:240591992:T:C	CAPN10	damaging_missense	chr2	240591992	T	C	0.000128	0.0001358	0.0001265	3681	19759	0.0019	0.0034	0.972	0.115	8.206	0.979269
SCZ	chr20:17975879:T:C	MGME1	damaging_missense	chr20	17975879	T	C	0.002087	0.002173	0.002071	3682	19799	0.0016	0.0014	0.993	0.583	1.692	0.979326
SCZ	chr12:7891076:C:A	SLC2A14	pLoF	chr12	7891076	C	A	0.0002603	0.0002789	0.0002569	3585	19463	0.0279	0.0183	0.98	0.216	4.456	0.97934
SCZ	chr2:84616921:C:T	DNAH6	damaging_missense	chr2	84616921	C	T	0.000128	0.0001365	0.0001264	3663	19781	0.0068	0.0023	1.029	0.117	9.045	0.979403
SCZ	chr1:151369154:G:T	SELENBP1	damaging_missense	chr1	151369154	G	T	0.0001291	0.0001379	0.0001275	3625	19615	0.0171	0.0106	0.972	0.115	8.21	0.979412
SCZ	7:48106891:T:A	UPP1	damaging_missense	7	48106891	T	A	0.0001286	0.0001366	0.0001271	3661	19675	0.0073	0.0076	0.976	0.157	6.063	0.979522
SCZ	chr12:75293265:C:CTATTTGAT	CAPS2	pLoF	chr12	75293265	C	CTATTTGAT	0.00519	0.005016	0.005222	3688	19819	0	0.0004	1.005	0.706	1.429	0.979659
SCZ	chr6:30586161:C:T	ABCF1	damaging_missense	chr6	30586161	C	T	0.0005955	0.0005424	0.0006054	3687	19823	0.0003	0.0002	1.014	0.349	2.948	0.979718
SCZ	chr1:196905254:TTG:T	CFHR4	pLoF	chr1	196905254	TTG	T	0.000128	0.0001358	0.0001265	3682	19757	0.0016	0.0035	1.028	0.117	9.033	0.979809
SCZ	7:6654561:C:T	ZNF316	pLoF	7	6654561	C	T	0.0001276	0.0001356	0.0001261	3688	19822	0	0.0002	0.973	0.115	8.224	0.979827
SCZ	chr19:54595758:G:T	LILRA1	pLoF	chr19	54595758	G	T	0.02633	0.02594	0.02641	3682	19804	0.0016	0.0011	1.002	0.856	1.173	0.979896
SCZ	chr19:57779790:T:A	ZNF586	pLoF	chr19	57779790	T	A	0.0002339	0.0002711	0.000227	3688	19824	0	0.0001	1.02	0.214	4.867	0.979934
SCZ	chr5:76606228:C:T	IQGAP2	pLoF	chr5	76606228	C	T	0.0001278	0.0001359	0.0001264	3679	19786	0.0024	0.002	0.973	0.115	8.219	0.979958
SCZ	chr9:6506159:G:C	UHRF2	damaging_missense	chr9	6506159	G	C	0.0002587	0.0002748	0.0002557	3639	19554	0.0133	0.0137	1.02	0.22	4.726	0.980009
SCZ	chr10:79386436:C:A	ZCCHC24	damaging_missense	chr10	79386436	C	A	0.0003415	0.0004087	0.000329	3670	19759	0.0049	0.0034	1.016	0.286	3.608	0.980456
SCZ	chr15:45101227:TGAAC:T	DUOX2	pLoF	chr15	45101227	TGAAC	T	0.008022	0.00757	0.008106	3633	19616	0.0149	0.0106	0.996	0.746	1.33	0.980524
SCZ	chr11:1009197:C:T	AP2A2	damaging_missense	chr11	1009197	C	T	0.0004898	0.0005432	0.0004798	3682	19798	0.0016	0.0014	1.014	0.341	3.009	0.980537
SCZ	chr2:214937608:G:A	ABCA12	pLoF	chr2	214937608	G	A	0.0007019	0.0007157	0.0006994	3493	19303	0.0529	0.0264	1.012	0.387	2.65	0.980565
SCZ	chr19:5772792:C:T	CATSPERD	pLoF	chr19	5772792	C	T	0.0002868	0.0002848	0.0002871	3511	19156	0.048	0.0338	0.982	0.218	4.414	0.980588
SCZ	chr12:110880037:GA:G	CCDC63	pLoF	chr12	110880037	GA	G	0.0001068	0.0001364	0.0001013	3665	19746	0.0062	0.004	1.028	0.109	9.728	0.980596
SCZ	chr3:184235168:C:T	VWA5B2	pLoF	chr3	184235168	C	T	0.0003897	0.0004162	0.0003848	3604	19489	0.0228	0.017	1.016	0.291	3.549	0.980697
SCZ	chr14:55169430:A:G	DLGAP5	damaging_missense	chr14	55169430	A	G	0.0001333	0.0001435	0.0001314	3484	19029	0.0553	0.0402	1.027	0.117	9.048	0.980698
SCZ	chr14:88472248:A:T	PTPN21	damaging_missense	chr14	88472248	A	T	0.004144	0.003817	0.004204	3668	19742	0.0054	0.0042	0.995	0.665	1.489	0.980713
SCZ	chr5:462067:T:C	EXOC3	damaging_missense	chr5	462067	T	C	0.0001494	0.0001363	0.0001518	3669	19759	0.0052	0.0034	1.027	0.121	8.744	0.980718
SCZ	chr3:19933614:T:TC	EFHB	pLoF	chr3	19933614	T	TC	0.0002977	0.0002711	0.0003026	3688	19825	0	0.0001	0.982	0.221	4.362	0.980759
SCZ	chr11:104890373:C:T	CASP12	pLoF	chr11	104890373	C	T	0.002229	0.002327	0.002211	3652	19675	0.0098	0.0076	0.994	0.589	1.675	0.980771
SCZ	chr4:97943941:CA:C	STPG2	pLoF	chr4	97943941	CA	C	0.0004921	0.0005472	0.0004819	3655	19713	0.0089	0.0057	0.987	0.336	2.902	0.980959
SCZ	chr1:46673048:G:T	TEX38	damaging_missense	chr1	46673048	G	T	0.001233	0.001085	0.001261	3687	19826	0.0003	0	1.009	0.475	2.145	0.98097
SCZ	chr12:57621081:G:C	SLC26A10	damaging_missense	chr12	57621081	G	C	0.005585	0.005309	0.005637	3673	19781	0.0041	0.0023	1.004	0.712	1.416	0.981062
SCZ	chr9:133544505:C:T	ADAMTSL2	pLoF	chr9	133544505	C	T	0.0001533	0.0001406	0.0001557	3556	19274	0.0358	0.0278	0.975	0.119	7.984	0.981273
SCZ	chr1:162512514:AT:A	UHMK1	pLoF	chr1	162512514	AT	A	0.006678	0.006509	0.006709	3687	19824	0.0003	0.0001	1.004	0.737	1.368	0.981288
SCZ	7:2586272:TTGTCCCGGAG:T	IQCE	pLoF	7	2586272	TTGTCCCGGAG	T	0.0001281	0.0001364	0.0001266	3665	19749	0.0062	0.0039	0.975	0.115	8.241	0.981386
SCZ	chr19:8979397:C:T	MUC16	pLoF	chr19	8979397	C	T	0.0004253	0.0004067	0.0004287	3688	19826	0	0	0.986	0.289	3.358	0.981389
SCZ	chr16:77788832:C:CG	VAT1L	pLoF	chr16	77788832	C	CG	0.0004708	0.0005464	0.0004567	3660	19706	0.0076	0.0061	1.013	0.34	3.022	0.981402
SCZ	chr17:81653209:G:A	PDE6G	pLoF	chr17	81653209	G	A	0.0001296	0.0001386	0.0001279	3607	19539	0.022	0.0145	1.026	0.117	9.007	0.981425
SCZ	chr2:195864442:CTTTAA:C	DNAH7	pLoF	chr2	195864442	CTTTAA	C	0.0002552	0.0002712	0.0002522	3687	19826	0.0003	0	0.982	0.215	4.481	0.981528
SCZ	chr4:73413472:T:C	ALB	damaging_missense	chr4	73413472	T	C	0.0001064	0.0001356	0.0001009	3688	19818	0	0.0004	1.027	0.108	9.732	0.98158
SCZ	chr22:37566534:C:A	CDC42EP1	damaging_missense	chr22	37566534	C	A	0.0001276	0.0001356	0.0001261	3687	19825	0.0003	0.0001	0.975	0.115	8.258	0.981591
SCZ	chr17:50193962:G:C	COL1A1	damaging_missense	chr17	50193962	G	C	0.002562	0.00262	0.002551	3626	19597	0.0168	0.0116	0.994	0.613	1.614	0.981599
SCZ	chr10:50218612:CG:C	ASAH2	pLoF	chr10	50218612	CG	C	0.0001276	0.0001357	0.0001261	3684	19818	0.0011	0.0004	0.975	0.115	8.277	0.981777
SCZ	chr16:791359:C:T	CHTF18	damaging_missense	chr16	791359	C	T	0.001329	0.001233	0.001346	3650	19682	0.0103	0.0073	1.008	0.495	2.056	0.981808
SCZ	chr11:66000088:G:A	EIF1AD	damaging_missense	chr11	66000088	G	A	0.0008591	0.0008253	0.0008653	3635	19646	0.0144	0.0091	0.99	0.415	2.362	0.981864
SCZ	chr18:79448837:C:T	NFATC1	damaging_missense	chr18	79448837	C	T	0.0002775	0.0002723	0.0002784	3672	19755	0.0043	0.0036	1.018	0.222	4.657	0.981878
SCZ	chr1:26282863:CCT:C	UBXN11	pLoF	chr1	26282863	CCT	C	0.00162	0.001769	0.001592	3674	19787	0.0038	0.002	0.993	0.545	1.812	0.982175
SCZ	chr12:109393370:CA:C	MYO1H	pLoF	chr12	109393370	CA	C	0.0002575	0.0002746	0.0002543	3641	19664	0.0127	0.0082	1.018	0.22	4.708	0.982218
SCZ	chr22:29296276:A:G	EWSR1	damaging_missense	chr22	29296276	A	G	0.0001504	0.0001372	0.0001529	3644	19626	0.0119	0.0101	1.025	0.12	8.719	0.982269
SCZ	chr12:108940894:C:T	SVOP	damaging_missense	chr12	108940894	C	T	0.0003981	0.0004257	0.000393	3524	19082	0.0445	0.0375	1.014	0.29	3.542	0.982319
SCZ	chr1:68481516:A:T	DEPDC1	pLoF	chr1	68481516	A	T	0.0001276	0.0001356	0.0001261	3687	19825	0.0003	0.0001	0.976	0.115	8.274	0.982346
SCZ	chr19:38915721:A:T	AC011455.2	damaging_missense	chr19	38915721	A	T	0.0005534	0.000543	0.0005554	3683	19807	0.0014	0.001	0.988	0.34	2.867	0.98235
SCZ	chr20:49373000:G:A	KCNB1	pLoF	chr20	49373000	G	A	0.0002559	0.000272	0.0002529	3676	19769	0.0033	0.0029	0.983	0.216	4.472	0.982352
SCZ	chr17:64503444:C:T	DDX5	damaging_missense	chr17	64503444	C	T	0.0005742	0.0005423	0.0005801	3688	19824	0	0.0001	0.988	0.342	2.855	0.982363
SCZ	chr12:29451522:T:TG	OVCH1	pLoF	chr12	29451522	T	TG	0.0001283	0.0001371	0.0001267	3647	19738	0.0111	0.0044	0.976	0.115	8.264	0.982484
SCZ	chr1:109251257:A:G	CELSR2	damaging_missense	chr1	109251257	A	G	0.0001489	0.0001357	0.0001513	3685	19825	0.0008	0.0001	0.977	0.119	8.014	0.982569
SCZ	chr11:105138923:G:A	CARD18	pLoF	chr11	105138923	G	A	0.0006167	0.0006781	0.0006053	3687	19825	0.0003	0.0001	1.011	0.382	2.672	0.982626
SCZ	chr18:24156522:C:T	CABYR	pLoF	chr18	24156522	C	T	0.004147	0.004882	0.00401	3687	19826	0.0003	0	0.996	0.688	1.441	0.982664
SCZ	chr12:106978034:TA:T	MTERF2	pLoF	chr12	106978034	TA	T	0.0002339	0.0002711	0.000227	3688	19826	0	0	1.017	0.217	4.771	0.982825
SCZ	chr17:4607389:G:A	SMTNL2	damaging_missense	chr17	4607389	G	A	0.0007153	0.0006983	0.0007184	3580	19488	0.0293	0.017	0.99	0.382	2.565	0.983007
SCZ	chr5:140557197:CGCCTGGGTCCGCCG:C	SRA1	pLoF	chr5	140557197	CGCCTGGGTCCGCCG	C	0.001242	0.001255	0.00124	3586	19362	0.0277	0.0234	0.992	0.486	2.026	0.983025
SCZ	chr4:99204983:GAGTAATT:G	ADH6	pLoF	chr4	99204983	GAGTAATT	G	0.0001277	0.0001357	0.0001262	3685	19816	0.0008	0.0005	0.977	0.115	8.282	0.983033
SCZ	chr4:48531305:G:T	FRYL	damaging_missense	chr4	48531305	G	T	0.0001277	0.0001358	0.0001262	3682	19802	0.0016	0.0012	1.024	0.117	8.951	0.983179
SCZ	chr9:98784848:GA:G	ANKS6	pLoF	chr9	98784848	GA	G	6.405e-05	0.0001366	5.061e-05	3661	19760	0.0073	0.0033	0.974	0.087	10.963	0.983282
SCZ	chr3:126517616:C:CTGGGGGTCCTGACAGGGGCA	UROC1	pLoF	chr3	126517616	C	CTGGGGGTCCTGACAGGGGCA	0.0001297	0.0001377	0.0001282	3632	19502	0.0152	0.0163	1.023	0.117	8.972	0.983291
SCZ	chr11:43892091:T:C	ALKBH3	damaging_missense	chr11	43892091	T	C	0.0002576	0.0002745	0.0002545	3643	19648	0.0122	0.009	1.016	0.22	4.699	0.983308
SCZ	chr2:233789904:C:T	MROH2A	damaging_missense	chr2	233789904	C	T	0.0007256	0.0006823	0.0007337	3664	19764	0.0065	0.0031	0.99	0.382	2.562	0.983353
SCZ	chr13:41685194:G:A	VWA8	pLoF	chr13	41685194	G	A	0.0002774	0.0002728	0.0002783	3666	19765	0.006	0.0031	1.016	0.222	4.65	0.983353
SCZ	chr8:94665042:G:A	ESRP1	damaging_missense	chr8	94665042	G	A	0.002829	0.003121	0.002775	3685	19819	0.0008	0.0004	1.005	0.64	1.578	0.983531
SCZ	chr1:214336703:G:A	SMYD2	pLoF	chr1	214336703	G	A	0.0001278	0.0001358	0.0001264	3682	19786	0.0016	0.002	1.023	0.117	8.951	0.98354
SCZ	chr4:110513527:T:C	ENPEP	damaging_missense	chr4	110513527	T	C	0.0002765	0.0002714	0.0002775	3685	19820	0.0008	0.0003	0.984	0.219	4.422	0.983629
SCZ	chr19:51627924:G:A	AC018755.2	pLoF	chr19	51627924	G	A	0.008363	0.008137	0.008405	3687	19809	0.0003	0.0009	1.003	0.76	1.324	0.983681
SCZ	chr9:136674809:T:C	AGPAT2	pLoF	chr9	136674809	T	C	0.0003545	0.0004315	0.0003405	3476	19089	0.0575	0.0372	0.987	0.274	3.552	0.983685
SCZ	chr11:67406848:G:T	TBC1D10C	pLoF	chr11	67406848	G	T	0.002273	0.002058	0.002313	3644	19674	0.0119	0.0077	1.006	0.58	1.745	0.983696
SCZ	chr14:24427823:G:C	CBLN3	pLoF	chr14	24427823	G	C	0.000857	0.0009576	0.0008383	3655	19683	0.0089	0.0072	0.992	0.437	2.248	0.983711
SCZ	chr19:9974300:C:T	COL5A3	pLoF	chr19	9974300	C	T	0.0006602	0.000679	0.0006567	3682	19796	0.0016	0.0015	0.99	0.38	2.58	0.983788
SCZ	chr16:1827271:G:A	FAHD1	pLoF	chr16	1827271	G	A	0.0001065	0.0001359	0.000101	3680	19796	0.0022	0.0015	0.977	0.106	9.026	0.983795
SCZ	chr17:58272748:C:A	MPO	pLoF	chr17	58272748	C	A	0.002987	0.002769	0.003027	3611	19492	0.0209	0.0168	0.995	0.62	1.598	0.984006
SCZ	chr10:114248743:CTG:C	VWA2	pLoF	chr10	114248743	CTG	C	0.0001311	0.0001405	0.0001293	3559	19332	0.035	0.0249	0.979	0.116	8.293	0.984317
SCZ	chr16:1911874:C:G	HS3ST6	damaging_missense	chr16	1911874	C	G	0.0002552	0.0002711	0.0002523	3688	19821	0	0.0003	0.986	0.243	3.997	0.984365
SCZ	chr2:99291287:GAGACTTCCTGGACAAGACACCAGCGATCACGGCAGGATCCATGCAGT:G	LYG1	pLoF	chr2	99291287	GAGACTTCCTGGACAAGACACCAGCGATCACGGCAGGATCCATGCAGT	G	0.0001489	0.0001356	0.0001514	3687	19819	0.0003	0.0004	1.022	0.12	8.663	0.984426
SCZ	chr1:248626868:C:CTT	OR2T11	pLoF	chr1	248626868	C	CTT	0.001586	0.001529	0.001596	3597	19421	0.0247	0.0204	0.994	0.553	1.786	0.984437
SCZ	chr17:75757062:G:A	ITGB4	damaging_missense	chr17	75757062	G	A	0.0002554	0.0002714	0.0002524	3684	19806	0.0011	0.001	1.015	0.22	4.69	0.98456
SCZ	chr12:122946103:G:T	ABCB9	pLoF	chr12	122946103	G	T	0.0007917	0.0008199	0.0007865	3659	19708	0.0079	0.006	0.992	0.413	2.381	0.984819
SCZ	chr20:58854571:G:GA	GNAS	pLoF	chr20	58854571	G	GA	0.0002765	0.0002714	0.0002775	3684	19822	0.0011	0.0002	1.015	0.221	4.65	0.984878
SCZ	chr6:138865124:C:T	ECT2L	pLoF	chr6	138865124	C	T	0.0001065	0.0001359	0.0001011	3679	19786	0.0024	0.002	1.022	0.111	9.372	0.984948
SCZ	chr3:49099405:G:A	QARS	damaging_missense	chr3	49099405	G	A	0.0001064	0.0001358	0.000101	3683	19804	0.0014	0.0011	1.021	0.111	9.363	0.984997
SCZ	chr2:119881798:T:G	PTPN4	damaging_missense	chr2	119881798	T	G	0.0001489	0.0001356	0.0001514	3687	19819	0.0003	0.0004	1.021	0.12	8.659	0.985139
SCZ	7:134448038:A:T	AKR1B1	damaging_missense	7	134448038	A	T	0.0002569	0.000273	0.0002539	3663	19695	0.0068	0.0066	0.986	0.216	4.493	0.985191
SCZ	chr19:2121060:A:G	AP3D1	damaging_missense	chr19	2121060	A	G	0.0001278	0.0001362	0.0001263	3672	19799	0.0043	0.0014	0.98	0.115	8.332	0.98528
SCZ	chr22:37002061:G:A	TEX33	pLoF	chr22	37002061	G	A	0.0001489	0.0001357	0.0001514	3685	19821	0.0008	0.0003	0.98	0.119	8.065	0.985355
SCZ	chr17:37020993:C:A	AATF	damaging_missense	chr17	37020993	C	A	0.0003403	0.0004069	0.0003279	3686	19822	0.0005	0.0002	0.988	0.28	3.486	0.985366
SCZ	chr4:47557742:C:T	ATP10D	pLoF	chr4	47557742	C	T	0.0002553	0.0002714	0.0002523	3684	19818	0.0011	0.0004	0.986	0.216	4.493	0.985507
SCZ	chr1:89267076:G:GAGTC	GBP5	pLoF	chr1	89267076	G	GAGTC	0.005168	0.005155	0.005171	3686	19824	0.0005	0.0001	1.003	0.708	1.421	0.985515
SCZ	chr1:84412377:C:CGTCT	DNASE2B	pLoF	chr1	84412377	C	CGTCT	0.0004267	0.0004083	0.0004301	3674	19764	0.0038	0.0031	0.989	0.29	3.375	0.98555
SCZ	chr1:54010294:C:A	LDLRAD1	pLoF	chr1	54010294	C	A	0.002602	0.003104	0.00251	3544	19324	0.039	0.0253	0.996	0.623	1.591	0.98573
SCZ	chr3:120192995:C:T	GPR156	damaging_missense	chr3	120192995	C	T	0.0002565	0.0002727	0.0002535	3667	19726	0.0057	0.005	0.986	0.216	4.494	0.985806
SCZ	chr5:173232871:G:A	NKX2-5	damaging_missense	chr5	173232871	G	A	0.0002552	0.0002712	0.0002522	3687	19822	0.0003	0.0002	1.014	0.219	4.692	0.985822
SCZ	chr4:8077641:C:T	ABLIM2	damaging_missense	chr4	8077641	C	T	0.0002375	0.0002762	0.0002303	3621	19536	0.0182	0.0146	0.986	0.213	4.572	0.985835
SCZ	chr19:54667792:AG:A	LILRB4	pLoF	chr19	54667792	AG	A	0.02589	0.02725	0.02563	3670	19760	0.0049	0.0033	1.001	0.858	1.169	0.985866
SCZ	chr11:60433764:G:A	MS4A5	pLoF	chr11	60433764	G	A	0.0001494	0.0001362	0.0001518	3672	19762	0.0043	0.0032	0.981	0.119	8.088	0.986022
SCZ	chr3:46443552:CCAGGGGCA:C	LTF	pLoF	chr3	46443552	CCAGGGGCA	C	0.0001295	0.0001376	0.000128	3633	19538	0.0149	0.0145	0.981	0.116	8.336	0.986185
