## Supplementary Tables for "A founder population reveals genetic variation with major effect on serious mental illness" (part 10 of 19)

### Sheet: Table S5 - Single variant SCZ (continued)
Table S5. Deleterious variants association results for SCZ. Results are reported for protein-truncating and damaging missense variants (MAC ≥ 3) tested for association with severe mental illness (SMI). Associations were tested using SAIGE logistic mixed models with a sparse genetic relatedness matrix to account for population structure and relatedness, with the first five principal components of ancestry as covariates. Genome-wide significance was defined as p < 5.00e-09, and FDR significance was defined at a 5% false discovery rate using the Benjamini-Hochberg procedure as p ≤ 1.61e-10.
SCZ	chr19:51499991:T:C	SIGLEC12	damaging_missense	chr19	51499991	T	C	0.001361	0.001356	0.001362	3686	19824	0.0005	0.0001	0.994	0.505	1.956	0.986202
SCZ	chr6:30986906:AGT:A	MUC21	pLoF	chr6	30986906	AGT	A	0.0001537	0.0001397	0.0001563	3580	19199	0.0293	0.0316	0.984	0.15	6.439	0.986287
SCZ	chr17:8047006:C:CGA	ALOX15B	pLoF	chr17	8047006	C	CGA	0.000256	0.000272	0.000253	3676	19759	0.0033	0.0034	0.987	0.217	4.496	0.986296
SCZ	chr5:140797252:A:AC	PCDHA2	pLoF	chr5	140797252	A	AC	0.0015	0.001643	0.001473	3652	19683	0.0098	0.0072	1.006	0.537	1.883	0.986306
SCZ	chr16:72123619:T:TG	PMFBP1	pLoF	chr16	72123619	T	TG	0.0001282	0.0001368	0.0001265	3654	19756	0.0092	0.0035	0.981	0.115	8.353	0.986311
SCZ	chr11:64926740:GC:G	PPP2R5B	pLoF	chr11	64926740	GC	G	0.0002783	0.000273	0.0002793	3663	19694	0.0068	0.0067	1.013	0.222	4.626	0.986318
SCZ	chr16:66566827:T:TAAATGAGATGGCGATC	CMTM1	pLoF	chr16	66566827	T	TAAATGAGATGGCGATC	0.01426	0.01405	0.01429	3666	19763	0.006	0.0032	0.998	0.808	1.233	0.986341
SCZ	chr2:162282520:C:T	IFIH1	pLoF	chr2	162282520	C	T	0.0005529	0.0005424	0.0005549	3687	19825	0.0003	0.0001	1.009	0.345	2.951	0.986407
SCZ	chr5:69189698:GCAGGCGGGCCACCGCAGGTCGCCGGCGCC:G	CENPH	pLoF	chr5	69189698	GCAGGCGGGCCACCGCAGGTCGCCGGCGCC	G	0.0001278	0.0001361	0.0001263	3675	19796	0.0035	0.0015	1.019	0.117	8.889	0.986424
SCZ	chr19:5915289:C:A	CAPS	damaging_missense	chr19	5915289	C	A	0.0008149	0.0008239	0.0008133	3641	19674	0.0127	0.0077	0.992	0.414	2.377	0.98644
SCZ	chr2:165090569:C:A	SCN3A	damaging_missense	chr2	165090569	C	A	0.04353	0.04298	0.04363	3688	19826	0	0	0.999	0.884	1.129	0.986511
SCZ	chr8:61646850:AT:A	ASPH	pLoF	chr8	61646850	AT	A	0.002051	0.002327	0.002	3653	19748	0.0095	0.0039	0.995	0.589	1.682	0.986541
SCZ	chr20:25441706:G:C	GINS1	damaging_missense	chr20	25441706	G	C	0.0005569	0.0005475	0.0005587	3653	19689	0.0095	0.0069	0.991	0.341	2.88	0.986874
SCZ	chr9:131523025:C:A	POMT1	pLoF	chr9	131523025	C	A	0.0001289	0.0001373	0.0001273	3642	19640	0.0125	0.0094	0.982	0.116	8.354	0.986944
SCZ	chr12:5976186:G:GT	VWF	pLoF	chr12	5976186	G	GT	0.0001077	0.0001377	0.0001021	3630	19587	0.0157	0.012	0.982	0.109	8.824	0.986958
SCZ	chr12:5976190:CAG:C	VWF	pLoF	chr12	5976190	CAG	C	0.0001071	0.0001368	0.0001016	3656	19676	0.0087	0.0076	0.982	0.109	8.824	0.986958
SCZ	7:100612855:CG:C	MOSPD3	pLoF	7	100612855	CG	C	0.001636	0.001512	0.001659	3638	19596	0.0136	0.0116	0.995	0.523	1.89	0.986966
SCZ	chr2:112586264:C:T	CHCHD5	pLoF	chr2	112586264	C	T	0.001149	0.001221	0.001136	3684	19810	0.0011	0.0008	1.006	0.489	2.07	0.987021
SCZ	chr19:58409957:C:G	ZNF584	pLoF	chr19	58409957	C	G	0.0005766	0.0005459	0.0005823	3664	19749	0.0065	0.0039	1.009	0.346	2.938	0.987101
SCZ	chr12:120149605:C:T	GCN1	pLoF	chr12	120149605	C	T	0.0001328	0.0001422	0.0001311	3517	19069	0.0464	0.0382	1.018	0.117	8.869	0.987236
SCZ	chr2:176100563:C:G	HOXD12	damaging_missense	chr2	176100563	C	G	6.385e-05	0.0001357	5.049e-05	3685	19807	0.0008	0.001	1.02	0.089	11.643	0.987363
SCZ	7:142627209:T:C	TRBV20-1	damaging_missense	7	142627209	T	C	0.0002557	0.0002723	0.0002526	3673	19792	0.0041	0.0017	0.988	0.217	4.506	0.987403
SCZ	chr22:38636494:AC:A	FAM227A	pLoF	chr22	38636494	AC	A	0.0001503	0.0001372	0.0001528	3643	19638	0.0122	0.0095	0.983	0.119	8.108	0.987409
SCZ	chr22:41238083:A:ACGCGCGCC	CHADL	pLoF	chr22	41238083	A	ACGCGCGCC	0.008987	0.008892	0.009004	3655	19768	0.0089	0.0029	0.998	0.766	1.301	0.987629
SCZ	chr15:55377045:G:A	CCPG1	pLoF	chr15	55377045	G	A	0.0001276	0.0001356	0.0001261	3688	19825	0	0.0001	0.983	0.116	8.361	0.987654
SCZ	chr1:201048608:C:A	CACNA1S	damaging_missense	chr1	201048608	C	A	6.51e-05	0.0001393	5.14e-05	3589	19454	0.0268	0.0188	0.981	0.087	11.071	0.987677
SCZ	chr9:38396776:CA:C	ALDH1B1	pLoF	chr9	38396776	CA	C	0.0004679	0.0005424	0.000454	3687	19824	0.0003	0.0001	0.992	0.333	2.949	0.987816
SCZ	chr9:38411537:G:A	IGFBPL1	pLoF	chr9	38411537	G	A	0.00013	0.0001386	0.0001284	3608	19476	0.0217	0.0176	1.017	0.116	8.899	0.987863
SCZ	chr5:138561689:A:G	HSPA9	damaging_missense	chr5	138561689	A	G	0.0005749	0.0005436	0.0005807	3679	19802	0.0024	0.0012	1.008	0.346	2.938	0.987973
SCZ	chr1:203171091:G:C	MYBPH	pLoF	chr1	203171091	G	C	0.0005767	0.0006823	0.0005571	3664	19744	0.0065	0.0041	1.008	0.375	2.708	0.988068
SCZ	chr18:66568473:C:A	CDH19	pLoF	chr18	66568473	C	A	0.003169	0.003255	0.003153	3687	19823	0.0003	0.0002	1.003	0.649	1.551	0.988129
SCZ	chr2:26595201:C:A	CIB4	damaging_missense	chr2	26595201	C	A	0.001497	0.001502	0.001496	3661	19719	0.0073	0.0054	1.005	0.53	1.906	0.988149
SCZ	chr11:134160056:G:A	NCAPD3	pLoF	chr11	134160056	G	A	0.0002378	0.0002769	0.0002306	3612	19513	0.0206	0.0158	1.012	0.216	4.744	0.98821
SCZ	chr2:201185953:C:G	CASP10	pLoF	chr2	201185953	C	G	0.0001276	0.0001357	0.0001261	3685	19821	0.0008	0.0003	0.984	0.115	8.389	0.988212
SCZ	chr11:104037999:C:T	DDI1	pLoF	chr11	104037999	C	T	0.0001489	0.0001356	0.0001514	3686	19820	0.0005	0.0003	0.984	0.119	8.139	0.988335
SCZ	chr17:5091697:C:T	ZFP3	pLoF	chr17	5091697	C	T	0.0001276	0.0001356	0.0001261	3688	19825	0	0.0001	1.016	0.117	8.845	0.988358
SCZ	chr17:5091699:GGAGA:G	ZFP3	pLoF	chr17	5091699	GGAGA	G	0.0001276	0.0001356	0.0001261	3688	19826	0	0	1.016	0.117	8.845	0.988358
SCZ	chr2:97585304:CT:C	ANKRD36B	pLoF	chr2	97585304	CT	C	0.0001276	0.0001357	0.0001262	3685	19817	0.0008	0.0005	0.984	0.115	8.387	0.988375
SCZ	chr17:10504990:A:AT	MYH1	pLoF	chr17	10504990	A	AT	0.001446	0.001627	0.001412	3688	19826	0	0	1.005	0.535	1.887	0.988376
SCZ	chr5:1882629:C:G	IRX4	damaging_missense	chr5	1882629	C	G	8.57e-05	0.0001366	7.623e-05	3661	19677	0.0073	0.0075	0.983	0.098	9.867	0.988449
SCZ	chr3:97791795:AG:A	ARL 6.00	pLoF	chr3	97791795	AG	A	0.0001277	0.0001358	0.0001262	3682	19812	0.0016	0.0007	0.984	0.116	8.387	0.988456
SCZ	chr19:3483232:G:A	AC005551.1	damaging_missense	chr19	3483232	G	A	0.0002566	0.000273	0.0002535	3663	19722	0.0068	0.0052	0.989	0.217	4.511	0.988556
SCZ	chr19:13144423:AG:A	STX10	pLoF	chr19	13144423	AG	A	0.0001284	0.000137	0.0001269	3649	19708	0.0106	0.006	1.016	0.116	8.862	0.98862
SCZ	chr19:50723923:G:T	CLEC11A	pLoF	chr19	50723923	G	T	0.000128	0.0001359	0.0001265	3679	19764	0.0024	0.0031	1.016	0.117	8.843	0.988634
SCZ	chr12:113172358:C:T	DDX54	damaging_missense	chr12	113172358	C	T	0.003291	0.003024	0.00334	3638	19608	0.0136	0.011	1.003	0.637	1.58	0.98871
SCZ	chr14:73266566:AC:A	PAPLN	pLoF	chr14	73266566	AC	A	0.0004329	0.0004178	0.0004357	3590	19511	0.0266	0.0159	1.009	0.293	3.471	0.988782
SCZ	chr14:73266568:A:ATGGG	PAPLN	pLoF	chr14	73266568	A	ATGGG	0.0004324	0.0004179	0.0004351	3589	19536	0.0268	0.0146	1.009	0.293	3.471	0.988782
SCZ	chr13:75362432:C:T	TBC1D4	damaging_missense	chr13	75362432	C	T	0.0005316	0.0005423	0.0005296	3688	19825	0	0.0001	1.008	0.343	2.958	0.9888
SCZ	chr1:1319499:C:T	INTS11	damaging_missense	chr1	1319499	C	T	0.000128	0.000136	0.0001265	3676	19762	0.0033	0.0032	0.985	0.116	8.381	0.988808
SCZ	chr12:59774747:T:C	SLC16A7	damaging_missense	chr12	59774747	T	C	0.0003615	0.0004067	0.0003531	3688	19825	0	0.0001	1.009	0.287	3.543	0.988865
SCZ	chr6:32166618:C:G	EGFL8	pLoF	chr6	32166618	C	G	0.003068	0.002859	0.003107	3673	19794	0.0041	0.0016	0.997	0.626	1.588	0.988882
SCZ	chr19:41010027:C:T	CYP2B6	pLoF	chr19	41010027	C	T	0.0003917	0.0004199	0.0003865	3572	19407	0.0314	0.0211	0.991	0.284	3.459	0.98912
SCZ	chr12:57624077:G:A	SLC26A10	pLoF	chr12	57624077	G	A	0.005614	0.005059	0.005717	3657	19765	0.0084	0.0031	1.002	0.706	1.424	0.989172
SCZ	7:1481408:G:A	INTS1	damaging_missense	7	1481408	G	A	0.001705	0.001803	0.001687	3605	19562	0.0225	0.0133	1.004	0.552	1.827	0.989186
SCZ	chr16:71679413:G:A	PHLPP2	damaging_missense	chr16	71679413	G	A	0.0001491	0.0001358	0.0001515	3682	19796	0.0016	0.0015	1.015	0.12	8.574	0.989275
SCZ	chr12:25215471:A:T	KRAS	pLoF	chr12	25215471	A	T	0.0003835	0.0004079	0.0003789	3677	19792	0.003	0.0017	0.992	0.287	3.429	0.989321
SCZ	chr5:169714193:A:G	DOCK2	damaging_missense	chr5	169714193	A	G	0.0001281	0.0001361	0.0001267	3674	19739	0.0038	0.0044	1.015	0.116	8.845	0.989362
SCZ	chr11:67584544:C:T	GSTP1	pLoF	chr11	67584544	C	T	0.0001284	0.0001365	0.0001269	3662	19707	0.007	0.006	0.986	0.115	8.457	0.989375
SCZ	chr9:114330861:C:G	ORM2	pLoF	chr9	114330861	C	G	0.001543	0.001506	0.00155	3651	19681	0.01	0.0073	0.996	0.523	1.896	0.989453
SCZ	chr12:50930109:G:T	METTL7A	pLoF	chr12	50930109	G	T	0.0001283	0.0001368	0.0001267	3655	19730	0.0089	0.0048	1.015	0.116	8.84	0.989467
SCZ	chr2:31383002:G:A	XDH	damaging_missense	chr2	31383002	G	A	0.0005233	0.0005599	0.0005166	3572	19359	0.0314	0.0236	1.007	0.342	2.97	0.989691
SCZ	chr16:71933983:G:A	PKD1L3	pLoF	chr16	71933983	G	A	0.02579	0.02518	0.02591	3674	19744	0.0038	0.0041	1.001	0.854	1.173	0.989705
SCZ	chr5:103003035:C:G	PAM	damaging_missense	chr5	103003035	C	G	0.0006669	0.0006887	0.0006629	3630	19611	0.0157	0.0108	0.994	0.381	2.595	0.990042
SCZ	chr11:63217378:G:A	SLC22A25	pLoF	chr11	63217378	G	A	0.00134	0.001356	0.001337	3687	19822	0.0003	0.0002	1.004	0.509	1.983	0.990189
SCZ	chr3:27304799:C:CATTCTCA	NEK10	pLoF	chr3	27304799	C	CATTCTCA	0.000128	0.0001363	0.0001265	3669	19769	0.0052	0.0029	1.013	0.117	8.81	0.990468
SCZ	chr11:63510500:ATG:A	LGALS12	pLoF	chr11	63510500	ATG	A	0.003641	0.003705	0.00363	3644	19699	0.0119	0.0064	0.997	0.658	1.511	0.990474
SCZ	chr18:747947:G:A	YES1	damaging_missense	chr18	747947	G	A	0.002413	0.002454	0.002405	3667	19751	0.0057	0.0038	0.997	0.603	1.647	0.990687
SCZ	chr9:130101185:A:G	GPR107	damaging_missense	chr9	130101185	A	G	0.0001285	0.0001369	0.0001269	3653	19696	0.0095	0.0066	1.013	0.116	8.823	0.990695
SCZ	chr8:85444098:G:A	CA3	damaging_missense	chr8	85444098	G	A	0.0001278	0.0001359	0.0001263	3679	19800	0.0024	0.0013	0.987	0.115	8.442	0.990737
SCZ	chr19:54885450:G:T	FCAR	damaging_missense	chr19	54885450	G	T	0.002275	0.002169	0.002295	3688	19826	0	0	1.003	0.587	1.713	0.990805
SCZ	chr1:27668315:G:C	IFI6	damaging_missense	chr1	27668315	G	C	0.0005108	0.0005424	0.0005049	3687	19806	0.0003	0.001	1.006	0.342	2.965	0.990823
SCZ	chr5:69396462:AGCCCGAGGATATGCTCATTGCCAAGG:A	RAD17	pLoF	chr5	69396462	AGCCCGAGGATATGCTCATTGCCAAGG	A	0.0005532	0.0005432	0.0005551	3682	19817	0.0016	0.0005	0.994	0.342	2.889	0.990837
SCZ	chr1:36456244:AG:A	MRPS15	pLoF	chr1	36456244	AG	A	0.005234	0.004772	0.00532	3667	19737	0.0057	0.0045	1.002	0.698	1.439	0.990845
SCZ	chr12:38320849:A:G	ALG10B	damaging_missense	chr12	38320849	A	G	0.0003402	0.0004067	0.0003279	3688	19826	0	0	1.007	0.283	3.583	0.990852
SCZ	chr3:108644635:T:C	DZIP3	damaging_missense	chr3	108644635	T	C	0.003296	0.003254	0.003304	3688	19825	0	0.0001	0.997	0.643	1.546	0.990965
SCZ	chr9:5231628:T:G	INSL4	damaging_missense	chr9	5231628	T	G	0.000449	0.000547	0.0004308	3656	19731	0.0087	0.0048	0.994	0.33	2.993	0.991022
SCZ	chr19:54256744:C:A	LILRB5	pLoF	chr19	54256744	C	A	0.0001276	0.0001356	0.0001261	3688	19825	0	0.0001	0.988	0.116	8.438	0.991029
SCZ	chr10:113725526:T:C	CASP7	damaging_missense	chr10	113725526	T	C	0.002203	0.002189	0.002205	3655	19724	0.0089	0.0051	0.997	0.584	1.703	0.991121
SCZ	chr19:41838144:C:T	LYPD4	damaging_missense	chr19	41838144	C	T	0.0002768	0.0002715	0.0002777	3683	19803	0.0014	0.0012	1.008	0.222	4.59	0.991289
SCZ	chr18:49569539:C:T	LIPG	pLoF	chr18	49569539	C	T	0.003021	0.003045	0.003016	3613	19396	0.0203	0.0217	1.003	0.634	1.586	0.991358
SCZ	chr3:52379962:C:T	DNAH1	pLoF	chr3	52379962	C	T	0.00638	0.006166	0.006419	3568	19395	0.0325	0.0217	0.998	0.722	1.38	0.991434
SCZ	chr19:14028325:C:T	RLN3	pLoF	chr19	14028325	C	T	0.0007313	0.0008264	0.0007137	3630	19617	0.0157	0.0105	1.005	0.413	2.446	0.991844
SCZ	chr2:238163778:AC:A	ERFE	pLoF	chr2	238163778	AC	A	0.0001286	0.0001387	0.0001268	3604	19718	0.0228	0.0054	0.989	0.116	8.458	0.991898
SCZ	chr4:88654074:C:T	HERC3	damaging_missense	chr4	88654074	C	T	0.0001302	0.0001395	0.0001285	3583	19457	0.0285	0.0186	1.01	0.156	6.534	0.991949
SCZ	chr2:38074558:CA:C	CYP1B1	pLoF	chr2	38074558	CA	C	0.0001276	0.0001356	0.0001261	3688	19826	0	0	1.011	0.117	8.771	0.992048
SCZ	chr17:41440435:G:A	KRT38	pLoF	chr17	41440435	G	A	0.0006815	0.0008148	0.0006568	3682	19794	0.0016	0.0016	1.005	0.409	2.469	0.992144
SCZ	chr5:132198228:C:T	P4HA2	damaging_missense	chr5	132198228	C	T	0.0002554	0.0002717	0.0002524	3681	19809	0.0019	0.0009	1.008	0.219	4.643	0.992171
SCZ	chr12:49065391:A:T	RHEBL1	damaging_missense	chr12	49065391	A	T	0.000129	0.0001377	0.0001273	3631	19633	0.0155	0.0097	0.99	0.115	8.479	0.992383
SCZ	chr6:44265624:CG:C	NFKBIE	pLoF	chr6	44265624	CG	C	0.000149	0.0001358	0.0001514	3683	19813	0.0014	0.0007	1.01	0.12	8.498	0.992511
SCZ	chr3:150669423:GA:G	ERICH6	pLoF	chr3	150669423	GA	G	0.0001283	0.0001365	0.0001268	3663	19713	0.0068	0.0057	1.01	0.116	8.782	0.992518
SCZ	chr2:98370077:G:A	CNGA3	pLoF	chr2	98370077	G	A	0.001604	0.00153	0.001618	3595	19468	0.0252	0.0181	0.997	0.524	1.897	0.992743
SCZ	chr17:80425496:T:C	ENDOV	damaging_missense	chr17	80425496	T	C	0.0005983	0.0006831	0.0005825	3660	19741	0.0076	0.0043	0.996	0.377	2.628	0.992753
SCZ	chr22:29260442:C:T	RHBDD3	pLoF	chr22	29260442	C	T	0.000873	0.0008152	0.0008837	3680	19803	0.0022	0.0012	1.004	0.42	2.399	0.992828
SCZ	chr1:228377562:C:T	OBSCN	pLoF	chr1	228377562	C	T	0.0002346	0.000272	0.0002276	3676	19768	0.0033	0.0029	1.007	0.215	4.707	0.9929
SCZ	chr1:1180514:C:T	TTLL10	pLoF	chr1	1180514	C	T	0.0003898	0.0004183	0.0003846	3586	19501	0.0277	0.0164	1.006	0.288	3.506	0.993005
SCZ	chr17:15312425:TG:T	TEKT3	pLoF	chr17	15312425	TG	T	0.001043	0.001086	0.001035	3683	19803	0.0014	0.0012	1.003	0.468	2.152	0.993083
SCZ	chr15:69047910:AG:A	NOX5	pLoF	chr15	69047910	AG	A	0.001681	0.001675	0.001682	3582	19317	0.0287	0.0257	0.997	0.537	1.852	0.99325
SCZ	chr1:226895459:C:G	PSEN2	damaging_missense	chr1	226895459	C	G	0.0002561	0.0002726	0.0002531	3668	19756	0.0054	0.0035	1.007	0.218	4.641	0.99329
SCZ	chr10:13666148:G:A	FRMD4A	damaging_missense	chr10	13666148	G	A	0.000533	0.0005442	0.0005309	3675	19778	0.0035	0.0024	0.995	0.341	2.907	0.993389
SCZ	chr9:122242029:A:G	RBM18	damaging_missense	chr9	122242029	A	G	0.0004048	0.0004076	0.0004042	3680	19790	0.0022	0.0018	1.005	0.291	3.473	0.993483
SCZ	chr19:57808183:A:T	ZNF552	damaging_missense	chr19	57808183	A	T	0.0001276	0.0001356	0.0001261	3688	19826	0	0	0.991	0.115	8.512	0.993538
SCZ	chr18:57436214:G:T	ONECUT2	damaging_missense	chr18	57436214	G	T	0.0002339	0.0002711	0.000227	3688	19825	0	0.0001	1.006	0.215	4.705	0.993664
SCZ	chr22:29263854:GC:G	RHBDD3	pLoF	chr22	29263854	GC	G	0.001533	0.001494	0.00154	3681	19803	0.0019	0.0012	1.003	0.525	1.913	0.993683
SCZ	chr2:172063715:TAAAG:T	METAP1D	pLoF	chr2	172063715	TAAAG	T	0.003769	0.003558	0.003808	3654	19695	0.0092	0.0066	0.998	0.657	1.518	0.993768
SCZ	chr1:10639987:A:C	CASZ1	damaging_missense	chr1	10639987	A	C	0.001789	0.001765	0.001794	3683	19793	0.0014	0.0017	1.002	0.552	1.819	0.993793
SCZ	chr10:133267967:G:GGTGTC	ADAM8	pLoF	chr10	133267967	G	GGTGTC	0.001001	0.001087	0.0009852	3680	19792	0.0022	0.0017	0.997	0.464	2.142	0.993841
SCZ	chr8:30845949:T:TC	TEX15	pLoF	chr8	30845949	T	TC	0.0003616	0.0004069	0.0003532	3686	19819	0.0005	0.0004	0.995	0.284	3.481	0.993913
SCZ	chr19:16088078:C:T	TPM4	damaging_missense	chr19	16088078	C	T	0.0002435	0.0002851	0.0002359	3507	19079	0.0491	0.0377	1.006	0.215	4.703	0.99404
SCZ	chr10:92507638:CAT:C	IDE	pLoF	chr10	92507638	CAT	C	0.0001281	0.0001365	0.0001265	3664	19756	0.0065	0.0035	1.008	0.116	8.732	0.99405
SCZ	chr2:32241111:TGTCA:T	NLRC4	pLoF	chr2	32241111	TGTCA	T	6.551e-05	0.0001401	5.174e-05	3569	19327	0.0323	0.0252	1.009	0.089	11.488	0.994114
SCZ	chr6:99369612:CT:C	COQ3	pLoF	chr6	99369612	CT	C	0.000383	0.0004072	0.0003785	3684	19817	0.0011	0.0005	0.995	0.287	3.451	0.99428
SCZ	chr19:41378340:C:T	AC011462.1	pLoF	chr19	41378340	C	T	0.0001277	0.0001358	0.0001262	3681	19810	0.0019	0.0008	0.992	0.116	8.489	0.994413
SCZ	chr3:134367514:C:G	AMOTL2	damaging_missense	chr3	134367514	C	G	0.02099	0.02152	0.02089	3671	19767	0.0046	0.003	0.999	0.841	1.188	0.994427
SCZ	chr16:66778993:T:TA	TERB1	pLoF	chr16	66778993	T	TA	0.0001278	0.0001361	0.0001263	3675	19800	0.0035	0.0013	1.008	0.116	8.752	0.994449
SCZ	chr9:35562441:T:TG	FAM166B	pLoF	chr9	35562441	T	TG	0.02046	0.02069	0.02042	3625	19587	0.0171	0.012	0.999	0.838	1.192	0.994471
SCZ	chr2:195796674:T:A	DNAH7	pLoF	chr2	195796674	T	A	0.0009359	0.0009493	0.0009334	3687	19821	0.0003	0.0003	1.003	0.445	2.259	0.994526
SCZ	chr15:65093128:G:T	UBAP1L	damaging_missense	chr15	65093128	G	T	0.0001284	0.0001365	0.0001269	3662	19708	0.007	0.006	0.993	0.116	8.514	0.994572
SCZ	chr12:132621689:T:G	P2RX2	damaging_missense	chr12	132621689	T	G	0.0001276	0.0001357	0.0001261	3684	19824	0.0011	0.0001	0.993	0.116	8.502	0.994596
SCZ	chr16:71944123:C:CT	PKD1L3	pLoF	chr16	71944123	C	CT	0.001896	0.001766	0.00192	3680	19793	0.0022	0.0017	0.998	0.552	1.803	0.994657
SCZ	chr11:17611420:T:A	OTOG	pLoF	chr11	17611420	T	A	0.000129	0.0001381	0.0001273	3621	19639	0.0182	0.0094	1.007	0.116	8.733	0.99477
SCZ	chr17:18238148:G:T	LLGL1	damaging_missense	chr17	18238148	G	T	0.0007682	0.000817	0.0007592	3672	19758	0.0043	0.0034	1.003	0.416	2.421	0.994871
SCZ	chr1:19666355:CG:C	HTR6	pLoF	chr1	19666355	CG	C	0.0008511	0.0008141	0.000858	3685	19813	0.0008	0.0007	1.003	0.419	2.4	0.99489
SCZ	chr17:19386428:C:T	MFAP4	damaging_missense	chr17	19386428	C	T	0.0001283	0.0001367	0.0001267	3658	19731	0.0081	0.0048	0.993	0.115	8.544	0.994997
SCZ	chr12:43748598:G:A	PUS7L	pLoF	chr12	43748598	G	A	0.0001068	0.0001366	0.0001012	3659	19757	0.0079	0.0035	0.993	0.107	9.207	0.995046
SCZ	chr12:96598725:T:A	CFAP54	damaging_missense	chr12	96598725	T	A	0.0004707	0.0005484	0.0004564	3647	19721	0.0111	0.0053	1.003	0.337	2.988	0.995117
SCZ	chr2:157416011:C:T	CYTIP	pLoF	chr2	157416011	C	T	0.0005744	0.0005426	0.0005803	3686	19816	0.0005	0.0005	1.003	0.344	2.926	0.995124
SCZ	chr2:29073860:ACTCT:A	PCARE	pLoF	chr2	29073860	ACTCT	A	0.0001489	0.0001356	0.0001513	3688	19825	0	0.0001	1.007	0.12	8.469	0.995141
SCZ	chr17:4671501:C:G	PELP1	damaging_missense	chr17	4671501	C	G	0.001216	0.001225	0.001214	3672	19768	0.0043	0.0029	0.998	0.488	2.04	0.995168
SCZ	chr12:110881191:C:T	CCDC63	pLoF	chr12	110881191	C	T	0.0001498	0.0001368	0.0001522	3654	19708	0.0092	0.006	0.994	0.119	8.265	0.995195
SCZ	chr1:161525485:T:C	HSPA6	damaging_missense	chr1	161525485	T	C	0.0005022	0.0005596	0.0004916	3574	19325	0.0309	0.0253	1.003	0.339	2.966	0.995235
SCZ	chr6:134171642:C:T	SGK1	damaging_missense	chr6	134171642	C	T	0.0001284	0.0001365	0.0001269	3664	19696	0.0065	0.0066	0.994	0.116	8.544	0.995263
SCZ	chr20:51791239:C:A	SALL4	damaging_missense	chr20	51791239	C	A	0.001552	0.001492	0.001564	3687	19825	0.0003	0.0001	0.998	0.528	1.887	0.995307
SCZ	chr20:45809165:C:T	DNTTIP1	damaging_missense	chr20	45809165	C	T	0.0001511	0.0001381	0.0001535	3620	19548	0.0184	0.014	1.006	0.12	8.458	0.995351
SCZ	chr18:46216157:T:C	C18orf25	damaging_missense	chr18	46216157	T	C	0.0002553	0.0002714	0.0002523	3685	19819	0.0008	0.0004	0.996	0.217	4.558	0.995508
SCZ	chr19:1529435:C:A	PLK5	pLoF	chr19	1529435	C	A	0.0001285	0.0001367	0.000127	3657	19692	0.0084	0.0068	0.994	0.116	8.529	0.995531
SCZ	chr17:69201641:A:C	ABCA10	pLoF	chr17	69201641	A	C	0.0001279	0.0001363	0.0001263	3668	19791	0.0054	0.0018	1.006	0.116	8.72	0.995564
SCZ	chr6:150066036:AC:A	ULBP3	pLoF	chr6	150066036	AC	A	0.0001064	0.0001357	0.0001009	3685	19819	0.0008	0.0004	0.994	0.107	9.217	0.99567
SCZ	chr5:149198366:C:T	ABLIM3	damaging_missense	chr5	149198366	C	T	0.000257	0.0002732	0.000254	3660	19686	0.0076	0.0071	1.004	0.218	4.617	0.995681
SCZ	chr17:11747687:G:A	DNAH9	pLoF	chr17	11747687	G	A	0.0005974	0.000546	0.0006069	3663	19772	0.0068	0.0027	1.003	0.346	2.909	0.995803
SCZ	7:116559108:G:A	CAV1	damaging_missense	7	116559108	G	A	0.0001276	0.0001356	0.0001261	3687	19825	0.0003	0.0001	0.994	0.115	8.566	0.995841
SCZ	chr10:119820887:T:C	INPP5F	damaging_missense	chr10	119820887	T	C	0.0001067	0.0001362	0.0001012	3670	19769	0.0049	0.0029	0.995	0.11	8.963	0.99608
SCZ	chr17:18353680:C:CG	SHMT1	pLoF	chr17	18353680	C	CG	0.0001504	0.0001377	0.0001528	3632	19634	0.0152	0.0097	1.005	0.12	8.446	0.996089
SCZ	chr20:33387522:C:T	CDK5RAP1	damaging_missense	chr20	33387522	C	T	0.0004072	0.0004111	0.0004065	3649	19681	0.0106	0.0073	0.997	0.309	3.216	0.996144
SCZ	chr19:55032382:G:A	GP6	damaging_missense	chr19	55032382	G	A	0.0001063	0.0001356	0.0001009	3687	19822	0.0003	0.0002	0.995	0.111	8.952	0.996259
SCZ	chr19:57927979:G:A	ZNF418	pLoF	chr19	57927979	G	A	0.0007238	0.000815	0.0007068	3681	19807	0.0019	0.001	1.002	0.411	2.445	0.996346
SCZ	chr6:167303969:C:T	UNC93A	pLoF	chr6	167303969	C	T	0.001173	0.001224	0.001164	3677	19759	0.003	0.0034	0.998	0.487	2.046	0.996459
SCZ	chr4:87811846:ACAGCTACTTT:A	IBSP	pLoF	chr4	87811846	ACAGCTACTTT	A	0.0001489	0.0001356	0.0001513	3687	19824	0.0003	0.0001	1.005	0.12	8.422	0.996493
SCZ	chr6:26199225:G:A	AL031777.3	pLoF	chr6	26199225	G	A	0.0001277	0.0001358	0.0001262	3683	19816	0.0014	0.0005	1.005	0.116	8.682	0.996554
SCZ	chr17:75835437:C:G	UNC13D	damaging_missense	chr17	75835437	C	G	0.0001283	0.0001363	0.0001269	3668	19707	0.0054	0.006	0.995	0.116	8.537	0.996561
SCZ	chr10:98407976:CCA:C	PYROXD2	pLoF	chr10	98407976	CCA	C	0.0007085	0.0008233	0.0006872	3644	19644	0.0119	0.0092	1.002	0.411	2.445	0.996605
SCZ	chr2:86127232:T:A	PTCD3	pLoF	chr2	86127232	T	A	0.005021	0.004885	0.005046	3685	19816	0.0008	0.0005	0.999	0.698	1.43	0.996629
SCZ	chr3:112057044:G:A	TMPRSS7	damaging_missense	chr3	112057044	G	A	0.005628	0.006054	0.005549	3634	19732	0.0146	0.0047	0.999	0.719	1.389	0.996937
SCZ	chr1:16206054:T:A	ARHGEF19	damaging_missense	chr1	16206054	T	A	0.0002791	0.0002746	0.00028	3642	19646	0.0125	0.0091	0.997	0.22	4.517	0.997078
SCZ	chr16:19021672:A:T	TMC7	damaging_missense	chr16	19021672	A	T	0.0002764	0.0002711	0.0002774	3688	19825	0	0.0001	0.997	0.22	4.514	0.997094
SCZ	chr2:208239878:A:G	IDH1	damaging_missense	chr2	208239878	A	G	0.0004075	0.0004106	0.0004069	3653	19662	0.0095	0.0083	0.998	0.289	3.439	0.997209
SCZ	chr11:18004527:G:A	SERGEF	pLoF	chr11	18004527	G	A	0.0006908	0.0006879	0.0006913	3634	19528	0.0146	0.015	0.998	0.383	2.603	0.997289
SCZ	chr14:23301785:A:G	PPP1R3E	damaging_missense	chr14	23301785	A	G	0.0022	0.002326	0.002177	3654	19756	0.0092	0.0035	0.999	0.595	1.678	0.997308
SCZ	chr4:73500003:G:A	AFM	pLoF	chr4	73500003	G	A	0.0008523	0.0009526	0.0008337	3674	19791	0.0038	0.0018	1.001	0.44	2.276	0.997554
SCZ	chr10:3101390:G:A	PFKP	damaging_missense	chr10	3101390	G	A	0.0002346	0.0002723	0.0002276	3673	19772	0.0041	0.0027	1.002	0.212	4.734	0.997581
SCZ	chr5:141053007:A:T	PCDHB1	pLoF	chr5	141053007	A	T	0.0005954	0.0006779	0.00058	3688	19826	0	0	1.001	0.379	2.646	0.997801
SCZ	chr17:63959358:C:A	SCN4A	damaging_missense	chr17	63959358	C	A	0.0006393	0.0006814	0.0006315	3669	19793	0.0052	0.0017	1.001	0.381	2.63	0.997809
SCZ	chr1:86743213:C:T	SH3GLB1	damaging_missense	chr1	86743213	C	T	0.0002784	0.0002739	0.0002792	3651	19698	0.01	0.0065	0.998	0.22	4.525	0.997956
SCZ	chr12:108564299:TC:T	ISCU	pLoF	chr12	108564299	TC	T	0.0001277	0.0001356	0.0001262	3687	19810	0.0003	0.0008	1.003	0.116	8.662	0.998093
SCZ	chr19:7910782:TCTGGGCAAGATGACAGTGGCGGTGAGTGACCAGGCGGGGCTTGCACTGGGCAGGATGACAGAGGCGGTGAGTGACCAGGCGGGGCGTGCA:T	MAP2K7	pLoF	chr19	7910782	TCTGGGCAAGATGACAGTGGCGGTGAGTGACCAGGCGGGGCTTGCACTGGGCAGGATGACAGAGGCGGTGAGTGACCAGGCGGGGCGTGCA	T	0.002345	0.00231	0.002351	3679	19779	0.0024	0.0024	0.999	0.594	1.681	0.99815
SCZ	chr9:127713033:C:T	CFAP157	pLoF	chr9	127713033	C	T	0.002053	0.002319	0.002004	3666	19713	0.006	0.0057	0.999	0.589	1.697	0.998171
SCZ	chr1:93256385:AG:A	CCDC18	pLoF	chr1	93256385	AG	A	0.003279	0.002984	0.003333	3686	19800	0.0005	0.0013	0.999	0.634	1.574	0.998196
SCZ	chr3:17161226:T:TATCA	TBC1D5	pLoF	chr3	17161226	T	TATCA	0.0001491	0.0001358	0.0001516	3682	19791	0.0016	0.0018	1.002	0.12	8.387	0.998281
SCZ	chr2:219013356:C:T	CFAP65	damaging_missense	chr2	219013356	C	T	0.000128	0.0001362	0.0001265	3671	19760	0.0046	0.0033	0.998	0.116	8.59	0.998287
SCZ	chr8:41724513:G:T	ANK1	damaging_missense	chr8	41724513	G	T	0.003835	0.003839	0.003834	3647	19690	0.0111	0.0069	1	0.668	1.498	0.998491
SCZ	chr2:230200900:G:A	SP110	pLoF	chr2	230200900	G	A	0.000278	0.0002729	0.0002789	3665	19720	0.0062	0.0053	1.001	0.221	4.542	0.998684
SCZ	chr15:48152233:C:A	MYEF2	pLoF	chr15	48152233	C	A	0.001851	0.001899	0.001842	3686	19812	0.0005	0.0007	1	0.563	1.779	0.998752
SCZ	chr5:180849229:G:T	ZFP62	damaging_missense	chr5	180849229	G	T	0.0001276	0.0001356	0.0001261	3688	19824	0	0.0001	1.001	0.116	8.629	0.99904
SCZ	chr1:154273772:A:G	HAX1	pLoF	chr1	154273772	A	G	0.0001276	0.0001357	0.0001261	3685	19825	0.0008	0.0001	0.999	0.116	8.594	0.999186
SCZ	chr8:31120375:C:T	WRN	pLoF	chr8	31120375	C	T	0.0001277	0.0001358	0.0001262	3683	19816	0.0014	0.0005	0.999	0.116	8.613	0.999435
SCZ	7:108573295:C:T	DNAJB9	damaging_missense	7	108573295	C	T	0.0004891	0.0005423	0.0004792	3688	19826	0	0	1	0.338	2.957	0.999667
SCZ	7:99676187:T:TC	CYP3A5	pLoF	7	99676187	T	TC	0.003444	0.003419	0.003449	3510	18990	0.0483	0.0422	1	0.645	1.55	0.999868

### Sheet: Tabls S6 - Single variant BD
Table S6. Deleterious variants association results for BD. Results are reported for protein-truncating and damaging missense variants (MAC ≥ 3) tested for association with severe mental illness (SMI). Associations were tested using SAIGE logistic mixed models with a sparse genetic relatedness matrix to account for population structure and relatedness, with the first five principal components of ancestry as covariates. Genome-wide significance was defined as p < 5.00e-09, and FDR significance was defined at a 5% false discovery rate using the Benjamini-Hochberg procedure as p ≤ 1.61e-10.
Phenotype	Variant	Gene	Consequence	Chromosome	Position (GRCh38)	Reference allele	Alternative allele	AF	AF cases	AF controls	N cases	N controls	Missing rate cases	Missing rate controls	OR	95% CI lower	95% CI upper	P-value
BD	7:904169:T:TC	ADAP1	pLoF	7	904169	T	TC	0.00426	0.00916	0.002177	8297	19519	0.0247	0.0155	3.26	2.5	4.251	1.35712e-18
BD	chr17:68433486:A:G	WIPI1	damaging_missense	chr17	68433486	A	G	0.0006652	0.001504	0.0003077	8311	19501	0.023	0.0164	4.07	2.128	7.782	1.0995e-05
BD	chr6:33086236:TA:T	HLA-DPB1	pLoF	chr6	33086236	TA	T	0.0371	0.04267	0.03469	8120	18767	0.0455	0.0534	1.221	1.108	1.344	2.51045e-05
BD	chr1:201209795:TAAGGCAGGTTATAG:T	IGFN1	pLoF	chr1	201209795	TAAGGCAGGTTATAG	T	0.0001068	0.0003558	0	8432	19654	0.0088	0.0087	33.805	5.165	221.252	0.00011987
BD	chr10:5968811:T:TG	IL15RA	pLoF	chr10	5968811	T	TG	0.00154	0.002402	0.001175	8117	19150	0.0458	0.0341	2.309	1.477	3.61	0.000121136
BD	chr20:45095298:C:CA	KCNS1	pLoF	chr20	45095298	C	CA	0.0009897	0.001708	0.0006817	8487	19804	0.0024	0.0011	2.683	1.582	4.549	0.000125215
BD	chr6:154089989:A:G	OPRM1	damaging_missense	chr6	154089989	A	G	0.0006	0.001176	0.0003531	8507	19824	0	0.0001	3.569	1.806	7.056	0.000126262
BD	chr8:93923593:C:T	PDP1	pLoF	chr8	93923593	C	T	0.0004949	0.00106	0.0002526	8494	19795	0.0015	0.0016	3.796	1.829	7.876	0.000170605
BD	chr15:29137097:G:C	FAM189A1	damaging_missense	chr15	29137097	G	C	0.002042	0.0008863	0.002538	8462	19699	0.0053	0.0064	0.376	0.22	0.642	0.000172906
BD	chr17:57002047:T:C	SCPEP1	damaging_missense	chr17	57002047	T	C	0.0001068	0.0003563	0	8420	19672	0.0102	0.0078	32.512	4.786	220.877	0.000184324
BD	chr12:85805182:G:GT	RASSF9	pLoF	chr12	85805182	G	GT	0.0002294	0.0005878	7.566e-05	8507	19826	0	0	7.623	2.489	23.348	0.000187968
BD	chr3:186854243:C:T	ADIPOQ	pLoF	chr3	186854243	C	T	0.0001768	0.0004709	5.053e-05	8495	19791	0.0014	0.0018	10.118	2.818	36.337	0.000194069
BD	chr15:45164806:G:C	DUOX1	damaging_missense	chr15	45164806	G	C	0.0001601	0.0004751	2.539e-05	8419	19690	0.0103	0.0069	12.236	2.988	50.105	0.000248974
BD	chr17:48059515:ACCCTACTCGCC:A	NFE2L1	pLoF	chr17	48059515	ACCCTACTCGCC	A	0.003283	0.004703	0.002674	8506	19823	0.0001	0.0002	1.704	1.255	2.314	0.000318638
BD	chr2:54847502:G:C	EML6	damaging_missense	chr2	54847502	G	C	0.0002474	0.0005886	0.000101	8495	19803	0.0014	0.0012	6.293	2.187	18.108	0.000323565
BD	chr19:49007321:G:A	RUVBL2	damaging_missense	chr19	49007321	G	A	0.0006047	5.923e-05	0.0008387	8442	19673	0.0076	0.0077	0.098	0.025	0.376	0.000363243
BD	chr6:35239778:G:A	SCUBE3	damaging_missense	chr6	35239778	G	A	0.004278	0.005688	0.003673	8351	19465	0.0183	0.0182	1.609	1.221	2.121	0.000364939
BD	chr6:31138080:AG:A	PSORS1C2	pLoF	chr6	31138080	AG	A	0.06614	0.06181	0.06799	8502	19818	0.0006	0.0004	0.877	0.811	0.948	0.000490301
BD	chr6:154091197:C:T	OPRM1	damaging_missense	chr6	154091197	C	T	8.824e-05	0.0002939	0	8507	19826	0	0	31.842	4.044	250.695	0.000505783
BD	chr1:13176595:C:A	PRAMEF9	pLoF	chr1	13176595	C	A	0.0002769	0.0006793	0.0001053	8097	18990	0.0482	0.0422	4.807	1.87	12.359	0.000558965
BD	chr3:122872480:G:T	DIRC2	pLoF	chr3	122872480	G	T	0.001451	0.002242	0.001112	8476	19788	0.0036	0.0019	2.124	1.347	3.348	0.000588383
BD	chr4:99284715:C:G	ADH1A	pLoF	chr4	99284715	C	G	0.004033	0.003241	0.004373	8486	19782	0.0025	0.0022	0.599	0.436	0.824	0.000818553
BD	chrX:78272908:G:A	CYSLTR1	damaging_missense	chrX	78272908	G	A	0.0001235	0.0004114	0	8507	19826	0	0	16.063	2.756	93.605	0.00100942
BD	chr3:57692837:C:G	DENND6A	damaging_missense	chr3	57692837	C	G	0.0001238	0.0003534	2.526e-05	8488	19791	0.0022	0.0018	10.963	2.38	50.49	0.00105998
BD	chr22:23273105:G:A	BCR	damaging_missense	chr22	23273105	G	A	0.007249	0.005854	0.007843	8200	19252	0.0361	0.029	0.686	0.539	0.874	0.00111355
BD	chr6:26445783:G:A	BTN3A3	pLoF	chr6	26445783	G	A	0.002949	0.001764	0.003458	8503	19808	0.0005	0.0009	0.529	0.352	0.796	0.00111899
BD	chr15:52379850:G:A	MYO5A	pLoF	chr15	52379850	G	A	0.0005658	0.00106	0.0003537	8489	19791	0.0021	0.0018	3.002	1.48	6.088	0.00115852
BD	chr10:20858239:C:A	NEBL	pLoF	chr10	20858239	C	A	0.0003372	0.0007106	0.0001774	8443	19728	0.0075	0.0049	3.884	1.622	9.301	0.00116006
BD	chr20:37179387:G:GCTTACAGACAGGGCCCCGCGGCCGGCACT	MROH8	pLoF	chr20	37179387	G	GCTTACAGACAGGGCCCCGCGGCCGGCACT	0.2318	0.2276	0.2336	8231	19602	0.0324	0.0113	0.931	0.889	0.975	0.00120226
BD	chr9:121023505:CT:C	C5	pLoF	chr9	121023505	CT	C	0.0001622	0.0004232	5.137e-05	8270	19466	0.0279	0.0182	7.668	2.053	28.64	0.00122225
BD	chr5:103550917:G:A	NUDT12	pLoF	chr5	103550917	G	A	0.0003892	0.0007666	0.0002275	8479	19781	0.0033	0.0023	3.601	1.553	8.351	0.00141494
BD	chr13:23858889:A:AG	MIPEP	pLoF	chr13	23858889	A	AG	0.0003918	0.000774	0.0002287	8398	19674	0.0128	0.0077	3.585	1.546	8.313	0.00146434
BD	chr6:26459774:T:TA	BTN2A1	pLoF	chr6	26459774	T	TA	0.001698	0.000884	0.002047	8484	19782	0.0027	0.0022	0.431	0.247	0.751	0.00149512
BD	chr16:1964298:T:C	RPS2	damaging_missense	chr16	1964298	T	C	0.0002307	0.0005328	0.0001014	8446	19726	0.0072	0.005	5.184	1.741	15.434	0.00155567
BD	chr16:2472436:AGCCACCGACCTCCAGGTGGG:A	NTN3	pLoF	chr16	2472436	AGCCACCGACCTCCAGGTGGG	A	0.006784	0.005719	0.007242	8480	19747	0.0032	0.004	0.693	0.542	0.885	0.00168038
BD	chr8:38402591:G:A	LETM2	damaging_missense	chr8	38402591	G	A	0.0004076	0.0007685	0.0002531	8458	19754	0.0058	0.0036	3.453	1.506	7.916	0.00170765
BD	chr12:62720228:A:G	PPM1H	damaging_missense	chr12	62720228	A	G	0.003533	0.004767	0.003004	8496	19807	0.0013	0.001	1.561	1.155	2.108	0.00185969
BD	chr12:29506881:GT:G	TMTC1	pLoF	chr12	29506881	GT	G	0.001346	0.002304	0.000936	8464	19766	0.0051	0.003	2.03	1.257	3.278	0.00188306
BD	chr3:42688936:C:T	KLHL40	pLoF	chr3	42688936	C	T	7.072e-05	0.0002357	0	8485	19797	0.0026	0.0015	27.957	3.391	230.495	0.00197107
BD	chrX:57448589:G:T	FAAH2	pLoF	chrX	57448589	G	T	0.004806	0.00324	0.005477	8487	19811	0.0024	0.0008	0.674	0.515	0.884	0.00214919
BD	chr9:133257521:T:TC	ABO	pLoF	chr9	133257521	T	TC	0.2422	0.2356	0.245	8124	19276	0.045	0.0277	0.935	0.893	0.979	0.00221338
BD	chr12:57201102:C:T	LRP1	damaging_missense	chr12	57201102	C	T	0.0001095	0.0003059	2.601e-05	8172	19225	0.0394	0.0303	10.282	2.063	51.233	0.00222764
BD	chr11:73958343:AC:A	DNAJB13	pLoF	chr11	73958343	AC	A	0.007689	0.007025	0.007972	8327	19569	0.0212	0.013	0.715	0.567	0.901	0.00223345
BD	chr3:197140152:T:C	DLG1	damaging_missense	chr3	197140152	T	C	0.0002478	0.0005312	0.0001264	8471	19779	0.0042	0.0024	4.561	1.599	13.012	0.0022775
BD	chr16:1979514:G:T	NOXO1	pLoF	chr16	1979514	G	T	0.001986	0.001122	0.002356	8470	19733	0.0043	0.0047	0.482	0.29	0.8	0.00238064
BD	chr1:197434972:G:GTGACCCTTTCCATGACAGACCCACTGTCCCAGAC	CRB1	pLoF	chr1	197434972	G	GTGACCCTTTCCATGACAGACCCACTGTCCCAGAC	0.0001059	0.0002939	2.522e-05	8507	19826	0	0	10.077	2.023	50.199	0.00240205
BD	chr17:28369751:G:GC	VTN	pLoF	chr17	28369751	G	GC	0.0004133	0.0007791	0.0002566	8343	19485	0.0193	0.0172	3.312	1.44	7.62	0.00241853
BD	chr6:123279055:C:T	TRDN	pLoF	chr6	123279055	C	T	0.0001065	0.0002962	2.533e-05	8439	19740	0.008	0.0043	10.036	2.01	50.102	0.0024687
BD	chr15:86397494:T:C	AGBL1	damaging_missense	chr15	86397494	T	C	0.000106	0.0002942	2.524e-05	8499	19812	0.0009	0.0007	9.93	1.996	49.397	0.00251888
BD	chr3:127680275:G:T	ABTB1	pLoF	chr3	127680275	G	T	0.0003711	0.0007065	0.0002272	8493	19802	0.0016	0.0012	3.418	1.441	8.104	0.00263825
BD	chr2:233637146:G:A	UGT1A10	pLoF	chr2	233637146	G	A	0.0003706	5.878e-05	0.0005044	8507	19826	0	0	0.131	0.031	0.548	0.00270668
BD	chr12:54962916:G:A	TESPA1	pLoF	chr12	54962916	G	A	7.059e-05	0.0002351	0	8507	19824	0	0.0001	24.862	3.033	203.787	0.0027552
BD	chr2:97658891:G:A	ACTR1B	damaging_missense	chr2	97658891	G	A	0.04438	0.04066	0.04598	8338	19499	0.0199	0.0165	0.871	0.79	0.96	0.00276775
BD	chr2:208301072:C:T	PIKFYVE	pLoF	chr2	208301072	C	T	0.0001241	0.0003551	2.532e-05	8448	19747	0.0069	0.004	8.754	1.89	40.541	0.00276834
BD	chr11:118262489:G:A	MPZL2	damaging_missense	chr11	118262489	G	A	0.0001415	0.0003534	5.054e-05	8490	19788	0.002	0.0019	7.048	1.772	28.033	0.00278276
BD	chr10:93389051:A:T	MYOF	pLoF	chr10	93389051	A	T	7.091e-05	0.0002363	0	8464	19741	0.0051	0.0043	24.766	3.019	203.169	0.00279887
BD	chr3:129421567:G:A	EFCAB12	pLoF	chr3	129421567	G	A	0.0005295	0.0009406	0.0003531	8505	19824	0.0002	0.0001	2.829	1.352	5.921	0.00289332
BD	chr6:150069013:G:C	ULBP3	pLoF	chr6	150069013	G	C	0.0556	0.05982	0.05381	8292	19521	0.0253	0.0154	1.127	1.035	1.226	0.00291219
BD	chr1:40462827:T:G	ZFP69B	damaging_missense	chr1	40462827	T	G	0.0001235	0.0003527	2.522e-05	8507	19825	0	0.0001	8.584	1.86	39.628	0.00293563
BD	chr15:52149909:A:C	GNB5	damaging_missense	chr15	52149909	A	C	0.0002471	0.0005291	0.0001261	8505	19821	0.0002	0.0003	4.341	1.522	12.381	0.00301686
BD	chr3:38275057:G:A	SLC22A13	damaging_missense	chr3	38275057	G	A	0.001664	0.002537	0.00129	8475	19763	0.0038	0.0032	1.831	1.189	2.819	0.00301807
BD	chr16:2472460:GCGCTGCAA:G	NTN3	pLoF	chr16	2472460	GCGCTGCAA	G	0.007376	0.006417	0.007788	8493	19773	0.0016	0.0027	0.719	0.568	0.91	0.00302994
BD	chr5:43446397:C:A	TMEM267	damaging_missense	chr5	43446397	C	A	7.062e-05	0.0002353	0	8500	19820	0.0008	0.0003	23.911	2.919	195.87	0.00309326
BD	chr16:2472471:GCAATGGACAT:G	NTN3	pLoF	chr16	2472471	GCAATGGACAT	G	0.00743	0.006477	0.00784	8491	19771	0.0019	0.0028	0.721	0.57	0.911	0.00309744
BD	chr4:67914620:C:T	TMPRSS11A	damaging_missense	chr4	67914620	C	T	0.0001059	0.000294	2.523e-05	8504	19816	0.0004	0.0005	9.363	1.88	46.624	0.00315834
BD	chr2:112081428:T:C	TMEM87B	damaging_missense	chr2	112081428	T	C	0.0001412	0.0003527	5.045e-05	8506	19823	0.0001	0.0002	6.815	1.719	27.026	0.00316299
BD	chr22:20786003:G:C	SERPIND1	pLoF	chr22	20786003	G	C	0.0001419	0.0003554	5.065e-05	8442	19742	0.0076	0.0042	6.807	1.717	26.978	0.00316885
BD	chr11:62516931:CCCAATCCA:C	AHNAK	pLoF	chr11	62516931	CCCAATCCA	C	0.0004766	0.000823	0.0003279	8505	19821	0.0002	0.0003	2.946	1.35	6.428	0.00332575
BD	chr19:52046854:C:CT	ZNF432	pLoF	chr19	52046854	C	CT	0.0003355	0	0.0004794	8501	19816	0.0007	0.0005	0.057	0.007	0.451	0.00332849
BD	chr3:94061063:G:GA	DHFR2	pLoF	chr3	94061063	G	GA	0.000106	0.0002943	2.524e-05	8495	19807	0.0014	0.001	9.091	1.827	45.238	0.00350772
BD	chr19:51081531:C:T	KLK14	pLoF	chr19	51081531	C	T	0.001078	0.0004198	0.001359	8337	19500	0.02	0.0164	0.348	0.161	0.75	0.00352743
BD	chr8:94527336:C:T	VIRMA	damaging_missense	chr8	94527336	C	T	0.0001765	0.0004114	7.566e-05	8507	19825	0	0.0001	5.461	1.585	18.815	0.0035779
BD	chr17:35764144:G:T	C17orf50	pLoF	chr17	35764144	G	T	7.071e-05	0.0002359	0	8479	19806	0.0033	0.001	22.458	2.756	183.029	0.00364911
BD	7:100960832:C:T	MUC3A	pLoF	7	100960832	C	T	0.0001767	0.000412	7.578e-05	8496	19795	0.0013	0.0016	5.399	1.574	18.521	0.00367165
BD	chr4:140686343:C:A	TBC1D9	pLoF	chr4	140686343	C	A	7.079e-05	0.0002361	0	8470	19783	0.0043	0.0022	22.368	2.74	182.561	0.00371781
BD	chr2:196047389:G:A	DNAH7	pLoF	chr2	196047389	G	A	0.0001414	0.0003536	5.052e-05	8483	19796	0.0028	0.0015	6.589	1.655	26.232	0.00374
BD	chr11:65209374:T:C	CAPN1	damaging_missense	chr11	65209374	T	C	0.0001791	0.0004181	7.673e-05	8371	19549	0.016	0.014	5.361	1.563	18.381	0.00378551
BD	chr12:40334971:T:C	LRRK2	damaging_missense	chr12	40334971	T	C	7.122e-05	0.0002377	0	8414	19669	0.0109	0.0079	22.258	2.725	181.809	0.00378552
BD	chr2:106424136:AGGGCT:A	RGPD3	pLoF	chr2	106424136	AGGGCT	A	0.05756	0.05385	0.05915	8505	19823	0.0002	0.0002	0.889	0.816	0.969	0.00382114
BD	chr19:41397205:C:G	EXOSC5	damaging_missense	chr19	41397205	C	G	0.0001961	0.0004174	0.0001017	8386	19662	0.0142	0.0083	4.974	1.527	16.207	0.00388147
BD	chr1:23863156:C:A	FUCA1	pLoF	chr1	23863156	C	A	7.074e-05	0.0002357	0	8484	19787	0.0027	0.002	22.128	2.688	182.187	0.00398754
BD	chr12:121031565:G:GA	OASL	pLoF	chr12	121031565	G	GA	0.0001063	0.0002953	2.529e-05	8465	19770	0.0049	0.0028	8.735	1.757	43.42	0.00403473
BD	chr12:49330292:GA:G	TROAP	pLoF	chr12	49330292	GA	G	0.001518	0.002116	0.001261	8507	19825	0	0.0001	1.856	1.174	2.933	0.00405153
BD	chr12:49330294:GCATAACTC:G	TROAP	pLoF	chr12	49330294	GCATAACTC	G	0.001518	0.002116	0.001261	8506	19826	0.0001	0	1.856	1.174	2.933	0.00405153
BD	chr12:119193766:G:A	HSPB8	damaging_missense	chr12	119193766	G	A	0.0004248	0.0007668	0.0002781	8477	19774	0.0035	0.0026	3.027	1.331	6.884	0.00411536
BD	chr9:133636712:T:C	DBH	pLoF	chr9	133636712	T	C	7.126e-05	0.0002382	0	8397	19669	0.0129	0.0079	21.551	2.644	175.629	0.00412439
BD	chr3:128976978:C:G	KIAA1257	pLoF	chr3	128976978	C	G	7.131e-05	0.0002381	0	8401	19644	0.0125	0.0092	21.899	2.656	180.571	0.00413742
BD	chr22:24756638:A:AAT	PIWIL3	pLoF	chr22	24756638	A	AAT	0.0009361	0.00153	0.0006814	8498	19812	0.0011	0.0007	2.165	1.217	3.852	0.0042891
BD	chr6:134006887:G:A	SLC2A12	pLoF	chr6	134006887	G	A	0.000552	0.0009523	0.0003811	8401	19678	0.0125	0.0075	2.681	1.285	5.592	0.00429422
BD	chr12:107692898:CAGTA:C	PWP1	pLoF	chr12	107692898	CAGTA	C	0.0001059	0.0002939	2.523e-05	8505	19821	0.0002	0.0003	8.679	1.73	43.543	0.00431992
BD	chr10:93369759:GT:G	MYOF	pLoF	chr10	93369759	GT	G	0.0001067	0.0002967	2.54e-05	8427	19688	0.0094	0.007	8.691	1.727	43.742	0.00436229
BD	chr15:56443817:G:A	MNS1	pLoF	chr15	56443817	G	A	0.0009005	0.001412	0.0006811	8497	19820	0.0012	0.0003	2.157	1.214	3.83	0.00436778
BD	chr5:79729997:ACT:A	CMYA5	pLoF	chr5	79729997	ACT	A	0.0009707	0.0003528	0.001236	8504	19826	0.0004	0	0.339	0.151	0.761	0.00437478
BD	chr12:49522791:G:C	SPATS2	damaging_missense	chr12	49522791	G	C	0.0001438	0.0003608	5.127e-05	8316	19505	0.0224	0.0162	6.29	1.587	24.923	0.00442378
BD	chr3:127617279:A:G	MCM2	damaging_missense	chr3	127617279	A	G	0.0001952	0.0004147	0.0001013	8440	19736	0.0079	0.0045	4.825	1.485	15.678	0.00442448
BD	chr1:182527607:C:T	RGSL1	pLoF	chr1	182527607	C	T	0.0003358	0.0006477	0.0002021	8492	19796	0.0018	0.0015	3.4	1.359	8.505	0.00444518
BD	chr11:3640358:G:GT	ART5	pLoF	chr11	3640358	G	GT	0.003832	0.00265	0.004336	8303	19489	0.024	0.017	0.624	0.438	0.888	0.00445603
BD	chr22:37373302:G:A	ELFN2	pLoF	chr22	37373302	G	A	0.002365	0.003293	0.001967	8504	19824	0.0004	0.0001	1.65	1.134	2.402	0.00445668
BD	chr4:140405994:A:G	CLGN	damaging_missense	chr4	140405994	A	G	7.061e-05	0.0002352	0	8504	19822	0.0004	0.0002	20.891	2.569	169.864	0.00447573
BD	chr2:178550049:A:G	TTN	damaging_missense	chr2	178550049	A	G	0.0003	0.0005878	0.0001765	8507	19825	0	0.0001	3.567	1.374	9.261	0.00449474
BD	chr1:31620934:C:T	HCRTR1	damaging_missense	chr1	31620934	C	T	0.002993	0.001888	0.003466	8475	19761	0.0038	0.0033	0.581	0.387	0.873	0.00450142
BD	chr2:137094966:C:A	THSD7B	pLoF	chr2	137094966	C	A	0.0003002	0.0005884	0.0001766	8498	19817	0.0011	0.0005	3.571	1.372	9.296	0.00455976
BD	chr2:97658602:CCT:C	ACTR1B	pLoF	chr2	97658602	CCT	C	0.0007429	0.001178	0.0005561	8488	19779	0.0022	0.0024	2.355	1.237	4.484	0.00456346
BD	chr6:29943463:T:A	HLA-A	pLoF	chr6	29943463	T	A	0.2659	0.2674	0.2653	8419	19617	0.0103	0.0105	1.063	1.015	1.114	0.00463615
BD	chr21:26932945:G:C	ADAMTS5	damaging_missense	chr21	26932945	G	C	0.001042	0.0004705	0.001287	8501	19817	0.0007	0.0005	0.375	0.179	0.785	0.00465856
BD	7:88283069:C:G	STEAP4	damaging_missense	7	88283069	C	G	0.0002824	0.0005878	0.0001513	8507	19826	0	0	3.667	1.372	9.804	0.00479476
BD	chr16:67992095:A:C	DPEP2	pLoF	chr16	67992095	A	C	0.0003014	0.000591	0.0001773	8460	19738	0.0055	0.0044	3.527	1.358	9.159	0.00481259
BD	chr10:3120012:G:A	PFKP	damaging_missense	chr10	3120012	G	A	0.0001078	0.0003004	2.564e-05	8321	19504	0.0219	0.0162	8.273	1.666	41.088	0.00488108
BD	chr17:18779037:GAA:G	FBXW10	pLoF	chr17	18779037	GAA	G	0.001035	0.001905	0.0006628	8398	19613	0.0128	0.0107	2.006	1.182	3.403	0.00492438
BD	chr19:40214006:CACCA:C	MAP3K10	pLoF	chr19	40214006	CACCA	C	0.0001805	0.0004274	7.689e-05	8190	19509	0.0373	0.016	5.075	1.478	17.435	0.00494015
BD	chr2:218739093:C:T	TTLL4	pLoF	chr2	218739093	C	T	0.000371	0.0007066	0.0002272	8491	19810	0.0019	0.0008	3.178	1.319	7.658	0.00498593
BD	chr17:78121124:A:AG	TMC6	pLoF	chr17	78121124	A	AG	0.0001948	0.0004129	0.0001012	8477	19755	0.0035	0.0036	4.73	1.45	15.429	0.00499938
BD	chr1:77929481:T:C	NEXN	damaging_missense	chr1	77929481	T	C	8.837e-05	0.0002357	2.525e-05	8487	19802	0.0024	0.0012	9.648	1.719	54.155	0.00500652
BD	7:123662615:C:G	LMOD2	damaging_missense	7	123662615	C	G	0.0002471	0.000529	0.0001261	8507	19825	0	0.0001	3.952	1.386	11.27	0.0050728
BD	chr3:158652139:GCGGC:G	GFM1	pLoF	chr3	158652139	GCGGC	G	0.000106	0.0002943	2.524e-05	8496	19809	0.0013	0.0009	8.231	1.65	41.065	0.00507845
BD	chr6:108366320:A:G	AFG1L	damaging_missense	chr6	108366320	A	G	0.0006957	0.0001787	0.0009165	8392	19639	0.0135	0.0094	0.25	0.087	0.72	0.00509667
BD	chr12:40537853:G:A	MUC19	pLoF	chr12	40537853	G	A	0.143	0.1359	0.146	8497	19796	0.0012	0.0015	0.928	0.877	0.983	0.00513285
BD	chr6:28531790:T:C	GPX5	damaging_missense	chr6	28531790	T	C	0.009245	0.007399	0.01004	8447	19677	0.0071	0.0075	0.753	0.605	0.936	0.00529345
BD	chr3:142513545:GA:G	ATR	pLoF	chr3	142513545	GA	G	0.0001765	0.0004115	7.567e-05	8506	19823	0.0001	0.0002	4.95	1.444	16.97	0.00547259
BD	chr22:41238083:A:ACGCGCGCC	CHADL	pLoF	chr22	41238083	A	ACGCGCGCC	0.008279	0.00658	0.009004	8435	19768	0.0085	0.0029	0.742	0.589	0.934	0.00554178
BD	chr14:54788918:G:T	SAMD4A	damaging_missense	chr14	54788918	G	T	0.0003374	0.0006524	0.0002028	8430	19726	0.0091	0.005	3.289	1.308	8.267	0.00567856
BD	chr9:73160286:A:AG	ANXA1	pLoF	chr9	73160286	A	AG	0.0004595	5.89e-05	0.0006312	8489	19805	0.0021	0.0011	0.151	0.035	0.652	0.00568045
BD	chr4:87313944:CG:C	HSD17B13	pLoF	chr4	87313944	CG	C	0.02717	0.02258	0.02913	8481	19771	0.0031	0.0028	0.846	0.743	0.963	0.00574496
BD	chr17:75039258:GC:G	ATP5PD	pLoF	chr17	75039258	GC	G	0.000301	0	0.00043	8475	19768	0.0038	0.0029	0.064	0.008	0.539	0.00576347
BD	chr17:75840506:C:A	UNC13D	pLoF	chr17	75840506	C	A	0.001418	0.002132	0.001114	8444	19757	0.0074	0.0035	1.857	1.148	3.006	0.00585364
BD	chr8:144247300:G:A	MROH1	pLoF	chr8	144247300	G	A	0.0001612	0.0003589	7.67e-05	8360	19557	0.0173	0.0136	5.338	1.446	19.7	0.00597014
BD	chr3:193354175:G:T	ATP13A5	damaging_missense	chr3	193354175	G	T	0.0004789	5.912e-05	0.0006588	8458	19733	0.0058	0.0047	0.152	0.035	0.661	0.00598517
BD	chr18:35373920:TCA:T	ZNF396	pLoF	chr18	35373920	TCA	T	0.001839	0.001059	0.002174	8495	19781	0.0014	0.0023	0.507	0.298	0.863	0.00610141
BD	chr20:62709588:C:A	NTSR1	damaging_missense	chr20	62709588	C	A	0.0001589	0.0003527	7.569e-05	8505	19818	0.0002	0.0004	5.233	1.433	19.106	0.00613085
BD	7:6654561:C:T	ZNF316	pLoF	7	6654561	C	T	0.0002295	0.0004703	0.0001261	8505	19822	0.0002	0.0002	3.991	1.35	11.798	0.00616254
BD	chr5:75569409:G:C	POLK	damaging_missense	chr5	75569409	G	C	0.001042	0.001588	0.0008077	8501	19809	0.0007	0.0009	2.002	1.162	3.449	0.00618722
BD	chr14:44934496:C:A	KLHL28	damaging_missense	chr14	44934496	C	A	0.00865	0.01082	0.007718	8502	19823	0.0006	0.0002	1.295	1.057	1.585	0.00619254
BD	chr15:42718828:G:A	STARD9	damaging_missense	chr15	42718828	G	A	0.0001593	0.0003538	7.586e-05	8479	19773	0.0033	0.0027	5.217	1.429	19.052	0.00621243
BD	chr2:31383002:G:A	XDH	damaging_missense	chr2	31383002	G	A	0.000706	0.00115	0.0005166	8262	19359	0.0288	0.0236	2.348	1.202	4.587	0.00622241
BD	chr15:41570340:T:TTGGACAGCTTGGGCATCAGCGATGAACTAAA	TYRO3	pLoF	chr15	41570340	T	TTGGACAGCTTGGGCATCAGCGATGAACTAAA	0.0001101	0.0003074	2.616e-05	8134	19115	0.0438	0.0359	7.705	1.552	38.245	0.00624747
BD	chr2:160137634:C:T	ITGB6	damaging_missense	chr2	160137634	C	T	5.296e-05	0.0001764	0	8505	19819	0.0002	0.0004	24.549	2.473	243.669	0.00626951
BD	7:87849927:G:A	SLC25A40	pLoF	7	87849927	G	A	0.001083	0.001603	0.0008609	8422	19747	0.01	0.004	1.983	1.158	3.398	0.0063407
BD	chr3:130440486:C:T	COL6A5	pLoF	chr3	130440486	C	T	0.07524	0.07995	0.07322	8505	19824	0.0002	0.0001	1.099	1.02	1.184	0.00639602
BD	chr12:52288004:C:A	KRT81	pLoF	chr12	52288004	C	A	8.93e-05	0.0002379	2.552e-05	8408	19589	0.0116	0.012	8.822	1.588	49.027	0.00641888
BD	chr3:112827063:GT:G	CD200R1L	pLoF	chr3	112827063	GT	G	0.2287	0.2238	0.2309	8491	19798	0.0019	0.0014	0.942	0.899	0.987	0.0064751
BD	chr10:123757292:C:T	CPXM2	damaging_missense	chr10	123757292	C	T	0.0001595	0.0003546	7.595e-05	8460	19750	0.0055	0.0038	5.208	1.417	19.143	0.0064869
BD	chr11:17634862:G:T	OTOG	damaging_missense	chr11	17634862	G	T	0.0002339	0.0004831	0.0001282	8280	19506	0.0267	0.0161	3.953	1.336	11.699	0.0065145
BD	chr3:63659832:CT:C	SNTN	pLoF	chr3	63659832	CT	C	0.001677	0.000882	0.002018	8503	19818	0.0005	0.0004	0.485	0.274	0.859	0.00657849
BD	7:23267965:CTT:C	GPNMB	pLoF	7	23267965	CTT	C	0.0002384	0.0004952	0.0001303	8077	19186	0.0506	0.0323	3.931	1.33	11.619	0.00665432
BD	chr11:78200751:G:A	USP35	damaging_missense	chr11	78200751	G	A	0.0001616	0.0003605	7.683e-05	8321	19523	0.0219	0.0153	5.112	1.403	18.624	0.00668558
BD	chrX:72652575:G:A	PHKA1	damaging_missense	chrX	72652575	G	A	0.01011	0.01017	0.01008	8113	19189	0.0463	0.0321	0.794	0.662	0.954	0.00678922
BD	chr6:43306278:G:A	CRIP3	pLoF	chr6	43306278	G	A	0.0001415	0.0003536	5.056e-05	8484	19779	0.0027	0.0024	5.677	1.427	22.581	0.0068514
BD	chr9:134887404:C:T	FCN2	pLoF	chr9	134887404	C	T	0.0002138	0.0004748	0.0001019	8425	19634	0.0096	0.0097	4.124	1.336	12.726	0.00686596
BD	chr2:168902461:CG:C	G6PC2	pLoF	chr2	168902461	CG	C	0.0001258	0.0003002	5.131e-05	8329	19489	0.0209	0.017	6.29	1.455	27.195	0.0069062
BD	chr12:44376713:T:C	TMEM117	damaging_missense	chr12	44376713	T	C	0.0001239	0.0002951	5.055e-05	8472	19782	0.0041	0.0022	6.243	1.453	26.833	0.00691114
BD	chr2:28529744:G:C	PLB1	damaging_missense	chr2	28529744	G	C	0.0004952	0.0008251	0.0003538	8484	19786	0.0027	0.002	2.663	1.22	5.815	0.00696626
BD	chr15:30925199:C:G	FAN1	damaging_missense	chr15	30925199	C	G	0.0002297	0.0004711	0.0001262	8491	19805	0.0019	0.0011	3.904	1.318	11.564	0.00697045
BD	chr11:56700583:TCG:T	OR9G1	pLoF	chr11	56700583	TCG	T	0.0003	0.0005878	0.0001765	8507	19826	0	0	3.423	1.282	9.14	0.00703112
BD	chr2:233320628:A:G	SAG	pLoF	chr2	233320628	A	G	0.0004623	0.0007712	0.0003301	8428	19692	0.0093	0.0068	2.753	1.225	6.19	0.00713207
BD	chr17:10508640:C:G	MYH1	damaging_missense	chr17	10508640	C	G	0.0003187	0	0.0004556	8482	19755	0.0029	0.0036	0.067	0.008	0.583	0.00714149
BD	chr4:38089961:C:T	TBC1D1	pLoF	chr4	38089961	C	T	0.0002657	0.0005315	0.0001518	8466	19757	0.0048	0.0035	3.547	1.288	9.774	0.0071673
BD	chr19:33093446:G:C	GPATCH1	damaging_missense	chr19	33093446	G	C	0.005916	0.004708	0.006434	8496	19816	0.0013	0.0005	0.711	0.541	0.934	0.00716977
BD	chr6:151458529:G:A	ARMT1	damaging_missense	chr6	151458529	G	A	0.0004063	5.888e-05	0.0005552	8492	19812	0.0018	0.0007	0.157	0.036	0.692	0.00718903
BD	chr17:42110812:G:A	DHX58	pLoF	chr17	42110812	G	A	0.0001944	0.0004121	0.000101	8494	19793	0.0015	0.0017	4.372	1.342	14.247	0.00719412
BD	chr11:78174365:G:A	KCTD21	damaging_missense	chr11	78174365	G	A	8.835e-05	0.0002353	2.526e-05	8498	19797	0.0011	0.0015	8.517	1.53	47.42	0.00723569
BD	chr19:42763915:C:T	PSG8	pLoF	chr19	42763915	C	T	0.0003239	0.0006573	0.0001803	8368	19415	0.0163	0.0207	3.296	1.267	8.574	0.00724923
BD	7:102104366:T:A	CUX1	damaging_missense	7	102104366	T	A	0.0001278	0.0003089	5.185e-05	8094	19285	0.0486	0.0273	6.17	1.432	26.579	0.00730275
BD	chr19:49812986:AAGGCCCCACCTGCTGACGGGCGG:A	FUZ	pLoF	chr19	49812986	AAGGCCCCACCTGCTGACGGGCGG	A	0.0001964	0.000418	0.0001019	8374	19636	0.0156	0.0096	4.311	1.329	13.978	0.00745849
BD	chr11:2300599:C:T	C11orf21	pLoF	chr11	2300599	C	T	0.007098	0.005197	0.007899	8082	19180	0.05	0.0326	0.722	0.555	0.939	0.00756212
BD	chr1:100961908:G:A	SLC30A7	damaging_missense	chr1	100961908	G	A	8.849e-05	0.000236	2.528e-05	8475	19777	0.0038	0.0025	8.363	1.504	46.493	0.00762088
BD	chr18:747947:G:A	YES1	damaging_missense	chr18	747947	G	A	0.002746	0.003542	0.002405	8469	19751	0.0045	0.0038	1.552	1.088	2.213	0.00766861
BD	chr8:42375745:CAT:C	DKK 4.00	pLoF	chr8	42375745	CAT	C	8.913e-05	0.0002382	2.544e-05	8397	19652	0.0129	0.0088	8.341	1.501	46.358	0.00767413
BD	chr3:121993365:G:A	ILDR1	pLoF	chr3	121993365	G	A	8.826e-05	0.0002351	2.523e-05	8506	19821	0.0001	0.0003	8.35	1.5	46.501	0.00770847
BD	chr22:30460128:C:T	SEC14L3	damaging_missense	chr22	30460128	C	T	0.0002334	0.0004816	0.000128	8306	19538	0.0236	0.0145	3.814	1.291	11.27	0.00773222
BD	7:107915635:T:C	DLD	damaging_missense	7	107915635	T	C	8.827e-05	0.0002352	2.523e-05	8502	19819	0.0006	0.0004	8.318	1.495	46.278	0.00777569
BD	chr19:54337979:G:T	LILRA4	pLoF	chr19	54337979	G	T	8.826e-05	0.0002351	2.523e-05	8506	19821	0.0001	0.0003	8.317	1.493	46.338	0.00782151
BD	chr11:4571557:AT:A	C11orf40	pLoF	chr11	4571557	AT	A	8.825e-05	0.0002351	2.522e-05	8506	19822	0.0001	0.0002	8.463	1.495	47.909	0.00787393
BD	chr11:4571560:C:A	C11orf40	pLoF	chr11	4571560	C	A	8.825e-05	0.0002352	2.522e-05	8505	19824	0.0002	0.0001	8.463	1.495	47.909	0.00787393
BD	chr19:42209705:G:A	DEDD2	damaging_missense	chr19	42209705	G	A	0.0001597	0.0003547	7.605e-05	8459	19724	0.0056	0.0051	4.895	1.348	17.767	0.0078798
BD	chr20:23493005:C:A	CST8	damaging_missense	chr20	23493005	C	A	0.002734	0.003853	0.002256	8435	19725	0.0085	0.0051	1.549	1.086	2.211	0.00790414
BD	chr22:37375416:C:T	ELFN2	damaging_missense	chr22	37375416	C	T	0.0001236	0.000294	5.048e-05	8502	19810	0.0006	0.0008	5.957	1.391	25.511	0.00809161
BD	chr1:158847807:G:A	MNDA	pLoF	chr1	158847807	G	A	0.0001236	0.0002942	5.046e-05	8498	19817	0.0011	0.0005	6.001	1.391	25.894	0.00814506
BD	chr4:188003571:G:C	ZFP42	damaging_missense	chr4	188003571	G	C	0.001006	0.0004116	0.001261	8504	19824	0.0004	0.0001	0.381	0.173	0.838	0.00822827
BD	chr2:190057278:C:G	MSTN	damaging_missense	chr2	190057278	C	G	0.0003709	0.000706	0.0002271	8499	19814	0.0009	0.0006	2.675	1.194	5.992	0.00838498
BD	chr10:124010151:AC:A	CHST15	pLoF	chr10	124010151	AC	A	8.924e-05	0.0002387	2.546e-05	8378	19635	0.0152	0.0096	8.123	1.459	45.211	0.00839009
BD	7:16421269:C:CA	ISPD	pLoF	7	16421269	C	CA	0.0001953	0.0004146	0.0001015	8441	19714	0.0078	0.0056	4.194	1.294	13.591	0.00842901
BD	chr14:69500161:G:A	PLEKHD1	damaging_missense	chr14	69500161	G	A	9.133e-05	0.0002455	2.601e-05	8148	19226	0.0422	0.0303	8.05	1.454	44.558	0.00844491
BD	chr6:52284761:C:A	MCM3	pLoF	chr6	52284761	C	A	0.009748	0.008279	0.01038	8455	19757	0.0061	0.0035	0.774	0.627	0.955	0.00846529
BD	chr14:74858453:C:G	PROX2	damaging_missense	chr14	74858453	C	G	0.0001244	0.0002956	5.08e-05	8456	19686	0.006	0.0071	5.874	1.371	25.164	0.00853797
BD	chr15:48742011:G:A	CEP152	pLoF	chr15	48742011	G	A	0.0001942	0.0004115	0.0001009	8506	19820	0.0001	0.0003	4.167	1.288	13.484	0.0086052
BD	chr15:48788914:G:A	CEP152	pLoF	chr15	48788914	G	A	0.0001942	0.0004117	0.0001009	8501	19817	0.0007	0.0005	4.167	1.288	13.484	0.0086052
BD	chr2:112165008:C:A	FBLN7	pLoF	chr2	112165008	C	A	8.997e-05	0.0002407	2.567e-05	8309	19479	0.0233	0.0175	8.011	1.445	44.425	0.00863362
BD	chr22:31137869:G:A	PLA2G3	pLoF	chr22	31137869	G	A	0.000283	0	0.0004043	8485	19787	0.0026	0.002	0.07	0.008	0.627	0.00871713
BD	chr8:23163843:C:T	TNFRSF10D	pLoF	chr8	23163843	C	T	5.352e-05	0.0001786	0	8400	19628	0.0126	0.01	20.694	2.15	199.203	0.00872907
BD	7:87504389:G:A	ABCB1	damaging_missense	7	87504389	G	A	0.004115	0.003119	0.004542	8496	19815	0.0013	0.0006	0.668	0.479	0.932	0.00875651
BD	chr16:3090208:C:T	ZSCAN10	damaging_missense	chr16	3090208	C	T	8.826e-05	0.0002352	2.523e-05	8505	19821	0.0002	0.0003	7.994	1.437	44.464	0.00879455
BD	chr3:51986636:CTT:C	ABHD14A-ACY1	pLoF	chr3	51986636	CTT	C	5.32e-05	0.0001773	0	8459	19735	0.0056	0.0046	20.823	2.148	201.85	0.00879855
BD	chr20:62351761:C:T	LAMA5	damaging_missense	chr20	62351761	C	T	0.005537	0.004365	0.006039	8476	19789	0.0036	0.0019	0.708	0.532	0.942	0.00880359
BD	chr1:203060344:G:A	PPFIA4	damaging_missense	chr1	203060344	G	A	0.0001254	0.0002991	5.114e-05	8358	19556	0.0175	0.0136	5.823	1.359	24.956	0.00882414
BD	chr14:22766676:C:CA	OXA1L	pLoF	chr14	22766676	C	CA	0.005981	0.007505	0.005331	8394	19695	0.0133	0.0066	1.345	1.052	1.719	0.0089536
BD	chr10:32451870:C:CT	CCDC7	pLoF	chr10	32451870	C	CT	0.02058	0.02482	0.01877	8501	19823	0.0007	0.0002	1.177	1.028	1.347	0.00897489
BD	chr12:428794:C:T	CCDC77	pLoF	chr12	428794	C	T	0.0001602	0.0003574	7.618e-05	8394	19690	0.0133	0.0069	4.741	1.305	17.225	0.00902505
BD	chr19:54333585:C:T	LILRA4	pLoF	chr19	54333585	C	T	8.831e-05	0.0002353	2.524e-05	8498	19812	0.0011	0.0007	7.899	1.424	43.826	0.00903988
BD	chr13:72761672:G:A	DIS3	damaging_missense	chr13	72761672	G	A	0.003018	0.001999	0.003455	8505	19826	0.0002	0	0.616	0.411	0.921	0.0090808
BD	chr8:120443260:G:A	MRPL13	pLoF	chr8	120443260	G	A	0.0001952	0.0004147	0.0001014	8440	19730	0.0079	0.0048	4.112	1.27	13.315	0.00917864
BD	chr19:4525701:CCA:C	PLIN5	pLoF	chr19	4525701	CCA	C	0.0003889	5.892e-05	0.0005304	8486	19797	0.0025	0.0015	0.165	0.037	0.739	0.00923207
BD	chr15:40410699:G:A	IVD	damaging_missense	chr15	40410699	G	A	5.307e-05	0.0001768	0	8483	19781	0.0028	0.0023	21.754	2.137	221.391	0.00927598
BD	chr1:145957677:A:G	LIX1L	damaging_missense	chr1	145957677	A	G	0.0001243	0.0002971	5.066e-05	8415	19739	0.0108	0.0044	5.735	1.339	24.562	0.00929682
BD	chr19:4932889:G:C	UHRF1	damaging_missense	chr19	4932889	G	C	0.008728	0.01081	0.007839	8373	19582	0.0158	0.0123	1.282	1.042	1.577	0.00931093
BD	chr18:49974409:G:C	MYO5B	damaging_missense	chr18	49974409	G	C	0.008133	0.009961	0.00735	8483	19796	0.0028	0.0015	1.291	1.044	1.598	0.00932851
BD	chr2:134872472:G:A	ACMSD	damaging_missense	chr2	134872472	G	A	0.0001246	0.000297	5.081e-05	8418	19682	0.0105	0.0073	5.705	1.336	24.356	0.00935208
BD	chr1:17222386:AG:A	PADI1	pLoF	chr1	17222386	AG	A	0.0004818	0.000119	0.0006373	8403	19615	0.0122	0.0106	0.225	0.065	0.781	0.00939615
BD	chr20:33169198:CAG:C	BPIFA2	pLoF	chr20	33169198	CAG	C	0.00175	0.0009428	0.002095	8485	19805	0.0026	0.0011	0.51	0.291	0.896	0.00952531
BD	chr12:27390095:G:A	ARNTL2	pLoF	chr12	27390095	G	A	0.002397	0.001418	0.002818	8465	19694	0.0049	0.0067	0.572	0.358	0.913	0.00964841
BD	chr19:35754466:C:T	LIN37	pLoF	chr19	35754466	C	T	0.0003371	0.0005912	0.0002282	8458	19720	0.0058	0.0053	3.066	1.199	7.839	0.00965127
BD	chr9:85962177:A:C	NAA35	damaging_missense	chr9	85962177	A	C	0.0005669	0.001064	0.0003542	8462	19762	0.0053	0.0032	2.437	1.155	5.138	0.00965224
BD	chr4:38774279:A:G	TLR10	damaging_missense	chr4	38774279	A	G	0.0004235	5.878e-05	0.00058	8507	19826	0	0	0.168	0.038	0.749	0.00967793
BD	chr8:123646912:C:A	KLHL38	pLoF	chr8	123646912	C	A	5.318e-05	0.0001775	0	8449	19756	0.0068	0.0035	19.96	2.065	192.948	0.00969834
BD	chr3:128486890:A:G	GATA2	damaging_missense	chr3	128486890	A	G	8.836e-05	0.0002358	2.524e-05	8483	19811	0.0028	0.0008	7.701	1.39	42.66	0.00971804
BD	chr3:45901092:C:T	CCR9	damaging_missense	chr3	45901092	C	T	0.001076	0.001587	0.0008575	8507	19826	0	0	1.937	1.112	3.376	0.00978699
BD	chr20:37179387:G:GCTTATAGACAGGGCCCCGCGGCCGGCACT	MROH8	pLoF	chr20	37179387	G	GCTTATAGACAGGGCCCCGCGGCCGGCACT	0.2418	0.24	0.2425	8153	19516	0.0416	0.0156	1.058	1.009	1.109	0.00983426
BD	7:150474511:CAGATATAGTGCCTTCAACTACCGGGCAACAGGAGA:C	GIMAP8	pLoF	7	150474511	CAGATATAGTGCCTTCAACTACCGGGCAACAGGAGA	C	0.004854	0.005936	0.004389	8507	19822	0	0.0002	1.385	1.053	1.821	0.00984445
BD	chr1:114673908:C:T	AMPD1	pLoF	chr1	114673908	C	T	0.0003532	5.884e-05	0.0004794	8498	19818	0.0011	0.0004	0.167	0.037	0.754	0.00995043
BD	chr11:8707169:G:C	ST5	damaging_missense	chr11	8707169	G	C	8.878e-05	0.0002372	2.534e-05	8431	19730	0.0089	0.0048	7.651	1.379	42.455	0.00996832
BD	chr5:140842770:C:G	PCDHA8	damaging_missense	chr5	140842770	C	G	5.347e-05	0.0001779	0	8433	19621	0.0087	0.0103	19.359	2.032	184.433	0.00997958
BD	chr6:154090105:T:A	OPRM1	damaging_missense	chr6	154090105	T	A	0.0003883	5.878e-05	0.0005297	8506	19821	0.0001	0.0003	0.3	0.109	0.827	0.0100056
BD	chr6:109573505:G:A	AK9	pLoF	chr6	109573505	G	A	0.0004068	0.0007075	0.000278	8480	19787	0.0032	0.002	3.267	1.204	8.868	0.0100671
BD	chr11:116748489:T:C	BUD13	damaging_missense	chr11	116748489	T	C	0.00016	0.0003566	7.608e-05	8413	19717	0.0111	0.0055	6.281	1.332	29.628	0.0101218
BD	chr19:41122909:A:AGCACCACGCT	CYP2F1	pLoF	chr19	41122909	A	AGCACCACGCT	0.001676	0.002369	0.001386	8019	19124	0.0574	0.0354	1.812	1.097	2.994	0.0101275
BD	chr12:116723109:G:A	C12orf49	damaging_missense	chr12	116723109	G	A	5.317e-05	0.0001771	0	8468	19743	0.0046	0.0042	40.461	2.41	679.327	0.0101361
BD	chr11:121158128:C:A	TECTA	damaging_missense	chr11	121158128	C	A	0.0002118	0.0004115	0.0001261	8506	19819	0.0001	0.0004	5.171	1.291	20.712	0.0101557
BD	chr1:223004420:T:G	DISP1	damaging_missense	chr1	223004420	T	G	8.824e-05	0.0002351	2.522e-05	8507	19825	0	0.0001	12.379	1.477	103.716	0.0101723
BD	chr1:203217822:C:CAGACCATGGCCCCGCCCAGTCCCT	CHIT1	pLoF	chr1	203217822	C	CAGACCATGGCCCCGCCCAGTCCCT	0.2408	0.2338	0.2438	8185	19318	0.0378	0.0256	0.946	0.902	0.991	0.0102134
BD	chr15:43522052:G:T	MAP1A	damaging_missense	chr15	43522052	G	T	0.0001588	0.0003527	7.567e-05	8506	19824	0.0001	0.0001	6.252	1.327	29.455	0.0102303
BD	chr16:67203815:CCT:C	ELMO3	pLoF	chr16	67203815	CCT	C	8.848e-05	0.0002361	2.527e-05	8471	19785	0.0042	0.0021	12.266	1.469	102.399	0.0102939
BD	chr16:67406284:C:G	ZDHHC1	damaging_missense	chr16	67406284	C	G	8.841e-05	0.0002358	2.526e-05	8483	19795	0.0028	0.0016	12.266	1.469	102.399	0.0102939
BD	chr12:12661782:AG:A	GPR19	pLoF	chr12	12661782	AG	A	0.006318	0.005231	0.006784	8507	19826	0	0	0.743	0.578	0.956	0.0103406
BD	chr2:159956606:T:TG	PLA2R1	pLoF	chr2	159956606	T	TG	0.0005477	0.0008831	0.0004039	8493	19806	0.0016	0.001	2.779	1.168	6.613	0.0104263
BD	chr9:38068576:G:A	AL138752.2	damaging_missense	chr9	38068576	G	A	5.451e-05	0.0001829	0	8202	19316	0.0358	0.0257	38.833	2.359	639.326	0.0104536
BD	chr15:58179173:G:C	AQP9	damaging_missense	chr15	58179173	G	C	0.0001244	0.000296	5.081e-05	8446	19681	0.0072	0.0073	8.123	1.373	48.053	0.0104546
BD	7:12375099:G:A	VWDE	pLoF	7	12375099	G	A	0.09497	0.1013	0.09226	8500	19820	0.0008	0.0003	1.084	1.012	1.161	0.0105011
BD	chr3:100993305:C:T	ABI3BP	pLoF	chr3	100993305	C	T	5.348e-05	0.0001792	0	8372	19675	0.0159	0.0076	39.753	2.363	668.68	0.0105512
BD	chr5:146483615:A:G	TCERG1	damaging_missense	chr5	146483615	A	G	5.329e-05	0.0001779	0	8433	19715	0.0087	0.0056	38.387	2.342	629.221	0.0105772
BD	chr10:110799824:C:A	RBM20	damaging_missense	chr10	110799824	C	A	0.0006196	0.001003	0.0004553	8474	19769	0.0039	0.0029	2.583	1.152	5.792	0.0106109
BD	chr8:52624730:C:T	RB1CC1	damaging_missense	chr8	52624730	C	T	0.0001594	0.0003545	7.586e-05	8462	19774	0.0053	0.0026	6.155	1.311	28.886	0.0106215
BD	chr6:38737066:G:A	DNAH8	pLoF	chr6	38737066	G	A	0.001116	0.001594	0.0009106	8470	19767	0.0043	0.003	2.042	1.111	3.755	0.0107823
BD	7:157621372:G:GGCCAGTTTCCACCGCCCGTAACCCAGGCTTCCTGCCCCCGGGGCTGGTACGTACAGGTCAGCACA	PTPRN2	pLoF	7	157621372	G	GGCCAGTTTCCACCGCCCGTAACCCAGGCTTCCTGCCCCCGGGGCTGGTACGTACAGGTCAGCACA	0.01657	0.01392	0.0177	8082	19044	0.05	0.0394	0.84	0.723	0.975	0.0108188
BD	chr11:47584433:GGA:G	NDUFS3	pLoF	chr11	47584433	GGA	G	9.007e-05	0.0002408	2.571e-05	8306	19449	0.0236	0.019	11.787	1.433	96.965	0.0108823
BD	chr11:57808179:T:C	CTNND1	damaging_missense	chr11	57808179	T	C	8.857e-05	0.0002362	2.531e-05	8469	19756	0.0045	0.0035	11.787	1.433	96.965	0.0108823
BD	chr16:2448883:C:T	CCNF	damaging_missense	chr16	2448883	C	T	0.0002867	0	0.0004089	8341	19566	0.0195	0.0131	0.241	0.072	0.814	0.0109381
BD	chr8:86670990:C:CA	CNGB3	pLoF	chr8	86670990	C	CA	0.000159	0.0003533	7.572e-05	8491	19810	0.0019	0.0008	6.055	1.297	28.275	0.0110036
BD	7:99040547:A:G	SMURF1	damaging_missense	7	99040547	A	G	8.999e-05	0.0002415	2.564e-05	8282	19499	0.0264	0.0165	11.661	1.422	95.598	0.0110619
BD	chr17:75521504:GCCCTCGGTAACT:G	TSEN54	pLoF	chr17	75521504	GCCCTCGGTAACT	G	5.352e-05	0.0001787	0	8395	19634	0.0132	0.0097	36.118	2.264	576.297	0.0111458
BD	chr11:34173243:G:C	ABTB2	damaging_missense	chr11	34173243	G	C	5.392e-05	0.0001807	0	8299	19520	0.0244	0.0154	35.754	2.257	566.461	0.0111666
BD	chr1:179339477:CAT:C	SOAT1	pLoF	chr1	179339477	CAT	C	5.308e-05	0.000177	0	8476	19783	0.0036	0.0022	35.913	2.258	571.126	0.0111774
BD	chr3:97967523:AACTTCATC:A	RIOX2	pLoF	chr3	97967523	AACTTCATC	A	0.0004059	0.0007053	0.0002774	8507	19824	0	0.0001	3.05	1.17	7.955	0.0112849
BD	chr14:99603524:C:T	CCDC85C	damaging_missense	chr14	99603524	C	T	5.313e-05	0.0001773	0	8461	19772	0.0054	0.0027	35.551	2.244	563.147	0.0112909
BD	chr11:65964534:G:A	SART1	damaging_missense	chr11	65964534	G	A	5.315e-05	0.000177	0	8475	19747	0.0038	0.004	35.267	2.238	555.809	0.0113241
BD	chr8:8892460:A:C	MFHAS1	damaging_missense	chr8	8892460	A	C	5.303e-05	0.0001767	0	8487	19797	0.0024	0.0015	34.619	2.218	540.273	0.0114611
BD	chr1:32945565:C:T	RNF19B	damaging_missense	chr1	32945565	C	T	5.301e-05	0.0001766	0	8496	19802	0.0013	0.0012	34.72	2.219	543.203	0.011468
BD	chr1:114675569:T:TA	AMPD1	pLoF	chr1	114675569	T	TA	5.327e-05	0.0001775	0	8451	19708	0.0066	0.006	34.974	2.222	550.588	0.0114848
BD	chr1:3499146:C:T	MEGF6	damaging_missense	chr1	3499146	C	T	0.0001248	0.0002974	5.09e-05	8407	19645	0.0118	0.0091	7.683	1.322	44.654	0.011576
BD	chr19:51483286:GC:G	CEACAM18	pLoF	chr19	51483286	GC	G	0.0006971	0.0002456	0.0008895	8143	19111	0.0428	0.0361	0.405	0.186	0.885	0.0116748
BD	chr3:146091844:A:C	PLOD2	damaging_missense	chr3	146091844	A	C	5.296e-05	0.0001764	0	8504	19820	0.0004	0.0003	33.971	2.191	526.694	0.0117069
BD	chr4:155836694:G:T	ASIC5	pLoF	chr4	155836694	G	T	0.0001765	0.0003528	0.0001009	8504	19824	0.0004	0.0001	5.931	1.271	27.677	0.0117523
BD	chr22:26510193:G:A	TFIP11	damaging_missense	chr22	26510193	G	A	0.005156	0.006766	0.004465	8499	19819	0.0009	0.0004	1.371	1.043	1.801	0.0117882
BD	chr10:70534757:GC:G	PALD1	pLoF	chr10	70534757	GC	G	8.945e-05	0.0002392	2.553e-05	8361	19588	0.0172	0.012	11.153	1.382	90.014	0.0117977
BD	chr17:4744855:CCT:C	ZMYND15	pLoF	chr17	4744855	CCT	C	0.00352	0.004187	0.003235	8479	19786	0.0033	0.002	1.488	1.055	2.099	0.0118051
BD	chr18:45904109:C:A	EPG5	damaging_missense	chr18	45904109	C	A	0.0002487	0.0004734	0.0001523	8449	19698	0.0068	0.0065	4.221	1.21	14.72	0.0119339
BD	chr3:184193168:G:C	ABCF3	damaging_missense	chr3	184193168	G	C	5.306e-05	0.0001769	0	8481	19791	0.0031	0.0018	33.069	2.16	506.259	0.0119625
BD	chr19:45786208:G:A	DMWD	damaging_missense	chr19	45786208	G	A	5.295e-05	0.0001763	0	8507	19822	0	0.0002	33.234	2.162	510.799	0.0119658
BD	7:72616674:T:TTCTGTGTGCTA	TYW1B	pLoF	7	72616674	T	TTCTGTGTGCTA	0.0002145	0.0004184	0.0001275	8366	19610	0.0166	0.0109	4.833	1.23	18.991	0.0120144
BD	chr1:152761321:A:AT	KPRP	pLoF	chr1	152761321	A	AT	0.002922	0.001919	0.00335	8338	19553	0.0199	0.0138	0.646	0.442	0.944	0.0120207
BD	chr8:39645434:TTCTG:T	ADAM18	pLoF	chr8	39645434	TTCTG	T	5.295e-05	0.0001763	0	8507	19824	0	0.0001	32.96	2.154	504.393	0.0120316
BD	chr11:72235734:C:T	INPPL1	pLoF	chr11	72235734	C	T	5.332e-05	0.0001778	0	8437	19696	0.0082	0.0066	32.782	2.149	500.135	0.0120676
BD	chr4:1171044:G:C	SPON2	damaging_missense	chr4	1171044	G	C	0.0006004	0.0009999	0.000429	8501	19813	0.0007	0.0007	2.547	1.13	5.741	0.0120806
BD	chrX:106869497:C:CA	TBC1D8B	pLoF	chrX	106869497	C	CA	5.415e-05	0.0001814	0	8267	19433	0.0282	0.0198	32.957	2.148	505.733	0.0121201
BD	chr4:152769598:TA:T	TIGD4	pLoF	chr4	152769598	TA	T	5.296e-05	0.0001764	0	8505	19819	0.0002	0.0004	32.489	2.138	493.812	0.0121709
BD	chr10:33207648:G:C	NRP1	damaging_missense	chr10	33207648	G	C	0.02502	0.03014	0.02282	8477	19784	0.0035	0.0021	1.158	1.019	1.315	0.0121897
BD	7:5880898:CA:C	OCM	pLoF	7	5880898	CA	C	0.001186	0.0006044	0.001431	8273	19562	0.0275	0.0133	0.511	0.285	0.917	0.0122692
BD	chr2:47803551:A:AC	MSH6	pLoF	chr2	47803551	A	AC	5.295e-05	0.0001763	0	8507	19823	0	0.0002	32.115	2.125	485.284	0.0122735
BD	chr3:112819831:AAG:A	CD200R1L	pLoF	chr3	112819831	AAG	A	0.0005475	0.0008824	0.0004038	8500	19813	0.0008	0.0007	2.701	1.134	6.433	0.0124123
BD	chr19:43738172:G:A	SMG9	damaging_missense	chr19	43738172	G	A	0.00249	0.003384	0.002108	8423	19684	0.0099	0.0072	1.585	1.06	2.369	0.0124694
BD	chr4:56298239:C:T	KIAA1211	damaging_missense	chr4	56298239	C	T	0.002387	0.001544	0.002747	8417	19655	0.0106	0.0086	0.62	0.408	0.942	0.0124777
BD	chr1:67705572:G:C	GNG12	damaging_missense	chr1	67705572	G	C	5.448e-05	0.0001822	0	8234	19301	0.0321	0.0265	31.517	2.103	472.401	0.0124875
BD	chr2:126696131:T:G	GYPC	damaging_missense	chr2	126696131	T	G	0.0006644	0.001115	0.0004731	8072	19022	0.0511	0.0406	2.457	1.119	5.398	0.012567
BD	chr20:63693247:C:T	RTEL1	pLoF	chr20	63693247	C	T	5.343e-05	0.0001783	0	8415	19657	0.0108	0.0085	31.252	2.092	466.822	0.0125919
BD	chr4:185662176:A:G	SORBS2	damaging_missense	chr4	185662176	A	G	0.000371	0.0006475	0.0002524	8494	19811	0.0015	0.0008	3.322	1.161	9.507	0.0126199
BD	chr19:55715133:G:C	NLRP9	pLoF	chr19	55715133	G	C	0.0001241	0.0002956	5.062e-05	8457	19755	0.0059	0.0036	7.34	1.28	42.076	0.0126285
BD	chr19:8971847:G:A	MUC16	pLoF	chr19	8971847	G	A	8.825e-05	0.0002352	2.522e-05	8505	19824	0.0002	0.0001	10.659	1.341	84.744	0.0126377
BD	chr13:94468818:G:A	DCT	pLoF	chr13	94468818	G	A	5.3e-05	0.0001765	0	8499	19801	0.0009	0.0013	30.936	2.079	460.395	0.0127319
BD	chr15:28116731:G:A	HERC2	pLoF	chr15	28116731	G	A	5.3e-05	0.0001766	0	8492	19811	0.0018	0.0008	30.77	2.075	456.209	0.0127482
BD	chr18:12825899:A:G	PTPN2	damaging_missense	chr18	12825899	A	G	0.0004236	0.0007056	0.0003027	8504	19823	0.0004	0.0002	3.097	1.148	8.356	0.0128012
BD	chr5:69303880:CT:C	CCDC125	pLoF	chr5	69303880	CT	C	0.001944	0.002651	0.001641	8486	19806	0.0025	0.001	1.676	1.065	2.637	0.0128026
BD	chr6:5431142:G:A	FARS2	damaging_missense	chr6	5431142	G	A	5.364e-05	0.0001793	0	8367	19595	0.0165	0.0116	30.388	2.063	447.69	0.0128635
BD	chr21:42760386:G:A	PDE9A	damaging_missense	chr21	42760386	G	A	5.402e-05	0.0001813	0	8272	19493	0.0276	0.0168	30.464	2.06	450.618	0.0129318
BD	chr13:25320999:A:T	NUP58	damaging_missense	chr13	25320999	A	T	5.294e-05	0.0001763	0	8507	19826	0	0	30.171	2.054	443.239	0.0129584
BD	chr4:54101744:T:G	GSX2	damaging_missense	chr4	54101744	T	G	8.836e-05	0.0002354	2.526e-05	8496	19796	0.0013	0.0015	10.465	1.325	82.641	0.0129743
BD	chr17:43883206:G:T	MPP2	damaging_missense	chr17	43883206	G	T	0.0003567	5.951e-05	0.0004839	8402	19632	0.0123	0.0098	0.3	0.104	0.866	0.0130004
BD	chr20:51601255:G:A	ATP9A	pLoF	chr20	51601255	G	A	0.00016	0.0003562	7.612e-05	8423	19705	0.0099	0.0061	5.614	1.229	25.651	0.0130167
BD	chr1:154569459:CA:C	CHRNB2	pLoF	chr1	154569459	CA	C	8.89e-05	0.0002372	2.539e-05	8430	19692	0.0091	0.0068	10.432	1.322	82.307	0.013039
BD	chr14:23645234:G:A	DHRS2	damaging_missense	chr14	23645234	G	A	8.84e-05	0.0002355	2.527e-05	8491	19790	0.0019	0.0018	10.409	1.321	82.033	0.0130679
BD	chr6:32662035:TG:T	HLA-DQB1	pLoF	chr6	32662035	TG	T	0.006608	0.007949	0.006033	8429	19643	0.0092	0.0092	1.325	1.033	1.7	0.0132623
BD	chr1:20323368:C:T	VWA5B1	pLoF	chr1	20323368	C	T	0.0002704	0	0.000385	8260	19478	0.029	0.0176	0.24	0.068	0.848	0.0133194
BD	chr2:217880994:C:G	TNS1	damaging_missense	chr2	217880994	C	G	0.01905	0.01738	0.01976	8199	19309	0.0362	0.0261	0.845	0.728	0.981	0.013342
BD	chr1:201209836:TA:T	IGFN1	pLoF	chr1	201209836	TA	T	5.513e-05	0.0001852	0	8098	19112	0.0481	0.036	29.127	2.012	421.643	0.0134075
BD	chr1:201209838:GGTTCAGGGAGCAAGGCAGGTTTTAGGGATGGTTTAGGGAGTTCTGGGGAAATGGGGTCAATGGATGAGGCAGGTTATAGGAAGAATTTGGGGGCTCCTGAGGGAATA:G	IGFN1	pLoF	chr1	201209838	GGTTCAGGGAGCAAGGCAGGTTTTAGGGATGGTTTAGGGAGTTCTGGGGAAATGGGGTCAATGGATGAGGCAGGTTATAGGAAGAATTTGGGGGCTCCTGAGGGAATA	G	5.514e-05	0.0001843	0	8137	19068	0.0435	0.0382	29.127	2.012	421.643	0.0134075
BD	chr9:94567343:C:T	FBP2	damaging_missense	chr9	94567343	C	T	0.005827	0.007176	0.005248	8500	19816	0.0008	0.0005	1.344	1.034	1.747	0.0135141
BD	chr12:122768836:C:A	DENR	damaging_missense	chr12	122768836	C	A	5.298e-05	0.0001765	0	8498	19817	0.0011	0.0005	28.754	1.999	413.547	0.0135371
BD	chr19:40014310:A:C	ZNF546	damaging_missense	chr19	40014310	A	C	0.001182	0.0005878	0.001438	8507	19826	0	0	0.511	0.281	0.929	0.0137935
BD	chr5:54456136:G:C	HSPB3	damaging_missense	chr5	54456136	G	C	0.0006707	0.0002939	0.0008324	8505	19823	0.0002	0.0002	0.422	0.196	0.91	0.0138651
BD	chr1:150750061:G:GC	CTSS	pLoF	chr1	150750061	G	GC	0.0002119	0.0004117	0.0001261	8501	19818	0.0007	0.0004	4.561	1.179	17.645	0.0139625
BD	chr2:169083573:C:G	DHRS9	damaging_missense	chr2	169083573	C	G	0.0003179	0.0005885	0.0002019	8496	19813	0.0013	0.0007	3.523	1.146	10.828	0.0139737
BD	chr9:136837946:T:C	RABL6	damaging_missense	chr9	136837946	T	C	9.011e-05	0.0002414	2.57e-05	8286	19458	0.026	0.0186	9.948	1.282	77.181	0.0139815
BD	chr1:11030783:C:T	MASP2	damaging_missense	chr1	11030783	C	T	5.333e-05	0.0001779	0	8431	19696	0.0089	0.0066	27.56	1.954	388.694	0.014042
BD	chr18:11851743:A:T	CHMP1B	damaging_missense	chr18	11851743	A	T	0.0002824	0.0005292	0.0001766	8504	19823	0.0004	0.0002	3.813	1.154	12.602	0.0141073
BD	chr3:38562452:C:T	SCN5A	damaging_missense	chr3	38562452	C	T	5.412e-05	0.0001811	0	8281	19434	0.0266	0.0198	27.519	1.95	388.374	0.014109
BD	chr20:34581601:C:T	PIGU	damaging_missense	chr20	34581601	C	T	0.02121	0.02454	0.01979	8457	19732	0.0059	0.0047	1.167	1.017	1.339	0.0141133
BD	chr20:59939257:CCCGCGCCA:C	PPP1R3D	pLoF	chr20	59939257	CCCGCGCCA	C	0.0006535	0.001059	0.0004795	8496	19811	0.0013	0.0008	2.402	1.097	5.26	0.0141882
BD	chr1:90712599:C:T	BARHL2	damaging_missense	chr1	90712599	C	T	5.321e-05	0.0001775	0	8453	19738	0.0063	0.0044	27.239	1.941	382.223	0.0141987
BD	7:6622594:C:T	ZNF853	damaging_missense	7	6622594	C	T	5.295e-05	0.0001764	0	8502	19825	0.0006	0.0001	27.122	1.934	380.337	0.0143015
BD	chr19:8552154:A:G	MYO1F	damaging_missense	chr19	8552154	A	G	5.497e-05	0.0001848	0	8118	19170	0.0457	0.0331	26.796	1.925	373.033	0.0143888
BD	chr20:31476461:G:T	REM1	pLoF	chr20	31476461	G	T	0.0003032	0.000536	0.0002036	8395	19643	0.0132	0.0092	3.754	1.146	12.298	0.0144469
BD	chr12:53197948:A:G	ITGB7	damaging_missense	chr12	53197948	A	G	5.357e-05	0.0001797	0	8346	19655	0.0189	0.0086	26.643	1.919	369.936	0.0144633
BD	chr2:189728675:TA:T	ANKAR	pLoF	chr2	189728675	TA	T	0.0002474	0	0.0003535	8493	19802	0.0016	0.0012	0.236	0.064	0.862	0.0144689
BD	chr2:189728677:GCTCT:G	ANKAR	pLoF	chr2	189728677	GCTCT	G	0.0002475	0	0.0003537	8487	19793	0.0024	0.0017	0.236	0.064	0.862	0.0144689
BD	chr1:109477831:C:T	SYPL2	damaging_missense	chr1	109477831	C	T	5.372e-05	0.0001797	0	8346	19576	0.0189	0.0126	26.696	1.918	371.615	0.0144981
BD	chr2:165915258:A:AT	TTC21B	pLoF	chr2	165915258	A	AT	5.296e-05	0.0001764	0	8504	19817	0.0004	0.0005	26.858	1.92	375.743	0.0145037
BD	chr22:19183486:AAGCAGGTCAT:A	CLTCL1	pLoF	chr22	19183486	AAGCAGGTCAT	A	0.009409	0.008015	0.01001	8422	19690	0.01	0.0069	0.791	0.641	0.976	0.0145134
BD	chr16:13920187:C:T	ERCC4	pLoF	chr16	13920187	C	T	5.338e-05	0.0001779	0	8433	19670	0.0087	0.0079	26.542	1.914	368.158	0.0145381
BD	chr16:11933617:CAT:C	NPIPB2	pLoF	chr16	11933617	CAT	C	0.009972	0.007758	0.01092	8507	19823	0	0.0002	1.263	1.024	1.557	0.0145734
BD	chr10:98388370:GTC:G	PYROXD2	pLoF	chr10	98388370	GTC	G	0.0004041	6.139e-05	0.0005503	8144	19080	0.0427	0.0376	0.313	0.11	0.889	0.0145944
BD	chr19:50478971:T:C	EMC10	damaging_missense	chr19	50478971	T	C	0.0001474	0.0003119	7.844e-05	8015	19124	0.0578	0.0354	6.907	1.216	39.225	0.0145998
BD	7:130416966:C:T	CEP41	damaging_missense	7	130416966	C	T	5.374e-05	0.0001804	0	8316	19596	0.0224	0.0116	26.481	1.908	367.488	0.0146262
BD	chr4:95335428:T:A	UNC5C	pLoF	chr4	95335428	T	A	0.0001415	0.0002946	7.582e-05	8487	19783	0.0024	0.0022	6.9	1.215	39.177	0.0146329
BD	chr17:81670308:A:T	CCDC137	pLoF	chr17	81670308	A	T	0.0001598	0.0003553	7.608e-05	8443	19716	0.0075	0.0055	5.336	1.184	24.054	0.014651
BD	chr8:29167426:G:A	KIF13B	damaging_missense	chr8	29167426	G	A	0.02023	0.02253	0.01924	8479	19773	0.0033	0.0027	1.174	1.016	1.356	0.0147293
BD	chr5:140884514:CG:C	PCDHA13	pLoF	chr5	140884514	CG	C	5.298e-05	0.0001765	0	8500	19810	0.0008	0.0008	25.952	1.891	356.152	0.0148189
BD	chr19:55353884:C:CG	COX6B2	pLoF	chr19	55353884	C	CG	0.003067	0.003956	0.002685	8468	19737	0.0046	0.0045	1.498	1.04	2.157	0.0149126
BD	chr4:75920950:C:T	NAAA	pLoF	chr4	75920950	C	T	0.004431	0.003133	0.004986	8457	19756	0.0059	0.0035	0.708	0.518	0.967	0.0149162
BD	chr12:56716142:TG:T	NACA	pLoF	chr12	56716142	TG	T	0.0006581	0.0002383	0.0008368	8394	19717	0.0133	0.0055	0.413	0.186	0.918	0.014983
BD	chr4:9908315:T:A	SLC2A9	pLoF	chr4	9908315	T	A	5.362e-05	0.0001802	0	8326	19650	0.0213	0.0089	25.577	1.875	348.923	0.0150402
BD	chr11:6568095:GC:G	DNHD1	pLoF	chr11	6568095	GC	G	0.0002826	0.0005295	0.0001767	8498	19813	0.0011	0.0007	3.747	1.134	12.386	0.0151729
BD	chr17:1675675:C:G	PRPF8	damaging_missense	chr17	1675675	C	G	5.294e-05	0.0001763	0	8507	19825	0	0.0001	25.191	1.86	341.206	0.0152379
BD	chr1:202766949:G:A	KDM5B	pLoF	chr1	202766949	G	A	5.31e-05	0.0001769	0	8481	19770	0.0031	0.0028	25.201	1.86	341.507	0.0152431
BD	chr5:76832897:T:C	F2RL1	damaging_missense	chr5	76832897	T	C	5.295e-05	0.0001764	0	8505	19824	0.0002	0.0001	25.121	1.857	339.769	0.0152686
BD	chr12:101042386:A:G	ANO4	damaging_missense	chr12	101042386	A	G	5.313e-05	0.0001771	0	8471	19759	0.0042	0.0034	25.045	1.854	338.339	0.0153198
BD	chr15:31035625:C:CT	TRPM1	pLoF	chr15	31035625	C	CT	0.0003015	0.0005917	0.0001773	8450	19742	0.0067	0.0042	3.488	1.123	10.835	0.0153645
BD	chr15:31035628:A:AGGGACGG	TRPM1	pLoF	chr15	31035628	A	AGGGACGG	0.000301	0.0005905	0.000177	8467	19773	0.0047	0.0027	3.488	1.123	10.835	0.0153645
BD	chr6:34882944:A:G	TAF11	damaging_missense	chr6	34882944	A	G	0.0008383	0.0004184	0.001017	8365	19667	0.0167	0.008	0.465	0.232	0.932	0.0154085
BD	chr5:163516551:G:C	MAT2B	damaging_missense	chr5	163516551	G	C	0.0001413	0.0002943	7.572e-05	8494	19811	0.0015	0.0008	6.692	1.19	37.631	0.015479
BD	chr11:65613572:A:G	MAP3K11	damaging_missense	chr11	65613572	A	G	0.001148	0.0005887	0.001388	8494	19811	0.0015	0.0008	0.519	0.286	0.942	0.0155317
BD	chr19:57873237:C:G	ZNF814	damaging_missense	chr19	57873237	C	G	0.0007235	0.0002939	0.0009079	8507	19826	0	0	0.435	0.204	0.927	0.0155557
BD	chr4:47665244:T:TGCAGA	CORIN	pLoF	chr4	47665244	T	TGCAGA	5.301e-05	0.0001766	0	8493	19804	0.0016	0.0011	24.72	1.832	333.534	0.0156896
BD	chr4:47665249:T:TGC	CORIN	pLoF	chr4	47665249	T	TGC	5.301e-05	0.0001767	0	8491	19806	0.0019	0.001	24.72	1.832	333.534	0.0156896
BD	chrX:109409028:C:A	GUCY2F	damaging_missense	chrX	109409028	C	A	0.0003195	0	0.000456	8435	19735	0.0085	0.0046	0.319	0.113	0.904	0.0157825
BD	chr19:17338423:AG:A	GTPBP3	pLoF	chr19	17338423	AG	A	5.296e-05	0.0001764	0	8504	19817	0.0004	0.0005	24.262	1.818	323.74	0.015854
BD	chr5:151666438:G:T	SPARC	damaging_missense	chr5	151666438	G	T	0.0007467	0.001187	0.0005584	8426	19698	0.0095	0.0065	2.246	1.073	4.701	0.0158564
BD	chr10:93366460:CTT:C	MYOF	pLoF	chr10	93366460	CTT	C	0.001165	0.0006468	0.001387	8504	19820	0.0004	0.0003	0.521	0.288	0.945	0.0158733
BD	chr19:55205449:G:A	PTPRH	pLoF	chr19	55205449	G	A	0.003587	0.002766	0.00394	8497	19798	0.0012	0.0014	0.689	0.491	0.968	0.0159487
BD	chr6:27815155:T:C	HIST1H2BM	damaging_missense	chr6	27815155	T	C	0.0003918	0.000652	0.00028	8436	19640	0.0083	0.0094	3.136	1.103	8.913	0.0159896
BD	chr19:32436498:C:G	DPY19L3	damaging_missense	chr19	32436498	C	G	0.0001066	0.0002374	5.072e-05	8425	19715	0.0096	0.0056	9.531	1.214	74.85	0.0160085
BD	chr16:48096870:C:T	ABCC12	pLoF	chr16	48096870	C	T	0.0283	0.02604	0.02926	8411	19649	0.0113	0.0089	0.874	0.772	0.988	0.0160116
BD	chr1:3763798:C:T	CCDC27	pLoF	chr1	3763798	C	T	0.00263	0.003405	0.0023	8222	19346	0.0335	0.0242	1.557	1.038	2.334	0.016089
BD	chr3:52786380:AC:A	ITIH1	pLoF	chr3	52786380	AC	A	0.00295	0.001998	0.003353	8260	19536	0.029	0.0146	0.657	0.447	0.965	0.0162017
BD	chr1:114780140:G:A	SIKE1	pLoF	chr1	114780140	G	A	5.306e-05	0.0001769	0	8481	19791	0.0031	0.0018	23.621	1.793	311.141	0.0162174
BD	chr10:5001570:G:A	AKR1C2	pLoF	chr10	5001570	G	A	0.001311	0.0007673	0.001544	8471	19760	0.0042	0.0033	0.543	0.31	0.951	0.0162807
BD	chr19:38304564:G:C	AC011479.1	pLoF	chr19	38304564	G	C	0.0001415	0.0002948	7.583e-05	8479	19780	0.0033	0.0023	6.461	1.164	35.871	0.016454
BD	chr20:51791239:C:A	SALL4	damaging_missense	chr20	51791239	C	A	0.001853	0.002527	0.001564	8507	19825	0	0.0001	1.656	1.042	2.632	0.0164777
BD	chr16:85678305:GGT:G	GINS2	pLoF	chr16	85678305	GGT	G	5.302e-05	0.0001767	0	8491	19798	0.0019	0.0014	23.163	1.774	302.497	0.0165255
BD	chr21:46154176:G:A	FTCD	pLoF	chr21	46154176	G	A	0.0009215	0.001419	0.0007085	8456	19759	0.006	0.0034	2.056	1.06	3.989	0.0165328
BD	chr12:75506398:GCCTGTATCAAGAGATCAAGTTAAAATTCATTACTCTGAAAAAGTATTAAGGAAGAGACTCAAGTTTTCCACTAATTAAAAAATA:G	KRR1	pLoF	chr12	75506398	GCCTGTATCAAGAGATCAAGTTAAAATTCATTACTCTGAAAAAGTATTAAGGAAGAGACTCAAGTTTTCCACTAATTAAAAAATA	G	0.01024	0.008625	0.01093	8464	19754	0.0051	0.0036	0.801	0.653	0.983	0.0166213
BD	chr3:130418920:C:T	COL6A5	pLoF	chr3	130418920	C	T	0.00217	0.001424	0.00249	8429	19679	0.0092	0.0074	0.62	0.399	0.963	0.0167064
BD	chr8:96239614:A:T	MTERF3	pLoF	chr8	96239614	A	T	0.0001765	0.0003527	0.0001009	8506	19825	0.0001	0.0001	5.033	1.135	22.328	0.0167414
BD	chr6:129369971:TG:T	LAMA2	pLoF	chr6	129369971	TG	T	5.316e-05	0.0001774	0	8456	19759	0.006	0.0034	22.759	1.755	295.144	0.0168384
BD	chr8:112689874:A:C	CSMD3	damaging_missense	chr8	112689874	A	C	5.307e-05	0.000177	0	8476	19790	0.0036	0.0018	22.697	1.754	293.688	0.0168397
BD	chr10:74136658:A:G	AP3M1	damaging_missense	chr10	74136658	A	G	0.0002475	0.0004713	0.0001515	8487	19800	0.0024	0.0013	4.083	1.114	14.962	0.0168565
BD	chr19:55482671:G:T	ZNF628	damaging_missense	chr19	55482671	G	T	0.0001774	0.0003555	0.0001013	8440	19740	0.0079	0.0043	5.017	1.131	22.253	0.016905
BD	chr2:219515233:G:A	ASIC4	damaging_missense	chr2	219515233	G	A	5.3e-05	0.0001765	0	8499	19803	0.0009	0.0012	22.594	1.75	291.754	0.0169102
BD	chr5:163370:C:T	PLEKHG4B	pLoF	chr5	163370	C	T	0.0002471	0.0004705	0.0001513	8502	19824	0.0006	0.0001	4.069	1.113	14.877	0.0169456
BD	chr3:143652303:A:G	SLC9A9	damaging_missense	chr3	143652303	A	G	0.0006731	0.0002362	0.0008603	8469	19760	0.0045	0.0033	0.42	0.189	0.936	0.0169677
BD	chr1:111762776:C:G	DDX20	damaging_missense	chr1	111762776	C	G	0.0002891	0	0.0004123	8269	19401	0.028	0.0214	0.255	0.072	0.902	0.0169849
BD	chr17:76077013:G:T	GALR2	damaging_missense	chr17	76077013	G	T	0.001589	0.0009406	0.001867	8505	19822	0.0002	0.0002	0.573	0.342	0.959	0.016987
BD	chr16:3283987:G:GA	ZNF263	pLoF	chr16	3283987	G	GA	0.0002472	0.0004706	0.0001514	8499	19819	0.0009	0.0004	4.067	1.112	14.878	0.0170028
BD	chr1:19312095:GGA:G	AKR7A2	pLoF	chr1	19312095	GGA	G	0.000584	0.0001771	0.0007583	8471	19781	0.0042	0.0023	0.394	0.167	0.932	0.017012
BD	chr1:19312100:CTA:C	AKR7A2	pLoF	chr1	19312100	CTA	C	0.0005854	0.0001775	0.0007601	8451	19733	0.0066	0.0047	0.394	0.167	0.932	0.017012
BD	7:77374092:CAG:C	GSAP	pLoF	7	77374092	CAG	C	0.003077	0.003945	0.002705	8491	19781	0.0019	0.0023	1.481	1.03	2.129	0.017024
BD	chr16:67439035:C:T	ATP6V0D1	damaging_missense	chr16	67439035	C	T	0.0002472	0.0004705	0.0001514	8502	19810	0.0006	0.0008	4.048	1.11	14.767	0.0170942
BD	chr5:141409541:G:C	PCDHGB6	damaging_missense	chr5	141409541	G	C	0.0005471	0.0001763	0.0007061	8506	19826	0.0001	0	0.388	0.162	0.932	0.0171526
BD	chr11:7642302:C:T	PPFIBP2	pLoF	chr11	7642302	C	T	9.062e-05	0.000243	2.583e-05	8232	19356	0.0323	0.0237	8.753	1.173	65.316	0.0171894
BD	7:116257423:T:C	TES	damaging_missense	7	116257423	T	C	0.0004945	0.0008235	0.0003533	8500	19812	0.0008	0.0007	2.675	1.075	6.659	0.0172035
BD	chr11:116778952:A:T	ZPR1	pLoF	chr11	116778952	A	T	5.335e-05	0.0001781	0	8421	19695	0.0101	0.0066	22.139	1.727	283.775	0.0173151
BD	chr10:84211034:T:C	CDHR1	damaging_missense	chr10	84211034	T	C	0.0031	0.002244	0.003467	8466	19758	0.0048	0.0034	0.673	0.465	0.972	0.0173891
BD	chr8:20212199:C:T	ATP6V1B2	damaging_missense	chr8	20212199	C	T	0.0004434	0.0007694	0.0003039	8448	19746	0.0069	0.004	2.696	1.071	6.787	0.0176203
BD	chr11:3659604:C:T	ART1	pLoF	chr11	3659604	C	T	0.0001768	0.0003534	0.000101	8488	19800	0.0022	0.0013	4.92	1.116	21.686	0.0176287
BD	chr9:27291036:C:G	EQTN	damaging_missense	chr9	27291036	C	G	0.0005137	0.0008268	0.0003795	8466	19762	0.0048	0.0032	2.644	1.069	6.542	0.0176847
BD	chr17:41935732:T:C	TTC25	damaging_missense	chr17	41935732	T	C	0.0003055	0.0006003	0.0001795	8329	19494	0.0209	0.0168	3.386	1.086	10.551	0.017737
BD	chr8:66076790:G:A	DNAJC5B	damaging_missense	chr8	66076790	G	A	0.001218	0.001647	0.001035	8501	19814	0.0007	0.0006	1.894	1.044	3.435	0.0177736
BD	chr9:32784220:G:C	TMEM215	damaging_missense	chr9	32784220	G	C	0.0002295	0.0004116	0.0001514	8504	19821	0.0004	0.0003	4.146	1.1	15.623	0.0178157
BD	chr22:20114762:G:A	TRMT2A	pLoF	chr22	20114762	G	A	5.358e-05	0.0001788	0	8390	19607	0.0138	0.0111	21.453	1.695	271.577	0.0179199
BD	chr19:55493816:T:C	SSC5D	damaging_missense	chr19	55493816	T	C	0.006023	0.005074	0.006419	8081	19395	0.0501	0.0217	0.752	0.576	0.981	0.0179351
BD	chr2:107872178:C:T	RGPD4	pLoF	chr2	107872178	C	T	0.0002647	0	0.0003783	8507	19824	0	0.0001	0.249	0.068	0.913	0.0180135
BD	chr14:63954850:ATC:A	SYNE2	pLoF	chr14	63954850	ATC	A	0.0001765	0.0003527	0.0001009	8506	19826	0.0001	0	4.871	1.108	21.411	0.0180502
BD	chr2:195936638:T:A	DNAH7	damaging_missense	chr2	195936638	T	A	0.0001765	0.0003529	0.0001009	8502	19821	0.0006	0.0003	4.863	1.107	21.369	0.0181259
BD	chr6:109445833:C:CT	MICAL1	pLoF	chr6	109445833	C	CT	0.0001422	0.0002967	7.613e-05	8427	19703	0.0094	0.0062	6.137	1.123	33.536	0.018136
BD	chr6:33080689:G:T	HLA-DPB1	pLoF	chr6	33080689	G	T	0.2524	0.2434	0.2562	8441	19723	0.0078	0.0052	0.951	0.907	0.997	0.0181835
BD	chr14:57409512:G:A	NAA30	damaging_missense	chr14	57409512	G	A	0.0001413	0.0002942	7.57e-05	8497	19815	0.0012	0.0006	6.11	1.121	33.303	0.0182185
BD	chr4:48228530:T:C	TEC	damaging_missense	chr4	48228530	T	C	0.0004767	0.0008232	0.000328	8503	19818	0.0005	0.0004	2.663	1.063	6.67	0.0182471
BD	chr2:74432609:T:C	RTKN	damaging_missense	chr2	74432609	T	C	0.0001776	0.0003563	0.0001014	8421	19725	0.0101	0.0051	4.84	1.103	21.239	0.0183142
BD	chr15:53665730:TTCGTGCTCTTTCTC:T	WDR72	pLoF	chr15	53665730	TTCGTGCTCTTTCTC	T	0.0002473	0.0004709	0.0001514	8494	19814	0.0015	0.0006	3.953	1.089	14.351	0.0183436
BD	chr3:160414508:TAAAG:T	SMC4	pLoF	chr3	160414508	TAAAG	T	5.37e-05	0.0001795	0	8356	19575	0.0177	0.0127	20.815	1.668	259.684	0.0183991
BD	chr17:40769801:GTT:G	KRT26	pLoF	chr17	40769801	GTT	G	0.0003009	0.0005898	0.000177	8478	19774	0.0034	0.0026	3.357	1.077	10.469	0.0184301
BD	chr17:17346900:T:A	NT5M	damaging_missense	chr17	17346900	T	A	0.0004315	0.0007868	0.0002814	8261	19546	0.0289	0.0141	2.804	1.065	7.386	0.0184499
BD	chr17:7384179:C:A	TNK1	damaging_missense	chr17	7384179	C	A	5.301e-05	0.0001766	0	8494	19804	0.0015	0.0011	20.756	1.665	258.777	0.0184753
BD	chr9:35748445:C:G	GBA2	damaging_missense	chr9	35748445	C	G	0.0002659	0.0004728	0.0001773	8460	19743	0.0055	0.0042	3.94	1.087	14.284	0.0184776
BD	chr16:48211186:TG:T	ABCC11	pLoF	chr16	48211186	TG	T	0.01617	0.01461	0.01684	8456	19750	0.006	0.0038	0.841	0.715	0.99	0.0184865
BD	chr14:24337097:G:A	AL096870.1	pLoF	chr14	24337097	G	A	0.007085	0.006004	0.007548	8494	19806	0.0015	0.001	0.773	0.607	0.985	0.018511
BD	7:36548677:T:G	AOAH	damaging_missense	7	36548677	T	G	0.0002729	0.0004897	0.0001813	8169	19310	0.0397	0.026	3.986	1.086	14.624	0.0185339
BD	chr17:4486437:G:GC	SPNS3	pLoF	chr17	4486437	G	GC	0.0003025	0.0005349	0.0002032	8413	19682	0.0111	0.0073	3.328	1.075	10.304	0.0185432
BD	chr1:64205640:G:GCACT	UBE2U	pLoF	chr1	64205640	G	GCACT	0.0001412	0.0002939	7.567e-05	8505	19823	0.0002	0.0002	6.036	1.112	32.762	0.0186148
BD	chr1:64205642:AT:A	UBE2U	pLoF	chr1	64205642	AT	A	0.0001412	0.0002939	7.567e-05	8506	19823	0.0001	0.0002	6.036	1.112	32.762	0.0186148
BD	chr17:76138091:G:C	FOXJ1	damaging_missense	chr17	76138091	G	C	0.00177	0.002481	0.001466	8466	19784	0.0048	0.0021	1.668	1.03	2.698	0.0186637
BD	chr13:52031019:C:T	UTP14C	pLoF	chr13	52031019	C	T	0.002172	0.002765	0.001917	8500	19820	0.0008	0.0003	1.597	1.028	2.481	0.0186691
BD	chr1:75792299:C:T	RABGGTB	damaging_missense	chr1	75792299	C	T	0.0008397	0.001252	0.0006632	8385	19602	0.0143	0.0113	2.127	1.045	4.331	0.0187083
BD	chr6:131641492:T:G	ENPP3	pLoF	chr6	131641492	T	G	0.001123	0.0005954	0.001349	8398	19649	0.0128	0.0089	0.52	0.281	0.963	0.0187194
BD	chr19:21118054:C:T	ZNF714	pLoF	chr19	21118054	C	T	0.0002297	0.000412	0.0001515	8495	19807	0.0014	0.001	4.11	1.086	15.56	0.0187197
BD	chr2:101294061:T:A	RNF149	pLoF	chr2	101294061	T	A	0.0001421	0.0002967	7.607e-05	8426	19719	0.0095	0.0054	6.025	1.11	32.709	0.0187353
BD	7:193521:G:T	FAM20C	pLoF	7	193521	G	T	0.0004615	0.0007702	0.0003294	8439	19733	0.008	0.0047	2.582	1.056	6.313	0.0187547
BD	chr21:18343504:A:C	TMPRSS15	pLoF	chr21	18343504	A	C	0.00453	0.003594	0.004931	8486	19773	0.0025	0.0027	0.725	0.536	0.982	0.0187719
BD	chr16:1911596:C:T	HS3ST6	pLoF	chr16	1911596	C	T	0.0001413	0.0002943	7.573e-05	8496	19808	0.0013	0.0009	5.994	1.108	32.436	0.018817
BD	chr4:151279866:G:GCAGGT	PRSS48	pLoF	chr4	151279866	G	GCAGGT	0.2839	0.2796	0.2858	8436	19698	0.0083	0.0065	0.953	0.911	0.997	0.0188663
BD	chr6:50729216:C:T	TFAP2D	damaging_missense	chr6	50729216	C	T	5.296e-05	0.0001763	0	8507	19817	0	0.0005	20.151	1.64	247.593	0.0189476
BD	chr1:228365064:AC:A	OBSCN	pLoF	chr1	228365064	AC	A	0.001986	0.00254	0.001751	8268	19421	0.0281	0.0204	1.649	1.028	2.643	0.0189926
BD	7:123970219:C:T	SPAM1	pLoF	7	123970219	C	T	0.0002494	0.0004766	0.0001525	8393	19670	0.0134	0.0079	3.908	1.077	14.182	0.0190934
BD	chr20:20571945:A:G	RALGAPA2	damaging_missense	chr20	20571945	A	G	0.0001415	0.0002947	7.582e-05	8484	19785	0.0027	0.0021	5.937	1.101	32.015	0.019129
BD	chr14:73573481:CTG:C	ACOT2	pLoF	chr14	73573481	CTG	C	5.303e-05	0.0001767	0	8491	19794	0.0019	0.0016	19.869	1.628	242.571	0.019205
BD	chr2:43852436:G:GGGGTGAGCGCA	ABCG8	pLoF	chr2	43852436	G	GGGGTGAGCGCA	0.0001414	0.0002946	7.578e-05	8487	19795	0.0024	0.0016	5.937	1.1	32.061	0.0192135
BD	chr2:206177196:CATAGGAATAGTTTTCAAATT:C	GPR1	pLoF	chr2	206177196	CATAGGAATAGTTTTCAAATT	C	0.0004765	0.0001176	0.0006306	8507	19823	0	0.0002	0.364	0.14	0.949	0.0194111
BD	chr12:53321407:TCA:T	AAAS	pLoF	chr12	53321407	TCA	T	0.0002517	0	0.0003588	8305	19509	0.0238	0.016	0.245	0.064	0.931	0.019458
BD	chr5:72447395:C:T	ZNF366	damaging_missense	chr5	72447395	C	T	0.0003389	0.0005957	0.0002292	8394	19634	0.0133	0.0097	3.244	1.061	9.916	0.019486
BD	chr6:105333423:G:C	PREP	damaging_missense	chr6	105333423	G	C	0.0001059	0.0002939	2.522e-05	8506	19822	0.0001	0.0002	5.917	1.094	32.012	0.0195031
BD	chr10:133464740:C:CTGGGGTG	SCART1	pLoF	chr10	133464740	C	CTGGGGTG	0.001119	0.001496	0.0009567	8355	19337	0.0179	0.0247	1.951	1.034	3.682	0.0195736
BD	chr2:195816711:C:T	DNAH7	damaging_missense	chr2	195816711	C	T	0.001712	0.0009992	0.002018	8507	19825	0	0.0001	0.588	0.355	0.974	0.0196276
BD	chr19:16896504:GGCAGGCGGCCTCCC:G	CPAMD8	pLoF	chr19	16896504	GGCAGGCGGCCTCCC	G	0.0001415	0.0002945	7.583e-05	8489	19781	0.0021	0.0023	5.859	1.09	31.49	0.0196794
BD	chr20:16748493:T:C	OTOR	damaging_missense	chr20	16748493	T	C	0.1321	0.1268	0.1343	8453	19696	0.0063	0.0066	0.938	0.883	0.997	0.0197121
BD	chr19:4446163:CACCGCCCCCA:C	UBXN6	pLoF	chr19	4446163	CACCGCCCCCA	C	0.001184	0.0007648	0.001363	8499	19802	0.0009	0.0012	0.542	0.302	0.972	0.019894
BD	chr3:126006425:TAACA:T	SLC41A3	pLoF	chr3	126006425	TAACA	T	0.1616	0.1558	0.1641	8453	19728	0.0063	0.0049	0.943	0.892	0.997	0.0199136
BD	chr16:84069911:T:C	MBTPS1	damaging_missense	chr16	84069911	T	C	5.297e-05	0.0001765	0	8498	19820	0.0011	0.0003	19.168	1.594	230.494	0.0199411
BD	chr12:45050619:C:T	DBX2	pLoF	chr12	45050619	C	T	5.295e-05	0.0001764	0	8505	19824	0.0002	0.0001	19.084	1.59	228.986	0.0200184
BD	chr22:39765336:GGA:G	ENTHD1	pLoF	chr22	39765336	GGA	G	0.002736	0.003351	0.002472	8505	19824	0.0002	0.0001	1.515	1.019	2.252	0.0201467
BD	chr4:99282578:A:G	ADH1A	damaging_missense	chr4	99282578	A	G	0.0001412	0.000294	7.57e-05	8504	19816	0.0004	0.0005	5.775	1.081	30.867	0.0201517
BD	chr19:12391152:TGTGA:T	ZNF799	pLoF	chr19	12391152	TGTGA	T	0.0002118	0.0004114	0.0001261	8507	19826	0	0	4.218	1.065	16.701	0.020173
BD	chr17:19939843:C:T	AKAP10	damaging_missense	chr17	19939843	C	T	5.309e-05	0.000177	0	8475	19777	0.0038	0.0025	19.168	1.586	231.715	0.0202057
BD	chr1:218331057:GC:G	RRP15	pLoF	chr1	218331057	GC	G	0.003055	0.002296	0.003381	8492	19819	0.0018	0.0004	0.682	0.473	0.984	0.0202626
BD	chr5:141403226:CG:C	PCDHGA9	pLoF	chr5	141403226	CG	C	0.0002471	0.0004703	0.0001513	8506	19823	0.0001	0.0002	3.844	1.06	13.943	0.0202786
BD	chr6:27893576:CTCTA:C	HIST1H2BO	pLoF	chr6	27893576	CTCTA	C	0.0001769	0.0003538	0.0001011	8479	19791	0.0033	0.0018	4.595	1.063	19.863	0.0205814
BD	chr2:127768254:C:G	WDR33	damaging_missense	chr2	127768254	C	G	5.303e-05	0.0001768	0	8485	19801	0.0026	0.0013	18.547	1.565	219.853	0.0206221
BD	chr11:64197576:G:A	STIP1	damaging_missense	chr11	64197576	G	A	8.845e-05	0.0002358	2.528e-05	8483	19782	0.0028	0.0022	7.785	1.085	55.876	0.020629
BD	7:80672003:A:AT	CD36	pLoF	7	80672003	A	AT	0.003799	0.003119	0.00409	8495	19804	0.0014	0.0011	0.71	0.512	0.987	0.0206626
BD	chr15:101922175:TC:T	OR4F4	pLoF	chr15	101922175	TC	T	0.0001415	0.0002944	7.582e-05	8491	19783	0.0019	0.0022	5.7	1.07	30.347	0.0206831
BD	chr19:38528603:C:T	RYR1	damaging_missense	chr19	38528603	C	T	0.0001244	0.0002959	5.078e-05	8449	19694	0.0068	0.0067	5.681	1.07	30.171	0.0207155
BD	chr6:89265727:G:A	GABRR2	damaging_missense	chr6	89265727	G	A	0.0003033	5.946e-05	0.0004079	8409	19612	0.0115	0.0108	0.302	0.095	0.957	0.0209183
BD	chr2:3847167:G:A	DCDC2C	pLoF	chr2	3847167	G	A	0.0001426	0.0002975	7.631e-05	8402	19657	0.0123	0.0085	5.663	1.065	30.104	0.020976
BD	chr6:41032064:G:GA	UNC5CL	pLoF	chr6	41032064	G	GA	0.0006907	0.001121	0.0005061	8472	19759	0.0041	0.0034	2.219	1.029	4.783	0.0210004
BD	chr1:212812294:A:G	TATDN3	damaging_missense	chr1	212812294	A	G	0.0001427	0.000299	7.623e-05	8361	19677	0.0172	0.0075	5.653	1.064	30.028	0.0210324
BD	chr6:31356248:G:GTC	HLA-B	pLoF	chr6	31356248	G	GTC	0.09388	0.08845	0.09621	8406	19639	0.0119	0.0094	0.929	0.865	0.997	0.0210652
BD	chr22:27858479:G:A	PITPNB	damaging_missense	chr22	27858479	G	A	5.312e-05	0.0001772	0	8467	19770	0.0047	0.0028	18.369	1.548	217.991	0.021101
BD	chr16:23702465:G:A	ERN 2.00	pLoF	chr16	23702465	G	A	0.0003003	0.0005295	0.0002019	8499	19808	0.0009	0.0009	3.425	1.044	11.239	0.0211572
BD	chr2:214937608:G:A	ABCA12	pLoF	chr2	214937608	G	A	0.0008944	0.00136	0.0006994	8090	19303	0.049	0.0264	2.057	1.025	4.13	0.0212062
BD	chrX:70280227:G:A	ARR3	damaging_missense	chrX	70280227	G	A	0.001113	0.001682	0.0008708	8323	19523	0.0216	0.0153	1.706	1.018	2.859	0.0212148
BD	chr1:2588451:A:AAGGTG	PRXL2B	pLoF	chr1	2588451	A	AAGGTG	0.0003574	5.981e-05	0.0004843	8360	19617	0.0173	0.0105	0.319	0.105	0.963	0.0213149
BD	chr17:747499:A:G	GEMIN4	damaging_missense	chr17	747499	A	G	0.002559	0.001646	0.002951	8507	19826	0	0	0.652	0.431	0.986	0.0213576
BD	chr3:50580162:AGCTG:A	HEMK1	pLoF	chr3	50580162	AGCTG	A	0.0005486	0.0001769	0.000708	8478	19774	0.0034	0.0026	0.398	0.163	0.971	0.0214029
BD	chr8:17937133:G:C	PCM1	pLoF	chr8	17937133	G	C	0.001536	0.002117	0.001286	8502	19823	0.0006	0.0002	1.717	1.018	2.897	0.0214049
BD	chr16:1667394:TTTCCAGG:T	CRAMP1	pLoF	chr16	1667394	TTTCCAGG	T	0.0008511	0.001279	0.0006701	8212	19399	0.0347	0.0215	2.061	1.023	4.151	0.0214353
BD	chr6:138882869:AAGGTAAATG:A	ECT2L	pLoF	chr6	138882869	AAGGTAAATG	A	0.0002477	0.0004715	0.0001517	8483	19781	0.0028	0.0023	3.789	1.043	13.767	0.0215108
BD	chr9:15459817:TG:T	SNAPC3	pLoF	chr9	15459817	TG	T	5.304e-05	0.0001768	0	8485	19796	0.0026	0.0015	17.787	1.527	207.167	0.0215585
BD	chr10:119448198:T:C	GRK5	damaging_missense	chr10	119448198	T	C	0.02073	0.01829	0.02177	8421	19679	0.0101	0.0074	0.86	0.744	0.995	0.0215994
BD	chr16:1222812:TGA:T	TPSG1	pLoF	chr16	1222812	TGA	T	0.0001062	0.0002364	5.054e-05	8459	19788	0.0056	0.0019	7.693	1.063	55.68	0.021666
BD	chr1:241723343:G:C	WDR64	damaging_missense	chr1	241723343	G	C	0.005242	0.004174	0.0057	8505	19826	0.0002	0	0.745	0.56	0.991	0.0217503
BD	chr12:52692755:C:CT	KRT77	pLoF	chr12	52692755	C	CT	0.0003656	0.0006106	0.0002609	8188	19167	0.0375	0.0332	3.012	1.033	8.786	0.0217633
BD	chr1:109586247:C:T	GNAI3	pLoF	chr1	109586247	C	T	0.0003363	5.9e-05	0.0004551	8475	19777	0.0038	0.0025	0.315	0.103	0.968	0.0218176
BD	chr2:166015627:G:C	SCN1A	damaging_missense	chr2	166015627	G	C	0.000177	0.000354	0.0001011	8475	19777	0.0038	0.0025	4.475	1.043	19.198	0.0218599
BD	chr6:136244782:G:A	MTFR2	pLoF	chr6	136244782	G	A	0.002336	0.002833	0.002123	8473	19781	0.004	0.0023	1.561	1.012	2.406	0.0219306
BD	chr5:160064950:G:C	TTC1	damaging_missense	chr5	160064950	G	C	0.001133	0.001593	0.0009353	8477	19779	0.0035	0.0024	1.881	1.017	3.479	0.0219705
BD	chr13:24478203:C:T	PARP4	damaging_missense	chr13	24478203	C	T	0.0007467	0.001126	0.0005841	8434	19690	0.0086	0.0069	2.176	1.021	4.636	0.0219946
BD	7:87561267:C:A	ABCB1	pLoF	7	87561267	C	A	0.001398	0.00192	0.001176	8334	19554	0.0203	0.0137	1.772	1.016	3.093	0.0219975
BD	chr17:78475379:C:T	DNAH17	damaging_missense	chr17	78475379	C	T	0.0002305	0	0.0003293	8463	19739	0.0052	0.0044	0.24	0.06	0.963	0.0220577
BD	chr8:17980704:G:T	PCM1	pLoF	chr8	17980704	G	T	0.006726	0.005469	0.007266	8503	19819	0.0005	0.0004	0.773	0.602	0.993	0.0220801
BD	chr18:67513507:G:A	DSEL	pLoF	chr18	67513507	G	A	5.294e-05	0.0001763	0	8507	19826	0	0	17.453	1.508	202.033	0.0221033
BD	chr12:30753648:C:CT	CAPRIN2	pLoF	chr12	30753648	C	CT	0.0001059	0.0002351	5.046e-05	8507	19819	0	0.0004	7.566	1.052	54.399	0.022176
BD	chr2:178611066:A:T	TTN	damaging_missense	chr2	178611066	A	T	0.0006353	0.0002351	0.000807	8507	19826	0	0	0.428	0.187	0.979	0.022208
BD	chr8:86448460:G:C	WWP1	damaging_missense	chr8	86448460	G	C	0.005156	0.006531	0.004567	8498	19816	0.0011	0.0005	1.333	1.007	1.764	0.0222403
BD	chr2:169942496:A:T	UBR3	damaging_missense	chr2	169942496	A	T	0.0001062	0.0002358	5.058e-05	8482	19771	0.0029	0.0028	7.545	1.049	54.25	0.0223313
BD	chr17:77482285:T:C	2026-09-09	damaging_missense	chr17	77482285	T	C	0.000565	0.000882	0.0004289	8503	19818	0.0005	0.0004	2.437	1.021	5.815	0.0223409
BD	chr6:49695854:A:G	CRISP2	damaging_missense	chr6	49695854	A	G	0.009417	0.01076	0.008841	8456	19738	0.006	0.0044	1.245	1.005	1.543	0.0224658
BD	chr3:63838458:C:T	THOC7	damaging_missense	chr3	63838458	C	T	5.297e-05	0.0001763	0	8506	19814	0.0001	0.0006	17.051	1.493	194.779	0.0224673
BD	chr1:149784224:C:T	FCGR1A	pLoF	chr1	149784224	C	T	0.01057	0.01376	0.009205	8469	19771	0.0045	0.0028	1.223	1.004	1.488	0.0225092
BD	chr1:147242776:C:T	CHD1L	pLoF	chr1	147242776	C	T	0.0001795	0.0003612	0.0001023	8306	19553	0.0236	0.0138	4.404	1.031	18.806	0.0226731
BD	chr2:134502909:G:C	TMEM163	damaging_missense	chr2	134502909	G	C	0.0001076	0.0002397	5.12e-05	8345	19532	0.019	0.0148	7.465	1.042	53.476	0.0226934
BD	chr15:58568813:C:T	LIPC	pLoF	chr15	58568813	C	T	0.0003723	5.914e-05	0.0005064	8455	19749	0.0061	0.0039	0.325	0.108	0.977	0.022704
BD	chr3:186642476:T:G	FETUB	pLoF	chr3	186642476	T	G	0.0001417	0.0002954	7.59e-05	8462	19764	0.0053	0.0031	5.427	1.035	28.454	0.0227067
BD	chr6:30583818:A:G	ABCF1	damaging_missense	chr6	30583818	A	G	0.001236	0.0006467	0.001488	8505	19820	0.0002	0.0003	0.549	0.305	0.988	0.02282
BD	chr2:219246655:AGTGG:A	STK16	pLoF	chr2	219246655	AGTGG	A	0.003707	0.002881	0.004061	8504	19822	0.0004	0.0002	0.711	0.509	0.994	0.0228542
BD	chr20:50595471:G:A	RIPOR3	pLoF	chr20	50595471	G	A	0.0001438	0.0003008	7.689e-05	8312	19508	0.0229	0.016	5.402	1.032	28.274	0.0228771
BD	chr19:18250386:C:T	AC008397.1	damaging_missense	chr19	18250386	C	T	0.0003013	0.0005328	0.0002024	8446	19765	0.0072	0.0031	3.361	1.022	11.049	0.0229361
BD	chr17:4819461:G:A	PLD2	damaging_missense	chr17	4819461	G	A	0.0004447	0.0007117	0.0003303	8431	19677	0.0089	0.0075	2.754	1.019	7.444	0.0229419
BD	chr4:83295496:G:A	HPSE	pLoF	chr4	83295496	G	A	0.001103	0.001546	0.0009137	8409	19701	0.0115	0.0063	1.895	1.011	3.551	0.0229852
BD	chr17:7252980:ACT:A	ELP5	pLoF	chr17	7252980	ACT	A	0.0004259	0.0001183	0.0005578	8451	19722	0.0066	0.0052	0.361	0.133	0.982	0.0230215
BD	chr12:30653081:C:T	IPO8	damaging_missense	chr12	30653081	C	T	0.0001421	0.0002968	7.607e-05	8423	19719	0.0099	0.0054	5.384	1.029	28.161	0.0230633
BD	chr1:37540584:G:A	SNIP1	pLoF	chr1	37540584	G	A	0.0004766	0.000823	0.0003279	8505	19823	0.0002	0.0002	2.555	1.016	6.429	0.0231159
BD	chr4:102267625:C:CA	SLC39A8	pLoF	chr4	102267625	C	CA	0.0006532	0.001117	0.0004541	8504	19819	0.0004	0.0004	2.206	1.012	4.808	0.0232574
BD	chr12:295682:A:G	KDM5A	damaging_missense	chr12	295682	A	G	0.001025	0.001471	0.0008331	8496	19806	0.0013	0.001	1.926	1.01	3.674	0.023348
BD	chr10:100297150:CTG:C	PKD2L1	pLoF	chr10	100297150	CTG	C	0.0001415	0.000295	7.581e-05	8476	19786	0.0036	0.002	5.342	1.025	27.846	0.0233528
BD	7:21901210:G:GCAAAATGGGTTCTGGCTGGAGTGGCTCTGCTTCTAGAAGCGTA	DNAH11	pLoF	7	21901210	G	GCAAAATGGGTTCTGGCTGGAGTGGCTCTGCTTCTAGAAGCGTA	0.0001067	0.0002371	5.081e-05	8434	19683	0.0086	0.0072	7.309	1.029	51.905	0.0233603
BD	chr1:54886956:C:T	DHCR24	pLoF	chr1	54886956	C	T	0.0007667	0.0003573	0.0009416	8396	19648	0.013	0.009	0.468	0.221	0.99	0.0234711
BD	chr1:151766744:CCT:C	OAZ3	pLoF	chr1	151766744	CCT	C	0.0002474	0	0.0003535	8497	19801	0.0012	0.0013	0.252	0.065	0.982	0.0235173
BD	chr12:121335577:G:GT	ANAPC5	pLoF	chr12	121335577	G	GT	0.0001062	0.0002358	5.057e-05	8480	19776	0.0032	0.0025	7.277	1.026	51.623	0.0235502
BD	chr20:37179387:G:GCTTATAGACGGGGCCCCGCGGCCGGCACT	MROH8	pLoF	chr20	37179387	G	GCTTATAGACGGGGCCCCGCGGCCGGCACT	0.00496	0.006023	0.004508	8384	19742	0.0145	0.0042	1.343	1.004	1.797	0.0235646
BD	chr1:180936414:CCAGA:C	KIAA1614	pLoF	chr1	180936414	CCAGA	C	0.0002824	0.000529	0.0001765	8506	19825	0.0001	0.0001	3.38	1.015	11.251	0.0235792
BD	chr2:30932119:C:T	GALNT14	damaging_missense	chr2	30932119	C	T	0.000107	0.0002379	5.091e-05	8407	19643	0.0118	0.0092	7.276	1.025	51.64	0.0235864
BD	chr19:14599782:C:T	CLEC17A	pLoF	chr19	14599782	C	T	0.0001064	0.0002365	5.067e-05	8458	19737	0.0058	0.0045	7.272	1.025	51.591	0.0235881
BD	chr1:237500774:G:A	RYR2	damaging_missense	chr1	237500774	G	A	0.0007414	0.0004116	0.0008829	8503	19821	0.0005	0.0003	0.474	0.226	0.991	0.0236508
BD	chr3:132618633:C:A	ACAD11	pLoF	chr3	132618633	C	A	0.009406	0.007758	0.01011	8507	19826	0	0	0.804	0.648	0.997	0.0236844
BD	chr2:167249802:C:T	XIRP2	pLoF	chr2	167249802	C	T	0.0012	0.0006465	0.001438	8507	19826	0	0	0.543	0.297	0.993	0.0237364
BD	chr19:57232574:T:G	AURKC	damaging_missense	chr19	57232574	T	G	0.002015	0.002591	0.001768	8490	19792	0.002	0.0017	1.593	1.005	2.524	0.0238565
BD	chr2:224876199:G:A	DOCK10	damaging_missense	chr2	224876199	G	A	0.009954	0.008287	0.01067	8447	19734	0.0071	0.0046	0.81	0.657	0.998	0.0239214
BD	chr18:41987897:A:T	PIK3C3	damaging_missense	chr18	41987897	A	T	0.001133	0.001533	0.0009609	8478	19773	0.0034	0.0027	1.879	1.006	3.508	0.0239228
BD	chr4:76367377:G:A	CCDC158	pLoF	chr4	76367377	G	A	0.0003001	0.0005291	0.0002018	8505	19822	0.0002	0.0002	3.14	1.009	9.768	0.0240617
BD	chr10:69405043:C:T	TACR2	pLoF	chr10	69405043	C	T	0.0001065	0.0002366	5.074e-05	8453	19707	0.0063	0.006	7.177	1.016	50.686	0.0240763
BD	chr21:46660851:G:GT	PRMT2	pLoF	chr21	46660851	G	GT	0.0002539	0.0004869	0.000155	8215	19352	0.0343	0.0239	3.674	1.009	13.378	0.0242102
BD	chr6:31733929:C:A	CLIC1	damaging_missense	chr6	31733929	C	A	0.0001059	0.0002351	5.045e-05	8506	19823	0.0001	0.0002	7.133	1.012	50.298	0.0243245
BD	chr6:32369912:G:A	TSBP1	pLoF	chr6	32369912	G	A	0.0001064	0.0002367	5.064e-05	8449	19746	0.0068	0.004	7.133	1.012	50.298	0.0243245
BD	chr16:67184901:C:G	EXOC3L1	pLoF	chr16	67184901	C	G	0.000106	0.0002353	5.047e-05	8498	19813	0.0011	0.0007	7.108	1.011	49.955	0.024339
BD	chr15:31032852:GA:G	TRPM1	pLoF	chr15	31032852	GA	G	0.0001059	0.0002352	5.045e-05	8504	19822	0.0004	0.0002	7.127	1.011	50.241	0.0243695
BD	chr21:33520464:G:T	GART	damaging_missense	chr21	33520464	G	T	0.0001059	0.0002352	5.044e-05	8505	19825	0.0002	0.0001	7.107	1.01	49.992	0.0244058
BD	chr9:94571469:A:G	FBP2	damaging_missense	chr9	94571469	A	G	0.0001078	0.0002404	5.124e-05	8320	19516	0.022	0.0156	7.104	1.01	49.984	0.024435
BD	chr3:130395447:C:T	COL6A5	pLoF	chr3	130395447	C	T	0.003867	0.002705	0.004366	8503	19814	0.0005	0.0006	0.709	0.504	0.998	0.0244941
BD	chr5:178965456:C:T	ZNF454	damaging_missense	chr5	178965456	C	T	0.0001941	0.0004114	0.0001009	8507	19826	0	0	4.206	1.005	17.592	0.0245666
BD	chr1:5874581:A:G	NPHP4	damaging_missense	chr1	5874581	A	G	0.000265	0.0004713	0.0001767	8488	19810	0.0022	0.0008	3.6	1.003	12.92	0.0247289
BD	chr10:23239771:A:C		damaging_missense	chr10	23239771	A	C	0.001253	0.001707	0.001059	8496	19825	0.0013	0.0001	1.806	1.001	3.257	0.024732
BD	chr16:8885233:AT:A	AC022167.5	pLoF	chr16	8885233	AT	A	0.000834	0.0003672	0.001031	8170	19408	0.0396	0.0211	0.477	0.228	0.998	0.0247528
BD	chr5:140968923:T:G	PCDHAC2	damaging_missense	chr5	140968923	T	G	0.0003883	0.0001176	0.0005044	8507	19825	0	0.0001	0.356	0.127	0.999	0.024848
BD	chr1:186114880:CG:C	HMCN1	pLoF	chr1	186114880	CG	C	5.303e-05	0.0001767	0	8487	19799	0.0024	0.0014	15.562	1.414	171.295	0.024901
BD	chr4:122876325:G:T	FGF2	damaging_missense	chr4	122876325	G	T	0.001308	0.001769	0.001111	8478	19801	0.0034	0.0013	1.769	1	3.128	0.0249456
BD	7:150295290:C:T	ACTR3C	damaging_missense	7	150295290	C	T	0.001681	0.002121	0.001492	8486	19778	0.0025	0.0024	1.669	1	2.785	0.0250181
BD	chr17:76011816:TG:T	EVPL	pLoF	chr17	76011816	TG	T	0.0002842	0.0005337	0.0001775	8432	19722	0.0088	0.0052	3.345	1	11.195	0.0250409
BD	chr20:13785097:T:A	NDUFAF5	pLoF	chr20	13785097	T	A	0.0006409	0.0002384	0.0008123	8391	19696	0.0136	0.0066	0.434	0.188	1	0.0250465
BD	chr11:61398269:G:C	TMEM216	pLoF	chr11	61398269	G	C	0.1666	0.1678	0.1661	8481	19769	0.0031	0.0029	0.945	0.892	1	0.0250718
BD	chr16:19009403:A:C	TMC7	damaging_missense	chr16	19009403	A	C	0.0001064	0.0002369	5.064e-05	8443	19746	0.0075	0.004	6.988	0.999	48.887	0.0250718
BD	chr15:42810653:A:T	TTBK2	damaging_missense	chr15	42810653	A	T	7.076e-05	0.0001769	2.527e-05	8477	19786	0.0035	0.002	16.157	1.412	184.835	0.025245
BD	chr19:55911908:G:A	NLRP13	pLoF	chr19	55911908	G	A	0.0001059	0.0002351	5.044e-05	8507	19825	0	0.0001	6.941	0.995	48.438	0.0253142
BD	chr4:83322222:G:A	HPSE	pLoF	chr4	83322222	G	A	0.0001951	0.0003552	0.0001266	8446	19751	0.0072	0.0038	4.188	0.995	17.618	0.0253707
BD	chrX:40072360:G:A	BCOR	damaging_missense	chrX	40072360	G	A	0.0002847	0.0005344	0.0001779	8421	19678	0.0101	0.0075	2.617	0.997	6.869	0.025383
BD	chr16:3224286:G:T	ZNF200	damaging_missense	chr16	3224286	G	T	0.009795	0.008405	0.01039	8507	19825	0	0.0001	0.812	0.658	1.001	0.0255399
BD	chr1:31429409:ACC:A	SERINC2	pLoF	chr1	31429409	ACC	A	0.001386	0.0007788	0.001647	8346	19425	0.0189	0.0202	0.567	0.32	1.003	0.0255515
BD	chr5:63961209:G:A	HTR1A	damaging_missense	chr5	63961209	G	A	0.0001412	0.0002939	7.567e-05	8506	19822	0.0001	0.0002	5.102	0.992	26.244	0.0255756
BD	chr1:27373964:C:T	FCN3	pLoF	chr1	27373964	C	T	0.0003193	0.0005914	0.0002027	8454	19733	0.0062	0.0047	3.084	0.994	9.564	0.0255843
BD	chr9:136338659:C:T	GPSM1	damaging_missense	chr9	136338659	C	T	0.0009074	0.0004156	0.001118	8421	19681	0.0101	0.0073	0.504	0.253	1.004	0.0256951
BD	chr9:130425892:TG:T	HMCN2	pLoF	chr9	130425892	TG	T	0.0004451	0.0007139	0.0003303	8405	19678	0.012	0.0075	2.685	0.994	7.252	0.0256966
BD	chr1:33147246:GAAGT:G	TRIM62	pLoF	chr1	33147246	GAAGT	G	0.000865	0.001235	0.0007064	8504	19820	0.0004	0.0003	2.027	0.995	4.129	0.025784
BD	chr11:117193224:T:C	SIDT2	damaging_missense	chr11	117193224	T	C	0.0001964	0.0003571	0.0001276	8400	19597	0.0126	0.0116	4.155	0.989	17.451	0.0258707
BD	chr9:104605111:TGTTA:T	OR13C2	pLoF	chr9	104605111	TGTTA	T	0.2288	0.2306	0.2281	8505	19816	0.0002	0.0005	1.05	1	1.103	0.0258769
BD	chr1:206960761:AC:A	FCAMR	pLoF	chr1	206960761	AC	A	0.0004236	0.0001176	0.000555	8507	19820	0	0.0003	0.367	0.133	1.008	0.0258998
BD	chr19:55228340:GCAGCGAACCAGGA:G	TMEM86B	pLoF	chr19	55228340	GCAGCGAACCAGGA	G	0.0001412	0.0002941	7.569e-05	8501	19818	0.0007	0.0004	5.066	0.987	26.006	0.0259284
BD	chr11:78209833:G:T	USP35	pLoF	chr11	78209833	G	T	0.0002471	0	0.0003531	8507	19825	0	0.0001	0.254	0.064	1.012	0.0259626
BD	chr12:4604943:C:T	DYRK4	pLoF	chr12	4604943	C	T	0.000863	0.0012	0.0007189	8336	19473	0.0201	0.0178	2.056	0.994	4.255	0.0260349
BD	chr6:116807041:G:A	GPRC6A	pLoF	chr6	116807041	G	A	0.0001059	0.0002351	5.044e-05	8507	19826	0	0	6.785	0.98	46.987	0.0262316
BD	chr6:31356245:TCC:T	HLA-B	pLoF	chr6	31356245	TCC	T	0.09346	0.08806	0.09578	8460	19717	0.0055	0.0055	0.932	0.867	1.001	0.0262464
BD	chr17:68868099:G:A	ABCA8	pLoF	chr17	68868099	G	A	0.0005885	0.0008926	0.0004583	8402	19637	0.0123	0.0095	2.362	0.991	5.632	0.0262567
BD	chr2:166278198:AAACTT:A	SCN9A	pLoF	chr2	166278198	AAACTT	A	0.0008647	0.000529	0.001009	8507	19825	0	0.0001	0.507	0.255	1.008	0.0263353
BD	chr10:69905797:G:A	COL13A1	damaging_missense	chr10	69905797	G	A	0.0001421	0.0002968	7.606e-05	8424	19722	0.0098	0.0052	5.016	0.981	25.653	0.0263973
BD	chr3:9833230:C:T	TTLL3	pLoF	chr3	9833230	C	T	0.02013	0.01867	0.02076	8304	19437	0.0239	0.0196	0.863	0.744	1.002	0.0264192
BD	chr2:151501441:CAGGT:C	NEB	pLoF	chr2	151501441	CAGGT	C	0.0001414	0.0002946	7.576e-05	8485	19799	0.0026	0.0014	5.004	0.979	25.572	0.026525
BD	chr20:20070960:TGG:T	CFAP61	pLoF	chr20	20070960	TGG	T	0.0001064	0.0002364	5.064e-05	8460	19747	0.0055	0.004	6.703	0.973	46.166	0.0266505
BD	7:66638905:GA:G	KCTD7	pLoF	7	66638905	GA	G	0.0004415	0.0007059	0.0003281	8500	19813	0.0008	0.0007	2.667	0.986	7.212	0.0266833
BD	chr6:44255410:A:G	SLC35B2	damaging_missense	chr6	44255410	A	G	0.002419	0.003235	0.002069	8501	19815	0.0007	0.0006	1.509	0.994	2.291	0.0268062
BD	chr1:99892561:TGA:T	AGL	pLoF	chr1	99892561	TGA	T	0.001182	0.0007053	0.001387	8507	19825	0	0.0001	0.553	0.303	1.009	0.0268463
BD	chr17:78234707:CCG:C	TMEM235	pLoF	chr17	78234707	CCG	C	0.0006774	0.0002974	0.00084	8405	19644	0.012	0.0092	0.454	0.204	1.013	0.0268497
BD	chr3:149129855:C:A	HPS3	damaging_missense	chr3	149129855	C	A	0.006976	0.006372	0.007235	8475	19764	0.0038	0.0031	0.786	0.616	1.004	0.0268633
BD	chr11:17372267:C:T	NCR3LG1	pLoF	chr11	17372267	C	T	0.0005296	0.0001764	0.000681	8501	19823	0.0007	0.0002	0.407	0.163	1.015	0.026868
BD	chr6:27865522:G:GGA	HIST1H2AL	pLoF	chr6	27865522	G	GGA	0.000106	0.0002355	5.051e-05	8491	19799	0.0019	0.0014	6.668	0.97	45.842	0.0268794
BD	chr4:99307864:A:C	ADH1B	damaging_missense	chr4	99307864	A	C	0.0004462	0.0007132	0.0003316	8413	19602	0.0111	0.0113	2.661	0.984	7.199	0.0269286
BD	chr9:136740043:G:A	LCN10	pLoF	chr9	136740043	G	A	0.2471	0.2412	0.2497	8264	19518	0.0286	0.0155	0.954	0.909	1.001	0.0269944
BD	chr21:28986769:G:A	LTN1	damaging_missense	chr21	28986769	G	A	0.0008473	0.001235	0.0006811	8503	19821	0.0005	0.0003	2.018	0.988	4.125	0.0270806
BD	chr2:97194844:G:A	ANKRD36	pLoF	chr2	97194844	G	A	0.00293	0.003547	0.002665	8457	19700	0.0059	0.0064	1.467	0.993	2.168	0.0271215
BD	chr6:31664409:G:A	GPANK1	pLoF	chr6	31664409	G	A	0.0002118	0.0004114	0.0001261	8507	19826	0	0	4	0.974	16.436	0.0272426
BD	chr3:97791797:G:A	ARL 6.00	damaging_missense	chr3	97791797	G	A	0.0001413	0.0002941	7.572e-05	8500	19811	0.0008	0.0008	4.939	0.97	25.154	0.0272443
BD	chr11:4450136:T:TA	OR52K2	pLoF	chr11	4450136	T	TA	0.003053	0.002116	0.003456	8506	19823	0.0001	0.0002	0.686	0.468	1.007	0.0272465
BD	chr16:67286550:GC:G	PLEKHG4	pLoF	chr16	67286550	GC	G	0.005421	0.004352	0.00588	8502	19814	0.0006	0.0006	0.758	0.572	1.005	0.0272966
BD	chr4:185445023:TG:T	C4orf47	pLoF	chr4	185445023	TG	T	0.02207	0.02417	0.02117	8502	19818	0.0006	0.0004	1.149	0.997	1.323	0.0273604
BD	chr8:109443769:C:A	PKHD1L1	pLoF	chr8	109443769	C	A	0.001165	0.001646	0.0009584	8507	19824	0	0.0001	1.813	0.988	3.327	0.0273953
BD	chr8:109464829:G:T	PKHD1L1	damaging_missense	chr8	109464829	G	T	0.001165	0.001646	0.0009583	8507	19826	0	0	1.813	0.988	3.327	0.0273953
BD	chr1:201969540:C:T	TIMM17A	pLoF	chr1	201969540	C	T	0.0002679	0.0005371	0.0001529	8378	19616	0.0152	0.0106	3.336	0.975	11.417	0.027481
BD	chr5:134703798:G:A	SEC24A	damaging_missense	chr5	134703798	G	A	0.0003192	5.923e-05	0.0004303	8442	19754	0.0076	0.0036	0.319	0.099	1.025	0.0275629
BD	chr10:120904077:G:A	WDR11	damaging_missense	chr10	120904077	G	A	0.0001061	0.0002358	5.053e-05	8483	19792	0.0028	0.0017	6.549	0.958	44.757	0.0276506
BD	chr10:27983938:G:A	ARMC4	pLoF	chr10	27983938	G	A	0.0002295	0	0.000328	8503	19815	0.0005	0.0006	0.249	0.06	1.032	0.0276567
BD	chr8:123652584:G:A	KLHL38	pLoF	chr8	123652584	G	A	0.0001059	0.0002352	5.045e-05	8505	19823	0.0002	0.0002	6.516	0.956	44.402	0.0277853
BD	chr12:105031792:C:T	ALDH1L2	damaging_missense	chr12	105031792	C	T	0.0002301	0	0.0003286	8473	19779	0.004	0.0024	0.246	0.059	1.034	0.0278152
BD	7:93132916:TTC:T	SAMD9L	pLoF	7	93132916	TTC	T	7.059e-05	0.0001763	2.522e-05	8507	19825	0	0.0001	14.433	1.337	155.781	0.0278479
BD	chr22:42692991:T:G	A4GALT	damaging_missense	chr22	42692991	T	G	0.0001415	0.0002949	7.578e-05	8478	19794	0.0034	0.0016	4.841	0.957	24.492	0.0282925
BD	chr19:1048919:G:A	ABCA7	pLoF	chr19	1048919	G	A	0.0001098	0.000246	5.208e-05	8131	19202	0.0442	0.0315	6.438	0.948	43.736	0.0283791
BD	7:95412392:CT:C	PON2	pLoF	7	95412392	CT	C	0.0001059	0.0002351	5.044e-05	8507	19824	0	0.0001	6.429	0.947	43.651	0.0284535
BD	chr5:57482590:G:A	ACTBL2	pLoF	chr5	57482590	G	A	0.0001059	0.0002352	5.045e-05	8502	19820	0.0006	0.0003	6.417	0.947	43.503	0.0284662
BD	chr10:104193865:C:T	CFAP43	pLoF	chr10	104193865	C	T	0.0001073	0.0002393	5.102e-05	8356	19599	0.0177	0.0114	6.415	0.945	43.526	0.0285567
BD	chr11:113943087:C:T	HTR3B	pLoF	chr11	113943087	C	T	0.0001241	0.0002956	5.063e-05	8457	19751	0.0059	0.0038	4.953	0.952	25.782	0.0286425
BD	chr6:13591846:G:A	SIRT5	damaging_missense	chr6	13591846	G	A	0.0004107	0.000656	0.0003058	8384	19619	0.0145	0.0104	2.761	0.969	7.873	0.0286981
BD	chr16:77722604:G:T	NUDT7	pLoF	chr16	77722604	G	T	0.04341	0.0411	0.04439	8175	19351	0.039	0.024	0.904	0.815	1.003	0.0287213
BD	chr18:54372521:T:C	C18orf54	damaging_missense	chr18	54372521	T	C	0.0001059	0.0002353	5.045e-05	8501	19823	0.0007	0.0002	6.381	0.943	43.188	0.02874
BD	chr2:95149493:A:T	ZNF514	damaging_missense	chr2	95149493	A	T	0.0003882	0.0006465	0.0002774	8507	19826	0	0	2.656	0.967	7.293	0.0289939
BD	chr4:8614427:T:C	CPZ	damaging_missense	chr4	8614427	T	C	0.0001082	0.0002432	5.13e-05	8223	19493	0.0334	0.0168	6.345	0.939	42.864	0.0289997
BD	chr6:158757226:GC:G	SYTL3	pLoF	chr6	158757226	GC	G	7.172e-05	0.0001793	2.561e-05	8366	19521	0.0166	0.0154	13.919	1.308	148.063	0.0290442
BD	chr10:92574006:AG:A	IDE	pLoF	chr10	92574006	AG	A	0.002728	0.002087	0.002995	8147	19531	0.0423	0.0149	0.678	0.453	1.014	0.029189
BD	chr1:40489172:C:T	ZFP69	pLoF	chr1	40489172	C	T	0.0001075	0.0002386	5.121e-05	8381	19526	0.0148	0.0151	6.305	0.935	42.515	0.0293199
BD	chr9:113321536:G:A	WDR31	pLoF	chr9	113321536	G	A	0.001412	0.002218	0.001069	8340	19637	0.0196	0.0095	1.671	0.981	2.844	0.0293704
BD	chr21:41861579:C:CA	PRDM15	pLoF	chr21	41861579	C	CA	0.0003226	0.0005376	0.0002305	8371	19525	0.016	0.0152	3.126	0.956	10.22	0.0296693
BD	chr14:23387758:C:A	MYH6	pLoF	chr14	23387758	C	A	0.002402	0.001718	0.002695	8442	19663	0.0076	0.0082	0.662	0.431	1.016	0.0297007
BD	chr13:102852124:G:A	BIVM-ERCC5	damaging_missense	chr13	102852124	G	A	0.0003543	0.0005904	0.000253	8469	19759	0.0045	0.0034	2.922	0.958	8.912	0.0297615
BD	chr15:69035397:G:A	NOX5	pLoF	chr15	69035397	G	A	0.00795	0.008563	0.007688	8467	19771	0.0047	0.0028	1.263	0.99	1.61	0.0298554
BD	chr1:109737657:TTTTCCCCGGCAAACCATGAGAA:T	GSTM3	pLoF	chr1	109737657	TTTTCCCCGGCAAACCATGAGAA	T	0.0001064	0.0002369	5.062e-05	8443	19755	0.0075	0.0036	6.217	0.927	41.7	0.0299295
BD	chr3:56567039:G:A	CCDC66	pLoF	chr3	56567039	G	A	0.00841	0.00751	0.008796	8455	19725	0.0061	0.0051	0.806	0.643	1.009	0.0299297
BD	chr6:169636370:C:A	WDR27	pLoF	chr6	169636370	C	A	0.0297	0.02915	0.02993	8473	19761	0.004	0.0033	0.889	0.787	1.005	0.0300198
BD	chr9:108855362:C:T	ACTL7B	damaging_missense	chr9	108855362	C	T	0.0001059	0.0002351	5.045e-05	8507	19823	0	0.0002	6.2	0.925	41.565	0.0300906
BD	chr19:3771588:G:A	RAX2	damaging_missense	chr19	3771588	G	A	0.005387	0.004274	0.005863	8423	19700	0.0099	0.0064	0.76	0.57	1.012	0.0301036
BD	chr2:74369323:G:A	DCTN1	damaging_missense	chr2	74369323	G	A	0.0002309	0	0.0003297	8441	19712	0.0078	0.0058	0.251	0.059	1.061	0.0301065
BD	chr1:156930528:G:C	LRRC71	pLoF	chr1	156930528	G	C	7.246e-05	0.000183	2.576e-05	8195	19408	0.0367	0.0211	13.313	1.282	138.256	0.0301604
BD	chr1:89059015:G:A	GBP1	pLoF	chr1	89059015	G	A	0.0001591	0.0002945	0.000101	8490	19799	0.002	0.0014	4.658	0.935	23.21	0.0302046
BD	chr14:105411390:GGCGCCCGGGCCGCCGCTGGAGCGTCA:G	TEX22	pLoF	chr14	105411390	GGCGCCCGGGCCGCCGCTGGAGCGTCA	G	0.00149	0.0009766	0.001708	8192	19317	0.037	0.0257	0.597	0.348	1.023	0.0302332
BD	chr5:13823360:T:C	DNAH5	damaging_missense	chr5	13823360	T	C	0.0002477	0.0004719	0.0001516	8476	19785	0.0036	0.0021	3.482	0.947	12.806	0.030236
BD	chr17:19706743:AGGCACTGGCTGGACCAACCTGGAAACAGAG:A	SLC47A2	pLoF	chr17	19706743	AGGCACTGGCTGGACCAACCTGGAAACAGAG	A	0.0005272	0.0001838	0.0006721	8163	19341	0.0404	0.0245	0.409	0.161	1.04	0.030248
BD	chr3:69176571:G:T	FRMD4B	pLoF	chr3	69176571	G	T	0.0001061	0	0.0001515	8484	19800	0.0027	0.0013	0.166	0.025	1.084	0.0303126
BD	chr12:130371512:T:C	PIWIL1	damaging_missense	chr12	130371512	T	C	5.298e-05	0.0001765	0	8498	19814	0.0011	0.0006	13.073	1.277	133.867	0.0303257
BD	chr12:115991073:A:T	MED13L	damaging_missense	chr12	115991073	A	T	0.0004061	0.0001176	0.0005299	8505	19816	0.0002	0.0005	0.37	0.131	1.046	0.0303972
BD	chr2:178569513:G:T	TTN	damaging_missense	chr2	178569513	G	T	0.0008647	0.001234	0.0007061	8507	19826	0	0	1.956	0.969	3.947	0.0305118
BD	chr17:78164365:G:A	C17orf99	pLoF	chr17	78164365	G	A	0.0008046	0.0003577	0.0009961	8388	19577	0.014	0.0126	0.485	0.227	1.034	0.0305173
BD	chr12:108897005:G:A	DAO	pLoF	chr12	108897005	G	A	0.001789	0.001277	0.002006	8222	19443	0.0335	0.0193	0.623	0.379	1.022	0.0305769
BD	chr19:12352059:C:A	ZNF442	pLoF	chr19	12352059	C	A	0.003274	0.002319	0.003682	8407	19691	0.0118	0.0068	0.702	0.485	1.017	0.030672
BD	chr22:16591592:C:T	CCT8L2	pLoF	chr22	16591592	C	T	0.0005295	0.0001763	0.0006811	8507	19822	0	0.0002	0.413	0.163	1.044	0.0307831
BD	chr14:57481658:C:A	CCDC198	pLoF	chr14	57481658	C	A	3.561e-05	0.0001189	0	8411	19668	0.0113	0.008	60.352	1.461	2493.44	0.030802
BD	chr19:13109782:CCA:C	TRMT1	pLoF	chr19	13109782	CCA	C	7.072e-05	0.0001766	2.527e-05	8493	19787	0.0016	0.002	12.962	1.266	132.673	0.0308462
BD	chr16:70479338:C:CTCTA	FUK	pLoF	chr16	70479338	C	CTCTA	0.001307	0.001824	0.001085	8497	19810	0.0012	0.0008	1.732	0.973	3.082	0.0308977
BD	chr5:95497451:G:A	TTC37	pLoF	chr5	95497451	G	A	3.534e-05	0.0001177	0	8496	19797	0.0013	0.0015	57.782	1.449	2304.18	0.0309887
BD	chr22:31838746:C:T	DEPDC5	damaging_missense	chr22	31838746	C	T	7.07e-05	0.0001767	2.526e-05	8491	19797	0.0019	0.0015	12.94	1.262	132.658	0.0310719
BD	chr3:122415511:T:TGA	WDR5B	pLoF	chr3	122415511	T	TGA	0.0003533	0.0005884	0.0002524	8497	19807	0.0012	0.001	2.888	0.946	8.817	0.0312406
BD	chr10:79352354:C:A	PPIF	damaging_missense	chr10	79352354	C	A	0.005558	0.006562	0.005128	8382	19597	0.0147	0.0116	1.31	0.986	1.741	0.0312494
BD	chr1:183630606:A:G	ARPC5	damaging_missense	chr1	183630606	A	G	0.0006012	0.0009426	0.0004548	8487	19788	0.0024	0.0019	2.237	0.959	5.218	0.0312522
BD	chr9:97625842:C:CT	TSTD2	pLoF	chr9	97625842	C	CT	0.003654	0.004586	0.003254	8505	19823	0.0002	0.0002	1.381	0.983	1.94	0.0313984
BD	chr21:40085665:A:G	DSCAM	damaging_missense	chr21	40085665	A	G	0.0003883	0.000647	0.0002774	8501	19825	0.0007	0.0001	2.729	0.948	7.859	0.0314357
BD	chr6:76042042:A:AT	IMPG1	pLoF	chr6	76042042	A	AT	0.0005119	0.0001764	0.0006558	8504	19823	0.0004	0.0002	0.412	0.161	1.049	0.0314459
BD	chr1:20969583:T:A	EIF4G3	damaging_missense	chr1	20969583	T	A	5.465e-05	0.0001827	0	8210	19239	0.0349	0.0296	12.688	1.252	128.557	0.0315283
BD	chr4:56353476:G:A	AASDH	pLoF	chr4	56353476	G	A	0.0003883	0.0006467	0.0002774	8505	19826	0.0002	0	2.727	0.946	7.858	0.031604
BD	chr3:57556584:G:A	PDE12	damaging_missense	chr3	57556584	G	A	0.0001059	0.000294	2.523e-05	8502	19819	0.0006	0.0004	5.788	0.908	36.907	0.0316276
BD	chr4:73144768:G:A	ANKRD17	damaging_missense	chr4	73144768	G	A	3.561e-05	0.0001194	0	8377	19705	0.0153	0.0061	56.153	1.425	2213.29	0.0316503
BD	chr15:33867786:G:A	AVEN	pLoF	chr15	33867786	G	A	0.0003179	5.887e-05	0.0004289	8494	19818	0.0015	0.0004	0.325	0.099	1.066	0.0318594
BD	chr4:107659990:G:T	PAPSS1	damaging_missense	chr4	107659990	G	T	0.0006222	0.0009499	0.0004822	8422	19702	0.01	0.0063	2.219	0.955	5.155	0.031938
BD	chr1:179108341:G:A	ABL2	pLoF	chr1	179108341	G	A	3.53e-05	0.0001176	0	8506	19824	0.0001	0.0001	54.049	1.41	2072.05	0.0319825
BD	chr9:94087839:A:AT	PTPDC1	pLoF	chr9	94087839	A	AT	0.001467	0.002062	0.001212	8488	19799	0.0022	0.0014	1.667	0.971	2.862	0.0320035
BD	chr2:27298726:C:T	TRIM54	pLoF	chr2	27298726	C	T	0.0002146	0	0.0003061	8362	19603	0.017	0.0112	0.242	0.054	1.086	0.0320088
BD	chr16:2189495:C:T	CASKIN1	damaging_missense	chr16	2189495	C	T	0.0002127	0	0.0003037	8455	19756	0.0061	0.0035	0.244	0.055	1.087	0.0321222
BD	chr5:23509944:TC:T	PRDM9	pLoF	chr5	23509944	TC	T	7.133e-05	0.0001793	2.542e-05	8365	19673	0.0167	0.0077	12.455	1.24	125.104	0.0321297
BD	chr2:201618899:C:G	C2CD6	pLoF	chr2	201618899	C	G	7.37e-05	0.0001857	2.624e-05	8079	19058	0.0503	0.0387	12.44	1.24	124.825	0.032137
BD	chr10:113578665:C:T	HABP2	pLoF	chr10	113578665	C	T	0.0002123	0	0.0003034	8486	19773	0.0025	0.0027	0.244	0.055	1.088	0.0321646
BD	chr16:11457004:G:T	AC099489.1	pLoF	chr16	11457004	G	T	7.148e-05	0.0001794	2.548e-05	8361	19620	0.0172	0.0104	12.429	1.238	124.771	0.0322283
BD	chr2:168715023:AC:A	CERS6	pLoF	chr2	168715023	AC	A	0.0004803	0.0007728	0.0003553	8411	19699	0.0113	0.0064	2.466	0.947	6.421	0.032256
BD	chr1:16026765:TCCCTTCAGCGGTGAGACCCCCCTCATGCCCCGCC:T	CLCNKA	pLoF	chr1	16026765	TCCCTTCAGCGGTGAGACCCCCCTCATGCCCCGCC	T	0.0002143	0	0.0003057	8372	19625	0.0159	0.0101	0.243	0.054	1.09	0.0323283
BD	chr3:195761038:TTG:T	MUC4	pLoF	chr3	195761038	TTG	T	7.063e-05	0.0001765	2.523e-05	8500	19818	0.0008	0.0004	12.253	1.233	121.782	0.0324612
BD	chr11:62140969:G:A	INCENP	damaging_missense	chr11	62140969	G	A	0.00504	0.006282	0.004509	8437	19739	0.0082	0.0044	1.318	0.983	1.768	0.032482
BD	chr15:45099691:C:T	DUOX2	pLoF	chr15	45099691	C	T	3.535e-05	0.0001178	0	8487	19805	0.0024	0.0011	51.591	1.383	1925.1	0.0327263
BD	chr22:38591429:ACT:A	FAM227A	pLoF	chr22	38591429	ACT	A	0.00168	0.001003	0.00197	8475	19793	0.0038	0.0017	0.611	0.361	1.032	0.0327709
BD	chr1:21832502:C:T	HSPG2	damaging_missense	chr1	21832502	C	T	7.177e-05	0.0001796	2.562e-05	8352	19513	0.0182	0.0158	12.192	1.227	121.123	0.032772
BD	chr19:53795911:G:A	NLRP12	pLoF	chr19	53795911	G	A	0.001317	0.001751	0.001132	8279	19438	0.0268	0.0196	1.744	0.965	3.155	0.0328175
BD	chr20:58993672:C:T	NELFCD	pLoF	chr20	58993672	C	T	0.001913	0.001535	0.002075	8469	19757	0.0045	0.0035	0.643	0.402	1.029	0.0328329
BD	chr17:3577668:C:T	TRPV1	damaging_missense	chr17	3577668	C	T	7.12e-05	0.0001783	2.541e-05	8413	19675	0.0111	0.0076	12.201	1.226	121.381	0.0328352
BD	chr3:132488313:G:C	DNAJC13	damaging_missense	chr3	132488313	G	C	0.000954	0.0004709	0.001161	8494	19807	0.0015	0.001	0.521	0.26	1.043	0.0328587
BD	chr13:42888298:T:TTCAGG	EPSTI1	pLoF	chr13	42888298	T	TTCAGG	0.04103	0.04213	0.04055	8498	19814	0.0011	0.0006	1.106	0.993	1.231	0.0329444
BD	chr1:156625296:G:A	HAPLN2	damaging_missense	chr1	156625296	G	A	0.000637	0.0002952	0.0007834	8470	19786	0.0043	0.002	0.471	0.211	1.051	0.0329446
BD	chr2:127640312:C:T	LIMS2	damaging_missense	chr2	127640312	C	T	0.0002147	0.000418	0.0001277	8373	19574	0.0158	0.0127	3.761	0.916	15.437	0.0330029
BD	chr6:36136677:C:T	MAPK13	pLoF	chr6	36136677	C	T	0.0003185	5.898e-05	0.0004298	8477	19778	0.0035	0.0024	0.328	0.1	1.077	0.0330274
BD	chr2:20005993:G:A	MATN3	pLoF	chr2	20005993	G	A	3.53e-05	0.0001176	0	8504	19823	0.0004	0.0002	50.647	1.369	1873.81	0.0331337
BD	chr12:80445529:G:C	PTPRQ	damaging_missense	chr12	80445529	G	C	7.062e-05	0.0001764	2.523e-05	8502	19819	0.0006	0.0004	12.037	1.22	118.749	0.0331435
BD	chr22:37816667:C:CTGCGTGGAGGCCTTCGTGGAAG	GCAT	pLoF	chr22	37816667	C	CTGCGTGGAGGCCTTCGTGGAAG	0.001362	0.001771	0.001188	8472	19787	0.0041	0.002	1.722	0.964	3.078	0.0331587
BD	chr1:213167916:GC:G	RPS6KC1	pLoF	chr1	213167916	GC	G	0.004824	0.006205	0.004232	8461	19731	0.0054	0.0048	1.32	0.981	1.776	0.033177
BD	chr4:122188012:A:AT	KIAA1109	pLoF	chr4	122188012	A	AT	7.061e-05	0.0001764	2.523e-05	8503	19821	0.0005	0.0003	11.983	1.219	117.8	0.0331884
BD	chr16:2176106:G:A	TRAF7	damaging_missense	chr16	2176106	G	A	0.0002306	0.0004138	0.000152	8458	19732	0.0058	0.0047	3.687	0.915	14.854	0.0332065
BD	chr12:48142825:G:A	PFKM	damaging_missense	chr12	48142825	G	A	7.106e-05	0.0001778	2.537e-05	8437	19707	0.0082	0.006	12.019	1.218	118.559	0.0332404
BD	chr2:195796674:T:A	DNAH7	pLoF	chr2	195796674	T	A	0.000759	0.0003528	0.0009334	8504	19821	0.0004	0.0003	0.486	0.225	1.051	0.0333843
BD	chr22:42572459:C:A	SERHL2	pLoF	chr22	42572459	C	A	0.001386	0.0008008	0.001632	8117	19302	0.0458	0.0264	0.579	0.323	1.039	0.0335399
BD	chr16:70136359:G:A	PDPR	damaging_missense	chr16	70136359	G	A	0.001281	0.001721	0.001092	8423	19688	0.0099	0.007	1.73	0.962	3.109	0.033555
BD	chr8:69673069:TCTCA:T	SLCO5A1	pLoF	chr8	69673069	TCTCA	T	0.0005118	0.0001763	0.0006557	8507	19826	0	0	0.415	0.162	1.064	0.0336018
BD	chr10:117201263:T:C	KCNK18	damaging_missense	chr10	117201263	T	C	0.003584	0.002746	0.00394	8194	19290	0.0368	0.027	0.716	0.5	1.024	0.033713
BD	chr12:56420619:A:G	TIMELESS	damaging_missense	chr12	56420619	A	G	0.002633	0.001766	0.003005	8495	19800	0.0014	0.0013	0.676	0.444	1.029	0.0337787
BD	chr1:145873751:G:A	ANKRD35	pLoF	chr1	145873751	G	A	0.0004765	0.0001763	0.0006054	8506	19823	0.0001	0.0002	0.409	0.156	1.068	0.0338876
BD	chr13:85794946:G:GCAGT	SLITRK6	pLoF	chr13	85794946	G	GCAGT	3.529e-05	0.0001176	0	8507	19826	0	0	49.239	1.344	1804.08	0.0339341
BD	chr1:147650165:CA:C	ACP6	pLoF	chr1	147650165	CA	C	0.0002126	0	0.0003037	8460	19756	0.0055	0.0035	0.244	0.054	1.109	0.0339414
BD	chr11:93729746:CTCAAA:C	CEP295	pLoF	chr11	93729746	CTCAAA	C	7.059e-05	0.0001763	2.522e-05	8507	19825	0	0.0001	11.702	1.204	113.685	0.0339749
BD	chr11:94111691:G:T	HEPHL1	pLoF	chr11	94111691	G	T	7.064e-05	0.0001764	2.524e-05	8501	19813	0.0007	0.0007	11.698	1.204	113.61	0.033976
BD	chr19:10552917:C:A	ATG4D	pLoF	chr19	10552917	C	A	7.089e-05	0.0001772	2.532e-05	8466	19747	0.0048	0.004	11.686	1.204	113.416	0.0339958
BD	chr12:109794444:A:C	TRPV4	damaging_missense	chr12	109794444	A	C	0.008679	0.01152	0.00747	8377	19679	0.0153	0.0074	1.229	0.985	1.535	0.0340779
BD	chr3:129434110:C:CCT	MBD4	pLoF	chr3	129434110	C	CCT	3.531e-05	0.0001176	0	8501	19818	0.0007	0.0004	47.537	1.335	1692.22	0.0341178
BD	chr1:161753099:T:G	DUSP12	damaging_missense	chr1	161753099	T	G	0.001981	0.002536	0.001743	8479	19796	0.0033	0.0015	1.557	0.967	2.507	0.0341381
BD	chr3:151294444:A:G	GPR87	damaging_missense	chr3	151294444	A	G	3.53e-05	0.0001176	0	8507	19825	0	0.0001	47.511	1.334	1692.02	0.0341629
BD	chr1:233139835:A:G	PCNX2	damaging_missense	chr1	233139835	A	G	0.0003892	0.000118	0.0005053	8476	19790	0.0036	0.0018	0.371	0.128	1.079	0.0343663
BD	chr6:28382580:AG:A	ZSCAN12	pLoF	chr6	28382580	AG	A	0.002958	0.002363	0.003213	8464	19763	0.0051	0.0032	0.702	0.479	1.028	0.0343669
BD	chr1:151043695:G:A	BNIPL	pLoF	chr1	151043695	G	A	7.12e-05	0.0001781	2.542e-05	8423	19667	0.0099	0.008	11.585	1.196	112.217	0.0344778
BD	chr20:36889299:C:A	TLDC2	damaging_missense	chr20	36889299	C	A	0.0006038	0.0008888	0.0004818	8438	19716	0.0081	0.0055	2.242	0.939	5.355	0.0344854
BD	chr5:141376303:TG:T	PCDHGA6	pLoF	chr5	141376303	TG	T	7.06e-05	0.0001763	2.523e-05	8506	19821	0.0001	0.0003	11.532	1.195	111.267	0.0345013
BD	chr1:145751455:C:T	RNF115	damaging_missense	chr1	145751455	C	T	0.001126	0.001492	0.0009698	8380	19591	0.0149	0.0118	1.801	0.955	3.394	0.0345282
BD	chr2:68158458:T:C	PNO1	damaging_missense	chr2	68158458	T	C	0.0006529	0.0009992	0.0005044	8507	19826	0	0	2.104	0.943	4.694	0.0346067
BD	chr15:90766926:T:TA	BLM	pLoF	chr15	90766926	T	TA	0.000659	0.0002976	0.0008133	8400	19672	0.0126	0.0078	0.465	0.203	1.063	0.0346844
BD	chr13:113165066:C:A	PROZ	pLoF	chr13	113165066	C	A	0.004107	0.003815	0.004232	8389	19612	0.0139	0.0108	0.744	0.54	1.024	0.0346907
BD	chr16:30112131:C:T	GDPD3	pLoF	chr16	30112131	C	T	3.579e-05	0.0001195	0	8369	19569	0.0162	0.013	46.01	1.316	1608.07	0.0347181
BD	chr3:51716046:A:G	GRM2	damaging_missense	chr3	51716046	A	G	7.063e-05	0.0001764	2.523e-05	8502	19815	0.0006	0.0006	11.456	1.191	110.17	0.0347316
BD	chr3:49686404:CTG:C	MST1	pLoF	chr3	49686404	CTG	C	3.637e-05	0.0001219	0	8203	19289	0.0357	0.0271	45.845	1.315	1598	0.0347525
BD	chr3:51969490:CA:C	ABHD14B	pLoF	chr3	51969490	CA	C	3.542e-05	0.000118	0	8475	19761	0.0038	0.0033	45.845	1.315	1598	0.0347525
BD	chr8:42165541:T:C	AP3M2	damaging_missense	chr8	42165541	T	C	3.541e-05	0.0001181	0	8469	19769	0.0045	0.0029	45.644	1.313	1586.48	0.0348151
BD	chr16:29996377:A:G	INO80E	damaging_missense	chr16	29996377	A	G	0.0007991	0.000356	0.0009884	8427	19729	0.0094	0.0049	0.492	0.229	1.059	0.0349
BD	chr11:74457370:A:C	KCNE3	damaging_missense	chr11	74457370	A	C	3.532e-05	0.0001176	0	8500	19810	0.0008	0.0008	45.481	1.311	1578.32	0.0349041
BD	chr16:75648027:G:A	TERF2IP	damaging_missense	chr16	75648027	G	A	7.061e-05	0.0001764	2.523e-05	8504	19819	0.0004	0.0004	11.374	1.187	108.959	0.0349447
BD	chr12:109179196:CTGTT:C	ACACB	pLoF	chr12	109179196	CTGTT	C	0.001095	0.0006473	0.001288	8497	19804	0.0012	0.0011	0.555	0.294	1.049	0.0349721
BD	7:139480219:G:T	KLRG2	pLoF	7	139480219	G	T	0.000331	6.19e-05	0.0004447	8078	19114	0.0504	0.0359	0.33	0.099	1.096	0.0351508
BD	chrX:155941960:A:T	VAMP7	pLoF	chrX	155941960	A	T	0.005824	0.006642	0.005473	8506	19826	0.0001	0	1.292	0.979	1.707	0.0352873
BD	chr17:50989747:TG:T	SPAG9	pLoF	chr17	50989747	TG	T	0.001095	0.001529	0.0009089	8502	19804	0.0006	0.0011	1.801	0.952	3.407	0.0353295
BD	chr1:181511450:A:G	CACNA1E	damaging_missense	chr1	181511450	A	G	7.088e-05	0.0001775	2.53e-05	8453	19765	0.0063	0.0031	11.231	1.179	106.966	0.0354323
BD	chr19:5684793:CA:C	HSD11B1L	pLoF	chr19	5684793	CA	C	3.558e-05	0.0001186	0	8431	19674	0.0089	0.0077	44.342	1.294	1519.51	0.0354726
BD	chr16:264120:CTCAGCCTTCT:C	AC004754.1	pLoF	chr16	264120	CTCAGCCTTCT	C	0.001079	0.0006484	0.001264	8482	19784	0.0029	0.0021	0.555	0.293	1.052	0.0354812
BD	chr10:122429879:G:GA	PLEKHA1	pLoF	chr10	122429879	G	GA	7.068e-05	0.0001766	2.525e-05	8494	19802	0.0015	0.0012	11.271	1.178	107.822	0.0355183
BD	chr2:226914348:C:T	RHBDD1	pLoF	chr2	226914348	C	T	0.0005731	0.0008683	0.0004477	8062	18984	0.0523	0.0425	2.311	0.931	5.739	0.0355397
BD	chr1:1310633:G:A	PUSL1	pLoF	chr1	1310633	G	A	3.605e-05	0.0001206	0	8289	19449	0.0256	0.019	45.087	1.293	1571.76	0.0355564
BD	chr2:143768062:C:T	ARHGAP15	pLoF	chr2	143768062	C	T	3.533e-05	0.0001177	0	8496	19806	0.0013	0.001	43.968	1.291	1497.61	0.0355676
BD	chr4:140563457:G:GA	UCP1	pLoF	chr4	140563457	G	GA	0.0002825	0.0004704	0.0002018	8503	19818	0.0005	0.0004	3.234	0.904	11.573	0.0355731
BD	chr2:241498994:G:A	STK25	pLoF	chr2	241498994	G	A	0.000817	0.001125	0.0006851	8448	19705	0.0069	0.0061	2.004	0.942	4.263	0.0356293
BD	chr3:151337962:G:A	P2RY12	damaging_missense	chr3	151337962	G	A	3.53e-05	0.0001176	0	8506	19826	0.0001	0	43.635	1.288	1478.57	0.0356673
BD	chr1:86743213:C:T	SH3GLB1	damaging_missense	chr1	86743213	C	T	0.0001956	0	0.0002792	8415	19698	0.0108	0.0065	0.237	0.049	1.133	0.0356761
BD	chr19:7482143:A:T	PEX11G	pLoF	chr19	7482143	A	T	3.563e-05	0.0001192	0	8392	19673	0.0135	0.0077	43.369	1.285	1463.21	0.0357406
BD	chr11:113823626:ATT:A	USP28	pLoF	chr11	113823626	ATT	A	3.534e-05	0.0001178	0	8491	19802	0.0019	0.0012	43.923	1.285	1500.96	0.0357896
BD	chr14:22071147:C:G	TRAV22	damaging_missense	chr14	22071147	C	G	0.0006014	0.0008841	0.0004802	8483	19784	0.0028	0.0021	2.228	0.932	5.326	0.0358067
BD	chr3:9943951:G:A	CRELD1	pLoF	chr3	9943951	G	A	0.0004952	0.0001767	0.0006318	8488	19786	0.0022	0.002	0.415	0.159	1.081	0.0358149
BD	chr19:42297338:TG:T	PAFAH1B3	pLoF	chr19	42297338	TG	T	3.579e-05	0.0001201	0	8328	19613	0.021	0.0107	43.832	1.284	1496.17	0.0358312
BD	chr19:49556873:A:G	NOSIP	pLoF	chr19	49556873	A	G	0.003558	0.004368	0.003211	8471	19778	0.0042	0.0024	1.385	0.971	1.975	0.0360367
BD	chr4:110476622:CCT:C	ENPEP	pLoF	chr4	110476622	CCT	C	3.53e-05	0.0001176	0	8507	19825	0	0.0001	42.859	1.275	1440.76	0.036131
BD	chr14:56617183:GGACA:G	TMEM260	pLoF	chr14	56617183	GGACA	G	3.539e-05	0.000118	0	8476	19782	0.0036	0.0022	42.502	1.271	1421.75	0.0362869
BD	chr20:49247587:TC:T	ZNFX1	pLoF	chr20	49247587	TC	T	3.53e-05	0.0001176	0	8506	19825	0.0001	0.0001	42.205	1.268	1404.92	0.0363732
BD	chr19:39998371:CA:C	ZNF546	pLoF	chr19	39998371	CA	C	3.532e-05	0.0001176	0	8500	19813	0.0008	0.0007	42.024	1.265	1395.71	0.0364675
BD	chr12:71584732:TA:T	LGR5	pLoF	chr12	71584732	TA	T	3.537e-05	0.0001178	0	8489	19782	0.0021	0.0022	41.899	1.264	1388.95	0.0365161
BD	chr16:30983650:C:T	SETD1A	damaging_missense	chr16	30983650	C	T	3.586e-05	0.0001196	0	8358	19530	0.0175	0.0149	41.829	1.264	1384.7	0.0365255
BD	chr4:109836032:C:A	RRH	pLoF	chr4	109836032	C	A	0.00023	0.0004129	0.0001516	8477	19788	0.0035	0.0019	3.583	0.888	14.468	0.0365286
BD	7:677236:C:T	PRKAR1B	damaging_missense	7	677236	C	T	3.632e-05	0.0001216	0	8222	19314	0.0335	0.0258	42.138	1.264	1404.81	0.0365355
BD	chr20:33059890:G:T	BPIFB3	pLoF	chr20	33059890	G	T	0.006087	0.005345	0.006403	8139	19131	0.0433	0.035	0.779	0.592	1.024	0.0365952
BD	chr12:108915853:C:T	SVOP	damaging_missense	chr12	108915853	C	T	7.152e-05	0.0001791	2.553e-05	8377	19587	0.0153	0.012	10.847	1.16	101.46	0.0366258
BD	chr19:15544007:C:T	CYP4F22	pLoF	chr19	15544007	C	T	3.545e-05	0.0001183	0	8454	19758	0.0062	0.0034	41.849	1.261	1389.35	0.0366564
BD	chr12:133203983:A:C	ZNF268	damaging_missense	chr12	133203983	A	C	3.529e-05	0.0001176	0	8507	19826	0	0	41.3	1.258	1356.39	0.036742
BD	7:12336150:A:G	VWDE	damaging_missense	7	12336150	A	G	3.584e-05	0.0001196	0	8364	19539	0.0168	0.0145	41.188	1.256	1350.31	0.0367826
BD	chr16:56869817:CAA:C	SLC12A3	pLoF	chr16	56869817	CAA	C	3.591e-05	0.0001205	0	8301	19546	0.0242	0.0141	40.999	1.255	1339.2	0.0368201
BD	7:134532013:C:T	AKR1B10	pLoF	7	134532013	C	T	7.198e-05	0.0001806	2.567e-05	8305	19480	0.0238	0.0174	10.789	1.155	100.74	0.0369131
BD	chr8:120196853:T:C	COL14A1	damaging_missense	chr8	120196853	T	C	7.06e-05	0.0001764	2.522e-05	8505	19824	0.0002	0.0001	10.803	1.155	101.007	0.0369247
BD	chr19:10984281:G:C	SMARCA4	damaging_missense	chr19	10984281	G	C	3.54e-05	0.0001179	0	8479	19772	0.0033	0.0027	40.749	1.25	1328	0.0370061
BD	chr1:58782166:C:T	JUN	damaging_missense	chr1	58782166	C	T	3.53e-05	0.0001176	0	8505	19820	0.0002	0.0003	40.776	1.25	1330.1	0.0370229
BD	chr19:44784291:C:CCTGG	CBLC	pLoF	chr19	44784291	C	CCTGG	0.0002832	0.0004721	0.0002022	8473	19780	0.004	0.0023	3.199	0.893	11.466	0.0370682
BD	chr11:18333087:T:C	GTF2H1	damaging_missense	chr11	18333087	T	C	3.534e-05	0.0001178	0	8492	19807	0.0018	0.001	40.012	1.246	1284.47	0.0371197
BD	chr2:24138046:TAA:T	FAM228B	pLoF	chr2	24138046	TAA	T	3.67e-05	0.0001228	0	8146	19105	0.0424	0.0364	40.438	1.247	1311.62	0.0371405
BD	chr20:45512760:A:G	SPINT3	damaging_missense	chr20	45512760	A	G	0.01427	0.0151	0.01392	8479	19791	0.0033	0.0018	1.18	0.984	1.415	0.0372234
BD	chr1:169310005:A:C	NME7	damaging_missense	chr1	169310005	A	C	3.535e-05	0.0001178	0	8489	19801	0.0021	0.0013	40.298	1.245	1304.87	0.0372237
BD	chr20:35254508:G:A	MMP24	damaging_missense	chr20	35254508	G	A	3.531e-05	0.0001177	0	8499	19818	0.0009	0.0004	40.339	1.243	1309.06	0.0372925
BD	chr11:65172557:G:C	SPDYC	damaging_missense	chr11	65172557	G	C	0.0007064	0.001059	0.0005551	8499	19815	0.0009	0.0006	2.057	0.931	4.545	0.0373014
BD	chr22:41346168:T:C	ZC3H7B	damaging_missense	chr22	41346168	T	C	0.0007153	0.001136	0.0005358	8364	19598	0.0168	0.0115	1.965	0.935	4.13	0.0373079
BD	chr4:121760325:GAC:G	TMEM155	pLoF	chr4	121760325	GAC	G	7.092e-05	0.0001774	2.532e-05	8455	19745	0.0061	0.0041	10.624	1.149	98.244	0.0373103
BD	chr16:86548547:G:A	MTHFSD	pLoF	chr16	86548547	G	A	7.088e-05	0.0001772	2.532e-05	8467	19751	0.0047	0.0038	10.639	1.149	98.503	0.0373145
BD	chr1:22129738:A:G	WNT4	damaging_missense	chr1	22129738	A	G	0.0004782	0.0002953	0.0005566	8466	19764	0.0048	0.0031	0.433	0.173	1.087	0.0373202
BD	chr4:177360668:A:AT	NEIL3	pLoF	chr4	177360668	A	AT	7.095e-05	0.0001773	2.534e-05	8461	19729	0.0054	0.0049	10.776	1.149	101.043	0.0373601
BD	chr19:41089049:C:T	CYP2A13	pLoF	chr19	41089049	C	T	0.01338	0.01146	0.0142	8419	19648	0.0103	0.009	0.844	0.7	1.017	0.0374426
BD	chr17:80036684:G:GCGGGCCGGTAAGC	CCDC40	pLoF	chr17	80036684	G	GCGGGCCGGTAAGC	7.299e-05	0.0001834	2.601e-05	8178	19222	0.0387	0.0305	10.669	1.147	99.258	0.0374898
BD	chr2:230200900:G:A	SP110	pLoF	chr2	230200900	G	A	0.0003905	0.0006508	0.0002789	8451	19720	0.0066	0.0053	2.627	0.907	7.605	0.0375193
BD	chr6:83524486:G:C	PRSS35	damaging_missense	chr6	83524486	G	C	7.059e-05	0.0001763	2.522e-05	8507	19825	0	0.0001	10.548	1.145	97.128	0.0375385
BD	chr9:71862594:TTA:T	ABHD17B	pLoF	chr9	71862594	TTA	T	0.0005128	0.0001768	0.0006568	8482	19793	0.0029	0.0017	0.421	0.162	1.092	0.037548
BD	chr9:130904198:T:C	FIBCD1	damaging_missense	chr9	130904198	T	C	3.545e-05	0.0001183	0	8455	19753	0.0061	0.0037	39.726	1.236	1276.94	0.0375606
BD	chr3:182961303:A:G	DCUN1D1	damaging_missense	chr3	182961303	A	G	0.004686	0.005833	0.004194	8486	19789	0.0025	0.0019	1.32	0.972	1.792	0.0377239
BD	chr2:20624731:C:T	HS1BP3	pLoF	chr2	20624731	C	T	3.652e-05	0.0001219	0	8202	19178	0.0358	0.0327	39.276	1.231	1253.39	0.0377535
BD	chr9:128066879:G:A	NAIF1	damaging_missense	chr9	128066879	G	A	7.062e-05	0.0001765	2.523e-05	8499	19821	0.0009	0.0003	10.503	1.142	96.624	0.0378071
BD	chr1:28474138:G:GA	PHACTR4	pLoF	chr1	28474138	G	GA	3.54e-05	0.0001179	0	8479	19770	0.0033	0.0028	39.314	1.229	1257.19	0.0378193
BD	chr6:104795660:GAC:G	HACE1	pLoF	chr6	104795660	GAC	G	3.536e-05	0.0001177	0	8499	19780	0.0009	0.0023	39.128	1.229	1245.93	0.0378314
BD	chr19:48894997:C:T	TULP2	pLoF	chr19	48894997	C	T	0.00296	0.001982	0.003377	8325	19543	0.0214	0.0143	0.696	0.467	1.038	0.0378316
BD	chr16:89694227:CAT:C	CDK10	pLoF	chr16	89694227	CAT	C	3.654e-05	0.0001224	0	8171	19196	0.0395	0.0318	39.206	1.229	1251.14	0.0378451
BD	chr5:60767867:G:A	ELOVL7	pLoF	chr5	60767867	G	A	7.074e-05	0.0001768	2.527e-05	8486	19786	0.0025	0.002	10.495	1.141	96.548	0.0378545
BD	chr5:64690733:G:C	SHISAL2B	damaging_missense	chr5	64690733	G	C	7.081e-05	0.0001768	2.53e-05	8482	19763	0.0029	0.0032	10.495	1.141	96.548	0.0378545
BD	chr12:53723612:G:C	CALCOCO1	damaging_missense	chr12	53723612	G	C	3.574e-05	0.0001193	0	8383	19598	0.0146	0.0115	39.358	1.228	1261.35	0.0378803
BD	chr10:117270121:C:T	SLC18A2	damaging_missense	chr10	117270121	C	T	3.535e-05	0.0001177	0	8499	19791	0.0009	0.0018	39.57	1.228	1274.87	0.0378934
BD	chr9:136856911:C:CT	MAMDC4	pLoF	chr9	136856911	C	CT	3.54e-05	0.000118	0	8476	19775	0.0036	0.0026	39.34	1.227	1261.02	0.0379152
BD	chr8:125063553:TC:T	WASHC5	pLoF	chr8	125063553	TC	T	7.136e-05	0.0001788	2.547e-05	8391	19634	0.0136	0.0097	10.459	1.139	96.031	0.0379765
BD	chr16:47515578:CAGATT:C	PHKB	pLoF	chr16	47515578	CAGATT	C	0.0002122	0	0.0003033	8489	19784	0.0021	0.0021	0.247	0.053	1.158	0.0380222
BD	chr3:125972160:T:TG	ROPN1B	pLoF	chr3	125972160	T	TG	0.00178	0.002317	0.001551	8416	19668	0.0107	0.008	1.575	0.953	2.601	0.038064
BD	chr19:37738599:TTC:T	ZNF573	pLoF	chr19	37738599	TTC	T	3.53e-05	0.0001176	0	8506	19825	0.0001	0.0001	38.835	1.222	1234.1	0.0381121
BD	chr19:7910782:TCTGGGCAAGATGACAGTGGCGGTGAGTGACCAGGCGGGGCTTGCACTGGGCAGGATGACAGAGGCGGTGAGTGACCAGGCGGGGCGTGCA:T	MAP2K7	pLoF	chr19	7910782	TCTGGGCAAGATGACAGTGGCGGTGAGTGACCAGGCGGGGCTTGCACTGGGCAGGATGACAGAGGCGGTGAGTGACCAGGCGGGGCGTGCA	T	0.002619	0.003244	0.002351	8476	19779	0.0036	0.0024	1.454	0.961	2.2	0.0381201
BD	chr3:15591668:G:C	HACL1	damaging_missense	chr3	15591668	G	C	0.0006872	0.0009681	0.0005674	8264	19386	0.0286	0.0222	2.129	0.923	4.912	0.0381378
BD	chr12:75506916:G:GATGTTCATTTAAGGCTTTCTGCACCAATGGCCAACACTCTTTCAAGTAAGCTTCC	KRR1	pLoF	chr12	75506916	G	GATGTTCATTTAAGGCTTTCTGCACCAATGGCCAACACTCTTTCAAGTAAGCTTCC	7.072e-05	0.0001767	2.526e-05	8489	19792	0.0021	0.0017	10.41	1.136	95.417	0.0382059
BD	chr3:46976753:CT:C	CCDC12	pLoF	chr3	46976753	CT	C	0.001284	0.0007448	0.001511	8056	19195	0.053	0.0318	0.575	0.311	1.061	0.0382265
BD	chr5:63961130:A:G	HTR1A	damaging_missense	chr5	63961130	A	G	3.53e-05	0.0001176	0	8507	19825	0	0.0001	38.33	1.218	1205.91	0.0382446
BD	chr19:55027621:G:T	GP6	pLoF	chr19	55027621	G	T	0.001836	0.00147	0.001993	8505	19819	0.0002	0.0004	0.647	0.4	1.048	0.0382656
BD	chr14:23308164:C:T	BCL2L2	pLoF	chr14	23308164	C	T	7.115e-05	0.0001779	2.541e-05	8434	19674	0.0086	0.0077	10.375	1.135	94.861	0.0382777
BD	chr3:69109096:T:TA	LMOD3	pLoF	chr3	69109096	T	TA	0.0006018	0.0002358	0.0007587	8480	19770	0.0032	0.0028	0.45	0.186	1.089	0.0382902
BD	chr1:74463447:C:A	TNNI3K	damaging_missense	chr1	74463447	C	A	0.0005857	0.0002365	0.0007355	8456	19715	0.006	0.0056	0.449	0.185	1.089	0.0382967
BD	chr6:106560806:G:A	CRYBG1	pLoF	chr6	106560806	G	A	3.569e-05	0.0001191	0	8395	19625	0.0132	0.0101	38.253	1.217	1202.45	0.0383022
BD	chr2:19932428:A:G	WDR35	damaging_missense	chr2	19932428	A	G	7.063e-05	0.0001764	2.524e-05	8503	19812	0.0005	0.0007	10.36	1.134	94.633	0.0383105
BD	chr15:90948653:G:T	UNC45A	pLoF	chr15	90948653	G	T	0.0009287	0.0005372	0.001096	8377	19618	0.0153	0.0105	0.533	0.266	1.07	0.0383453
BD	chr12:108518813:AC:A	FICD	pLoF	chr12	108518813	AC	A	3.53e-05	0.0001176	0	8504	19823	0.0004	0.0002	38.265	1.216	1204.14	0.0383478
BD	chr19:38512273:G:A	RYR1	damaging_missense	chr19	38512273	G	A	3.539e-05	0.0001181	0	8470	19789	0.0043	0.0019	38.193	1.215	1200.28	0.0383724
BD	chr18:46086442:A:G	ATP5F1A	damaging_missense	chr18	46086442	A	G	0.0001945	5.889e-05	0.0002527	8491	19783	0.0019	0.0022	0.277	0.067	1.149	0.0384372
BD	chr4:186276358:C:G	F11	damaging_missense	chr4	186276358	C	G	0.0003203	0.000536	0.0002284	8396	19706	0.013	0.0061	2.938	0.89	9.699	0.0384779
BD	chr19:36112941:A:T	OVOL3	damaging_missense	chr19	36112941	A	T	0.0004616	0.0001775	0.0005834	8453	19711	0.0063	0.0058	0.412	0.154	1.101	0.0385071
BD	chr16:88859671:A:G	TRAPPC2L	damaging_missense	chr16	88859671	A	G	7.069e-05	0.0001767	2.525e-05	8491	19802	0.0019	0.0012	10.338	1.131	94.508	0.0385538
BD	chr11:626760:C:T	SCT	pLoF	chr11	626760	C	T	7.15e-05	0.000179	2.552e-05	8378	19594	0.0152	0.0117	10.331	1.13	94.403	0.0385798
BD	chr12:75391309:C:CG	GLIPR1L2	pLoF	chr12	75391309	C	CG	5.335e-05	0.000178	0	8426	19689	0.0095	0.0069	8.413	1.118	63.319	0.0386223
BD	chr6:32396267:G:A	BTNL2	pLoF	chr6	32396267	G	A	0.001361	0.0008244	0.001591	8491	19793	0.0019	0.0017	0.592	0.331	1.059	0.0386243
BD	chr1:109475617:T:C	SYPL2	damaging_missense	chr1	109475617	T	C	3.548e-05	0.0001182	0	8457	19726	0.0059	0.005	37.711	1.209	1176.58	0.0386432
BD	chr8:27907174:C:T	SCARA5	damaging_missense	chr8	27907174	C	T	7.164e-05	0.0001795	2.556e-05	8358	19560	0.0175	0.0134	10.268	1.129	93.369	0.0386448
BD	chr1:161099487:G:A	KLHDC9	pLoF	chr1	161099487	G	A	3.534e-05	0.0001177	0	8495	19805	0.0014	0.0011	38.452	1.209	1223.04	0.0386899
BD	chr5:156926262:C:T	TIMD4	pLoF	chr5	156926262	C	T	0.0005439	0.0002435	0.0006712	8212	19368	0.0347	0.0231	0.439	0.176	1.095	0.0387368
BD	chr1:44829650:GC:G	PTCH2	pLoF	chr1	44829650	GC	G	3.533e-05	0.0001178	0	8491	19812	0.0019	0.0007	37.453	1.206	1163.21	0.0387514
BD	chr12:68839275:A:G	MDM2	damaging_missense	chr12	68839275	A	G	3.53e-05	0.0001176	0	8505	19823	0.0002	0.0002	37.509	1.206	1167.03	0.0387716
BD	chr20:56533450:C:CAATA	FAM209B	pLoF	chr20	56533450	C	CAATA	0.03871	0.04109	0.03768	8444	19653	0.0074	0.0087	1.104	0.989	1.232	0.0387775
BD	chr1:204116553:G:A	SOX13	damaging_missense	chr1	204116553	G	A	3.541e-05	0.0001181	0	8464	19774	0.0051	0.0026	37.435	1.205	1163.02	0.0387961
BD	chr4:83460990:CAGAA:C	MRPS18C	pLoF	chr4	83460990	CAGAA	C	7.093e-05	0.0001775	2.532e-05	8451	19746	0.0066	0.004	10.203	1.127	92.399	0.0388289
BD	chr1:201213258:C:T	IGFN1	pLoF	chr1	201213258	C	T	0.001395	0.001882	0.001186	8502	19822	0.0006	0.0002	1.666	0.945	2.938	0.0388382
BD	chr12:6313713:C:T	PLEKHG6	pLoF	chr12	6313713	C	T	3.561e-05	0.0001188	0	8414	19669	0.0109	0.0079	36.942	1.202	1135.67	0.0389115
BD	chr9:128608014:C:T	SPTAN1	damaging_missense	chr9	128608014	C	T	7.074e-05	0.0001768	2.527e-05	8482	19789	0.0029	0.0019	10.196	1.125	92.392	0.0389255
BD	chr15:86247775:C:T	AGBL1	pLoF	chr15	86247775	C	T	0.0002297	0.000412	0.0001515	8495	19802	0.0014	0.0012	3.522	0.868	14.288	0.0390098
BD	chr17:41621643:T:A	KRT17	pLoF	chr17	41621643	T	A	0.003315	0.004002	0.003021	8371	19531	0.016	0.0149	1.397	0.963	2.027	0.0390364
BD	chr6:32167165:GC:G	EGFL8	pLoF	chr6	32167165	GC	G	3.532e-05	0.0001176	0	8505	19809	0.0002	0.0009	37.215	1.199	1155.04	0.0390597
BD	chr8:71322242:G:A	EYA1	pLoF	chr8	71322242	G	A	0.001077	0.0007065	0.001236	8493	19814	0.0016	0.0006	0.564	0.298	1.067	0.0391679
BD	chr6:130176001:C:T	SAMD3	pLoF	chr6	130176001	C	T	3.534e-05	0.0001178	0	8490	19803	0.002	0.0012	37.307	1.196	1163.61	0.0392057
BD	chr6:31688077:C:T	ABHD16A	damaging_missense	chr6	31688077	C	T	0.0002648	0.0004704	0.0001766	8503	19815	0.0005	0.0006	3.207	0.876	11.745	0.0392124
BD	chr17:45833509:T:C	CRHR1	damaging_missense	chr17	45833509	T	C	3.544e-05	0.0001182	0	8462	19753	0.0053	0.0037	36.775	1.194	1133.14	0.0392892
BD	chr14:64487093:G:A	ZBTB25	pLoF	chr14	64487093	G	A	3.53e-05	0.0001176	0	8507	19825	0	0.0001	36.419	1.192	1112.52	0.0393252
BD	chr20:56533451:CGTGT:C	FAM209B	pLoF	chr20	56533451	CGTGT	C	0.03874	0.04115	0.03771	8433	19639	0.0087	0.0094	1.103	0.989	1.231	0.039327
BD	chr3:51902995:G:C	IQCF1	pLoF	chr3	51902995	G	C	0.0004272	0.0001187	0.0005594	8428	19663	0.0093	0.0082	0.406	0.148	1.109	0.0393627
BD	chr11:94045866:C:T	HEPHL1	pLoF	chr11	94045866	C	T	3.547e-05	0.0001182	0	8463	19731	0.0052	0.0048	36.391	1.191	1112.03	0.0393876
BD	chr19:48905756:G:T	NUCB1	damaging_missense	chr19	48905756	G	T	0.0007877	0.0004323	0.0009376	8096	19198	0.0483	0.0317	0.505	0.235	1.082	0.0394508
BD	chrX:31177931:C:T	DMD	pLoF	chrX	31177931	C	T	0.0007515	0.0002996	0.000944	8345	19598	0.019	0.0115	0.537	0.268	1.075	0.0395003
BD	chr15:41866425:ATC:A	SPTBN5	pLoF	chr15	41866425	ATC	A	3.545e-05	0.0001183	0	8456	19755	0.006	0.0036	36.094	1.187	1097.59	0.0395527
BD	chr11:89490457:C:T	NOX4	pLoF	chr11	89490457	C	T	3.548e-05	0.0001184	0	8449	19737	0.0068	0.0045	35.937	1.185	1090.01	0.0396468
BD	chr13:108712705:TC:T	MYO16	pLoF	chr13	108712705	TC	T	3.541e-05	0.0001179	0	8480	19758	0.0032	0.0034	36.119	1.185	1100.9	0.0396505
BD	chr1:145842346:GC:G	POLR3C	pLoF	chr1	145842346	GC	G	3.55e-05	0.0001183	0	8455	19717	0.0061	0.0055	35.821	1.182	1085.55	0.0397736
BD	chr6:154090085:C:T	OPRM1	pLoF	chr6	154090085	C	T	3.53e-05	0.0001176	0	8505	19826	0.0002	0	35.741	1.182	1081.2	0.0397946
BD	chr16:10962466:A:G	CLEC16A	damaging_missense	chr16	10962466	A	G	3.579e-05	0.0001195	0	8368	19573	0.0163	0.0128	35.884	1.182	1089.73	0.0397991
BD	chr18:58498097:C:A	ALPK2	damaging_missense	chr18	58498097	C	A	3.547e-05	0.0001182	0	8462	19732	0.0053	0.0047	35.769	1.181	1083.19	0.0398148
BD	chr11:59457795:AC:A	OR4D6	pLoF	chr11	59457795	AC	A	0.004437	0.005183	0.004118	8489	19793	0.0021	0.0017	1.333	0.967	1.838	0.0398497
BD	chr8:67010714:C:T	PPP1R42	pLoF	chr8	67010714	C	T	7.234e-05	0.000184	2.565e-05	8153	19496	0.0416	0.0166	9.955	1.112	89.148	0.0399073
BD	chr11:1029555:CAG:C	MUC6	pLoF	chr11	1029555	CAG	C	3.547e-05	0.0001182	0	8462	19731	0.0053	0.0048	35.547	1.178	1072.25	0.0399294
BD	chr4:25156922:C:T	SEPSECS	damaging_missense	chr4	25156922	C	T	3.584e-05	0.0001201	0	8323	19575	0.0216	0.0127	35.585	1.178	1075.01	0.0399587
BD	chr2:96549762:G:A	ARID5A	pLoF	chr2	96549762	G	A	3.568e-05	0.0001189	0	8412	19617	0.0112	0.0105	35.429	1.177	1066.79	0.0400105
BD	chr1:203219670:G:T	CHIT1	pLoF	chr1	203219670	G	T	3.549e-05	0.0001183	0	8452	19724	0.0065	0.0051	36.861	1.178	1153.13	0.0400326
BD	chr2:119247986:T:C	STEAP3	damaging_missense	chr2	119247986	T	C	7.066e-05	0.0001765	2.524e-05	8498	19807	0.0011	0.001	10.091	1.111	91.668	0.0400361
BD	chr1:41020411:C:A	SLFNL1	pLoF	chr1	41020411	C	A	0.001836	0.002294	0.00164	8502	19821	0.0006	0.0003	1.56	0.948	2.569	0.0400454
BD	chr14:76853297:C:T	LRRC74A	pLoF	chr14	76853297	C	T	7.14e-05	0.0001788	2.548e-05	8387	19623	0.0141	0.0102	9.897	1.109	88.306	0.0400918
BD	chr5:150135735:A:G	PDGFRB	damaging_missense	chr5	150135735	A	G	7.068e-05	0.0001766	2.525e-05	8493	19804	0.0016	0.0011	9.947	1.109	89.197	0.0400999
BD	chr15:74722781:CG:C	CYP1A1	pLoF	chr15	74722781	CG	C	0.003831	0.002939	0.004214	8506	19816	0.0001	0.0005	0.735	0.521	1.038	0.0401129
BD	chr4:155352912:C:T	MAP9	pLoF	chr4	155352912	C	T	7.06e-05	0.0001764	2.522e-05	8503	19824	0.0005	0.0001	9.902	1.109	88.449	0.0401407
BD	chr5:157106680:AT:A	HAVCR2	pLoF	chr5	157106680	AT	A	3.531e-05	0.0001176	0	8503	19814	0.0005	0.0006	35.212	1.173	1056.82	0.0401654
BD	chr2:43973652:A:G	LRPPRC	damaging_missense	chr2	43973652	A	G	3.53e-05	0.0001176	0	8507	19823	0	0.0002	35.104	1.172	1051.15	0.0402018
BD	chr6:27831384:G:GA	HIST1H4K	pLoF	chr6	27831384	G	GA	7.208e-05	0.0001806	2.572e-05	8306	19442	0.0236	0.0194	9.868	1.107	87.934	0.0402295
BD	chr16:28482484:T:G	AC138894.1	damaging_missense	chr16	28482484	T	G	0.0002651	0.000471	0.0001768	8493	19795	0.0016	0.0016	3.177	0.869	11.611	0.0402351
BD	chr19:11129647:C:T	LDLR	pLoF	chr19	11129647	C	T	7.093e-05	0.0001777	2.531e-05	8441	19755	0.0078	0.0036	9.848	1.106	87.655	0.0402928
BD	chr6:165289920:G:T	C6orf118	pLoF	chr6	165289920	G	T	3.533e-05	0.0001176	0	8500	19807	0.0008	0.001	34.696	1.169	1029.51	0.0403243
BD	chr17:75624558:C:T	MYO15B	pLoF	chr17	75624558	C	T	3.554e-05	0.0001186	0	8435	19706	0.0085	0.0061	34.967	1.169	1045.83	0.0403536
BD	chr11:764287:G:A	TALDO1	pLoF	chr11	764287	G	A	0.00146	0.0008916	0.001704	8412	19661	0.0112	0.0083	0.603	0.342	1.064	0.0403596
BD	chr3:184276522:AC:A	ECE2	pLoF	chr3	184276522	AC	A	3.541e-05	0.0001179	0	8479	19764	0.0033	0.0031	34.651	1.167	1028.63	0.040421
BD	chr3:16378054:G:A	RFTN1	pLoF	chr3	16378054	G	A	7.063e-05	0.0001764	2.523e-05	8501	19815	0.0007	0.0006	9.89	1.105	88.506	0.0404227
BD	chr20:41358323:TC:T	LPIN3	pLoF	chr20	41358323	TC	T	3.545e-05	0.0001183	0	8456	19756	0.006	0.0035	34.637	1.167	1027.85	0.0404238
BD	chr18:13762122:T:TG	RNMT	pLoF	chr18	13762122	T	TG	0.0004005	0.000122	0.0005191	8200	19265	0.0361	0.0283	0.381	0.129	1.126	0.0404349
BD	chr19:50378254:G:T	NR1H2	damaging_missense	chr19	50378254	G	T	3.53e-05	0.0001176	0	8504	19824	0.0004	0.0001	34.318	1.166	1010.15	0.0404679
BD	chr13:46356442:T:TA	RUBCNL	pLoF	chr13	46356442	T	TA	3.564e-05	0.0001189	0	8407	19655	0.0118	0.0086	34.599	1.166	1027.08	0.0405059
BD	chr4:684552:T:TC	SLC49A3	pLoF	chr4	684552	T	TC	7.294e-05	0.0001842	2.594e-05	8143	19276	0.0428	0.0277	9.782	1.103	86.742	0.0405458
BD	chr13:30921777:G:GA	MEDAG	pLoF	chr13	30921777	G	GA	3.531e-05	0.0001176	0	8500	19818	0.0008	0.0004	34.319	1.164	1012.18	0.0405839
BD	chr3:187698970:T:TA	RTP2	pLoF	chr3	187698970	T	TA	0.02451	0.02394	0.02476	8460	19773	0.0055	0.0027	0.885	0.772	1.015	0.0405975
BD	chr3:187698974:CA:C	RTP2	pLoF	chr3	187698974	CA	C	0.02448	0.02386	0.02475	8486	19779	0.0025	0.0024	0.885	0.772	1.015	0.0405975
BD	chr1:88853262:G:C	GTF2B	damaging_missense	chr1	88853262	G	C	3.533e-05	0.0001178	0	8488	19814	0.0022	0.0006	34.447	1.163	1020.25	0.0406209
BD	chr11:66690113:G:C	SPTBN2	damaging_missense	chr11	66690113	G	C	0.01981	0.01906	0.02013	8498	19819	0.0011	0.0004	0.875	0.753	1.017	0.04063
BD	7:102472773:TGCTGCCG:T	LRWD1	pLoF	7	102472773	TGCTGCCG	T	3.545e-05	0.0001181	0	8464	19742	0.0051	0.0042	34.222	1.162	1007.86	0.0406564
BD	chr2:226798021:C:T	IRS1	damaging_missense	chr2	226798021	C	T	3.53e-05	0.0001176	0	8505	19824	0.0002	0.0001	34.321	1.162	1013.66	0.0406627
BD	chr2:132646091:G:GTGCGGAGCCCTGGCCTGAGGGCCGAGGCAGAACT	LYPD1	pLoF	chr2	132646091	G	GTGCGGAGCCCTGGCCTGAGGGCCGAGGCAGAACT	7.062e-05	0.0001764	2.523e-05	8504	19816	0.0004	0.0005	9.774	1.102	86.722	0.0406727
BD	chr8:25389165:C:A	DOCK5	damaging_missense	chr8	25389165	C	A	3.538e-05	0.0001179	0	8484	19781	0.0027	0.0023	34.304	1.161	1013.38	0.0407046
BD	chr4:146229023:A:G	REELD1	pLoF	chr4	146229023	A	G	3.545e-05	0.0001184	0	8447	19760	0.0071	0.0033	34.763	1.161	1040.46	0.0407262
BD	chr11:105933822:G:A	GRIA4	damaging_missense	chr11	105933822	G	A	7.07e-05	0.0001767	2.526e-05	8491	19798	0.0019	0.0014	9.76	1.1	86.582	0.0407792
BD	chr1:45327927:G:A	HPDL	damaging_missense	chr1	45327927	G	A	3.53e-05	0.0001176	0	8506	19824	0.0001	0.0001	34.029	1.158	1000.13	0.040861
BD	chr19:19680067:CAT:C	ZNF101	pLoF	chr19	19680067	CAT	C	0.0158	0.01481	0.01622	8507	19824	0	0.0001	0.861	0.727	1.019	0.0408648
BD	chr9:137111719:C:A	DPP7	damaging_missense	chr9	137111719	C	A	0.0006088	0.0008362	0.0005115	8371	19551	0.016	0.0139	2.23	0.904	5.503	0.0409207
BD	chr13:94306107:C:A	GPC6	damaging_missense	chr13	94306107	C	A	0.001148	0.0006477	0.001363	8492	19811	0.0018	0.0008	0.568	0.3	1.074	0.0409383
BD	chr17:75625232:CCT:C	MYO15B	pLoF	chr17	75625232	CCT	C	0.0005714	0.0008339	0.000459	8394	19607	0.0133	0.0111	2.242	0.903	5.567	0.0409491
BD	chr2:162318145:TC:T	IFIH1	pLoF	chr2	162318145	TC	T	3.534e-05	0.0001177	0	8495	19805	0.0014	0.0011	33.906	1.156	994.693	0.0409564
BD	chr19:14630108:G:T	ADGRE3	pLoF	chr19	14630108	G	T	3.541e-05	0.000118	0	8476	19763	0.0036	0.0032	33.925	1.155	996.148	0.0409793
BD	chr3:108552353:CTTTTG:C	CIP2A	pLoF	chr3	108552353	CTTTTG	C	0.0006555	0.001064	0.0004806	8457	19766	0.0059	0.003	2.056	0.913	4.633	0.040999
BD	chr17:46935152:CAG:C	GOSR2	pLoF	chr17	46935152	CAG	C	3.532e-05	0.0001177	0	8499	19814	0.0009	0.0006	33.696	1.154	983.925	0.041035
BD	chr1:245688057:AGCTCCCGGCT:A	KIF26B	pLoF	chr1	245688057	AGCTCCCGGCT	A	3.529e-05	0.0001176	0	8507	19826	0	0	33.503	1.15	975.67	0.0412049
BD	chr8:143651384:TAATC:T	ZNF623	pLoF	chr8	143651384	TAATC	T	3.53e-05	0.0001176	0	8507	19825	0	0.0001	33.416	1.15	970.878	0.0412164
BD	chr15:40770934:C:CT	C15orf62	pLoF	chr15	40770934	C	CT	3.53e-05	0.0001176	0	8504	19825	0.0004	0.0001	33.981	1.151	1003.63	0.0412336
BD	chr19:35743864:G:T	U2AF1L4	pLoF	chr19	35743864	G	T	0.0003199	0.0005331	0.0002286	8441	19689	0.0078	0.0069	2.884	0.872	9.539	0.0413451
BD	chr6:31159644:G:T	TCF19	pLoF	chr6	31159644	G	T	0.003072	0.003705	0.002801	8503	19816	0.0005	0.0005	1.409	0.957	2.075	0.041349
BD	chr15:65625477:T:C	SLC24A1	damaging_missense	chr15	65625477	T	C	3.53e-05	0.0001176	0	8503	19825	0.0005	0.0001	33.235	1.147	962.947	0.0413619
BD	chr4:48510942:TG:T	FRYL	pLoF	chr4	48510942	TG	T	7.061e-05	0.0001763	2.523e-05	8507	19818	0	0.0004	9.605	1.093	84.431	0.041364
BD	chr14:24150351:CTGTGCTA:C	RNF31	pLoF	chr14	24150351	CTGTGCTA	C	0.0002118	0.0004115	0.0001261	8505	19825	0.0002	0.0001	3.533	0.849	14.699	0.0413747
BD	chr22:38081127:G:C	SLC16A8	damaging_missense	chr22	38081127	G	C	3.53e-05	0.0001176	0	8503	19822	0.0005	0.0002	33.188	1.145	961.543	0.0414424
BD	7:27793124:G:A	TAX1BP1	damaging_missense	7	27793124	G	A	0.0009018	0.0004717	0.001086	8480	19796	0.0032	0.0015	0.53	0.258	1.087	0.0414881
BD	chr1:39333820:T:G	MACF1	damaging_missense	chr1	39333820	T	G	3.53e-05	0.0001176	0	8507	19825	0	0.0001	33.039	1.144	954.004	0.0414978
BD	chr4:95182960:T:A	UNC5C	damaging_missense	chr4	95182960	T	A	0.002705	0.003358	0.002424	8487	19799	0.0024	0.0014	1.438	0.954	2.169	0.0415096
BD	chr19:37565312:A:T	ZNF571	damaging_missense	chr19	37565312	A	T	7.059e-05	0.0001763	2.522e-05	8507	19826	0	0	9.554	1.09	83.748	0.0415773
BD	chr6:31505747:GC:G	MICB	pLoF	chr6	31505747	GC	G	3.53e-05	0.0001176	0	8507	19823	0	0.0002	32.944	1.142	949.975	0.041583
BD	chr4:113902555:C:G	ARSJ	damaging_missense	chr4	113902555	C	G	7.06e-05	0.0001763	2.522e-05	8506	19823	0.0001	0.0002	9.599	1.09	84.537	0.0415854
BD	chr4:68229368:C:A	TMPRSS11B	pLoF	chr4	68229368	C	A	3.53e-05	0.0001176	0	8506	19825	0.0001	0.0001	32.905	1.14	950.166	0.0417376
BD	chr8:144356149:T:G	FBXL6	damaging_missense	chr8	144356149	T	G	3.536e-05	0.0001179	0	8483	19795	0.0028	0.0016	32.685	1.139	938.058	0.0417579
BD	chr10:104036489:TA:T	COL17A1	pLoF	chr10	104036489	TA	T	7.31e-05	0.0001841	2.602e-05	8147	19213	0.0423	0.0309	9.54	1.088	83.689	0.0417734
BD	chr12:56417961:G:A	TIMELESS	pLoF	chr12	56417961	G	A	3.533e-05	0.0001176	0	8500	19807	0.0008	0.001	32.827	1.138	946.692	0.0417968
BD	chr15:65916827:C:T	MEGF11	pLoF	chr15	65916827	C	T	7.134e-05	0.0001785	2.547e-05	8405	19629	0.012	0.0099	9.492	1.087	82.917	0.0418435
BD	chr10:24937305:C:T	PRTFDC1	damaging_missense	chr10	24937305	C	T	3.532e-05	0.0001176	0	8500	19815	0.0008	0.0006	32.666	1.137	938.406	0.0418492
BD	chr20:34295538:C:CA	AHCY	pLoF	chr20	34295538	C	CA	3.538e-05	0.0001179	0	8483	19784	0.0028	0.0021	32.634	1.137	936.862	0.0418682
BD	chr11:68711019:A:G	TESMIN	damaging_missense	chr11	68711019	A	G	3.537e-05	0.0001178	0	8491	19785	0.0019	0.0021	32.501	1.137	929.406	0.0418684
BD	chr9:133053877:GA:G	GTF3C5	pLoF	chr9	133053877	GA	G	3.551e-05	0.0001186	0	8435	19727	0.0085	0.005	32.433	1.136	926.376	0.0419198
BD	chr12:56609873:C:T	BAZ2A	damaging_missense	chr12	56609873	C	T	3.537e-05	0.0001178	0	8488	19784	0.0022	0.0021	32.589	1.135	935.341	0.0419361
BD	chr19:13257453:A:C	CACNA1A	damaging_missense	chr19	13257453	A	C	3.537e-05	0.0001179	0	8481	19790	0.0031	0.0018	32.5	1.134	931.037	0.041982
BD	chr3:46357681:GT:G	CCR2	pLoF	chr3	46357681	GT	G	3.529e-05	0.0001176	0	8507	19826	0	0	32.444	1.134	928.254	0.0420036
BD	chr6:131600136:G:A	MED23	pLoF	chr6	131600136	G	A	3.54e-05	0.0001179	0	8481	19765	0.0031	0.0031	32.396	1.133	926.082	0.0420399
BD	chr13:32443215:TTGTC:T	N4BP2L2	pLoF	chr13	32443215	TTGTC	T	0.0002824	0.0004702	0.0002018	8507	19826	0	0	3.095	0.859	11.15	0.0420421
BD	chr21:36164836:G:A	DOP1B	damaging_missense	chr21	36164836	G	A	3.551e-05	0.0001185	0	8439	19719	0.008	0.0054	32.29	1.131	921.531	0.04213
BD	chr19:42375706:G:T	MEGF8	damaging_missense	chr19	42375706	G	T	7.068e-05	0.0001765	2.525e-05	8497	19801	0.0012	0.0013	9.435	1.083	82.215	0.0421639
BD	chr6:25762005:T:TAAA	SLC17A4	pLoF	chr6	25762005	T	TAAA	3.533e-05	0.0001177	0	8498	19804	0.0011	0.0011	31.909	1.128	902.882	0.0423089
BD	chr6:25762006:C:CAGATGTTGTAGGAGACTATAGTACAGTGGGGGCTA	SLC17A4	pLoF	chr6	25762006	C	CAGATGTTGTAGGAGACTATAGTACAGTGGGGGCTA	3.535e-05	0.0001179	0	8483	19804	0.0028	0.0011	31.909	1.128	902.882	0.0423089
BD	chr1:171282139:G:A	FMO1	damaging_missense	chr1	171282139	G	A	0.0004765	0.0007055	0.0003783	8505	19824	0.0002	0.0001	2.402	0.887	6.505	0.042374
BD	chr8:109404675:GT:G	PKHD1L1	pLoF	chr8	109404675	GT	G	3.53e-05	0.0001176	0	8502	19824	0.0006	0.0001	31.867	1.126	902.195	0.0424203
BD	chr4:48488877:TC:T	SLC10A4	pLoF	chr4	48488877	TC	T	7.059e-05	0.0001763	2.522e-05	8507	19826	0	0	9.362	1.079	81.2	0.0424333
BD	chr16:11462220:G:GC	AC099489.1	pLoF	chr16	11462220	G	GC	0.00128	0.0007357	0.001512	8155	19186	0.0414	0.0323	0.581	0.313	1.078	0.0424351
BD	chr4:55896772:G:A	EXOC1	damaging_missense	chr4	55896772	G	A	0.001095	0.0005885	0.001312	8496	19810	0.0013	0.0008	0.56	0.29	1.083	0.0424988
BD	chr10:69240710:G:A	HKDC1	damaging_missense	chr10	69240710	G	A	0.0007192	0.001024	0.0005895	8302	19507	0.0241	0.0161	2.043	0.906	4.604	0.042506
BD	7:5880938:C:T	OCM	pLoF	7	5880938	C	T	0.000811	0.0004218	0.0009771	8297	19446	0.0247	0.0192	0.513	0.24	1.097	0.0425403
BD	chr14:20456836:CCACT:C	APEX1	pLoF	chr14	20456836	CCACT	C	0.0002119	0	0.0003028	8499	19815	0.0009	0.0006	0.252	0.052	1.21	0.0425507
BD	chr6:26017551:G:A	HIST1H1A	damaging_missense	chr6	26017551	G	A	0.0001765	0.0003527	0.0001009	8506	19824	0.0001	0.0001	4.213	0.82	21.653	0.042554
BD	chr13:98708745:C:G	SLC15A1	damaging_missense	chr13	98708745	C	G	0.002309	0.002969	0.00203	8253	19461	0.0299	0.0184	1.483	0.947	2.323	0.0426431
BD	chr1:85582885:C:T	CYR61	damaging_missense	chr1	85582885	C	T	3.53e-05	0.0001176	0	8506	19824	0.0001	0.0001	31.522	1.121	886.557	0.0426627
BD	chr3:38921170:G:GATGC	SCN11A	pLoF	chr3	38921170	G	GATGC	3.533e-05	0.0001177	0	8493	19813	0.0016	0.0007	31.445	1.119	883.685	0.0427617
BD	chr1:5874962:C:G	NPHP4	damaging_missense	chr1	5874962	C	G	3.536e-05	0.0001178	0	8492	19791	0.0018	0.0018	31.324	1.118	877.602	0.0428059
BD	chr10:93075046:G:GTGCC	CYP26A1	pLoF	chr10	93075046	G	GTGCC	0.0006713	0.0002943	0.000833	8496	19807	0.0013	0.001	0.479	0.207	1.11	0.0429601
BD	chr11:78016600:C:T	KCTD14	pLoF	chr11	78016600	C	T	0.0004241	0.0001766	0.0005302	8495	19802	0.0014	0.0012	0.41	0.148	1.134	0.0430058
BD	chr3:49890524:C:G	MST1R	damaging_missense	chr3	49890524	C	G	3.567e-05	0.0001193	0	8380	19653	0.0149	0.0087	31.785	1.115	906.216	0.0430096
BD	chr17:81940861:T:C	MYADML2	damaging_missense	chr17	81940861	T	C	0.001433	0.001887	0.001238	8478	19784	0.0034	0.0021	1.643	0.932	2.898	0.0430299
BD	chr11:117189364:C:A	SIDT2	damaging_missense	chr11	117189364	C	A	0.0001947	0	0.0002782	8476	19770	0.0036	0.0028	0.244	0.049	1.222	0.0430691
BD	chr1:180020280:T:C	CEP350	damaging_missense	chr1	180020280	T	C	0.0001941	0.0003527	0.0001261	8507	19825	0	0.0001	3.914	0.824	18.6	0.0430882
BD	chr2:25240439:G:A	DNMT3A	damaging_missense	chr2	25240439	G	A	7.1e-05	0.0001777	2.535e-05	8442	19727	0.0076	0.005	9.24	1.071	79.675	0.043091
BD	chr8:144115809:AC:A	WDR97	pLoF	chr8	144115809	AC	A	7.064e-05	0.0001766	2.523e-05	8496	19818	0.0013	0.0004	9.213	1.071	79.249	0.0431202
BD	chr2:108387409:C:CT	SULT1C4	pLoF	chr2	108387409	C	CT	7.076e-05	0.000177	2.527e-05	8474	19789	0.0039	0.0019	9.221	1.071	79.396	0.0431325
BD	chr5:87412763:C:T	CCNH	pLoF	chr5	87412763	C	T	3.609e-05	0.0001208	0	8279	19430	0.0268	0.02	30.88	1.111	857.991	0.0431492
BD	chr1:153618916:GTCTT:G	S100A13	pLoF	chr1	153618916	GTCTT	G	3.564e-05	0.0001192	0	8392	19665	0.0135	0.0081	30.9	1.111	859.592	0.0431857
BD	chr19:8962726:G:A	MUC16	pLoF	chr19	8962726	G	A	0.0001941	0	0.0002774	8506	19826	0.0001	0	0.244	0.048	1.224	0.0432051
BD	chr17:4955135:A:G	ENO3	damaging_missense	chr17	4955135	A	G	7.109e-05	0.0001781	2.537e-05	8422	19712	0.01	0.0058	9.211	1.07	79.284	0.0432083
BD	chr3:119744135:A:AGAGTGGTC	AC069444.2	pLoF	chr3	119744135	A	AGAGTGGTC	7.071e-05	0.0001767	2.526e-05	8488	19795	0.0022	0.0016	9.206	1.07	79.234	0.0432423
BD	chr2:130144771:CG:C	CCDC74B	pLoF	chr2	130144771	CG	C	0.01896	0.02051	0.0183	8482	19781	0.0029	0.0023	1.148	0.98	1.344	0.0432724
BD	chr12:51191663:G:A	POU6F1	pLoF	chr12	51191663	G	A	3.542e-05	0.000118	0	8474	19761	0.0039	0.0033	30.764	1.108	853.842	0.0433091
BD	chr19:38932695:A:T	MRPS12	pLoF	chr19	38932695	A	T	0.0006079	0.0002991	0.0007395	8358	19608	0.0175	0.011	0.47	0.198	1.115	0.0433233
BD	chr2:231113863:G:A	HTR2B	damaging_missense	chr2	231113863	G	A	3.531e-05	0.0001176	0	8506	19818	0.0001	0.0004	30.711	1.108	851.389	0.0433414
BD	chr5:76291847:T:C	SV2C	damaging_missense	chr5	76291847	T	C	0.0004993	0.0007742	0.0003818	8396	19644	0.013	0.0092	2.315	0.886	6.051	0.0433583
BD	chr4:69936565:G:C	CSN1S1	pLoF	chr4	69936565	G	C	0.01048	0.008582	0.0113	8506	19822	0.0001	0.0002	0.83	0.671	1.027	0.0433996
BD	chr2:233328542:C:T	SAG	pLoF	chr2	233328542	C	T	3.558e-05	0.0001187	0	8423	19682	0.0099	0.0073	30.522	1.104	843.461	0.0435194
BD	chr20:50082791:C:T	TMEM189-UBE2V1	damaging_missense	chr20	50082791	C	T	7.131e-05	0.0001787	2.544e-05	8394	19651	0.0133	0.0088	9.16	1.066	78.697	0.0435428
BD	chr3:48523737:G:A	PFKFB4	damaging_missense	chr3	48523737	G	A	7.246e-05	0.0001819	2.584e-05	8248	19353	0.0304	0.0239	9.145	1.065	78.531	0.0436488
BD	chr20:16511451:G:A	KIF16B	damaging_missense	chr20	16511451	G	A	3.538e-05	0.0001179	0	8484	19784	0.0027	0.0021	30.301	1.102	833.447	0.0436693
BD	chr6:36721307:GC:G	RAB44	pLoF	chr6	36721307	GC	G	0.0001779	0	0.0002543	8435	19664	0.0085	0.0082	0.233	0.044	1.239	0.0437047
BD	chr3:130403641:CAG:C	COL6A5	pLoF	chr3	130403641	CAG	C	3.56e-05	0.000119	0	8402	19686	0.0123	0.0071	30.23	1.101	830.082	0.0437058
BD	chr14:24329978:C:T	ADCY4	damaging_missense	chr14	24329978	C	T	3.552e-05	0.0001185	0	8439	19717	0.008	0.0055	30.174	1.1	827.606	0.0437497
BD	7:17451007:ATGAAG:A	AC019117.3	pLoF	7	17451007	ATGAAG	A	0.005593	0.006157	0.005352	8364	19527	0.0168	0.0151	1.295	0.963	1.743	0.0437593
BD	chr6:158536588:CT:C	TMEM181	pLoF	chr6	158536588	CT	C	3.533e-05	0.0001177	0	8498	19803	0.0011	0.0012	30.362	1.099	838.888	0.0438323
BD	chr21:42903610:C:T	NDUFV3	pLoF	chr21	42903610	C	T	0.04978	0.05501	0.04754	8507	19825	0	0.0001	1.089	0.987	1.202	0.0439599
BD	chr17:29566547:CA:C	ABHD15	pLoF	chr17	29566547	CA	C	0.007678	0.00911	0.007063	8507	19822	0	0.0002	1.234	0.969	1.571	0.0439646
BD	chr16:25256909:C:T	ZKSCAN2	pLoF	chr16	25256909	C	T	3.531e-05	0.0001176	0	8505	19819	0.0002	0.0004	29.937	1.096	817.577	0.0439658
BD	chr6:55399238:C:CA	GFRAL	pLoF	chr6	55399238	C	CA	0.007684	0.007182	0.007898	8493	19814	0.0016	0.0006	0.811	0.637	1.032	0.0440254
BD	chrX:57331724:G:A	FAAH2	damaging_missense	chrX	57331724	G	A	3.535e-05	0.0001178	0	8489	19796	0.0021	0.0015	29.788	1.094	811.135	0.0440898
BD	chr13:113539398:C:G	TMCO3	damaging_missense	chr13	113539398	C	G	0.001537	0.001001	0.001767	8493	19811	0.0016	0.0008	0.62	0.358	1.074	0.0441488
BD	chr5:132594950:C:G	AC116366.3	pLoF	chr5	132594950	C	G	3.531e-05	0.0001177	0	8497	19822	0.0012	0.0002	29.772	1.093	811.15	0.0441578
BD	chr2:219539507:GT:G	CHPF	pLoF	chr2	219539507	GT	G	0.001272	0.0008826	0.001439	8498	19811	0.0011	0.0008	0.598	0.331	1.08	0.0441882
BD	chr2:219539509:CTGGGCCCGGTAGCGCTGCAGCAGCG:C	CHPF	pLoF	chr2	219539509	CTGGGCCCGGTAGCGCTGCAGCAGCG	C	0.001272	0.0008827	0.001439	8497	19811	0.0012	0.0008	0.598	0.331	1.08	0.0441882
BD	chr20:63406741:G:A	KCNQ2	damaging_missense	chr20	63406741	G	A	3.531e-05	0.0001176	0	8501	19818	0.0007	0.0004	29.749	1.092	810.311	0.044191
BD	chr1:145826631:G:A	POLR3C	damaging_missense	chr1	145826631	G	A	3.532e-05	0.0001176	0	8502	19814	0.0006	0.0006	29.668	1.092	806.054	0.0441949
BD	chr18:31399433:T:TATGGC	DSG4	pLoF	chr18	31399433	T	TATGGC	3.531e-05	0.0001177	0	8498	19823	0.0011	0.0002	29.604	1.091	803.165	0.0442376
BD	chr15:82810181:A:C	WHAMM	damaging_missense	chr15	82810181	A	C	3.591e-05	0.0001218	0	8208	19636	0.0352	0.0096	29.665	1.091	806.898	0.0442757
BD	chr8:144527777:G:T	C8orf82	damaging_missense	chr8	144527777	G	T	3.532e-05	0.0001177	0	8499	19812	0.0009	0.0007	29.486	1.09	797.352	0.0442803
BD	chr9:125213369:G:A	RABEPK	pLoF	chr9	125213369	G	A	3.586e-05	0.0001197	0	8354	19532	0.018	0.0148	29.53	1.09	800.359	0.0443295
BD	chr8:144084135:CA:C	GPAA1	pLoF	chr8	144084135	CA	C	3.533e-05	0.0001178	0	8491	19813	0.0019	0.0007	29.618	1.089	805.505	0.0443668
BD	chr16:24875676:TC:T	SLC5A11	pLoF	chr16	24875676	TC	T	0.0007974	0.001157	0.0006451	8212	19378	0.0347	0.0226	1.947	0.903	4.198	0.044517
BD	chr1:155250417:G:A	FAM189B	pLoF	chr1	155250417	G	A	0.000724	0.0004117	0.0008581	8501	19812	0.0007	0.0007	0.506	0.231	1.11	0.0445427
BD	chr10:68943220:G:C	DDX50	damaging_missense	chr10	68943220	G	C	3.534e-05	0.0001178	0	8487	19807	0.0024	0.001	29.269	1.085	789.886	0.0446132
BD	chr1:160419024:C:T	VANGL2	damaging_missense	chr1	160419024	C	T	3.545e-05	0.0001182	0	8460	19749	0.0055	0.0039	29.2	1.084	786.858	0.0446662
BD	chr10:54369271:G:A	PCDH15	damaging_missense	chr10	54369271	G	A	3.54e-05	0.0001179	0	8481	19767	0.0031	0.003	29.083	1.083	781.071	0.0447042
BD	chr12:54384427:C:T	ZNF385A	pLoF	chr12	54384427	C	T	3.584e-05	0.0001198	0	8349	19550	0.0186	0.0139	29.095	1.082	782.02	0.0447292
BD	chr3:23919302:A:C	RPL15	damaging_missense	chr3	23919302	A	C	3.532e-05	0.0001176	0	8500	19816	0.0008	0.0005	29.072	1.082	780.981	0.0447452
BD	chr21:44366850:A:AC	TRPM2	pLoF	chr21	44366850	A	AC	3.58e-05	0.00012	0	8330	19604	0.0208	0.0112	29.091	1.082	782.025	0.0447482
BD	chr2:74680189:T:C	SEMA4F	damaging_missense	chr2	74680189	T	C	0.001544	0.002073	0.001317	8442	19739	0.0076	0.0044	1.601	0.93	2.757	0.0447609
BD	chr1:11970703:C:T	PLOD1	damaging_missense	chr1	11970703	C	T	3.615e-05	0.0001219	0	8204	19455	0.0356	0.0187	29.069	1.081	781.837	0.0448293
BD	chr14:74516870:A:T	LTBP2	damaging_missense	chr14	74516870	A	T	0.00273	0.002022	0.00303	8162	19310	0.0406	0.026	0.699	0.461	1.058	0.0450428
BD	chr12:122932200:C:T	ABCB9	damaging_missense	chr12	122932200	C	T	3.575e-05	0.0001194	0	8372	19599	0.0159	0.0114	28.702	1.076	765.47	0.0450857
BD	chr6:42055602:G:A	TAF8	damaging_missense	chr6	42055602	G	A	3.56e-05	0.0001187	0	8424	19666	0.0098	0.0081	28.7	1.076	765.438	0.0450932
BD	chr11:1445876:C:T	BRSK2	damaging_missense	chr11	1445876	C	T	3.554e-05	0.0001185	0	8439	19702	0.008	0.0063	28.605	1.075	760.878	0.04513
BD	chr10:61413478:C:A	TMEM26	damaging_missense	chr10	61413478	C	A	0.0001943	0	0.0002776	8497	19814	0.0012	0.0006	0.251	0.051	1.243	0.0452293
BD	chr6:3751464:C:T	PXDC1	damaging_missense	chr6	3751464	C	T	3.541e-05	0.0001181	0	8469	19772	0.0045	0.0027	28.417	1.072	753.403	0.0453393
BD	chr5:26881489:C:A	CDH9	damaging_missense	chr5	26881489	C	A	3.529e-05	0.0001176	0	8507	19826	0	0	28.295	1.07	748.488	0.0454707
BD	chr11:108301672:T:TA	ATM	pLoF	chr11	108301672	T	TA	3.533e-05	0.0001177	0	8496	19806	0.0013	0.001	28.212	1.068	745.253	0.0455682
BD	chr3:112991336:G:A	GTPBP8	pLoF	chr3	112991336	G	A	0.003129	0.002415	0.003432	8280	19522	0.0267	0.0153	0.715	0.515	0.993	0.0455694
BD	chr15:101721150:G:C	TARSL2	damaging_missense	chr15	101721150	G	C	3.532e-05	0.0001176	0	8500	19813	0.0008	0.0007	28.241	1.068	746.848	0.0455739
BD	chr11:17402736:TC:T	ABCC8	pLoF	chr11	17402736	TC	T	0.0006452	0.0009573	0.0005117	8357	19543	0.0176	0.0143	2.089	1.015	4.303	0.0455966
BD	7:134448038:A:T	AKR1B1	damaging_missense	7	134448038	A	T	0.0001778	0	0.0002539	8433	19695	0.0087	0.0066	0.244	0.061	0.973	0.0456425
BD	chr3:9653669:TGTTTCAGC:T	MTMR14	pLoF	chr3	9653669	TGTTTCAGC	T	0.001686	0.001125	0.001926	8446	19725	0.0072	0.0051	0.638	0.411	0.991	0.0456844
BD	chr4:86828032:C:T	SLC10A6	damaging_missense	chr4	86828032	C	T	3.532e-05	0.0001176	0	8501	19815	0.0007	0.0006	20.399	1.059	392.76	0.0456857
BD	chr17:65225140:C:T	RGS9	pLoF	chr17	65225140	C	T	3.535e-05	0.0001177	0	8495	19793	0.0014	0.0017	28.089	1.066	740.203	0.0456885
BD	chr5:33954436:G:T	SLC45A2	pLoF	chr5	33954436	G	T	0.0005119	0.0008232	0.0003784	8503	19822	0.0005	0.0002	2.241	1.015	4.946	0.0458094
BD	7:122621623:T:C	CADPS2	damaging_missense	7	122621623	T	C	3.53e-05	0.0001176	0	8506	19823	0.0001	0.0002	27.942	1.063	734.194	0.0458398
BD	chr11:76453322:C:A	EMSY	damaging_missense	chr11	76453322	C	A	3.542e-05	0.000118	0	8473	19763	0.004	0.0032	20.07	1.054	382.046	0.046018
BD	chr9:5988514:T:G	KIAA2026	damaging_missense	chr9	5988514	T	G	3.542e-05	0.000118	0	8476	19760	0.0036	0.0033	27.744	1.06	726.318	0.0460589
BD	chr14:61083660:G:GT	SLC38A6	pLoF	chr14	61083660	G	GT	0.000266	0.0004724	0.0001774	8467	19726	0.0047	0.005	3.104	1.02	9.445	0.0460784
BD	chr4:154584596:C:T	FGA	damaging_missense	chr4	154584596	C	T	3.53e-05	0.0001176	0	8507	19825	0	0.0001	27.659	1.059	722.433	0.0461076
BD	chr1:3418720:C:T	PRDM16	damaging_missense	chr1	3418720	C	T	3.625e-05	0.0001217	0	8214	19369	0.0344	0.023	27.644	1.058	722.05	0.046143
BD	chr17:54903764:T:C	TOM1L1	damaging_missense	chr17	54903764	T	C	3.563e-05	0.0001188	0	8417	19647	0.0106	0.009	27.46	1.056	713.793	0.0462612
BD	chr12:100600381:G:A	GAS2L3	pLoF	chr12	100600381	G	A	0.0002866	6.008e-05	0.0003828	8322	19593	0.0217	0.0118	0.33	0.111	0.982	0.0462642
BD	chr17:697445:C:G	VPS53	damaging_missense	chr17	697445	C	G	3.557e-05	0.0001188	0	8418	19695	0.0105	0.0066	27.445	1.056	713.268	0.0462836
BD	chr19:43486818:G:C	PHLDB3	pLoF	chr19	43486818	G	C	0.0003002	5.884e-05	0.0004038	8498	19813	0.0011	0.0007	0.336	0.115	0.982	0.0463364
BD	chr8:81529453:AC:A	FABP12	pLoF	chr8	81529453	AC	A	0.01392	0.01642	0.01285	8496	19799	0.0013	0.0014	1.167	1.002	1.358	0.0463506
BD	chr15:92630241:TCCTCA:T	FAM174B	pLoF	chr15	92630241	TCCTCA	T	3.656e-05	0.0001232	0	8117	19235	0.0458	0.0298	20.403	1.05	396.571	0.0463685
BD	chr22:24523618:G:A	UPB1	pLoF	chr22	24523618	G	A	0.0002378	0.000431	0.0001562	8120	19209	0.0455	0.0311	3.404	1.02	11.361	0.046385
BD	chr1:42642567:T:A	CCDC30	pLoF	chr1	42642567	T	A	0.001027	0.0005315	0.001239	8466	19770	0.0048	0.0028	0.558	0.315	0.991	0.0464113
BD	chr20:56370645:CAG:C	AURKA	pLoF	chr20	56370645	CAG	C	7.064e-05	0.0001764	2.524e-05	8502	19811	0.0006	0.0008	8.947	1.035	77.324	0.0464333
BD	chr17:41382330:CT:C	KRT34	pLoF	chr17	41382330	CT	C	3.532e-05	0.0001176	0	8500	19809	0.0008	0.0009	27.362	1.054	710.664	0.0464392
BD	chr12:18683324:C:T	PLCZ1	damaging_missense	chr12	18683324	C	T	0.0001062	0.0002362	5.058e-05	8467	19772	0.0047	0.0027	5.975	1.028	34.713	0.046463
BD	chr6:116496986:G:A	TRAPPC3L	pLoF	chr6	116496986	G	A	0.0004778	0.0001771	0.0006064	8468	19788	0.0046	0.0019	0.425	0.183	0.987	0.0465071
BD	7:127595663:G:A	FSCN3	pLoF	7	127595663	G	A	3.531e-05	0.0001176	0	8503	19821	0.0005	0.0003	27.286	1.052	707.636	0.0465257
BD	chr6:109497947:C:A	AK9	pLoF	chr6	109497947	C	A	7.067e-05	0.0001767	2.524e-05	8490	19812	0.002	0.0007	8.95	1.034	77.462	0.0465345
BD	chr4:74750689:A:C	BTC	damaging_missense	chr4	74750689	A	C	0.0001059	0.0002352	5.045e-05	8505	19821	0.0002	0.0003	5.984	1.027	34.855	0.0466074
BD	chr6:132570613:T:A	TAAR6	damaging_missense	chr6	132570613	T	A	0.0001765	0.0003527	0.0001009	8505	19825	0.0002	0.0001	3.926	1.021	15.102	0.0466295
BD	chr12:50678816:A:G	DIP2B	damaging_missense	chr12	50678816	A	G	0.003656	0.004588	0.003256	8501	19808	0.0007	0.0009	1.351	1.004	1.818	0.0466547
BD	chr2:68293966:G:A	CNRIP1	damaging_missense	chr2	68293966	G	A	0.0001953	0	0.0002791	8455	19708	0.0061	0.006	0.245	0.047	1.267	0.0466723
BD	chr15:89327166:C:T	POLG	pLoF	chr15	89327166	C	T	3.54e-05	0.000118	0	8476	19770	0.0036	0.0028	27.015	1.05	695.362	0.0466839
BD	chr20:46613691:G:T	SLC13A3	damaging_missense	chr20	46613691	G	T	0.0003051	0.0004798	0.0002305	8337	19526	0.02	0.0151	3.025	1.016	9.002	0.0466904
BD	chr20:62328394:C:G	LAMA5	damaging_missense	chr20	62328394	C	G	0.0001773	0	0.0002533	8466	19737	0.0048	0.0045	0.245	0.061	0.98	0.0467193
BD	chr9:129874739:A:C	USP20	damaging_missense	chr9	129874739	A	C	3.552e-05	0.0001186	0	8434	19722	0.0086	0.0052	27.017	1.049	695.902	0.0467265
BD	chr3:108463110:C:T	MYH15	pLoF	chr3	108463110	C	T	3.559e-05	0.0001188	0	8415	19680	0.0108	0.0074	27.014	1.049	695.846	0.0467349
BD	chr19:40214013:CT:C	MAP3K10	pLoF	chr19	40214013	CT	C	3.588e-05	0.0001217	0	8214	19655	0.0344	0.0086	27.004	1.048	695.746	0.046773
BD	chr5:149198366:C:T	ABLIM3	damaging_missense	chr5	149198366	C	T	0.0001778	0	0.000254	8429	19686	0.0092	0.0071	0.245	0.061	0.98	0.0468237
BD	chr16:20987417:T:C	DNAH3	damaging_missense	chr16	20987417	T	C	3.532e-05	0.0001177	0	8499	19815	0.0009	0.0006	19.795	1.042	375.998	0.0468728
BD	chr16:67954674:A:G	SLC12A4	damaging_missense	chr16	67954674	A	G	7.131e-05	0.0001791	2.542e-05	8377	19669	0.0153	0.0079	8.894	1.03	76.813	0.0469552
BD	chr2:169095543:G:C	DHRS9	pLoF	chr2	169095543	G	C	0.0001779	0	0.0002537	8402	19705	0.0123	0.0061	0.245	0.061	0.981	0.0469606
BD	chr5:60757581:AT:A	ELOVL7	pLoF	chr5	60757581	AT	A	0.0008473	0.001235	0.0006811	8503	19822	0.0005	0.0002	1.871	1.008	3.474	0.0470908
BD	chr1:210094524:AGAAAG:A	SYT14	pLoF	chr1	210094524	AGAAAG	A	3.536e-05	0.0001178	0	8489	19788	0.0021	0.0019	26.636	1.042	680.726	0.0471426
BD	chr1:210094530:T:TCC	SYT14	pLoF	chr1	210094530	T	TCC	3.542e-05	0.000118	0	8473	19757	0.004	0.0035	26.636	1.042	680.726	0.0471426
BD	chr1:159856057:A:T	VSIG8	damaging_missense	chr1	159856057	A	T	3.536e-05	0.0001178	0	8488	19794	0.0022	0.0016	26.652	1.042	681.655	0.0471545
BD	chr4:15687453:AAG:A	FAM200B	pLoF	chr4	15687453	AAG	A	3.529e-05	0.0001176	0	8507	19826	0	0	26.599	1.042	679.074	0.0471656
BD	chr14:21032059:C:G	TPPP2	pLoF	chr14	21032059	C	G	0.01234	0.01027	0.01321	8083	19116	0.0498	0.0358	0.841	0.708	0.998	0.0472063
BD	chr2:26414425:C:A	DRC1	damaging_missense	chr2	26414425	C	A	0.001206	0.0006645	0.001436	8277	19494	0.027	0.0168	0.577	0.335	0.993	0.0472199
BD	chr2:227099674:G:A	COL4A4	pLoF	chr2	227099674	G	A	0.000286	5.956e-05	0.0003831	8395	19579	0.0132	0.0125	0.329	0.109	0.987	0.04726
BD	chr9:37541407:A:T	FBXO10	damaging_missense	chr9	37541407	A	T	0.0001942	0	0.0002776	8502	19814	0.0006	0.0006	0.245	0.047	1.274	0.0472679
BD	chr8:11779644:T:TG	NEIL2	pLoF	chr8	11779644	T	TG	0.0006051	0.0002376	0.0007623	8417	19677	0.0106	0.0075	0.461	0.215	0.991	0.0472695
BD	chr1:155925695:C:T	KHDC4	damaging_missense	chr1	155925695	C	T	7.062e-05	0.0001764	2.523e-05	8505	19816	0.0002	0.0005	8.83	1.026	75.977	0.0473155
BD	chr8:141435978:G:A	MROH5	pLoF	chr8	141435978	G	A	0.0004969	0.0001775	0.0006338	8449	19723	0.0068	0.0052	0.429	0.186	0.99	0.0473548
BD	chr4:186707297:AC:A	FAT1	pLoF	chr4	186707297	AC	A	0.0007059	0.0003527	0.0008575	8507	19826	0	0	0.499	0.251	0.992	0.0473641
BD	chr16:29664334:A:AC	SPN	pLoF	chr16	29664334	A	AC	0.0001768	0.0003533	0.0001011	8491	19791	0.0019	0.0018	3.903	1.015	15	0.047444
BD	chr19:57492212:G:A	ZNF419	pLoF	chr19	57492212	G	A	0.3579	0.3625	0.356	8496	19799	0.0013	0.0014	1.039	1	1.079	0.0475662
BD	chr10:97265866:G:A	ARHGAP19	pLoF	chr10	97265866	G	A	3.54e-05	0.0001179	0	8479	19770	0.0033	0.0028	19.491	1.031	368.327	0.0476306
BD	7:90899303:T:C	CDK14	damaging_missense	7	90899303	T	C	0.0001418	0.0002951	7.598e-05	8472	19741	0.0041	0.0043	4.619	1.016	20.999	0.0476347
BD	chr11:61326797:C:T	DDB1	damaging_missense	chr11	61326797	C	T	3.546e-05	0.0001183	0	8452	19751	0.0065	0.0038	26.244	1.034	666.368	0.0477001
BD	chr1:12249293:G:A	VPS13D	damaging_missense	chr1	12249293	G	A	0.001366	0.0007696	0.001621	8446	19742	0.0072	0.0042	0.607	0.37	0.995	0.0477232
BD	chr2:202097532:AC:A	KIAA2012	pLoF	chr2	202097532	AC	A	0.0005966	0.000851	0.0004889	8226	19433	0.033	0.0198	2.181	1.008	4.72	0.0477312
BD	chr8:135557481:C:T	KHDRBS3	pLoF	chr8	135557481	C	T	0.0001413	0.0002943	7.573e-05	8495	19806	0.0014	0.001	4.613	1.015	20.963	0.0477861
BD	chr1:40074138:A:AC	PPT1	pLoF	chr1	40074138	A	AC	3.536e-05	0.0001179	0	8485	19798	0.0026	0.0014	25.98	1.031	654.571	0.047859
BD	chr1:175144471:C:T	TNN	damaging_missense	chr1	175144471	C	T	0.0002298	0.0004122	0.0001515	8492	19797	0.0018	0.0015	3.369	1.011	11.225	0.0478693
BD	chr6:149820638:G:A	LRP11	pLoF	chr6	149820638	G	A	1.768e-05	5.893e-05	0	8485	19794	0.0026	0.0016	137.833	1.045	18180.9	0.0479682
BD	chr9:87970619:G:T	CDK20	damaging_missense	chr9	87970619	G	T	0.0001959	0	0.0002797	8414	19664	0.0109	0.0082	0.251	0.049	1.278	0.0479969
BD	chr3:193462822:G:GTCTAAACAGAAACAAATGCTCCA	ATP13A4	pLoF	chr3	193462822	G	GTCTAAACAGAAACAAATGCTCCA	7.118e-05	0.0001785	2.539e-05	8405	19691	0.012	0.0068	8.77	1.019	75.474	0.0480109
BD	chr19:38950136:G:A	FBXO17	pLoF	chr19	38950136	G	A	3.531e-05	0.0001176	0	8504	19816	0.0004	0.0005	25.979	1.028	656.517	0.0480659
BD	chr16:1770986:T:G	NME3	damaging_missense	chr16	1770986	T	G	0.0004599	0.0001768	0.0005814	8484	19781	0.0027	0.0023	0.423	0.181	0.993	0.0481134
BD	chr10:124401775:G:C	OAT	damaging_missense	chr10	124401775	G	C	0.0002692	6.011e-05	0.0003583	8318	19539	0.0222	0.0145	0.326	0.107	0.991	0.0481257
BD	chr12:5494688:G:C	NTF3	damaging_missense	chr12	5494688	G	C	7.059e-05	0.0001763	2.522e-05	8506	19826	0.0001	0	8.753	1.018	75.271	0.0481336
BD	chr22:50577887:A:C	CPT1B	damaging_missense	chr22	50577887	A	C	3.687e-05	0.0001248	0	8013	19111	0.0581	0.0361	25.8	1.027	648.192	0.0481401
BD	7:118191970:C:T	LSM 8.00	pLoF	7	118191970	C	T	0.0001943	0.0003533	0.0001262	8491	19816	0.0019	0.0005	3.798	1.011	14.271	0.048155
BD	chr9:12702410:TACAA:T	TYRP1	pLoF	chr9	12702410	TACAA	T	3.539e-05	0.000118	0	8478	19780	0.0034	0.0023	25.739	1.027	645.361	0.0481596
BD	chr22:41216206:T:C	L3MBTL2	damaging_missense	chr22	41216206	T	C	3.623e-05	0.0001218	0	8213	19387	0.0346	0.0221	25.78	1.027	647.408	0.0481617
BD	chr11:113804751:TCTGTGTGGGACAAAGTTCAGAAAGCAATGAAAAGGCACAGGGCAAAACTTCCCCAACAGAGGAGTCCATCTAGCCCAACCCAGACCAAGGGATTCACCTGAATATTCTCTTCTCAC:T	USP28	pLoF	chr11	113804751	TCTGTGTGGGACAAAGTTCAGAAAGCAATGAAAAGGCACAGGGCAAAACTTCCCCAACAGAGGAGTCCATCTAGCCCAACCCAGACCAAGGGATTCACCTGAATATTCTCTTCTCAC	T	7.065e-05	0.0001765	2.524e-05	8500	19810	0.0008	0.0008	8.736	1.017	75.047	0.0482277
BD	chr2:32430969:C:A	BIRC6	damaging_missense	chr2	32430969	C	A	3.531e-05	0.0001176	0	8500	19820	0.0008	0.0003	25.633	1.025	640.757	0.0482358
BD	chr16:3663516:AG:A	TRAP1	pLoF	chr16	3663516	AG	A	0.001831	0.001266	0.00207	8293	19563	0.0252	0.0133	0.651	0.426	0.997	0.0482654
BD	chr11:95849862:C:CTGGGATACGGCCTCTTGATCTGAAGGATGCCACTCTCTTTAATT	MTMR2	pLoF	chr11	95849862	C	CTGGGATACGGCCTCTTGATCTGAAGGATGCCACTCTCTTTAATT	0.000106	0.0002354	5.048e-05	8497	19811	0.0012	0.0008	5.875	1.013	34.066	0.0483078
BD	chr3:130385265:G:T	COL6A5	pLoF	chr3	130385265	G	T	0.0001765	0	0.0002522	8507	19825	0	0.0001	0.246	0.061	0.99	0.0484114
BD	chr17:20314053:CT:C	SPECC1	pLoF	chr17	20314053	CT	C	0.0001969	0	0.0002811	8362	19565	0.017	0.0132	0.255	0.066	0.991	0.0484563
BD	chr1:156065925:G:A	RAB25	damaging_missense	chr1	156065925	G	A	0.002093	0.001494	0.002349	8367	19581	0.0165	0.0124	0.668	0.448	0.997	0.0484589
BD	chr2:38343324:A:C	ATL2	damaging_missense	chr2	38343324	A	C	3.535e-05	0.0001178	0	8489	19803	0.0021	0.0012	25.477	1.022	635.072	0.04846
BD	chr2:18584890:G:T	NT5C1B	pLoF	chr2	18584890	G	T	0.1171	0.1108	0.1197	8503	19815	0.0005	0.0006	0.945	0.893	1	0.0484788
BD	chr22:20430487:C:T	SCARF2	damaging_missense	chr22	20430487	C	T	7.085e-05	0.0001771	2.53e-05	8469	19759	0.0045	0.0034	8.706	1.014	74.725	0.0485014
BD	chr17:746537:G:GAT	GEMIN4	pLoF	chr17	746537	G	GAT	3.53e-05	0.0001176	0	8506	19826	0.0001	0	25.427	1.021	633.189	0.0485274
BD	chr22:42142481:C:A	CYP2D7	pLoF	chr22	42142481	C	A	0.0005004	0.0001857	0.0006348	8078	18903	0.0504	0.0466	0.427	0.184	0.995	0.0485403
BD	chr12:40322037:C:T	LRRK2	pLoF	chr12	40322037	C	T	0.0004241	0.0006472	0.0003283	8498	19798	0.0011	0.0014	2.468	1.006	6.058	0.0485499
BD	chr6:24873787:G:GGAGTTACACCTATGGAAAGAACAGAAGAAATTGTGAGGATTGGGCATCCAAAAGGATTTGGATTGGGCATCCAA	RIPOR2	pLoF	chr6	24873787	G	GGAGTTACACCTATGGAAAGAACAGAAGAAATTGTGAGGATTGGGCATCCAAAAGGATTTGGATTGGGCATCCAA	0.0002843	0.0004752	0.0002029	8417	19719	0.0106	0.0054	3.016	1.007	9.034	0.0485621
BD	chr2:217885127:C:G	TNS1	damaging_missense	chr2	217885127	C	G	3.56e-05	0.0001187	0	8427	19665	0.0094	0.0081	25.33	1.02	629.058	0.0486049
BD	chr14:67587182:C:T	PLEKHH1	pLoF	chr14	67587182	C	T	0.01465	0.01399	0.01493	8471	19760	0.0042	0.0033	0.862	0.744	0.999	0.0486697
BD	chr8:23368286:CA:C	LOXL2	pLoF	chr8	23368286	CA	C	0.0001765	0	0.0002523	8503	19821	0.0005	0.0003	0.247	0.061	0.992	0.0487506
BD	chr1:234609453:C:A	IRF2BP2	damaging_missense	chr1	234609453	C	A	3.622e-05	0.000122	0	8199	19410	0.0362	0.021	25.237	1.018	625.796	0.0487539
BD	chr13:32339965:CAGTAA:C	BRCA2	pLoF	chr13	32339965	CAGTAA	C	0.0001941	0	0.0002774	8507	19826	0	0	0.247	0.047	1.292	0.0488398
BD	chr1:152776689:C:A	LCE1F	pLoF	chr1	152776689	C	A	0.0003027	5.926e-05	0.0004072	8437	19647	0.0082	0.009	0.339	0.115	0.995	0.0489585
BD	chr3:43718478:T:G	ABHD5	damaging_missense	chr3	43718478	T	G	7.063e-05	0.0001764	2.523e-05	8503	19814	0.0005	0.0006	8.635	1.01	73.845	0.048963
BD	chr12:53308051:C:T	AAAS	pLoF	chr12	53308051	C	T	0.004952	0.004123	0.005308	8488	19781	0.0022	0.0023	0.772	0.596	0.999	0.049052
BD	chrX:15750083:G:A	CA5B	pLoF	chrX	15750083	G	A	0.00016	0.0003553	7.621e-05	8443	19682	0.0075	0.0073	3.292	1.004	10.791	0.0491777
BD	chr11:118374931:GC:G	UBE4A	pLoF	chr11	118374931	GC	G	0.0001589	0	0.0002271	8503	19814	0.0005	0.0006	0.235	0.056	0.995	0.0491853
BD	chr11:118374933:TGAAGAACTTAC:T	UBE4A	pLoF	chr11	118374933	TGAAGAACTTAC	T	0.000159	0	0.0002272	8492	19809	0.0018	0.0009	0.235	0.056	0.995	0.0491853
BD	chr14:24338291:C:T	RIPK3	damaging_missense	chr14	24338291	C	T	3.542e-05	0.0001181	0	8470	19763	0.0043	0.0032	24.91	1.011	613.971	0.0492453
BD	chr15:59114543:G:T	CCNB2	pLoF	chr15	59114543	G	T	3.533e-05	0.0001178	0	8491	19810	0.0019	0.0008	24.788	1.01	608.073	0.0492567
BD	chr16:20437108:C:G	ACSM5	damaging_missense	chr16	20437108	C	G	0.0003009	5.902e-05	0.0004044	8471	19782	0.0042	0.0022	0.339	0.115	0.997	0.0492682
BD	chr8:71215725:A:C	EYA1	damaging_missense	chr8	71215725	A	C	3.546e-05	0.0001182	0	8457	19746	0.0059	0.004	18.911	1.008	354.947	0.0494098
BD	chr2:74462026:G:GC	MOGS	pLoF	chr2	74462026	G	GC	3.53e-05	0.0001176	0	8506	19822	0.0001	0.0002	24.753	1.008	607.68	0.0494112
BD	chr2:219562446:C:T	OBSL1	damaging_missense	chr2	219562446	C	T	0.001559	0.001062	0.001772	8472	19754	0.0041	0.0036	0.631	0.398	0.999	0.0495333
BD	chr2:241335180:T:G	2026-09-02	damaging_missense	chr2	241335180	T	G	3.532e-05	0.0001176	0	8503	19808	0.0005	0.0009	18.87	1.005	354.244	0.0495917
BD	chr14:103534582:G:A	TRMT61A	damaging_missense	chr14	103534582	G	A	3.557e-05	0.0001187	0	8424	19686	0.0098	0.0071	24.531	1.005	598.664	0.0496288
BD	chr1:11858372:C:T	NPPB	pLoF	chr1	11858372	C	T	0.001237	0.0008239	0.001414	8496	19803	0.0013	0.0012	0.599	0.359	0.999	0.0497008
BD	chr2:168140678:A:T	STK39	damaging_missense	chr2	168140678	A	T	3.536e-05	0.0001179	0	8483	19796	0.0028	0.0015	18.829	1.004	353.261	0.0497122
BD	chr4:48170278:C:T	TEC	damaging_missense	chr4	48170278	C	T	3.543e-05	0.0001183	0	8454	19770	0.0062	0.0028	24.482	1.004	597.228	0.0497412
BD	chr16:24930820:TGAGGCTGCTGTCCC:T	ARHGAP17	pLoF	chr16	24930820	TGAGGCTGCTGTCCC	T	0.001205	0.001594	0.001038	8469	19743	0.0045	0.0042	1.696	1.001	2.875	0.0497628
BD	chr2:224807925:G:A	DOCK10	pLoF	chr2	224807925	G	A	3.534e-05	0.0001177	0	8497	19802	0.0012	0.0012	24.393	1.002	593.573	0.0498229
BD	chr16:22814706:C:A	HS3ST2	pLoF	chr16	22814706	C	A	0.0001059	0.0002353	5.046e-05	8501	19816	0.0007	0.0005	5.78	1.001	33.365	0.0498287
BD	chr11:63508902:T:C	LGALS12	damaging_missense	chr11	63508902	T	C	3.554e-05	0.0001185	0	8438	19702	0.0081	0.0063	24.321	1.001	590.735	0.0499034
BD	chr11:618820:TGA:T	CDHR5	pLoF	chr11	618820	TGA	T	0.003637	0.002661	0.004056	8455	19725	0.0061	0.0051	0.735	0.54	1	0.0499085
BD	chr6:41028482:C:T	UNC5CL	damaging_missense	chr6	41028482	C	T	0.0005321	0.0008281	0.0004053	8453	19738	0.0063	0.0044	2.192	1	4.805	0.0499632
BD	chr15:42663397:C:T	STARD9	pLoF	chr15	42663397	C	T	7.071e-05	0.0001766	2.526e-05	8493	19793	0.0016	0.0017	8.539	1	72.899	0.0499736
BD	chr5:55161060:G:T	GPX8	pLoF	chr5	55161060	G	T	0.0002118	0.0004114	0.0001261	8507	19826	0	0	3.385	1	11.457	0.049974
BD	chr2:50472454:C:T	NRXN1	damaging_missense	chr2	50472454	C	T	3.547e-05	0.0001183	0	8452	19741	0.0065	0.0043	24.317	1	591.161	0.0499777
BD	chr11:7695684:A:AGGCCGGGCGCGGTGGCTCACGCCTGTAATCCCAGCACTTTGGGAGGCCGAGGCGGGCGGATCACGAGGTC	OVCH2	pLoF	chr11	7695684	A	AGGCCGGGCGCGGTGGCTCACGCCTGTAATCCCAGCACTTTGGGAGGCCGAGGCGGGCGGATCACGAGGTC	0.000232	0.0004161	0.000153	8411	19603	0.0113	0.0112	3.33	1	11.093	0.0500102
BD	chr3:28413300:T:C	AC098650.1	damaging_missense	chr3	28413300	T	C	0.0006001	0.0002939	0.0007315	8507	19822	0	0.0002	0.478	0.228	1	0.0500843
BD	chr17:78803605:G:A	USP36	pLoF	chr17	78803605	G	A	0.0001413	0.0002944	7.57e-05	8493	19815	0.0016	0.0006	4.53	0.999	20.531	0.0500851
BD	chr6:25811700:TCTGATAA:T	SLC17A1	pLoF	chr6	25811700	TCTGATAA	T	0.0003005	0.0005296	0.0002021	8497	19791	0.0012	0.0018	2.81	0.999	7.9	0.0501729
BD	chr1:43972498:C:T	DPH2	pLoF	chr1	43972498	C	T	0.0001948	0.0003542	0.0001265	8470	19763	0.0043	0.0032	3.741	0.999	14.018	0.050251
BD	chr2:148941973:A:G	KIF5C	damaging_missense	chr2	148941973	A	G	3.53e-05	0.0001176	0	8506	19821	0.0001	0.0003	18.707	0.997	351.103	0.0502564
BD	chr10:79277210:G:A	ZMIZ1	damaging_missense	chr10	79277210	G	A	0.0007322	0.00119	0.0005359	8404	19595	0.0121	0.0116	1.919	0.999	3.684	0.0502618
BD	7:101240873:C:T	FIS1	damaging_missense	7	101240873	C	T	7.164e-05	0.0001791	2.558e-05	8374	19543	0.0156	0.0143	8.504	0.997	72.53	0.0503034
BD	chr11:65635089:C:T	PCNX3	damaging_missense	chr11	65635089	C	T	3.558e-05	0.0001186	0	8434	19671	0.0086	0.0078	18.644	0.995	349.216	0.0503616
BD	chr1:1218858:A:G	SDF4	damaging_missense	chr1	1218858	A	G	3.552e-05	0.0001187	0	8426	19731	0.0095	0.0048	18.62	0.995	348.55	0.0504164
BD	chr20:4699702:T:G	PRNP	damaging_missense	chr20	4699702	T	G	3.53e-05	0.0001176	0	8507	19824	0	0.0001	23.958	0.994	577.446	0.0504278
BD	chr8:4031931:C:G	CSMD1	damaging_missense	chr8	4031931	C	G	3.534e-05	0.0001177	0	8495	19805	0.0014	0.0011	23.969	0.994	578.018	0.0504324
BD	chr6:38822939:T:C	DNAH8	damaging_missense	chr6	38822939	T	C	3.535e-05	0.0001179	0	8482	19808	0.0029	0.0009	23.972	0.994	578.183	0.0504378
BD	chr2:111117802:G:T	ACOXL	pLoF	chr2	111117802	G	T	0.001244	0.0007715	0.001446	8425	19711	0.0096	0.0058	0.6	0.36	1.001	0.0504544
BD	chr2:50620057:G:A	NRXN1	damaging_missense	chr2	50620057	G	A	0.0102	0.01128	0.009736	8507	19823	0	0.0002	1.198	1	1.437	0.0504673
BD	chr19:35512689:G:T	DMKN	pLoF	chr19	35512689	G	T	0.001095	0.001413	0.0009595	8495	19803	0.0014	0.0012	1.749	0.999	3.063	0.0504823
BD	chr3:138476492:G:GGTAA	ESYT3	pLoF	chr3	138476492	G	GGTAA	0.002084	0.001413	0.002371	8495	19821	0.0014	0.0003	0.671	0.45	1.001	0.0505063
BD	chr11:117433454:C:A	DSCAML1	pLoF	chr11	117433454	C	A	7.063e-05	0.0001765	2.523e-05	8499	19818	0.0009	0.0004	8.504	0.995	72.663	0.0505106
BD	chr4:2208466:G:A	POLN	pLoF	chr4	2208466	G	A	0.0001944	0	0.0002778	8492	19800	0.0018	0.0013	0.249	0.047	1.313	0.050556
BD	chr6:41784174:ACCAAGCCC:A	PRICKLE4	pLoF	chr6	41784174	ACCAAGCCC	A	0.0002667	5.928e-05	0.0003555	8434	19688	0.0086	0.007	0.328	0.107	1.003	0.0506981
BD	chr1:156530251:G:A	IQGAP3	pLoF	chr1	156530251	G	A	0.001269	0.001731	0.001072	8375	19597	0.0155	0.0116	1.664	0.998	2.772	0.050712
BD	chr4:744682:CGAGCAGGTGGGCGGGGCCCGGGGGTCGCTGCAGTGTTAGTGTTCGCCGTGGAGGCGTGAGCAGGTGGGCGGGGCCCGGGGGTCGCTGCAGTGTTAGTGTTCGCCGTGGAGGCGT:C	PCGF3	pLoF	chr4	744682	CGAGCAGGTGGGCGGGGCCCGGGGGTCGCTGCAGTGTTAGTGTTCGCCGTGGAGGCGTGAGCAGGTGGGCGGGGCCCGGGGGTCGCTGCAGTGTTAGTGTTCGCCGTGGAGGCGT	C	0.0001631	0	0.0002327	8249	19338	0.0303	0.0246	0.238	0.056	1.005	0.0507512
BD	chr1:53967698:AGT:A	LRRC42	pLoF	chr1	53967698	AGT	A	3.534e-05	0.0001178	0	8491	19803	0.0019	0.0012	18.482	0.99	344.931	0.0507623
BD	chr15:55833007:C:T	NEDD4	pLoF	chr15	55833007	C	T	7.088e-05	0.0001775	2.53e-05	8453	19764	0.0063	0.0031	8.46	0.992	72.12	0.0508152
BD	7:42937538:C:T	MRPL32	pLoF	7	42937538	C	T	0.01036	0.01024	0.0104	8493	19800	0.0016	0.0013	0.84	0.705	1.001	0.0508308
BD	chr9:137613758:CCAGA:C	ARRDC1	pLoF	chr9	137613758	CCAGA	C	0.002759	0.003614	0.002392	8440	19647	0.0079	0.009	1.406	0.999	1.978	0.0508506
BD	chr22:19447747:G:GA	C22orf39	pLoF	chr22	19447747	G	GA	0.00459	0.005363	0.004261	8391	19715	0.0136	0.0056	1.309	0.999	1.715	0.0508663
BD	chr18:63565584:CTA:C	SERPINB12	pLoF	chr18	63565584	CTA	C	0.0001772	0	0.0002531	8460	19752	0.0055	0.0037	0.249	0.062	1.005	0.0508695
BD	chr1:11030219:C:G	MASP2	damaging_missense	chr1	11030219	C	G	3.558e-05	0.0001188	0	8417	19688	0.0106	0.007	23.653	0.987	566.598	0.0509135
BD	7:34078885:T:TC	BMPER	pLoF	7	34078885	T	TC	0.0002295	0.0004115	0.0001513	8505	19822	0.0002	0.0002	3.309	0.995	11.004	0.0509153
BD	chr5:141423264:CGAGTCTCT:C	PCDHGA11	pLoF	chr5	141423264	CGAGTCTCT	C	0.0002825	5.88e-05	0.0003785	8504	19813	0.0004	0.0007	0.336	0.112	1.004	0.0509363
BD	chr1:107602433:A:T	VAV3	damaging_missense	chr1	107602433	A	T	0.0001424	0	0.0002033	8409	19678	0.0115	0.0075	0.208	0.032	1.365	0.0509379
BD	chr3:7461607:T:G	GRM7	damaging_missense	chr3	7461607	T	G	7.081e-05	0.0001769	2.529e-05	8477	19769	0.0035	0.0029	8.439	0.991	71.852	0.0509553
BD	chr10:73120054:T:TA	NUDT13	pLoF	chr10	73120054	T	TA	3.608e-05	0.0001202	0	8318	19399	0.0222	0.0215	23.586	0.987	563.874	0.0509799
BD	chr8:23309667:C:T	LOXL2	pLoF	chr8	23309667	C	T	3.542e-05	0.0001181	0	8469	19762	0.0045	0.0032	23.481	0.986	558.96	0.0509908
BD	chr2:70160625:C:A	C2orf42	damaging_missense	chr2	70160625	C	A	0.001127	0.0007186	0.001301	8350	19601	0.0185	0.0114	0.583	0.339	1.003	0.0510743
BD	chr17:4956862:G:A	ENO3	damaging_missense	chr17	4956862	G	A	3.533e-05	0.0001177	0	8493	19809	0.0016	0.0009	23.419	0.985	556.678	0.0510849
BD	chr10:125002960:C:G	CTBP2	damaging_missense	chr10	125002960	C	G	0.001804	0.001295	0.002021	8110	19053	0.0467	0.039	0.652	0.424	1.002	0.0511212
BD	chr17:50549425:T:C	SPATA20	damaging_missense	chr17	50549425	T	C	7.077e-05	0.0001767	2.529e-05	8488	19774	0.0022	0.0026	8.445	0.989	72.099	0.0511638
BD	chr20:48629611:G:C	PREX1	damaging_missense	chr20	48629611	G	C	0.0001821	0	0.0002596	8193	19262	0.0369	0.0284	0.249	0.062	1.007	0.0512275
BD	chr2:53904029:A:G	PSME4	damaging_missense	chr2	53904029	A	G	3.535e-05	0.0001177	0	8495	19794	0.0014	0.0016	18.361	0.984	342.551	0.0512564
BD	chr5:111119021:A:G	WDR36	damaging_missense	chr5	111119021	A	G	0.01047	0.009291	0.01098	8449	19677	0.0068	0.0075	0.838	0.701	1.001	0.0514575
BD	chr22:20988030:TA:T	LZTR1	pLoF	chr22	20988030	TA	T	3.539e-05	0.000118	0	8473	19782	0.004	0.0022	23.269	0.98	552.466	0.0514696
BD	chr5:177404498:C:T	F12	pLoF	chr5	177404498	C	T	0.0001059	0.0002353	5.045e-05	8498	19822	0.0011	0.0002	5.703	0.989	32.898	0.0515105
BD	chr15:78922175:CAT:C	CTSH	pLoF	chr15	78922175	CAT	C	3.546e-05	0.0001181	0	8465	19738	0.0049	0.0044	23.115	0.979	545.512	0.0515174
BD	chr5:157675119:GA:G	C5orf52	pLoF	chr5	157675119	GA	G	0.0002872	6.007e-05	0.0003841	8324	19527	0.0215	0.0151	0.337	0.112	1.008	0.0515933
BD	chr1:177932555:G:A	SEC16B	pLoF	chr1	177932555	G	A	0.001492	0.001955	0.001294	8441	19704	0.0078	0.0062	1.598	0.997	2.562	0.0516316
BD	chr8:33496658:T:C	MAK16	damaging_missense	chr8	33496658	T	C	0.0001947	0	0.0002781	8477	19774	0.0035	0.0026	0.257	0.065	1.01	0.0516584
BD	chr12:321036:A:G	KDM5A	damaging_missense	chr12	321036	A	G	0.001667	0.002093	0.001485	8363	19535	0.0169	0.0147	1.568	0.997	2.467	0.0516653
BD	chr1:85816889:G:A	COL24A1	pLoF	chr1	85816889	G	A	3.578e-05	0.0001194	0	8373	19572	0.0158	0.0128	23.051	0.977	543.747	0.0516945
BD	chr13:72761645:C:G	DIS3	pLoF	chr13	72761645	C	G	0.002506	0.003174	0.002219	8507	19825	0	0.0001	1.431	0.997	2.053	0.0517519
BD	chr6:36720432:G:T	RAB44	pLoF	chr6	36720432	G	T	0.0005512	0.0002375	0.0006854	8422	19697	0.01	0.0065	0.46	0.21	1.006	0.0518878
BD	chr12:70572076:C:CT	PTPRB	pLoF	chr12	70572076	C	CT	3.534e-05	0.0001177	0	8496	19802	0.0013	0.0012	22.891	0.974	538.159	0.0519614
BD	chr8:143577282:G:T	NAPRT	pLoF	chr8	143577282	G	T	0.0003184	0.0005893	0.0002022	8485	19782	0.0026	0.0022	2.651	0.992	7.088	0.0519924
BD	chr18:74510991:G:T	CNDP2	damaging_missense	chr18	74510991	G	T	7.074e-05	0.0001768	2.527e-05	8482	19790	0.0029	0.0018	8.367	0.982	71.314	0.0520134
BD	chr18:9517226:T:G	RALBP1	damaging_missense	chr18	9517226	T	G	3.531e-05	0.0001176	0	8502	19822	0.0006	0.0002	22.814	0.973	535.135	0.0520434
BD	chr4:46097215:C:T	GABRG1	damaging_missense	chr4	46097215	C	T	0.0008127	0.001118	0.0006818	8499	19800	0.0009	0.0013	1.852	0.995	3.448	0.0520533
BD	chr6:110246003:GTC:G	METTL24	pLoF	chr6	110246003	GTC	G	3.531e-05	0.0001176	0	8503	19818	0.0005	0.0004	22.73	0.972	531.411	0.0520797
BD	chr19:41386707:CAG:C	EXOSC5	pLoF	chr19	41386707	CAG	C	0.0001084	0.0002417	5.155e-05	8275	19398	0.0273	0.0216	5.684	0.984	32.821	0.0521103
BD	chr20:34072318:G:A	RALY	damaging_missense	chr20	34072318	G	A	3.553e-05	0.0001185	0	8440	19703	0.0079	0.0062	22.728	0.972	531.692	0.0521306
BD	chr5:72199526:T:G	MAP1B	pLoF	chr5	72199526	T	G	0.005083	0.004526	0.005322	8506	19824	0.0001	0.0001	0.78	0.608	1.002	0.0522173
BD	chr1:77169295:C:T	PIGK	damaging_missense	chr1	77169295	C	T	7.061e-05	0.0001764	2.523e-05	8504	19821	0.0004	0.0003	8.33	0.979	70.846	0.052254
BD	chr15:43776511:C:T	ELL3	damaging_missense	chr15	43776511	C	T	3.551e-05	0.0001186	0	8435	19726	0.0085	0.005	22.66	0.969	529.684	0.0522947
BD	chr2:25161624:G:T	POMC	damaging_missense	chr2	25161624	G	T	0.003725	0.004411	0.003431	8502	19820	0.0006	0.0003	1.345	0.997	1.813	0.052333
BD	chr11:96365147:G:A	CCDC82	pLoF	chr11	96365147	G	A	0.0001063	0.0002364	5.059e-05	8459	19766	0.0056	0.003	5.656	0.982	32.556	0.0523522
BD	chr3:156514373:G:T	KCNAB1	damaging_missense	chr3	156514373	G	T	0.0002844	0.0004742	0.0002031	8435	19692	0.0085	0.0068	2.953	0.988	8.825	0.0524775
BD	chr2:238068119:TA:T	SCLY	pLoF	chr2	238068119	TA	T	0.0001962	0.0003585	0.0001272	8369	19658	0.0162	0.0085	3.419	0.987	11.85	0.0525133
BD	7:111877145:G:GAGGT	DOCK4	pLoF	7	111877145	G	GAGGT	3.53e-05	0.0001176	0	8502	19823	0.0006	0.0002	18.03	0.968	335.886	0.0526125
BD	chr2:61380230:G:A	USP34	damaging_missense	chr2	61380230	G	A	0.0001766	0	0.0002524	8496	19811	0.0013	0.0008	0.25	0.062	1.016	0.0526435
BD	chr2:3681636:A:T	ALLC	pLoF	chr2	3681636	A	T	0.0001601	0	0.0002286	8417	19683	0.0106	0.0072	0.24	0.057	1.017	0.0526722
BD	chr19:16501057:C:T	C19orf44	pLoF	chr19	16501057	C	T	3.53e-05	0.0001176	0	8507	19825	0	0.0001	22.305	0.964	516.018	0.0527167
BD	chr2:151540702:T:G	NEB	damaging_missense	chr2	151540702	T	G	0.0002843	0.0004741	0.0002031	8437	19698	0.0082	0.0065	2.947	0.987	8.794	0.052722
BD	chr1:228371740:GC:G	OBSCN	pLoF	chr1	228371740	GC	G	0.0001589	0.0002941	0.0001009	8501	19817	0.0007	0.0005	4.309	0.983	18.896	0.0527667
BD	chr16:89658253:G:T	SPATA33	pLoF	chr16	89658253	G	T	0.00158	0.001954	0.00142	8446	19721	0.0072	0.0053	1.586	0.994	2.528	0.0528477
BD	chr5:128374633:C:T	FBN2	damaging_missense	chr5	128374633	C	T	3.535e-05	0.0001178	0	8488	19797	0.0022	0.0015	22.224	0.962	513.262	0.0528662
BD	chr5:128374634:AC:A	FBN2	pLoF	chr5	128374634	AC	A	3.54e-05	0.000118	0	8475	19770	0.0038	0.0028	22.224	0.962	513.262	0.0528662
BD	chr6:26196918:G:T	HIST1H3D	pLoF	chr6	26196918	G	T	0.0001603	0.0002965	0.0001018	8433	19646	0.0087	0.0091	4.308	0.982	18.899	0.0528828
BD	chr4:55370080:TTTTTG:T	SRD5A3	pLoF	chr4	55370080	TTTTTG	T	0.0001769	0	0.0002528	8480	19780	0.0032	0.0023	0.242	0.043	1.351	0.0528884
BD	7:103377689:A:C	SLC26A5	damaging_missense	7	103377689	A	C	7.06e-05	0.0001763	2.522e-05	8506	19823	0.0001	0.0002	8.253	0.973	69.974	0.0529548
BD	chr5:149981470:TG:T	SLC26A2	pLoF	chr5	149981470	TG	T	3.53e-05	0.0001176	0	8506	19826	0.0001	0	22.227	0.961	514.023	0.0529622
BD	chr5:150302085:G:A	ARSI	damaging_missense	chr5	150302085	G	A	3.563e-05	0.0001188	0	8414	19649	0.0109	0.0089	22.227	0.961	514.023	0.0529622
BD	chr1:147287685:C:T	CHD1L	pLoF	chr1	147287685	C	T	0.002001	0.002539	0.001771	8469	19765	0.0045	0.0031	1.495	0.995	2.247	0.0531571
BD	chr19:21182709:A:T	ZNF431	pLoF	chr19	21182709	A	T	3.53e-05	0.0001176	0	8505	19821	0.0002	0.0003	22.049	0.957	507.847	0.0532707
BD	chr5:151296240:C:T	SLC36A3	damaging_missense	chr5	151296240	C	T	0.0008333	0.0004727	0.0009878	8462	19740	0.0053	0.0043	0.537	0.286	1.009	0.0533778
BD	chr10:1020846:AG:A	IDI2	pLoF	chr10	1020846	AG	A	0.001438	0.002104	0.001154	8317	19503	0.0223	0.0163	1.59	0.993	2.547	0.0534564
BD	chr19:39979822:T:A	PSMC4	damaging_missense	chr19	39979822	T	A	3.551e-05	0.0001183	0	8450	19708	0.0067	0.006	21.925	0.955	503.41	0.0534639
BD	chr8:140275749:TC:T	TRAPPC9	pLoF	chr8	140275749	TC	T	0.0003709	0.0001177	0.0004795	8499	19812	0.0009	0.0007	0.391	0.15	1.014	0.0534902
BD	chr19:17226993:G:A	OCEL1	pLoF	chr19	17226993	G	A	0.003434	0.003914	0.003228	8431	19671	0.0089	0.0078	1.367	0.995	1.878	0.0534976
BD	chr3:187370790:T:G	RTP4	damaging_missense	chr3	187370790	T	G	7.074e-05	0.0001768	2.527e-05	8485	19787	0.0026	0.002	8.19	0.968	69.275	0.0535605
BD	chr22:30468634:C:T	SEC14L3	pLoF	chr22	30468634	C	T	0.0007618	0.0003539	0.0009369	8477	19747	0.0035	0.004	0.513	0.26	1.011	0.0536338
BD	chr19:3977241:G:A	EEF2	damaging_missense	chr19	3977241	G	A	3.539e-05	0.000118	0	8478	19780	0.0034	0.0023	21.71	0.953	494.738	0.0536572
BD	chr22:25704172:C:T	GRK3	pLoF	chr22	25704172	C	T	0.0007811	0.001065	0.0006594	8451	19714	0.0066	0.0056	1.919	0.989	3.722	0.053827
BD	chr20:6052546:T:A	LRRN4	damaging_missense	chr20	6052546	T	A	0.0008296	0.0004115	0.001009	8505	19821	0.0002	0.0003	0.529	0.277	1.011	0.0538971
BD	chr12:38320201:T:C	ALG10B	damaging_missense	chr12	38320201	T	C	0.0002824	0.0004702	0.0002018	8507	19825	0	0.0001	2.928	0.982	8.732	0.0539388
BD	chr1:119623529:G:C	ZNF697	damaging_missense	chr1	119623529	G	C	0.0001237	0.0002944	5.052e-05	8492	19795	0.0018	0.0016	4.587	0.974	21.599	0.0539664
BD	chr3:53226838:C:CTT	TKT	pLoF	chr3	53226838	C	CTT	3.57e-05	0.0001192	0	8387	19626	0.0141	0.0101	21.563	0.949	490.01	0.0539687
BD	chr1:5904732:TGG:T	NPHP4	pLoF	chr1	5904732	TGG	T	0.0001786	0	0.0002551	8395	19601	0.0132	0.0114	0.251	0.062	1.024	0.0539992
BD	chr19:42226144:T:C	ZNF526	damaging_missense	chr19	42226144	T	C	3.531e-05	0.0001176	0	8501	19819	0.0007	0.0004	21.543	0.948	489.339	0.0540126
BD	chr14:54987344:C:CA	WDHD1	pLoF	chr14	54987344	C	CA	0.0002837	5.921e-05	0.0003796	8444	19756	0.0074	0.0035	0.339	0.113	1.019	0.0540149
BD	chr2:101007835:GCTTAAGT:G	TBC1D8	pLoF	chr2	101007835	GCTTAAGT	G	3.533e-05	0.0001178	0	8492	19813	0.0018	0.0007	21.525	0.947	489.038	0.0540902
BD	chr11:6437598:C:T	HPX	pLoF	chr11	6437598	C	T	3.537e-05	0.0001179	0	8483	19786	0.0028	0.002	21.491	0.947	487.73	0.0541323
BD	chr11:6437644:C:A	HPX	pLoF	chr11	6437644	C	A	3.566e-05	0.0001189	0	8407	19639	0.0118	0.0094	21.491	0.947	487.73	0.0541323
BD	chr22:21000122:G:C	THAP7	damaging_missense	chr22	21000122	G	C	0.0004765	0.0007054	0.0003783	8506	19825	0.0001	0.0001	2.295	0.985	5.348	0.0541984
BD	chr1:10433959:CAG:C	CENPS	pLoF	chr1	10433959	CAG	C	0.0001084	0.0002414	5.155e-05	8284	19398	0.0262	0.0216	5.569	0.969	31.992	0.0542137
BD	chr19:46778725:G:C	SLC1A5	damaging_missense	chr19	46778725	G	C	0.0006557	0.0002959	0.0008096	8450	19763	0.0067	0.0032	0.491	0.237	1.013	0.0543248
BD	chr12:48921999:CTT:C	FKBP11	pLoF	chr12	48921999	CTT	C	0.003523	0.002917	0.003782	8400	19699	0.0126	0.0064	0.742	0.548	1.006	0.0543325
BD	chr1:230710008:G:C	AGT	pLoF	chr1	230710008	G	C	0.001532	0.00107	0.001729	8409	19663	0.0115	0.0082	0.634	0.399	1.009	0.0543473
BD	chr8:42176001:G:A	PLAT	pLoF	chr8	42176001	G	A	0.001826	0.002236	0.001651	8275	19387	0.0273	0.0221	1.537	0.992	2.381	0.0543724
BD	chr11:105933891:C:T	GRIA4	damaging_missense	chr11	105933891	C	T	0.0001591	5.884e-05	0.0002021	8498	19792	0.0011	0.0017	0.27	0.071	1.025	0.0544384
BD	chr19:19514806:C:T	TSSK6	damaging_missense	chr19	19514806	C	T	3.531e-05	0.0001176	0	8501	19819	0.0007	0.0004	21.317	0.943	481.903	0.0544702
BD	chr5:75635851:CCCAG:C	ANKDD1B	pLoF	chr5	75635851	CCCAG	C	0.009956	0.00811	0.01075	8446	19729	0.0072	0.0049	0.832	0.69	1.004	0.0544751
BD	chr20:62956955:G:A	SLC17A9	damaging_missense	chr20	62956955	G	A	0.0005659	0.0002438	0.0007036	8202	19187	0.0358	0.0322	0.462	0.211	1.015	0.054516
BD	chr10:68885270:C:T	STOX1	pLoF	chr10	68885270	C	T	0.0001588	0.0002939	0.0001009	8507	19826	0	0	4.25	0.972	18.581	0.0545268
BD	chr3:189964074:G:A	P3H2	damaging_missense	chr3	189964074	G	A	0.0003905	0.0001183	0.0005074	8456	19710	0.006	0.0059	0.396	0.154	1.018	0.0545411
BD	chr19:18924654:A:C	DDX49	damaging_missense	chr19	18924654	A	C	0.0006914	0.001005	0.0005572	8460	19743	0.0055	0.0042	1.972	0.987	3.94	0.0545955
BD	chr5:178932676:C:T	ZFP2	pLoF	chr5	178932676	C	T	0.005104	0.006413	0.004542	8499	19813	0.0009	0.0007	1.277	0.995	1.638	0.0548062
BD	chr11:36593339:T:TA	RAG2	pLoF	chr11	36593339	T	TA	0.0008118	0.0004114	0.0009836	8507	19826	0	0	0.53	0.277	1.013	0.0548118
BD	chr11:73977964:G:A	UCP2	pLoF	chr11	73977964	G	A	7.074e-05	0.0001768	2.526e-05	8482	19792	0.0029	0.0017	8.077	0.958	68.134	0.0548443
BD	chr13:31161991:C:T	HSPH1	pLoF	chr13	31161991	C	T	0.0003189	0.0005315	0.0002278	8467	19758	0.0047	0.0034	2.716	0.979	7.53	0.0548691
BD	chr5:169714193:A:G	DOCK2	damaging_missense	chr5	169714193	A	G	0.000195	0.0003544	0.0001267	8464	19739	0.0051	0.0044	3.622	0.973	13.487	0.0549944
BD	chr1:100156196:TC:T	LRRC39	pLoF	chr1	100156196	TC	T	3.534e-05	0.0001178	0	8492	19807	0.0018	0.001	17.27	0.94	317.314	0.0550759
BD	chr11:119174730:T:C	NLRX1	damaging_missense	chr11	119174730	T	C	0.0001589	0.0002939	0.0001009	8505	19822	0.0002	0.0002	4.236	0.969	18.52	0.0550891
BD	chr1:156066065:G:A	RAB25	pLoF	chr1	156066065	G	A	0.003482	0.002721	0.003809	8453	19691	0.0063	0.0068	0.738	0.542	1.007	0.0551291
BD	chr11:78756813:A:C	TENM4	damaging_missense	chr11	78756813	A	C	0.0001795	0	0.0002559	8306	19542	0.0236	0.0143	0.252	0.062	1.031	0.0551373
BD	chr12:556662:T:C	B4GALNT3	damaging_missense	chr12	556662	T	C	0.0003002	5.881e-05	0.0004037	8502	19817	0.0006	0.0005	0.345	0.116	1.024	0.0551463
BD	7:100416304:C:T	ZCWPW1	pLoF	7	100416304	C	T	0.0006896	0.001001	0.0005559	8490	19786	0.002	0.002	1.968	0.985	3.933	0.0552158
BD	7:156676569:G:GTT	RNF32	pLoF	7	156676569	G	GTT	0.0002824	5.878e-05	0.0003784	8507	19820	0	0.0003	0.34	0.113	1.025	0.0552513
BD	chr8:143929244:ACC:A	PLEC	pLoF	chr8	143929244	ACC	A	7.086e-05	0.0001775	2.529e-05	8451	19772	0.0066	0.0027	8.033	0.954	67.627	0.0552596
BD	chr10:113653023:T:TCAATCACCTGTAATAAATTTAAAAATGGCTTATAATTGACCATTTGAATAAAACCATC	NRAP	pLoF	chr10	113653023	T	TCAATCACCTGTAATAAATTTAAAAATGGCTTATAATTGACCATTTGAATAAAACCATC	0.000161	0	0.0002297	8363	19587	0.0169	0.012	0.242	0.057	1.034	0.0554349
BD	chr4:140662030:C:T	TBC1D9	damaging_missense	chr4	140662030	C	T	0.0008307	0.001295	0.0006315	8493	19795	0.0016	0.0016	1.817	0.986	3.348	0.055461
BD	chr12:40534737:A:T	MUC19	pLoF	chr12	40534737	A	T	0.03094	0.03155	0.03067	8414	19643	0.0109	0.0092	1.111	0.998	1.237	0.0555078
BD	chr4:143695819:A:ACTAT	FREM3	pLoF	chr4	143695819	A	ACTAT	0.0002824	5.878e-05	0.0003783	8506	19826	0.0001	0	0.34	0.113	1.026	0.0555665
BD	chr1:230668731:C:T	COG2	pLoF	chr1	230668731	C	T	3.535e-05	0.0001178	0	8490	19800	0.002	0.0013	20.641	0.93	458.087	0.0556029
BD	chr1:45727743:A:T	IPP	pLoF	chr1	45727743	A	T	0.000249	5.939e-05	0.0003301	8419	19689	0.0103	0.0069	0.327	0.104	1.027	0.0556616
BD	chr16:4576436:C:G	C16orf96	pLoF	chr16	4576436	C	G	3.53e-05	0.0001176	0	8506	19826	0.0001	0	17.148	0.933	315.131	0.0557018
BD	chr17:58254935:C:A	LPO	pLoF	chr17	58254935	C	A	0.0001073	0.0002397	5.1e-05	8345	19606	0.019	0.0111	5.497	0.959	31.512	0.0557775
BD	chr6:138885530:C:T	ECT2L	pLoF	chr6	138885530	C	T	3.545e-05	0.0001183	0	8451	19757	0.0066	0.0035	20.615	0.927	458.547	0.0558793
BD	chr8:67434097:G:A	CPA6	pLoF	chr8	67434097	G	A	0.0001589	0.0002939	0.0001009	8505	19818	0.0002	0.0004	4.219	0.964	18.455	0.0558908
BD	chr1:45623601:C:CAGGAGGCTGAGGCAGGAGAA	CCDC17	pLoF	chr1	45623601	C	CAGGAGGCTGAGGCAGGAGAA	3.532e-05	0.0001176	0	8502	19812	0.0006	0.0007	20.544	0.926	455.564	0.0559185
BD	chr1:44700922:G:A	ARMH1	pLoF	chr1	44700922	G	A	0.0004612	0.0001777	0.0005823	8440	19750	0.0079	0.0038	0.433	0.183	1.022	0.0560085
BD	chr21:26837886:C:G	ADAMTS1	damaging_missense	chr21	26837886	C	G	3.53e-05	0.0001176	0	8507	19825	0	0.0001	17.341	0.929	323.714	0.0560512
BD	chr1:158615247:G:A	SPTA1	pLoF	chr1	158615247	G	A	0.0003907	0.0001184	0.0005074	8444	19707	0.0074	0.006	0.398	0.154	1.024	0.056132
BD	chr1:243156399:A:G	CEP170	damaging_missense	chr1	243156399	A	G	0.0001588	0	0.000227	8506	19824	0.0001	0.0001	0.243	0.057	1.038	0.0561614
BD	chr11:116782176:A:T	ZPR1	damaging_missense	chr11	116782176	A	T	0.004185	0.003355	0.004539	8345	19610	0.019	0.0109	0.76	0.574	1.007	0.0562422
BD	7:12351642:T:TA	VWDE	pLoF	7	12351642	T	TA	0.09626	0.1017	0.09393	8487	19785	0.0024	0.0021	1.062	0.998	1.129	0.0562994
BD	chr19:12676016:C:T	DHPS	pLoF	chr19	12676016	C	T	7.088e-05	0.0001769	2.533e-05	8480	19738	0.0032	0.0044	7.955	0.945	66.972	0.0563985
BD	chr2:233761002:CAG:C	UGT1A1	pLoF	chr2	233761002	CAG	C	0.0003353	0.0001176	0.0004287	8506	19826	0.0001	0	0.383	0.143	1.027	0.0565063
BD	chr19:58455832:G:C	ZNF324B	damaging_missense	chr19	58455832	G	C	0.000106	0.0002354	5.051e-05	8495	19799	0.0014	0.0014	5.435	0.953	30.999	0.0566654
BD	chr8:66874548:ACT:A	MCMDC2	pLoF	chr8	66874548	ACT	A	0.0001942	0	0.0002776	8505	19813	0.0002	0.0007	0.261	0.065	1.039	0.0567315
BD	chr13:113863707:G:C	GAS6	damaging_missense	chr13	113863707	G	C	0.001294	0.000845	0.001484	8284	19537	0.0262	0.0146	0.609	0.366	1.014	0.0567985
BD	chr20:45110477:T:TGACACAGGTGGTTCATGGGGCTGAGGCAGCGCAGTTGGTCCTCTGGGCAGCTGCCCAGCTTCACTGC	WFDC5	pLoF	chr20	45110477	T	TGACACAGGTGGTTCATGGGGCTGAGGCAGCGCAGTTGGTCCTCTGGGCAGCTGCCCAGCTTCACTGC	7.066e-05	0.0001764	2.525e-05	8504	19801	0.0004	0.0013	7.915	0.941	66.548	0.0568551
BD	chr22:42603055:A:T	POLDIP3	damaging_missense	chr22	42603055	A	T	0.0003178	5.881e-05	0.0004288	8502	19822	0.0006	0.0002	0.349	0.118	1.031	0.056863
BD	chr19:39031033:CAG:C	FBXO27	pLoF	chr19	39031033	CAG	C	0.0007444	0.0003544	0.0009116	8465	19745	0.0049	0.0041	0.515	0.26	1.02	0.0568667
BD	chr17:69043678:G:T	ABCA9	pLoF	chr17	69043678	G	T	0.0001238	0.0002359	7.577e-05	8479	19797	0.0033	0.0015	5.233	0.953	28.743	0.0568978
BD	chr9:104837015:A:G	ABCA1	damaging_missense	chr9	104837015	A	G	0.003773	0.003012	0.004099	8465	19761	0.0049	0.0033	0.75	0.557	1.009	0.0569301
BD	chr17:83005150:T:TCC	B3GNTL1	pLoF	chr17	83005150	T	TCC	0.0002476	0.0004126	0.0001769	8483	19786	0.0028	0.002	3.149	0.966	10.266	0.0570876
BD	chr19:8975408:G:A	MUC16	pLoF	chr19	8975408	G	A	0.0005825	0.0008819	0.000454	8504	19823	0.0004	0.0002	2.068	0.978	4.37	0.0571217
BD	chr8:48043181:G:GACAAATTATGAAAACAGAATATATAGCCTGAAAGTAGAATGTGGACCTAAATACCCAGAAGCTCCTCC	UBE2V2	pLoF	chr8	48043181	G	GACAAATTATGAAAACAGAATATATAGCCTGAAAGTAGAATGTGGACCTAAATACCCAGAAGCTCCTCC	0.0001948	0.0003543	0.0001265	8467	19765	0.0047	0.0031	3.574	0.962	13.285	0.0571998
BD	chr10:113725526:T:C	CASP7	damaging_missense	chr10	113725526	T	C	0.001953	0.001362	0.002205	8442	19724	0.0076	0.0051	0.669	0.442	1.012	0.0572594
BD	chr15:63658543:C:G	HERC1	pLoF	chr15	63658543	C	G	0.0001065	0.0002368	5.068e-05	8447	19733	0.0071	0.0047	5.404	0.949	30.779	0.0573184
BD	chr10:34360231:G:A	PARD3	damaging_missense	chr10	34360231	G	A	7.063e-05	0.0001764	2.523e-05	8501	19815	0.0007	0.0006	7.889	0.937	66.414	0.0573896
BD	chr8:143837680:G:A	NRBP2	damaging_missense	chr8	143837680	G	A	0.005479	0.005004	0.005682	8493	19798	0.0016	0.0014	0.792	0.623	1.008	0.0575575
BD	chr17:31318671:T:A	AC134669.1	pLoF	chr17	31318671	T	A	7.059e-05	0.0001763	2.522e-05	8507	19826	0	0	7.853	0.936	65.901	0.0575779
BD	chr2:219060239:G:T	IHH	damaging_missense	chr2	219060239	G	T	0.0002662	5.922e-05	0.0003548	8443	19732	0.0075	0.0047	0.336	0.109	1.036	0.0576695
BD	chr16:81177806:C:A	PKD1L2	pLoF	chr16	81177806	C	A	0.001065	0.0006057	0.001261	8255	19432	0.0296	0.0199	0.587	0.338	1.018	0.0576824
BD	chr17:18258631:G:T	FLII	damaging_missense	chr17	18258631	G	T	0.02101	0.02357	0.01991	8420	19685	0.0102	0.0071	1.13	0.996	1.281	0.057762
BD	chrX:24607835:C:T	PCYT1B	damaging_missense	chrX	24607835	C	T	5.45e-05	0.0001823	0	8229	19293	0.0327	0.0269	6.119	0.942	39.744	0.0577712
BD	chr12:49046651:G:A	KMT2D	damaging_missense	chr12	49046651	G	A	3.54e-05	0.000118	0	8474	19778	0.0039	0.0024	16.633	0.911	303.534	0.0577772
BD	chr10:70753926:C:A	ADAMTS14	pLoF	chr10	70753926	C	A	0.0002475	0.0004122	0.0001768	8491	19794	0.0019	0.0016	3.134	0.963	10.205	0.0578531
BD	chr11:49173447:C:T	FOLH1	damaging_missense	chr11	49173447	C	T	0.0006541	0.0002946	0.0008082	8487	19796	0.0024	0.0015	0.494	0.239	1.024	0.0578824
BD	chr6:24504918:C:A	ALDH5A1	damaging_missense	chr6	24504918	C	A	0.0001594	0	0.0002277	8465	19761	0.0049	0.0033	0.244	0.057	1.048	0.0579172
BD	chr6:169613654:AC:A	WDR27	pLoF	chr6	169613654	AC	A	0.0006797	0.0009571	0.0005614	8359	19593	0.0174	0.0118	1.99	0.977	4.052	0.0579279
BD	chr6:160611561:C:T	LPA	pLoF	chr6	160611561	C	T	0.0001782	0	0.0002546	8422	19636	0.01	0.0096	0.254	0.062	1.048	0.0580798
BD	chr3:38001812:G:GC	VILL	pLoF	chr3	38001812	G	GC	0.001791	0.002378	0.001539	8200	19164	0.0361	0.0334	1.519	0.986	2.339	0.0580826
BD	chr6:161548950:G:GC	PRKN	pLoF	chr6	161548950	G	GC	0.0001076	0.0002391	5.124e-05	8366	19515	0.0166	0.0157	5.379	0.944	30.65	0.0581005
BD	chr4:42066621:G:GGTAT	SLC30A9	pLoF	chr4	42066621	G	GGTAT	0.0001591	0	0.0002274	8486	19793	0.0025	0.0017	0.244	0.057	1.05	0.0581324
BD	chr20:56524917:CAATA:C	FAM209A	pLoF	chr20	56524917	CAATA	C	0.01041	0.01188	0.009782	8459	19730	0.0056	0.0048	1.186	0.994	1.416	0.058144
BD	chr1:43569629:G:A	PTPRF	damaging_missense	chr1	43569629	G	A	3.588e-05	0.0001202	0	8322	19552	0.0217	0.0138	16.548	0.908	301.723	0.0581523
BD	chr1:236543623:G:A	LGALS8	damaging_missense	chr1	236543623	G	A	0.004154	0.004975	0.003804	8341	19583	0.0195	0.0123	1.316	0.99	1.748	0.058298
BD	chr16:68230843:TGGGTAGTA:T	ESRP2	pLoF	chr16	68230843	TGGGTAGTA	T	0.0003029	0.0004759	0.0002289	8406	19658	0.0119	0.0085	2.834	0.963	8.34	0.0584852
BD	chr4:99884116:A:G	LAMTOR3	damaging_missense	chr4	99884116	A	G	0.0003714	0.0005901	0.0002778	8473	19799	0.004	0.0014	2.497	0.967	6.446	0.0586317
BD	chr22:17900910:A:G	MICAL3	damaging_missense	chr22	17900910	A	G	0.000106	0.0002355	5.05e-05	8493	19803	0.0016	0.0012	5.348	0.939	30.452	0.0588304
BD	7:12342119:A:G	VWDE	damaging_missense	7	12342119	A	G	0.0001945	0.0003534	0.0001264	8488	19786	0.0022	0.002	3.543	0.954	13.162	0.0588353
BD	chr17:68542713:ACT:A	FAM20A	pLoF	chr17	68542713	ACT	A	0.002241	0.002781	0.002011	8270	19391	0.0279	0.0219	1.455	0.986	2.148	0.0589661
BD	chr2:29222516:C:A	ALK	pLoF	chr2	29222516	C	A	0.001576	0.001474	0.001619	8478	19765	0.0034	0.0031	0.657	0.424	1.016	0.0592117
BD	chr2:29222517:C:A	ALK	damaging_missense	chr2	29222517	C	A	0.001575	0.001475	0.001619	8477	19770	0.0035	0.0028	0.657	0.424	1.016	0.0592117
BD	chr16:1946703:CG:C	RPL3L	pLoF	chr16	1946703	CG	C	0.0001607	0	0.0002295	8383	19611	0.0146	0.0108	0.245	0.057	1.056	0.0592467
BD	chr5:141303356:G:GT	SLC25A2	pLoF	chr5	141303356	G	GT	0.0005295	0.000823	0.0004035	8505	19825	0.0002	0.0001	2.119	0.971	4.625	0.0593041
BD	chr1:223712873:C:CCACGGTAGGAAGCG	CAPN2	pLoF	chr1	223712873	C	CCACGGTAGGAAGCG	0.0001068	0.0002382	5.08e-05	8396	19685	0.013	0.0071	5.319	0.936	30.215	0.0593417
BD	chr2:39333562:G:C	MAP4K3	damaging_missense	chr2	39333562	G	C	0.0002483	0.000414	0.0001773	8454	19743	0.0062	0.0042	3.109	0.956	10.108	0.059358
BD	chr17:8340445:TC:T	ODF4	pLoF	chr17	8340445	TC	T	0.001979	0.002473	0.001768	8493	19797	0.0016	0.0015	1.474	0.985	2.207	0.059418
BD	chr15:45160930:GT:G	DUOX1	pLoF	chr15	45160930	GT	G	0.0001426	0	0.0002037	8418	19634	0.0105	0.0097	0.233	0.051	1.06	0.0594301
BD	chr19:11089559:G:A	LDLR	pLoF	chr19	11089559	G	A	0.0001781	0	0.0002543	8423	19658	0.0099	0.0085	0.255	0.062	1.056	0.0594387
BD	chr13:31161981:C:G	HSPH1	pLoF	chr13	31161981	C	G	0.0009266	0.001249	0.0007886	8406	19654	0.0119	0.0087	1.79	0.977	3.279	0.0595172
BD	chr19:3748062:C:A	TJP3	pLoF	chr19	3748062	C	A	0.0008354	0.001128	0.0007103	8421	19709	0.0101	0.0059	1.849	0.975	3.505	0.0596674
BD	chr2:181565511:C:G	CERKL	pLoF	chr2	181565511	C	G	0.00076	0.0004123	0.0009091	8488	19800	0.0022	0.0013	0.53	0.273	1.026	0.0596726
BD	chr3:122414557:TTTAA:T	WDR5B	pLoF	chr3	122414557	TTTAA	T	0.0006	0.0008229	0.0005044	8506	19826	0.0001	0	2.081	0.971	4.463	0.0596749
BD	chr6:160348793:TG:T	SLC22A3	pLoF	chr6	160348793	TG	T	0.0002827	0.0004719	0.0002018	8476	19818	0.0036	0.0004	2.844	0.958	8.443	0.0597017
BD	chr8:63187458:G:T	YTHDF3	damaging_missense	chr8	63187458	G	T	0.0001588	0.0002939	0.0001009	8507	19826	0	0	4.099	0.944	17.804	0.0597287
BD	chr1:12115601:G:A	TNFRSF8	damaging_missense	chr1	12115601	G	A	0.004013	0.003139	0.004388	8443	19712	0.0075	0.0058	0.758	0.568	1.012	0.0597963
BD	chr6:89190171:C:T	GABRR1	damaging_missense	chr6	89190171	C	T	0.0001616	0	0.0002305	8320	19519	0.022	0.0155	0.245	0.057	1.06	0.0597971
BD	chr12:51360723:G:A	GALNT6	damaging_missense	chr12	51360723	G	A	0.0001624	0	0.0002314	8267	19445	0.0282	0.0192	0.246	0.057	1.061	0.0599467
BD	chr15:65077609:G:A	KBTBD13	damaging_missense	chr15	65077609	G	A	0.001447	0.0009992	0.001639	8507	19825	0	0.0001	0.633	0.393	1.019	0.0599753
BD	chr17:44154655:G:A	C17orf53	damaging_missense	chr17	44154655	G	A	0.000162	0	0.0002312	8309	19466	0.0233	0.0182	0.246	0.057	1.061	0.0600367
BD	chr2:143228618:C:T	ARHGAP15	pLoF	chr2	143228618	C	T	0.001625	0.002356	0.001312	8488	19811	0.0022	0.0008	1.521	0.982	2.355	0.0600416
BD	chr2:121765135:C:T	TSN	damaging_missense	chr2	121765135	C	T	0.0001064	0.0002361	5.071e-05	8470	19720	0.0043	0.0053	5.288	0.932	30.004	0.0600468
BD	chr2:26311665:AT:A	ADGRF3	pLoF	chr2	26311665	AT	A	0.005242	0.006113	0.004868	8506	19825	0.0001	0.0001	1.271	0.99	1.631	0.0601585
BD	chrX:293130:G:A	PLCXD1	pLoF	chrX	293130	G	A	0.0001593	0	0.0002276	8469	19772	0.0045	0.0027	0.246	0.057	1.062	0.0602344
BD	chr9:91356128:GCT:G	AUH	pLoF	chr9	91356128	GCT	G	0.0001589	0.000294	0.0001009	8503	19822	0.0005	0.0002	4.085	0.941	17.73	0.0602531
BD	chr6:157207368:T:A	ARID1B	damaging_missense	chr6	157207368	T	A	0.0001412	0	0.0002018	8506	19826	0.0001	0	0.233	0.051	1.065	0.0603165
BD	chr16:58549830:C:A	CNOT1	damaging_missense	chr16	58549830	C	A	0.0001588	0.0002939	0.0001009	8506	19826	0.0001	0	4.083	0.941	17.72	0.0603178
BD	chr17:41041188:GC:G	KRTAP1-1	pLoF	chr17	41041188	GC	G	0.0002647	5.878e-05	0.0003531	8506	19823	0.0001	0.0002	0.339	0.11	1.048	0.060369
BD	chr12:6849148:T:TC	CDCA3	pLoF	chr12	6849148	T	TC	0.0004769	0.0001765	0.0006057	8498	19811	0.0011	0.0008	0.441	0.188	1.037	0.0604735
BD	chr19:11342982:G:A	TMEM205	pLoF	chr19	11342982	G	A	0.0008827	0.001235	0.0007317	8505	19817	0.0002	0.0005	1.774	0.975	3.229	0.0606216
BD	chr22:24520458:G:C	UPB1	damaging_missense	chr22	24520458	G	C	0.0001641	0	0.0002337	8168	19256	0.0398	0.0288	0.246	0.057	1.065	0.0607173
BD	chrX:130628021:A:C	ENOX2	damaging_missense	chrX	130628021	A	C	0.0001097	0.0002467	5.195e-05	8106	19251	0.0471	0.029	4.46	0.935	21.28	0.0607374
BD	chr1:17230207:AGGTGGGAGCTGGG:A	PADI1	pLoF	chr1	17230207	AGGTGGGAGCTGGG	A	0.0006155	0.0003042	0.0007473	8218	19403	0.034	0.0213	0.49	0.232	1.033	0.060745
BD	chr17:7016503:T:A	C17orf49	damaging_missense	chr17	7016503	T	A	0.001832	0.002283	0.00164	8323	19509	0.0216	0.016	1.512	0.982	2.328	0.0607555
BD	chr17:7016505:A:G	C17orf49	damaging_missense	chr17	7016505	A	G	0.001827	0.002272	0.001637	8361	19551	0.0172	0.0139	1.512	0.982	2.328	0.0607555
BD	chr19:49200394:A:T	TRPM4	pLoF	chr19	49200394	A	T	0.001258	0.001657	0.001088	8450	19765	0.0067	0.0031	1.636	0.978	2.737	0.0608695
BD	chr2:206663253:T:TCC	DYTN	pLoF	chr2	206663253	T	TCC	0.001853	0.001352	0.002068	8506	19824	0.0001	0.0001	0.669	0.439	1.019	0.0609109
BD	chr9:127507397:G:T	FAM129B	damaging_missense	chr9	127507397	G	T	0.0002829	5.889e-05	0.0003791	8490	19784	0.002	0.0021	0.346	0.114	1.05	0.0609121
BD	chr11:8702671:A:G	ST5	damaging_missense	chr11	8702671	A	G	7.112e-05	0.0001785	2.536e-05	8405	19716	0.012	0.0055	7.58	0.911	63.046	0.060916
BD	chr5:41934008:T:C	FBXO4	damaging_missense	chr5	41934008	T	C	7.06e-05	0.0001763	2.522e-05	8507	19823	0	0.0002	7.593	0.911	63.297	0.0609823
BD	chr2:201807910:TG:T	CDK15	pLoF	chr2	201807910	TG	T	0.0006381	0.0002955	0.0007849	8461	19747	0.0054	0.004	0.496	0.238	1.033	0.061023
BD	7:2369646:G:C	EIF3B	damaging_missense	7	2369646	G	C	0.0001981	0	0.0002823	8273	19485	0.0275	0.0172	0.307	0.089	1.056	0.0610442
BD	chr22:40421001:G:A	MRTFA	damaging_missense	chr22	40421001	G	A	0.002613	0.003233	0.002347	8505	19814	0.0002	0.0006	1.397	0.985	1.982	0.0610536
BD	chr4:44691698:T:TATTGATCAAAATAGATATCATA	GUF1	pLoF	chr4	44691698	T	TATTGATCAAAATAGATATCATA	0.000159	0	0.0002272	8495	19808	0.0014	0.0009	0.247	0.057	1.067	0.0610694
BD	chr15:65611120:G:GTCCGTCGGCATAAACTT	INTS14	pLoF	chr15	65611120	G	GTCCGTCGGCATAAACTT	0.0006406	0.0002971	0.0007875	8415	19682	0.0108	0.0073	0.496	0.238	1.033	0.061114
BD	chr2:201494570:AG:A	C2CD6	pLoF	chr2	201494570	AG	A	0.0007412	0.0004114	0.0008827	8507	19826	0	0	0.529	0.272	1.031	0.0612724
BD	chr1:27356672:G:A	MAP3K6	pLoF	chr1	27356672	G	A	0.003657	0.002885	0.003988	8491	19809	0.0019	0.0009	0.751	0.556	1.014	0.0612831
BD	chr12:56957427:G:C	RDH16	pLoF	chr12	56957427	G	C	0.0001422	0	0.0002031	8439	19694	0.008	0.0067	0.234	0.051	1.073	0.0615213
BD	chr12:50334087:G:A	FAM186A	pLoF	chr12	50334087	G	A	0.0009907	0.001327	0.0008476	8292	19467	0.0253	0.0181	1.753	0.973	3.159	0.0615328
BD	chr20:58854571:G:GA	GNAS	pLoF	chr20	58854571	G	GA	0.0002118	5.88e-05	0.0002775	8503	19822	0.0005	0.0002	0.315	0.094	1.058	0.0616289
BD	chr17:41724714:G:T	HAP1	pLoF	chr17	41724714	G	T	0.02412	0.02084	0.02552	8398	19672	0.0128	0.0078	0.89	0.787	1.006	0.0616508
BD	chr14:23043053:TAGAG:T	PSMB11	pLoF	chr14	23043053	TAGAG	T	0.0001945	0.0003534	0.0001263	8488	19796	0.0022	0.0015	3.482	0.94	12.897	0.061794
BD	chr6:151350803:G:T	AKAP12	damaging_missense	chr6	151350803	G	T	0.0001059	0.0002351	5.044e-05	8507	19824	0	0.0001	5.212	0.921	29.484	0.0618603
BD	chr1:17429142:C:T	RCC2	damaging_missense	chr1	17429142	C	T	0.002264	0.003093	0.00191	8407	19636	0.0118	0.0096	1.426	0.982	2.07	0.0619068
BD	chr2:128173832:G:A	UGGT1	damaging_missense	chr2	128173832	G	A	0.0005654	0.0009413	0.0004041	8499	19798	0.0009	0.0014	2.016	0.965	4.211	0.0620227
BD	chr1:151166478:G:C	SCNM1	damaging_missense	chr1	151166478	G	C	7.084e-05	0.0001772	2.53e-05	8465	19766	0.0049	0.003	5.852	0.915	37.444	0.0620767
BD	chr3:48479219:G:T	SHISA5	pLoF	chr3	48479219	G	T	0.0002883	0.0004815	0.0002058	8308	19441	0.0234	0.0194	2.812	0.948	8.337	0.0622459
BD	chr3:57446261:C:G		damaging_missense	chr3	57446261	C	G	0.0002825	5.881e-05	0.0003784	8502	19818	0.0006	0.0004	0.347	0.114	1.056	0.0622876
BD	chr6:109442798:AAC:A	SMPD2	pLoF	chr6	109442798	AAC	A	0.000106	0.0002353	5.049e-05	8498	19805	0.0011	0.0011	5.191	0.919	29.324	0.0623083
BD	chr12:88049228:ACT:A	CEP290	pLoF	chr12	88049228	ACT	A	0.001218	0.0007647	0.001412	8500	19825	0.0008	0.0001	0.607	0.36	1.026	0.0623618
BD	chr17:11793578:C:T	DNAH9	pLoF	chr17	11793578	C	T	0.0007419	0.001059	0.0006058	8496	19810	0.0013	0.0008	1.884	0.968	3.666	0.0623954
BD	7:78501615:T:A	MAGI2	damaging_missense	7	78501615	T	A	0.0004415	0.0001766	0.000555	8495	19819	0.0014	0.0004	0.437	0.183	1.045	0.0626864
BD	chr22:29260442:C:T	RHBDD3	pLoF	chr22	29260442	C	T	0.0007421	0.000412	0.0008837	8495	19803	0.0014	0.0012	0.54	0.282	1.033	0.0627118
BD	chr3:165830013:T:A	BCHE	pLoF	chr3	165830013	T	A	0.0002824	0.0004703	0.0002018	8506	19826	0.0001	0	2.804	0.946	8.305	0.0627867
BD	chr6:117579004:CCAAAA:C	GOPC	pLoF	chr6	117579004	CCAAAA	C	7.06e-05	0.0001764	2.522e-05	8505	19823	0.0002	0.0002	7.458	0.898	61.969	0.062879
BD	chr17:2672757:GGTAA:G	PAFAH1B1	pLoF	chr17	2672757	GGTAA	G	0.0001601	0	0.0002286	8421	19687	0.0101	0.007	0.247	0.057	1.078	0.0628815
BD	7:149071970:AG:A	ZNF786	pLoF	7	149071970	AG	A	0.0007944	0.0004117	0.0009585	8502	19823	0.0006	0.0002	0.536	0.278	1.034	0.0628826
BD	chr19:48629401:G:C	SPHK2	damaging_missense	chr19	48629401	G	C	0.0001589	0	0.000227	8506	19820	0.0001	0.0003	0.246	0.056	1.079	0.0630656
BD	7:108123130:C:T	LAMB4	pLoF	7	108123130	C	T	0.001894	0.001238	0.002176	8478	19763	0.0034	0.0032	0.666	0.434	1.022	0.0630731
BD	chr16:24930817:TG:T	ARHGAP17	pLoF	chr16	24930817	TG	T	0.00117	0.001541	0.001012	8437	19759	0.0082	0.0034	1.661	0.973	2.836	0.0631637
BD	7:107185839:T:C	HBP1	damaging_missense	7	107185839	T	C	0.003583	0.002999	0.003834	8503	19822	0.0005	0.0002	0.752	0.556	1.016	0.0633705
BD	chr10:46984404:T:TGAAGATA	PTPN20	pLoF	chr10	46984404	T	TGAAGATA	0.0002824	5.88e-05	0.0003784	8504	19820	0.0004	0.0003	0.348	0.114	1.061	0.0635132
BD	chr10:46984408:AAC:A	PTPN20	pLoF	chr10	46984408	AAC	A	0.0002824	5.88e-05	0.0003784	8504	19821	0.0004	0.0003	0.348	0.114	1.061	0.0635132
BD	chr10:46984413:G:GAT	PTPN20	pLoF	chr10	46984413	G	GAT	0.0002824	5.88e-05	0.0003784	8504	19821	0.0004	0.0003	0.348	0.114	1.061	0.0635132
BD	chr11:62419109:TC:T	SCGB1A1	pLoF	chr11	62419109	TC	T	0.002487	0.002963	0.002284	8438	19705	0.0081	0.0061	1.419	0.98	2.054	0.0635472
BD	chr3:112061824:C:T	TMPRSS7	pLoF	chr3	112061824	C	T	0.003319	0.002428	0.0037	8442	19729	0.0076	0.0049	0.737	0.534	1.017	0.0635656
BD	7:100960636:AC:A	MUC3A	pLoF	7	100960636	AC	A	0.0002835	0.0004722	0.0002025	8471	19751	0.0042	0.0038	2.795	0.944	8.279	0.0635703
BD	chr17:4446119:CA:C	SPNS3	pLoF	chr17	4446119	CA	C	0.001741	0.002249	0.001523	8447	19704	0.0071	0.0062	1.509	0.977	2.331	0.0636675
BD	chr20:5957185:T:TA	MCM8	pLoF	chr20	5957185	T	TA	0.0002658	5.905e-05	0.0003544	8468	19750	0.0046	0.0038	0.342	0.11	1.063	0.0636681
BD	chr3:99848363:TG:T	FILIP1L	pLoF	chr3	99848363	TG	T	0.0001413	0	0.0002018	8499	19818	0.0009	0.0004	0.237	0.052	1.086	0.0637112
BD	chr16:4795950:ACCGTGCT:A	SMIM22	pLoF	chr16	4795950	ACCGTGCT	A	0.000301	0.0004728	0.0002275	8460	19777	0.0055	0.0025	2.762	0.943	8.086	0.0637612
BD	chr16:72105542:T:G	DHX38	damaging_missense	chr16	72105542	T	G	0.0003889	0.0005891	0.000303	8487	19801	0.0024	0.0013	2.427	0.95	6.196	0.0637619
BD	chr4:83596869:A:G	GPAT3	damaging_missense	chr4	83596869	A	G	0.0001593	0.000295	0.0001011	8474	19782	0.0039	0.0022	3.99	0.923	17.243	0.0638569
BD	chr5:57482625:G:T	ACTBL2	damaging_missense	chr5	57482625	G	T	0.0001942	0.0003528	0.0001261	8504	19823	0.0004	0.0002	3.441	0.931	12.717	0.0638945
BD	chr20:13772605:G:C	ESF1	pLoF	chr20	13772605	G	C	0.0006934	0.000948	0.0005842	8439	19684	0.008	0.0072	1.947	0.962	3.94	0.0639209
BD	chr6:38851585:A:C	DNAH8	damaging_missense	chr6	38851585	A	C	0.000106	0.0002355	5.051e-05	8492	19800	0.0018	0.0013	5.127	0.909	28.917	0.0640606
BD	chr15:47771211:T:C	SEMA6D	damaging_missense	chr15	47771211	T	C	0.001059	0.0007053	0.001211	8507	19826	0	0	0.593	0.341	1.031	0.0641091
BD	chr17:47391492:T:G	EFCAB13	pLoF	chr17	47391492	T	G	0.03008	0.02868	0.03068	8474	19782	0.0039	0.0022	0.905	0.814	1.006	0.0641419
BD	chr16:67289652:G:A	KCTD19	pLoF	chr16	67289652	G	A	0.000284	5.928e-05	0.0003801	8435	19732	0.0085	0.0047	0.349	0.114	1.064	0.0641491
BD	chr12:32747364:C:CT	YARS2	pLoF	chr12	32747364	C	CT	0.0009599	0.0005348	0.001141	8414	19715	0.0109	0.0056	0.568	0.312	1.034	0.0641569
BD	chr6:30986999:CCAGCACAGTGTCCAGTGGGATCAGCACAGTCACCAATTCTGAG:C	MUC21	pLoF	chr6	30986999	CCAGCACAGTGTCCAGTGGGATCAGCACAGTCACCAATTCTGAG	C	0.0006816	0.0003582	0.0008204	8375	19502	0.0155	0.0163	0.524	0.264	1.039	0.0642226
BD	chr1:32231161:G:A	EIF3I	damaging_missense	chr1	32231161	G	A	0.002734	0.003295	0.002495	8347	19639	0.0188	0.0094	1.394	0.981	1.982	0.0642264
BD	chr5:73909427:C:CA	ARHGEF28	pLoF	chr5	73909427	C	CA	0.0003724	0.0005324	0.0003039	8452	19742	0.0065	0.0042	2.547	0.946	6.859	0.064232
BD	chr13:40809584:C:T	SLC25A15	pLoF	chr13	40809584	C	T	0.0001433	0	0.0002047	8366	19541	0.0166	0.0144	0.237	0.051	1.089	0.0642516
BD	chr6:168038569:AC:A	KIF25	pLoF	chr6	168038569	AC	A	0.0001953	0.0003555	0.0001268	8440	19721	0.0079	0.0053	3.432	0.929	12.676	0.064301
BD	chr1:97373615:AT:A	DPYD	pLoF	chr1	97373615	AT	A	0.0001598	0.0002961	0.0001015	8442	19712	0.0076	0.0058	3.973	0.921	17.147	0.064425
BD	chr12:12826063:G:T	DDX47	damaging_missense	chr12	12826063	G	T	0.0002339	6.034e-05	0.0003077	8287	19499	0.0259	0.0165	0.328	0.1	1.071	0.0648229
BD	chr2:157258269:C:T	GALNT5	pLoF	chr2	157258269	C	T	0.004079	0.004178	0.004037	8497	19816	0.0012	0.0005	0.773	0.588	1.016	0.0648486
BD	chr12:101761346:C:CATAT	GNPTAB	pLoF	chr12	101761346	C	CATAT	0.0001589	0	0.000227	8500	19823	0.0008	0.0002	0.25	0.057	1.089	0.0648863
BD	chr11:129876775:C:T	NFRKB	damaging_missense	chr11	129876775	C	T	7.072e-05	0.0001768	2.526e-05	8485	19794	0.0026	0.0016	7.301	0.884	60.281	0.064924
BD	chr8:125081759:A:T	WASHC5	pLoF	chr8	125081759	A	T	0.005564	0.004798	0.00589	8336	19610	0.0201	0.0109	0.794	0.621	1.015	0.0652071
BD	chr9:119167736:G:A	BRINP1	damaging_missense	chr9	119167736	G	A	0.002613	0.003176	0.002372	8500	19815	0.0008	0.0006	1.392	0.979	1.978	0.0652813
BD	chr1:148124954:G:A	NBPF11	pLoF	chr1	148124954	G	A	0.175	0.1819	0.172	8128	19016	0.0446	0.0409	1.048	0.997	1.102	0.0652955
BD	chr11:56743110:G:GACAT	OR9G4	pLoF	chr11	56743110	G	GACAT	0.0001588	0.0002939	0.0001009	8507	19826	0	0	3.947	0.916	17.006	0.0653757
BD	chr9:105468241:TTATACTC:T	FSD1L	pLoF	chr9	105468241	TTATACTC	T	0.0006186	0.0008837	0.000505	8487	19803	0.0024	0.0012	1.997	0.957	4.167	0.0655129
BD	chr9:37518291:C:T	FBXO10	damaging_missense	chr9	37518291	C	T	0.0006714	0.0005297	0.0007322	8496	19803	0.0013	0.0012	0.544	0.284	1.04	0.0655309
BD	chr5:152404655:GCGGAA:G	NMUR2	pLoF	chr5	152404655	GCGGAA	G	0.0005474	0.0002352	0.0006813	8502	19816	0.0006	0.0005	0.475	0.215	1.049	0.0656289
BD	chr3:50295401:G:A	HYAL3	pLoF	chr3	50295401	G	A	0.005383	0.006407	0.004944	8506	19822	0.0001	0.0002	1.26	0.985	1.613	0.065726
BD	chr13:45397308:A:G	SLC25A30	damaging_missense	chr13	45397308	A	G	0.0001596	0.0002961	0.0001013	8443	19745	0.0075	0.0041	3.937	0.914	16.96	0.0658583
BD	chr3:69937837:G:A	MITF	damaging_missense	chr3	69937837	G	A	0.0001065	0.0002369	5.07e-05	8441	19723	0.0078	0.0052	5.065	0.898	28.551	0.065983
BD	chr14:20955882:G:T	RNASE2	damaging_missense	chr14	20955882	G	T	0.001006	0.00147	0.000807	8506	19826	0.0001	0	1.691	0.966	2.961	0.0660969
BD	chr13:95996080:A:T	UGGT2	damaging_missense	chr13	95996080	A	T	0.0007796	0.001064	0.0006578	8457	19763	0.0059	0.0032	1.855	0.96	3.585	0.0661272
BD	chr14:105625987:C:T	IGHG4	damaging_missense	chr14	105625987	C	T	0.0001241	0	0.0001772	8464	19749	0.0051	0.0039	0.224	0.045	1.105	0.0661279
BD	chr22:23862106:TCAGGG:T	SLC2A11	pLoF	chr22	23862106	TCAGGG	T	0.002932	0.002356	0.003176	8277	19524	0.027	0.0152	0.73	0.522	1.021	0.0661396
BD	chr20:49033122:C:T	ARFGEF2	damaging_missense	chr20	49033122	C	T	0.0003566	0.000119	0.0004583	8402	19638	0.0123	0.0095	0.399	0.15	1.063	0.0662143
BD	chr1:24605742:C:T	NCMAP	pLoF	chr1	24605742	C	T	0.0001269	0.0002419	7.766e-05	8268	19316	0.0281	0.0257	4.846	0.899	26.109	0.0662602
BD	chr22:32498453:C:T	FBXO7	pLoF	chr22	32498453	C	T	0.0003533	0.0001176	0.0004545	8502	19803	0.0006	0.0012	0.4	0.151	1.064	0.0664471
BD	chr8:109429364:G:GA	PKHD1L1	pLoF	chr8	109429364	G	GA	0.0004421	0.0007075	0.0003284	8481	19791	0.0031	0.0018	2.221	0.947	5.208	0.0664727
BD	chr2:174427852:TTCAAATTTATCAG:T	SCRN3	pLoF	chr2	174427852	TTCAAATTTATCAG	T	0.2585	0.2632	0.2565	8401	19708	0.0125	0.006	1.04	0.997	1.084	0.066495
BD	chr1:37612811:G:A	RSPO1	pLoF	chr1	37612811	G	A	3.541e-05	0.0001181	0	8468	19769	0.0046	0.0029	14.786	0.832	262.632	0.0665018
BD	chr3:186791727:C:G	RFC4	damaging_missense	chr3	186791727	C	G	0.001364	0.001715	0.001214	8453	19765	0.0063	0.0031	1.597	0.969	2.635	0.0665369
BD	chr6:37459566:G:T	CMTR1	damaging_missense	chr6	37459566	G	T	0.0003031	0.000476	0.0002291	8404	19640	0.0121	0.0094	2.737	0.933	8.027	0.0665753
BD	7:99394100:T:C	AC004922.1	damaging_missense	7	99394100	T	C	0.0001246	0	0.0001779	8415	19678	0.0108	0.0075	0.223	0.045	1.108	0.0665802
BD	chr16:70136305:G:A	PDPR	damaging_missense	chr16	70136305	G	A	0.0001238	0.0002356	7.579e-05	8490	19791	0.002	0.0018	4.847	0.897	26.184	0.0666313
BD	chr12:38320383:G:A	ALG10B	damaging_missense	chr12	38320383	G	A	0.001888	0.001293	0.002144	8507	19826	0	0	0.676	0.445	1.028	0.0669728
BD	chr14:20224210:G:A	OR11H6	pLoF	chr14	20224210	G	A	0.001359	0.001822	0.00116	8506	19825	0.0001	0.0001	1.579	0.968	2.573	0.0670397
BD	chr19:16773282:C:CG	NWD1	pLoF	chr19	16773282	C	CG	1.793e-05	5.979e-05	0	8363	19524	0.0169	0.0152	78.535	0.734	8399.98	0.0671868
BD	chr12:46204328:CGTACACGT:C	SLC38A1	pLoF	chr12	46204328	CGTACACGT	C	0.0002122	0.0003534	0.0001516	8490	19786	0.002	0.002	3.321	0.919	12.005	0.0671912
BD	chr18:50920742:T:C	ME2	damaging_missense	chr18	50920742	T	C	0.0002471	0.0004115	0.0001766	8505	19822	0.0002	0.0002	2.987	0.925	9.641	0.0671914
BD	chr5:45267095:G:C	HCN1	damaging_missense	chr5	45267095	G	C	0.001871	0.001311	0.00211	8392	19668	0.0135	0.008	0.672	0.439	1.029	0.0672063
BD	chr18:10696486:G:A	PIEZO2	damaging_missense	chr18	10696486	G	A	0.01136	0.01043	0.01175	8487	19782	0.0024	0.0022	0.853	0.719	1.011	0.0672181
BD	chr8:30847583:CTCTA:C	TEX15	pLoF	chr8	30847583	CTCTA	C	0.0001588	0.0002939	0.0001009	8507	19826	0	0	3.9	0.908	16.756	0.0672992
BD	chr6:31772986:A:ACAGGCTCCATGGGG	VWA7	pLoF	chr6	31772986	A	ACAGGCTCCATGGGG	0.03853	0.03773	0.03887	8468	19743	0.0046	0.0042	0.916	0.834	1.006	0.0674542
BD	chr6:166366048:G:C	MPC1	damaging_missense	chr6	166366048	G	C	0.0001589	0.000294	0.0001009	8504	19815	0.0004	0.0006	3.897	0.907	16.75	0.0674806
BD	chr2:153478331:T:A	RPRM	damaging_missense	chr2	153478331	T	A	0.0004767	0.0001765	0.0006054	8498	19821	0.0011	0.0003	0.449	0.19	1.06	0.0675436
BD	chr15:62008659:G:A	VPS13C	pLoF	chr15	62008659	G	A	0.001729	0.002323	0.001475	8394	19655	0.0133	0.0086	1.497	0.971	2.306	0.0675542
BD	chr10:68885747:C:T	STOX1	pLoF	chr10	68885747	C	T	0.0002647	5.878e-05	0.0003531	8507	19826	0	0	0.346	0.111	1.08	0.0676162
BD	chr11:64660958:G:C	NRXN2	damaging_missense	chr11	64660958	G	C	1.765e-05	5.88e-05	0	8503	19818	0.0005	0.0004	77.527	0.729	8239.65	0.067627
BD	chr1:154585239:C:T	ADAR	damaging_missense	chr1	154585239	C	T	0.0003372	0.000533	0.0002534	8443	19733	0.0075	0.0047	2.547	0.934	6.945	0.0676571
BD	chr10:94949281:GA:G	CYP2C9	pLoF	chr10	94949281	GA	G	0.0007269	0.0003545	0.0008865	8462	19740	0.0053	0.0043	0.525	0.263	1.049	0.0678932
BD	chr9:104605383:AGC:A	OR13C2	pLoF	chr9	104605383	AGC	A	0.2462	0.2459	0.2464	8501	19814	0.0007	0.0006	1.04	0.997	1.085	0.0679248
BD	chr2:178391169:G:A	OSBPL6	damaging_missense	chr2	178391169	G	A	0.0001589	0	0.0002271	8495	19816	0.0014	0.0005	0.252	0.057	1.108	0.0681755
BD	chr15:34982791:G:C	ZNF770	damaging_missense	chr15	34982791	G	C	0.0001588	0	0.000227	8507	19826	0	0	0.252	0.057	1.11	0.0684144
BD	chr19:54889648:G:T	FCAR	pLoF	chr19	54889648	G	T	0.0001059	0.0002352	5.045e-05	8503	19820	0.0005	0.0003	4.958	0.886	27.745	0.0684498
BD	chr12:21449658:T:G	PYROXD1	pLoF	chr12	21449658	T	G	0.000321	0.0005379	0.0002288	8366	19671	0.0166	0.0078	2.563	0.931	7.055	0.0684558
BD	chrX:151743390:T:C	CNGA2	damaging_missense	chrX	151743390	T	C	7.066e-05	0.0001766	2.524e-05	8493	19811	0.0016	0.0008	5.501	0.879	34.434	0.0684896
BD	chr16:1093610:A:T	C1QTNF8	damaging_missense	chr16	1093610	A	T	0.001166	0.0007658	0.001338	8488	19806	0.0022	0.001	0.61	0.359	1.038	0.0685274
BD	chr10:116471844:GGC:G	PNLIPRP3	pLoF	chr10	116471844	GGC	G	0.007679	0.008335	0.007398	8458	19734	0.0058	0.0046	1.216	0.985	1.502	0.0686614
BD	chr6:150819774:GGTAA:G	PLEKHG1	pLoF	chr6	150819774	GGTAA	G	0.0129	0.01111	0.01365	8055	19304	0.0531	0.0263	0.856	0.724	1.012	0.068739
BD	chr17:35575821:TTC:T	PEX12	pLoF	chr17	35575821	TTC	T	0.0001589	0.000294	0.0001009	8504	19820	0.0004	0.0003	3.871	0.901	16.631	0.0687463
BD	chr1:159809008:C:T	FCRL6	pLoF	chr1	159809008	C	T	0.0005336	0.0002376	0.00066	8417	19696	0.0106	0.0066	0.476	0.214	1.059	0.0688026
BD	chr15:44956947:G:A	TERB2	damaging_missense	chr15	44956947	G	A	0.0001426	0	0.0002034	8381	19666	0.0148	0.0081	0.24	0.052	1.116	0.0688252
BD	chr19:52415709:A:C	ZNF528	damaging_missense	chr19	52415709	A	C	0.001271	0.000823	0.001463	8505	19824	0.0002	0.0001	0.621	0.372	1.038	0.0688802
BD	chr11:3676367:T:A	NUP98	damaging_missense	chr11	3676367	T	A	0.000389	0.0005898	0.000303	8477	19801	0.0035	0.0013	2.381	0.934	6.066	0.0690921
BD	chr10:98255647:G:T	LOXL4	pLoF	chr10	98255647	G	T	0.001686	0.001124	0.001927	8452	19724	0.0065	0.0051	0.659	0.42	1.033	0.0692245
BD	chr14:23301699:A:G	PPP1R3E	damaging_missense	chr14	23301699	A	G	0.001221	0.0007681	0.001415	8462	19784	0.0053	0.0021	0.619	0.369	1.039	0.0692405
BD	chr16:67538520:G:A	RIPOR1	damaging_missense	chr16	67538520	G	A	0.000531	0.0002358	0.0006576	8480	19769	0.0032	0.0029	0.476	0.214	1.06	0.0693096
BD	chr12:55842810:C:T	MMP19	pLoF	chr12	55842810	C	T	0.0003458	0.0001221	0.0004407	8188	19288	0.0375	0.0271	0.398	0.147	1.076	0.0693242
BD	chr8:144441010:TG:T	TONSL	pLoF	chr8	144441010	TG	T	1.788e-05	5.97e-05	0	8375	19592	0.0155	0.0118	74.32	0.71	7775.67	0.0693919
BD	chrX:41342591:G:T	DDX3X	damaging_missense	chrX	41342591	G	T	0.0001416	0	0.0002024	8480	19767	0.0032	0.003	0.338	0.105	1.09	0.0694625
BD	chr19:51993010:A:G	ZNF615	damaging_missense	chr19	51993010	A	G	0.0009353	0.001234	0.000807	8507	19826	0	0	1.745	0.957	3.182	0.0694818
BD	chr17:18641305:GCCTTGCC:G	TBC1D28	pLoF	chr17	18641305	GCCTTGCC	G	0.000124	0.0002362	7.59e-05	8467	19762	0.0047	0.0032	4.733	0.883	25.375	0.069597
BD	chr13:49220841:CTCTGCCGG:C	MLNR	pLoF	chr13	49220841	CTCTGCCGG	C	0.0001412	0	0.0002018	8507	19825	0	0.0001	0.241	0.052	1.121	0.069653
BD	chr5:55033769:A:C	GZMK	damaging_missense	chr5	55033769	A	C	0.0003556	0.0001187	0.0004569	8426	19696	0.0095	0.0066	0.404	0.152	1.076	0.0696879
BD	chr16:50699827:GGCCA:G	NOD2	pLoF	chr16	50699827	GGCCA	G	0.0001413	0	0.0002019	8494	19812	0.0015	0.0007	0.241	0.052	1.122	0.0697567
BD	chr12:47690566:G:A	RPAP3	pLoF	chr12	47690566	G	A	0.0002302	5.899e-05	0.0003036	8476	19766	0.0036	0.003	0.334	0.102	1.093	0.0698037
BD	chr2:74430499:C:T	RTKN	damaging_missense	chr2	74430499	C	T	0.0003533	0.0005298	0.0002776	8493	19810	0.0016	0.0008	2.503	0.928	6.75	0.0698194
BD	chr4:127881151:G:A	PLK4	damaging_missense	chr4	127881151	G	A	0.0001957	0.0003568	0.0001269	8407	19695	0.0118	0.0066	3.33	0.907	12.224	0.0698607
BD	chr5:123090182:C:CCGCCG	PRDM6	pLoF	chr5	123090182	C	CCGCCG	0.002823	0.002025	0.003165	8394	19587	0.0133	0.012	0.724	0.51	1.027	0.0699305
BD	chr10:99845742:G:GGGGGT	ABCC2	pLoF	chr10	99845742	G	GGGGGT	0.0001445	0	0.0002063	8296	19392	0.0248	0.0219	0.242	0.052	1.123	0.0699392
BD	chr6:106555831:T:A	CRYBG1	pLoF	chr6	106555831	T	A	0.0001414	0	0.000202	8497	19798	0.0012	0.0014	0.242	0.052	1.123	0.0699768
BD	chr17:10318878:AC:A	MYH13	pLoF	chr17	10318878	AC	A	8.838e-05	0	0.0001263	8491	19796	0.0019	0.0015	0.186	0.03	1.147	0.0700047
BD	chr19:18173891:TG:T	IFI30	pLoF	chr19	18173891	TG	T	0.005612	0.004918	0.005908	8336	19551	0.0201	0.0139	0.8	0.628	1.019	0.0700796
BD	chr18:9593861:G:A	PPP4R1	damaging_missense	chr18	9593861	G	A	1.796e-05	6.011e-05	0	8318	19525	0.0222	0.0152	72.997	0.702	7585.79	0.0701523
BD	chr19:3433531:C:G	NFIC	damaging_missense	chr19	3433531	C	G	0.0001464	0.0003092	7.795e-05	8086	19243	0.0495	0.0294	3.952	0.892	17.505	0.0703562
BD	chr2:25234307:G:A	DNMT3A	damaging_missense	chr2	25234307	G	A	1.793e-05	6.005e-05	0	8327	19556	0.0212	0.0136	72.178	0.7	7446.73	0.0704561
BD	chr12:13087228:G:A	GSG1	pLoF	chr12	13087228	G	A	0.001261	0.0008301	0.001446	8433	19711	0.0087	0.0058	0.622	0.372	1.04	0.0704924
BD	chrX:107981746:G:A	TEX13B	pLoF	chrX	107981746	G	A	0.003099	0.003659	0.002859	8473	19762	0.004	0.0032	1.295	0.979	1.713	0.0705083
BD	chr3:52383915:T:C	DNAH1	damaging_missense	chr3	52383915	T	C	0.00792	0.007778	0.007981	8421	19735	0.0101	0.0046	0.831	0.68	1.016	0.07066
BD	chr19:15055157:G:A	CASP14	pLoF	chr19	15055157	G	A	0.0003741	0.0001189	0.0004833	8408	19656	0.0116	0.0086	0.409	0.155	1.078	0.0706858
BD	chr13:113731233:G:A	GRK1	damaging_missense	chr13	113731233	G	A	9.067e-05	0.0001826	5.166e-05	8216	19358	0.0342	0.0236	6.516	0.853	49.761	0.070769
BD	chr2:107871509:C:T	RGPD4	pLoF	chr2	107871509	C	T	0.0003706	0.0001176	0.0004792	8507	19824	0	0.0001	0.409	0.155	1.079	0.0708385
BD	7:256754:T:A	FAM20C	damaging_missense	7	256754	T	A	1.846e-05	6.27e-05	0	7975	19108	0.0625	0.0362	71.691	0.695	7390.54	0.0708528
BD	chr10:16919996:A:C	CUBN	damaging_missense	chr10	16919996	A	C	0.006789	0.005597	0.007299	8487	19796	0.0024	0.0015	0.814	0.651	1.018	0.0708572
BD	chr1:161525275:C:T	HSPA6	damaging_missense	chr1	161525275	C	T	0.0009181	0.001235	0.0007821	8502	19818	0.0006	0.0004	1.744	0.954	3.19	0.0709984
BD	chr3:52363105:AAC:A	DNAH1	pLoF	chr3	52363105	AAC	A	0.0004096	0.000655	0.0003049	8397	19678	0.0129	0.0075	2.276	0.932	5.561	0.0711036
BD	chr2:233828629:G:C	MROH2A	pLoF	chr2	233828629	G	C	0.002659	0.001906	0.002982	8395	19619	0.0132	0.0104	0.717	0.5	1.029	0.0712526
BD	chr8:51372000:A:T	PXDNL	pLoF	chr8	51372000	A	T	0.01737	0.01705	0.01751	8502	19816	0.0006	0.0005	0.882	0.77	1.011	0.0713042
BD	chr2:106424516:A:G	RGPD3	damaging_missense	chr2	106424516	A	G	0.0001059	0	0.0001513	8507	19826	0	0	0.211	0.039	1.145	0.0713476
BD	chr16:88736406:TACCTGCGCGGCAGAGAGGGCTGCACAGCTGCCCAGCGCACCCCACCCAGGCGATGCCCCAC:T	PIEZO1	pLoF	chr16	88736406	TACCTGCGCGGCAGAGAGGGCTGCACAGCTGCCCAGCGCACCCCACCCAGGCGATGCCCCAC	T	0.000588	0.0008736	0.0004688	8013	19197	0.0581	0.0317	2.023	0.941	4.352	0.0713744
BD	chr5:75635856:TG:T	ANKDD1B	pLoF	chr5	75635856	TG	T	0.009952	0.008179	0.01071	8436	19698	0.0083	0.0065	0.842	0.698	1.015	0.0715328
BD	chr19:2877620:A:G	ZNF556	damaging_missense	chr19	2877620	A	G	0.002065	0.00241	0.001917	8506	19826	0.0001	0	1.453	0.968	2.181	0.0715612
BD	7:23143897:G:A	KLHL7	damaging_missense	7	23143897	G	A	0.0004945	0.0002353	0.0006058	8499	19810	0.0009	0.0008	0.472	0.209	1.068	0.0715632
BD	chr2:10058892:CT:C	CYS1	pLoF	chr2	10058892	CT	C	0.0003911	0.0005933	0.0003046	8427	19697	0.0094	0.0065	2.361	0.927	6.013	0.0716039
BD	chr2:70456463:G:A	TGFA	damaging_missense	chr2	70456463	G	A	0.0001432	0	0.0002046	8384	19555	0.0145	0.0137	0.242	0.052	1.133	0.0717366
BD	chr6:31157480:C:A	CCHCR1	pLoF	chr6	31157480	C	A	0.1149	0.1202	0.1126	8497	19816	0.0012	0.0005	1.054	0.995	1.115	0.0717511
BD	chr11:118535613:CAGTGTGGA:C	TMEM25	pLoF	chr11	118535613	CAGTGTGGA	C	0.08275	0.08039	0.08375	8135	19314	0.0437	0.0258	0.941	0.88	1.005	0.0717663
BD	chr17:66688332:ACTGT:A	PRKCA	pLoF	chr17	66688332	ACTGT	A	0.0001239	0.000236	7.582e-05	8473	19785	0.004	0.0021	4.665	0.872	24.968	0.0719236
BD	chr8:143379403:GAT:G	RHPN1	pLoF	chr8	143379403	GAT	G	0.0001416	0	0.0002024	8473	19766	0.004	0.003	0.242	0.052	1.135	0.0720652
BD	chr9:65733001:GTCAA:G	CBWD5	pLoF	chr9	65733001	GTCAA	G	0.001177	0.001545	0.00102	8416	19610	0.0107	0.0109	1.632	0.957	2.782	0.0720957
BD	chr1:1815790:T:C	GNB1	damaging_missense	chr1	1815790	T	C	7.129e-05	0.0001786	2.544e-05	8399	19656	0.0127	0.0086	6.843	0.841	55.659	0.0721169
BD	chr17:10539324:C:G	MYH2	damaging_missense	chr17	10539324	C	G	0.0008125	0.001177	0.0006562	8496	19811	0.0013	0.0008	1.781	0.949	3.341	0.0721755
BD	chr17:18672454:C:A	FOXO3B	damaging_missense	chr17	18672454	C	A	0.03779	0.03396	0.03943	8496	19807	0.0013	0.001	0.915	0.83	1.008	0.0721771
BD	chr19:16862894:G:A	SIN3B	pLoF	chr19	16862894	G	A	0.0001603	0.0002965	0.0001018	8431	19647	0.0089	0.009	3.793	0.887	16.225	0.0721841
BD	chr16:16048222:G:T	ABCC1	damaging_missense	chr16	16048222	G	T	0.002418	0.003116	0.002119	8504	19822	0.0004	0.0002	1.395	0.97	2.006	0.0722762
BD	chr1:3515495:A:G	MEGF6	damaging_missense	chr1	3515495	A	G	0.000434	0.0001824	0.0005405	8223	19425	0.0334	0.0202	0.444	0.183	1.077	0.0724901
BD	chr12:121038773:C:T	OASL	pLoF	chr12	121038773	C	T	0.0002688	5.982e-05	0.0003582	8358	19540	0.0175	0.0144	0.351	0.112	1.1	0.0724928
BD	chr19:46006679:C:T	CCDC61	damaging_missense	chr19	46006679	C	T	0.0001273	0.0002431	7.786e-05	8226	19266	0.033	0.0282	4.63	0.869	24.684	0.0726578
BD	chr11:609695:CGCCCCCGCCGAGGACAGAGCCCCCCGTGAGTAGTGCCCCGGCCCCCACCGAGGACAGAGCCCCCAGTGAGTAAGGCCCTG:C	PHRF1	pLoF	chr11	609695	CGCCCCCGCCGAGGACAGAGCCCCCCGTGAGTAGTGCCCCGGCCCCCACCGAGGACAGAGCCCCCAGTGAGTAAGGCCCTG	C	0.0005697	0.0003554	0.0006618	8442	19642	0.0076	0.0093	0.507	0.241	1.065	0.0726638
BD	chr10:72475188:A:G	MICU1	damaging_missense	chr10	72475188	A	G	0.0001588	0	0.000227	8505	19825	0.0002	0.0001	0.254	0.057	1.134	0.0726644
BD	chr17:80422204:A:G	ENDOV	pLoF	chr17	80422204	A	G	0.02635	0.02395	0.02737	8391	19619	0.0136	0.0104	0.9	0.803	1.01	0.0727672
BD	chr2:39179237:G:A	CDKL4	pLoF	chr2	39179237	G	A	0.0001236	0	0.0001767	8496	19810	0.0013	0.0008	0.228	0.045	1.147	0.072829
BD	chr2:106424124:A:AT	RGPD3	pLoF	chr2	106424124	A	AT	0.0003425	0.00012	0.0004379	8331	19410	0.0207	0.021	0.402	0.148	1.088	0.0728303
BD	chr19:863164:G:T	CFD	damaging_missense	chr19	863164	G	T	0.0001611	0.0002995	0.0001021	8348	19584	0.0187	0.0122	3.784	0.884	16.194	0.0728396
BD	chr16:67210172:C:T	LRRC29	pLoF	chr16	67210172	C	T	0.01788	0.01717	0.01818	8213	19309	0.0346	0.0261	0.882	0.769	1.012	0.0728479
BD	7:134221888:G:A	LRGUK	pLoF	7	134221888	G	A	0.0002826	5.885e-05	0.0003786	8496	19811	0.0013	0.0008	0.385	0.135	1.093	0.0728725
BD	chr13:24692528:TCGGA:T	ATP12A	pLoF	chr13	24692528	TCGGA	T	0.002597	0.003001	0.002423	8496	19811	0.0013	0.0008	1.394	0.97	2.005	0.0729489
BD	chr13:24692537:AC:A	ATP12A	pLoF	chr13	24692537	AC	A	0.002598	0.003002	0.002425	8495	19796	0.0014	0.0015	1.394	0.97	2.005	0.0729489
BD	chr13:24692541:G:GA	ATP12A	pLoF	chr13	24692541	G	GA	0.002599	0.003005	0.002425	8487	19792	0.0024	0.0017	1.394	0.97	2.005	0.0729489
BD	chr6:39304600:A:T	KCNK17	damaging_missense	chr6	39304600	A	T	0.001813	0.002435	0.001547	8420	19711	0.0102	0.0058	1.467	0.965	2.23	0.072952
BD	chr6:121106025:G:A	TBC1D32	pLoF	chr6	121106025	G	A	0.0004272	0.0001785	0.0005334	8405	19684	0.012	0.0072	0.444	0.183	1.079	0.0729785
BD	chr11:66560624:C:T	ACTN3	pLoF	chr11	66560624	C	T	0.4731	0.4626	0.4775	8439	19718	0.008	0.0054	1.034	0.997	1.073	0.0730098
BD	chr1:964517:A:G	KLHL17	damaging_missense	chr1	964517	A	G	0.0007914	0.0004975	0.0009149	8041	19127	0.0548	0.0353	0.568	0.305	1.054	0.0730365
BD	chr11:69643211:T:C	CCND1	damaging_missense	chr11	69643211	T	C	0.000235	6.102e-05	0.0003083	8194	19462	0.0368	0.0184	0.337	0.103	1.107	0.0730456
BD	chr15:65599854:G:A	INTS14	pLoF	chr15	65599854	G	A	0.0002666	5.93e-05	0.0003553	8431	19703	0.0089	0.0062	0.351	0.112	1.103	0.0730466
BD	chr15:89750589:C:A	MESP1	pLoF	chr15	89750589	C	A	0.0001413	0	0.0002019	8505	19809	0.0002	0.0009	0.244	0.052	1.141	0.0731281
BD	chr6:13306397:C:T	TBC1D7	pLoF	chr6	13306397	C	T	0.0001592	0	0.0002274	8473	19786	0.004	0.002	0.255	0.057	1.137	0.073225
BD	chr12:53307615:A:AG	AAAS	pLoF	chr12	53307615	A	AG	1.768e-05	5.889e-05	0	8490	19788	0.002	0.0019	67.946	0.672	6873.72	0.0732901
BD	chr10:116471848:G:GAA	PNLIPRP3	pLoF	chr10	116471848	G	GAA	0.007697	0.008334	0.007423	8459	19735	0.0056	0.0046	1.212	0.982	1.496	0.0733099
BD	chr13:49490841:T:C	SETDB2	damaging_missense	chr13	49490841	T	C	0.0001598	0.0002969	0.0001013	8421	19738	0.0101	0.0044	3.768	0.882	16.103	0.0733985
BD	chr3:52379962:C:T	DNAH1	pLoF	chr3	52379962	C	T	0.006303	0.006031	0.006419	8290	19395	0.0255	0.0217	0.812	0.646	1.02	0.0734236
BD	chr2:233637282:C:T	UGT1A10	pLoF	chr2	233637282	C	T	0.0005825	0.0008229	0.0004793	8506	19821	0.0001	0.0003	2.003	0.936	4.286	0.0735251
BD	chr11:6563801:C:T	DNHD1	pLoF	chr11	6563801	C	T	0.0006889	0.0003531	0.000833	8497	19809	0.0012	0.0009	0.527	0.261	1.063	0.073715
BD	chr3:58130751:C:G	FLNB	damaging_missense	chr3	58130751	C	G	0.0003573	0.0001193	0.0004591	8382	19604	0.0147	0.0112	0.408	0.153	1.09	0.0737456
BD	chr1:36093358:GC:G	ADPRHL2	pLoF	chr1	36093358	GC	G	0.0001414	0	0.0002021	8491	19796	0.0019	0.0015	0.242	0.051	1.146	0.0737642
BD	chr13:41130588:T:TGCTA	KBTBD6	pLoF	chr13	41130588	T	TGCTA	0.0003002	0.0005293	0.0002018	8502	19817	0.0006	0.0005	2.54	0.914	7.057	0.0737936
BD	chr1:32895326:C:T	TMEM54	pLoF	chr1	32895326	C	T	0.0001239	0.0002357	7.588e-05	8486	19768	0.0025	0.0029	4.598	0.863	24.499	0.0738473
BD	chr19:13766003:C:T	MRI1	pLoF	chr19	13766003	C	T	0.004429	0.006099	0.003712	8444	19664	0.0074	0.0082	1.273	0.977	1.659	0.0738516
BD	chr17:82374972:C:G	UTS2R	damaging_missense	chr17	82374972	C	G	0.0009178	0.000529	0.001085	8506	19824	0.0001	0.0001	0.575	0.313	1.055	0.0738813
BD	chr12:131941628:T:C	PUS1	damaging_missense	chr12	131941628	T	C	0.001006	0.0006467	0.00116	8505	19825	0.0002	0.0001	0.594	0.336	1.052	0.0739832
BD	chr2:27129810:CACTG:C	ABHD1	pLoF	chr2	27129810	CACTG	C	0.0005297	0.0007645	0.0004289	8502	19816	0.0006	0.0005	2.065	0.932	4.576	0.0740615
BD	chr10:86659296:G:A	OPN4	pLoF	chr10	86659296	G	A	0.0001274	0.0002434	7.789e-05	8217	19259	0.0341	0.0286	4.594	0.862	24.49	0.0740974
BD	chr19:501785:C:CAGGAG	MADCAM1	pLoF	chr19	501785	C	CAGGAG	0.002653	0.002062	0.002907	8488	19781	0.0022	0.0023	0.728	0.514	1.031	0.0741016
BD	7:64708639:G:GA	ZNF107	pLoF	7	64708639	G	GA	0.03501	0.03468	0.03516	8507	19824	0	0.0001	1.098	0.991	1.216	0.0741407
BD	7:64708641:G:GAA	ZNF107	pLoF	7	64708641	G	GAA	0.03502	0.03469	0.03516	8503	19821	0.0005	0.0003	1.098	0.991	1.216	0.0741407
BD	chr20:32084402:G:A	HCK	damaging_missense	chr20	32084402	G	A	0.001717	0.002088	0.001558	8383	19573	0.0146	0.0128	1.498	0.961	2.333	0.0742273
BD	chr2:171324261:G:A	METTL8	pLoF	chr2	171324261	G	A	0.0003532	0.0005294	0.0002776	8500	19811	0.0008	0.0008	2.461	0.916	6.614	0.0742478
BD	7:152649035:G:C	XRCC2	damaging_missense	7	152649035	G	C	0.0001588	0.0002939	0.0001009	8507	19826	0	0	3.75	0.878	16.006	0.0742756
BD	chr1:78095095:CTT:C	GIPC2	pLoF	chr1	78095095	CTT	C	8.841e-05	0.0001767	5.054e-05	8489	19788	0.0021	0.0019	6.317	0.834	47.826	0.0743197
BD	chr2:178014454:G:A	PDE11A	pLoF	chr2	178014454	G	A	0.0005853	0.0002956	0.0007095	8458	19731	0.0058	0.0048	0.503	0.236	1.07	0.0744096
BD	chr16:47461389:G:A	PHKB	pLoF	chr16	47461389	G	A	0.0002657	5.904e-05	0.0003543	8469	19757	0.0045	0.0035	0.352	0.112	1.109	0.0745773
BD	chr12:120465728:C:T	SRSF9	damaging_missense	chr12	120465728	C	T	3.55e-05	0.0001187	0	8426	19740	0.0095	0.0043	13.522	0.772	236.799	0.0745903
BD	chr14:60027961:C:T	LRRC9	pLoF	chr14	60027961	C	T	0.0009708	0.001352	0.0008072	8506	19822	0.0001	0.0002	1.679	0.949	2.969	0.0748894
BD	chr22:19232475:C:A	CLTCL1	pLoF	chr22	19232475	C	A	0.001018	0.0005959	0.001198	8391	19612	0.0136	0.0108	0.589	0.329	1.055	0.0748916
BD	chr8:144260208:TCCTCACAGCCATGATTGGCGGGCTGGACGACGGGGACAAC:T	MROH1	pLoF	chr8	144260208	TCCTCACAGCCATGATTGGCGGGCTGGACGACGGGGACAAC	T	5.304e-05	0.0001179	2.526e-05	8484	19794	0.0027	0.0016	11.511	0.782	169.47	0.0749625
BD	chr8:144333208:G:A	SCRT1	pLoF	chr8	144333208	G	A	5.378e-05	0.0001203	2.554e-05	8315	19574	0.0226	0.0127	11.511	0.782	169.47	0.0749625
BD	chr6:107210533:GTCTTT:G	PDSS2	pLoF	chr6	107210533	GTCTTT	G	0.0001602	0	0.0002288	8415	19672	0.0108	0.0078	0.256	0.057	1.147	0.0750002
BD	chr18:74140241:C:T	FBXO15	pLoF	chr18	74140241	C	T	0.0001236	0	0.0001767	8502	19807	0.0006	0.001	0.231	0.046	1.16	0.0751673
BD	chr4:10513475:AC:A	CLNK	pLoF	chr4	10513475	AC	A	0.0005044	0.0007846	0.0003852	8284	19469	0.0262	0.018	2.083	0.928	4.675	0.0751871
BD	chr10:49614241:AAG:A	CHAT	pLoF	chr10	49614241	AAG	A	0.0002521	0.0004266	0.0001789	8205	19565	0.0355	0.0132	2.877	0.898	9.22	0.0752544
BD	chr2:68578010:GA:G	APLF	pLoF	chr2	68578010	GA	G	0.005107	0.004323	0.005442	8443	19753	0.0075	0.0037	0.793	0.615	1.024	0.075316
BD	7:100102942:A:C	AP4M1	damaging_missense	7	100102942	A	C	0.002711	0.003407	0.002414	8365	19673	0.0167	0.0077	1.364	0.969	1.92	0.0754113
BD	chr6:160585045:C:T	LPA	pLoF	chr6	160585045	C	T	0.03692	0.03421	0.03808	8434	19706	0.0086	0.0061	0.916	0.832	1.009	0.0754376
BD	chr9:120952826:C:T	C5	pLoF	chr9	120952826	C	T	1.795e-05	6.017e-05	0	8310	19545	0.0232	0.0142	64.515	0.652	6383.51	0.0754764
BD	chr17:18778544:AG:A	FBXW10	pLoF	chr17	18778544	AG	A	0.005077	0.00395	0.00556	8480	19785	0.0032	0.0021	0.789	0.608	1.025	0.0756063
BD	chr17:4973618:T:C	CAMTA2	damaging_missense	chr17	4973618	T	C	0.0005885	0.0002973	0.0007132	8408	19629	0.0116	0.0099	0.504	0.237	1.073	0.0756299
BD	chr2:130139638:G:A	CCDC74B	pLoF	chr2	130139638	G	A	0.0003356	0.0005296	0.0002524	8497	19812	0.0012	0.0007	2.469	0.911	6.692	0.0756362
BD	chr2:55598708:A:G	PPP4R3B	damaging_missense	chr2	55598708	A	G	0.003035	0.00241	0.003304	8507	19826	0	0	0.744	0.538	1.031	0.0756559
BD	chr11:103909699:G:A	PDGFD	pLoF	chr11	103909699	G	A	0.001741	0.002099	0.001587	8336	19528	0.0201	0.015	1.499	0.959	2.342	0.0757501
BD	chr2:27243469:G:C	CAD	damaging_missense	chr2	27243469	G	C	0.0002545	6.073e-05	0.0003373	8233	19272	0.0322	0.0279	0.347	0.108	1.116	0.0758213
BD	chr9:92112520:A:G	SPTLC1	damaging_missense	chr9	92112520	A	G	0.0001601	0.0002971	0.0001015	8414	19697	0.0109	0.0065	3.714	0.872	15.815	0.0758724
BD	chr1:85582623:A:C	CYR61	damaging_missense	chr1	85582623	A	C	0.0004942	0.0007054	0.0004035	8506	19825	0.0001	0.0001	2.122	0.925	4.87	0.0758885
BD	chr22:50257117:G:A	MAPK12	pLoF	chr22	50257117	G	A	0.0001423	0	0.000203	8396	19709	0.013	0.0059	0.246	0.052	1.158	0.0759322
BD	chr14:34862266:G:A	BAZ1A	damaging_missense	chr14	34862266	G	A	7.062e-05	0.0001765	2.522e-05	8499	19823	0.0009	0.0002	6.642	0.82	53.794	0.0760252
BD	chr14:99894651:T:G	EML1	damaging_missense	chr14	99894651	T	G	0.0001945	0.0003536	0.0001263	8483	19796	0.0028	0.0015	3.236	0.884	11.846	0.0760352
BD	chr17:10515989:G:A	MYH1	damaging_missense	chr17	10515989	G	A	0.0001416	0	0.0002023	8483	19773	0.0028	0.0027	0.246	0.052	1.158	0.0760578
BD	chr11:85734357:TG:T	SYTL2	pLoF	chr11	85734357	TG	T	5.294e-05	0.0001176	2.522e-05	8507	19826	0	0	11.41	0.775	168.064	0.0760733
BD	chr2:75493587:CAGAG:C	EVA1A	pLoF	chr2	75493587	CAGAG	C	0.0001412	0	0.0002018	8502	19823	0.0006	0.0002	0.246	0.052	1.159	0.0761266
BD	chr6:85493841:GT:G	NT5E	pLoF	chr6	85493841	GT	G	0.000195	0.0003553	0.0001265	8443	19765	0.0075	0.0031	3.228	0.884	11.785	0.0761522
BD	chr11:64197951:G:C	STIP1	damaging_missense	chr11	64197951	G	C	0.001548	0.002054	0.001333	8276	19499	0.0272	0.0165	1.519	0.957	2.411	0.0762168
BD	chr1:150560178:TC:T	ADAMTSL4	pLoF	chr1	150560178	TC	T	0.0006119	0.0008715	0.0005018	8032	18933	0.0558	0.045	1.99	0.93	4.257	0.0762648
BD	chr1:1331873:G:A	TAS1R3	damaging_missense	chr1	1331873	G	A	0.001978	0.001353	0.002247	8499	19808	0.0009	0.0009	0.686	0.453	1.041	0.0762901
BD	chr2:178605283:A:T	TTN	damaging_missense	chr2	178605283	A	T	0.0001413	0.000294	7.57e-05	8503	19814	0.0005	0.0006	3.401	0.879	13.169	0.0763015
BD	chr6:89747363:C:CT	MDN1	pLoF	chr6	89747363	C	CT	0.0002656	5.9e-05	0.0003542	8474	19762	0.0039	0.0032	0.354	0.112	1.116	0.0763647
BD	chr20:20639784:C:T	RALGAPA2	pLoF	chr20	20639784	C	T	1.817e-05	6.121e-05	0	8168	19348	0.0398	0.0241	63.333	0.643	6233.18	0.0764409
BD	chr6:43445659:G:C	ABCC10	damaging_missense	chr6	43445659	G	C	0.0001237	0.0002355	7.572e-05	8494	19809	0.0015	0.0009	4.522	0.852	24.012	0.0764516
BD	chr5:43453681:G:GA	TMEM267	pLoF	chr5	43453681	G	GA	0.008606	0.009754	0.008115	8458	19778	0.0058	0.0024	1.193	0.981	1.45	0.0764727
BD	chr3:20140257:T:C	KAT2B	damaging_missense	chr3	20140257	T	C	0.00182	0.001355	0.00202	8489	19802	0.0021	0.0012	0.682	0.446	1.042	0.0765877
BD	chr18:54331786:A:C	STARD6	pLoF	chr18	54331786	A	C	0.002321	0.001654	0.002607	8466	19751	0.0048	0.0038	0.707	0.482	1.038	0.0765917
BD	chr10:133466357:C:T	SCART1	pLoF	chr10	133466357	C	T	0.0001463	0	0.0002082	8129	19211	0.0444	0.031	0.246	0.052	1.161	0.0765971
BD	chr5:33467602:G:A	TARS	damaging_missense	chr5	33467602	G	A	1.768e-05	5.893e-05	0	8485	19803	0.0026	0.0012	63.084	0.642	6201.8	0.0766473
BD	chr6:10529349:C:CT	GCNT2	pLoF	chr6	10529349	C	CT	1.765e-05	5.878e-05	0	8506	19826	0.0001	0	62.866	0.641	6163.81	0.0767212
BD	chr8:2951196:T:TA	CSMD1	pLoF	chr8	2951196	T	TA	0.0003183	0.0005891	0.0002021	8488	19791	0.0022	0.0018	2.415	0.91	6.414	0.076764
BD	chr2:18560458:C:CG	RDH14	pLoF	chr2	18560458	C	CG	0.0007432	0.001003	0.0006319	8476	19782	0.0036	0.0022	1.842	0.936	3.623	0.0769049
BD	chr4:169156619:C:G	SH3RF1	damaging_missense	chr4	169156619	C	G	0.0006179	0.0009407	0.0004793	8504	19819	0.0004	0.0004	1.911	0.932	3.918	0.0769414
BD	chr4:189961854:T:C	FRG1	damaging_missense	chr4	189961854	T	C	0.0002518	6.023e-05	0.0003333	8302	19501	0.0241	0.0164	0.347	0.107	1.122	0.0769775
BD	chr10:101782481:G:GGGTTGGCAGGACAGCTTGA	NPM3	pLoF	chr10	101782481	G	GGGTTGGCAGGACAGCTTGA	0.0001243	0	0.0001776	8444	19712	0.0074	0.0058	0.233	0.046	1.172	0.077134
BD	7:123953721:T:C	SPAM1	damaging_missense	7	123953721	T	C	0.0001235	0.0002351	7.566e-05	8506	19825	0.0001	0.0001	4.497	0.849	23.83	0.0771928
BD	chr2:238435740:G:A	ASB1	damaging_missense	chr2	238435740	G	A	0.0001241	0	0.0001773	8456	19737	0.006	0.0045	0.232	0.046	1.174	0.0774797
BD	chr1:36880885:T:A	GRIK3	damaging_missense	chr1	36880885	T	A	7.178e-05	0.0001795	2.563e-05	8355	19507	0.0179	0.0161	6.559	0.812	52.945	0.0775473
BD	chr19:55228721:C:CCCCG	TMEM86B	pLoF	chr19	55228721	C	CCCCG	0.0003858	0.0006184	0.0002875	8086	19128	0.0495	0.0352	2.33	0.911	5.962	0.0775488
BD	chr5:141421834:CGA:C	PCDHGA11	pLoF	chr5	141421834	CGA	C	0.0006177	0.0002939	0.0007566	8506	19826	0.0001	0	0.511	0.242	1.077	0.0775535
BD	chr2:214013970:TTGTA:T	SPAG16	pLoF	chr2	214013970	TTGTA	T	0.0001414	0	0.0002019	8489	19808	0.0021	0.0009	0.247	0.052	1.167	0.0775916
BD	chr11:75430506:C:A	KLHL35	damaging_missense	chr11	75430506	C	A	0.0001245	0.0002371	7.625e-05	8434	19673	0.0086	0.0077	4.488	0.847	23.787	0.0776299
BD	chr12:32753917:C:A	YARS2	pLoF	chr12	32753917	C	A	0.0001245	0.0002373	7.617e-05	8427	19693	0.0094	0.0067	4.486	0.847	23.772	0.0776843
BD	chr11:869858:C:CT	CHID1	pLoF	chr11	869858	C	CT	0.004143	0.004925	0.003808	8427	19695	0.0094	0.0066	1.29	0.972	1.712	0.0778134
BD	chr2:37243881:C:T	NDUFAF7	pLoF	chr2	37243881	C	T	1.779e-05	5.939e-05	0	8419	19682	0.0103	0.0073	61.423	0.632	5971.79	0.0778415
BD	chr19:4512672:T:TTAGGACAGTCTTACTGG	PLIN4	pLoF	chr19	4512672	T	TTAGGACAGTCTTACTGG	0.000128	0.000244	7.837e-05	8198	19140	0.0363	0.0346	4.488	0.846	23.813	0.0778462
BD	chr21:39771196:TG:T	IGSF5	pLoF	chr21	39771196	TG	T	1.775e-05	5.93e-05	0	8431	19742	0.0089	0.0042	61.287	0.631	5950.2	0.0779129
BD	chr5:181050285:C:T	BTNL9	pLoF	chr5	181050285	C	T	0.0002474	0.0004122	0.0001767	8492	19802	0.0018	0.0012	2.846	0.89	9.102	0.0779184
BD	chr17:10406709:A:G	MYH8	damaging_missense	chr17	10406709	A	G	0.0001237	0.0002355	7.58e-05	8494	19789	0.0015	0.0019	4.476	0.846	23.695	0.077949
BD	chr20:31996668:C:G	XKR7	damaging_missense	chr20	31996668	C	G	0.0001414	0	0.0002021	8494	19797	0.0015	0.0015	0.247	0.052	1.17	0.0780853
BD	chr6:7326867:ATC:A	CAGE1	pLoF	chr6	7326867	ATC	A	0.0002124	0.0003539	0.0001517	8478	19772	0.0034	0.0027	3.146	0.879	11.264	0.0782433
BD	chr19:48630988:C:T	DBP	damaging_missense	chr19	48630988	C	T	1.77e-05	5.902e-05	0	8471	19779	0.0042	0.0024	60.984	0.628	5918.38	0.0782434
BD	chr2:61265449:A:G	USP34	damaging_missense	chr2	61265449	A	G	0.0001236	0	0.0001766	8503	19824	0.0005	0.0001	0.234	0.046	1.179	0.0783222
BD	chr6:31934288:ATGGTGGACAGGGTCAGGAATCAGGAGTC:A	C2	pLoF	chr6	31934288	ATGGTGGACAGGGTCAGGAATCAGGAGTC	A	0.006795	0.007759	0.006381	8506	19824	0.0001	0.0001	1.218	0.978	1.518	0.0783953
BD	chr10:27147532:TGC:T	YME1L1	pLoF	chr10	27147532	TGC	T	0.04649	0.04138	0.04868	8506	19824	0.0001	0.0001	0.923	0.843	1.009	0.0784689
BD	chr19:687035:T:A	PRSS57	pLoF	chr19	687035	T	A	0.00804	0.007425	0.008303	8485	19811	0.0026	0.0008	0.836	0.684	1.021	0.0785651
BD	chr1:85321513:TC:T	DDAH1	pLoF	chr1	85321513	TC	T	0.0004081	0.0001775	0.0005068	8450	19731	0.0067	0.0048	0.446	0.181	1.097	0.0785823
BD	7:88284100:AG:A	STEAP4	pLoF	7	88284100	AG	A	0.0001588	0	0.000227	8507	19826	0	0	0.258	0.057	1.168	0.0786139
BD	chr9:133071682:CCACGGGTGACTCTGAGGCTGCCCCT:C	CEL	pLoF	chr9	133071682	CCACGGGTGACTCTGAGGCTGCCCCT	C	0.001027	0.001387	0.0008741	8290	19448	0.0255	0.0191	1.673	0.943	2.968	0.0786437
BD	chr2:151496991:CAGGT:C	NEB	pLoF	chr2	151496991	CAGGT	C	0.000125	0	0.0001786	8407	19595	0.0118	0.0116	0.234	0.046	1.182	0.0787596
BD	chr19:1046315:G:T	ABCA7	pLoF	chr19	1046315	G	T	0.0002127	0.0003549	0.0001519	8452	19754	0.0065	0.0036	3.133	0.877	11.194	0.0787752
BD	chr1:54010294:C:A	LDLRAD1	pLoF	chr1	54010294	C	A	0.002216	0.001524	0.00251	8200	19324	0.0361	0.0253	0.698	0.467	1.042	0.0788149
BD	chr5:179033160:ATG:A	ZNF879	pLoF	chr5	179033160	ATG	A	0.001712	0.001293	0.001891	8507	19826	0	0	0.677	0.438	1.046	0.0788266
BD	chr1:45655218:A:T	GPBP1L1	damaging_missense	chr1	45655218	A	T	7.234e-05	0.0001805	2.585e-05	8308	19340	0.0234	0.0245	6.503	0.805	52.526	0.0789842
BD	chr8:86529059:G:A	CPNE3	damaging_missense	chr8	86529059	G	A	0.0003001	0.0004705	0.000227	8502	19821	0.0006	0.0003	2.593	0.895	7.514	0.0791464
BD	chr1:31661453:A:C	COL16A1	damaging_missense	chr1	31661453	A	C	0.0001066	0.000237	5.074e-05	8439	19709	0.008	0.0059	3.957	0.852	18.388	0.0792201
BD	chr4:76323404:G:A	CCDC158	pLoF	chr4	76323404	G	A	0.0003533	0.0001177	0.0004543	8497	19810	0.0012	0.0008	0.412	0.153	1.109	0.0792377
BD	chr12:53989237:C:T	HOXC10	damaging_missense	chr12	53989237	C	T	1.765e-05	5.88e-05	0	8503	19820	0.0005	0.0003	59.522	0.62	5712.63	0.079288
BD	chr9:137244283:CAG:C	FAM166A	pLoF	chr9	137244283	CAG	C	0.004162	0.003344	0.004512	8374	19614	0.0156	0.0107	0.777	0.586	1.03	0.0793693
BD	chr6:136846161:GT:G	PEX7	pLoF	chr6	136846161	GT	G	0.0001599	0.0002961	0.0001015	8443	19706	0.0075	0.0061	3.652	0.859	15.525	0.0793755
BD	chr17:1680960:T:C	PRPF8	damaging_missense	chr17	1680960	T	C	0.0005119	0.0007057	0.0004288	8502	19825	0.0006	0.0001	2.094	0.917	4.784	0.0793975
BD	chr6:31412224:TG:T	MICA	pLoF	chr6	31412224	TG	T	0.02753	0.02605	0.02816	8503	19812	0.0005	0.0007	0.907	0.813	1.012	0.0794442
BD	chr6:26199116:C:A	HIST1H2AD	damaging_missense	chr6	26199116	C	A	0.000159	0.0002943	0.000101	8496	19801	0.0013	0.0013	3.645	0.859	15.468	0.0795134
BD	chr14:22875867:T:A	LRP10	damaging_missense	chr14	22875867	T	A	0.0008472	0.001117	0.0007315	8504	19823	0.0004	0.0002	1.762	0.935	3.319	0.0795378
BD	chr11:55665338:TA:T	OR4C6	pLoF	chr11	55665338	TA	T	0.0002294	0.0004114	0.0001513	8507	19825	0	0.0001	2.878	0.883	9.381	0.0795391
BD	chr2:29920086:C:A	ALK	pLoF	chr2	29920086	C	A	3.531e-05	0.0001176	0	8504	19818	0.0004	0.0004	12.803	0.74	221.515	0.079615
BD	chrX:84102096:G:A	RPS6KA6	pLoF	chrX	84102096	G	A	5.34e-05	0.0001787	0	8393	19695	0.0134	0.0066	5.134	0.824	31.991	0.0797176
BD	chr4:139295138:G:A	NDUFC1	pLoF	chr4	139295138	G	A	0.0001464	0	0.0002086	8149	19180	0.0421	0.0326	0.248	0.052	1.18	0.0797246
BD	chr15:40324395:C:T	INAFM2	pLoF	chr15	40324395	C	T	0.0001246	0.0002382	7.616e-05	8398	19695	0.0128	0.0066	4.429	0.838	23.405	0.0797347
BD	chr6:70579485:C:T	SDHAF4	pLoF	chr6	70579485	C	T	0.002771	0.003235	0.002573	8502	19824	0.0006	0.0001	1.364	0.964	1.93	0.0797425
BD	chr14:75719742:G:T	TTLL5	damaging_missense	chr14	75719742	G	T	0.000124	0	0.0001773	8472	19745	0.0041	0.0041	0.234	0.046	1.188	0.0797595
BD	chr8:10832983:C:A	PINX1	damaging_missense	chr8	10832983	C	A	0.0001249	0	0.0001783	8397	19633	0.0129	0.0097	0.234	0.046	1.188	0.0797882
BD	chr2:241776985:G:A	GAL3ST2	pLoF	chr2	241776985	G	A	0.005759	0.006947	0.005253	8277	19417	0.027	0.0206	1.237	0.975	1.569	0.0798043
BD	chr3:56594005:C:T	CCDC66	pLoF	chr3	56594005	C	T	0.004598	0.004009	0.00485	8481	19794	0.0031	0.0016	0.788	0.604	1.029	0.0798148
BD	chr5:161688964:G:GT	GABRA6	pLoF	chr5	161688964	G	GT	0.0001423	0	0.0002034	8451	19668	0.0066	0.008	0.248	0.052	1.18	0.0798167
BD	chr15:34354453:TCCGAAGAAGGCAGCCTCCAAGACACGGGCCCC:T	NUTM1	pLoF	chr15	34354453	TCCGAAGAAGGCAGCCTCCAAGACACGGGCCCC	T	0.0001602	0.0002971	0.0001016	8415	19676	0.0108	0.0076	3.636	0.857	15.418	0.0799305
BD	chr1:77161647:A:AATAAAAT	PIGK	pLoF	chr1	77161647	A	AATAAAAT	0.0004414	0.0006471	0.0003532	8500	19817	0.0008	0.0005	2.186	0.911	5.247	0.0799492
BD	chr4:168461698:C:A	DDX60L	pLoF	chr4	168461698	C	A	0.000759	0.0004115	0.0009082	8505	19820	0.0002	0.0003	0.55	0.282	1.074	0.0800116
BD	chr12:558051:G:A	B4GALNT3	damaging_missense	chr12	558051	G	A	0.0001247	0.0002379	7.631e-05	8406	19656	0.0119	0.0086	4.422	0.837	23.363	0.0800482
BD	chr11:7695686:G:GCCGGGCGC	OVCH2	pLoF	chr11	7695686	G	GCCGGGCGC	0.0002496	5.944e-05	0.0003311	8412	19630	0.0112	0.0099	0.35	0.108	1.134	0.0801069
BD	chr9:133065162:AACGTCATCGTGGTC:A	CEL	pLoF	chr9	133065162	AACGTCATCGTGGTC	A	0.0001241	0.0002365	7.593e-05	8457	19755	0.0059	0.0036	4.419	0.837	23.336	0.0801097
BD	chr8:38252217:G:A	DDHD2	damaging_missense	chr8	38252217	G	A	0.0002471	5.878e-05	0.000328	8506	19819	0.0001	0.0004	0.351	0.108	1.134	0.0801406
BD	chr5:140883946:G:C	PCDHA13	damaging_missense	chr5	140883946	G	C	0.0002471	0.0004115	0.0001765	8505	19826	0.0002	0	2.822	0.883	9.021	0.0801627
BD	chr12:121975290:T:C	WDR66	damaging_missense	chr12	121975290	T	C	0.02457	0.02533	0.02424	8487	19804	0.0024	0.0011	1.111	0.987	1.251	0.0801914
BD	chr13:49267603:TCAAA:T	CDADC1	pLoF	chr13	49267603	TCAAA	T	8.824e-05	0.0001763	5.044e-05	8507	19826	0	0	6.025	0.806	45.063	0.0802351
BD	chr11:94153524:T:C	PANX1	damaging_missense	chr11	94153524	T	C	0.0001417	0	0.0002024	8465	19763	0.0049	0.0032	0.248	0.052	1.183	0.0802604
BD	chr6:31798499:C:A	LSM 2.00	damaging_missense	chr6	31798499	C	A	0.0001066	0	0.0001521	8423	19722	0.0099	0.0052	0.219	0.04	1.201	0.0802648
BD	chr1:231694389:A:C	DISC1	damaging_missense	chr1	231694389	A	C	7.059e-05	0.0001763	2.522e-05	8507	19825	0	0.0001	6.468	0.798	52.412	0.0803215
BD	chr1:7736411:T:C	CAMTA1	damaging_missense	chr1	7736411	T	C	3.545e-05	0.0001184	0	8448	19761	0.0069	0.0033	12.675	0.735	218.489	0.0804093
BD	chr14:74901123:A:G	DLST	damaging_missense	chr14	74901123	A	G	7.121e-05	0.0001783	2.542e-05	8414	19671	0.0109	0.0078	6.411	0.798	51.478	0.0804214
BD	chr5:80082461:AC:A	THBS4	pLoF	chr5	80082461	AC	A	0.00995	0.01274	0.008753	8476	19764	0.0036	0.0031	1.173	0.981	1.402	0.0804504
BD	chr19:16088078:C:T	TPM4	damaging_missense	chr19	16088078	C	T	0.0003127	0.0004936	0.0002359	8104	19079	0.0474	0.0377	2.579	0.891	7.467	0.0806132
BD	chr19:45266262:T:C	MARK4	damaging_missense	chr19	45266262	T	C	0.0003367	0.0001182	0.0004302	8458	19760	0.0058	0.0033	0.409	0.15	1.115	0.0806156
BD	chr19:41116566:T:C	CYP2F1	damaging_missense	chr19	41116566	T	C	0.0009989	0.0005952	0.001172	8400	19630	0.0126	0.0099	0.593	0.33	1.066	0.0806521
BD	chr17:28616944:A:G	KIAA0100	damaging_missense	chr17	28616944	A	G	1.766e-05	5.879e-05	0	8505	19813	0.0002	0.0007	57.844	0.61	5489.19	0.0806577
BD	chr1:52978216:G:C	SCP2	pLoF	chr1	52978216	G	C	0.0003011	0.0004728	0.0002276	8461	19769	0.0054	0.0029	2.468	0.896	6.799	0.0806755
BD	chr14:94288306:C:T	SERPINA10	pLoF	chr14	94288306	C	T	0.001589	0.001118	0.001792	8501	19815	0.0007	0.0006	0.666	0.421	1.051	0.0807051
BD	chr3:185491625:C:T	TMEM41A	damaging_missense	chr3	185491625	C	T	0.004787	0.005708	0.004392	8497	19808	0.0012	0.0009	1.261	0.972	1.637	0.0808239
BD	chr13:100273288:A:G	PCCA	damaging_missense	chr13	100273288	A	G	0.001024	0.0006471	0.001186	8500	19822	0.0008	0.0002	0.602	0.34	1.064	0.0808918
BD	chr11:65629555:G:C	PCNX3	damaging_missense	chr11	65629555	G	C	8.856e-05	0.0001771	5.061e-05	8469	19760	0.0045	0.0033	5.979	0.802	44.585	0.0810489
BD	chr9:114078108:GT:G	AMBP	pLoF	chr9	114078108	GT	G	0.0001476	0	0.0002107	8115	18980	0.0461	0.0427	0.249	0.052	1.187	0.0810775
BD	chr12:553684:G:A	B4GALNT3	pLoF	chr12	553684	G	A	0.005189	0.00441	0.005523	8503	19826	0.0005	0	0.801	0.625	1.028	0.0812187
BD	chr19:38384432:G:A	GGN	pLoF	chr19	38384432	G	A	0.009273	0.008299	0.009691	8375	19555	0.0155	0.0137	0.845	0.699	1.021	0.0812319
BD	chr5:141372459:C:T	PCDHGB3	pLoF	chr5	141372459	C	T	8.824e-05	0.0001763	5.044e-05	8507	19825	0	0.0001	5.98	0.801	44.662	0.0812645
BD	chr3:133395938:C:G	TMEM108	damaging_missense	chr3	133395938	C	G	0.0002312	5.952e-05	0.0003043	8400	19717	0.0126	0.0055	0.345	0.104	1.142	0.0813879
BD	chr6:32166618:C:G	EGFL8	pLoF	chr6	32166618	C	G	0.002899	0.002415	0.003107	8489	19794	0.0021	0.0016	0.745	0.534	1.037	0.0814205
BD	chr19:54108178:CT:C	TFPT	pLoF	chr19	54108178	CT	C	0.004024	0.003174	0.004388	8507	19825	0	0.0001	0.774	0.58	1.033	0.0814714
BD	chr16:84154641:T:A	DNAAF1	damaging_missense	chr16	84154641	T	A	1.768e-05	5.891e-05	0	8488	19789	0.0022	0.0019	57.165	0.603	5423.52	0.0815271
BD	chr11:56252727:T:TGCTTCCTACGTTGCTG	OR5T3	pLoF	chr11	56252727	T	TGCTTCCTACGTTGCTG	0.007588	0.008052	0.007389	8507	19826	0	0	1.206	0.977	1.489	0.0816115
BD	chr17:35930229:CTG:C	RDM1	pLoF	chr17	35930229	CTG	C	0.001747	0.002116	0.001589	8507	19825	0	0.0001	1.479	0.952	2.297	0.0816615
BD	chr14:92082321:C:T	ATXN3	damaging_missense	chr14	92082321	C	T	0.0001592	0.0002946	0.0001011	8485	19784	0.0026	0.0021	3.602	0.851	15.248	0.0817145
BD	chr17:75590244:G:A	MYO15B	pLoF	chr17	75590244	G	A	0.04413	0.0433	0.04449	8453	19735	0.0063	0.0046	0.925	0.847	1.01	0.0817332
BD	chr9:132328971:ATAAC:A	SETX	pLoF	chr9	132328971	ATAAC	A	0.0001412	0	0.0002018	8507	19826	0	0	0.249	0.052	1.191	0.0817586
BD	chr5:149836539:G:C	PPARGC1B	damaging_missense	chr5	149836539	G	C	0.000159	0.0002944	0.000101	8493	19808	0.0016	0.0009	3.6	0.85	15.245	0.081942
BD	chr11:60429826:G:A	MS4A5	damaging_missense	chr11	60429826	G	A	0.0353	0.03325	0.03618	8376	19567	0.0154	0.0131	0.916	0.829	1.011	0.0819969
BD	chr8:15743611:GAGTA:G	TUSC3	pLoF	chr8	15743611	GAGTA	G	0.0001414	0	0.0002021	8484	19796	0.0027	0.0015	0.25	0.052	1.193	0.0820016
BD	7:20646063:T:TAG	ABCB5	pLoF	7	20646063	T	TAG	0.0001235	0.0002351	7.566e-05	8506	19825	0.0001	0.0001	4.365	0.829	22.975	0.0820397
BD	chr9:131545641:G:C	PRRT1B	pLoF	chr9	131545641	G	C	0.0001248	0	0.0001782	8393	19644	0.0134	0.0092	0.235	0.046	1.202	0.0821048
BD	chr22:24164459:G:T	CABIN1	damaging_missense	chr22	24164459	G	T	0.000124	0.0002361	7.591e-05	8472	19761	0.0041	0.0033	4.362	0.828	22.963	0.082226
BD	chr2:112568035:T:G	POLR1B	damaging_missense	chr2	112568035	T	G	0.0004064	0.0001767	0.0005048	8491	19809	0.0019	0.0009	0.448	0.181	1.108	0.082236
BD	chr1:169876001:TACAA:T	SCYL3	pLoF	chr1	169876001	TACAA	T	0.0001413	0.0002942	7.569e-05	8499	19817	0.0009	0.0005	3.702	0.846	16.201	0.0822917
BD	chr6:99482751:A:G	USP45	pLoF	chr6	99482751	A	G	0.02811	0.0314	0.02669	8504	19818	0.0004	0.0004	1.101	0.988	1.227	0.0824215
BD	chr4:161776065:C:G	FSTL5	damaging_missense	chr4	161776065	C	G	0.0001415	0	0.0002021	8480	19796	0.0032	0.0015	0.25	0.052	1.195	0.0824438
BD	chr15:89323423:A:G	POLG	damaging_missense	chr15	89323423	A	G	0.0001261	0.000241	7.708e-05	8300	19460	0.0243	0.0185	4.361	0.827	22.991	0.0824639
BD	chr5:140641775:C:G	TMCO6	damaging_missense	chr5	140641775	C	G	0.001561	0.001891	0.001419	8460	19734	0.0055	0.0046	1.509	0.948	2.4	0.0824722
BD	chr6:36479191:G:A	KCTD20	damaging_missense	chr6	36479191	G	A	0.0004968	0.0002368	0.000608	8447	19736	0.0071	0.0045	0.483	0.212	1.098	0.0824998
BD	chr6:49699810:T:A	CRISP2	pLoF	chr6	49699810	T	A	0.0002676	0.0004177	0.0002036	8379	19644	0.015	0.0092	2.763	0.876	8.714	0.0827775
BD	chr16:21042065:C:T	DNAH3	damaging_missense	chr16	21042065	C	T	0.0001605	0.0002984	0.0001018	8378	19653	0.0152	0.0087	3.59	0.847	15.214	0.082833
BD	chr5:77463142:CTT:C	WDR41	pLoF	chr5	77463142	CTT	C	0.0004061	0.0005885	0.000328	8496	19819	0.0013	0.0004	2.258	0.899	5.672	0.082944
BD	chr14:67762745:A:G	ZFYVE26	damaging_missense	chr14	67762745	A	G	0.003042	0.002417	0.003309	8481	19792	0.0031	0.0017	0.746	0.536	1.039	0.0831622
BD	chr19:53352554:C:T	ZNF845	pLoF	chr19	53352554	C	T	0.0001248	0.0002399	7.61e-05	8338	19711	0.0199	0.0058	4.339	0.825	22.828	0.0832043
BD	chr17:45034863:CCT:C	DCAKD	pLoF	chr17	45034863	CCT	C	0.01725	0.01655	0.01755	8155	19263	0.0414	0.0284	0.883	0.768	1.016	0.0832081
BD	chr10:33207614:C:T	NRP1	damaging_missense	chr10	33207614	C	T	1.773e-05	5.912e-05	0	8457	19750	0.0059	0.0038	54.972	0.591	5117.48	0.0832275
BD	chr12:66314163:G:C	HELB	damaging_missense	chr12	66314163	G	C	0.0001242	0	0.0001773	8442	19736	0.0076	0.0045	0.237	0.046	1.209	0.0832487
BD	chr21:41992641:C:A	ZBTB21	damaging_missense	chr21	41992641	C	A	0.0001412	0	0.0002018	8507	19826	0	0	0.249	0.052	1.201	0.0832501
BD	chr10:92311244:C:T	2026-03-05	damaging_missense	chr10	92311244	C	T	0.0001413	0	0.0002019	8500	19816	0.0008	0.0005	0.25	0.052	1.2	0.0833128
BD	chr8:144512850:C:A	RECQL4	pLoF	chr8	144512850	C	A	1.766e-05	5.884e-05	0	8497	19813	0.0012	0.0007	55.01	0.59	5131.76	0.0833175
BD	chr1:64204111:TATAAG:T	UBE2U	pLoF	chr1	64204111	TATAAG	T	0.0001415	0	0.0002021	8482	19792	0.0029	0.0017	0.25	0.052	1.201	0.0833213
BD	chr11:59188746:T:A	DTX4	damaging_missense	chr11	59188746	T	A	0.0001418	0	0.0002025	8454	19753	0.0062	0.0037	0.251	0.052	1.201	0.0835043
BD	chr3:112057059:T:C	TMPRSS7	damaging_missense	chr3	112057059	T	C	0.0163	0.01795	0.0156	8438	19747	0.0081	0.004	1.134	0.983	1.307	0.0835359
BD	chrX:120376379:G:C	ATP1B4	pLoF	chrX	120376379	G	C	0.009514	0.01137	0.008727	8225	19366	0.0332	0.0232	1.155	0.981	1.36	0.0835494
BD	chr11:5603340:C:T	TRIM6	pLoF	chr11	5603340	C	T	0.0001238	0	0.000177	8491	19776	0.0019	0.0025	0.237	0.046	1.211	0.0836734
BD	chr20:58418245:G:T	VAPB	damaging_missense	chr20	58418245	G	T	8.978e-05	0.0001808	5.115e-05	8296	19549	0.0248	0.014	5.868	0.79	43.576	0.0836735
BD	chr19:7689204:GA:G	FCER2	pLoF	chr19	7689204	GA	G	0.0005699	0.0007733	0.0004829	8405	19672	0.012	0.0078	1.997	0.912	4.374	0.0837059
BD	7:2539837:TG:T	BRAT1	pLoF	7	2539837	TG	T	0.0009389	0.000532	0.001113	8458	19768	0.0058	0.0029	0.585	0.319	1.074	0.0837603
BD	chr4:6008463:T:A	C4orf50	pLoF	chr4	6008463	T	A	0.0009889	0.001295	0.0008578	8497	19818	0.0012	0.0004	1.672	0.933	2.995	0.084
BD	chr9:133769472:GAGAAA:G	VAV2	pLoF	chr9	133769472	GAGAAA	G	7.282e-05	0.0001847	2.585e-05	8123	19342	0.0451	0.0244	6.241	0.782	49.834	0.0840806
BD	chr19:1487606:C:T	PCSK4	damaging_missense	chr19	1487606	C	T	5.311e-05	0.0001181	2.528e-05	8468	19776	0.0046	0.0025	10.427	0.729	149.081	0.0840919
BD	chr6:99614575:G:T	PRDM13	damaging_missense	chr6	99614575	G	T	0.0002648	0.0004115	0.0002018	8505	19819	0.0002	0.0004	2.745	0.873	8.633	0.0841909
BD	chr16:84704839:G:GC	USP10	pLoF	chr16	84704839	G	GC	0.0001237	0.0002353	7.577e-05	8498	19797	0.0011	0.0015	4.306	0.82	22.599	0.0843306
BD	chr1:26185141:G:A	CNKSR1	pLoF	chr1	26185141	G	A	0.002225	0.002647	0.002044	8499	19811	0.0009	0.0008	1.409	0.954	2.079	0.0845164
BD	chr19:17283513:GA:G	ANKLE1	pLoF	chr19	17283513	GA	G	0.0001412	0	0.0002018	8506	19825	0.0001	0.0001	0.251	0.052	1.207	0.0845756
BD	chr11:65579375:A:C	EHBP1L1	damaging_missense	chr11	65579375	A	C	0.01459	0.01344	0.01508	8332	19599	0.0206	0.0114	0.875	0.751	1.018	0.084619
BD	chr17:2692430:C:G	CLUH	damaging_missense	chr17	2692430	C	G	0.000142	0	0.0002027	8445	19730	0.0073	0.0048	0.251	0.052	1.208	0.084657
BD	7:101173480:G:T	NAT16	damaging_missense	7	101173480	G	T	0.0005861	0.0002962	0.0007103	8441	19709	0.0078	0.0059	0.513	0.24	1.096	0.0846602
BD	chr4:68670105:T:G	UGT2B15	damaging_missense	chr4	68670105	T	G	0.001218	0.0008229	0.001387	8507	19826	0	0	0.632	0.375	1.065	0.0847349
BD	chr1:12847504:CT:C	HNRNPCL1	pLoF	chr1	12847504	CT	C	0.002621	0.003109	0.002412	8364	19486	0.0168	0.0172	1.337	0.961	1.86	0.0847503
BD	chr5:115147285:G:C	TRIM36	damaging_missense	chr5	115147285	G	C	0.0001235	0.0002351	7.566e-05	8507	19826	0	0	4.309	0.818	22.693	0.0847956
BD	chr14:21312466:C:T	RPGRIP1	pLoF	chr14	21312466	C	T	8.876e-05	0.0001779	5.068e-05	8434	19733	0.0086	0.0047	5.806	0.785	42.943	0.0849076
BD	chr8:52132178:A:G	ST18	damaging_missense	chr8	52132178	A	G	0.008523	0.00809	0.008709	8467	19750	0.0047	0.0038	0.842	0.693	1.024	0.0849315
BD	chrX:109392999:C:T	GUCY2F	damaging_missense	chrX	109392999	C	T	0.0002491	0.0004173	0.0001775	8388	19713	0.014	0.0057	2.424	0.885	6.638	0.0849329
BD	chr1:45331835:G:A	MUTYH	pLoF	chr1	45331835	G	A	1.766e-05	5.884e-05	0	8497	19810	0.0012	0.0008	53.05	0.577	4876.85	0.0851329
BD	chr1:6251481:G:GC	GPR153	pLoF	chr1	6251481	G	GC	0.0002123	0.000354	0.0001517	8475	19782	0.0038	0.0022	3.047	0.857	10.836	0.0851574
BD	chr19:2424239:C:T	TMPRSS9	damaging_missense	chr19	2424239	C	T	0.0003035	0.0001194	0.0003819	8373	19638	0.0158	0.0095	0.402	0.143	1.135	0.0852093
BD	chr17:41232559:C:CTGGA	KRTAP9-3	pLoF	chr17	41232559	C	CTGGA	0.000514	0.000236	0.0006334	8476	19736	0.0036	0.0045	0.489	0.216	1.105	0.0854423
BD	chr19:43553483:G:C	XRCC1	damaging_missense	chr19	43553483	G	C	0.005029	0.005722	0.004731	8476	19763	0.0036	0.0032	1.253	0.969	1.621	0.0854755
BD	chr4:74174526:C:A	MTHFD2L	pLoF	chr4	74174526	C	A	0.0006009	0.0002944	0.0007324	8491	19798	0.0019	0.0014	0.527	0.254	1.094	0.0855144
BD	chr21:14374242:A:G	HSPA13	damaging_missense	chr21	14374242	A	G	0.0001412	0	0.0002018	8505	19823	0.0002	0.0002	0.252	0.052	1.213	0.0856134
BD	chr19:5210563:C:T	PTPRS	damaging_missense	chr19	5210563	C	T	0.0003121	0.0004921	0.0002356	8128	19104	0.0446	0.0364	2.533	0.878	7.312	0.0856832
BD	chrX:64193105:C:T	AMER1	damaging_missense	chrX	64193105	C	T	0.0003886	0.0005889	0.0003027	8491	19819	0.0019	0.0004	2.132	0.899	5.058	0.0856916
BD	chr15:43048489:T:C	UBR1	damaging_missense	chr15	43048489	T	C	7.086e-05	0.0001775	2.528e-05	8450	19775	0.0067	0.0026	6.178	0.774	49.303	0.0856982
BD	chr12:111755722:C:T	AC002996.1	pLoF	chr12	111755722	C	T	0.0001454	0	0.0002072	8197	19308	0.0364	0.0261	0.252	0.052	1.214	0.0857018
BD	chr11:63229302:C:CA	SLC22A25	pLoF	chr11	63229302	C	CA	0.003177	0.003586	0.003002	8505	19820	0.0002	0.0003	1.33	0.961	1.84	0.0857467
BD	chr12:68752102:C:CG	SLC35E3	pLoF	chr12	68752102	C	CG	0.001483	0.0009998	0.00169	8502	19818	0.0006	0.0004	0.658	0.409	1.061	0.0857901
BD	chr19:11868345:C:T	ZNF439	pLoF	chr19	11868345	C	T	0.0001235	0.0002351	7.566e-05	8507	19825	0	0.0001	4.274	0.815	22.415	0.0858221
BD	chr19:56207208:G:GGCCA	ZSCAN5C	pLoF	chr19	56207208	G	GGCCA	0.0004281	0.0001787	0.0005347	8396	19637	0.013	0.0095	0.456	0.186	1.117	0.0859455
BD	chr19:49583248:TATATATGGCATTAACCACCTGCCTGG:T	PRRG2	pLoF	chr19	49583248	TATATATGGCATTAACCACCTGCCTGG	T	1.785e-05	5.959e-05	0	8391	19626	0.0136	0.0101	52.301	0.571	4786.79	0.0859496
BD	7:139483004:CG:C	KLRG2	pLoF	7	139483004	CG	C	5.304e-05	0.0001178	2.526e-05	8489	19794	0.0021	0.0016	10.197	0.72	144.416	0.085954
BD	chr5:140927687:T:TG	PCDHAC1	pLoF	chr5	140927687	T	TG	0.003584	0.004175	0.00333	8504	19819	0.0004	0.0004	1.304	0.963	1.767	0.0859925
BD	chr17:67991967:A:C	C17orf58	damaging_missense	chr17	67991967	A	C	8.895e-05	0.0001784	5.077e-05	8410	19695	0.0114	0.0066	5.762	0.78	42.546	0.0860267
BD	chr17:10512485:C:A	MYH1	damaging_missense	chr17	10512485	C	A	0.002418	0.003233	0.002068	8506	19826	0.0001	0	1.371	0.956	1.965	0.0861243
BD	chr6:131683078:G:T	ENPP3	damaging_missense	chr6	131683078	G	T	0.0003539	0.000118	0.000455	8476	19781	0.0036	0.0023	0.419	0.155	1.132	0.0861967
BD	chr2:195716948:G:A	SLC39A10	damaging_missense	chr2	195716948	G	A	0.0004588	0.0006465	0.0003783	8507	19826	0	0	2.093	0.9	4.869	0.0862452
BD	chr15:101061280:GCCACCGAGGTAAGCACTGCCCGCAGGCCTGC:G	LRRK1	pLoF	chr15	101061280	GCCACCGAGGTAAGCACTGCCCGCAGGCCTGC	G	0.0001281	0	0.0001827	8159	19154	0.0409	0.0339	0.239	0.047	1.226	0.0862655
BD	chr12:107319455:G:A	BTBD11	pLoF	chr12	107319455	G	A	0.0001063	0.0002364	5.058e-05	8459	19769	0.0056	0.0029	4.444	0.808	24.452	0.0864025
BD	chr6:54941960:C:T	FAM83B	pLoF	chr6	54941960	C	T	0.0001236	0	0.0001766	8504	19824	0.0004	0.0001	0.239	0.047	1.228	0.0865762
BD	chr17:41828813:T:TA	NT5C3B	pLoF	chr17	41828813	T	TA	0.000124	0.0002364	7.59e-05	8461	19764	0.0054	0.0031	4.249	0.812	22.231	0.0865823
BD	chr4:143700121:G:T	FREM3	damaging_missense	chr4	143700121	G	T	0.0002118	0.0003527	0.0001513	8507	19826	0	0	3.03	0.853	10.768	0.0866017
BD	chr5:13830714:C:T	DNAH5	damaging_missense	chr5	13830714	C	T	0.0008657	0.001119	0.0007572	8491	19811	0.0019	0.0008	1.716	0.925	3.182	0.0866088
BD	chr9:86272066:G:T	ISCA1	damaging_missense	chr9	86272066	G	T	1.771e-05	5.905e-05	0	8467	19764	0.0047	0.0031	51.721	0.567	4718.8	0.0866166
BD	chr6:44265594:G:GC	NFKBIE	pLoF	chr6	44265594	G	GC	0.0008475	0.0004704	0.001009	8504	19815	0.0004	0.0006	0.573	0.303	1.084	0.0866506
BD	chr1:156566062:A:G	IQGAP3	damaging_missense	chr1	156566062	A	G	1.776e-05	5.923e-05	0	8442	19704	0.0076	0.0062	51.431	0.567	4667.17	0.086689
BD	7:29968985:G:C	SCRN1	pLoF	7	29968985	G	C	8.828e-05	0.0001764	5.046e-05	8502	19818	0.0006	0.0004	5.722	0.777	42.168	0.0869378
BD	chr1:53114868:G:GC	SLC1A7	pLoF	chr1	53114868	G	GC	1.773e-05	5.911e-05	0	8459	19741	0.0056	0.0043	51.331	0.565	4664.89	0.0869487
BD	chr3:72817280:TATCA:T	SHQ1	pLoF	chr3	72817280	TATCA	T	0.00735	0.009301	0.006514	8494	19804	0.0015	0.0011	1.199	0.974	1.477	0.0870445
BD	chr11:66261741:G:A	KLC2	pLoF	chr11	66261741	G	A	1.816e-05	6.059e-05	0	8252	19277	0.03	0.0277	51.251	0.564	4658.07	0.0870801
BD	chr12:48140762:C:T	PFKM	damaging_missense	chr12	48140762	C	T	1.77e-05	5.899e-05	0	8476	19768	0.0036	0.0029	51.038	0.564	4621.99	0.0871595
BD	chr18:74562107:C:CTG	CNDP1	pLoF	chr18	74562107	C	CTG	0.0007749	0.001023	0.0006688	8307	19437	0.0235	0.0196	1.797	0.918	3.517	0.0871974
BD	chr6:167003778:T:G	FGFR1OP	damaging_missense	chr6	167003778	T	G	0.0009536	0.001294	0.0008074	8498	19817	0.0011	0.0005	1.668	0.928	2.998	0.0872191
BD	chr2:240918872:CCAAGGTGATGGTGTGGGGGACAGTCCTGGGCCCGGGGCTGGCCAAGGTGACGGCGTGGGGGACAGTCCTGGGCCCGGTGCTGGCCAAGGTGACGGCGTGGGGGACAGTCCTGGGCTCGCGGCTGGCCAAGGTGATGGCGTGGGGGACAGTCCTGGGCCCGGGGCTGGGCAAGGTGATGGCGTGGGGGACGGTCCTGGGCCCGGGGCTGGG:C	CROCC2	pLoF	chr2	240918872	CCAAGGTGATGGTGTGGGGGACAGTCCTGGGCCCGGGGCTGGCCAAGGTGACGGCGTGGGGGACAGTCCTGGGCCCGGTGCTGGCCAAGGTGACGGCGTGGGGGACAGTCCTGGGCTCGCGGCTGGCCAAGGTGATGGCGTGGGGGACAGTCCTGGGCCCGGGGCTGGGCAAGGTGATGGCGTGGGGGACGGTCCTGGGCCCGGGGCTGGG	C	9.09e-05	0.0001838	5.17e-05	8163	19341	0.0404	0.0245	5.717	0.775	42.18	0.087267
BD	chr4:99539263:T:TG	C4orf17	pLoF	chr4	99539263	T	TG	0.0003889	0.0005889	0.0003031	8491	19797	0.0019	0.0015	2.248	0.888	5.689	0.0872672
BD	chr10:132351695:C:T	LRRC27	pLoF	chr10	132351695	C	T	0.0005854	0.0008277	0.0004815	8457	19728	0.0059	0.0049	1.935	0.908	4.126	0.0873155
BD	chr2:135133978:C:T	RAB3GAP1	pLoF	chr2	135133978	C	T	8.825e-05	0.0001764	5.045e-05	8505	19823	0.0002	0.0002	5.71	0.775	42.074	0.0873161
BD	chr19:53353486:T:A	ZNF845	damaging_missense	chr19	53353486	T	A	1.765e-05	5.878e-05	0	8507	19824	0	0.0001	51.135	0.562	4651.66	0.0873228
BD	chr15:65004881:CTGTT:C	MTFMT	pLoF	chr15	65004881	CTGTT	C	0.0001418	0	0.0002025	8458	19753	0.0058	0.0037	0.253	0.052	1.223	0.0873609
BD	chr12:49066253:T:C	RHEBL1	damaging_missense	chr12	49066253	T	C	0.0001239	0	0.000177	8470	19778	0.0043	0.0024	0.238	0.046	1.234	0.0873739
BD	chr1:224294318:C:T	NVL	damaging_missense	chr1	224294318	C	T	1.768e-05	5.888e-05	0	8492	19790	0.0018	0.0018	50.872	0.561	4610.06	0.0874707
BD	chr12:865189:T:TC	WNK1	pLoF	chr12	865189	T	TC	0.4634	0.4733	0.4592	8502	19812	0.0006	0.0007	1.032	0.995	1.07	0.0875591
BD	chr16:71999722:AC:A	PKD1L3	pLoF	chr16	71999722	AC	A	0.00664	0.007181	0.006408	8495	19820	0.0014	0.0003	1.219	0.971	1.53	0.0876007
BD	chr11:43405613:G:T	TTC17	pLoF	chr11	43405613	G	T	0.001183	0.001529	0.001035	8504	19810	0.0004	0.0008	1.587	0.934	2.695	0.0876081
BD	chr12:31985051:CTCAAA:C	KIAA1551	pLoF	chr12	31985051	CTCAAA	C	0.004606	0.005231	0.004338	8507	19826	0	0	1.263	0.966	1.651	0.0876453
BD	chr13:24912004:T:TA	CENPJ	pLoF	chr13	24912004	T	TA	0.000106	0	0.0001514	8497	19811	0.0012	0.0008	0.224	0.04	1.247	0.0876598
BD	chr1:113901329:A:G	AP4B1	damaging_missense	chr1	113901329	A	G	1.768e-05	5.891e-05	0	8488	19798	0.0022	0.0014	50.607	0.56	4576.54	0.087745
BD	chr6:31648736:G:A	BAG6	damaging_missense	chr6	31648736	G	A	0.0001943	0.0003529	0.0001262	8502	19806	0.0006	0.001	3.065	0.847	11.089	0.0877681
BD	chr19:1046229:G:A	ABCA7	pLoF	chr19	1046229	G	A	9.041e-05	0.000243	2.575e-05	8232	19420	0.0323	0.0205	4.758	0.793	28.537	0.0878557
BD	chr9:37783993:T:G	EXOSC3	damaging_missense	chr9	37783993	T	G	0.0001412	0	0.0002018	8505	19817	0.0002	0.0005	0.252	0.052	1.227	0.0878588
BD	chr10:60063209:A:G	ANK3	damaging_missense	chr10	60063209	A	G	7.068e-05	0.0001766	2.525e-05	8494	19801	0.0015	0.0013	6.071	0.765	48.17	0.0878623
BD	chr2:166429170:AT:A	SCN7A	pLoF	chr2	166429170	AT	A	0.02297	0.02118	0.02374	8405	19674	0.012	0.0077	0.9	0.797	1.016	0.0879469
BD	chr11:403141:T:A	PKP3	damaging_missense	chr11	403141	T	A	0.0003469	0.0001239	0.0004401	8074	19312	0.0509	0.0259	0.416	0.152	1.139	0.0879595
BD	chr2:159395834:C:T	BAZ2B	damaging_missense	chr2	159395834	C	T	0.0004778	0.000708	0.0003792	8474	19780	0.0039	0.0023	2.063	0.898	4.739	0.0879956
BD	chr15:51901964:T:C	TMOD3	damaging_missense	chr15	51901964	T	C	0.0001236	0.0002352	7.567e-05	8505	19822	0.0002	0.0002	4.218	0.807	22.055	0.0880733
BD	chr17:63941400:C:T	SCN4A	damaging_missense	chr17	63941400	C	T	0.0005296	0.0007644	0.0004288	8503	19821	0.0005	0.0003	1.993	0.902	4.401	0.0880907
BD	chr17:443459:TGC:T	RFLNB	pLoF	chr17	443459	TGC	T	0.0001068	0.0002374	5.084e-05	8425	19671	0.0096	0.0078	4.42	0.801	24.393	0.0881568
BD	chr22:22489094:AG:A	ZNF280B	pLoF	chr22	22489094	AG	A	0.0002118	0.0004115	0.0001261	8506	19826	0.0001	0	2.648	0.865	8.111	0.0881707
BD	chr19:55948185:C:T	NLRP8	pLoF	chr19	55948185	C	T	1.771e-05	5.901e-05	0	8473	19765	0.004	0.0031	50.29	0.557	4543.04	0.0881801
BD	chr1:119384988:C:T	HAO2	pLoF	chr1	119384988	C	T	0.001573	0.001944	0.001414	8488	19802	0.0022	0.0012	1.495	0.942	2.372	0.088323
BD	chr8:17868961:A:AT	FGL1	pLoF	chr8	17868961	A	AT	0.00479	0.004182	0.00505	8488	19802	0.0022	0.0012	0.798	0.615	1.035	0.0883299
BD	chr5:62394593:A:G	DIMT1	damaging_missense	chr5	62394593	A	G	0.0001256	0.00024	7.677e-05	8334	19540	0.0203	0.0144	4.208	0.806	21.977	0.0883933
BD	7:137251356:A:G	PTN	damaging_missense	7	137251356	A	G	0.0002296	5.883e-05	0.0003028	8499	19815	0.0009	0.0006	0.351	0.105	1.171	0.0884076
BD	chr4:625816:C:T	PDE6B	pLoF	chr4	625816	C	T	1.765e-05	5.884e-05	0	8498	19823	0.0011	0.0002	49.764	0.555	4458.9	0.0884548
BD	chr2:46950483:C:A	TTC7A	damaging_missense	chr2	46950483	C	A	0.0001246	0.0002374	7.631e-05	8423	19657	0.0099	0.0085	4.215	0.805	22.066	0.0884644
BD	7:123119208:A:C	SLC13A1	pLoF	7	123119208	A	C	0.00369	0.003117	0.003936	8503	19819	0.0005	0.0004	0.774	0.577	1.039	0.0885214
BD	chr5:123090181:C:CG	PRDM6	pLoF	chr5	123090181	C	CG	0.003331	0.00248	0.003696	8469	19750	0.0045	0.0038	0.756	0.549	1.043	0.0885777
BD	chr16:31224325:T:A	TRIM72	damaging_missense	chr16	31224325	T	A	0.0001765	0.0003529	0.0001009	8501	19821	0.0007	0.0003	3.136	0.841	11.688	0.0886094
BD	chr20:43642478:G:C	IFT52	pLoF	chr20	43642478	G	C	0.000231	5.928e-05	0.0003045	8434	19705	0.0086	0.0061	0.351	0.105	1.172	0.0886317
BD	chr6:33686223:G:C	ITPR3	damaging_missense	chr6	33686223	G	C	8.854e-05	0.0001771	5.06e-05	8471	19764	0.0042	0.0031	5.647	0.769	41.468	0.0888125
BD	chr21:42111290:C:CAGGGG	UMODL1	pLoF	chr21	42111290	C	CAGGGG	0.004097	0.003311	0.004434	8457	19734	0.0059	0.0046	0.784	0.592	1.038	0.0888485
BD	chr17:38755939:T:C	PSMB3	damaging_missense	chr17	38755939	T	C	0.0002483	5.918e-05	0.0003292	8449	19744	0.0068	0.0041	0.358	0.11	1.169	0.0888778
BD	chr11:57546550:T:C	SMTNL1	damaging_missense	chr11	57546550	T	C	0.0001244	0.000238	7.605e-05	8404	19725	0.0121	0.0051	4.199	0.803	21.95	0.0890521
BD	chr1:203186315:C:A	CHI3L1	pLoF	chr1	203186315	C	A	0.0001419	0	0.0002026	8445	19742	0.0073	0.0042	0.254	0.052	1.233	0.0890792
BD	chr11:62789998:G:A	TMEM179B	pLoF	chr11	62789998	G	A	0.0003026	0.0001187	0.0003813	8424	19668	0.0098	0.008	0.406	0.144	1.148	0.0891384
BD	chr15:33697950:C:A	RYR3	damaging_missense	chr15	33697950	C	A	0.0001422	0	0.0002031	8437	19697	0.0082	0.0065	0.254	0.052	1.233	0.0891551
BD	chr12:120144941:G:A	GCN1	damaging_missense	chr12	120144941	G	A	1.769e-05	5.891e-05	0	8488	19776	0.0022	0.0025	49.214	0.551	4399.67	0.0892047
BD	chr5:172156651:TC:T	STK10	pLoF	chr5	172156651	TC	T	0.0003216	0.0005374	0.0002294	8374	19613	0.0156	0.0107	2.384	0.875	6.493	0.0893469
BD	chr2:240465120:G:C	GPC1	damaging_missense	chr2	240465120	G	C	8.845e-05	0	0.0001263	8479	19787	0.0033	0.002	0.204	0.033	1.277	0.0893557
BD	chr9:137574276:C:T	DPH7	pLoF	chr9	137574276	C	T	0.0001238	0	0.0001769	8487	19790	0.0024	0.0018	0.241	0.047	1.245	0.0893698
BD	chr1:46934998:A:T	CYP4A11	pLoF	chr1	46934998	A	T	0.0003599	0.00012	0.0004627	8331	19453	0.0207	0.0188	0.422	0.156	1.142	0.0893723
BD	chr15:41417192:A:AG	RTF1	pLoF	chr15	41417192	A	AG	0.0001244	0.0002374	7.608e-05	8423	19715	0.0099	0.0056	4.189	0.802	21.886	0.0894586
BD	chr19:43913911:A:C	ZNF45	damaging_missense	chr19	43913911	A	C	1.765e-05	5.878e-05	0	8507	19825	0	0.0001	48.806	0.549	4339.12	0.0894962
BD	7:142005562:CT:C	MGAM	pLoF	7	142005562	CT	C	8.838e-05	0.0001768	5.05e-05	8486	19801	0.0025	0.0013	5.614	0.765	41.188	0.0897111
BD	chr6:43076951:AG:A	PTK7	pLoF	chr6	43076951	AG	A	0.0001256	0	0.0001791	8329	19546	0.0209	0.0141	0.241	0.047	1.248	0.089863
BD	chr5:141303680:GCC:G	SLC25A2	pLoF	chr5	141303680	GCC	G	0.0006008	0.000353	0.0007071	8498	19798	0.0011	0.0014	0.53	0.255	1.104	0.0898892
BD	chr12:107000067:A:C	CRY1	damaging_missense	chr12	107000067	A	C	0.0006001	0.0002939	0.0007315	8506	19821	0.0001	0.0003	0.52	0.244	1.107	0.0899151
BD	chr22:22515132:G:A	ZNF280A	pLoF	chr22	22515132	G	A	0.0002824	0.0004703	0.0002018	8506	19826	0.0001	0	2.523	0.865	7.354	0.0900631
BD	chr16:22225781:T:TC	EEF2K	pLoF	chr16	22225781	T	TC	9.088e-05	0.0001827	5.181e-05	8208	19302	0.0352	0.0264	5.594	0.764	40.952	0.090071
BD	chr10:101064535:G:A	KAZALD1	damaging_missense	chr10	101064535	G	A	0.05104	0.04763	0.05251	8493	19797	0.0016	0.0015	0.931	0.857	1.011	0.0902617
BD	chr1:91511634:A:G	CDC7	damaging_missense	chr1	91511634	A	G	0.001783	0.001235	0.002018	8504	19818	0.0004	0.0004	0.685	0.442	1.061	0.0903405
BD	7:2364448:T:A	EIF3B	damaging_missense	7	2364448	T	A	0.0002299	5.897e-05	0.0003032	8479	19790	0.0033	0.0018	0.352	0.105	1.179	0.0903443
BD	chr19:46040551:CA:C	IGFL4	pLoF	chr19	46040551	CA	C	0.0009367	0.001236	0.0008081	8492	19799	0.0018	0.0014	1.676	0.922	3.046	0.0903681
BD	chr19:48327565:C:G	EMP3	pLoF	chr19	48327565	C	G	0.0001259	0.0002417	7.683e-05	8275	19523	0.0273	0.0153	4.162	0.799	21.682	0.0903998
BD	chr18:68846375:G:A	CCDC102B	pLoF	chr18	68846375	G	A	0.0006538	0.0009422	0.0005302	8491	19805	0.0019	0.0011	1.838	0.908	3.72	0.0904285
BD	chr2:160172716:C:T	ITGB6	pLoF	chr2	160172716	C	T	0.0001414	0	0.000202	8491	19801	0.0019	0.0013	0.254	0.052	1.242	0.0905441
BD	chr1:92167966:C:CT	BTBD8	pLoF	chr1	92167966	C	CT	0.0007771	0.0009999	0.0006815	8501	19810	0.0007	0.0008	1.76	0.914	3.388	0.0906164
BD	chr19:11949827:C:G	ZNF700	damaging_missense	chr19	11949827	C	G	0.0004236	0.0001763	0.0005296	8506	19825	0.0001	0.0001	0.461	0.188	1.131	0.0906965
BD	7:21601514:C:T	DNAH11	pLoF	7	21601514	C	T	0.0002471	5.878e-05	0.0003279	8507	19825	0	0.0001	0.36	0.11	1.176	0.0907167
BD	chr2:105071355:C:T	MRPS9	pLoF	chr2	105071355	C	T	0.000106	0	0.0001515	8492	19806	0.0018	0.001	0.226	0.04	1.266	0.0907569
BD	chr12:21019319:G:C	SLCO1B7	damaging_missense	chr12	21019319	G	C	0.0001413	0	0.0002019	8503	19813	0.0005	0.0007	0.254	0.052	1.243	0.0907847
BD	chr1:176149035:G:A	COP 1	damaging_missense	chr1	176149035	G	A	1.766e-05	5.882e-05	0	8501	19816	0.0007	0.0005	47.91	0.54	4247.74	0.0908338
BD	chr13:49220986:TCC:T	MLNR	pLoF	chr13	49220986	TCC	T	1.766e-05	5.887e-05	0	8493	19817	0.0016	0.0005	47.91	0.54	4247.74	0.0908338
BD	chr20:3046388:CGAGG:C	MRPS26	pLoF	chr20	3046388	CGAGG	C	1.767e-05	5.889e-05	0	8490	19805	0.002	0.0011	47.933	0.54	4253.12	0.0908509
BD	chr20:3046393:TG:T	MRPS26	pLoF	chr20	3046393	TG	T	1.766e-05	5.886e-05	0	8495	19810	0.0014	0.0008	47.933	0.54	4253.12	0.0908509
BD	chr11:83273847:GATTCGACTGGTTTC:G	CCDC90B	pLoF	chr11	83273847	GATTCGACTGGTTTC	G	0.0002647	5.878e-05	0.0003531	8507	19822	0	0.0002	0.395	0.135	1.159	0.0908736
BD	chr19:40557247:G:C	SPTBN4	damaging_missense	chr19	40557247	G	C	0.01815	0.02153	0.0167	8498	19825	0.0011	0.0001	1.121	0.982	1.28	0.0909799
BD	chr1:1615612:C:A	MIB2	pLoF	chr1	1615612	C	A	0.0005347	0.0002498	0.0006541	8007	19111	0.0588	0.0361	0.494	0.218	1.12	0.0912415
BD	chr21:39187183:T:TG	BRWD1	pLoF	chr21	39187183	T	TG	0.0007412	0.000529	0.0008322	8507	19826	0	0	0.572	0.299	1.094	0.0912832
BD	chr9:127108089:G:A	ANGPTL2	pLoF	chr9	127108089	G	A	0.0001417	0	0.0002024	8461	19763	0.0054	0.0032	0.255	0.052	1.245	0.0912895
BD	chr20:23825281:G:A	CST2	pLoF	chr20	23825281	G	A	0.002785	0.002009	0.003117	8215	19252	0.0343	0.029	0.735	0.513	1.051	0.091337
BD	7:2545044:G:GT	BRAT1	pLoF	7	2545044	G	GT	0.0001254	0	0.0001786	8326	19593	0.0213	0.0118	0.242	0.047	1.256	0.0913766
BD	chr21:39423059:TG:T	LCA5L	pLoF	chr21	39423059	TG	T	0.0001235	0.0002351	7.566e-05	8506	19826	0.0001	0	4.14	0.795	21.561	0.0914825
BD	chr8:39925226:G:C	IDO1	damaging_missense	chr8	39925226	G	C	8.868e-05	0.0001775	5.066e-05	8450	19741	0.0067	0.0043	5.603	0.757	41.467	0.0914889
BD	chr14:73593807:T:TTCAA	ACOT4	pLoF	chr14	73593807	T	TTCAA	0.09014	0.08755	0.09124	8418	19695	0.0105	0.0066	0.947	0.889	1.009	0.0914992
BD	chr19:15124948:G:GC	ILVBL	pLoF	chr19	15124948	G	GC	1.795e-05	6.002e-05	0	8331	19517	0.0207	0.0156	47.411	0.536	4191.24	0.0915004
BD	chr22:28297705:C:T	TTC28	damaging_missense	chr22	28297705	C	T	1.766e-05	5.881e-05	0	8502	19818	0.0006	0.0004	47.411	0.536	4191.24	0.0915004
BD	chr5:98856591:G:C	CHD1	pLoF	chr5	98856591	G	C	8.824e-05	0.0001763	5.044e-05	8506	19826	0.0001	0	5.546	0.758	40.565	0.0915204
BD	chr15:78985014:G:A	RASGRF1	damaging_missense	chr15	78985014	G	A	0.0001944	0.0003531	0.0001263	8495	19791	0.0014	0.0018	3.018	0.836	10.889	0.0915523
BD	chr13:45783725:C:T	SIAH3	pLoF	chr13	45783725	C	T	1.765e-05	5.878e-05	0	8506	19819	0.0001	0.0004	47.216	0.536	4159.11	0.0915895
BD	chr8:123966166:T:A	FER1L6	damaging_missense	chr8	123966166	T	A	0.007494	0.008598	0.007021	8490	19798	0.002	0.0014	1.196	0.971	1.474	0.0916639
BD	chr12:110143450:GA:G	IFT81	pLoF	chr12	110143450	GA	G	0.0005896	0.0003001	0.0007123	8331	19656	0.0207	0.0086	0.519	0.242	1.112	0.0916926
BD	chr11:117917174:G:GC	TMPRSS13	pLoF	chr11	117917174	G	GC	0.0009692	0.0006154	0.001119	8125	19217	0.0449	0.0307	0.598	0.329	1.087	0.0917002
BD	chr1:32889181:G:A	HPCA	damaging_missense	chr1	32889181	G	A	0.0001238	0	0.000177	8481	19779	0.0031	0.0024	0.242	0.046	1.259	0.0917286
BD	chr3:46688207:C:A	ALS2CL	pLoF	chr3	46688207	C	A	0.0002319	5.97e-05	0.0003054	8375	19649	0.0155	0.0089	0.353	0.105	1.184	0.0917525
BD	chr2:156325853:C:T	NR4A2	damaging_missense	chr2	156325853	C	T	0.0001236	0	0.0001765	8503	19825	0.0005	0.0001	0.241	0.046	1.26	0.0918403
BD	chr5:140869210:C:A	PCDHA11	pLoF	chr5	140869210	C	A	0.0001237	0	0.0001768	8498	19798	0.0011	0.0014	0.242	0.047	1.259	0.091864
BD	chr17:8269175:C:T	PFAS	pLoF	chr17	8269175	C	T	0.0003182	0.0001178	0.0004041	8487	19797	0.0024	0.0015	0.415	0.149	1.154	0.0919543
BD	chr1:22953998:G:T	LACTBL1	pLoF	chr1	22953998	G	T	0.02831	0.03057	0.02734	8488	19789	0.0022	0.0019	1.097	0.985	1.223	0.0921471
BD	chr4:70033205:T:A	HTN3	pLoF	chr4	70033205	T	A	0.01597	0.01629	0.01583	8474	19768	0.0039	0.0029	1.136	0.979	1.317	0.0922084
BD	chr13:37104590:C:A	CSNK1A1L	pLoF	chr13	37104590	C	A	1.765e-05	5.878e-05	0	8507	19826	0	0	46.567	0.532	4074.18	0.0922626
BD	chr4:8606769:G:T	CPZ	damaging_missense	chr4	8606769	G	T	0.0001241	0	0.0001773	8456	19739	0.006	0.0044	0.242	0.046	1.262	0.0922738
BD	chr5:177511879:TC:T	DDX41	pLoF	chr5	177511879	TC	T	0.0001066	0	0.0001523	8441	19701	0.0078	0.0063	0.227	0.04	1.277	0.0923643
BD	chr8:30138705:AC:A	MBOAT4	pLoF	chr8	30138705	AC	A	0.0001243	0	0.0001775	8434	19717	0.0086	0.0055	0.243	0.047	1.263	0.0924872
BD	chr8:30744269:CG:C	UBXN8	pLoF	chr8	30744269	CG	C	0.002831	0.00348	0.002553	8477	19779	0.0035	0.0024	1.334	0.954	1.866	0.0925215
BD	chr19:49594726:T:C	PRR12	damaging_missense	chr19	49594726	T	C	1.768e-05	5.893e-05	0	8485	19795	0.0026	0.0016	46.255	0.531	4031.97	0.0925655
BD	chr6:69701469:TC:T	LMBRD1	pLoF	chr6	69701469	TC	T	1.766e-05	5.88e-05	0	8503	19813	0.0005	0.0007	46.466	0.53	4073.4	0.0925918
BD	chr8:30679564:C:T	GSR	damaging_missense	chr8	30679564	C	T	0.0001428	0	0.0002039	8386	19618	0.0142	0.0105	0.255	0.052	1.254	0.0926691
BD	chr9:35562450:A:ATGTT	FAM166B	pLoF	chr9	35562450	A	ATGTT	1.767e-05	5.895e-05	0	8482	19808	0.0029	0.0009	46.262	0.529	4042.27	0.0927264
BD	chr12:109534678:A:ACCTG	UBE3B	pLoF	chr12	109534678	A	ACCTG	0.0008282	0.001146	0.000693	8289	19481	0.0256	0.0174	1.726	0.913	3.26	0.0927398
BD	7:141919368:C:T	OR9A4	pLoF	7	141919368	C	T	0.001747	0.001234	0.001967	8506	19826	0.0001	0	0.688	0.445	1.064	0.0928675
BD	chr20:45841932:C:T	ACOT8	damaging_missense	chr20	45841932	C	T	8.853e-05	0.0001769	5.061e-05	8478	19760	0.0034	0.0033	5.487	0.753	39.972	0.0929137
BD	7:99049631:C:A	SMURF1	damaging_missense	7	99049631	C	A	1.766e-05	5.885e-05	0	8496	19815	0.0013	0.0006	46.202	0.528	4041.61	0.0929208
BD	chr8:29071634:A:G	KIF13B	damaging_missense	chr8	29071634	A	G	1.773e-05	5.922e-05	0	8443	19756	0.0075	0.0035	46.202	0.528	4041.61	0.0929208
BD	chr17:35137830:C:A	NLE1	damaging_missense	chr17	35137830	C	A	0.0001595	0	0.0002278	8464	19750	0.0051	0.0038	0.319	0.084	1.21	0.0929725
BD	chr17:15981113:CAT:C	ZSWIM7	pLoF	chr17	15981113	CAT	C	0.0001245	0	0.0001777	8418	19693	0.0105	0.0067	0.243	0.047	1.266	0.0929752
BD	chrX:71616853:A:G	CXCR3	damaging_missense	chrX	71616853	A	G	1.777e-05	5.949e-05	0	8405	19738	0.012	0.0044	46.006	0.528	4007.74	0.092981
BD	chr2:219514411:C:CGCTCG	ASIC4	pLoF	chr2	219514411	C	CGCTCG	1.769e-05	5.9e-05	0	8474	19784	0.0039	0.0021	46.043	0.528	4016.02	0.0930026
BD	chr12:9157223:G:A	PZP	pLoF	chr12	9157223	G	A	0.0006729	0.0003545	0.0008093	8463	19771	0.0052	0.0028	0.542	0.265	1.108	0.0930221
BD	chr5:141431655:G:A	PCDHGA12	damaging_missense	chr5	141431655	G	A	0.0008647	0.001117	0.0007566	8507	19825	0	0.0001	1.712	0.914	3.206	0.0930271
BD	chr1:173831609:T:A	DARS2	damaging_missense	chr1	173831609	T	A	0.0005307	0.0002357	0.0006573	8484	19779	0.0027	0.0024	0.499	0.221	1.123	0.093048
BD	chr10:13654371:ACT:A	AL157392.5	pLoF	chr10	13654371	ACT	A	0.01681	0.01705	0.0167	8502	19819	0.0006	0.0004	1.132	0.98	1.308	0.0930599
BD	chr12:15654167:C:T	EPS8	damaging_missense	chr12	15654167	C	T	0.002331	0.001765	0.002574	8499	19811	0.0009	0.0008	0.725	0.498	1.055	0.0931276
BD	chr2:224856918:G:A	DOCK10	pLoF	chr2	224856918	G	A	0.0004242	0.0005893	0.0003534	8484	19805	0.0027	0.0011	2.181	0.877	5.423	0.0932561
BD	chr4:158682288:T:A	ETFDH	pLoF	chr4	158682288	T	A	8.83e-05	0.0001765	5.047e-05	8498	19815	0.0011	0.0006	5.475	0.751	39.9	0.093375
BD	chr8:75013994:G:A	CRISPLD1	pLoF	chr8	75013994	G	A	0.0002298	5.892e-05	0.0003031	8486	19794	0.0025	0.0016	0.355	0.106	1.19	0.0933965
BD	chr9:36234115:G:A	GNE	pLoF	chr9	36234115	G	A	0.000124	0	0.0001773	8477	19744	0.0035	0.0041	0.244	0.047	1.269	0.0935313
BD	chr16:21278084:CCT:C	CRYM	pLoF	chr16	21278084	CCT	C	1.772e-05	5.905e-05	0	8468	19745	0.0046	0.0041	45.544	0.525	3951.63	0.0935516
BD	chr5:177097659:TCTGGGGTG:T	FGFR4	pLoF	chr5	177097659	TCTGGGGTG	T	0.0001263	0.0002416	7.722e-05	8277	19424	0.027	0.0203	4.091	0.788	21.233	0.0935908
BD	chr5:177097669:A:AT	FGFR4	pLoF	chr5	177097669	A	AT	0.0001264	0.0002428	7.71e-05	8237	19456	0.0317	0.0187	4.091	0.788	21.233	0.0935908
BD	chr1:41020273:TC:T	SLFNL1	pLoF	chr1	41020273	TC	T	0.001948	0.001476	0.00215	8470	19763	0.0043	0.0032	0.703	0.466	1.061	0.0937005
BD	chr18:59312688:TG:T	CPLX4	pLoF	chr18	59312688	TG	T	1.849e-05	6.296e-05	0	7941	19107	0.0665	0.0363	45.494	0.524	3951	0.0937157
BD	chr6:18130730:G:A	TPMT	pLoF	chr6	18130730	G	A	1.796e-05	6.026e-05	0	8297	19536	0.0247	0.0146	45.303	0.524	3915.9	0.093729
BD	chr4:8868064:G:A	HMX1	damaging_missense	chr4	8868064	G	A	0.006847	0.008424	0.006174	8428	19760	0.0093	0.0033	1.201	0.969	1.488	0.093791
BD	chr6:24291077:GCCTGT:G	DCDC2	pLoF	chr6	24291077	GCCTGT	G	8.865e-05	0.0001774	5.065e-05	8457	19745	0.0059	0.0041	5.456	0.75	39.701	0.0937942
BD	chr9:136198801:C:G	LHX3	damaging_missense	chr9	136198801	C	G	1.781e-05	5.967e-05	0	8380	19688	0.0149	0.007	45.106	0.524	3885.52	0.093852
BD	chr19:45678105:T:C	GIPR	damaging_missense	chr19	45678105	T	C	0.0005657	0.0007661	0.0004798	8484	19799	0.0027	0.0014	1.948	0.893	4.253	0.0940052
BD	chr10:122084927:AG:A	TACC2	pLoF	chr10	122084927	AG	A	1.765e-05	5.879e-05	0	8505	19822	0.0002	0.0002	45.252	0.522	3921.61	0.0940173
BD	chr15:42685478:G:GTGAGCTCCAA	STARD9	pLoF	chr15	42685478	G	GTGAGCTCCAA	0.0007772	0.001	0.0006815	8499	19809	0.0009	0.0009	1.767	0.907	3.442	0.0940231
BD	chr2:72891502:A:T	SPR	pLoF	chr2	72891502	A	T	0.0001069	0	0.0001526	8397	19659	0.0129	0.0084	0.227	0.04	1.288	0.0940453
BD	chr6:42104695:G:A	C6orf132	pLoF	chr6	42104695	G	A	0.0008295	0.0004703	0.0009836	8505	19825	0.0002	0.0001	0.578	0.304	1.098	0.0940978
BD	chr16:56502382:G:A	BBS2	pLoF	chr16	56502382	G	A	0.0001414	0	0.000202	8490	19805	0.002	0.0011	0.256	0.052	1.262	0.094128
BD	chr3:127928020:G:C	KBTBD12	damaging_missense	chr3	127928020	G	C	0.0002471	5.879e-05	0.0003279	8505	19823	0.0002	0.0002	0.362	0.11	1.189	0.0941316
BD	chr12:307699:G:A	KDM5A	damaging_missense	chr12	307699	G	A	0.0004589	0.0002939	0.0005297	8507	19824	0	0.0001	0.511	0.233	1.122	0.0941493
BD	chr12:93573025:T:A	SOCS2	damaging_missense	chr12	93573025	T	A	1.768e-05	5.892e-05	0	8486	19800	0.0025	0.0013	45.154	0.521	3910.24	0.0941496
BD	chr18:45838724:C:G	SIGLEC15	damaging_missense	chr18	45838724	C	G	0.000406	0.0001764	0.0005045	8502	19823	0.0006	0.0002	0.46	0.186	1.142	0.0941933
BD	chr12:103594495:G:C	STAB2	damaging_missense	chr12	103594495	G	C	0.01521	0.01357	0.01591	8435	19700	0.0085	0.0064	0.88	0.758	1.022	0.0942388
BD	chr1:45608305:AAG:A	NASP	pLoF	chr1	45608305	AAG	A	0.0002476	5.896e-05	0.0003285	8480	19787	0.0032	0.002	0.363	0.11	1.19	0.0942591
BD	chr13:49706168:CCCTGAAGGTTAAAAATGAGATCATAAAATGGACTCTTTATCCAAAAAGTCTTGGTTATTAACAGATTAACAGACACGGTGAACTCATAATATGACCAA:C	KPNA3	pLoF	chr13	49706168	CCCTGAAGGTTAAAAATGAGATCATAAAATGGACTCTTTATCCAAAAAGTCTTGGTTATTAACAGATTAACAGACACGGTGAACTCATAATATGACCAA	C	0.0001236	0	0.0001767	8500	19812	0.0008	0.0007	0.244	0.047	1.274	0.0943867
BD	chr4:15563485:C:T	CC2D2A	pLoF	chr4	15563485	C	T	0.0002665	0.0004151	0.000203	8431	19709	0.0089	0.0059	2.645	0.846	8.268	0.0944634
BD	chrX:69161322:G:C	PJA1	damaging_missense	chrX	69161322	G	C	0.003967	0.004665	0.003668	8468	19764	0.0046	0.0031	1.233	0.965	1.575	0.0945023
BD	chr17:36592074:G:A	DHRS11	damaging_missense	chr17	36592074	G	A	0.0001064	0	0.000152	8455	19733	0.0061	0.0047	0.226	0.039	1.292	0.0945162
BD	chr12:43773073:G:GT	IRAK4	pLoF	chr12	43773073	G	GT	0.0004611	0.0006507	0.0003799	8452	19741	0.0065	0.0043	2.095	0.88	4.988	0.0945924
BD	chr17:61590592:G:A	NACA2	pLoF	chr17	61590592	G	A	0.08135	0.08436	0.08006	8499	19805	0.0009	0.0011	1.058	0.99	1.131	0.0945949
BD	chr5:57481681:C:T	ACTBL2	damaging_missense	chr5	57481681	C	T	1.765e-05	5.878e-05	0	8507	19825	0	0.0001	44.808	0.519	3871.17	0.0946412
BD	chr2:174481820:A:G	GPR155	damaging_missense	chr2	174481820	A	G	0.0001412	0	0.0002018	8507	19826	0	0	0.256	0.052	1.265	0.0946434
BD	chr3:47005618:C:CGGTA	NBEAL2	pLoF	chr3	47005618	C	CGGTA	0.0005866	0.0008304	0.0004823	8430	19698	0.0091	0.0065	1.904	0.895	4.05	0.0946712
BD	chr2:178735960:T:G	TTN	damaging_missense	chr2	178735960	T	G	0.0006529	0.0003527	0.0007818	8507	19826	0	0	0.542	0.264	1.112	0.094679
BD	chr3:129488363:C:T	IFT122	damaging_missense	chr3	129488363	C	T	8.927e-05	0.0001788	5.098e-05	8391	19614	0.0136	0.0107	5.432	0.746	39.545	0.0947364
BD	chr21:41867348:TC:T	PRDM15	pLoF	chr21	41867348	TC	T	0.0004195	0.0006127	0.0003376	8161	19251	0.0407	0.029	2.182	0.873	5.453	0.0948347
BD	chr5:76588934:C:A	IQGAP2	damaging_missense	chr5	76588934	C	A	0.001055	0.001406	0.0009062	8179	19311	0.0386	0.026	1.609	0.921	2.81	0.0948397
BD	chr2:162279995:C:G	IFIH1	pLoF	chr2	162279995	C	G	0.01486	0.0164	0.0142	8447	19752	0.0071	0.0037	1.135	0.978	1.318	0.0948706
BD	7:48103368:C:A	UPP1	pLoF	7	48103368	C	A	0.001117	0.00157	0.000925	8282	19459	0.0264	0.0185	1.582	0.923	2.709	0.0948955
BD	chr17:18662386:G:A	ZNF286B	pLoF	chr17	18662386	G	A	0.05993	0.0616	0.05921	8490	19793	0.002	0.0017	1.068	0.989	1.153	0.0949302
BD	chr16:71384005:G:T	CALB2	damaging_missense	chr16	71384005	G	T	0.0003368	0.0001182	0.0004305	8459	19746	0.0056	0.004	0.422	0.154	1.162	0.0950557
BD	chr2:73000435:G:A	SFXN5	damaging_missense	chr2	73000435	G	A	8.961e-05	0.0001796	5.116e-05	8353	19547	0.0181	0.0141	5.411	0.745	39.293	0.0951115
BD	chrX:131544211:CT:C	OR13H1	pLoF	chrX	131544211	CT	C	0.000159	0	0.0002272	8490	19807	0.002	0.001	0.322	0.085	1.219	0.0951729
BD	chr12:103934041:T:C	HSP90B1	damaging_missense	chr12	103934041	T	C	0.0001236	0	0.0001766	8500	19821	0.0008	0.0003	0.244	0.047	1.279	0.0951759
BD	chr10:98482733:G:A	HPSE2	pLoF	chr10	98482733	G	A	0.006234	0.005216	0.006669	8435	19718	0.0085	0.0054	0.82	0.65	1.035	0.0951779
BD	chr6:70556797:C:T	FAM135A	damaging_missense	chr6	70556797	C	T	0.0002472	5.88e-05	0.0003281	8503	19814	0.0005	0.0006	0.363	0.111	1.193	0.0952039
BD	chr17:3433106:CCTTGCAGATA:C	OR1E2	pLoF	chr17	3433106	CCTTGCAGATA	C	0.01191	0.01005	0.01271	8507	19824	0	0.0001	0.865	0.73	1.026	0.0952259
BD	chrX:136395406:G:T	ADGRG4	damaging_missense	chrX	136395406	G	T	0.0008232	0.0004304	0.0009896	8132	19200	0.0441	0.0316	0.615	0.348	1.089	0.0953298
BD	chr19:18388639:T:G	GDF15	damaging_missense	chr19	18388639	T	G	0.0005824	0.000823	0.0004792	8505	19824	0.0002	0.0001	1.901	0.894	4.044	0.095332
BD	chr9:65283996:G:T	FOXD4L5	damaging_missense	chr9	65283996	G	T	1.793e-05	6.006e-05	0	8325	19555	0.0214	0.0137	44.208	0.515	3796.91	0.0953793
BD	chr20:33092490:CG:C	BPIFB4	pLoF	chr20	33092490	CG	C	1.798e-05	6.006e-05	0	8325	19476	0.0214	0.0176	43.971	0.514	3765.15	0.0956262
BD	chr16:5014859:G:GGGCT	SEC14L5	pLoF	chr16	5014859	G	GGGCT	1.782e-05	5.95e-05	0	8404	19654	0.0121	0.0087	43.985	0.512	3775.22	0.0957723
BD	chr17:58322408:A:G	TSPOAP1	damaging_missense	chr17	58322408	A	G	0.0002135	0.0003563	0.0001524	8420	19680	0.0102	0.0074	2.921	0.827	10.311	0.0958293
BD	chr5:90672673:T:C	ADGRV1	damaging_missense	chr5	90672673	T	C	1.765e-05	5.878e-05	0	8507	19825	0	0.0001	43.914	0.512	3765.2	0.0958349
BD	chr2:189707074:T:C	ANKAR	damaging_missense	chr2	189707074	T	C	0.0007415	0.0009996	0.0006308	8503	19817	0.0005	0.0005	1.769	0.904	3.464	0.0958561
BD	chr15:67372161:T:G	IQCH	pLoF	chr15	67372161	T	G	8.824e-05	0.0001763	5.044e-05	8506	19826	0.0001	0	5.382	0.742	39.025	0.0958636
BD	chr5:5447757:A:T	ICE1	pLoF	chr5	5447757	A	T	0.0003707	0.0001764	0.0004541	8502	19819	0.0006	0.0004	0.453	0.178	1.151	0.0959113
BD	chr2:11177781:AC:A	PQLC3	pLoF	chr2	11177781	AC	A	0.0001244	0	0.0001776	8424	19710	0.0098	0.0059	0.244	0.047	1.284	0.0960176
BD	chr9:124454540:C:T	ADGRD2	pLoF	chr9	124454540	C	T	0.0007675	0.0004161	0.0009183	8412	19602	0.0112	0.0113	0.565	0.288	1.107	0.0960899
BD	chr17:46171667:C:A	KANSL1	damaging_missense	chr17	46171667	C	A	0.000353	0.000529	0.0002775	8507	19823	0	0.0002	2.294	0.863	6.098	0.0961256
BD	chr17:28725372:C:G	TLCD1	damaging_missense	chr17	28725372	C	G	0.0002126	0.0003546	0.0001519	8461	19756	0.0054	0.0035	2.918	0.826	10.302	0.0961467
BD	chr18:11609896:C:T	SLC35G4	pLoF	chr18	11609896	C	T	0.0001235	0.0002351	7.567e-05	8506	19823	0.0001	0.0002	4.037	0.78	20.895	0.0961677
BD	7:37897014:C:G	NME8	damaging_missense	7	37897014	C	G	0.0001236	0.0002353	7.568e-05	8500	19819	0.0008	0.0004	4.039	0.78	20.927	0.0962194
BD	chr19:12933629:C:T	FARSA	damaging_missense	chr19	12933629	C	T	5.303e-05	0.0001179	2.525e-05	8484	19803	0.0027	0.0012	9.222	0.673	126.41	0.0962563
BD	7:121124413:T:C	CPED1	damaging_missense	7	121124413	T	C	1.767e-05	5.888e-05	0	8492	19800	0.0018	0.0013	43.55	0.51	3721.04	0.0963077
BD	chr3:148996462:G:C	GYG1	damaging_missense	chr3	148996462	G	C	0.0001244	0	0.0001778	8442	19689	0.0076	0.0069	0.245	0.047	1.286	0.0963667
BD	chr2:178651715:CT:C	TTN	pLoF	chr2	178651715	CT	C	0.0002473	5.883e-05	0.0003282	8499	19804	0.0009	0.0011	0.364	0.111	1.198	0.0963997
BD	chr6:36721372:C:A	RAB44	pLoF	chr6	36721372	C	A	0.0007948	0.001118	0.0006563	8500	19808	0.0008	0.0009	1.701	0.909	3.183	0.0964069
BD	chr17:63533914:C:T	KCNH6	damaging_missense	chr17	63533914	C	T	8.877e-05	0.0001779	5.069e-05	8434	19728	0.0086	0.0049	5.369	0.74	38.95	0.0964312
BD	chr19:54159683:G:A	LENG1	damaging_missense	chr19	54159683	G	A	0.0001242	0	0.0001774	8452	19734	0.0065	0.0046	0.245	0.047	1.286	0.09644
BD	chr2:162268086:C:T	IFIH1	pLoF	chr2	162268086	C	T	0.001201	0.0007647	0.001389	8500	19801	0.0008	0.0013	0.637	0.374	1.084	0.0964557
BD	chr6:52902464:A:G	GSTA3	damaging_missense	chr6	52902464	A	G	0.000125	0.0002371	7.665e-05	8435	19570	0.0085	0.0129	4.029	0.779	20.84	0.0964677
BD	chr3:122626975:G:GA	PARP15	pLoF	chr3	122626975	G	GA	0.0001243	0	0.0001775	8435	19715	0.0085	0.0056	0.246	0.047	1.286	0.0965065
BD	chr14:67823565:C:T	RAD51B	pLoF	chr14	67823565	C	T	0.0002303	0.0003547	0.000177	8459	19769	0.0056	0.0029	2.876	0.827	9.999	0.0966228
BD	chr11:57546324:C:T	SMTNL1	pLoF	chr11	57546324	C	T	0.001066	0.001363	0.0009409	8073	19131	0.051	0.035	1.629	0.916	2.899	0.0967116
BD	chr12:18081436:G:A	RERGL	pLoF	chr12	18081436	G	A	1.77e-05	5.898e-05	0	8478	19776	0.0034	0.0025	43.32	0.507	3699.3	0.096733
BD	chr9:37777623:C:A	TRMT10B	pLoF	chr9	37777623	C	A	0.0004489	0.000662	0.0003583	8308	19536	0.0234	0.0146	2.088	0.876	4.978	0.0967683
BD	chr11:66471321:G:A	PELI3	damaging_missense	chr11	66471321	G	A	1.783e-05	5.95e-05	0	8404	19637	0.0121	0.0095	43.237	0.507	3687.11	0.0968013
BD	7:123636919:ATT:A	ASB15	pLoF	7	123636919	ATT	A	1.766e-05	5.884e-05	0	8498	19816	0.0011	0.0005	43.077	0.506	3665.97	0.0969778
BD	chr12:123620027:CTTAA:C	DDX55	pLoF	chr12	123620027	CTTAA	C	5.296e-05	0.0001176	2.522e-05	8501	19822	0.0007	0.0002	9.159	0.669	125.363	0.097113
BD	chr3:38116886:G:GGTGGTGA	DLEC1	pLoF	chr3	38116886	G	GGTGGTGA	8.9e-05	0.000178	5.086e-05	8427	19662	0.0094	0.0083	5.348	0.738	38.774	0.0971312
BD	chr1:159782264:C:T	DUSP23	pLoF	chr1	159782264	C	T	0.0003198	0.0004742	0.0002537	8436	19705	0.0083	0.0061	2.421	0.852	6.884	0.0971367
BD	chr5:176392877:G:T	CLTB	damaging_missense	chr5	176392877	G	T	0.0001257	0.0002401	7.684e-05	8331	19521	0.0207	0.0154	4.018	0.776	20.792	0.0972616
BD	chr4:67681574:CA:C	UBA6	pLoF	chr4	67681574	CA	C	0.0002126	0.0003544	0.0001519	8464	19753	0.0051	0.0037	2.905	0.824	10.248	0.0972932
BD	chr22:37974186:C:T	SOX10	damaging_missense	chr22	37974186	C	T	0.0003018	0.0004142	0.0002536	8450	19718	0.0067	0.0054	2.584	0.841	7.938	0.0973006
BD	chr1:109507450:T:A	AMIGO1	damaging_missense	chr1	109507450	T	A	0.0005129	0.0007666	0.0004042	8479	19790	0.0033	0.0018	1.958	0.885	4.331	0.0973866
BD	chr3:112047738:G:A	TMPRSS7	pLoF	chr3	112047738	G	A	0.001256	0.0007795	0.00146	8339	19523	0.0198	0.0153	0.643	0.381	1.084	0.0974512
BD	chr8:10301616:G:A	MSRA	pLoF	chr8	10301616	G	A	1.782e-05	5.951e-05	0	8402	19655	0.0123	0.0086	42.676	0.504	3616.97	0.0974987
BD	chr12:130812983:G:T	STX2	damaging_missense	chr12	130812983	G	T	0.000463	0.0006564	0.0003807	8379	19699	0.015	0.0064	2.075	0.875	4.921	0.0975643
BD	7:7639141:GA:G	RPA3	pLoF	7	7639141	GA	G	1.773e-05	5.923e-05	0	8441	19766	0.0078	0.003	42.622	0.503	3610.72	0.0975748
BD	chr3:190388282:AG:A	CLDN16	pLoF	chr3	190388282	AG	A	0.1493	0.1546	0.147	8494	19807	0.0015	0.001	1.044	0.992	1.098	0.0975759
BD	chr1:147255812:G:T	CHD1L	pLoF	chr1	147255812	G	T	0.0004156	0.0001823	0.0005143	8229	19445	0.0327	0.0192	0.463	0.186	1.151	0.0975774
BD	chr11:65032495:G:C	SNX15	damaging_missense	chr11	65032495	G	C	8.972e-05	0.0001799	5.122e-05	8338	19525	0.0199	0.0152	5.325	0.736	38.514	0.0975822
BD	chr22:26499478:C:A	TFIP11	pLoF	chr22	26499478	C	A	0.001218	0.0008231	0.001387	8504	19821	0.0004	0.0003	0.643	0.381	1.084	0.0977352
BD	chr12:52517622:G:A	KRT5	damaging_missense	chr12	52517622	G	A	0.0002317	5.931e-05	0.0003058	8430	19623	0.0091	0.0102	0.359	0.107	1.207	0.0977724
BD	chr22:19235695:C:A	CLTCL1	pLoF	chr22	19235695	C	A	0.0002138	0.0003565	0.0001527	8415	19652	0.0108	0.0088	2.898	0.822	10.217	0.0978184
BD	chr9:32784220:G:A	TMEM215	damaging_missense	chr9	32784220	G	A	0.01211	0.01299	0.01173	8504	19819	0.0004	0.0004	1.152	0.974	1.363	0.0979329
BD	chr19:13805127:T:C	ZSWIM4	damaging_missense	chr19	13805127	T	C	7.099e-05	0.0001779	2.533e-05	8434	19738	0.0086	0.0044	5.756	0.724	45.76	0.0979837
BD	chr16:67930074:CAA:C	CTRL	pLoF	chr16	67930074	CAA	C	0.000124	0	0.0001772	8483	19749	0.0028	0.0039	0.246	0.047	1.295	0.0980222
BD	chr3:169112872:A:G	MECOM	damaging_missense	chr3	169112872	A	G	0.0001243	0	0.0001775	8448	19716	0.0069	0.0055	0.246	0.047	1.296	0.098086
BD	chr14:60981322:T:G	SLC38A6	pLoF	chr14	60981322	T	G	5.333e-05	0.0001188	2.537e-05	8418	19709	0.0105	0.0059	9.082	0.665	124.039	0.0981018
BD	chr9:92038342:C:T	SPTLC1	damaging_missense	chr9	92038342	C	T	0.0001255	0.0002398	7.671e-05	8340	19555	0.0196	0.0137	3.996	0.774	20.635	0.0981052
BD	chr22:17594552:G:A	ATP6V1E1	damaging_missense	chr22	17594552	G	A	1.823e-05	6.121e-05	0	8169	19261	0.0397	0.0285	42.309	0.5	3580.76	0.0981658
BD	chr5:78969173:T:G	ARSB	damaging_missense	chr5	78969173	T	G	1.775e-05	5.916e-05	0	8451	19713	0.0066	0.0057	42.243	0.499	3572.52	0.0982494
BD	chr13:77898317:C:T	EDNRB	pLoF	chr13	77898317	C	T	0.0002303	0.0004134	0.0001518	8467	19760	0.0047	0.0033	2.68	0.833	8.625	0.098372
BD	chr13:39028319:T:C	PROSER1	damaging_missense	chr13	39028319	T	C	0.001292	0.0008862	0.001466	8463	19778	0.0052	0.0024	0.651	0.392	1.083	0.0984065
BD	chr1:31739362:A:G	ADGRB2	damaging_missense	chr1	31739362	A	G	0.000124	0	0.000177	8449	19772	0.0068	0.0027	0.247	0.047	1.298	0.0985136
BD	chr10:45458517:T:C	2026-03-08	damaging_missense	chr10	45458517	T	C	7.06e-05	0.0001763	2.522e-05	8507	19823	0	0.0002	5.659	0.723	44.27	0.0986294
BD	chr10:70883973:G:A	PCBD1	pLoF	chr10	70883973	G	A	0.000124	0	0.0001771	8456	19765	0.006	0.0031	0.247	0.047	1.299	0.0987291
BD	7:100650090:C:T	ACTL6B	damaging_missense	7	100650090	C	T	0.0002403	6.229e-05	0.0003155	8027	19017	0.0564	0.0408	0.357	0.105	1.213	0.098744
BD	chr11:64854473:C:T	EHD1	damaging_missense	chr11	64854473	C	T	0.0001236	0	0.0001766	8505	19821	0.0002	0.0003	0.245	0.046	1.302	0.0988044
BD	chr10:102361858:T:G	GBF1	damaging_missense	chr10	102361858	T	G	0.0002185	0.0003686	0.0001553	8140	19318	0.0431	0.0256	2.888	0.82	10.177	0.0988426
BD	chr16:75451667:AC:A	TMEM170A	pLoF	chr16	75451667	AC	A	8.828e-05	0.0001765	5.046e-05	8500	19819	0.0008	0.0004	5.285	0.732	38.169	0.0988551
BD	chr11:32613721:G:C	CCDC73	pLoF	chr11	32613721	G	C	1.765e-05	5.878e-05	0	8507	19826	0	0	41.737	0.496	3509.28	0.0988926
BD	chr22:41217172:C:A	L3MBTL2	pLoF	chr22	41217172	C	A	1.803e-05	6.05e-05	0	8264	19466	0.0286	0.0182	41.737	0.496	3509.28	0.0988926
BD	chr17:42718534:G:A	EZH1	damaging_missense	chr17	42718534	G	A	8.834e-05	0.0001766	5.048e-05	8492	19808	0.0018	0.0009	5.289	0.731	38.29	0.0991168
BD	chr4:48145496:A:G	TEC	damaging_missense	chr4	48145496	A	G	1.765e-05	5.88e-05	0	8504	19824	0.0004	0.0001	41.626	0.495	3499.58	0.0991267
BD	chr3:160438073:CAGAT:C	TRIM59	pLoF	chr3	160438073	CAGAT	C	0.0069	0.007583	0.006607	8506	19826	0.0001	0	1.201	0.966	1.492	0.0991549
BD	chr3:194666456:T:C	LSG1	damaging_missense	chr3	194666456	T	C	5.304e-05	0.0001177	2.527e-05	8493	19790	0.0016	0.0018	9.022	0.66	123.403	0.0993243
BD	chr2:11638771:T:A	GREB1	damaging_missense	chr2	11638771	T	A	0.0001242	0.0002369	7.598e-05	8441	19742	0.0078	0.0042	3.974	0.77	20.51	0.0994159
BD	chr19:7485897:G:A	PEX11G	pLoF	chr19	7485897	G	A	0.0002346	6.053e-05	0.0003086	8261	19444	0.0289	0.0193	0.36	0.107	1.214	0.0994803
BD	chr2:97551311:CT:C	ANKRD36B	pLoF	chr2	97551311	CT	C	0.0002318	5.934e-05	0.0003059	8426	19616	0.0095	0.0106	0.36	0.107	1.214	0.0995732
BD	chr4:2159157:G:A	POLN	pLoF	chr4	2159157	G	A	0.0008888	0.0005337	0.001041	8431	19698	0.0089	0.0065	0.595	0.32	1.104	0.0996117
BD	chr10:60910980:C:T	RHOBTB1	damaging_missense	chr10	60910980	C	T	1.768e-05	5.889e-05	0	8491	19788	0.0019	0.0019	41.194	0.492	3447.89	0.0997344
BD	7:103565315:A:G	RELN	damaging_missense	7	103565315	A	G	1.765e-05	5.878e-05	0	8506	19821	0.0001	0.0003	41.097	0.492	3430.14	0.0997352
BD	chr14:64093374:G:A	SYNE2	pLoF	chr14	64093374	G	A	0.0807	0.07826	0.08174	8440	19740	0.0079	0.0043	0.945	0.884	1.011	0.0997892
BD	chr6:15523010:CCTCT:C	DTNBP1	pLoF	chr6	15523010	CCTCT	C	0.0005829	0.0002942	0.0007068	8497	19808	0.0012	0.0009	0.526	0.245	1.131	0.0998135
BD	chr5:149868150:A:G	PDE6A	damaging_missense	chr5	149868150	A	G	0.00174	0.002249	0.001522	8449	19708	0.0068	0.006	1.437	0.933	2.212	0.0998829
BD	chr17:10311116:A:C	MYH13	pLoF	chr17	10311116	A	C	0.0007383	0.0004826	0.000847	8288	19480	0.0257	0.0174	0.572	0.294	1.113	0.0999179
BD	chrX:100662289:CG:C	SRPX2	pLoF	chrX	100662289	CG	C	1.782e-05	5.952e-05	0	8400	19663	0.0126	0.0082	41.111	0.491	3442.12	0.099943
BD	chr17:82441056:G:GA	HEXD	pLoF	chr17	82441056	G	GA	0.0001792	0.0003	0.0001278	8333	19566	0.0204	0.0131	3.247	0.798	13.211	0.099951
BD	chr16:20559293:AC:A	ACSM2B	pLoF	chr16	20559293	AC	A	1.767e-05	5.886e-05	0	8495	19804	0.0014	0.0011	41.071	0.491	3435.64	0.0999644
BD	chr10:12004709:T:C	UPF2	damaging_missense	chr10	12004709	T	C	5.312e-05	0.0001181	2.529e-05	8466	19770	0.0048	0.0028	9.008	0.656	123.599	0.0999644
BD	chr17:37020993:C:A	AATF	damaging_missense	chr17	37020993	C	A	0.0002471	5.88e-05	0.0003279	8503	19822	0.0005	0.0002	0.367	0.111	1.212	0.100062
BD	chr6:33722973:A:G	IP6K3	damaging_missense	chr6	33722973	A	G	1.765e-05	5.88e-05	0	8504	19818	0.0004	0.0004	40.641	0.491	3363.07	0.100096
BD	chr16:20348734:G:T	UMOD	pLoF	chr16	20348734	G	T	1.766e-05	5.88e-05	0	8503	19817	0.0005	0.0005	40.912	0.49	3413.2	0.100112
BD	chr17:75927518:TG:T	FBF1	pLoF	chr17	75927518	TG	T	0.0001285	0	0.000183	8101	19129	0.0477	0.0352	0.247	0.047	1.308	0.100166
BD	chr10:101036062:A:T	SFXN3	damaging_missense	chr10	101036062	A	T	0.003736	0.00291	0.004089	8419	19688	0.0103	0.007	0.775	0.572	1.05	0.100273
BD	chr3:46976672:G:A	CCDC12	damaging_missense	chr3	46976672	G	A	1.799e-05	6.036e-05	0	8284	19512	0.0262	0.0158	40.562	0.49	3356.46	0.100273
BD	chr14:53073764:C:T	DDHD1	damaging_missense	chr14	53073764	C	T	0.0004596	0.0007072	0.0003536	8484	19799	0.0027	0.0014	2.014	0.874	4.643	0.100378
BD	chr21:42111293:C:CACCAGCCACGCGAACTCCAGCCAGGGGAGCCCCAGCCAGGGGAGCCCCAGCCAGGTGAACCCCAGCCAGG	UMODL1	pLoF	chr21	42111293	C	CACCAGCCACGCGAACTCCAGCCAGGGGAGCCCCAGCCAGGGGAGCCCCAGCCAGGTGAACCCCAGCCAGG	0.004386	0.003593	0.004727	8489	19781	0.0021	0.0023	0.799	0.611	1.044	0.100392
BD	chr1:41017359:GC:G	SLFNL1	pLoF	chr1	41017359	GC	G	0.0001777	0.0002965	0.0001269	8431	19701	0.0089	0.0063	3.241	0.797	13.18	0.100404
BD	chr4:153712572:GA:G	RNF175	pLoF	chr4	153712572	GA	G	1.774e-05	5.912e-05	0	8457	19731	0.0059	0.0048	40.723	0.489	3391.68	0.100407
BD	chr15:86674435:C:T	AGBL1	pLoF	chr15	86674435	C	T	0.001399	0.001822	0.001219	8233	19279	0.0322	0.0276	1.507	0.924	2.46	0.10041
BD	chr4:103026573:CCA:C	SLC9B2	pLoF	chr4	103026573	CCA	C	0.0001237	0.0002355	7.579e-05	8494	19791	0.0015	0.0018	3.955	0.767	20.397	0.10047
BD	chr2:178779237:ATG:A	TTN	pLoF	chr2	178779237	ATG	A	1.765e-05	5.878e-05	0	8507	19826	0	0	40.566	0.488	3369.35	0.10055
BD	chr2:178779240:G:A	TTN	damaging_missense	chr2	178779240	G	A	1.765e-05	5.878e-05	0	8506	19826	0.0001	0	40.566	0.488	3369.35	0.10055
BD	chr8:143331261:G:C	TOP1MT	pLoF	chr8	143331261	G	C	0.001155	0.0007399	0.001331	8109	19156	0.0468	0.0338	0.63	0.362	1.094	0.100595
BD	chr19:57420732:T:G	ZNF17	damaging_missense	chr19	57420732	T	G	1.765e-05	5.878e-05	0	8507	19826	0	0	40.519	0.488	3362.64	0.100595
BD	chr11:3824305:T:C	PGAP2	damaging_missense	chr11	3824305	T	C	0.0001059	0	0.0001513	8505	19826	0.0002	0	0.23	0.04	1.329	0.100609
BD	chr5:16090981:G:A	2026-03-11	damaging_missense	chr5	16090981	G	A	5.295e-05	0.0001176	2.522e-05	8504	19823	0.0004	0.0002	8.878	0.655	120.363	0.100637
BD	chr19:5211706:C:G	PTPRS	damaging_missense	chr19	5211706	C	G	0.0001241	0	0.0001773	8456	19745	0.006	0.0041	0.248	0.047	1.311	0.10071
BD	chr10:99691480:G:A	ENTPD7	damaging_missense	chr10	99691480	G	A	1.771e-05	5.907e-05	0	8465	19769	0.0049	0.0029	40.509	0.487	3366.58	0.100726
BD	chr2:210648509:C:G	CPS1	damaging_missense	chr2	210648509	C	G	5.301e-05	0.0001176	2.526e-05	8500	19797	0.0008	0.0015	8.874	0.654	120.331	0.10075
BD	chr16:20545206:C:T	ACSM2B	damaging_missense	chr16	20545206	C	T	1.777e-05	5.93e-05	0	8431	19713	0.0089	0.0057	40.375	0.487	3347.28	0.10084
BD	chr6:83857336:T:G	RIPPLY2	damaging_missense	chr6	83857336	T	G	1.768e-05	5.894e-05	0	8483	19800	0.0028	0.0013	40.421	0.487	3356.72	0.100865
BD	chr19:1055314:T:C	ABCA7	damaging_missense	chr19	1055314	T	C	5.323e-05	0.0001188	2.53e-05	8415	19764	0.0108	0.0031	8.862	0.654	120.12	0.100906
BD	chr5:178986134:A:AG	GRM6	pLoF	chr5	178986134	A	AG	0.001689	0.001303	0.001855	8440	19681	0.0079	0.0073	0.692	0.446	1.074	0.10099
BD	chr12:6730729:C:T	COPS7A	pLoF	chr12	6730729	C	T	7.061e-05	0	0.0001009	8504	19820	0.0004	0.0003	0.185	0.025	1.391	0.101025
BD	7:55978215:A:T	NIPSNAP2	damaging_missense	7	55978215	A	T	0.000106	0.0002354	5.048e-05	8496	19809	0.0013	0.0009	3.553	0.781	16.17	0.101041
BD	chr1:201320305:G:A	PKP1	damaging_missense	chr1	201320305	G	A	0.0001247	0	0.0001782	8426	19640	0.0095	0.0094	0.248	0.047	1.314	0.101173
BD	chr11:17134870:A:G	PIK3C2A	damaging_missense	chr11	17134870	A	G	1.767e-05	5.887e-05	0	8494	19807	0.0015	0.001	40.248	0.485	3339.17	0.101189
BD	chr6:116540419:G:A	TRAPPC3L	pLoF	chr6	116540419	G	A	1.768e-05	5.895e-05	0	8482	19798	0.0029	0.0014	40.217	0.485	3333.79	0.101197
BD	chr15:52218518:C:T	MYO5C	pLoF	chr15	52218518	C	T	8.9e-05	0.0001786	5.079e-05	8401	19689	0.0125	0.0069	5.208	0.724	37.473	0.101205
BD	chr3:99930020:C:A	FILIP1L	pLoF	chr3	99930020	C	A	0.0002309	5.922e-05	0.0003045	8443	19707	0.0075	0.006	0.361	0.107	1.221	0.10124
BD	chr3:64596895:G:A	ADAMTS9	damaging_missense	chr3	64596895	G	A	8.852e-05	0	0.0001264	8469	19772	0.0045	0.0027	0.212	0.033	1.356	0.101269
BD	chr3:193364172:TC:T	ATP13A5	pLoF	chr3	193364172	TC	T	0.001749	0.002179	0.001565	8489	19808	0.0021	0.0009	1.438	0.931	2.22	0.101309
BD	chr4:169155544:T:C	SH3RF1	damaging_missense	chr4	169155544	T	C	1.768e-05	5.891e-05	0	8487	19792	0.0024	0.0017	40.133	0.484	3327.81	0.101408
BD	chr19:7617969:T:G	CAMSAP3	damaging_missense	chr19	7617969	T	G	0.0001237	0	0.0001766	8482	19816	0.0029	0.0005	0.248	0.047	1.315	0.101423
BD	chr9:76826713:C:T	PRUNE2	pLoF	chr9	76826713	C	T	1.771e-05	5.905e-05	0	8468	19766	0.0046	0.003	40.103	0.484	3324.99	0.101471
BD	chr1:44785634:A:C	BEST4	damaging_missense	chr1	44785634	A	C	0.0002832	0.000118	0.000354	8478	19774	0.0034	0.0026	0.412	0.142	1.191	0.101548
BD	chr20:46394078:CA:C	ELMO2	pLoF	chr20	46394078	CA	C	0.0001245	0	0.0001779	8425	19679	0.0096	0.0074	0.248	0.047	1.316	0.101573
BD	chr5:98773952:G:A	RGMB	pLoF	chr5	98773952	G	A	0.0006917	0.0009472	0.0005824	8446	19746	0.0072	0.004	1.788	0.892	3.587	0.101579
BD	chr3:8767787:G:A	OXTR	damaging_missense	chr3	8767787	G	A	1.765e-05	5.878e-05	0	8506	19824	0.0001	0.0001	40.041	0.483	3320.78	0.101638
BD	chr10:133355399:C:G	FUOM	damaging_missense	chr10	133355399	C	G	1.77e-05	5.899e-05	0	8476	19771	0.0036	0.0028	39.692	0.484	3257.67	0.101639
BD	chr1:67379996:CAG:C	IL12RB2	pLoF	chr1	67379996	CAG	C	0.0009379	0.0005896	0.001087	8481	19774	0.0031	0.0026	0.607	0.334	1.104	0.101704
BD	chr1:186307676:CCT:C	PRG4	pLoF	chr1	186307676	CCT	C	1.782e-05	5.957e-05	0	8393	19660	0.0134	0.0084	39.896	0.482	3299.16	0.10175
BD	chr6:64912655:A:G	EYS	damaging_missense	chr6	64912655	A	G	1.765e-05	5.878e-05	0	8506	19826	0.0001	0	39.896	0.482	3299.16	0.10175
BD	chr9:96388245:G:A	ZNF367	pLoF	chr9	96388245	G	A	0.0002129	0.0003556	0.000152	8437	19742	0.0082	0.0042	2.858	0.813	10.05	0.101752
BD	chr1:1310674:T:C	PUSL1	damaging_missense	chr1	1310674	T	C	0.0001428	0.0002389	0.0001018	8372	19638	0.0159	0.0095	3.836	0.766	19.196	0.101773
BD	chr6:142078876:G:GTC	NMBR	pLoF	chr6	142078876	G	GTC	0.0001236	0.0002352	7.57e-05	8503	19816	0.0005	0.0005	3.931	0.763	20.26	0.101785
BD	chr3:160438859:A:G	TRIM59	damaging_missense	chr3	160438859	A	G	0.001924	0.00241	0.001715	8507	19826	0	0	1.406	0.935	2.114	0.101825
BD	chr2:112756635:C:CA	CKAP2L	pLoF	chr2	112756635	C	CA	1.765e-05	5.878e-05	0	8507	19826	0	0	39.824	0.482	3292.72	0.101905
BD	7:106886230:G:C	PIK3CG	damaging_missense	7	106886230	G	C	0.0106	0.01248	0.009789	8495	19818	0.0014	0.0004	1.155	0.972	1.372	0.101905
BD	chr5:141360423:C:A	PCDHGB2	pLoF	chr5	141360423	C	A	0.0009882	0.001293	0.0008575	8507	19826	0	0	1.621	0.909	2.893	0.101916
BD	chr11:63954433:GC:G	NAA40	pLoF	chr11	63954433	GC	G	0.0002837	0.0004731	0.0002026	8455	19744	0.0061	0.0041	2.432	0.838	7.054	0.101954
BD	chr14:24306373:C:T	CIDEB	pLoF	chr14	24306373	C	T	0.000266	0.0001183	0.0003292	8452	19744	0.0065	0.0041	0.432	0.158	1.181	0.102006
BD	chr20:18184742:G:T	KAT14	pLoF	chr20	18184742	G	T	8.827e-05	0.0001764	5.046e-05	8502	19819	0.0006	0.0004	5.18	0.721	37.211	0.102082
BD	chr11:67406848:G:T	TBC1D10C	pLoF	chr11	67406848	G	T	0.002189	0.001899	0.002313	8427	19674	0.0094	0.0077	0.727	0.496	1.065	0.102102
BD	chr15:33801900:T:C	RYR3	damaging_missense	chr15	33801900	T	C	0.0003361	0.0005311	0.0002526	8473	19796	0.004	0.0015	2.273	0.849	6.084	0.102249
BD	chr16:31141788:C:T	PRSS36	pLoF	chr16	31141788	C	T	1.767e-05	5.885e-05	0	8496	19808	0.0013	0.0009	39.656	0.48	3276.89	0.102252
BD	chr14:70523980:A:T	ADAM20	damaging_missense	chr14	70523980	A	T	0.0003177	0.0001176	0.0004035	8505	19826	0.0002	0	0.424	0.151	1.187	0.102256
BD	chr10:24531907:C:T	KIAA1217	pLoF	chr10	24531907	C	T	8.849e-05	0.0001769	5.057e-05	8477	19775	0.0035	0.0026	5.178	0.72	37.229	0.1023
BD	chr6:152133421:A:G	SYNE1	damaging_missense	chr6	152133421	A	G	0.0002295	5.881e-05	0.0003027	8502	19819	0.0006	0.0004	0.362	0.107	1.225	0.102309
BD	chr1:1309600:CAG:C	PUSL1	pLoF	chr1	1309600	CAG	C	1.769e-05	5.894e-05	0	8483	19778	0.0028	0.0024	39.26	0.48	3208.46	0.102328
BD	chr9:18574214:G:C	ADAMTSL1	damaging_missense	chr9	18574214	G	C	0.0001588	0.0002939	0.0001009	8507	19825	0	0.0001	3.281	0.789	13.655	0.102368
BD	chr20:64097801:G:A	OPRL1	pLoF	chr20	64097801	G	A	5.301e-05	0.0001177	2.525e-05	8498	19800	0.0011	0.0013	8.753	0.648	118.247	0.10242
BD	chr4:112438645:T:C	ALPK1	damaging_missense	chr4	112438645	T	C	0.003665	0.003187	0.00387	8471	19769	0.0042	0.0029	0.78	0.579	1.051	0.102477
BD	chr2:181901798:G:A	ITPRID2	damaging_missense	chr2	181901798	G	A	1.766e-05	5.882e-05	0	8500	19818	0.0008	0.0004	39.418	0.479	3245.85	0.102544
BD	chr1:201206790:G:GC	IGFN1	pLoF	chr1	201206790	G	GC	0.0003177	0.0001176	0.0004035	8505	19826	0.0002	0	0.447	0.17	1.175	0.102547
BD	chr9:35802504:T:G	NPR 2.00	damaging_missense	chr9	35802504	T	G	0.0001238	0	0.000177	8495	19779	0.0014	0.0024	0.249	0.047	1.322	0.102562
BD	chr8:24476472:C:T	ADAM7	pLoF	chr8	24476472	C	T	0.0001239	0.0002359	7.583e-05	8477	19780	0.0035	0.0023	3.921	0.76	20.23	0.102599
BD	chr2:37062020:G:A	HEATR5B	pLoF	chr2	37062020	G	A	0.000128	0	0.0001822	8138	19209	0.0434	0.0311	0.248	0.047	1.323	0.102602
BD	chr3:119587602:G:A	ADPRH	pLoF	chr3	119587602	G	A	0.000406	0.0001764	0.0005046	8504	19819	0.0004	0.0004	0.468	0.188	1.165	0.102602
BD	chr8:28160361:G:T	ELP3	pLoF	chr8	28160361	G	T	0.0001236	0	0.0001766	8506	19818	0.0001	0.0004	0.248	0.046	1.323	0.102614
BD	chr3:108644256:T:G	DZIP3	damaging_missense	chr3	108644256	T	G	0.000653	0.0008816	0.0005549	8507	19825	0	0.0001	1.82	0.887	3.735	0.102723
BD	chr1:43164667:CT:C	EBNA1BP2	pLoF	chr1	43164667	CT	C	0.0003533	0.0005298	0.0002776	8493	19810	0.0016	0.0008	2.254	0.849	5.981	0.102772
BD	chr9:112041911:C:T	SUSD1	pLoF	chr9	112041911	C	T	0.009141	0.009191	0.00912	8487	19792	0.0024	0.0017	0.857	0.712	1.032	0.102829
BD	chr14:52015093:CCTCT:C	NID2	pLoF	chr14	52015093	CCTCT	C	8.83e-05	0.0001764	5.048e-05	8501	19810	0.0007	0.0008	5.165	0.718	37.147	0.102873
BD	chr3:77617753:T:G	ROBO2	damaging_missense	chr3	77617753	T	G	0.0004428	0.0006489	0.0003543	8476	19756	0.0036	0.0035	1.968	0.872	4.44	0.102876
BD	chr2:231070065:G:A	PSMD1	damaging_missense	chr2	231070065	G	A	0.002948	0.003588	0.002674	8500	19820	0.0008	0.0003	1.316	0.946	1.832	0.102892
BD	chr1:161525127:C:A	HSPA6	damaging_missense	chr1	161525127	C	A	0.0004238	0.0002353	0.0005046	8500	19818	0.0008	0.0004	0.487	0.205	1.156	0.102914
BD	chr1:147294418:A:G	CHD1L	damaging_missense	chr1	147294418	A	G	1.775e-05	5.923e-05	0	8442	19727	0.0076	0.005	38.913	0.478	3170.42	0.102923
BD	chr12:55903456:C:T	PYM1	damaging_missense	chr12	55903456	C	T	1.788e-05	5.981e-05	0	8360	19600	0.0173	0.0114	39.14	0.477	3212.26	0.102948
BD	chr11:60402989:C:A	MS4A14	pLoF	chr11	60402989	C	A	0.0006709	0.000882	0.0005803	8503	19818	0.0005	0.0004	1.813	0.887	3.707	0.103071
BD	7:95315435:A:G	PON1	damaging_missense	7	95315435	A	G	8.826e-05	0.0001764	5.044e-05	8501	19824	0.0007	0.0001	5.149	0.718	36.939	0.103084
BD	chr10:27413509:G:A	PTCHD3	pLoF	chr10	27413509	G	A	0.0003354	0.0001176	0.0004289	8501	19820	0.0007	0.0003	0.429	0.155	1.187	0.103136
BD	chr21:32346967:CGT:C	URB1	pLoF	chr21	32346967	CGT	C	3.59e-05	0.0001201	0	8327	19525	0.0212	0.0152	10.371	0.622	172.78	0.103164
BD	chr6:75702657:T:G	SENP6	damaging_missense	chr6	75702657	T	G	8.83e-05	0.0001766	5.046e-05	8493	19818	0.0016	0.0004	5.147	0.717	36.925	0.103169
BD	chr6:345896:C:G	DUSP22	damaging_missense	chr6	345896	C	G	0.003842	0.003306	0.004072	8469	19769	0.0045	0.0029	0.785	0.586	1.05	0.103185
BD	chr10:84194816:G:A	CDHR1	pLoF	chr10	84194816	G	A	0.0001775	0.0002963	0.0001267	8437	19728	0.0082	0.0049	3.208	0.789	13.04	0.103226
BD	chr12:7375699:C:T	CD163L1	pLoF	chr12	7375699	C	T	0.0002472	0.0004116	0.0001766	8504	19817	0.0004	0.0005	2.603	0.824	8.224	0.10324
BD	chr19:51104140:A:T	CTU1	damaging_missense	chr19	51104140	A	T	0.000106	0	0.0001514	8496	19813	0.0013	0.0007	0.233	0.04	1.345	0.103282
BD	chr19:8106164:A:C	FBN3	damaging_missense	chr19	8106164	A	C	0.0001079	0.0002415	5.124e-05	8283	19516	0.0263	0.0156	4.09	0.751	22.275	0.103345
BD	chr20:35627312:C:CA	CPNE1	pLoF	chr20	35627312	C	CA	0.0888	0.09189	0.08749	8167	19253	0.04	0.0289	1.055	0.989	1.125	0.103481
BD	chr1:19288523:G:GC	AKR7A3	pLoF	chr1	19288523	G	GC	0.0002835	0.0004725	0.0002025	8466	19750	0.0048	0.0038	2.42	0.835	7.013	0.103558
BD	chr20:63350399:G:C	CHRNA4	damaging_missense	chr20	63350399	G	C	0.0002294	0.0003527	0.0001766	8507	19823	0	0.0002	2.804	0.81	9.706	0.103598
BD	chr10:42791631:C:T	BMS1	damaging_missense	chr10	42791631	C	T	0.0005509	0.0007967	0.0004457	8159	19070	0.0409	0.0381	1.922	0.875	4.224	0.103622
BD	chr19:38406949:C:T	FAM98C	pLoF	chr19	38406949	C	T	0.0001786	0.0002986	0.0001274	8372	19623	0.0159	0.0102	3.204	0.788	13.019	0.103632
BD	chr3:119488966:T:C	POGLUT1	damaging_missense	chr3	119488966	T	C	0.0001067	0	0.0001523	8414	19698	0.0109	0.0065	0.234	0.041	1.346	0.103662
BD	chr3:15084871:C:T	RBSN	pLoF	chr3	15084871	C	T	1.768e-05	5.887e-05	0	8494	19791	0.0015	0.0018	38.704	0.474	3163.34	0.103677
BD	chr1:26023344:G:GA	EXTL1	pLoF	chr1	26023344	G	GA	0.0002118	0.0003527	0.0001514	8505	19821	0.0002	0.0003	2.838	0.808	9.969	0.103692
BD	chr2:178332904:T:C	OSBPL6	damaging_missense	chr2	178332904	T	C	0.0001236	0.0002353	7.572e-05	8500	19810	0.0008	0.0008	3.893	0.757	20.012	0.103745
BD	chr13:43360030:C:T	ENOX1	damaging_missense	chr13	43360030	C	T	8.845e-05	0	0.0001264	8492	19773	0.0018	0.0027	0.214	0.034	1.372	0.103873
BD	chr3:196324439:ACCTGCGGAGGGAGGAGAAACACTGAGCTAAGACGGGGTCGCAGCTGGGGAG:A	TM4SF19	pLoF	chr3	196324439	ACCTGCGGAGGGAGGAGAAACACTGAGCTAAGACGGGGTCGCAGCTGGGGAG	A	0.0002316	5.936e-05	0.0003054	8423	19647	0.0099	0.009	0.363	0.107	1.231	0.103891
BD	chr11:59457656:GC:G	OR4D6	pLoF	chr11	59457656	GC	G	0.03204	0.0328	0.03171	8505	19823	0.0002	0.0002	1.09	0.982	1.209	0.103893
BD	chr18:46477189:A:T	LOXHD1	pLoF	chr18	46477189	A	T	1.767e-05	5.887e-05	0	8494	19809	0.0015	0.0009	38.585	0.472	3152.25	0.103933
BD	chr13:60112177:ATTTG:A	DIAPH3	pLoF	chr13	60112177	ATTTG	A	0.0001236	0	0.0001766	8498	19817	0.0011	0.0005	0.249	0.047	1.33	0.103937
BD	chr15:79322179:GA:G	TMED3	pLoF	chr15	79322179	GA	G	0.0003147	0.0001256	0.0003937	7963	19051	0.064	0.0391	0.419	0.147	1.195	0.103937
BD	chr2:162277580:C:A	IFIH1	pLoF	chr2	162277580	C	A	0.002683	0.002176	0.002901	8503	19823	0.0005	0.0002	0.748	0.527	1.061	0.103951
BD	chr2:87338959:T:C	IGKV3OR2-268	damaging_missense	chr2	87338959	T	C	5.312e-05	0.0001179	2.531e-05	8483	19757	0.0028	0.0035	8.647	0.642	116.495	0.103999
BD	chr11:102949148:G:A	MMP13	damaging_missense	chr11	102949148	G	A	1.779e-05	5.931e-05	0	8430	19674	0.0091	0.0077	38.476	0.472	3135.59	0.104007
BD	chr20:2860536:T:C	VPS16	damaging_missense	chr20	2860536	T	C	8.832e-05	0.0001766	5.048e-05	8494	19811	0.0015	0.0008	5.127	0.715	36.787	0.104012
BD	chr10:93076667:C:T	CYP26A1	damaging_missense	chr10	93076667	C	T	0.0003182	0.0001177	0.0004042	8493	19790	0.0016	0.0018	0.424	0.151	1.193	0.104046
BD	chr1:236558300:G:T	HEATR1	damaging_missense	chr1	236558300	G	T	1.766e-05	5.883e-05	0	8499	19814	0.0009	0.0006	38.468	0.472	3136.07	0.104057
BD	chr3:122005328:CT:C	ILDR1	pLoF	chr3	122005328	CT	C	8.844e-05	0.0001769	5.054e-05	8480	19787	0.0032	0.002	5.12	0.714	36.691	0.104077
BD	chr22:37207383:G:A	SSTR3	damaging_missense	chr22	37207383	G	A	5.297e-05	0.0001176	2.523e-05	8502	19816	0.0006	0.0005	8.622	0.642	115.836	0.104088
BD	chr1:113116321:C:G	LRIG2	pLoF	chr1	113116321	C	G	0.0001237	0	0.0001768	8491	19797	0.0019	0.0015	0.25	0.047	1.331	0.104209
BD	chr11:67634862:A:T	TBX10	damaging_missense	chr11	67634862	A	T	0.004017	0.003775	0.00412	8476	19781	0.0036	0.0023	0.792	0.598	1.049	0.104219
BD	chr19:18598887:G:A	CRLF1	damaging_missense	chr19	18598887	G	A	0.0031	0.003655	0.002865	8209	19372	0.035	0.0229	1.315	0.945	1.83	0.104326
BD	chr19:6177263:TTAAAC:T	ACSBG2	pLoF	chr19	6177263	TTAAAC	T	8.885e-05	0.0001782	5.072e-05	8419	19718	0.0103	0.0054	5.104	0.714	36.492	0.104343
BD	7:92159159:TTTAAG:T	LRRD1	pLoF	7	92159159	TTTAAG	T	5.31e-05	0.000118	2.528e-05	8474	19776	0.0039	0.0025	8.633	0.64	116.52	0.10451
BD	chr19:55481629:C:A	ZNF628	damaging_missense	chr19	55481629	C	A	1.767e-05	5.891e-05	0	8488	19810	0.0022	0.0008	38.222	0.47	3110.57	0.104526
BD	chr4:121801846:CCT:C	EXOSC9	pLoF	chr4	121801846	CCT	C	1.767e-05	5.887e-05	0	8493	19805	0.0016	0.0011	38.204	0.469	3109.69	0.104587
BD	chr11:4848271:CT:C	OR51S1	pLoF	chr11	4848271	CT	C	0.0002295	5.88e-05	0.0003028	8504	19815	0.0004	0.0006	0.363	0.107	1.234	0.104593
BD	chr19:55083521:T:C	EPS8L1	pLoF	chr19	55083521	T	C	0.0001236	0	0.0001767	8493	19813	0.0016	0.0007	0.25	0.047	1.333	0.104598
BD	7:44241780:G:A	CAMK2B	damaging_missense	7	44241780	G	A	8.93e-05	0.0001789	5.099e-05	8384	19610	0.0145	0.0109	5.098	0.713	36.451	0.104605
BD	chr17:17224037:C:T	FLCN	damaging_missense	chr17	17224037	C	T	0.0006021	0.0008852	0.0004807	8473	19762	0.004	0.0032	1.829	0.882	3.795	0.1048
BD	chr16:88657933:G:A	MVD	pLoF	chr16	88657933	G	A	1.853e-05	6.213e-05	0	8048	18934	0.054	0.045	38.093	0.468	3098.92	0.104823
BD	chr17:40188951:C:T	RAPGEFL1	damaging_missense	chr17	40188951	C	T	0.0002345	6.023e-05	0.0003089	8301	19421	0.0242	0.0204	0.365	0.108	1.234	0.104892
BD	chr12:109290186:CA:C	FOXN4	pLoF	chr12	109290186	CA	C	1.773e-05	5.917e-05	0	8450	19746	0.0067	0.004	38.019	0.468	3090.1	0.104934
BD	chr5:181204980:C:CA	TRIM7	pLoF	chr5	181204980	C	CA	1.767e-05	5.884e-05	0	8497	19801	0.0012	0.0013	38.019	0.468	3090.1	0.104934
BD	chr2:179945201:G:C	CWC22	pLoF	chr2	179945201	G	C	1.765e-05	5.878e-05	0	8507	19826	0	0	37.987	0.468	3086.5	0.104991
BD	chr3:108916126:C:A	GUCA1C	pLoF	chr3	108916126	C	A	0.3175	0.3219	0.3156	8500	19824	0.0008	0.0001	1.033	0.993	1.074	0.105044
BD	chr3:126508019:C:T	UROC1	damaging_missense	chr3	126508019	C	T	0.00243	0.001834	0.002686	8451	19733	0.0066	0.0047	0.736	0.508	1.066	0.10509
BD	chr17:63806602:T:C	DDX42	damaging_missense	chr17	63806602	T	C	0.008644	0.009894	0.008108	8490	19795	0.002	0.0016	1.173	0.967	1.424	0.105098
BD	chr14:64282901:AGCCGT:A	ESR2	pLoF	chr14	64282901	AGCCGT	A	0.0002825	0.0001176	0.0003532	8501	19818	0.0007	0.0004	0.414	0.143	1.203	0.105116
BD	chr16:2938222:G:A	FLYWCH1	damaging_missense	chr16	2938222	G	A	9.092e-05	0.0001823	5.19e-05	8227	19269	0.0329	0.0281	5.093	0.711	36.495	0.105158
BD	chr16:90060389:C:T	PRDM7	pLoF	chr16	90060389	C	T	0.0002295	5.879e-05	0.0003028	8505	19816	0.0002	0.0005	0.365	0.108	1.236	0.105226
BD	7:23785511:C:T	STK31	pLoF	7	23785511	C	T	1.782e-05	5.952e-05	0	8401	19654	0.0125	0.0087	37.795	0.466	3064.37	0.105306
BD	chr19:8371103:T:G	ANGPTL4	damaging_missense	chr19	8371103	T	G	0.0001239	0.0002361	7.584e-05	8470	19779	0.0043	0.0024	3.861	0.753	19.806	0.105331
BD	chr17:34959609:C:T	CCT6B	damaging_missense	chr17	34959609	C	T	0.0007116	0.0009508	0.0006094	8414	19691	0.0109	0.0068	1.748	0.889	3.437	0.105337
BD	chr6:69676535:C:T	LMBRD1	damaging_missense	chr6	69676535	C	T	5.302e-05	0.0001178	2.525e-05	8492	19801	0.0018	0.0013	8.545	0.637	114.638	0.105344
BD	chr22:24188127:GC:G	SUSD2	pLoF	chr22	24188127	GC	G	0.0007633	0.001006	0.0006593	8449	19719	0.0068	0.0054	1.735	0.891	3.379	0.105345
BD	chr13:94306001:C:T	GPC6	damaging_missense	chr13	94306001	C	T	0.000106	0	0.0001515	8499	19808	0.0009	0.0009	0.235	0.041	1.357	0.105391
BD	chr16:11779335:A:G	ZC3H7A	damaging_missense	chr16	11779335	A	G	1.767e-05	5.893e-05	0	8484	19810	0.0027	0.0008	37.689	0.466	3051.07	0.105454
BD	chr4:184661800:T:C	PRIMPOL	damaging_missense	chr4	184661800	T	C	0.006143	0.006853	0.005841	8391	19690	0.0136	0.0069	1.211	0.96	1.527	0.105499
BD	chr3:179419398:C:T	GNB4	pLoF	chr3	179419398	C	T	1.766e-05	5.881e-05	0	8502	19816	0.0006	0.0005	37.583	0.465	3036.11	0.10556
BD	chr22:43537451:C:T	EFCAB6	pLoF	chr22	43537451	C	T	0.0006369	0.0003537	0.0007584	8482	19779	0.0029	0.0024	0.558	0.276	1.131	0.105561
BD	chr2:74423862:G:A	WDR54	pLoF	chr2	74423862	G	A	5.339e-05	0.0001187	2.542e-05	8427	19670	0.0094	0.0079	8.512	0.636	113.869	0.105599
BD	chr1:20330273:C:T	VWA5B1	pLoF	chr1	20330273	C	T	0.0009199	0.001179	0.0008089	8484	19780	0.0027	0.0023	1.636	0.901	2.971	0.105652
BD	chr17:6118099:G:A	WSCD1	damaging_missense	chr17	6118099	G	A	1.769e-05	5.896e-05	0	8480	19789	0.0032	0.0019	37.545	0.464	3034.74	0.105699
BD	chr17:7924444:TC:T	KCNAB3	pLoF	chr17	7924444	TC	T	1.78e-05	5.933e-05	0	8427	19665	0.0094	0.0081	37.545	0.464	3034.74	0.105699
BD	chr8:143310174:G:A	TOP1MT	pLoF	chr8	143310174	G	A	0.0001261	0	0.0001799	8300	19457	0.0243	0.0186	0.251	0.047	1.34	0.105728
BD	chr2:30770445:C:T	CAPN13	pLoF	chr2	30770445	C	T	0.0001254	0.0002392	7.675e-05	8361	19543	0.0172	0.0143	3.856	0.751	19.793	0.105883
BD	chr5:1264587:A:AGGGTCCTAAGGCAGAGGGGCAATGTCAGCCCCAGGATGCGGGGCCGTCACCC	TERT	pLoF	chr5	1264587	A	AGGGTCCTAAGGCAGAGGGGCAATGTCAGCCCCAGGATGCGGGGCCGTCACCC	0.0009778	0.001276	0.0008511	8226	19386	0.033	0.0222	1.617	0.903	2.894	0.105914
BD	chr19:5831988:A:G	FUT6	damaging_missense	chr19	5831988	A	G	1.765e-05	5.879e-05	0	8505	19820	0.0002	0.0003	37.186	0.464	2980.11	0.105947
BD	chr9:122242029:A:G	RBM18	damaging_missense	chr9	122242029	A	G	0.0003183	0.0001178	0.0004042	8488	19790	0.0022	0.0018	0.426	0.152	1.198	0.10595
BD	chr1:109752003:T:A	EPS8L3	pLoF	chr1	109752003	T	A	0.001753	0.00124	0.001974	8471	19761	0.0042	0.0033	0.695	0.448	1.08	0.106004
BD	chr12:57953687:C:T	ATP23	pLoF	chr12	57953687	C	T	1.766e-05	5.88e-05	0	8503	19810	0.0005	0.0008	37.292	0.463	3003.88	0.106077
BD	chr15:90388357:G:T	IQGAP1	pLoF	chr15	90388357	G	T	3.599e-05	0.0001208	0	8276	19512	0.0272	0.0158	6.107	0.68	54.808	0.106077
BD	chr9:98060860:T:C	NANS	damaging_missense	chr9	98060860	T	C	0.0004419	0.0002357	0.0005303	8487	19801	0.0024	0.0013	0.494	0.21	1.162	0.10611
BD	7:101038920:GAT:G	MUC17	pLoF	7	101038920	GAT	G	0.0001236	0.0002352	7.568e-05	8505	19821	0.0002	0.0003	3.845	0.751	19.693	0.106116
BD	chr2:120075740:T:TAA	EPB41L5	pLoF	chr2	120075740	T	TAA	1.766e-05	5.886e-05	0	8495	19810	0.0014	0.0008	37.298	0.462	3009.37	0.106191
BD	chr22:36504515:C:T	FOXRED2	damaging_missense	chr22	36504515	C	T	5.301e-05	0.0001178	2.525e-05	8491	19804	0.0019	0.0011	8.478	0.634	113.359	0.106192
BD	chr19:13105513:C:T	TRMT1	pLoF	chr19	13105513	C	T	0.0001072	0	0.0001529	8352	19626	0.0182	0.0101	0.235	0.041	1.362	0.106215
BD	chr10:45003856:G:T	ZNF22	damaging_missense	chr10	45003856	G	T	0.0005471	0.0007641	0.000454	8507	19825	0	0.0001	1.905	0.871	4.164	0.106269
BD	chr9:109381659:T:C	PTPN3	damaging_missense	chr9	109381659	T	C	9.005e-05	0.0001805	5.14e-05	8308	19455	0.0234	0.0187	5.062	0.707	36.222	0.10628
BD	chr12:121580827:CTG:C	KDM2B	pLoF	chr12	121580827	CTG	C	0.007507	0.009414	0.006711	8020	19223	0.0572	0.0304	1.189	0.964	1.467	0.106291
BD	chr5:58726036:C:G	RAB3C	damaging_missense	chr5	58726036	C	G	1.766e-05	5.885e-05	0	8496	19814	0.0013	0.0006	37.194	0.462	2995.32	0.106312
BD	chr5:148094403:G:A	SPINK5	damaging_missense	chr5	148094403	G	A	0.001261	0.0008892	0.00142	8435	19724	0.0085	0.0051	0.66	0.398	1.093	0.106312
BD	chr1:146019696:A:G	HJV	damaging_missense	chr1	146019696	A	G	0.007123	0.006484	0.007397	8482	19806	0.0029	0.001	0.839	0.678	1.038	0.106315
BD	chr16:1449018:G:A	CLCN7	damaging_missense	chr16	1449018	G	A	8.908e-05	0	0.0001272	8405	19661	0.012	0.0083	0.215	0.033	1.389	0.106407
BD	chr12:75506563:A:AT	KRR1	pLoF	chr12	75506563	A	AT	0.0113	0.01014	0.0118	8287	19407	0.0259	0.0211	0.866	0.727	1.031	0.106417
BD	chr20:21706648:G:C	PAX1	damaging_missense	chr20	21706648	G	C	1.768e-05	5.889e-05	0	8491	19796	0.0019	0.0015	37.185	0.461	2997.89	0.106423
BD	chr12:53194212:G:A	ITGB7	pLoF	chr12	53194212	G	A	5.357e-05	0.0001192	2.549e-05	8387	19615	0.0141	0.0106	8.469	0.633	113.309	0.106427
BD	chrX:38110408:G:A	SYTL5	damaging_missense	chrX	38110408	G	A	7.112e-05	0.000178	2.539e-05	8427	19694	0.0094	0.0067	4.287	0.732	25.101	0.106495
BD	chr13:75481602:G:A	TBC1D4	damaging_missense	chr13	75481602	G	A	0.003636	0.004115	0.003431	8505	19820	0.0002	0.0003	1.285	0.948	1.742	0.106503
BD	chr3:155910729:G:C	GMPS	damaging_missense	chr3	155910729	G	C	1.768e-05	5.899e-05	0	8476	19798	0.0036	0.0014	37.022	0.46	2977.39	0.106655
BD	7:96121274:C:G	SLC25A13	damaging_missense	7	96121274	C	G	1.765e-05	5.879e-05	0	8505	19822	0.0002	0.0002	36.795	0.461	2937.7	0.106671
BD	7:4799748:C:T	RADIL	damaging_missense	7	4799748	C	T	9.108e-05	0.0001827	5.198e-05	8209	19240	0.035	0.0296	5.041	0.706	35.973	0.106673
BD	chr16:75169662:C:A	ZFP1	damaging_missense	chr16	75169662	C	A	0.0001941	5.878e-05	0.0002522	8507	19826	0	0	0.348	0.097	1.254	0.1067
BD	chr11:114582406:G:A	NXPE4	pLoF	chr11	114582406	G	A	0.0003353	0.0001176	0.0004288	8507	19822	0	0.0002	0.432	0.156	1.198	0.106732
BD	chr17:47585608:T:C	NPEPPS	damaging_missense	chr17	47585608	T	C	0.001059	0.00147	0.0008829	8504	19822	0.0004	0.0002	1.569	0.908	2.712	0.106801
BD	chr11:1249415:C:T	MUC5B	pLoF	chr11	1249415	C	T	5.294e-05	0.0001176	2.522e-05	8507	19826	0	0	8.423	0.632	112.303	0.106859
BD	chr4:2095933:C:T	POLN	pLoF	chr4	2095933	C	T	1.794e-05	6.007e-05	0	8324	19542	0.0215	0.0143	36.92	0.459	2968.37	0.106898
BD	chr12:12908430:AG:A	GPRC5A	pLoF	chr12	12908430	AG	A	0.0002118	5.88e-05	0.0002775	8503	19820	0.0005	0.0003	0.358	0.103	1.248	0.106937
BD	chr15:45061099:C:T	SORD	pLoF	chr15	45061099	C	T	5.391e-05	0.0001201	2.564e-05	8324	19499	0.0215	0.0165	8.503	0.63	114.738	0.106939
BD	chr3:127015235:A:G	PLXNA1	damaging_missense	chr3	127015235	A	G	0.0004077	0.0001777	0.0005058	8439	19771	0.008	0.0028	0.47	0.188	1.177	0.107053
BD	chr14:22320521:T:A	TRAV41	damaging_missense	chr14	22320521	T	A	5.31e-05	0.000118	2.529e-05	8476	19771	0.0036	0.0028	8.404	0.631	111.933	0.107097
BD	chr11:112193595:C:T	BCO2	pLoF	chr11	112193595	C	T	8.838e-05	0.0001766	5.053e-05	8496	19791	0.0013	0.0018	5.027	0.705	35.849	0.107141
BD	chr8:22245586:G:A	POLR3D	damaging_missense	chr8	22245586	G	A	0.001136	0.001481	0.0009904	8103	19184	0.0475	0.0324	1.572	0.907	2.727	0.107157
BD	chr1:114137932:A:G	SYT6	damaging_missense	chr1	114137932	A	G	0.0003356	0.0005297	0.0002524	8495	19813	0.0014	0.0007	2.244	0.839	6	0.107245
BD	chr6:158665411:C:CT	SYTL3	pLoF	chr6	158665411	C	CT	0.003889	0.004652	0.003561	8491	19797	0.0019	0.0015	1.267	0.95	1.691	0.107266
BD	chr2:54358958:G:T	C2orf73	pLoF	chr2	54358958	G	T	0.000213	0.0003557	0.000152	8435	19735	0.0085	0.0046	2.801	0.8	9.811	0.107322
BD	chr6:151536324:T:TA	CCDC170	pLoF	chr6	151536324	T	TA	1.799e-05	6.023e-05	0	8302	19485	0.0241	0.0172	36.66	0.457	2938.14	0.107333
BD	chr11:2301859:CAT:C	C11orf21	pLoF	chr11	2301859	CAT	C	5.45e-05	0.0001215	2.592e-05	8232	19289	0.0323	0.0271	8.4	0.63	112.073	0.107403
BD	chr3:170486338:C:T	SLC7A14	damaging_missense	chr3	170486338	C	T	0.0001257	0	0.0001794	8333	19514	0.0204	0.0157	0.251	0.047	1.35	0.107411
BD	7:142027650:G:A	MGAM	damaging_missense	7	142027650	G	A	0.005032	0.00435	0.005324	8505	19815	0.0002	0.0006	0.81	0.627	1.047	0.107555
BD	chr11:13009613:T:C	RASSF10	damaging_missense	chr11	13009613	T	C	5.299e-05	0.0001177	2.524e-05	8497	19810	0.0012	0.0008	8.368	0.628	111.423	0.10775
BD	chr22:23575030:AC:A	IGLL1	pLoF	chr22	23575030	AC	A	0.002109	0.002687	0.001864	8188	19315	0.0375	0.0258	1.385	0.931	2.061	0.107814
BD	chr8:23316967:C:T	LOXL2	damaging_missense	chr8	23316967	C	T	8.903e-05	0.0001781	5.087e-05	8423	19658	0.0099	0.0085	5.007	0.703	35.678	0.107856
BD	chr17:10455700:C:A	MYH4	damaging_missense	chr17	10455700	C	A	8.825e-05	0.0001764	5.044e-05	8504	19825	0.0004	0.0001	5.006	0.702	35.683	0.107952
BD	chr8:94665042:G:A	ESRP1	damaging_missense	chr8	94665042	G	A	0.002489	0.001822	0.002775	8505	19819	0.0002	0.0004	0.741	0.514	1.068	0.108043
BD	chr1:54781524:C:A	TTC22	pLoF	chr1	54781524	C	A	0.0004237	0.0001764	0.0005297	8503	19821	0.0005	0.0003	0.475	0.192	1.177	0.108046
BD	chr16:1093593:G:A	C1QTNF8	pLoF	chr16	1093593	G	A	5.3e-05	0.0001178	2.524e-05	8490	19811	0.002	0.0008	8.346	0.627	111.016	0.108063
BD	chr6:7904626:A:C	TXNDC5	damaging_missense	chr6	7904626	A	C	1.776e-05	5.928e-05	0	8434	19718	0.0086	0.0054	36.289	0.454	2899.31	0.108078
BD	chr4:159353869:GGT:G	RAPGEF2	pLoF	chr4	159353869	GGT	G	8.825e-05	0.0001763	5.045e-05	8507	19823	0	0.0002	5.002	0.702	35.64	0.108083
BD	chr4:159353873:A:AAC	RAPGEF2	pLoF	chr4	159353873	A	AAC	8.824e-05	0.0001763	5.044e-05	8507	19826	0	0	5.002	0.702	35.64	0.108083
BD	chrX:48266311:G:A	SSX1	pLoF	chrX	48266311	G	A	0.0003136	0.0004922	0.0002371	8126	18976	0.0448	0.0429	2.086	0.851	5.114	0.108113
BD	chr19:49887514:T:C	TBC1D17	damaging_missense	chr19	49887514	T	C	0.000109	0	0.000155	8177	19349	0.0388	0.0241	0.237	0.041	1.373	0.108187
BD	chr10:93659008:TGTAG:T	PDE6C	pLoF	chr10	93659008	TGTAG	T	0.000106	0	0.0001514	8488	19811	0.0022	0.0008	0.237	0.041	1.373	0.108205
BD	chr5:75587038:GA:G	POLK	pLoF	chr5	75587038	GA	G	0.000336	0.0005305	0.0002526	8482	19796	0.0029	0.0015	2.24	0.837	5.994	0.108216
BD	chr19:29207682:A:G	UQCRFS1	damaging_missense	chr19	29207682	A	G	0.0003706	0.000529	0.0003027	8507	19822	0	0.0002	2.206	0.84	5.794	0.108258
BD	chr17:4715994:C:T	ARRB2	damaging_missense	chr17	4715994	C	T	1.786e-05	5.968e-05	0	8378	19622	0.0152	0.0103	36.198	0.453	2890.57	0.108282
BD	chr4:113353126:T:C	ANK2	damaging_missense	chr4	113353126	T	C	1.765e-05	5.878e-05	0	8506	19825	0.0001	0.0001	36.198	0.453	2890.57	0.108282
BD	chr12:108518744:C:CG	FICD	pLoF	chr12	108518744	C	CG	1.765e-05	5.878e-05	0	8506	19824	0.0001	0.0001	36.13	0.453	2882.26	0.108387
BD	chr13:98446767:C:G	FARP1	damaging_missense	chr13	98446767	C	G	1.779e-05	5.945e-05	0	8410	19695	0.0114	0.0066	36.13	0.453	2882.26	0.108387
BD	chr21:18343621:C:CT	TMPRSS15	pLoF	chr21	18343621	C	CT	1.766e-05	5.882e-05	0	8501	19814	0.0007	0.0006	36.022	0.453	2865.75	0.108462
BD	chr6:117573556:C:T	AL132671.2	damaging_missense	chr6	117573556	C	T	3.53e-05	0.0001176	0	8505	19823	0.0002	0.0002	9.963	0.602	164.996	0.108467
BD	chr10:35641283:G:C	FZD8	damaging_missense	chr10	35641283	G	C	0.0001243	0	0.0001775	8431	19723	0.0089	0.0052	0.252	0.047	1.357	0.10849
BD	chr16:50716671:G:GT	NOD2	pLoF	chr16	50716671	G	GT	1.776e-05	5.931e-05	0	8430	19719	0.0091	0.0054	35.998	0.453	2862.68	0.108492
BD	chr11:4605286:C:T	TRIM68	pLoF	chr11	4605286	C	T	1.765e-05	5.879e-05	0	8505	19821	0.0002	0.0003	36.028	0.452	2869.38	0.10853
BD	chr9:121158894:C:T	CNTRL	pLoF	chr9	121158894	C	T	1.772e-05	5.904e-05	0	8469	19748	0.0045	0.0039	36.028	0.452	2869.38	0.10853
BD	chr15:45111399:GC:G	DUOX2	pLoF	chr15	45111399	GC	G	0.0001061	0	0.0001516	8489	19784	0.0021	0.0021	0.235	0.04	1.378	0.108565
BD	chr6:158501734:A:T	TULP4	damaging_missense	chr6	158501734	A	T	8.835e-05	0.0001766	5.049e-05	8492	19805	0.0018	0.0011	4.986	0.7	35.501	0.108647
BD	chr16:3657107:T:A	DNASE1	pLoF	chr16	3657107	T	A	0.0007258	0.0009446	0.0006321	8469	19775	0.0045	0.0026	1.755	0.883	3.488	0.108689
BD	chr1:55052306:CCTAGA:C	PCSK9	pLoF	chr1	55052306	CCTAGA	C	0.0004068	0.0001768	0.0005054	8485	19785	0.0026	0.0021	0.472	0.189	1.181	0.108764
BD	chrX:32595773:A:G	DMD	damaging_missense	chrX	32595773	A	G	8.908e-05	0.0001787	5.084e-05	8394	19671	0.0133	0.0078	4.972	0.7	35.334	0.108919
BD	7:45083011:G:A	NACAD	pLoF	7	45083011	G	A	5.295e-05	0.0001176	2.522e-05	8505	19823	0.0002	0.0002	8.298	0.624	110.299	0.108919
BD	chr17:2361675:C:T	SGSM2	damaging_missense	chr17	2361675	C	T	5.347e-05	0.0001188	2.546e-05	8414	19641	0.0109	0.0093	8.273	0.625	109.583	0.108939
BD	chr10:50008914:CAA:C	AGAP6	pLoF	chr10	50008914	CAA	C	0.1457	0.144	0.1465	8502	19803	0.0006	0.0012	0.959	0.911	1.009	0.108984
BD	chr14:67340458:T:G	ATP6V1D	damaging_missense	chr14	67340458	T	G	5.336e-05	0.0001188	2.539e-05	8417	19696	0.0106	0.0066	8.284	0.624	110.004	0.10906
BD	chr12:6828550:CCGACTTGCTCT:C	P3H3	pLoF	chr12	6828550	CCGACTTGCTCT	C	0.0001282	0	0.0001825	8123	19174	0.0451	0.0329	0.252	0.047	1.36	0.109088
BD	chr2:219236031:C:T	ANKZF1	pLoF	chr2	219236031	C	T	5.31e-05	0.0001181	2.528e-05	8467	19781	0.0047	0.0023	8.28	0.624	109.943	0.109131
BD	chr2:218638776:A:G	ZNF142	damaging_missense	chr2	218638776	A	G	0.0001237	0	0.0001768	8492	19793	0.0018	0.0017	0.253	0.047	1.36	0.109132
BD	chr19:43361452:TG:T	CD177	pLoF	chr19	43361452	TG	T	0.0005206	0.0007194	0.0004357	8340	19511	0.0196	0.0159	1.908	0.866	4.206	0.109191
BD	chr3:51315057:C:T	DOCK3	damaging_missense	chr3	51315057	C	T	8.827e-05	0.0001764	5.046e-05	8503	19818	0.0005	0.0004	4.97	0.698	35.367	0.109287
BD	chr19:13299125:G:C	CACNA1A	damaging_missense	chr19	13299125	G	C	0.0002648	0.0004116	0.0002018	8504	19821	0.0004	0.0003	2.519	0.813	7.807	0.109445
BD	chr9:133376519:C:T	STKLD1	pLoF	chr9	133376519	C	T	7.153e-05	0.0001794	2.551e-05	8360	19600	0.0173	0.0114	5.373	0.685	42.123	0.109513
BD	chr1:156879255:G:T	NTRK1	damaging_missense	chr1	156879255	G	T	8.849e-05	0.0001769	5.057e-05	8480	19773	0.0032	0.0027	4.957	0.698	35.214	0.109526
BD	chr2:54987596:ACGCTCACAAT:A	RTN4	pLoF	chr2	54987596	ACGCTCACAAT	A	1.765e-05	5.882e-05	0	8501	19825	0.0007	0.0001	35.506	0.448	2813.37	0.109559
BD	chr17:28574836:G:A	ALDOC	damaging_missense	chr17	28574836	G	A	8.831e-05	0.0001766	5.047e-05	8496	19812	0.0013	0.0007	4.961	0.697	35.297	0.109628
BD	chr4:6381793:C:T	PPP2R2C	pLoF	chr4	6381793	C	T	9.125e-05	0.0001844	5.192e-05	8136	19262	0.0436	0.0284	4.953	0.698	35.17	0.109642
BD	chr4:154586888:G:A	FGA	pLoF	chr4	154586888	G	A	0.001201	0.001647	0.00101	8501	19809	0.0007	0.0009	1.521	0.91	2.544	0.109731
BD	chr3:56745264:G:A	ARHGEF3	pLoF	chr3	56745264	G	A	0.0001413	0.0002943	7.57e-05	8496	19816	0.0013	0.0005	3.294	0.764	14.203	0.109778
BD	chr19:48724760:G:C	RASIP1	damaging_missense	chr19	48724760	G	C	1.767e-05	5.889e-05	0	8491	19808	0.0019	0.0009	35.339	0.447	2794.5	0.109866
BD	chr3:119675178:A:T	COX17	damaging_missense	chr3	119675178	A	T	1.766e-05	5.883e-05	0	8499	19806	0.0009	0.001	35.37	0.447	2800.82	0.109896
BD	chr9:105774040:C:A	TMEM38B	pLoF	chr9	105774040	C	A	0.0002119	0.0003529	0.0001514	8502	19817	0.0006	0.0005	2.78	0.794	9.742	0.109913
BD	chrX:49222831:G:C	CACNA1F	damaging_missense	chrX	49222831	G	C	1.795e-05	6e-05	0	8334	19522	0.0203	0.0153	35.221	0.447	2777	0.109964
BD	chr2:216428765:T:G	SMARCAL1	damaging_missense	chr2	216428765	T	G	0.0001065	0	0.0001521	8439	19722	0.008	0.0052	0.238	0.041	1.385	0.110089
BD	chr15:28113225:C:A	HERC2	damaging_missense	chr15	28113225	C	A	0.002737	0.003529	0.002397	8500	19816	0.0008	0.0005	1.321	0.939	1.858	0.110091
BD	chr3:33092937:GCCTGGGCCAC:G	TMPPE	pLoF	chr3	33092937	GCCTGGGCCAC	G	0.0003353	0.0001176	0.0004288	8505	19824	0.0002	0.0001	0.434	0.156	1.209	0.110111
BD	chr16:69114964:A:T	HAS3	pLoF	chr16	69114964	A	T	1.765e-05	5.878e-05	0	8507	19826	0	0	35.235	0.446	2784.66	0.110115
BD	chr5:161701688:C:G	GABRA6	damaging_missense	chr5	161701688	C	G	1.765e-05	5.878e-05	0	8507	19825	0	0.0001	35.235	0.446	2784.66	0.110115
BD	chr17:75605873:C:T	MYO15B	pLoF	chr17	75605873	C	T	0.0009781	0.000593	0.001143	8432	19684	0.0088	0.0072	0.616	0.34	1.116	0.110121
BD	chr6:70588684:A:G	SDHAF4	damaging_missense	chr6	70588684	A	G	9.217e-05	0.0001888	5.215e-05	7947	19177	0.0658	0.0327	4.945	0.696	35.139	0.110137
BD	chr5:34840735:CATAT:C	TTC23L	pLoF	chr5	34840735	CATAT	C	0.0004125	0.0005993	0.0003328	8343	19534	0.0193	0.0147	2.101	0.845	5.222	0.11015
BD	7:4815277:C:T	RADIL	pLoF	7	4815277	C	T	5.351e-05	0.0001191	2.546e-05	8396	19638	0.013	0.0095	8.212	0.62	108.761	0.110189
BD	chr3:113603984:T:C	SIDT1	damaging_missense	chr3	113603984	T	C	0.001539	0.00118	0.001693	8478	19787	0.0034	0.002	0.688	0.435	1.089	0.110199
BD	chr19:8499601:C:CTTGGG	PRAM1	pLoF	chr19	8499601	C	CTTGGG	0.0001604	0.0002965	0.0001019	8433	19624	0.0087	0.0102	3.188	0.768	13.227	0.110277
BD	chr6:55874741:C:A	BMP5	damaging_missense	chr6	55874741	C	A	5.295e-05	0.0001176	2.522e-05	8506	19825	0.0001	0.0001	8.203	0.62	108.587	0.110279
BD	chr8:96239619:G:A	MTERF3	pLoF	chr8	96239619	G	A	0.0003177	0.0001176	0.0004035	8506	19825	0.0001	0.0001	0.43	0.152	1.212	0.110296
BD	chr8:22624319:C:T	BIN3	damaging_missense	chr8	22624319	C	T	5.369e-05	0.0001196	2.553e-05	8358	19581	0.0175	0.0124	8.206	0.619	108.739	0.110378
BD	chr19:36071576:CTG:C	WDR62	pLoF	chr19	36071576	CTG	C	0.0001243	0.0002364	7.616e-05	8459	19695	0.0056	0.0066	3.769	0.739	19.218	0.110429
BD	chr5:83490214:C:T	VCAN	damaging_missense	chr5	83490214	C	T	0.0001589	0.0002941	0.0001009	8500	19823	0.0008	0.0002	3.197	0.767	13.32	0.110431
BD	chr16:2153382:TA:T	RAB26	pLoF	chr16	2153382	TA	T	0.0007676	0.001017	0.0006615	8358	19651	0.0175	0.0088	1.72	0.884	3.346	0.110439
BD	chr19:54256732:CAG:C	LILRB5	pLoF	chr19	54256732	CAG	C	1.765e-05	5.878e-05	0	8507	19823	0	0.0002	35.081	0.445	2768.71	0.110439
BD	chr11:69078928:G:A	TPCN2	damaging_missense	chr11	69078928	G	A	0.0001239	0	0.000177	8471	19776	0.0042	0.0025	0.253	0.047	1.368	0.110473
BD	chr17:11933962:G:A	DNAH9	damaging_missense	chr17	11933962	G	A	0.0001947	5.912e-05	0.0002527	8458	19788	0.0058	0.0019	0.352	0.098	1.269	0.110496
BD	chr17:28724530:CTT:C	TLCD1	pLoF	chr17	28724530	CTT	C	5.297e-05	0.0001176	2.523e-05	8502	19814	0.0006	0.0006	8.199	0.619	108.639	0.110509
BD	chr15:22932333:A:G	CYFIP1	damaging_missense	chr15	22932333	A	G	0.0001248	0	0.0001783	8402	19633	0.0123	0.0097	0.254	0.047	1.368	0.110515
BD	chr8:142344336:C:A	TSNARE1	damaging_missense	chr8	142344336	C	A	8.83e-05	0.0001765	5.047e-05	8499	19813	0.0009	0.0007	4.928	0.695	34.952	0.110525
BD	chr17:18143580:G:A	MYO15A	pLoF	chr17	18143580	G	A	1.78e-05	5.937e-05	0	8422	19666	0.01	0.0081	34.963	0.444	2751.67	0.110552
BD	chr2:167245701:C:T	XIRP2	pLoF	chr2	167245701	C	T	0.0001765	0.0002939	0.0001261	8507	19826	0	0	3.117	0.771	12.596	0.110561
BD	chr3:197871330:T:TG	LRCH3	pLoF	chr3	197871330	T	TG	1.77e-05	5.901e-05	0	8473	19775	0.004	0.0026	34.921	0.444	2745.92	0.110598
BD	chr4:151586654:G:T	FAM160A1	damaging_missense	chr4	151586654	G	T	5.326e-05	0.0001183	2.537e-05	8452	19711	0.0065	0.0058	8.166	0.619	107.736	0.110604
BD	chr14:74855268:G:T	PROX2	damaging_missense	chr14	74855268	G	T	1.771e-05	5.905e-05	0	8468	19760	0.0046	0.0033	34.951	0.444	2751.71	0.110614
BD	chr22:21634177:CCTAA:C	CCDC116	pLoF	chr22	21634177	CCTAA	C	0.0001235	0.0002351	7.567e-05	8507	19822	0	0.0002	3.764	0.738	19.192	0.11073
BD	7:16462576:CT:C	SOSTDC1	pLoF	7	16462576	CT	C	0.003169	0.002534	0.003441	8483	19763	0.0028	0.0032	0.77	0.558	1.062	0.110756
BD	7:91941140:A:C	AKAP9	damaging_missense	7	91941140	A	C	1.786e-05	5.987e-05	0	8351	19648	0.0183	0.009	34.881	0.443	2745.08	0.110783
BD	chr19:1047579:C:T	ABCA7	pLoF	chr19	1047579	C	T	8.83e-05	0.0001764	5.047e-05	8501	19813	0.0007	0.0007	4.926	0.694	34.96	0.110784
BD	chr8:109087658:T:C	TRHR	damaging_missense	chr8	109087658	T	C	0.0003	0.0001176	0.0003783	8506	19824	0.0001	0.0001	0.425	0.148	1.217	0.110786
BD	chr22:37002061:G:A	TEX33	pLoF	chr22	37002061	G	A	0.0001059	0	0.0001514	8507	19821	0	0.0003	0.238	0.041	1.39	0.110938
BD	chr19:10001635:C:CCCCAGCTCGGTTCCACTGTCAGGGTCCAAGCTCCCCTGAGAACGTTAGGAAAGACCAAAGTTTTCCCTGACCTCCTTATTTTCTGCCACCCCCGTAACCCTTGGGGTCT	COL5A3	pLoF	chr19	10001635	C	CCCCAGCTCGGTTCCACTGTCAGGGTCCAAGCTCCCCTGAGAACGTTAGGAAAGACCAAAGTTTTCCCTGACCTCCTTATTTTCTGCCACCCCCGTAACCCTTGGGGTCT	0.002454	0.002019	0.00264	8422	19697	0.01	0.0065	0.743	0.516	1.071	0.110954
BD	chr9:128633935:CTG:C	WDR34	pLoF	chr9	128633935	CTG	C	0.001485	0.001884	0.001313	8494	19798	0.0015	0.0014	1.466	0.916	2.345	0.111058
BD	7:128891745:G:A	KCP	pLoF	7	128891745	G	A	1.782e-05	5.941e-05	0	8416	19645	0.0107	0.0091	34.457	0.442	2683.53	0.111159
BD	chr14:74734140:G:A	FCF1	damaging_missense	chr14	74734140	G	A	0.0001062	0	0.0001517	8471	19775	0.0042	0.0026	0.239	0.041	1.391	0.111175
BD	chr1:236178518:TCGTCTCTGTG:T	GPR137B	pLoF	chr1	236178518	TCGTCTCTGTG	T	0.0003179	0.0004707	0.0002523	8498	19816	0.0011	0.0005	2.325	0.823	6.568	0.111181
BD	chr1:197902774:GC:G	C1orf53	pLoF	chr1	197902774	GC	G	1.766e-05	5.883e-05	0	8499	19821	0.0009	0.0003	34.662	0.442	2720.95	0.11121
BD	chr15:73947816:C:T	LOXL1	damaging_missense	chr15	73947816	C	T	8.998e-05	0.0001803	5.137e-05	8318	19465	0.0222	0.0182	4.911	0.693	34.811	0.111222
BD	chr4:154333427:C:CG	DCHS2	pLoF	chr4	154333427	C	CG	1.765e-05	5.878e-05	0	8506	19819	0.0001	0.0004	34.653	0.441	2720.35	0.111239
BD	chr9:84278334:T:TG	SLC28A3	pLoF	chr9	84278334	T	TG	0.0001245	0	0.0001778	8419	19689	0.0103	0.0069	0.253	0.047	1.373	0.111248
BD	chr2:46758801:GA:G	SOCS5	pLoF	chr2	46758801	GA	G	5.294e-05	0.0001176	2.522e-05	8507	19826	0	0	8.138	0.616	107.43	0.111271
BD	chr11:65959221:T:C	TSGA10IP	damaging_missense	chr11	65959221	T	C	5.355e-05	0.0001193	2.547e-05	8379	19630	0.015	0.0099	8.144	0.616	107.674	0.111332
BD	chr14:24190631:ACT:A	AL136295.1	pLoF	chr14	24190631	ACT	A	1.769e-05	5.895e-05	0	8482	19790	0.0029	0.0018	34.566	0.441	2709.55	0.111372
BD	chr5:90407807:CTT:C	CETN3	pLoF	chr5	90407807	CTT	C	8.83e-05	0.0001766	5.047e-05	8496	19815	0.0013	0.0006	4.908	0.692	34.811	0.111431
BD	chr10:128105398:TGTCTGTGTGTGTG:T	MKI67	pLoF	chr10	128105398	TGTCTGTGTGTGTG	T	5.294e-05	0.0001176	2.522e-05	8507	19826	0	0	8.144	0.616	107.753	0.111455
BD	chr17:63910419:C:T	CSHL1	pLoF	chr17	63910419	C	T	0.002387	0.001708	0.002678	8487	19794	0.0024	0.0016	0.735	0.504	1.074	0.111486
BD	chr6:54308833:T:C	TINAG	damaging_missense	chr6	54308833	T	C	0.0007765	0.001058	0.0006557	8507	19826	0	0	1.676	0.887	3.166	0.111487
BD	7:30060885:C:G	PLEKHA8	damaging_missense	7	30060885	C	G	1.766e-05	5.885e-05	0	8496	19818	0.0013	0.0004	34.459	0.44	2696.72	0.11155
BD	chr20:64028563:AACTCCGGTAAGGGGGTGCCCCG:A	PRPF6	pLoF	chr20	64028563	AACTCCGGTAAGGGGGTGCCCCG	A	0.0001084	0	0.0001544	8245	19427	0.0308	0.0201	0.239	0.041	1.394	0.111563
BD	chr2:106423043:C:A	RGPD3	pLoF	chr2	106423043	C	A	8.836e-05	0.0001766	5.051e-05	8494	19800	0.0015	0.0013	4.909	0.691	34.852	0.111611
BD	chr19:36473369:A:ATC	ZNF566	pLoF	chr19	36473369	A	ATC	0.000106	0	0.0001515	8492	19804	0.0018	0.0011	0.238	0.041	1.395	0.111647
BD	chr8:51833616:G:A	PCMTD1	pLoF	chr8	51833616	G	A	8.827e-05	0.0001764	5.045e-05	8502	19821	0.0006	0.0003	4.896	0.692	34.665	0.111693
BD	chr1:45332576:G:A	MUTYH	pLoF	chr1	45332576	G	A	8.845e-05	0.0001767	5.056e-05	8488	19777	0.0022	0.0025	4.901	0.691	34.765	0.111806
BD	chr8:144829599:GACTAGGTGAGGCTGC:G	ZNF7	pLoF	chr8	144829599	GACTAGGTGAGGCTGC	G	5.43e-05	0.0001209	2.584e-05	8271	19351	0.0277	0.024	8.097	0.614	106.72	0.111888
BD	chr4:110561547:G:T	ENPEP	pLoF	chr4	110561547	G	T	0.0002655	0.0004127	0.0002023	8480	19772	0.0032	0.0027	2.501	0.808	7.743	0.111909
BD	7:48273326:TG:T	ABCA13	pLoF	7	48273326	TG	T	0.0009706	0.001234	0.0008575	8507	19826	0	0	1.613	0.895	2.907	0.111924
BD	chr6:39314085:CG:C	KCNK17	pLoF	chr6	39314085	CG	C	0.005491	0.004603	0.005872	8472	19755	0.0041	0.0036	0.818	0.639	1.048	0.112003
BD	chr16:88598280:G:A	ZC3H18	damaging_missense	chr16	88598280	G	A	1.793e-05	6.018e-05	0	8309	19571	0.0233	0.0129	34.29	0.438	2682.4	0.112018
BD	chr10:54378802:C:T	PCDH15	damaging_missense	chr10	54378802	C	T	0.0001773	0.0002954	0.0001267	8464	19732	0.0051	0.0047	3.094	0.768	12.464	0.112026
BD	chr12:57765189:GCCGAGCAGAA:G	CYP27B1	pLoF	chr12	57765189	GCCGAGCAGAA	G	0.0001942	5.88e-05	0.0002522	8504	19823	0.0004	0.0002	0.353	0.098	1.275	0.112046
BD	chr19:50443556:A:G	MYBPC2	damaging_missense	chr19	50443556	A	G	0.0002652	0.0004126	0.0002021	8483	19797	0.0028	0.0015	2.497	0.807	7.725	0.112158
BD	chr19:6389472:G:A	GTF2F1	damaging_missense	chr19	6389472	G	A	0.004289	0.005084	0.003953	8262	19481	0.0288	0.0174	1.254	0.948	1.659	0.112173
BD	chr8:2078837:C:T	MYOM2	pLoF	chr8	2078837	C	T	5.297e-05	0.0001176	2.523e-05	8502	19818	0.0006	0.0004	8.081	0.613	106.479	0.11221
BD	chr20:58221467:G:A	ANKRD60	pLoF	chr20	58221467	G	A	0.0009672	0.001223	0.0008584	8179	19221	0.0386	0.0305	1.631	0.892	2.984	0.112348
BD	chr19:35248967:GC:G	LSR	pLoF	chr19	35248967	GC	G	8.881e-05	0.0001776	5.075e-05	8446	19703	0.0072	0.0062	4.897	0.689	34.806	0.112356
BD	7:140017723:G:T	TBXAS1	damaging_missense	7	140017723	G	T	5.353e-05	0.0001191	2.548e-05	8398	19626	0.0128	0.0101	8.064	0.613	106.112	0.112396
BD	chr19:38356516:C:T	CATSPERG	pLoF	chr19	38356516	C	T	0.0003444	0.0001212	0.0004398	8253	19329	0.0299	0.0251	0.436	0.157	1.215	0.112525
BD	chr4:67931992:C:T	TMPRSS11A	pLoF	chr4	67931992	C	T	0.0006248	0.0008381	0.0005341	8352	19659	0.0182	0.0084	1.823	0.868	3.829	0.112634
BD	chr17:74281861:G:A	DNAI2	damaging_missense	chr17	74281861	G	A	0.0009006	0.0005295	0.00106	8498	19815	0.0011	0.0006	0.606	0.326	1.125	0.112677
BD	chr3:150409388:A:G	TSC22D2	damaging_missense	chr3	150409388	A	G	0.0001066	0.0002371	5.075e-05	8437	19706	0.0082	0.0061	3.903	0.725	20.994	0.112716
BD	chr12:8839118:G:T	A2ML1	pLoF	chr12	8839118	G	T	0.0006789	0.0009951	0.0005466	8039	19211	0.055	0.031	1.739	0.878	3.447	0.112776
BD	chr14:24505519:AT:A	CMA1	pLoF	chr14	24505519	AT	A	0.0003211	0.0001189	0.0004076	8407	19626	0.0118	0.0101	0.432	0.153	1.219	0.112799
BD	chr15:40902683:T:C	VPS18	damaging_missense	chr15	40902683	T	C	5.306e-05	0.0001179	2.527e-05	8482	19787	0.0029	0.002	8.047	0.611	105.938	0.112806
BD	chr12:81253545:A:G	ACSS3	damaging_missense	chr12	81253545	A	G	5.295e-05	0.0001176	2.522e-05	8507	19824	0	0.0001	8.038	0.611	105.69	0.112836
BD	chr2:48582246:G:T	STON1	damaging_missense	chr2	48582246	G	T	0.0001059	0	0.0001513	8507	19826	0	0	0.239	0.041	1.402	0.112929
BD	chrX:340813:G:A	PPP2R3B	pLoF	chrX	340813	G	A	0.0001424	0.0002376	0.0001016	8416	19678	0.0107	0.0075	3.636	0.737	17.94	0.11294
BD	chr11:108141639:AT:A	ACAT1	pLoF	chr11	108141639	AT	A	5.304e-05	0.000118	2.525e-05	8478	19800	0.0034	0.0013	8.045	0.611	106.007	0.112975
BD	chr17:10516573:G:A	MYH1	pLoF	chr17	10516573	G	A	0.0002298	5.886e-05	0.0003032	8495	19790	0.0014	0.0018	0.37	0.108	1.265	0.112982
BD	chr20:44506827:C:A	SERINC3	damaging_missense	chr20	44506827	C	A	5.34e-05	0.000119	2.54e-05	8404	19688	0.0121	0.007	8.024	0.61	105.468	0.113089
BD	chr21:41458747:T:TAAC	MX1	pLoF	chr21	41458747	T	TAAC	0.0001249	0	0.000178	8363	19665	0.0169	0.0081	0.255	0.047	1.383	0.113093
BD	chr17:34634881:C:T	TMEM132E	pLoF	chr17	34634881	C	T	0.0001239	0	0.000177	8478	19772	0.0034	0.0027	0.254	0.047	1.383	0.113103
BD	chr19:50658080:G:C	C19orf81	damaging_missense	chr19	50658080	G	C	0.0002719	0.000425	0.0002068	8235	19346	0.032	0.0242	2.493	0.805	7.719	0.113112
BD	chr6:69388829:T:C	ADGRB3	damaging_missense	chr6	69388829	T	C	1.768e-05	5.896e-05	0	8481	19800	0.0031	0.0013	33.672	0.434	2612.82	0.1132
BD	chr17:64044184:T:C	ERN 1.00	damaging_missense	chr17	64044184	T	C	5.366e-05	0.0001197	2.551e-05	8356	19598	0.0177	0.0115	8.019	0.61	105.418	0.113201
BD	chr15:69047482:G:A	NOX5	damaging_missense	chr15	69047482	G	A	0.0004648	0.0002389	0.0005612	8371	19601	0.016	0.0114	0.503	0.215	1.177	0.113213
BD	7:128892703:A:ATGGG	KCP	pLoF	7	128892703	A	ATGGG	8.83e-05	0.0001765	5.047e-05	8499	19815	0.0009	0.0006	4.872	0.687	34.573	0.113217
BD	chr17:5399630:A:C	NUP88	damaging_missense	chr17	5399630	A	C	0.000159	0.0002944	0.000101	8491	19802	0.0019	0.0012	3.148	0.762	13.015	0.113226
BD	chr3:167365885:C:G	ZBBX	pLoF	chr3	167365885	C	G	0.0008239	0.001138	0.0006899	8349	19567	0.0186	0.0131	1.667	0.886	3.138	0.1133
BD	chr18:33212005:AAC:A	CCDC178	pLoF	chr18	33212005	AAC	A	1.766e-05	5.88e-05	0	8504	19810	0.0004	0.0008	33.64	0.433	2611.23	0.113329
BD	chr12:26715397:A:G	ITPR2	damaging_missense	chr12	26715397	A	G	0.006553	0.005648	0.006941	8499	19810	0.0009	0.0008	0.834	0.666	1.044	0.113363
BD	chr1:44118964:G:A	KLF17	pLoF	chr1	44118964	G	A	0.0001091	0	0.0001553	8174	19322	0.0391	0.0254	0.24	0.041	1.405	0.113412
BD	chr16:2210785:CT:C	BRICD5	pLoF	chr16	2210785	CT	C	0.0009261	0.001128	0.0008394	8420	19656	0.0102	0.0086	1.648	0.888	3.059	0.113416
BD	chr3:38395561:C:T	XYLB	pLoF	chr3	38395561	C	T	0.002588	0.003152	0.002346	8407	19607	0.0118	0.0111	1.334	0.934	1.907	0.113416
BD	chr4:106116287:AC:A	TBCK	pLoF	chr4	106116287	AC	A	1.765e-05	5.88e-05	0	8503	19818	0.0005	0.0004	33.615	0.433	2610.04	0.113429
BD	chr2:118977476:C:T	MARCO	pLoF	chr2	118977476	C	T	0.001676	0.001144	0.001904	8303	19436	0.024	0.0197	0.691	0.437	1.092	0.11345
BD	7:142868286:CCT:C	EPHB6	pLoF	7	142868286	CCT	C	1.765e-05	5.878e-05	0	8506	19819	0.0001	0.0004	33.586	0.433	2606.93	0.113486
BD	chr6:25845459:C:T	SLC17A3	damaging_missense	chr6	25845459	C	T	1.766e-05	5.882e-05	0	8500	19819	0.0008	0.0004	33.568	0.433	2605.01	0.11353
BD	chr1:241867003:T:TA	EXO1	pLoF	chr1	241867003	T	TA	0.0001236	0.0002353	7.569e-05	8499	19817	0.0009	0.0005	3.723	0.731	18.972	0.113619
BD	chr9:2834101:T:C	PUM3	damaging_missense	chr9	2834101	T	C	0.001095	0.0007055	0.001262	8505	19817	0.0002	0.0005	0.638	0.366	1.113	0.113628
BD	7:91874071:GTTTTT:G	MTERF1	pLoF	7	91874071	GTTTTT	G	5.294e-05	0.0001176	2.522e-05	8507	19826	0	0	8.017	0.608	105.694	0.113638
BD	chr3:10360020:C:T	ATP2B2	damaging_missense	chr3	10360020	C	T	1.773e-05	5.905e-05	0	8467	19741	0.0047	0.0043	33.455	0.432	2589.64	0.113661
BD	chr12:133058829:A:G	ZNF84	damaging_missense	chr12	133058829	A	G	5.294e-05	0.0001176	2.522e-05	8507	19826	0	0	7.99	0.609	104.904	0.113664
BD	chrX:136348602:AATGATAG:A	ADGRG4	pLoF	chrX	136348602	AATGATAG	A	1.766e-05	5.883e-05	0	8499	19813	0.0009	0.0007	33.412	0.432	2582.78	0.113681
BD	7:4834651:G:A	RADIL	pLoF	7	4834651	G	A	0.0001594	0.0002952	0.0001012	8468	19770	0.0046	0.0028	3.144	0.76	12.998	0.113721
BD	chr13:41887246:G:A	VWA8	damaging_missense	chr13	41887246	G	A	1.767e-05	5.885e-05	0	8496	19808	0.0013	0.0009	33.448	0.432	2591.38	0.113759
BD	chr3:47007239:A:G	NBEAL2	pLoF	chr3	47007239	A	G	1.771e-05	5.9e-05	0	8474	19754	0.0039	0.0036	33.443	0.432	2590.61	0.11376
BD	chr5:138561689:A:G	HSPA9	damaging_missense	chr5	138561689	A	G	0.000495	0.0002947	0.0005807	8483	19802	0.0028	0.0012	0.522	0.233	1.169	0.113783
BD	chr1:12879725:C:CG	PRAMEF4	pLoF	chr1	12879725	C	CG	0.08141	0.08014	0.08195	8242	19200	0.0312	0.0316	0.952	0.897	1.012	0.113805
BD	7:150974821:C:T	KCNH2	damaging_missense	7	150974821	C	T	1.773e-05	5.912e-05	0	8457	19751	0.0059	0.0038	33.353	0.432	2577.05	0.113826
BD	7:151564187:A:AT	PRKAG2	pLoF	7	151564187	A	AT	1.77e-05	5.904e-05	0	8469	19776	0.0045	0.0025	33.382	0.431	2583.34	0.113867
BD	7:30655624:G:A	CRHR2	pLoF	7	30655624	G	A	5.344e-05	0.0001189	2.543e-05	8407	19660	0.0118	0.0084	7.971	0.608	104.529	0.113906
BD	chr1:119033275:A:T	WARS2	damaging_missense	chr1	119033275	A	T	1.765e-05	5.878e-05	0	8507	19823	0	0.0002	33.316	0.431	2575.73	0.113989
BD	chr12:122940199:A:G	ABCB9	damaging_missense	chr12	122940199	A	G	5.35e-05	0.0001191	2.545e-05	8395	19644	0.0132	0.0092	7.979	0.607	104.826	0.114003
BD	chr13:33126227:A:G	STARD13	damaging_missense	chr13	33126227	A	G	5.314e-05	0.0001181	2.53e-05	8468	19760	0.0046	0.0033	7.983	0.607	104.95	0.114019
BD	chr10:12106288:G:A	DHTKD1	damaging_missense	chr10	12106288	G	A	0.0004314	0.0002412	0.0005123	8293	19521	0.0252	0.0154	0.496	0.208	1.183	0.114045
BD	chr19:1390985:C:T	NDUFS7	damaging_missense	chr19	1390985	C	T	5.302e-05	0.0001178	2.525e-05	8488	19802	0.0022	0.0012	7.959	0.607	104.304	0.114089
BD	chr16:30583074:C:G	ZNF785	damaging_missense	chr16	30583074	C	G	1.766e-05	5.883e-05	0	8499	19812	0.0009	0.0007	33.274	0.43	2571.91	0.114102
BD	chr11:35470631:CG:C	PAMR1	pLoF	chr11	35470631	CG	C	8.871e-05	0.0001777	5.066e-05	8442	19739	0.0076	0.0044	4.831	0.685	34.089	0.114108
BD	chr6:30987409:A:ACAACCTC	MUC21	pLoF	chr6	30987409	A	ACAACCTC	8.89e-05	0.0001783	5.074e-05	8414	19708	0.0109	0.006	4.835	0.685	34.151	0.114115
BD	7:99433364:G:A	ATP5MF-PTCD1	pLoF	7	99433364	G	A	1.781e-05	5.946e-05	0	8409	19670	0.0115	0.0079	33.292	0.43	2576.15	0.114137
BD	chr14:60968266:CT:C	MNAT1	pLoF	chr14	60968266	CT	C	0.0001238	0	0.000177	8482	19778	0.0029	0.0024	0.255	0.047	1.39	0.1142
BD	chr4:38774308:A:G	TLR10	damaging_missense	chr4	38774308	A	G	0.0008118	0.0004702	0.0009583	8507	19826	0	0	0.592	0.309	1.134	0.114201
BD	7:26185767:AG:A	NFE2L3	pLoF	7	26185767	AG	A	0.001527	0.001776	0.00142	8447	19717	0.0071	0.0055	1.47	0.911	2.372	0.114362
BD	chr11:133845173:TTCCACAACGTCAATGTCC:T	SPATA19	pLoF	chr11	133845173	TTCCACAACGTCAATGTCC	T	0.0002295	0.0003529	0.0001766	8501	19819	0.0007	0.0004	2.699	0.787	9.259	0.114406
BD	chr13:113118770:T:C	F7	damaging_missense	chr13	113118770	T	C	0.0002648	0.0004117	0.0002018	8502	19825	0.0006	0.0001	2.482	0.803	7.671	0.114406
BD	chr12:107712131:C:T	PWP1	pLoF	chr12	107712131	C	T	0.0003203	0.0001188	0.0004065	8421	19678	0.0101	0.0075	0.433	0.153	1.224	0.114422
BD	chr8:39637263:G:A	ADAM18	pLoF	chr8	39637263	G	A	0.000671	0.0008821	0.0005804	8502	19814	0.0006	0.0006	1.776	0.87	3.623	0.114423
BD	chr2:178562959:TCA:T	TTN	pLoF	chr2	178562959	TCA	T	8.824e-05	0	0.0001261	8506	19826	0.0001	0	0.221	0.034	1.44	0.114428
BD	chr12:55247982:GAA:G	OR6C74	pLoF	chr12	55247982	GAA	G	0.0001235	0.0002351	7.567e-05	8506	19824	0.0001	0.0001	3.289	0.75	14.428	0.114466
BD	chr6:160605063:TG:T	LPA	pLoF	chr6	160605063	TG	T	5.365e-05	0.0001187	2.559e-05	8423	19538	0.0099	0.0145	7.957	0.606	104.533	0.114478
BD	7:43509073:C:T	HECW1	damaging_missense	7	43509073	C	T	0.0004959	0.000767	0.0003797	8475	19755	0.0038	0.0036	1.904	0.856	4.238	0.1145
BD	chr14:77302943:T:A	POMT2	damaging_missense	chr14	77302943	T	A	5.371e-05	0.0001194	2.557e-05	8372	19556	0.0159	0.0136	7.963	0.605	104.762	0.114549
BD	chr4:101855076:C:T	BANK1	pLoF	chr4	101855076	C	T	0.0004424	0.0006494	0.0003538	8469	19783	0.0045	0.0022	2.004	0.845	4.755	0.114603
BD	chr1:119393811:C:T	HAO2	pLoF	chr1	119393811	C	T	8.996e-05	0.0001806	5.132e-05	8305	19484	0.0238	0.0173	4.832	0.683	34.194	0.114624
BD	chr16:3437034:C:A	ZNF597	damaging_missense	chr16	3437034	C	A	0.0001765	0.0002939	0.0001261	8507	19825	0	0.0001	3.068	0.762	12.353	0.114641
BD	chr17:6770897:TAG:T	XAF1	pLoF	chr17	6770897	TAG	T	0.0001768	0.0002948	0.0001263	8481	19798	0.0031	0.0014	3.062	0.762	12.298	0.11466
BD	chr3:68752898:G:A	FAM19A4	damaging_missense	chr3	68752898	G	A	5.333e-05	0.0001184	2.54e-05	8443	19683	0.0075	0.0072	7.936	0.605	104.056	0.114666
BD	chr6:57017222:T:C	BEND6	damaging_missense	chr6	57017222	T	C	0.0009899	0.000648	0.001136	8488	19798	0.0022	0.0014	0.627	0.35	1.12	0.114834
BD	chr10:43556749:G:A	ZNF239	damaging_missense	chr10	43556749	G	A	0.001659	0.00194	0.001539	8506	19824	0.0001	0.0001	1.442	0.915	2.272	0.114844
BD	chr9:92514718:ACAGAGAGCACCCG:A	ECM2	pLoF	chr9	92514718	ACAGAGAGCACCCG	A	0.002755	0.003352	0.002499	8502	19811	0.0006	0.0008	1.317	0.935	1.853	0.114866
BD	chr11:68022654:G:A	ALDH3B1	damaging_missense	chr11	68022654	G	A	0.0001241	0.0002367	7.59e-05	8451	19763	0.0066	0.0032	3.695	0.728	18.765	0.114888
BD	chr14:73593809:GCTTA:G	ACOT4	pLoF	chr14	73593809	GCTTA	G	0.08961	0.0871	0.09068	8439	19706	0.008	0.0061	0.95	0.892	1.012	0.114899
BD	chr19:58127878:TTA:T	ZNF329	pLoF	chr19	58127878	TTA	T	1.773e-05	5.91e-05	0	8460	19740	0.0055	0.0043	32.875	0.427	2528.33	0.11493
BD	chr19:19197565:CT:C	RFXANK	pLoF	chr19	19197565	CT	C	0.0007369	0.0004935	0.0008406	8105	19034	0.0473	0.04	0.582	0.297	1.141	0.114933
BD	chr20:20039608:C:T	CRNKL1	pLoF	chr20	20039608	C	T	0.000106	0	0.0001514	8499	19812	0.0009	0.0007	0.24	0.041	1.415	0.114936
BD	chr13:113735271:T:C	GRK1	damaging_missense	chr13	113735271	T	C	0.000106	0	0.0001515	8486	19807	0.0025	0.001	0.24	0.041	1.416	0.11496
BD	chr10:67912765:C:G	SIRT1	pLoF	chr10	67912765	C	G	1.765e-05	5.878e-05	0	8507	19826	0	0	32.849	0.427	2524.9	0.114968
BD	chr11:6608086:G:C	ILK	damaging_missense	chr11	6608086	G	C	0.0001237	0.0002354	7.574e-05	8495	19804	0.0014	0.0011	3.699	0.727	18.814	0.115019
BD	chr10:3101371:A:T	PFKP	damaging_missense	chr10	3101371	A	T	0.0001063	0	0.0001519	8465	19747	0.0049	0.004	0.24	0.041	1.416	0.115061
BD	chr4:121802961:C:CT	EXOSC9	pLoF	chr4	121802961	C	CT	0.0001237	0	0.0001767	8497	19805	0.0012	0.0011	0.256	0.047	1.395	0.115159
BD	chr22:50525802:AG:A	TYMP	pLoF	chr22	50525802	AG	A	0.0004612	0.0002377	0.0005563	8415	19773	0.0108	0.0027	0.505	0.216	1.182	0.115196
BD	chr19:58211667:T:A	ZNF274	damaging_missense	chr19	58211667	T	A	5.422e-05	0.000121	2.578e-05	8267	19397	0.0282	0.0216	7.897	0.603	103.341	0.115243
BD	chr12:67657947:G:A	DYRK2	damaging_missense	chr12	67657947	G	A	1.765e-05	5.878e-05	0	8507	19826	0	0	32.741	0.426	2516.21	0.115293
BD	chr16:57915260:G:T	CNGB1	damaging_missense	chr16	57915260	G	T	1.803e-05	6.029e-05	0	8293	19437	0.0252	0.0196	32.744	0.426	2518.17	0.115343
BD	chr17:18353680:C:CG	SHMT1	pLoF	chr17	18353680	C	CG	0.000107	0	0.0001528	8405	19634	0.012	0.0097	0.241	0.041	1.417	0.115358
BD	chr10:84248971:T:C	RGR	damaging_missense	chr10	84248971	T	C	5.31e-05	0.0001181	2.527e-05	8466	19784	0.0048	0.0021	7.885	0.603	103.088	0.11537
BD	chr15:58894560:G:C	SLTM	damaging_missense	chr15	58894560	G	C	1.785e-05	5.972e-05	0	8373	19633	0.0158	0.0097	32.68	0.426	2509.69	0.115428
BD	7:150466798:CAT:C	GIMAP8	pLoF	7	150466798	CAT	C	0.0005118	0.0007053	0.0004287	8507	19826	0	0	1.922	0.852	4.334	0.115455
BD	7:144410180:C:T	NOBOX	pLoF	7	144410180	C	T	0.0001067	0	0.0001525	8434	19677	0.0086	0.0075	0.241	0.041	1.417	0.115459
BD	chr19:422339:G:T	SHC2	damaging_missense	chr19	422339	G	T	5.312e-05	0.0001181	2.529e-05	8469	19769	0.0045	0.0029	7.873	0.603	102.813	0.115487
BD	chr20:3294527:C:T	C20orf194	pLoF	chr20	3294527	C	T	5.332e-05	0.0001185	2.54e-05	8442	19688	0.0076	0.007	7.879	0.602	103.069	0.115582
BD	chr20:35503944:G:GGA	CEP250	pLoF	chr20	35503944	G	GGA	5.298e-05	0.0001176	2.524e-05	8503	19810	0.0005	0.0008	7.863	0.603	102.586	0.115583
BD	7:128394899:G:A	IMPDH1	pLoF	7	128394899	G	A	1.772e-05	5.904e-05	0	8469	19743	0.0045	0.0042	32.57	0.425	2495.52	0.115588
BD	chr10:97379335:TG:T	RRP12	pLoF	chr10	97379335	TG	T	1.822e-05	6.099e-05	0	8198	19251	0.0363	0.029	32.602	0.425	2501.2	0.115594
BD	chr2:191346266:A:G	MYO1B	damaging_missense	chr2	191346266	A	G	0.0001947	0.0002948	0.0001517	8480	19773	0.0032	0.0027	3.013	0.763	11.903	0.1156
BD	chr1:153930834:A:G	DENND4B	damaging_missense	chr1	153930834	A	G	0.0003707	0.0001764	0.0004541	8505	19819	0.0002	0.0004	0.47	0.183	1.204	0.115629
BD	chr19:38448402:A:G	RYR1	damaging_missense	chr19	38448402	A	G	0.0001245	0	0.0001777	8411	19699	0.0113	0.0064	0.256	0.047	1.398	0.115633
BD	chr5:140552043:A:AGT	SRA1	pLoF	chr5	140552043	A	AGT	0.4094	0.4097	0.4093	8433	19686	0.0087	0.0071	1.03	0.993	1.069	0.115663
BD	chr1:121177267:C:T	FAM72B	damaging_missense	chr1	121177267	C	T	0.01121	0.01026	0.01162	8477	19756	0.0035	0.0035	0.871	0.734	1.034	0.115663
BD	chr12:121232427:T:TA	P2RX4	pLoF	chr12	121232427	T	TA	7.117e-05	0.0001781	2.541e-05	8424	19678	0.0098	0.0075	5.14	0.669	39.505	0.115665
BD	chr1:38855773:CTG:C	RRAGC	pLoF	chr1	38855773	CTG	C	5.297e-05	0.0001176	2.523e-05	8502	19817	0.0006	0.0005	7.862	0.602	102.685	0.115742
BD	chr3:19919832:C:A	EFHB	pLoF	chr3	19919832	C	A	1.779e-05	5.938e-05	0	8421	19686	0.0101	0.0071	32.458	0.424	2482.42	0.115799
BD	chr1:236220932:A:G	ERO1B	damaging_missense	chr1	236220932	A	G	0.0002297	5.889e-05	0.0003029	8491	19810	0.0019	0.0008	0.372	0.109	1.276	0.115833
BD	chr10:124010161:C:T	CHST15	pLoF	chr10	124010161	C	T	1.773e-05	5.912e-05	0	8458	19746	0.0058	0.004	32.506	0.424	2492.15	0.115844
BD	chr11:48163516:A:ACGGTGTT	PTPRJ	pLoF	chr11	48163516	A	ACGGTGTT	0.0001063	0	0.0001518	8459	19761	0.0056	0.0033	0.241	0.041	1.42	0.115852
BD	chr11:60173026:AC:A	MS4A6A	pLoF	chr11	60173026	AC	A	0.0001083	0	0.0001546	8286	19409	0.026	0.021	0.241	0.041	1.42	0.115852
BD	chr15:66781048:C:T	SMAD6	damaging_missense	chr15	66781048	C	T	0.0003711	0.0001766	0.0004545	8493	19802	0.0016	0.0012	0.471	0.184	1.204	0.115884
BD	chr11:64229336:C:G	NUDT22	damaging_missense	chr11	64229336	C	G	0.0008331	0.001064	0.0007341	8457	19752	0.0059	0.0037	1.671	0.881	3.171	0.11594
BD	chr9:711867:C:A	KANK1	damaging_missense	chr9	711867	C	A	5.294e-05	0.0001176	2.522e-05	8507	19826	0	0	7.851	0.601	102.484	0.115944
BD	chr5:1079475:C:T	SLC12A7	damaging_missense	chr5	1079475	C	T	0.0005207	0.0007222	0.000435	8308	19538	0.0234	0.0145	1.92	0.851	4.328	0.115974
BD	chr9:131529190:CG:C	UCK1	pLoF	chr9	131529190	CG	C	0.0002309	5.923e-05	0.0003044	8441	19712	0.0078	0.0058	0.372	0.108	1.277	0.116005
BD	chr5:140552044:C:CG	SRA1	pLoF	chr5	140552044	C	CG	0.409	0.4094	0.4089	8450	19715	0.0067	0.0056	1.03	0.993	1.069	0.116021
BD	chr12:69610249:A:T	LRRC10	damaging_missense	chr12	69610249	A	T	5.295e-05	0.0001176	2.522e-05	8506	19822	0.0001	0.0002	7.873	0.6	103.243	0.116063
BD	7:156963996:A:AT	NOM1	pLoF	7	156963996	A	AT	5.439e-05	0.0001217	2.582e-05	8215	19362	0.0343	0.0234	7.848	0.601	102.495	0.11608
BD	chr2:178728745:AC:A	TTN	pLoF	chr2	178728745	AC	A	8.824e-05	0.0001763	5.044e-05	8506	19826	0.0001	0	4.79	0.679	33.799	0.116103
BD	chr2:11787158:T:A	LPIN1	damaging_missense	chr2	11787158	T	A	1.807e-05	6.069e-05	0	8238	19429	0.0316	0.02	32.349	0.423	2473.07	0.116117
BD	chr18:32217069:GT:G	MEP1B	pLoF	chr18	32217069	GT	G	1.775e-05	5.927e-05	0	8436	19726	0.0083	0.005	32.309	0.423	2468.29	0.116187
BD	chr10:97458886:T:A	MMS19	damaging_missense	chr10	97458886	T	A	5.306e-05	0.0001178	2.528e-05	8489	19781	0.0021	0.0023	7.895	0.599	103.981	0.116204
BD	7:44110328:G:A	AEBP1	damaging_missense	7	44110328	G	A	0.0001067	0	0.0001524	8428	19691	0.0093	0.0068	0.242	0.041	1.421	0.116208
BD	7:77940078:GTC:G	PHTF2	pLoF	7	77940078	GTC	G	5.295e-05	0.0001176	2.522e-05	8507	19822	0	0.0002	7.836	0.6	102.288	0.116254
BD	chr10:32022994:C:G	KIF5B	damaging_missense	chr10	32022994	C	G	0.000106	0	0.0001514	8499	19810	0.0009	0.0008	0.241	0.041	1.423	0.116287
BD	chr14:29666176:G:A	PRKD1	damaging_missense	chr14	29666176	G	A	0.0004837	0.0002403	0.0005871	8322	19587	0.0217	0.012	0.509	0.219	1.182	0.116291
BD	chr3:187199677:T:G	RTP1	pLoF	chr3	187199677	T	G	8.827e-05	0.0001764	5.046e-05	8504	19818	0.0004	0.0004	4.784	0.678	33.75	0.116347
BD	chr19:52800671:A:G	ZNF28	damaging_missense	chr19	52800671	A	G	1.765e-05	5.878e-05	0	8507	19826	0	0	32.237	0.422	2461.13	0.116365
BD	chr3:12187444:C:A	SYN2	pLoF	chr3	12187444	C	A	0.0001766	0.0002942	0.0001262	8498	19810	0.0011	0.0008	3.046	0.758	12.232	0.11641
BD	chr5:76617896:A:G	F2RL2	damaging_missense	chr5	76617896	A	G	0.0001059	0	0.0001513	8507	19826	0	0	0.241	0.041	1.424	0.116456
BD	chr11:35619703:A:C	FJX1	damaging_missense	chr11	35619703	A	C	1.765e-05	5.882e-05	0	8500	19824	0.0008	0.0001	32.233	0.422	2464.28	0.116497
BD	chr16:2768159:CTT:C	SRRM2	pLoF	chr16	2768159	CTT	C	0.0004767	0.0007058	0.0003785	8501	19817	0.0007	0.0005	1.934	0.849	4.41	0.116534
BD	chr16:2768162:CT:C	SRRM2	pLoF	chr16	2768162	CT	C	0.0004767	0.0007056	0.0003784	8504	19818	0.0004	0.0004	1.934	0.849	4.41	0.116534
BD	chr6:32404938:C:A	BTNL2	pLoF	chr6	32404938	C	A	5.318e-05	0.0001181	2.533e-05	8468	19736	0.0046	0.0045	7.824	0.599	102.188	0.116597
BD	chr6:6182020:AT:A	F13A1	pLoF	chr6	6182020	AT	A	0.0001059	0	0.0001514	8502	19820	0.0006	0.0003	0.241	0.041	1.425	0.116637
BD	chr11:118663369:A:G	TREH	damaging_missense	chr11	118663369	A	G	8.863e-05	0.0001774	5.063e-05	8457	19750	0.0059	0.0038	4.769	0.678	33.566	0.116652
BD	chr18:33211912:GT:G	CCDC178	pLoF	chr18	33211912	GT	G	0.0003013	0.0001183	0.0003797	8454	19754	0.0062	0.0036	0.43	0.149	1.234	0.116662
BD	chr1:17356411:C:T	PADI4	pLoF	chr1	17356411	C	T	8.87e-05	0.0001773	5.069e-05	8458	19727	0.0058	0.005	4.766	0.677	33.528	0.116687
BD	chr2:29002592:C:T	TOGARAM2	pLoF	chr2	29002592	C	T	0.001045	0.001301	0.0009361	8457	19762	0.0059	0.0032	1.58	0.892	2.797	0.116715
BD	chr17:65160581:G:C	RGS9	damaging_missense	chr17	65160581	G	C	0.001398	0.001062	0.001543	8477	19772	0.0035	0.0027	0.684	0.425	1.1	0.116739
BD	chr5:79055859:T:C	DMGDH	damaging_missense	chr5	79055859	T	C	0.0003185	0.000118	0.0004043	8471	19785	0.0042	0.0021	0.435	0.154	1.231	0.116762
BD	chr11:3666204:C:T	CHRNA10	pLoF	chr11	3666204	C	T	0.001468	0.00112	0.001618	8484	19781	0.0027	0.0023	0.687	0.429	1.098	0.116784
BD	chr15:50722170:A:T	SPPL2A	damaging_missense	chr15	50722170	A	T	0.003618	0.002906	0.003922	8432	19758	0.0088	0.0034	0.784	0.578	1.063	0.116817
BD	chr1:156592164:A:T	NAXE	damaging_missense	chr1	156592164	A	T	8.867e-05	0.0001776	5.064e-05	8448	19748	0.0069	0.0039	4.766	0.677	33.549	0.116849
BD	chr17:63538626:G:A	KCNH6	damaging_missense	chr17	63538626	G	A	0.0002663	0.0004145	0.0002029	8444	19717	0.0074	0.0055	2.467	0.798	7.625	0.116862
BD	chr2:43707400:G:T	PLEKHH2	pLoF	chr2	43707400	G	T	0.000178	0.0002968	0.0001271	8423	19673	0.0099	0.0077	3.039	0.757	12.198	0.116941
BD	chr11:19192439:A:G	CSRP3	damaging_missense	chr11	19192439	A	G	0.00171	0.002024	0.001577	8401	19662	0.0125	0.0083	1.431	0.914	2.239	0.117048
BD	chr10:68488596:CT:C	SLC25A16	pLoF	chr10	68488596	CT	C	8.825e-05	0.0001763	5.045e-05	8507	19823	0	0.0002	4.76	0.676	33.508	0.11707
BD	chr2:229830764:C:T	TRIP12	damaging_missense	chr2	229830764	C	T	0.0001061	0	0.0001516	8484	19795	0.0027	0.0016	0.241	0.041	1.429	0.117078
BD	chr12:56237289:G:A	SLC39A5	pLoF	chr12	56237289	G	A	0.0001237	0	0.0001767	8495	19802	0.0014	0.0012	0.256	0.047	1.407	0.117103
BD	chr22:29299617:G:A	EWSR1	damaging_missense	chr22	29299617	G	A	0.000371	0.0001766	0.0004543	8492	19811	0.0018	0.0008	0.471	0.184	1.208	0.117149
BD	chr16:1447451:G:C	CLCN7	damaging_missense	chr16	1447451	G	C	5.316e-05	0.0001181	2.531e-05	8464	19753	0.0051	0.0037	7.79	0.597	101.595	0.117161
BD	chr3:184353662:C:A	CLCN2	pLoF	chr3	184353662	C	A	0.00277	0.002311	0.002967	8438	19716	0.0081	0.0055	0.761	0.541	1.071	0.117249
BD	chr19:501783:C:CCCAGGAGCCT	MADCAM1	pLoF	chr19	501783	C	CCCAGGAGCCT	0.0002123	5.9e-05	0.0002779	8474	19792	0.0039	0.0017	0.366	0.104	1.288	0.117289
BD	chr12:50352026:AGG:A	FAM186A	pLoF	chr12	50352026	AGG	A	8.994e-05	0.0001797	5.141e-05	8346	19451	0.0189	0.0189	4.753	0.676	33.432	0.117295
BD	chr12:14774526:C:G	H2AFJ	damaging_missense	chr12	14774526	C	G	1.767e-05	5.887e-05	0	8494	19803	0.0015	0.0012	31.876	0.419	2427.62	0.117347
BD	chr1:34794709:G:C	GJA4	damaging_missense	chr1	34794709	G	C	1.765e-05	5.878e-05	0	8507	19826	0	0	31.825	0.419	2420.08	0.117388
BD	chr17:67344614:C:G	PSMD12	damaging_missense	chr17	67344614	C	G	0.0004243	0.0005893	0.0003536	8485	19799	0.0026	0.0014	2.056	0.834	5.066	0.117428
BD	chr9:98233428:CG:C	TBC1D2	pLoF	chr9	98233428	CG	C	0.0001264	0.0002408	7.741e-05	8304	19378	0.0239	0.0226	3.661	0.721	18.595	0.117515
BD	chr3:149026838:G:T	GYG1	pLoF	chr3	149026838	G	T	1.766e-05	5.882e-05	0	8500	19815	0.0008	0.0006	31.74	0.417	2413.18	0.117653
BD	chr3:52322488:C:T	DNAH1	pLoF	chr3	52322488	C	T	5.306e-05	0.000118	2.526e-05	8478	19792	0.0034	0.0017	7.75	0.596	100.762	0.117681
BD	chr2:143040658:TGTAA:T	KYNU	pLoF	chr2	143040658	TGTAA	T	0.0002297	5.883e-05	0.000303	8499	19800	0.0009	0.0013	0.372	0.108	1.284	0.117685
BD	chr11:637531:T:C	DRD4	damaging_missense	chr11	637531	T	C	0.0001245	0.0002381	7.612e-05	8401	19707	0.0125	0.006	3.654	0.721	18.522	0.117709
BD	chr19:880112:AT:A	MED16	pLoF	chr19	880112	AT	A	5.328e-05	0.0001188	2.533e-05	8415	19737	0.0108	0.0045	7.746	0.596	100.685	0.117736
BD	chr3:160438077:TAGAG:T	TRIM59	pLoF	chr3	160438077	TAGAG	T	0.0001252	0	0.0001789	8380	19568	0.0149	0.013	0.256	0.046	1.411	0.117778
BD	chr8:22315128:G:T	PIWIL2	pLoF	chr8	22315128	G	T	8.926e-05	0.0001793	5.091e-05	8368	19641	0.0163	0.0093	4.745	0.674	33.402	0.117816
BD	chr11:83532766:C:T	DLG2	damaging_missense	chr11	83532766	C	T	1.771e-05	5.906e-05	0	8466	19773	0.0048	0.0027	31.601	0.417	2394.59	0.117838
BD	chr2:233521063:CCAGT:C	USP40	pLoF	chr2	233521063	CCAGT	C	0.0002656	0.0004136	0.0002023	8462	19771	0.0053	0.0028	2.459	0.796	7.594	0.117881
BD	chr17:40404217:G:A	TOP2A	pLoF	chr17	40404217	G	A	5.297e-05	0.0001176	2.523e-05	8502	19814	0.0006	0.0006	7.742	0.595	100.698	0.117911
BD	chr19:4847718:CAG:C	PLIN3	pLoF	chr19	4847718	CAG	C	1.822e-05	6.152e-05	0	8128	19310	0.0446	0.026	31.611	0.417	2398.72	0.117921
BD	chr14:77377954:GAA:G	SAMD15	pLoF	chr14	77377954	GAA	G	5.294e-05	0.0001176	2.522e-05	8507	19826	0	0	7.732	0.595	100.427	0.117936
BD	chr19:6190627:C:CA	ACSBG2	pLoF	chr19	6190627	C	CA	0.003288	0.002569	0.003595	8369	19613	0.0162	0.0107	0.775	0.563	1.067	0.117956
BD	chr1:19326621:AACGTGAGCCTCC:A	PQLC2	pLoF	chr1	19326621	AACGTGAGCCTCC	A	0.0001787	0.0002986	0.0001275	8373	19601	0.0158	0.0114	3.033	0.755	12.187	0.11796
BD	chr20:1649074:TG:T	SIRPG	pLoF	chr20	1649074	TG	T	0.0003381	0.0004749	0.0002796	8423	19672	0.0099	0.0078	2.267	0.813	6.324	0.11797
BD	chr5:146340375:C:G	POU4F3	damaging_missense	chr5	146340375	C	G	0.000106	0	0.0001514	8499	19811	0.0009	0.0008	0.241	0.041	1.435	0.117982
BD	chr19:36058808:C:T	WDR62	damaging_missense	chr19	36058808	C	T	8.875e-05	0.0001776	5.07e-05	8446	19724	0.0072	0.0051	4.733	0.674	33.235	0.118026
BD	chr12:114679531:C:T	TBX3	damaging_missense	chr12	114679531	C	T	8.85e-05	0.0001771	5.055e-05	8469	19781	0.0045	0.0023	4.735	0.674	33.274	0.118037
BD	chr12:109109902:A:G	UNG	damaging_missense	chr12	109109902	A	G	8.956e-05	0.00018	5.106e-05	8332	19583	0.0206	0.0123	4.738	0.674	33.326	0.11808
BD	chr20:2602249:G:T	TMC2	damaging_missense	chr20	2602249	G	T	8.835e-05	0.0001767	5.049e-05	8491	19806	0.0019	0.001	4.738	0.673	33.35	0.118185
BD	chr5:141404306:T:C	PCDHGA9	damaging_missense	chr5	141404306	T	C	0.001359	0.0009992	0.001513	8507	19826	0	0	0.679	0.418	1.104	0.11824
BD	chr17:8836815:G:GC	PIK3R6	pLoF	chr17	8836815	G	GC	8.884e-05	0.000178	5.073e-05	8429	19712	0.0092	0.0058	4.725	0.673	33.154	0.118266
BD	chr19:847804:C:G	PRTN3	damaging_missense	chr19	847804	C	G	1.78e-05	5.94e-05	0	8417	19679	0.0106	0.0074	31.393	0.415	2373.06	0.11834
BD	chr14:39399700:A:G	FBXO33	damaging_missense	chr14	39399700	A	G	1.765e-05	5.878e-05	0	8506	19817	0.0001	0.0005	31.411	0.415	2376.23	0.11834
BD	chr6:138263317:G:T	ARFGEF3	damaging_missense	chr6	138263317	G	T	0.0001059	0	0.0001514	8505	19820	0.0002	0.0003	0.242	0.041	1.436	0.11843
BD	chr16:84174723:G:A	DNAAF1	pLoF	chr16	84174723	G	A	0.0001268	0	0.0001804	8195	19402	0.0367	0.0214	0.257	0.047	1.415	0.118447
BD	chr11:67418944:CG:C	CARNS1	pLoF	chr11	67418944	CG	C	5.305e-05	0.0001179	2.527e-05	8484	19790	0.0027	0.0018	7.691	0.594	99.618	0.118479
BD	chr18:23538609:CCT:C	NPC1	pLoF	chr18	23538609	CCT	C	0.0001237	0.0002354	7.574e-05	8496	19805	0.0013	0.0011	3.644	0.719	18.473	0.11849
BD	chr17:67929372:T:C	BPTF	damaging_missense	chr17	67929372	T	C	0.0001059	0	0.0001514	8499	19817	0.0009	0.0005	0.243	0.041	1.436	0.11856
BD	chr2:74255864:CA:C	SLC4A5	pLoF	chr2	74255864	CA	C	1.772e-05	5.912e-05	0	8457	19760	0.0059	0.0033	31.308	0.414	2366.69	0.118627
BD	chr12:52692555:C:CCAGCTACTCAGGAGGCTGAGGCAGGAGAATCACTTGGACCCAGGAGGCGGAGTTTGTAGTGAACTG	KRT77	pLoF	chr12	52692555	C	CCAGCTACTCAGGAGGCTGAGGCAGGAGAATCACTTGGACCCAGGAGGCGGAGTTTGTAGTGAACTG	9.136e-05	0.0001828	5.219e-05	8204	19159	0.0356	0.0336	4.71	0.672	33.01	0.118769
BD	chr19:2041119:A:G	MKNK2	damaging_missense	chr19	2041119	A	G	5.351e-05	0.0001191	2.546e-05	8393	19641	0.0134	0.0093	7.69	0.593	99.803	0.118794
BD	chr8:25292160:A:C	DOCK5	damaging_missense	chr8	25292160	A	C	5.332e-05	0.0001186	2.538e-05	8435	19699	0.0085	0.0064	7.686	0.592	99.711	0.118834
BD	chr14:77378931:AGT:A	SAMD15	pLoF	chr14	77378931	AGT	A	0.0001588	0.0002939	0.0001009	8507	19825	0	0.0001	3.088	0.749	12.741	0.118898
BD	chr11:6795057:CAG:C	OR6A2	pLoF	chr11	6795057	CAG	C	0.004218	0.004584	0.004061	8507	19825	0	0.0001	1.253	0.944	1.664	0.118923
BD	chr11:62614374:AC:A	ROM1	pLoF	chr11	62614374	AC	A	5.334e-05	0.0001187	2.538e-05	8425	19698	0.0096	0.0065	7.689	0.592	99.864	0.118944
BD	chr20:25418112:C:T	GINS1	damaging_missense	chr20	25418112	C	T	0.0002144	0.0003574	0.0001531	8393	19595	0.0134	0.0116	2.699	0.775	9.403	0.118966
BD	chr1:108947641:CTTAT:C	CLCC1	pLoF	chr1	108947641	CTTAT	C	0.001372	0.00167	0.001245	8383	19679	0.0146	0.0074	1.487	0.903	2.449	0.118972
BD	chr12:55552115:C:T	OR6C4	pLoF	chr12	55552115	C	T	8.824e-05	0.0001763	5.044e-05	8507	19824	0	0.0001	4.711	0.671	33.074	0.119057
BD	chr8:132003257:C:T	EFR3A	damaging_missense	chr8	132003257	C	T	1.767e-05	5.884e-05	0	8498	19798	0.0011	0.0014	31.113	0.413	2345.73	0.119072
BD	chr2:143519323:C:T	ARHGAP15	damaging_missense	chr2	143519323	C	T	0.0005703	0.0002973	0.0006871	8409	19648	0.0115	0.009	0.539	0.248	1.173	0.119151
BD	chr11:112179400:C:T	BCO2	pLoF	chr11	112179400	C	T	0.0005653	0.0002943	0.0006815	8494	19809	0.0015	0.0009	0.539	0.248	1.173	0.119162
BD	chr14:104724400:G:A	INF2	damaging_missense	chr14	104724400	G	A	0.001731	0.001255	0.001934	8366	19649	0.0166	0.0089	0.706	0.455	1.094	0.119285
BD	chr12:103478390:C:A	C12orf42	pLoF	chr12	103478390	C	A	8.848e-05	0.000177	5.055e-05	8475	19781	0.0038	0.0023	4.709	0.67	33.08	0.119302
BD	chr2:169497678:A:C	AC093899.2	damaging_missense	chr2	169497678	A	C	5.316e-05	0.0001184	2.53e-05	8449	19766	0.0068	0.003	7.682	0.59	99.977	0.119402
BD	chr19:2046236:G:A	MKNK2	pLoF	chr19	2046236	G	A	3.538e-05	0.000118	0	8478	19786	0.0034	0.002	9.249	0.563	152.074	0.119408
BD	chr13:113503529:G:A	TMCO3	damaging_missense	chr13	113503529	G	A	1.77e-05	5.897e-05	0	8479	19773	0.0033	0.0027	30.966	0.411	2330.41	0.119427
BD	chr2:121348591:A:G	CLASP1	damaging_missense	chr2	121348591	A	G	0.004033	0.004601	0.00379	8477	19789	0.0035	0.0019	1.254	0.943	1.669	0.119491
BD	chr3:8958965:CG:C	RAD18	pLoF	chr3	8958965	CG	C	1.771e-05	5.908e-05	0	8463	19771	0.0052	0.0028	30.966	0.411	2332.74	0.11951
BD	chr4:139704029:C:T	MGST2	pLoF	chr4	139704029	C	T	1.778e-05	5.932e-05	0	8429	19694	0.0092	0.0067	30.966	0.411	2332.74	0.11951
BD	chr5:178250077:C:T	COL23A1	damaging_missense	chr5	178250077	C	T	0.000332	0.0001248	0.0004188	8011	19100	0.0583	0.0366	0.437	0.154	1.239	0.119526
BD	chr2:24164308:GC:G	FAM228B	pLoF	chr2	24164308	GC	G	0.03942	0.04203	0.03831	8315	19514	0.0226	0.0157	1.077	0.981	1.182	0.119541
BD	chr19:49873145:G:A	AKT1S1	pLoF	chr19	49873145	G	A	5.298e-05	0.0001177	2.524e-05	8499	19811	0.0009	0.0008	7.649	0.59	99.133	0.119555
BD	chr2:169509808:ACTGCG:A	KLHL41	pLoF	chr2	169509808	ACTGCG	A	5.294e-05	0.0001176	2.522e-05	8507	19826	0	0	7.64	0.59	98.882	0.119593
BD	chr2:169509819:AC:A	KLHL41	pLoF	chr2	169509819	AC	A	5.295e-05	0.0001176	2.522e-05	8507	19824	0	0.0001	7.64	0.59	98.882	0.119593
BD	chr15:64499923:G:C	ZNF609	damaging_missense	chr15	64499923	G	C	0.0001059	0	0.0001513	8507	19825	0	0.0001	0.243	0.041	1.443	0.119615
BD	chr22:24728176:C:T	PIWIL3	pLoF	chr22	24728176	C	T	0.01229	0.01317	0.01191	8502	19820	0.0006	0.0003	1.14	0.967	1.344	0.119658
BD	chr1:201207771:G:T	IGFN1	pLoF	chr1	201207771	G	T	1.765e-05	5.878e-05	0	8506	19826	0.0001	0	30.852	0.411	2318.62	0.119705
BD	chr17:74881067:C:T	FADS6	pLoF	chr17	74881067	C	T	1.791e-05	6.002e-05	0	8330	19589	0.0208	0.012	30.853	0.41	2319.78	0.119739
BD	chr1:44001419:T:C	SLC6A9	damaging_missense	chr1	44001419	T	C	8.832e-05	0.0001766	5.047e-05	8492	19813	0.0018	0.0007	4.688	0.669	32.846	0.119848
BD	chr19:48099693:ACCATGTAGGC:A	PLA2G4C	pLoF	chr19	48099693	ACCATGTAGGC	A	0.0009402	0.00136	0.0007604	8457	19727	0.0059	0.005	1.585	0.887	2.83	0.119865
BD	chr12:52317765:G:T	KRT83	pLoF	chr12	52317765	G	T	0.001529	0.00184	0.001396	8422	19697	0.01	0.0065	1.454	0.907	2.329	0.119883
BD	chr9:111484681:C:CT	ECPAS	pLoF	chr9	111484681	C	CT	8.84e-05	0.0001767	5.053e-05	8489	19790	0.0021	0.0018	4.684	0.669	32.8	0.119908
BD	chr10:116683905:C:T	HSPA12A	damaging_missense	chr10	116683905	C	T	0.0008497	0.001062	0.0007588	8477	19768	0.0035	0.0029	1.658	0.877	3.137	0.119915
BD	chr6:110217731:T:C	CDC40	damaging_missense	chr6	110217731	T	C	0.002265	0.002884	0.002002	8148	19229	0.0422	0.0301	1.352	0.924	1.977	0.120081
BD	chr1:46575006:A:T	MKNK1	damaging_missense	chr1	46575006	A	T	0.0001062	0	0.0001517	8479	19778	0.0033	0.0024	0.243	0.041	1.446	0.120087
BD	chr14:24238273:G:A	GMPR2	damaging_missense	chr14	24238273	G	A	0.01358	0.01224	0.01416	8500	19812	0.0008	0.0007	0.882	0.753	1.033	0.120094
BD	chr2:120285884:A:T	RALB	damaging_missense	chr2	120285884	A	T	1.775e-05	5.919e-05	0	8448	19721	0.0069	0.0053	30.713	0.409	2305.65	0.120102
BD	chr1:182056473:A:G	ZNF648	damaging_missense	chr1	182056473	A	G	8.824e-05	0.0001763	5.044e-05	8507	19826	0	0	4.68	0.668	32.774	0.120124
BD	7:149724658:GAT:G	KRBA1	pLoF	7	149724658	GAT	G	0.0001256	0.0002395	7.685e-05	8351	19519	0.0183	0.0155	3.614	0.715	18.27	0.120132
BD	chr11:27499364:C:T	LIN7C	damaging_missense	chr11	27499364	C	T	1.769e-05	5.897e-05	0	8479	19783	0.0033	0.0022	30.698	0.409	2304.32	0.120146
BD	chr3:46455352:TC:T	LTF	pLoF	chr3	46455352	TC	T	0.0004992	0.0002382	0.0006107	8396	19650	0.013	0.0089	0.515	0.223	1.19	0.120259
BD	chr10:95621050:C:T	ALDH18A1	damaging_missense	chr10	95621050	C	T	9.176e-05	0.0001853	5.223e-05	8097	19147	0.0482	0.0342	4.676	0.668	32.741	0.120288
BD	chr19:49338934:G:T	CD37	pLoF	chr19	49338934	G	T	5.427e-05	0.0001209	2.581e-05	8270	19372	0.0279	0.0229	7.633	0.587	99.19	0.120328
BD	chr1:151581690:C:T	TUFT1	pLoF	chr1	151581690	C	T	0.001143	0.000774	0.001301	8398	19607	0.0128	0.0111	0.65	0.377	1.12	0.120436
BD	chr9:4849517:C:A	RCL1	damaging_missense	chr9	4849517	C	A	0.0002659	0.0004138	0.0002026	8459	19743	0.0056	0.0042	2.439	0.791	7.52	0.120564
BD	chr12:49336024:C:T	C1QL4	damaging_missense	chr12	49336024	C	T	0.001749	0.002294	0.001515	8499	19807	0.0009	0.001	1.401	0.915	2.146	0.12057
BD	chr2:230213009:C:T	SP110	pLoF	chr2	230213009	C	T	1.798e-05	5.989e-05	0	8348	19456	0.0187	0.0187	30.54	0.407	2289.11	0.120578
BD	7:29095132:T:A	CPVL	damaging_missense	7	29095132	T	A	5.333e-05	0	7.611e-05	8421	19708	0.0101	0.006	0.163	0.016	1.612	0.12059
BD	chr10:18546076:G:A	NSUN6	pLoF	chr10	18546076	G	A	0.0001061	0	0.0001516	8475	19787	0.0038	0.002	0.244	0.041	1.449	0.120619
BD	chr2:169212115:A:T	LRP2	damaging_missense	chr2	169212115	A	T	0.001218	0.001587	0.001059	8505	19823	0.0002	0.0002	1.506	0.898	2.527	0.120692
BD	chr5:124646781:C:G	ZNF608	damaging_missense	chr5	124646781	C	G	8.824e-05	0.0001763	5.044e-05	8506	19826	0.0001	0	4.666	0.667	32.64	0.120703
BD	chr13:35349143:G:A	NBEA	damaging_missense	chr13	35349143	G	A	1.768e-05	5.893e-05	0	8485	19790	0.0026	0.0018	30.435	0.407	2276.12	0.120762
BD	chr19:40583658:A:C	SHKBP1	damaging_missense	chr19	40583658	A	C	5.421e-05	0.0001227	2.561e-05	8151	19521	0.0418	0.0154	7.58	0.587	97.952	0.120787
BD	chr1:147944008:C:T	GPR89B	pLoF	chr1	147944008	C	T	0.0002146	5.976e-05	0.0002807	8367	19592	0.0165	0.0118	0.369	0.104	1.301	0.120826
BD	chr2:32482582:G:A	BIRC6	damaging_missense	chr2	32482582	G	A	5.34e-05	0.0001187	2.542e-05	8426	19666	0.0095	0.0081	7.566	0.587	97.571	0.120866
BD	chr2:11805126:G:A	LPIN1	damaging_missense	chr2	11805126	G	A	5.308e-05	0.0001179	2.529e-05	8484	19773	0.0027	0.0027	7.571	0.586	97.758	0.120927
BD	chr6:129316089:C:T	LAMA2	pLoF	chr6	129316089	C	T	0.001836	0.002293	0.001639	8505	19824	0.0002	0.0001	1.396	0.916	2.127	0.12097
BD	chr1:181511467:C:T	CACNA1E	damaging_missense	chr1	181511467	C	T	5.344e-05	0.0001189	2.543e-05	8409	19659	0.0115	0.0084	7.569	0.586	97.779	0.12101
BD	chr1:29011900:G:C	EPB41	damaging_missense	chr1	29011900	G	C	0.0001948	0.000354	0.0001265	8474	19767	0.0039	0.003	2.723	0.767	9.665	0.121124
BD	chr2:177697431:C:T	PDE11A	damaging_missense	chr2	177697431	C	T	0.0001072	0	0.0001531	8375	19600	0.0155	0.0114	0.242	0.04	1.455	0.121139
BD	chr19:54596275:TG:T	LILRA1	pLoF	chr19	54596275	TG	T	5.306e-05	0.0001179	2.526e-05	8480	19792	0.0032	0.0017	7.574	0.585	98.021	0.12116
BD	chr19:6760696:G:A	SH2D3A	pLoF	chr19	6760696	G	A	0.003557	0.00416	0.003299	8414	19701	0.0109	0.0063	1.271	0.939	1.72	0.121238
BD	chr12:121228568:T:G	P2RX4	damaging_missense	chr12	121228568	T	G	0.0001244	0.0002374	7.612e-05	8424	19706	0.0098	0.0061	3.597	0.712	18.161	0.121245
BD	chr14:60133983:GGA:G	PCNX4	pLoF	chr14	60133983	GGA	G	5.297e-05	0.0001176	2.523e-05	8500	19816	0.0008	0.0005	7.547	0.585	97.277	0.121247
BD	chr2:178574258:A:C	TTN	damaging_missense	chr2	178574258	A	C	0.0001059	0	0.0001513	8507	19826	0	0	0.244	0.041	1.453	0.121283
BD	chr5:95654137:AT:A	RFESD	pLoF	chr5	95654137	AT	A	1.765e-05	5.88e-05	0	8504	19823	0.0004	0.0002	30.245	0.405	2258.77	0.12132
BD	7:50387419:C:G	IKZF1	damaging_missense	7	50387419	C	G	5.327e-05	0.0001184	2.536e-05	8444	19716	0.0074	0.0055	7.547	0.585	97.328	0.121329
BD	chr4:69754690:AG:A	SULT1B1	pLoF	chr4	69754690	AG	A	5.3e-05	0.0001177	2.524e-05	8494	19810	0.0015	0.0008	7.532	0.585	96.963	0.121418
BD	chr1:175988349:C:G	COP 1	damaging_missense	chr1	175988349	C	G	0.0001062	0	0.0001517	8472	19777	0.0041	0.0025	0.244	0.041	1.454	0.121467
BD	chr1:67380039:C:T	IL12RB2	pLoF	chr1	67380039	C	T	0.0002651	0.0004122	0.0002021	8491	19797	0.0019	0.0015	2.433	0.79	7.5	0.121504
BD	chr3:52627279:C:A	PBRM1	damaging_missense	chr3	52627279	C	A	0.0001777	0.0002967	0.0001269	8425	19708	0.0096	0.006	2.994	0.747	11.997	0.121504
BD	chr12:49325792:C:T	TROAP	pLoF	chr12	49325792	C	T	0.0005299	0.0002944	0.0006308	8493	19815	0.0016	0.0006	0.548	0.256	1.174	0.121538
BD	chr6:49526611:C:G	GLYATL3	damaging_missense	chr6	49526611	C	G	0.0002825	0.0001176	0.0003532	8502	19820	0.0006	0.0003	0.427	0.146	1.254	0.121538
BD	chr3:46922269:T:A	CCDC12	pLoF	chr3	46922269	T	A	5.39e-05	0.0001201	2.564e-05	8325	19503	0.0214	0.0163	7.549	0.584	97.597	0.121616
BD	chr8:144083742:T:G	GPAA1	damaging_missense	chr8	144083742	T	G	1.771e-05	5.905e-05	0	8468	19761	0.0046	0.0033	30.149	0.404	2250.43	0.121625
BD	chr5:140982540:C:G	PCDHA1	damaging_missense	chr5	140982540	C	G	8.916e-05	0.0001784	5.093e-05	8407	19633	0.0118	0.0097	4.653	0.664	32.601	0.121643
BD	chr1:10659985:C:T	CASZ1	damaging_missense	chr1	10659985	C	T	1.772e-05	5.898e-05	0	8477	19742	0.0035	0.0042	30.069	0.404	2238.36	0.121679
BD	chr16:4114165:G:T	ADCY9	damaging_missense	chr16	4114165	G	T	1.765e-05	5.878e-05	0	8507	19825	0	0.0001	30.069	0.404	2238.36	0.121679
BD	chr17:37113098:G:A	ACACA	pLoF	chr17	37113098	G	A	8.856e-05	0	0.0001265	8461	19767	0.0054	0.003	0.226	0.034	1.487	0.121686
BD	chr1:22129672:C:T	WNT4	damaging_missense	chr1	22129672	C	T	8.879e-05	0	0.0001268	8442	19713	0.0076	0.0057	0.224	0.034	1.489	0.12173
BD	chr6:135190161:G:A	MYB	damaging_missense	chr6	135190161	G	A	0.003001	0.002763	0.003102	8505	19823	0.0002	0.0002	0.776	0.563	1.07	0.121789
BD	chr4:155373398:CA:C	MAP9	pLoF	chr4	155373398	CA	C	1.765e-05	5.879e-05	0	8505	19824	0.0002	0.0001	30.021	0.403	2234.89	0.121861
BD	chr8:53229653:G:A	OPRK1	pLoF	chr8	53229653	G	A	7.063e-05	0.0001764	2.523e-05	8501	19817	0.0007	0.0005	3.924	0.694	22.187	0.121896
BD	chr10:133271584:CG:C	ADAM8	pLoF	chr10	133271584	CG	C	0.0001062	0	0.0001516	8476	19785	0.0036	0.0021	0.244	0.041	1.457	0.121915
BD	chr18:63985093:G:GA	SERPINB8	pLoF	chr18	63985093	G	GA	0.0004048	0.0005524	0.0003416	8146	19029	0.0424	0.0402	2.122	0.818	5.505	0.121969
BD	chr13:113731270:A:G	GRK1	damaging_missense	chr13	113731270	A	G	0.0001073	0	0.0001529	8344	19625	0.0192	0.0101	0.243	0.04	1.46	0.121987
BD	chr3:136293784:C:T	PCCB	damaging_missense	chr3	136293784	C	T	8.856e-05	0.0001774	5.057e-05	8455	19774	0.0061	0.0026	4.648	0.663	32.587	0.122043
BD	chr17:35441880:G:T	SLFN13	pLoF	chr17	35441880	G	T	1.768e-05	5.885e-05	0	8496	19784	0.0013	0.0021	29.911	0.403	2222.48	0.122095
BD	chr16:20844835:C:A	REXO5	pLoF	chr16	20844835	C	A	0.0004768	0.0002353	0.0005804	8499	19813	0.0009	0.0007	0.514	0.221	1.195	0.122104
BD	7:82956558:TTC:T	PCLO	pLoF	7	82956558	TTC	T	5.294e-05	0.0001176	2.522e-05	8507	19825	0	0.0001	7.507	0.583	96.675	0.122107
BD	7:82956562:GAAATAGTAATTTCCAA:G	PCLO	pLoF	7	82956562	GAAATAGTAATTTCCAA	G	5.294e-05	0.0001176	2.522e-05	8507	19826	0	0	7.507	0.583	96.675	0.122107
BD	chr5:140857274:AC:A	PCDHA10	pLoF	chr5	140857274	AC	A	5.344e-05	0.0001185	2.547e-05	8442	19629	0.0076	0.0099	7.51	0.583	96.772	0.122109
BD	chr3:51971622:G:A	ABHD14B	pLoF	chr3	51971622	G	A	0.007307	0.006098	0.007821	8282	19499	0.0264	0.0165	0.842	0.676	1.047	0.122162
BD	chr8:120425355:C:T	MRPL13	damaging_missense	chr8	120425355	C	T	0.007192	0.006598	0.007447	8488	19807	0.0022	0.001	0.845	0.683	1.046	0.122213
BD	chr11:19946421:C:T	NAV2	damaging_missense	chr11	19946421	C	T	5.338e-05	0.0001188	2.54e-05	8420	19683	0.0102	0.0072	7.501	0.583	96.598	0.122222
BD	chr12:113128140:C:T	RASAL1	damaging_missense	chr12	113128140	C	T	5.507e-05	0.0001235	2.612e-05	8095	19144	0.0484	0.0344	7.504	0.582	96.674	0.122238
BD	chr8:60852522:T:G	CHD7	damaging_missense	chr8	60852522	T	G	5.301e-05	0.0001177	2.525e-05	8493	19804	0.0016	0.0011	7.511	0.582	96.915	0.122249
BD	7:121015820:T:TGG	CPED1	pLoF	7	121015820	T	TGG	5.296e-05	0.0001176	2.523e-05	8501	19820	0.0007	0.0003	7.504	0.582	96.753	0.122315
BD	chr6:38872668:A:C	DNAH8	damaging_missense	chr6	38872668	A	C	0.0001059	0	0.0001513	8507	19826	0	0	0.244	0.041	1.46	0.122334
BD	chr15:90361189:A:G	ZNF774	damaging_missense	chr15	90361189	A	G	0.01623	0.01835	0.01531	8501	19818	0.0007	0.0004	1.118	0.971	1.287	0.12239
BD	chr6:43513594:G:C	YIPF3	damaging_missense	chr6	43513594	G	C	5.297e-05	0.0001177	2.523e-05	8498	19821	0.0011	0.0003	7.499	0.582	96.699	0.122465
BD	chr16:20737894:G:A	THUMPD1	pLoF	chr16	20737894	G	A	0.000106	0	0.0001514	8494	19818	0.0015	0.0004	0.244	0.041	1.461	0.122527
BD	chr1:205530277:ATGTC:A	CDK18	pLoF	chr1	205530277	ATGTC	A	1.793e-05	6.004e-05	0	8328	19559	0.021	0.0135	29.739	0.401	2206.01	0.122585
BD	chr12:52473242:GC:G	KRT6C	pLoF	chr12	52473242	GC	G	0.0005651	0.0002942	0.0006812	8499	19817	0.0009	0.0005	0.541	0.248	1.18	0.122655
BD	chr10:97379371:G:A	RRP12	pLoF	chr10	97379371	G	A	8.975e-05	0.0001802	5.12e-05	8325	19530	0.0214	0.0149	4.623	0.662	32.304	0.122695
BD	chr16:57469259:G:C	POLR2C	damaging_missense	chr16	57469259	G	C	9.048e-05	0	0.0001293	8299	19330	0.0244	0.025	0.226	0.034	1.494	0.122735
BD	7:137251391:G:A	PTN	damaging_missense	7	137251391	G	A	0.0006575	0.0004148	0.0007614	8437	19701	0.0082	0.0063	0.574	0.284	1.162	0.122796
BD	chr2:73730715:A:G	TPRKB	damaging_missense	chr2	73730715	A	G	8.856e-05	0.0001773	5.057e-05	8458	19773	0.0058	0.0027	4.638	0.661	32.559	0.122826
BD	chr13:101089964:G:T	NALCN	damaging_missense	chr13	101089964	G	T	0.0001958	5.929e-05	0.0002543	8433	19660	0.0087	0.0084	0.361	0.099	1.317	0.122855
BD	chrX:54963256:C:T	PFKFB1	pLoF	chrX	54963256	C	T	1.817e-05	6.083e-05	0	8219	19296	0.0338	0.0267	29.65	0.4	2199.21	0.12291
BD	7:85022533:G:T	SEMA3D	damaging_missense	7	85022533	G	T	0.004818	0.004056	0.005145	8506	19826	0.0001	0	0.815	0.628	1.057	0.122989
BD	chr16:4192868:A:T	SRL	damaging_missense	chr16	4192868	A	T	0.0001059	0	0.0001513	8503	19823	0.0005	0.0002	0.245	0.041	1.464	0.123092
BD	chr1:241679514:C:G	WDR64	pLoF	chr1	241679514	C	G	0.0003537	0.0005309	0.0002778	8476	19795	0.0036	0.0016	2.142	0.813	5.642	0.123164
BD	chr19:14470250:G:A	PKN1	damaging_missense	chr19	14470250	G	A	8.875e-05	0.0001773	5.074e-05	8461	19709	0.0054	0.0059	4.609	0.661	32.162	0.123178
BD	chr15:62008734:A:G	VPS13C	damaging_missense	chr15	62008734	A	G	0.0007262	0.0008866	0.0006576	8459	19770	0.0056	0.0028	1.738	0.861	3.51	0.123193
BD	chr13:21493321:C:T	MICU2	pLoF	chr13	21493321	C	T	0.0003186	0.0004719	0.0002529	8477	19771	0.0035	0.0028	2.253	0.802	6.327	0.123203
BD	chr12:56453731:G:A	MIP	pLoF	chr12	56453731	G	A	1.772e-05	5.908e-05	0	8463	19755	0.0052	0.0036	29.497	0.399	2182.26	0.12326
BD	chr5:102950761:C:G	PAM	damaging_missense	chr5	102950761	C	G	5.323e-05	0.0001185	2.533e-05	8441	19741	0.0078	0.0043	7.441	0.58	95.533	0.123274
BD	chr9:136011846:GGGCACGCTGGCGGC:G	NACC2	pLoF	chr9	136011846	GGGCACGCTGGCGGC	G	1.765e-05	5.88e-05	0	8504	19823	0.0004	0.0002	29.459	0.398	2177.85	0.123341
BD	chr19:45688480:G:A	SNRPD2	damaging_missense	chr19	45688480	G	A	8.861e-05	0.0001773	5.063e-05	8462	19752	0.0053	0.0037	4.61	0.66	32.224	0.123422
BD	chr17:28724569:CAG:C	TLCD1	pLoF	chr17	28724569	CAG	C	1.765e-05	5.879e-05	0	8505	19822	0.0002	0.0002	29.394	0.398	2171.8	0.123536
BD	chr16:22266389:G:A	EEF2K	pLoF	chr16	22266389	G	A	0.0001441	0.0002418	0.0001027	8273	19476	0.0275	0.0176	3.481	0.712	17.029	0.123555
BD	chr17:80117679:G:A	GAA	pLoF	chr17	80117679	G	A	5.326e-05	0.0001183	2.537e-05	8451	19712	0.0066	0.0058	7.42	0.579	95.095	0.123564
BD	chr20:48636529:C:A	PREX1	damaging_missense	chr20	48636529	C	A	5.323e-05	0.0001182	2.535e-05	8457	19725	0.0059	0.0051	7.422	0.579	95.209	0.123649
BD	chr11:66058975:A:G	SF3B2	damaging_missense	chr11	66058975	A	G	0.0001237	0.0002354	7.574e-05	8495	19804	0.0014	0.0011	3.564	0.707	17.97	0.123664
BD	chr17:76079994:CGTAA:C	ZACN	pLoF	chr17	76079994	CGTAA	C	5.407e-05	0.00012	2.576e-05	8333	19409	0.0204	0.021	7.424	0.578	95.298	0.123677
BD	chr2:219329210:C:A	RESP18	pLoF	chr2	219329210	C	A	0.0006182	0.0008237	0.0005301	8498	19809	0.0011	0.0009	1.788	0.853	3.745	0.123687
BD	chr1:226402328:A:G	PARP1	damaging_missense	chr1	226402328	A	G	0.0003007	0.0001178	0.0003791	8488	19783	0.0022	0.0022	0.435	0.151	1.255	0.123712
BD	chr11:18710709:G:A	IGSF22	pLoF	chr11	18710709	G	A	0.001926	0.002415	0.001717	8487	19804	0.0024	0.0011	1.377	0.916	2.071	0.123722
BD	chr2:218643328:T:TG	ZNF142	pLoF	chr2	218643328	T	TG	0.00112	0.0007701	0.00127	8441	19686	0.0078	0.0071	0.651	0.377	1.124	0.12378
BD	chr17:76275909:GC:G	QRICH2	pLoF	chr17	76275909	GC	G	0.0007721	0.001022	0.0006657	8316	19529	0.0224	0.015	1.684	0.867	3.269	0.123805
BD	chr1:179082279:C:T	TOR3A	pLoF	chr1	179082279	C	T	1.766e-05	5.884e-05	0	8498	19810	0.0011	0.0008	29.275	0.397	2159.13	0.123824
BD	chr17:75629235:T:A	RECQL5	pLoF	chr17	75629235	T	A	5.295e-05	0.0001176	2.522e-05	8506	19824	0.0001	0.0001	7.418	0.578	95.23	0.123837
BD	chr14:60115718:G:T	PCNX4	pLoF	chr14	60115718	G	T	0.0001059	0	0.0001513	8504	19825	0.0004	0.0001	0.245	0.041	1.469	0.123868
BD	chr6:147262325:T:G	STXBP5	damaging_missense	chr6	147262325	T	G	1.766e-05	5.886e-05	0	8495	19811	0.0014	0.0008	29.259	0.397	2157.69	0.123876
BD	chr12:8843328:AAG:A	A2ML1	pLoF	chr12	8843328	AAG	A	0.005996	0.00489	0.00647	8486	19783	0.0025	0.0022	0.829	0.654	1.053	0.123886
BD	chr10:22539999:G:A	PIP4K2A	damaging_missense	chr10	22539999	G	A	1.802e-05	6.043e-05	0	8274	19469	0.0274	0.018	29.27	0.397	2159.71	0.123888
BD	chr15:63663082:C:A	HERC1	damaging_missense	chr15	63663082	C	A	1.765e-05	5.878e-05	0	8507	19824	0	0.0001	29.206	0.396	2153.49	0.12407
BD	chr13:110211904:C:G	COL4A1	damaging_missense	chr13	110211904	C	G	5.303e-05	0.0001178	2.526e-05	8489	19797	0.0021	0.0015	7.408	0.577	95.07	0.124074
BD	chr11:5454410:CA:C	OR51I2	pLoF	chr11	5454410	CA	C	0.02216	0.0195	0.0233	8486	19786	0.0025	0.002	0.906	0.799	1.028	0.124138
BD	chr14:59959819:T:A	LRRC9	pLoF	chr14	59959819	T	A	1.768e-05	5.891e-05	0	8488	19793	0.0022	0.0017	29.127	0.396	2142.18	0.12415
BD	chr2:202974401:C:T	CARF	damaging_missense	chr2	202974401	C	T	5.307e-05	0.000118	2.527e-05	8476	19789	0.0036	0.0019	7.406	0.577	95.088	0.124151
BD	chr5:177283911:T:G	NSD1	damaging_missense	chr5	177283911	T	G	0.0001425	0.0002373	0.0001018	8428	19645	0.0093	0.0091	3.465	0.711	16.888	0.124172
BD	chr2:196156536:C:T	STK17B	damaging_missense	chr2	196156536	C	T	3.531e-05	0.0001176	0	8504	19820	0.0004	0.0003	8.954	0.547	146.452	0.124185
BD	chr3:47004352:CG:C	NBEAL2	pLoF	chr3	47004352	CG	C	0.0001944	5.887e-05	0.0002525	8493	19805	0.0016	0.0011	0.362	0.099	1.323	0.124217
BD	chr11:102796715:CA:C	MMP1	pLoF	chr11	102796715	CA	C	0.004908	0.004117	0.005247	8501	19821	0.0007	0.0003	0.815	0.628	1.058	0.124222
BD	chr6:116462456:T:G	CALHM6	pLoF	chr6	116462456	T	G	0.02919	0.02878	0.02937	8495	19816	0.0014	0.0005	0.92	0.827	1.023	0.124224
BD	chr12:69694439:GT:G	BEST3	pLoF	chr12	69694439	GT	G	0.0192	0.02091	0.01848	8034	19022	0.0556	0.0406	1.112	0.971	1.272	0.124252
BD	chr12:103685045:T:G	STAB2	pLoF	chr12	103685045	T	G	9.238e-05	0.0001871	5.25e-05	8016	19047	0.0577	0.0393	4.584	0.658	31.951	0.124257
BD	chr12:45729900:G:A	ARID2	damaging_missense	chr12	45729900	G	A	1.83e-05	6.221e-05	0	8037	19291	0.0552	0.027	29.134	0.395	2146.26	0.124269
BD	chr12:66406394:C:T	GRIP1	damaging_missense	chr12	66406394	C	T	0.000177	0.0002953	0.0001264	8467	19784	0.0047	0.0021	2.96	0.742	11.814	0.124272
BD	chr13:98709571:C:T	SLC15A1	pLoF	chr13	98709571	C	T	8.833e-05	0.0001765	5.049e-05	8498	19805	0.0011	0.0011	4.591	0.657	32.064	0.124289
BD	chr1:2504728:A:C	PLCH2	damaging_missense	chr1	2504728	A	C	1.765e-05	5.878e-05	0	8507	19826	0	0	29.12	0.395	2144.64	0.124298
BD	chrX:48902977:G:A	PQBP1	damaging_missense	chrX	48902977	G	A	5.352e-05	0.000119	2.548e-05	8403	19624	0.0122	0.0102	7.39	0.576	94.742	0.124374
BD	chr11:900976:C:T	CHID1	pLoF	chr11	900976	C	T	5.441e-05	0.0001219	2.582e-05	8205	19365	0.0355	0.0232	7.394	0.576	94.943	0.124482
BD	chr1:226888913:GTGCATCCACTGGAAGGGCCCTCTGGTGCTGC:G	PSEN2	pLoF	chr1	226888913	GTGCATCCACTGGAAGGGCCCTCTGGTGCTGC	G	0.0004242	0.0006482	0.0003282	8485	19802	0.0026	0.0012	1.974	0.829	4.7	0.124499
BD	chr5:126583993:C:T	ALDH7A1	damaging_missense	chr5	126583993	C	T	5.363e-05	0.0001202	2.545e-05	8321	19650	0.0219	0.0089	7.38	0.576	94.545	0.124515
BD	chr1:24061957:A:T	MYOM3	damaging_missense	chr1	24061957	A	T	0.0006761	0.000475	0.0007621	8421	19683	0.0101	0.0072	0.585	0.295	1.159	0.124557
BD	chr4:78872720:C:G	BMP2K	pLoF	chr4	78872720	C	G	7.061e-05	0	0.0001009	8503	19820	0.0005	0.0003	0.2	0.026	1.559	0.124577
BD	chr3:69959413:G:C	MITF	damaging_missense	chr3	69959413	G	C	0.0004786	0.0002365	0.0005822	8457	19752	0.0059	0.0037	0.516	0.221	1.201	0.124591
BD	chr6:42178290:T:C	GUCA1A	damaging_missense	chr6	42178290	T	C	0.000181	0.0003072	0.0001283	8137	19481	0.0435	0.0174	2.957	0.741	11.8	0.124598
BD	chr9:129856334:G:A	USP20	damaging_missense	chr9	129856334	G	A	0.0001086	0	0.0001548	8250	19383	0.0302	0.0223	0.246	0.041	1.474	0.124614
BD	chr16:84016707:C:T	SLC38A8	pLoF	chr16	84016707	C	T	8.895e-05	0.0001776	5.086e-05	8444	19662	0.0074	0.0083	4.59	0.656	32.102	0.124634
BD	chr11:47285079:C:T	MADD	pLoF	chr11	47285079	C	T	0.03246	0.03536	0.03122	8499	19811	0.0009	0.0008	1.082	0.978	1.198	0.124642
BD	chr12:118016841:C:CT	RFC5	pLoF	chr12	118016841	C	CT	0.0004274	0.0006555	0.0003302	8391	19688	0.0136	0.007	1.975	0.829	4.707	0.124646
BD	chr5:177435097:C:T	GRK6	damaging_missense	chr5	177435097	C	T	5.351e-05	0.0001192	2.545e-05	8390	19643	0.0138	0.0092	7.376	0.575	94.553	0.124698
BD	chr19:11123263:C:T	LDLR	pLoF	chr19	11123263	C	T	0.003875	0.003358	0.004095	8338	19536	0.0199	0.0146	0.795	0.593	1.066	0.124711
BD	chr3:122262384:C:A	CASR	damaging_missense	chr3	122262384	C	A	1.768e-05	5.891e-05	0	8487	19800	0.0024	0.0013	28.969	0.394	2129.51	0.124712
BD	chr11:65945724:ACCCCGTCGGTG:A	TSGA10IP	pLoF	chr11	65945724	ACCCCGTCGGTG	A	0.002709	0.002977	0.002594	8399	19658	0.0127	0.0085	1.327	0.925	1.903	0.12474
BD	7:48580336:T:C	ABCA13	damaging_missense	7	48580336	T	C	8.921e-05	0.0001786	5.096e-05	8401	19624	0.0125	0.0102	4.574	0.657	31.862	0.124757
BD	chr16:66566827:T:TAAATGAGATGGCGATC	CMTM1	pLoF	chr16	66566827	T	TAAATGAGATGGCGATC	0.01496	0.01651	0.01429	8482	19763	0.0029	0.0032	1.123	0.968	1.302	0.124783
BD	chr19:422163:C:T	SHC2	damaging_missense	chr19	422163	C	T	1.781e-05	5.946e-05	0	8409	19664	0.0115	0.0082	28.951	0.394	2128.4	0.124793
BD	chr4:122266789:T:C	KIAA1109	damaging_missense	chr4	122266789	T	C	8.846e-05	0.000177	5.054e-05	8475	19785	0.0038	0.0021	4.573	0.656	31.864	0.124801
BD	chr16:57997043:A:G	ZNF319	damaging_missense	chr16	57997043	A	G	5.3e-05	0.0001177	2.525e-05	8495	19805	0.0014	0.0011	7.364	0.575	94.276	0.124824
BD	chr2:141015736:T:A	LRP1B	damaging_missense	chr2	141015736	T	A	0.0001235	0.0002351	7.567e-05	8507	19823	0	0.0002	3.545	0.704	17.85	0.124871
BD	chr18:675360:A:T	ENOSF1	pLoF	chr18	675360	A	T	5.315e-05	0.000118	2.532e-05	8474	19750	0.0039	0.0038	7.358	0.575	94.154	0.124879
BD	7:155462505:C:T	EN2	damaging_missense	7	155462505	C	T	0.0007614	0.0004728	0.0008849	8461	19776	0.0054	0.0025	0.595	0.306	1.155	0.12488
BD	chr16:67805431:T:C	RANBP10	damaging_missense	chr16	67805431	T	C	5.336e-05	0.0001186	2.541e-05	8433	19679	0.0087	0.0074	7.373	0.575	94.585	0.124898
BD	chr16:31085161:C:T	PRSS53	damaging_missense	chr16	31085161	C	T	1.765e-05	5.878e-05	0	8506	19821	0.0001	0.0003	28.882	0.393	2119.97	0.124916
BD	chr22:42693653:G:A	A4GALT	damaging_missense	chr22	42693653	G	A	5.33e-05	0.0001183	2.539e-05	8451	19694	0.0066	0.0067	7.355	0.575	94.102	0.12494
BD	7:100105526:C:T	AP4M1	pLoF	7	100105526	C	T	0.0001067	0	0.0001524	8424	19691	0.0098	0.0068	0.246	0.041	1.476	0.124959
BD	chr1:11193627:G:T	ANGPTL7	damaging_missense	chr1	11193627	G	T	8.865e-05	0	0.0001266	8457	19744	0.0059	0.0041	0.226	0.034	1.511	0.125032
BD	chr1:150648695:G:A	GOLPH3L	damaging_missense	chr1	150648695	G	A	5.294e-05	0.0001176	2.522e-05	8506	19826	0.0001	0	7.353	0.575	94.105	0.125054
BD	chr9:17309076:ATTTG:A	CNTLN	pLoF	chr9	17309076	ATTTG	A	5.31e-05	0.0001181	2.528e-05	8469	19781	0.0045	0.0023	7.35	0.574	94.074	0.125122
BD	chr5:177504605:G:T	DOK3	damaging_missense	chr5	177504605	G	T	0.002665	0.001998	0.002951	8507	19822	0	0.0002	0.755	0.528	1.081	0.12516
BD	chr1:108817148:C:CTGTA	AKNAD1	pLoF	chr1	108817148	C	CTGTA	5.327e-05	0.0001184	2.537e-05	8449	19708	0.0068	0.006	7.356	0.574	94.267	0.125179
BD	chr18:63960188:C:T	HMSD	pLoF	chr18	63960188	C	T	1.766e-05	5.886e-05	0	8495	19811	0.0014	0.0008	28.772	0.393	2107.88	0.125183
BD	chr17:10513822:A:G	MYH1	damaging_missense	chr17	10513822	A	G	5.314e-05	0.000118	2.531e-05	8474	19753	0.0039	0.0037	7.345	0.574	93.959	0.125194
BD	chr1:42794416:TC:T	TMEM269	pLoF	chr1	42794416	TC	T	0.0006792	0.0008948	0.000587	8382	19592	0.0147	0.0118	1.743	0.857	3.545	0.125234
BD	chr2:17931149:C:G	KCNS3	damaging_missense	chr2	17931149	C	G	5.294e-05	0.0001176	2.522e-05	8507	19825	0	0.0001	7.334	0.574	93.656	0.125235
BD	chr17:41764988:G:T	JUP	damaging_missense	chr17	41764988	G	T	0.0002127	0.0003548	0.0001519	8455	19756	0.0061	0.0035	2.648	0.762	9.194	0.125309
BD	chr19:14083318:CG:C	C19orf67	pLoF	chr19	14083318	CG	C	1.792e-05	5.989e-05	0	8349	19558	0.0186	0.0135	28.74	0.392	2106.59	0.12535
BD	chr11:78209566:G:T	USP35	pLoF	chr11	78209566	G	T	8.833e-05	0	0.0001262	8499	19805	0.0009	0.0011	0.227	0.034	1.512	0.125402
BD	chr12:56165327:CA:C	SMARCC2	pLoF	chr12	56165327	CA	C	1.794e-05	5.979e-05	0	8362	19505	0.017	0.0162	28.696	0.392	2101.23	0.125431
BD	chr12:106978335:T:TCCTCATTTTTGCAGACCAA	MTERF2	pLoF	chr12	106978335	T	TCCTCATTTTTGCAGACCAA	0.0001235	0	0.0001765	8507	19826	0	0	0.259	0.046	1.458	0.12544
BD	chr8:143837418:C:CG	NRBP2	pLoF	chr8	143837418	C	CG	5.336e-05	0.0001186	2.541e-05	8435	19675	0.0085	0.0076	7.33	0.573	93.708	0.125464
BD	chr6:35294570:G:A	ZNF76	pLoF	chr6	35294570	G	A	0.001236	0.0008061	0.001418	8064	19046	0.0521	0.0393	0.656	0.382	1.125	0.125501
BD	chr3:136145062:G:GATGA	PPP2R3A	pLoF	chr3	136145062	G	GATGA	0.001715	0.001195	0.001936	8367	19625	0.0165	0.0101	0.702	0.447	1.104	0.125556
BD	chr9:136853824:ACCCTGTGGCAGAGCACAGGG:A	MAMDC4	pLoF	chr9	136853824	ACCCTGTGGCAGAGCACAGGG	A	0.007651	0.00665	0.008079	8346	19558	0.0189	0.0135	0.849	0.688	1.047	0.125607
BD	chr6:38860602:G:A	DNAH8	damaging_missense	chr6	38860602	G	A	8.835e-05	0.0001766	5.05e-05	8495	19801	0.0014	0.0013	4.557	0.654	31.735	0.125621
BD	chr13:20223284:TC:T	GJB6	pLoF	chr13	20223284	TC	T	8.825e-05	0.0001763	5.045e-05	8507	19822	0	0.0002	4.559	0.654	31.772	0.125625
BD	chr17:38716662:G:GC	MLLT6	pLoF	chr17	38716662	G	GC	0.0003	0.0001176	0.0003783	8505	19824	0.0002	0.0001	0.437	0.151	1.261	0.125632
BD	chr17:38716666:C:CACCACAAA	MLLT6	pLoF	chr17	38716666	C	CACCACAAA	0.0003	0.0001176	0.0003783	8506	19824	0.0001	0.0001	0.437	0.151	1.261	0.125632
BD	chr17:37442582:G:A	TADA2A	damaging_missense	chr17	37442582	G	A	5.314e-05	0.0001182	2.529e-05	8458	19768	0.0058	0.0029	7.329	0.573	93.788	0.125647
BD	chr15:94442924:C:CACAG	MCTP2	pLoF	chr15	94442924	C	CACAG	8.84e-05	0.0001767	5.053e-05	8489	19792	0.0021	0.0017	4.555	0.654	31.715	0.125682
BD	chr5:112262514:C:A	EPB41L4A	damaging_missense	chr5	112262514	C	A	5.338e-05	0.000119	2.538e-05	8404	19697	0.0121	0.0065	7.372	0.572	95.081	0.125693
BD	chr6:169665486:CT:C	WDR27	pLoF	chr6	169665486	CT	C	1.773e-05	5.923e-05	0	8441	19762	0.0078	0.0032	28.572	0.391	2088.36	0.125761
BD	chr6:169665489:GCCGTCAGCACACCCGGT:G	WDR27	pLoF	chr6	169665489	GCCGTCAGCACACCCGGT	G	1.777e-05	5.926e-05	0	8438	19705	0.0081	0.0061	28.572	0.391	2088.36	0.125761
BD	chr5:88202978:T:A	TMEM161B	pLoF	chr5	88202978	T	A	8.831e-05	0.0001764	5.049e-05	8504	19806	0.0004	0.001	4.555	0.654	31.732	0.125795
BD	chr17:48607931:G:A	HOXB7	damaging_missense	chr17	48607931	G	A	0.0007791	0.0004724	0.0009105	8468	19770	0.0046	0.0028	0.598	0.31	1.155	0.125848
BD	chr5:178932145:G:C	ZFP2	damaging_missense	chr5	178932145	G	C	5.294e-05	0.0001176	2.522e-05	8507	19826	0	0	7.322	0.572	93.738	0.125876
BD	chr12:95962392:TG:T	AMDHD1	pLoF	chr12	95962392	TG	T	1.83e-05	6.145e-05	0	8137	19191	0.0435	0.032	28.537	0.39	2086.94	0.125944
BD	chr8:51409499:A:AT	PXDNL	pLoF	chr8	51409499	A	AT	5.297e-05	0.0001177	2.522e-05	8497	19822	0.0012	0.0002	7.31	0.572	93.436	0.125956
BD	chr14:55163020:C:G	DLGAP5	damaging_missense	chr14	55163020	C	G	1.766e-05	5.881e-05	0	8502	19809	0.0006	0.0009	28.507	0.39	2083.28	0.126001
BD	chr4:7868696:G:A	AFAP1	pLoF	chr4	7868696	G	A	5.392e-05	0.0001205	2.561e-05	8296	19521	0.0248	0.0154	7.311	0.572	93.499	0.126023
BD	chr5:173989384:T:TGGGGTCA	C5orf47	pLoF	chr5	173989384	T	TGGGGTCA	0.0001236	0.0002355	7.57e-05	8493	19816	0.0016	0.0005	3.529	0.702	17.755	0.12604
BD	chr17:48804803:G:A	TTLL6	pLoF	chr17	48804803	G	A	1.77e-05	5.905e-05	0	8467	19775	0.0047	0.0026	28.477	0.39	2079.32	0.126051
BD	7:37888306:T:A	NME8	pLoF	7	37888306	T	A	0.0001059	0	0.0001513	8503	19822	0.0005	0.0002	0.246	0.041	1.483	0.126059
BD	7:92504874:GGTTTTTTGTAT:G	PEX1	pLoF	7	92504874	GGTTTTTTGTAT	G	0.0002314	5.941e-05	0.0003049	8416	19677	0.0107	0.0075	0.379	0.109	1.313	0.12606
BD	chr8:94170871:G:A	CDH17	pLoF	chr8	94170871	G	A	5.306e-05	0.000118	2.526e-05	8476	19796	0.0036	0.0015	7.294	0.572	93.031	0.126068
BD	chr9:136407476:A:AATGGCTGCTGATACTCCAG	ENTR1	pLoF	chr9	136407476	A	AATGGCTGCTGATACTCCAG	0.0001059	0	0.0001514	8499	19821	0.0009	0.0003	0.246	0.041	1.483	0.126075
BD	chr5:132937161:C:G	AFF4	damaging_missense	chr5	132937161	C	G	8.974e-05	0	0.0001281	8336	19521	0.0201	0.0154	0.228	0.034	1.516	0.12608
BD	chr19:42527040:C:T	CEACAM1	pLoF	chr19	42527040	C	T	1.779e-05	5.931e-05	0	8430	19674	0.0091	0.0077	28.464	0.39	2078.97	0.126125
BD	chr8:143577895:AACGCAGG:A	NAPRT	pLoF	chr8	143577895	AACGCAGG	A	0.0002651	0.0004125	0.0002019	8485	19808	0.0026	0.0009	2.403	0.781	7.39	0.126235
BD	chr5:97177115:C:T	RIOK2	pLoF	chr5	97177115	C	T	0.0001063	0	0.0001519	8461	19749	0.0054	0.0039	0.246	0.041	1.484	0.126247
BD	7:75987076:A:AC	TMEM120A	pLoF	7	75987076	A	AC	0.0005654	0.0003532	0.0006563	8494	19807	0.0015	0.001	0.556	0.262	1.18	0.126293
BD	chr19:55536049:AC:A	SBK2	pLoF	chr19	55536049	AC	A	5.444e-05	0.0001219	2.584e-05	8206	19347	0.0354	0.0242	7.3	0.571	93.35	0.126298
BD	chr20:21331807:G:T	XRN2	damaging_missense	chr20	21331807	G	T	5.295e-05	0.0001176	2.522e-05	8502	19824	0.0006	0.0001	7.3	0.571	93.349	0.126308
BD	chr11:1018027:T:TGA	MUC6	pLoF	chr11	1018027	T	TGA	8.926e-05	0.0001784	5.102e-05	8408	19600	0.0116	0.0114	4.539	0.653	31.573	0.126332
BD	chr11:32932467:T:TCC	QSER1	pLoF	chr11	32932467	T	TCC	8.824e-05	0	0.0001261	8506	19826	0.0001	0	0.228	0.034	1.519	0.12638
BD	chr11:75423691:C:G	KLHL35	pLoF	chr11	75423691	C	G	1.813e-05	6.093e-05	0	8206	19377	0.0354	0.0226	28.371	0.389	2069.91	0.126399
BD	chr3:35690921:G:A	ARPP21	damaging_missense	chr3	35690921	G	A	0.0001059	0	0.0001514	8500	19819	0.0008	0.0004	0.247	0.041	1.485	0.126449
BD	chr19:56663958:C:A	ZNF835	damaging_missense	chr19	56663958	C	A	0.000106	0	0.0001515	8500	19800	0.0008	0.0013	0.247	0.041	1.485	0.126463
BD	chr19:15243454:C:T	BRD4	damaging_missense	chr19	15243454	C	T	0.0001631	0.0003038	0.0001033	8230	19362	0.0326	0.0234	2.999	0.733	12.262	0.126466
BD	7:80664497:G:GGTAA	CD36	pLoF	7	80664497	G	GGTAA	0.004221	0.003307	0.004611	8316	19519	0.0224	0.0155	0.799	0.598	1.066	0.126469
BD	chr17:69128718:TC:T	ABCA6	pLoF	chr17	69128718	TC	T	0.0001766	0.0002941	0.0001261	8501	19818	0.0007	0.0004	2.955	0.736	11.857	0.126481
BD	chr9:117352:G:C	FOXD4	pLoF	chr9	117352	G	C	0.0001241	0	0.0001775	8476	19719	0.0036	0.0054	0.26	0.046	1.464	0.12649
BD	chr2:73557347:T:TA	ALMS1	pLoF	chr2	73557347	T	TA	0.0003011	0.0001182	0.0003793	8457	19772	0.0059	0.0027	0.437	0.151	1.264	0.126597
BD	chrX:79171244:C:G	GPR174	pLoF	chrX	79171244	C	G	3.531e-05	0.0001176	0	8504	19818	0.0004	0.0004	5.316	0.623	45.354	0.126639
BD	chr22:16591457:C:T	CCT8L2	pLoF	chr22	16591457	C	T	0.01221	0.01252	0.01208	8507	19823	0	0.0002	1.14	0.964	1.348	0.12672
BD	7:141685557:G:A	KIAA1147	damaging_missense	7	141685557	G	A	0.000106	0	0.0001515	8489	19805	0.0021	0.0011	0.247	0.041	1.487	0.126777
BD	chr2:178551909:G:A	TTN	damaging_missense	chr2	178551909	G	A	5.294e-05	0.0001176	2.522e-05	8507	19826	0	0	7.25	0.57	92.254	0.126882
BD	chr17:29542627:C:T	TAOK1	pLoF	chr17	29542627	C	T	1.765e-05	5.878e-05	0	8507	19824	0	0.0001	28.197	0.387	2053.19	0.126924
BD	chr1:155085140:G:C	AL691442.1	damaging_missense	chr1	155085140	G	C	0.00299	0.003068	0.002957	8474	19786	0.0039	0.002	0.781	0.569	1.073	0.126943
BD	chr17:15598622:G:A	AC005324.3	pLoF	chr17	15598622	G	A	0.0001105	0	0.000157	8035	19112	0.0555	0.036	0.247	0.041	1.489	0.126952
BD	chr14:94469291:G:A	SERPINA9	pLoF	chr14	94469291	G	A	0.01013	0.01064	0.009915	8502	19819	0.0006	0.0004	1.152	0.96	1.383	0.126952
BD	chr1:27334170:A:G	TMEM222	damaging_missense	chr1	27334170	A	G	8.841e-05	0.0001769	5.051e-05	8481	19797	0.0031	0.0015	4.544	0.65	31.763	0.126998
BD	chr19:23223416:T:TA	ZNF724	pLoF	chr19	23223416	T	TA	8.824e-05	0.0001763	5.044e-05	8506	19826	0.0001	0	4.529	0.651	31.517	0.127014
BD	chr6:87284268:T:TA	GJB7	pLoF	chr6	87284268	T	TA	0.0008302	0.001059	0.000732	8498	19809	0.0011	0.0009	1.645	0.868	3.12	0.127089
BD	chr20:50959415:C:A	MOCS3	damaging_missense	chr20	50959415	C	A	0.0004059	0.0001763	0.0005045	8507	19823	0	0.0002	0.486	0.192	1.228	0.127151
BD	chr16:89100922:G:T	ACSF3	pLoF	chr16	89100922	G	T	8.826e-05	0.0001763	5.045e-05	8506	19821	0.0001	0.0003	4.525	0.65	31.483	0.127181
BD	chr1:151037642:G:A	BNIPL	pLoF	chr1	151037642	G	A	5.39e-05	0.00012	2.565e-05	8336	19494	0.0201	0.0168	7.237	0.568	92.13	0.127302
BD	chr16:67541720:C:A	RIPOR1	damaging_missense	chr16	67541720	C	A	5.304e-05	0.0001178	2.527e-05	8489	19790	0.0021	0.0018	7.25	0.568	92.516	0.127303
BD	chr12:52904897:GC:G	KRT8	pLoF	chr12	52904897	GC	G	1.773e-05	5.907e-05	0	8464	19737	0.0051	0.0045	28.052	0.386	2038.05	0.127311
BD	chr11:4602358:G:A	TRIM68	pLoF	chr11	4602358	G	A	5.317e-05	0.000118	2.534e-05	8477	19733	0.0035	0.0047	7.233	0.568	92.048	0.127339
BD	chr10:113631590:A:AT	NRAP	pLoF	chr10	113631590	A	AT	0.001077	0.001411	0.0009334	8505	19821	0.0002	0.0003	1.524	0.887	2.618	0.127386
BD	chr12:111736957:T:C	ACAD10	damaging_missense	chr12	111736957	T	C	5.304e-05	0.0001179	2.526e-05	8484	19797	0.0027	0.0015	7.251	0.568	92.613	0.127421
BD	chr12:50106288:G:C	GPD1	damaging_missense	chr12	50106288	G	C	9.101e-05	0.0001836	5.182e-05	8171	19297	0.0395	0.0267	4.516	0.65	31.385	0.127429
BD	chr1:58539225:TAGAC:T	OMA1	pLoF	chr1	58539225	TAGAC	T	0.0003706	0.0005291	0.0003026	8505	19825	0.0002	0.0001	2.106	0.808	5.488	0.127453
BD	chr19:2290567:A:G	LINGO3	damaging_missense	chr19	2290567	A	G	0.0001059	0	0.0001513	8506	19825	0.0001	0.0001	0.247	0.041	1.492	0.127466
BD	chr20:51790715:C:T	SALL4	damaging_missense	chr20	51790715	C	T	5.296e-05	0.0001176	2.523e-05	8501	19821	0.0007	0.0003	7.257	0.567	92.836	0.12747
BD	chr2:178104442:GTC:G	PDE11A	pLoF	chr2	178104442	GTC	G	0.000106	0	0.0001514	8488	19812	0.0022	0.0007	0.246	0.04	1.494	0.1275
BD	chr14:77025451:G:A	IRF2BPL	damaging_missense	chr14	77025451	G	A	0.0005304	0.0002944	0.0006316	8492	19791	0.0018	0.0018	0.54	0.244	1.193	0.127503
BD	chr1:226894010:G:A	PSEN2	damaging_missense	chr1	226894010	G	A	5.439e-05	0.0001218	2.581e-05	8208	19373	0.0352	0.0228	7.258	0.567	92.893	0.127527
BD	chr6:41786333:G:A	PRICKLE4	pLoF	chr6	41786333	G	A	0.0003706	0.0001764	0.000454	8505	19825	0.0002	0.0001	0.48	0.186	1.234	0.127549
BD	chr17:42844766:G:A	AOC2	pLoF	chr17	42844766	G	A	5.298e-05	0.0001176	2.524e-05	8500	19812	0.0008	0.0007	7.278	0.567	93.476	0.127556
BD	chr1:44412519:G:C	RNF220	damaging_missense	chr1	44412519	G	C	5.297e-05	0.0001176	2.523e-05	8502	19816	0.0006	0.0005	7.223	0.568	91.882	0.127558
BD	chr20:38225682:A:T	KIAA1755	damaging_missense	chr20	38225682	A	T	5.416e-05	0.0001208	2.575e-05	8280	19417	0.0267	0.0206	7.23	0.568	92.109	0.12757
BD	chr19:4960693:A:C	UHRF1	damaging_missense	chr19	4960693	A	C	1.812e-05	6.055e-05	0	8258	19330	0.0293	0.025	27.921	0.385	2023.96	0.127649
BD	chr17:36942288:C:CGCGCCTG	LHX1	pLoF	chr17	36942288	C	CGCGCCTG	1.771e-05	5.905e-05	0	8468	19768	0.0046	0.0029	27.9	0.385	2020.82	0.127664
BD	chr11:6239385:A:T	CNGA4	pLoF	chr11	6239385	A	T	8.851e-05	0.0001769	5.059e-05	8477	19767	0.0035	0.003	4.514	0.649	31.39	0.127666
BD	chr15:42830031:G:C	TTBK2	damaging_missense	chr15	42830031	G	C	1.769e-05	5.905e-05	0	8467	19796	0.0047	0.0015	27.914	0.385	2023.58	0.127679
BD	chr22:20061684:G:A	TANGO2	pLoF	chr22	20061684	G	A	1.836e-05	6.18e-05	0	8091	19139	0.0489	0.0346	27.874	0.385	2017.24	0.127694
BD	chr11:18733333:C:T	PTPN5	damaging_missense	chr11	18733333	C	T	0.0004072	0.0005895	0.0003289	8482	19761	0.0029	0.0033	2.021	0.817	4.996	0.12777
BD	chr3:121994214:GA:G	ILDR1	pLoF	chr3	121994214	GA	G	5.305e-05	0.0001177	2.528e-05	8496	19777	0.0013	0.0025	7.212	0.567	91.762	0.127896
BD	7:73313321:AC:A	TRIM50	pLoF	7	73313321	AC	A	0.001007	0.001237	0.0009085	8491	19813	0.0019	0.0007	1.562	0.88	2.775	0.127967
BD	chr1:32334864:T:A	MARCKSL1	damaging_missense	chr1	32334864	T	A	0.0001059	0	0.0001514	8502	19819	0.0006	0.0004	0.248	0.041	1.494	0.128085
BD	chr2:27507302:C:CA	GCKR	pLoF	chr2	27507302	C	CA	0.001134	0.0007682	0.00129	8461	19760	0.0054	0.0033	0.655	0.38	1.13	0.128093
BD	chr17:44075325:G:A	G6PC3	pLoF	chr17	44075325	G	A	1.775e-05	5.916e-05	0	8452	19724	0.0065	0.0051	27.775	0.384	2010.96	0.12814
BD	chr5:75355152:C:T	HMGCR	damaging_missense	chr5	75355152	C	T	1.765e-05	5.878e-05	0	8506	19824	0.0001	0.0001	27.738	0.384	2004.98	0.128151
BD	7:28956139:G:T	TRIL	damaging_missense	7	28956139	G	T	1.765e-05	5.878e-05	0	8507	19826	0	0	27.745	0.384	2007.19	0.128194
BD	chr11:3092885:C:T	OSBPL5	pLoF	chr11	3092885	C	T	0.0001065	0	0.0001522	8451	19711	0.0066	0.0058	0.248	0.041	1.496	0.128252
BD	chr10:102379560:G:A	GBF1	damaging_missense	chr10	102379560	G	A	0.005487	0.004868	0.005753	8422	19642	0.01	0.0093	0.827	0.648	1.056	0.128278
BD	chr3:10918412:C:A	SLC6A11	damaging_missense	chr3	10918412	C	A	5.351e-05	0.0001188	2.549e-05	8415	19619	0.0108	0.0104	7.195	0.566	91.533	0.128296
BD	chr3:127963278:C:T	KBTBD12	pLoF	chr3	127963278	C	T	5.317e-05	0.0001182	2.532e-05	8463	19750	0.0052	0.0038	7.18	0.566	91.083	0.128298
BD	chr5:132294954:G:A	SLC22A4	damaging_missense	chr5	132294954	G	A	0.0002825	0.0001176	0.0003532	8501	19818	0.0007	0.0004	0.433	0.147	1.273	0.128317
BD	chr12:7322485:C:T	ACSM4	pLoF	chr12	7322485	C	T	0.04825	0.0448	0.04973	8437	19708	0.0082	0.006	0.936	0.859	1.019	0.12832
BD	7:45083477:AGCCACAGGCTTTGGGGCTGACGAGAGATCTGTGTCTTGTAGGGGCAGAGGCGGTGTCATAGCGGAGTCCTGGGGTAAGGTGAGGCCCTCTTCAGCCTGCTGGGACACAG:A	NACAD	pLoF	7	45083477	AGCCACAGGCTTTGGGGCTGACGAGAGATCTGTGTCTTGTAGGGGCAGAGGCGGTGTCATAGCGGAGTCCTGGGGTAAGGTGAGGCCCTCTTCAGCCTGCTGGGACACAG	A	5.331e-05	0.0001186	2.538e-05	8435	19702	0.0085	0.0063	7.189	0.566	91.387	0.128346
BD	chr20:41450954:G:C	CHD6	damaging_missense	chr20	41450954	G	C	5.459e-05	0.0001223	2.59e-05	8177	19303	0.0388	0.0264	7.231	0.565	92.631	0.128369
BD	chr19:8485725:G:A	HNRNPM	damaging_missense	chr19	8485725	G	A	5.296e-05	0.0001176	2.523e-05	8503	19821	0.0005	0.0003	7.186	0.566	91.306	0.128383
BD	chr20:3744906:T:C	HSPA12B	damaging_missense	chr20	3744906	T	C	0.002864	0.003296	0.002681	8344	19585	0.0192	0.0122	1.307	0.926	1.845	0.12842
BD	chr4:164957413:AG:A	FAM218A	pLoF	chr4	164957413	AG	A	8.832e-05	0.0001766	5.047e-05	8495	19812	0.0014	0.0007	4.494	0.647	31.197	0.128444
BD	chr19:48450349:T:C	GRWD1	damaging_missense	chr19	48450349	T	C	0.0004089	0.000178	0.0005076	8425	19699	0.0096	0.0064	0.488	0.193	1.231	0.128455
BD	chr16:89919325:C:T	AC092143.1	pLoF	chr16	89919325	C	T	0.0002655	0.0004126	0.0002024	8482	19766	0.0029	0.003	2.388	0.777	7.335	0.128485
BD	chr8:143569986:G:GGTCGTCCGCGCTGCGA	MROH6	pLoF	chr8	143569986	G	GGTCGTCCGCGCTGCGA	0.0007766	0.0004703	0.0009081	8506	19821	0.0001	0.0003	0.6	0.31	1.159	0.128487
BD	chr10:4972743:C:A	AKR1C1	damaging_missense	chr10	4972743	C	A	0.02812	0.03099	0.02689	8262	19321	0.0288	0.0255	1.088	0.976	1.213	0.128732
BD	chr13:112833002:C:T	ATP11A	damaging_missense	chr13	112833002	C	T	0.000645	0.0003595	0.0007668	8346	19562	0.0189	0.0133	0.566	0.272	1.179	0.128773
BD	chr11:8921341:CAT:C	C11orf16	pLoF	chr11	8921341	CAT	C	0.01545	0.01433	0.01593	8478	19780	0.0034	0.0023	0.892	0.77	1.034	0.128782
BD	chr1:20604939:GA:G	CDA	pLoF	chr1	20604939	GA	G	5.414e-05	0.0001211	2.571e-05	8258	19448	0.0293	0.0191	7.171	0.564	91.148	0.128807
BD	chr22:40679556:TC:T	MCHR1	pLoF	chr22	40679556	TC	T	0.0001942	0.0003529	0.0001262	8501	19815	0.0007	0.0006	2.485	0.768	8.042	0.128818
BD	chr11:67048725:G:GTGTCCATGTGGCACGC	SYT12	pLoF	chr11	67048725	G	GTGTCCATGTGGCACGC	5.384e-05	0.0001199	2.562e-05	8341	19517	0.0195	0.0156	7.175	0.564	91.269	0.128835
BD	chr11:67309814:C:A	SSH3	damaging_missense	chr11	67309814	C	A	5.3e-05	0.0001177	2.525e-05	8499	19802	0.0009	0.0012	7.175	0.564	91.269	0.128835
BD	chr19:50454280:C:T	MYBPC2	damaging_missense	chr19	50454280	C	T	1.82e-05	6.124e-05	0	8165	19308	0.0402	0.0261	27.507	0.381	1983.45	0.128893
BD	chr1:16305905:A:G	FBXO42	damaging_missense	chr1	16305905	A	G	0.0004568	0.0001853	0.0005708	8094	19270	0.0486	0.028	0.493	0.198	1.228	0.128917
BD	chr2:219598180:G:C	STK11IP	damaging_missense	chr2	219598180	G	C	1.798e-05	6.032e-05	0	8289	19518	0.0256	0.0155	27.49	0.381	1982.62	0.12898
BD	chr19:16503379:C:CT	C19orf44	pLoF	chr19	16503379	C	CT	0.0002136	5.946e-05	0.0002794	8409	19683	0.0115	0.0072	0.374	0.105	1.331	0.129062
BD	chr19:16503380:G:T	C19orf44	pLoF	chr19	16503380	G	T	0.0002143	5.964e-05	0.0002805	8383	19609	0.0146	0.011	0.374	0.105	1.331	0.129062
BD	chr1:2588957:T:C	PRXL2B	damaging_missense	chr1	2588957	T	C	0.0001077	0	0.0001536	8337	19525	0.02	0.0152	0.248	0.041	1.501	0.129079
BD	chr12:53172423:G:GAACC	CSAD	pLoF	chr12	53172423	G	GAACC	0.0002122	5.893e-05	0.000278	8484	19787	0.0027	0.002	0.375	0.105	1.332	0.129127
BD	chr3:149780302:G:A	ANKUB1	pLoF	chr3	149780302	G	A	0.000106	0	0.0001515	8493	19797	0.0016	0.0015	0.248	0.041	1.502	0.129146
BD	chr22:42129032:C:T	CYP2D6	pLoF	chr22	42129032	C	T	5.363e-05	0.0001194	2.552e-05	8376	19592	0.0154	0.0118	7.176	0.563	91.502	0.129156
BD	chr19:43184966:A:T	PSG5	pLoF	chr19	43184966	A	T	5.333e-05	0.0001184	2.54e-05	8446	19682	0.0072	0.0073	7.159	0.563	91.044	0.129212
BD	chr18:10691303:C:A	PIEZO2	damaging_missense	chr18	10691303	C	A	1.767e-05	5.888e-05	0	8492	19807	0.0018	0.001	27.407	0.38	1974.5	0.129235
BD	chr17:62680224:T:A	MRC2	damaging_missense	chr17	62680224	T	A	0.002138	0.001649	0.002348	8488	19804	0.0022	0.0011	0.736	0.496	1.094	0.129299
BD	chr18:2547448:C:T	METTL4	pLoF	chr18	2547448	C	T	5.304e-05	0.0001178	2.526e-05	8487	19794	0.0024	0.0016	7.15	0.563	90.813	0.129305
BD	chr8:141518456:TC:T	AC138647.1	pLoF	chr8	141518456	TC	T	0.0001064	0	0.0001518	8436	19762	0.0083	0.0032	0.248	0.041	1.503	0.129334
BD	chr11:33755943:T:C	FBXO3	damaging_missense	chr11	33755943	T	C	5.297e-05	0.0001176	2.523e-05	8500	19816	0.0008	0.0005	7.134	0.563	90.402	0.129386
BD	chr14:23384948:C:G	MYH6	damaging_missense	chr14	23384948	C	G	5.32e-05	0.0001183	2.532e-05	8451	19746	0.0066	0.004	7.137	0.563	90.497	0.12941
BD	chr11:72221222:G:A	FOLR2	damaging_missense	chr11	72221222	G	A	0.0004076	0.0005909	0.0003291	8462	19750	0.0053	0.0038	1.964	0.821	4.699	0.129412
BD	chr15:78629233:T:A	CHRNB4	pLoF	chr15	78629233	T	A	0.0001059	0	0.0001514	8500	19818	0.0008	0.0004	0.248	0.041	1.504	0.129427
BD	chr15:78629234:G:GCCGGTCA	CHRNB4	pLoF	chr15	78629234	G	GCCGGTCA	0.0001059	0	0.0001513	8507	19824	0	0.0001	0.248	0.041	1.504	0.129427
BD	chr2:96289094:C:G	SNRNP200	damaging_missense	chr2	96289094	C	G	0.000265	0.0004117	0.000202	8501	19801	0.0007	0.0013	2.382	0.776	7.317	0.129458
BD	chr19:52066543:G:A	ZNF841	damaging_missense	chr19	52066543	G	A	0.0007236	0.0004114	0.0008575	8507	19825	0	0.0001	0.587	0.295	1.169	0.129463
BD	chr3:45958509:CCTTCA:C	FYCO1	pLoF	chr3	45958509	CCTTCA	C	0.0003711	0.0005886	0.0002778	8495	19801	0.0014	0.0013	2.04	0.812	5.126	0.129471
BD	chr3:136338424:T:G	STAG1	damaging_missense	chr3	136338424	T	G	0.0001059	0	0.0001514	8503	19815	0.0005	0.0006	0.246	0.04	1.507	0.129526
BD	7:99709094:G:T	CYP3A7	damaging_missense	7	99709094	G	T	0.0003884	0.0001763	0.0004794	8506	19816	0.0001	0.0005	0.485	0.19	1.236	0.12953
BD	chr3:27431385:CTGTGGGA:C	SLC4A7	pLoF	chr3	27431385	CTGTGGGA	C	1.765e-05	5.878e-05	0	8507	19825	0	0.0001	27.308	0.379	1965.15	0.129553
BD	7:117760450:G:A	CTTNBP2	pLoF	7	117760450	G	A	5.296e-05	0.0001176	2.523e-05	8504	19819	0.0004	0.0004	7.148	0.562	90.923	0.129566
BD	chr3:25626855:T:C	TOP2B	damaging_missense	chr3	25626855	T	C	5.295e-05	0.0001176	2.522e-05	8506	19823	0.0001	0.0002	7.13	0.562	90.407	0.129576
BD	chrX:1356281:G:A	IL3RA	pLoF	chrX	1356281	G	A	0.0003013	0.0004732	0.0002278	8453	19758	0.0063	0.0034	2.239	0.79	6.346	0.129581
BD	chr16:89228218:C:T	ZNF778	damaging_missense	chr16	89228218	C	T	1.765e-05	5.878e-05	0	8507	19825	0	0.0001	27.264	0.379	1960.81	0.129685
BD	chr5:87404908:G:A	CCNH	damaging_missense	chr5	87404908	G	A	0.0001059	0	0.0001513	8506	19825	0.0001	0.0001	0.248	0.041	1.507	0.1299
BD	chr5:131970187:T:C	AC026398.1	damaging_missense	chr5	131970187	T	C	0.001706	0.001264	0.001893	8305	19544	0.0238	0.0142	0.708	0.453	1.107	0.129907
BD	chr19:50876572:A:AT	KLK2	pLoF	chr19	50876572	A	AT	5.303e-05	0.0001179	2.524e-05	8479	19806	0.0033	0.001	7.137	0.561	90.841	0.129952
BD	chr18:59359209:T:TCCAGGAGCAG	LMAN1	pLoF	chr18	59359209	T	TCCAGGAGCAG	8.856e-05	0.0001773	5.058e-05	8460	19771	0.0055	0.0028	4.458	0.644	30.881	0.130082
BD	chr17:42564545:C:T	COASY	pLoF	chr17	42564545	C	T	5.362e-05	0.0001193	2.551e-05	8379	19597	0.015	0.0116	7.117	0.561	90.326	0.130092
BD	chr5:171876321:C:G	FBXW11	damaging_missense	chr5	171876321	C	G	5.324e-05	0.0001183	2.535e-05	8453	19720	0.0063	0.0053	7.113	0.561	90.263	0.130168
BD	chr5:80670275:G:C	MSH3	damaging_missense	chr5	80670275	G	C	5.298e-05	0.0001176	2.524e-05	8500	19813	0.0008	0.0007	7.1	0.561	89.892	0.13019
BD	chr2:37372411:T:A	QPCT	pLoF	chr2	37372411	T	A	5.297e-05	0.0001176	2.523e-05	8502	19816	0.0006	0.0005	7.111	0.56	90.277	0.130267
BD	chr1:42766535:T:C	P3H1	damaging_missense	chr1	42766535	T	C	1.766e-05	5.887e-05	0	8494	19814	0.0015	0.0006	27.06	0.377	1941.17	0.130328
BD	chr17:81206743:C:T	CEP131	pLoF	chr17	81206743	C	T	5.404e-05	0.0001807	0	8303	19452	0.024	0.0189	3.933	0.667	23.182	0.130335
BD	chr13:113637826:CAG:C	TFDP1	pLoF	chr13	113637826	CAG	C	0.0001598	0.0002965	0.0001014	8432	19728	0.0088	0.0049	2.965	0.725	12.123	0.13041
BD	chr17:58496265:C:T	MTMR4	damaging_missense	chr17	58496265	C	T	0.0001413	0.0002352	0.0001009	8502	19814	0.0006	0.0006	3.381	0.697	16.395	0.130428
BD	chr1:47030032:G:T	CYP4X1	pLoF	chr1	47030032	G	T	5.317e-05	0.0001182	2.531e-05	8457	19756	0.0059	0.0035	7.077	0.56	89.366	0.130431
BD	chr10:73383632:G:T	ANXA7	damaging_missense	chr10	73383632	G	T	8.835e-05	0.0001766	5.05e-05	8494	19801	0.0015	0.0013	4.467	0.642	31.083	0.130469
BD	chr17:78502672:C:T	DNAH17	pLoF	chr17	78502672	C	T	5.408e-05	0.0001207	2.57e-05	8285	19453	0.0261	0.0188	7.086	0.56	89.671	0.13047
BD	chr3:108563177:C:T	CIP2A	damaging_missense	chr3	108563177	C	T	8.829e-05	0	0.0001262	8500	19815	0.0008	0.0006	0.225	0.033	1.555	0.130479
BD	chr11:2775967:G:C	KCNQ1	damaging_missense	chr11	2775967	G	C	5.337e-05	0.0001188	2.54e-05	8420	19684	0.0102	0.0072	7.087	0.56	89.699	0.130496
BD	chr15:40170547:T:C	BUB1B	damaging_missense	chr15	40170547	T	C	0.0001064	0	0.000152	8460	19741	0.0055	0.0043	0.248	0.041	1.511	0.130502
BD	chr9:121013874:T:TA	C5	pLoF	chr9	121013874	T	TA	0.0004421	0.0002358	0.0005305	8482	19794	0.0029	0.0016	0.513	0.216	1.219	0.130589
BD	chr11:119276041:T:C	CBL	damaging_missense	chr11	119276041	T	C	0.0001062	0	0.0001516	8469	19792	0.0045	0.0017	0.249	0.041	1.512	0.130683
BD	chr8:58565055:G:A	SDCBP	damaging_missense	chr8	58565055	G	A	5.334e-05	0.0001189	2.536e-05	8408	19713	0.0116	0.0057	7.078	0.559	89.685	0.130909
BD	chr19:58409957:C:G	ZNF584	pLoF	chr19	58409957	C	G	0.0004963	0.0002954	0.0005823	8462	19749	0.0053	0.0039	0.536	0.239	1.204	0.13092
BD	chr3:3034736:T:C	CNTN4	damaging_missense	chr3	3034736	T	C	5.311e-05	0.000118	2.53e-05	8478	19766	0.0034	0.003	7.066	0.559	89.355	0.130939
BD	chr16:2186817:T:A	CASKIN1	damaging_missense	chr16	2186817	T	A	0.0004257	0.0005911	0.0003548	8459	19729	0.0056	0.0049	1.997	0.814	4.902	0.130945
BD	chr2:96114903:T:C	ADRA2B	damaging_missense	chr2	96114903	T	C	5.317e-05	0.0001182	2.532e-05	8459	19750	0.0056	0.0038	7.06	0.559	89.193	0.13096
BD	chr11:59866402:G:T	TCN1	pLoF	chr11	59866402	G	T	0.00124	0.001684	0.001051	8313	19506	0.0228	0.0161	1.482	0.89	2.468	0.130975
BD	chr16:85681603:A:G	GINS2	damaging_missense	chr16	85681603	A	G	0.0004078	0.0001774	0.0005065	8455	19743	0.0061	0.0042	0.49	0.194	1.237	0.130982
BD	chr20:59882094:C:A	SYCP2	pLoF	chr20	59882094	C	A	0.0001059	0	0.0001513	8506	19824	0.0001	0.0001	0.249	0.041	1.513	0.130997
BD	chr2:96115866:A:G	ADRA2B	damaging_missense	chr2	96115866	A	G	5.295e-05	0.0001176	2.522e-05	8504	19823	0.0004	0.0002	7.062	0.559	89.303	0.131031
BD	chr1:248239401:TA:T	OR2M4	pLoF	chr1	248239401	TA	T	0.0005471	0.0002939	0.0006557	8507	19826	0	0	0.545	0.248	1.199	0.131184
BD	chr22:32229274:G:T	SLC5A4	damaging_missense	chr22	32229274	G	T	8.856e-05	0	0.0001266	8478	19750	0.0034	0.0038	0.231	0.034	1.549	0.131195
BD	chr10:43198078:G:A	RASGEF1A	damaging_missense	chr10	43198078	G	A	0.0001063	0.0001772	7.595e-05	8463	19749	0.0052	0.0039	4.292	0.647	28.459	0.131211
BD	chr15:59171994:C:T	MYO1E	damaging_missense	chr15	59171994	C	T	5.378e-05	0.00012	2.556e-05	8332	19559	0.0206	0.0135	7.07	0.558	89.647	0.131226
BD	chr15:84643474:C:CG	WDR73	pLoF	chr15	84643474	C	CG	5.438e-05	0.0001213	2.585e-05	8247	19339	0.0306	0.0246	7.044	0.558	88.879	0.131226
BD	chr11:66563999:G:T	CTSF	pLoF	chr11	66563999	G	T	1.767e-05	5.885e-05	0	8496	19807	0.0013	0.001	26.713	0.374	1905.65	0.131339
BD	chr12:101753469:TGA:T	GNPTAB	pLoF	chr12	101753469	TGA	T	0.0006901	0.0004132	0.0008086	8470	19787	0.0043	0.002	0.584	0.29	1.175	0.131392
BD	chr1:52405713:G:T	PRPF38A	damaging_missense	chr1	52405713	G	T	0.000106	0	0.0001514	8492	19811	0.0018	0.0008	0.249	0.041	1.516	0.131421
BD	chr8:143296726:T:C	ZNF696	damaging_missense	chr8	143296726	T	C	0.0001059	0	0.0001513	8507	19825	0	0.0001	0.249	0.041	1.517	0.131436
BD	chr14:24373292:C:T	NFATC4	damaging_missense	chr14	24373292	C	T	0.0001061	0	0.0001516	8483	19790	0.0028	0.0018	0.249	0.041	1.516	0.131577
BD	chr19:35551568:G:A	ATP4A	damaging_missense	chr19	35551568	G	A	1.795e-05	6.013e-05	0	8316	19533	0.0224	0.0148	26.635	0.374	1898.07	0.131586
BD	chr1:236717943:A:C	ACTN2	damaging_missense	chr1	236717943	A	C	0.0001064	0	0.0001519	8444	19745	0.0074	0.0041	0.25	0.041	1.516	0.131658
BD	chr11:93691746:CGTGTGGT:C	CEP295	pLoF	chr11	93691746	CGTGTGGT	C	0.0001061	0	0.0001515	8485	19803	0.0026	0.0012	0.25	0.041	1.517	0.13188
BD	chr17:72649227:C:G	SLC39A11	damaging_missense	chr17	72649227	C	G	0.001432	0.0009423	0.001642	8490	19787	0.002	0.002	0.684	0.417	1.121	0.131884
BD	chr20:3752066:G:C	HSPA12B	damaging_missense	chr20	3752066	G	C	0.0002648	0.0004116	0.0002019	8503	19816	0.0005	0.0005	2.366	0.772	7.257	0.131895
BD	chr8:91393985:AC:A	SLC26A7	pLoF	chr8	91393985	AC	A	0.0001059	0	0.0001513	8507	19825	0	0.0001	0.249	0.041	1.519	0.131994
BD	chr17:41347201:G:A	KRT33A	pLoF	chr17	41347201	G	A	0.0002827	0.000412	0.0002272	8496	19805	0.0013	0.0011	2.349	0.773	7.136	0.132034
BD	chr6:49786061:G:A	PGK 2.00	damaging_missense	chr6	49786061	G	A	5.294e-05	0.0001176	2.522e-05	8507	19825	0	0.0001	7.02	0.556	88.653	0.132047
BD	chr15:90931828:CAG:C	HDDC3	pLoF	chr15	90931828	CAG	C	5.301e-05	0.0001178	2.525e-05	8492	19805	0.0018	0.0011	7.012	0.556	88.445	0.132056
BD	chr3:194360952:C:A	LRRC15	damaging_missense	chr3	194360952	C	A	8.83e-05	0.0001765	5.047e-05	8498	19815	0.0011	0.0006	4.423	0.639	30.628	0.132057
BD	chr1:12009703:T:TCAGAG	MFN2	pLoF	chr1	12009703	T	TCAGAG	9.068e-05	0	0.0001291	8201	19368	0.036	0.0231	0.229	0.034	1.56	0.132102
BD	chr11:17609942:TC:T	OTOG	pLoF	chr11	17609942	TC	T	0.0003889	0.0001767	0.0004799	8487	19797	0.0024	0.0015	0.487	0.191	1.242	0.132161
BD	chr9:113323076:GAACC:G	WDR31	pLoF	chr9	113323076	GAACC	G	0.0001064	0	0.0001519	8451	19751	0.0066	0.0038	0.249	0.041	1.522	0.132172
BD	chr8:54630307:TA:T	RP1	pLoF	chr8	54630307	TA	T	5.295e-05	0.0001176	2.522e-05	8503	19824	0.0005	0.0001	7.012	0.555	88.538	0.132206
BD	chr22:37815166:C:T	GCAT	damaging_missense	chr22	37815166	C	T	0.001505	0.001829	0.001366	8474	19766	0.0039	0.003	1.431	0.897	2.28	0.132243
BD	chr14:35123540:CA:C	KIAA0391	pLoF	chr14	35123540	CA	C	5.294e-05	0.0001176	2.522e-05	8507	19826	0	0	7.003	0.555	88.319	0.132292
BD	chr20:58854572:C:CGCCCCAGCCGATCCCGACTCCGGGGCGGTCCCTGA	GNAS	pLoF	chr20	58854572	C	CGCCCCAGCCGATCCCGACTCCGGGGCGGTCCCTGA	8.832e-05	0	0.0001262	8500	19805	0.0008	0.0011	0.23	0.034	1.559	0.132328
BD	chr20:5100856:C:T	TMEM230	damaging_missense	chr20	5100856	C	T	0.003894	0.00338	0.004114	8432	19691	0.0088	0.0068	0.801	0.601	1.069	0.132443
BD	chr5:76575762:G:A	IQGAP2	damaging_missense	chr5	76575762	G	A	0.0003364	0.0005317	0.0002528	8463	19778	0.0052	0.0024	2.117	0.797	5.622	0.132483
BD	chr11:113736727:GCTTT:G	ZW10	pLoF	chr11	113736727	GCTTT	G	0.0001059	0	0.0001514	8503	19821	0.0005	0.0003	0.25	0.041	1.523	0.132546
BD	chr2:177618539:AG:A	TTC30A	pLoF	chr2	177618539	AG	A	0.001818	0.002293	0.001614	8503	19824	0.0005	0.0001	1.382	0.907	2.106	0.13261
BD	chr5:134319425:AC:A	CDKL3	pLoF	chr5	134319425	AC	A	5.302e-05	0.0001177	2.525e-05	8493	19799	0.0016	0.0014	6.977	0.555	87.766	0.132647
BD	chr20:289576:A:T	C20orf96	pLoF	chr20	289576	A	T	0.0001071	0	0.0001528	8380	19631	0.0149	0.0098	0.25	0.041	1.523	0.132697
BD	chr15:71899864:C:G	MYO9A	damaging_missense	chr15	71899864	C	G	0.001218	0.001529	0.001085	8505	19823	0.0002	0.0002	1.492	0.885	2.515	0.132758
BD	chr21:39462497:G:GA	SH3BGR	pLoF	chr21	39462497	G	GA	0.000106	0	0.0001514	8501	19813	0.0007	0.0007	0.25	0.041	1.524	0.132808
BD	chr16:89710704:G:C	VPS9D1	damaging_missense	chr16	89710704	G	C	1.766e-05	5.886e-05	0	8495	19811	0.0014	0.0008	26.262	0.37	1862.54	0.132819
BD	chr8:27515795:G:A	EPHX2	pLoF	chr8	27515795	G	A	0.0001974	0.00036	0.000128	8334	19529	0.0203	0.015	2.648	0.744	9.426	0.132864
BD	chr4:89249097:A:C	GPRIN3	damaging_missense	chr4	89249097	A	C	8.824e-05	0	0.0001261	8506	19826	0.0001	0	0.232	0.034	1.561	0.13298
BD	chr17:30422992:G:C	CPD	damaging_missense	chr17	30422992	G	C	8.828e-05	0.0001764	5.047e-05	8505	19814	0.0002	0.0006	4.395	0.637	30.327	0.132983
BD	chr6:38883020:T:C	DNAH8	damaging_missense	chr6	38883020	T	C	5.299e-05	0.0001177	2.524e-05	8496	19810	0.0013	0.0008	6.968	0.554	87.698	0.133004
BD	chr2:38074853:GC:G	CYP1B1	pLoF	chr2	38074853	GC	G	5.295e-05	0.0001176	2.523e-05	8507	19821	0	0.0003	6.97	0.553	87.822	0.133092
BD	chr12:2854958:A:T	TEX52	damaging_missense	chr12	2854958	A	T	0.005464	0.004483	0.005884	8476	19799	0.0036	0.0014	0.827	0.645	1.06	0.133154
BD	chr4:37439349:T:C	NWD2	damaging_missense	chr4	37439349	T	C	0.0004412	0.0002351	0.0005297	8506	19824	0.0001	0.0001	0.516	0.217	1.224	0.133191
BD	chr12:103956630:C:T	C12orf73	pLoF	chr12	103956630	C	T	0.006674	0.006252	0.00685	7997	19198	0.06	0.0317	0.841	0.672	1.054	0.133195
BD	chr17:56844095:G:T	DGKE	pLoF	chr17	56844095	G	T	0.0003179	0.0004705	0.0002523	8501	19814	0.0007	0.0006	2.199	0.786	6.152	0.133196
BD	chr1:160838450:C:T	CD244	pLoF	chr1	160838450	C	T	5.343e-05	0.0001191	2.541e-05	8396	19678	0.013	0.0075	6.961	0.553	87.649	0.133231
BD	7:149071251:CCTCTCCCCACCGTGCCGGAGCCGGTGGG:C	ZNF786	pLoF	7	149071251	CCTCTCCCCACCGTGCCGGAGCCGGTGGG	C	0.0001059	0	0.0001514	8505	19821	0.0002	0.0003	0.25	0.041	1.527	0.133239
BD	chr1:159919317:G:A	TAGLN2	pLoF	chr1	159919317	G	A	0.00101	0.0007673	0.001114	8471	19741	0.0042	0.0043	0.65	0.371	1.14	0.133241
BD	chr11:6200145:C:T	OR52W1	pLoF	chr11	6200145	C	T	8.899e-05	0.0001778	5.088e-05	8437	19655	0.0082	0.0086	4.39	0.636	30.301	0.133335
BD	chr3:27390040:C:T	SLC4A7	damaging_missense	chr3	27390040	C	T	5.299e-05	0.0001177	2.524e-05	8498	19810	0.0011	0.0008	6.957	0.553	87.591	0.133343
BD	chr20:43584859:CT:C	SGK2	pLoF	chr20	43584859	CT	C	5.377e-05	0.0001199	2.557e-05	8343	19556	0.0193	0.0136	6.959	0.553	87.647	0.133352
BD	chr1:226888889:G:A	PSEN2	pLoF	chr1	226888889	G	A	5.32e-05	0.0001182	2.533e-05	8458	19738	0.0058	0.0044	6.952	0.553	87.458	0.133383
BD	chr16:31493729:C:T	C16orf58	damaging_missense	chr16	31493729	C	T	5.305e-05	0.0001179	2.527e-05	8485	19789	0.0026	0.0019	6.964	0.552	87.841	0.13343
BD	chr9:125323822:T:C	GAPVD1	damaging_missense	chr9	125323822	T	C	0.000375	0.0005374	0.0003057	8374	19626	0.0156	0.0101	2.079	0.799	5.409	0.133433
BD	chr12:80445529:G:A	PTPRQ	damaging_missense	chr12	80445529	G	A	0.01419	0.01476	0.01395	8502	19819	0.0006	0.0004	1.126	0.964	1.316	0.133456
BD	chr4:122209924:TGTAA:T	KIAA1109	pLoF	chr4	122209924	TGTAA	T	1.789e-05	5.983e-05	0	8357	19589	0.0176	0.012	26.037	0.368	1841.97	0.133612
BD	chr5:111092358:C:T	WDR36	pLoF	chr5	111092358	C	T	5.305e-05	0.000118	2.526e-05	8478	19797	0.0034	0.0015	6.946	0.552	87.421	0.133644
BD	chr4:86814522:C:T	PTPN13	pLoF	chr4	86814522	C	T	0.0001465	0.0002469	0.0001042	8099	19199	0.048	0.0316	3.336	0.691	16.11	0.1337
BD	chr16:89693312:G:T	CDK10	damaging_missense	chr16	89693312	G	T	0.0001072	0	0.0001529	8372	19618	0.0159	0.0105	0.25	0.041	1.53	0.133708
BD	chr17:4032835:A:G	ZZEF1	damaging_missense	chr17	4032835	A	G	0.0002845	0.0004154	0.0002285	8426	19695	0.0095	0.0066	2.334	0.771	7.067	0.133748
BD	chr4:119268324:G:GA	USP53	pLoF	chr4	119268324	G	GA	0.0008521	0.001424	0.0006079	8428	19739	0.0093	0.0044	1.554	0.873	2.763	0.133772
BD	chr1:154946160:C:T	PBXIP1	pLoF	chr1	154946160	C	T	5.295e-05	0.0001176	2.522e-05	8506	19823	0.0001	0.0002	6.93	0.552	87.059	0.133825
BD	chr17:48726791:TA:T	HOXB13	pLoF	chr17	48726791	TA	T	0.0001069	0	0.0001525	8382	19678	0.0147	0.0075	0.251	0.041	1.53	0.133839
BD	chr1:204155101:C:T	REN	pLoF	chr1	204155101	C	T	3.547e-05	0.0001182	0	8462	19733	0.0053	0.0047	8.453	0.519	137.723	0.133847
BD	chr8:18575156:C:T	PSD3	damaging_missense	chr8	18575156	C	T	8.835e-05	0	0.0001262	8486	19809	0.0025	0.0009	0.232	0.034	1.566	0.133848
BD	chr11:17501501:C:G	USH1C	damaging_missense	chr11	17501501	C	G	0.0001075	0	0.0001536	8370	19527	0.0161	0.0151	0.251	0.041	1.53	0.133864
BD	chr22:18126705:C:T	TUBA8	damaging_missense	chr22	18126705	C	T	5.296e-05	0.0001176	2.523e-05	8506	19817	0.0001	0.0005	6.935	0.551	87.281	0.133935
BD	chr11:3827921:G:A	RHOG	damaging_missense	chr11	3827921	G	A	5.295e-05	0.0001176	2.522e-05	8507	19824	0	0.0001	6.93	0.551	87.158	0.13397
BD	chr4:75873297:A:AC	PPEF2	pLoF	chr4	75873297	A	AC	0.007565	0.008143	0.007318	8351	19542	0.0183	0.0143	1.176	0.951	1.454	0.134004
BD	chr8:73241468:G:A	C8orf89	pLoF	chr8	73241468	G	A	5.303e-05	0.0001178	2.526e-05	8488	19798	0.0022	0.0014	6.925	0.551	87.105	0.134117
BD	chr9:97930426:G:C	HEMGN	pLoF	chr9	97930426	G	C	0.0007765	0.000529	0.0008827	8507	19826	0	0	0.61	0.319	1.165	0.134125
BD	7:121064295:ATAGT:A	CPED1	pLoF	7	121064295	ATAGT	A	5.31e-05	0.0001181	2.528e-05	8468	19779	0.0046	0.0024	6.908	0.551	86.629	0.134168
BD	7:112296274:A:G	ZNF277	damaging_missense	7	112296274	A	G	0.0001061	0	0.0001515	8478	19796	0.0034	0.0015	0.251	0.041	1.532	0.13419
BD	chr17:58574197:C:A	TEX14	pLoF	chr17	58574197	C	A	0.001244	0.0009515	0.001369	8408	19722	0.0116	0.0052	0.677	0.406	1.128	0.134275
BD	chr8:6870719:C:T	DEFB1	damaging_missense	chr8	6870719	C	T	5.312e-05	0.000118	2.53e-05	8472	19766	0.0041	0.003	6.903	0.551	86.561	0.134294
BD	7:27130725:C:A	HOXA4	damaging_missense	7	27130725	C	A	8.879e-05	0	0.0001266	8408	19747	0.0116	0.004	0.23	0.034	1.574	0.134295
BD	chr12:40305946:T:A	LRRK2	pLoF	chr12	40305946	T	A	0.00163	0.001183	0.001822	8455	19759	0.0061	0.0034	0.706	0.448	1.113	0.134305
BD	chr15:90241158:C:T	GDPGP1	pLoF	chr15	90241158	C	T	1.765e-05	5.878e-05	0	8507	19825	0	0.0001	25.822	0.366	1820.92	0.134309
BD	chr19:29702977:C:T	C19orf12	damaging_missense	chr19	29702977	C	T	5.402e-05	0.0001206	2.567e-05	8294	19476	0.025	0.0176	6.919	0.55	87.035	0.134329
BD	7:117719614:G:GTGAT	CTTNBP2	pLoF	7	117719614	G	GTGAT	0.002109	0.002546	0.001922	8443	19766	0.0075	0.003	1.351	0.911	2.003	0.134338
BD	chr5:141225866:GA:G	PCDHB14	pLoF	chr5	141225866	GA	G	5.295e-05	0.0001176	2.522e-05	8506	19824	0.0001	0.0001	6.908	0.55	86.726	0.134356
BD	chr5:90474030:T:A	MBLAC2	damaging_missense	chr5	90474030	T	A	5.382e-05	0.0001205	2.554e-05	8297	19575	0.0247	0.0127	6.909	0.55	86.802	0.134438
BD	chr1:228377562:C:T	OBSCN	pLoF	chr1	228377562	C	T	0.0002833	0.000413	0.0002276	8474	19768	0.0039	0.0029	2.329	0.77	7.047	0.134446
BD	chr1:168236753:G:T	SFT2D2	damaging_missense	chr1	168236753	G	T	5.296e-05	0.0001176	2.523e-05	8505	19820	0.0002	0.0003	6.916	0.55	87.026	0.134461
BD	chr11:92834870:G:A	FAT3	damaging_missense	chr11	92834870	G	A	0.0001061	0	0.0001516	8479	19787	0.0033	0.002	0.251	0.041	1.534	0.134469
BD	chr16:64820:G:A	RHBDF1	pLoF	chr16	64820	G	A	1.808e-05	6.055e-05	0	8258	19393	0.0293	0.0218	25.7	0.365	1809.08	0.134711
BD	chr18:21765918:C:T	MIB1	pLoF	chr18	21765918	C	T	8.83e-05	0.0001764	5.048e-05	8502	19809	0.0006	0.0009	4.374	0.632	30.26	0.13476
BD	chr3:170486307:G:A	SLC7A14	damaging_missense	chr3	170486307	G	A	0.0006734	0.0008856	0.0005825	8469	19744	0.0045	0.0041	1.718	0.845	3.49	0.134774
BD	chr2:219227778:A:C	ATG9A	damaging_missense	chr2	219227778	A	C	1.77e-05	5.908e-05	0	8463	19784	0.0052	0.0021	25.683	0.365	1807.42	0.134775
BD	chr9:97312171:C:T	CCDC180	pLoF	chr9	97312171	C	T	0.000129	0.0002485	7.856e-05	8047	19094	0.0541	0.0369	3.414	0.683	17.071	0.134776
BD	chrX:151924615:CTG:C	MAGEA4	pLoF	chrX	151924615	CTG	C	0.005231	0.004291	0.005633	8273	19351	0.0275	0.024	0.847	0.682	1.053	0.13482
BD	chr22:50313840:T:A	DENND6B	pLoF	chr22	50313840	T	A	5.375e-05	0.0001209	2.547e-05	8274	19631	0.0274	0.0098	6.895	0.549	86.635	0.134834
BD	chr22:37089707:C:G	TMPRSS6	damaging_missense	chr22	37089707	C	G	0.0001063	0	0.0001518	8469	19761	0.0045	0.0033	0.25	0.041	1.538	0.134835
BD	chr11:124868895:G:A	ROBO3	damaging_missense	chr11	124868895	G	A	8.824e-05	0	0.0001261	8506	19826	0.0001	0	0.233	0.034	1.574	0.134845
BD	chr14:21034010:A:C	RNASE13	damaging_missense	chr14	21034010	A	C	0.0003883	0.0001764	0.0004793	8505	19822	0.0002	0.0002	0.489	0.192	1.249	0.13486
BD	chr19:36067322:C:T	WDR62	damaging_missense	chr19	36067322	C	T	5.318e-05	0.0001184	2.531e-05	8449	19755	0.0068	0.0036	6.892	0.549	86.554	0.134877
BD	chr19:54174233:CAT:C	MBOAT7	pLoF	chr19	54174233	CAT	C	1.765e-05	5.878e-05	0	8506	19825	0.0001	0.0001	25.629	0.365	1801.18	0.134894
BD	chr13:41252684:AGT:A	MTRF1	pLoF	chr13	41252684	AGT	A	0.0005297	0.0002941	0.0006308	8501	19817	0.0007	0.0005	0.546	0.247	1.207	0.134907
BD	chr2:118993201:G:A	MARCO	damaging_missense	chr2	118993201	G	A	8.834e-05	0	0.0001262	8494	19805	0.0015	0.0011	0.233	0.035	1.573	0.134913
BD	chr20:59996651:C:T	CDH26	pLoF	chr20	59996651	C	T	5.298e-05	0.0001177	2.523e-05	8498	19815	0.0011	0.0006	6.883	0.549	86.363	0.134974
BD	chr2:120278737:G:T	RALB	damaging_missense	chr2	120278737	G	T	8.943e-05	0	0.0001276	8358	19597	0.0175	0.0116	0.233	0.034	1.574	0.134975
BD	chr17:27648928:CA:C	LGALS9	pLoF	chr17	27648928	CA	C	9.06e-05	0	0.000129	8210	19385	0.0349	0.0222	0.233	0.034	1.575	0.135002
BD	chr11:64754803:C:T	PYGM	damaging_missense	chr11	64754803	C	T	1.783e-05	5.952e-05	0	8401	19637	0.0125	0.0095	25.594	0.364	1798.15	0.135035
BD	chr1:45342850:GA:G	TOE1	pLoF	chr1	45342850	GA	G	0.000106	0	0.0001515	8495	19807	0.0014	0.001	0.251	0.041	1.538	0.135054
BD	chr4:87163571:CTAGT:C	KLHL8	pLoF	chr4	87163571	CTAGT	C	0.0001238	0.0002356	7.582e-05	8488	19783	0.0022	0.0022	3.414	0.682	17.083	0.13506
BD	chr1:11027227:C:G	MASP2	damaging_missense	chr1	11027227	C	G	0.0003529	0.000529	0.0002774	8507	19826	0	0	2.086	0.795	5.473	0.135084
BD	chr14:24259813:T:C	TGM1	pLoF	chr14	24259813	T	C	5.403e-05	0.0001201	2.572e-05	8323	19440	0.0216	0.0195	6.873	0.548	86.183	0.135193
BD	chr9:130911804:C:T	FIBCD1	damaging_missense	chr9	130911804	C	T	8.997e-05	0	0.0001283	8306	19482	0.0236	0.0174	0.231	0.034	1.579	0.135195
BD	chr2:200892075:GT:G	NIF3L1	pLoF	chr2	200892075	GT	G	5.295e-05	0.0001176	2.522e-05	8507	19823	0	0.0002	6.882	0.548	86.451	0.1352
BD	chr1:20191090:C:T	UBXN10	pLoF	chr1	20191090	C	T	0.002506	0.002116	0.002673	8507	19825	0	0.0001	0.761	0.531	1.089	0.135246
BD	chr16:67231198:C:G	FHOD1	damaging_missense	chr16	67231198	C	G	5.349e-05	0.0001188	2.548e-05	8420	19621	0.0102	0.0103	6.869	0.548	86.096	0.135257
BD	chr14:76860783:G:GGCCT	LRRC74A	pLoF	chr14	76860783	G	GGCCT	5.307e-05	0.0001179	2.527e-05	8481	19784	0.0031	0.0021	6.858	0.548	85.881	0.135428
BD	chr8:61562779:C:T	ASPH	damaging_missense	chr8	61562779	C	T	0.001819	0.002118	0.00169	8500	19817	0.0008	0.0005	1.39	0.902	2.141	0.135583
BD	chr14:81143250:T:G	TSHR	damaging_missense	chr14	81143250	T	G	0.0001059	0	0.0001513	8506	19825	0.0001	0.0001	0.251	0.041	1.541	0.135608
BD	chr3:130426239:C:CTA	COL6A5	pLoF	chr3	130426239	C	CTA	0.000371	0.0005297	0.0003029	8496	19806	0.0013	0.001	2.07	0.796	5.381	0.135614
BD	chr5:156951573:CGGAA:C	TIMD4	pLoF	chr5	156951573	CGGAA	C	0.0006205	0.0008269	0.000532	8465	19737	0.0049	0.0045	1.753	0.839	3.666	0.135625
BD	chr1:74573282:T:TC	ERICH3	pLoF	chr1	74573282	T	TC	1.765e-05	5.878e-05	0	8507	19825	0	0.0001	25.37	0.362	1777.25	0.135825
BD	chr16:10895330:ACC:A	CIITA	pLoF	chr16	10895330	ACC	A	0.0001968	5.982e-05	0.0002552	8359	19594	0.0174	0.0117	0.371	0.1	1.367	0.135952
BD	chr15:78590254:T:A	CHRNA5	damaging_missense	chr15	78590254	T	A	0.0004941	0.0007053	0.0004035	8507	19826	0	0	1.824	0.828	4.018	0.135979
BD	chr17:63972594:A:G	SCN4A	damaging_missense	chr17	63972594	A	G	0.0002301	5.901e-05	0.0003034	8473	19774	0.004	0.0026	0.386	0.11	1.349	0.136053
BD	chr10:104048086:C:T	COL17A1	damaging_missense	chr10	104048086	C	T	5.315e-05	0.0001181	2.531e-05	8468	19756	0.0046	0.0035	6.844	0.545	85.875	0.136138
BD	chr5:126595164:GC:G	ALDH7A1	pLoF	chr5	126595164	GC	G	0.0001412	0.0002354	0.0001009	8497	19822	0.0012	0.0002	3.307	0.686	15.944	0.136146
BD	chr1:27357419:A:AGC	MAP3K6	pLoF	chr1	27357419	A	AGC	5.364e-05	0.0001196	2.55e-05	8362	19604	0.017	0.0112	6.836	0.545	85.7	0.13623
BD	chr1:89264866:TGA:T	GBP5	pLoF	chr1	89264866	TGA	T	0.0002303	0.0003537	0.0001773	8482	19739	0.0029	0.0044	2.53	0.746	8.58	0.136246
BD	chr1:89264870:TTCTCTCTC:T	GBP5	pLoF	chr1	89264870	TTCTCTCTC	T	0.00023	0.0003536	0.000177	8484	19771	0.0027	0.0028	2.53	0.746	8.58	0.136246
BD	chr10:49611410:G:C	SLC18A3	damaging_missense	chr10	49611410	G	C	8.824e-05	0	0.0001261	8506	19825	0.0001	0.0001	0.234	0.034	1.582	0.136258
BD	chr1:42759244:G:T	P3H1	pLoF	chr1	42759244	G	T	8.839e-05	0	0.0001263	8485	19799	0.0026	0.0014	0.233	0.034	1.584	0.13627
BD	chr3:113980687:C:T	CCDC191	pLoF	chr3	113980687	C	T	5.295e-05	0.0001176	2.522e-05	8504	19824	0.0004	0.0001	6.835	0.545	85.691	0.136286
BD	chr2:102726966:C:T	MFSD9	pLoF	chr2	102726966	C	T	0.000143	0.0002393	0.0001019	8356	19620	0.0177	0.0104	3.303	0.686	15.912	0.136294
BD	chr6:43262979:G:A	TTBK1	damaging_missense	chr6	43262979	G	A	0.0008648	0.0006465	0.0009585	8507	19823	0	0.0002	0.632	0.345	1.156	0.136295
BD	chr12:112963447:G:A	OAS3	pLoF	chr12	112963447	G	A	5.393e-05	0.0001204	2.563e-05	8307	19506	0.0235	0.0161	6.827	0.545	85.48	0.136297
BD	chr2:135230666:G:A	ZRANB3	pLoF	chr2	135230666	G	A	0.0001059	0	0.0001513	8506	19824	0.0001	0.0001	0.252	0.041	1.545	0.136332
BD	chr11:73362112:G:A	ARHGEF17	damaging_missense	chr11	73362112	G	A	0.001945	0.002298	0.001794	8485	19787	0.0026	0.002	1.368	0.906	2.065	0.13634
BD	chr20:21136463:C:T	KIZ	pLoF	chr20	21136463	C	T	1.772e-05	5.914e-05	0	8455	19764	0.0061	0.0031	25.216	0.361	1762.69	0.136371
BD	chr5:140842552:A:ACCAACTGATCTGATATATTGTATAGTTTAATAGCTTCTCTAGTCATCTTAAACAGGGTTGGGTTAGAT	PCDHA8	pLoF	chr5	140842552	A	ACCAACTGATCTGATATATTGTATAGTTTAATAGCTTCTCTAGTCATCTTAAACAGGGTTGGGTTAGAT	0.001016	0.0006634	0.001167	8290	19281	0.0255	0.0275	0.671	0.396	1.135	0.136398
BD	chr9:136858492:AC:A	MAMDC4	pLoF	chr9	136858492	AC	A	5.363e-05	0.00012	2.547e-05	8335	19632	0.0202	0.0098	6.807	0.545	85	0.13649
BD	chr19:50263377:A:G	MYH14	damaging_missense	chr19	50263377	A	G	5.353e-05	0.0001195	2.544e-05	8366	19654	0.0166	0.0087	6.827	0.545	85.586	0.136529
BD	chr4:183668067:GTCTT:G	TRAPPC11	pLoF	chr4	183668067	GTCTT	G	0.0007077	0.0009435	0.0006066	8479	19781	0.0033	0.0023	1.684	0.848	3.345	0.136542
BD	chr12:75413643:T:C	GLIPR1L2	damaging_missense	chr12	75413643	T	C	5.298e-05	0.0001177	2.523e-05	8499	19814	0.0009	0.0006	6.815	0.545	85.275	0.13659
BD	chr10:17796275:C:T	TMEM236	damaging_missense	chr10	17796275	C	T	0.001553	0.001176	0.001715	8506	19826	0.0001	0	0.708	0.45	1.116	0.136686
BD	chr1:12349331:C:T	VPS13D	pLoF	chr1	12349331	C	T	0.0001942	5.879e-05	0.0002523	8505	19820	0.0002	0.0003	0.371	0.101	1.369	0.136715
BD	chr1:170986561:A:T	MROH9	pLoF	chr1	170986561	A	T	0.00319	0.003899	0.002886	8463	19752	0.0052	0.0037	1.273	0.926	1.751	0.136741
BD	chr1:19160191:C:T	UBR4	damaging_missense	chr1	19160191	C	T	0.0001767	0.0002942	0.0001262	8499	19803	0.0009	0.0012	2.842	0.718	11.246	0.136758
BD	chr1:74620792:A:T	ERICH3	pLoF	chr1	74620792	A	T	0.0001059	0	0.0001513	8507	19826	0	0	0.252	0.041	1.549	0.136776
BD	chr1:10640012:A:T	CASZ1	damaging_missense	chr1	10640012	A	T	0.0005837	0.000767	0.0005053	8475	19791	0.0038	0.0018	1.789	0.831	3.848	0.136798
BD	chr11:85634102:CAA:C	TMEM126B	pLoF	chr11	85634102	CAA	C	0.006321	0.006645	0.006182	8502	19816	0.0006	0.0005	0.844	0.675	1.055	0.136869
BD	chr10:65988723:A:C	CTNNA3	damaging_missense	chr10	65988723	A	C	5.298e-05	0.0001177	2.524e-05	8498	19812	0.0011	0.0007	6.8	0.544	85.005	0.136901
BD	chr16:67947345:G:C	SLC12A4	damaging_missense	chr16	67947345	G	C	0.0003903	0.0001775	0.0004814	8449	19735	0.0068	0.0046	0.491	0.192	1.254	0.136916
BD	chr16:2234703:G:A	E4F1	damaging_missense	chr16	2234703	G	A	8.876e-05	0	0.0001268	8446	19719	0.0072	0.0054	0.234	0.035	1.587	0.136957
BD	chr5:181260719:G:A	TRIM52	damaging_missense	chr5	181260719	G	A	1.767e-05	5.889e-05	0	8490	19802	0.002	0.0012	25.033	0.359	1744.56	0.136974
BD	chr2:233693626:C:T	UGT1A6	pLoF	chr2	233693626	C	T	0.0001059	0	0.0001513	8507	19826	0	0	0.252	0.041	1.55	0.136976
BD	chr11:47260541:T:C	NR1H3	damaging_missense	chr11	47260541	T	C	8.83e-05	0.0001765	5.047e-05	8499	19815	0.0009	0.0006	4.315	0.628	29.65	0.137002
BD	chr6:130144574:AAAAT:A	SAMD3	pLoF	chr6	130144574	AAAAT	A	0.0005471	0.0007641	0.0004539	8507	19826	0	0	1.803	0.829	3.923	0.137055
BD	chr1:220796791:C:T	2026-03-01	pLoF	chr1	220796791	C	T	5.472e-05	0.0001224	2.598e-05	8167	19244	0.04	0.0294	6.789	0.544	84.789	0.137089
BD	chr2:85401547:TG:T	CAPG	pLoF	chr2	85401547	TG	T	0.001103	0.001363	0.000992	8438	19657	0.0081	0.0085	1.514	0.876	2.615	0.137095
BD	chr17:10418726:C:G	MYH8	damaging_missense	chr17	10418726	C	G	0.0003011	0.000118	0.0003796	8472	19756	0.0041	0.0035	0.445	0.153	1.294	0.137115
BD	chr19:49888242:GCTGA:G	TBC1D17	pLoF	chr19	49888242	GCTGA	G	1.774e-05	5.916e-05	0	8452	19736	0.0065	0.0045	24.979	0.359	1739.58	0.137172
BD	chr18:49569492:C:T	LIPG	damaging_missense	chr18	49569492	C	T	5.346e-05	0.000119	2.543e-05	8401	19659	0.0125	0.0084	6.78	0.543	84.605	0.137211
BD	chr10:89737626:TTAAG:T	KIF20B	pLoF	chr10	89737626	TTAAG	T	0.0001412	0.0002351	0.0001009	8507	19826	0	0	3.295	0.684	15.882	0.137281
BD	chr14:24507422:G:T	CMA1	pLoF	chr14	24507422	G	T	0.0003004	0.0001177	0.0003788	8493	19800	0.0016	0.0013	0.446	0.154	1.295	0.137564
BD	7:38465527:A:G	AMPH	damaging_missense	7	38465527	A	G	8.895e-05	0	0.000127	8420	19685	0.0102	0.0071	0.234	0.034	1.592	0.137591
BD	chr9:127397968:G:A	SLC2A8	damaging_missense	chr9	127397968	G	A	5.307e-05	0.0001177	2.529e-05	8493	19774	0.0016	0.0026	6.767	0.542	84.441	0.137594
BD	chr1:2586850:T:TCGGGGAGC	PRXL2B	pLoF	chr1	2586850	T	TCGGGGAGC	0.0001775	0.0002965	0.0001267	8432	19738	0.0088	0.0044	2.836	0.716	11.23	0.137598
BD	chr11:75815427:TC:T	UVRAG	pLoF	chr11	75815427	TC	T	0.0001284	0.0002508	7.779e-05	7976	19283	0.0624	0.0274	3.385	0.677	16.925	0.137603
BD	chr6:75414774:G:A	FILIP1	pLoF	chr6	75414774	G	A	8.825e-05	0	0.0001261	8504	19824	0.0004	0.0001	0.234	0.034	1.591	0.137622
BD	chrX:135577198:G:C	INTS6L	damaging_missense	chrX	135577198	G	C	9.174e-05	0.0001866	5.205e-05	8037	19214	0.0552	0.0309	4.303	0.627	29.549	0.137649
BD	chr11:60729601:G:T	MS4A18	pLoF	chr11	60729601	G	T	8.83e-05	0	0.0001262	8500	19814	0.0008	0.0006	0.234	0.034	1.592	0.137673
BD	chr17:41190576:C:A	KRTAP9-1	pLoF	chr17	41190576	C	A	0.001972	0.00142	0.002208	8448	19702	0.0069	0.0063	0.728	0.479	1.107	0.137682
BD	chr2:158115114:G:A	UPP2	damaging_missense	chr2	158115114	G	A	0.0001068	0	0.0001524	8424	19679	0.0098	0.0074	0.252	0.041	1.555	0.137686
BD	chr8:38417348:G:A	FGFR1	damaging_missense	chr8	38417348	G	A	0.001171	0.0009473	0.001267	8445	19725	0.0073	0.0051	0.679	0.407	1.132	0.137755
BD	chr2:160033078:ATG:A	PLA2R1	pLoF	chr2	160033078	ATG	A	1.766e-05	5.884e-05	0	8497	19818	0.0012	0.0004	24.801	0.357	1721.87	0.137758
BD	chr12:157655:C:T	IQSEC3	damaging_missense	chr12	157655	C	T	8.999e-05	0	0.0001283	8288	19493	0.0257	0.0168	0.234	0.034	1.594	0.137853
BD	chr17:41489410:TG:T	KRT36	pLoF	chr17	41489410	TG	T	0.002108	0.001712	0.002277	8469	19759	0.0045	0.0034	0.742	0.501	1.1	0.137872
BD	chr17:75752241:C:A	ITGB4	damaging_missense	chr17	75752241	C	A	0.0001946	0.0003541	0.0001263	8473	19788	0.004	0.0019	2.61	0.735	9.27	0.137993
BD	chr6:70188074:G:C	COL19A1	pLoF	chr6	70188074	G	C	0.0001418	0.0002364	0.0001013	8461	19750	0.0054	0.0038	3.285	0.682	15.813	0.137995
BD	chr6:160122097:G:GGTGGCTGAGCTGAGCCAGCGCT	SLC22A1	pLoF	chr6	160122097	G	GGTGGCTGAGCTGAGCCAGCGCT	5.295e-05	0.0001176	2.522e-05	8504	19822	0.0004	0.0002	6.757	0.541	84.401	0.138032
BD	chr19:4217269:G:GA	ANKRD24	pLoF	chr19	4217269	G	GA	8.824e-05	0	0.0001261	8507	19826	0	0	0.234	0.034	1.594	0.138036
BD	chr10:65920379:ATT:A	CTNNA3	pLoF	chr10	65920379	ATT	A	5.301e-05	0.0001177	2.525e-05	8493	19801	0.0016	0.0013	6.754	0.541	84.335	0.138095
BD	chr2:224793441:A:T	DOCK10	damaging_missense	chr2	224793441	A	T	0.001112	0.0007647	0.001262	8500	19815	0.0008	0.0006	0.661	0.382	1.143	0.138158
BD	chr3:183092547:T:C	MCCC1	pLoF	chr3	183092547	T	C	8.903e-05	0	0.0001272	8429	19652	0.0092	0.0088	0.235	0.035	1.595	0.138206
BD	chr17:7042510:TG:T	SLC16A11	pLoF	chr17	7042510	TG	T	0.0006555	0.000826	0.0005823	8475	19748	0.0038	0.0039	1.736	0.837	3.601	0.138287
BD	chr17:4639070:C:A	ALOX15	pLoF	chr17	4639070	C	A	0.005598	0.005706	0.005552	8500	19813	0.0008	0.0007	0.836	0.66	1.059	0.138314
BD	chr16:2043727:C:T	NTHL1	pLoF	chr16	2043727	C	T	0.0001077	0	0.0001537	8334	19522	0.0203	0.0153	0.252	0.041	1.559	0.138348
BD	chr17:76904345:G:A	MGAT5B	damaging_missense	chr17	76904345	G	A	5.341e-05	0.0001191	2.54e-05	8398	19686	0.0128	0.0071	6.74	0.54	84.064	0.138362
BD	chr5:172339838:C:A	SH3PXD2B	damaging_missense	chr5	172339838	C	A	0.0001943	5.88e-05	0.0002524	8503	19809	0.0005	0.0009	0.373	0.101	1.375	0.138458
BD	chr19:44177654:G:GA	ZNF226	pLoF	chr19	44177654	G	GA	0.0001078	0	0.000154	8352	19476	0.0182	0.0176	0.253	0.041	1.56	0.138491
BD	chr11:102718416:T:TAG	MMP8	pLoF	chr11	102718416	T	TAG	5.342e-05	0.000119	2.542e-05	8406	19672	0.0119	0.0078	6.73	0.54	83.849	0.138507
BD	chr8:98949481:T:C	OSR2	damaging_missense	chr8	98949481	T	C	1.765e-05	5.88e-05	0	8504	19821	0.0004	0.0003	24.604	0.355	1704.72	0.138552
BD	chr12:55701142:G:A	ITGA7	pLoF	chr12	55701142	G	A	5.319e-05	0.0001182	2.533e-05	8461	19739	0.0054	0.0044	6.73	0.54	83.902	0.13856
BD	chr11:47180624:GCGCTCAGC:G	PACSIN3	pLoF	chr11	47180624	GCGCTCAGC	G	7.062e-05	0	0.0001009	8504	19817	0.0004	0.0005	0.21	0.027	1.655	0.138577
BD	chr12:102894883:T:A	PAH	damaging_missense	chr12	102894883	T	A	5.298e-05	0.0001177	2.524e-05	8499	19811	0.0009	0.0008	6.724	0.54	83.75	0.138608
BD	chr21:42432142:G:A	UBASH3A	damaging_missense	chr21	42432142	G	A	0.0001074	0	0.0001534	8380	19559	0.0149	0.0135	0.253	0.041	1.559	0.138609
BD	chr4:183674791:T:A	TRAPPC11	damaging_missense	chr4	183674791	T	A	5.297e-05	0.0001176	2.523e-05	8500	19818	0.0008	0.0004	6.726	0.54	83.81	0.138619
BD	chr18:13048972:T:TA	CEP192	pLoF	chr18	13048972	T	TA	5.294e-05	0.0001176	2.522e-05	8506	19826	0.0001	0	6.729	0.539	83.93	0.138698
BD	chr6:144531051:G:A	UTRN	pLoF	chr6	144531051	G	A	0.0001061	0	0.0001516	8477	19790	0.0035	0.0018	0.252	0.041	1.562	0.138779
BD	chr2:106834053:G:A	ST6GAL2	damaging_missense	chr2	106834053	G	A	0.0001062	0	0.0001517	8472	19776	0.0041	0.0025	0.253	0.041	1.561	0.138822
BD	chr1:241568623:G:GT	KMO	pLoF	chr1	241568623	G	GT	1.798e-05	6.023e-05	0	8301	19513	0.0242	0.0158	24.507	0.354	1694.54	0.138854
BD	chr11:78174364:C:T	KCTD21	damaging_missense	chr11	78174364	C	T	0.000212	5.883e-05	0.0002777	8499	19806	0.0009	0.001	0.381	0.106	1.368	0.138914
BD	chr1:179889309:G:A	TOR1AIP1	pLoF	chr1	179889309	G	A	0.3166	0.3201	0.3151	8376	19593	0.0154	0.0118	0.971	0.934	1.01	0.138921
BD	chr3:196554503:T:G	WDR53	damaging_missense	chr3	196554503	T	G	0.0001765	0.0002939	0.0001261	8507	19826	0	0	2.827	0.714	11.197	0.138932
BD	chr11:61302729:G:A	DDB1	damaging_missense	chr11	61302729	G	A	0.0008796	0.001197	0.0007437	8357	19498	0.0176	0.0165	1.56	0.866	2.811	0.138973
BD	chr22:38582889:C:A	FAM227A	pLoF	chr22	38582889	C	A	0.0001066	0	0.0001523	8446	19700	0.0072	0.0064	0.253	0.041	1.562	0.138979
BD	chr14:23533615:A:G	ZFHX2	damaging_missense	chr14	23533615	A	G	0.001606	0.001176	0.001791	8504	19822	0.0004	0.0002	0.708	0.448	1.119	0.138988
BD	chr5:113553796:T:C	YTHDC2	damaging_missense	chr5	113553796	T	C	5.294e-05	0.0001176	2.522e-05	8506	19826	0.0001	0	6.735	0.538	84.254	0.13899
BD	chrX:154461290:CGTGCGCAT:C	PLXNA3	pLoF	chrX	154461290	CGTGCGCAT	C	3.536e-05	0.0001178	0	8487	19792	0.0024	0.0017	4.945	0.595	41.12	0.139093
BD	7:152759907:G:A	ACTR3B	damaging_missense	7	152759907	G	A	0.0006625	0.0003748	0.0007826	8005	19166	0.059	0.0333	0.574	0.275	1.198	0.139096
BD	chr11:89295329:AAG:A	TYR	pLoF	chr11	89295329	AAG	A	0.0004251	0.0005908	0.0003542	8463	19763	0.0052	0.0032	1.964	0.803	4.805	0.139099
BD	chr14:53058599:G:A	DDHD1	damaging_missense	chr14	53058599	G	A	0.001894	0.002243	0.001745	8469	19772	0.0045	0.0027	1.366	0.904	2.066	0.139111
BD	chr13:30956872:G:A	TEX26	pLoF	chr13	30956872	G	A	0.2886	0.2875	0.289	8425	19693	0.0096	0.0067	0.97	0.932	1.01	0.139132
BD	chr20:20040691:C:G	CRNKL1	damaging_missense	chr20	20040691	C	G	1.767e-05	5.889e-05	0	8490	19808	0.002	0.0009	24.374	0.354	1679.18	0.139185
BD	chr1:179087961:CCT:C	TOR3A	pLoF	chr1	179087961	CCT	C	0.0001961	5.962e-05	0.0002543	8387	19659	0.0141	0.0084	0.373	0.101	1.379	0.139202
BD	chr2:97183483:G:A	ANKRD36	pLoF	chr2	97183483	G	A	0.0001079	0	0.0001542	8344	19461	0.0192	0.0184	0.253	0.041	1.563	0.139205
BD	7:6520692:A:T	GRID2IP	damaging_missense	7	6520692	A	T	5.344e-05	0.0001192	2.541e-05	8389	19679	0.0139	0.0074	6.705	0.538	83.517	0.139227
BD	chr3:143972737:C:G	DIPK2A	damaging_missense	chr3	143972737	C	G	5.298e-05	0.0001176	2.524e-05	8500	19812	0.0008	0.0007	6.706	0.538	83.548	0.13923
BD	chr12:112896703:G:A	RPH3A	damaging_missense	chr12	112896703	G	A	5.373e-05	0.0001197	2.555e-05	8351	19567	0.0183	0.0131	6.696	0.538	83.278	0.139254
BD	chr1:41020230:CTG:C	SLFNL1	pLoF	chr1	41020230	CTG	C	0.0001775	0.0002963	0.0001267	8438	19731	0.0081	0.0048	2.823	0.713	11.174	0.139261
BD	chr3:195884833:C:A	TNK2	damaging_missense	chr3	195884833	C	A	5.313e-05	0.0001181	2.529e-05	8466	19769	0.0048	0.0029	6.711	0.538	83.712	0.13927
BD	chr3:131228608:GAAGA:G	NEK11	pLoF	chr3	131228608	GAAGA	G	0.0003003	0.0001177	0.0003786	8494	19811	0.0015	0.0008	0.446	0.153	1.301	0.139349
BD	chr1:44689721:AG:A	ARMH1	pLoF	chr1	44689721	AG	A	0.0001066	0	0.000152	8420	19733	0.0102	0.0047	0.254	0.041	1.564	0.139409
BD	chr20:45848505:C:CAGTGG	ACOT8	pLoF	chr20	45848505	C	CAGTGG	0.0002826	0.0004118	0.0002272	8499	19808	0.0009	0.0009	2.3	0.762	6.94	0.139456
BD	chr1:237500813:G:A	RYR2	damaging_missense	chr1	237500813	G	A	1.766e-05	5.882e-05	0	8500	19812	0.0008	0.0007	24.334	0.353	1678.4	0.139498
BD	chr9:131308055:G:A	PLPP7	damaging_missense	chr9	131308055	G	A	7.072e-05	0.0001769	2.525e-05	8481	19800	0.0031	0.0013	4.622	0.607	35.217	0.139513
BD	chr4:112653146:A:G	LARP7	damaging_missense	chr4	112653146	A	G	7.064e-05	0	0.0001009	8498	19816	0.0011	0.0005	0.211	0.027	1.663	0.139532
BD	chr2:110995965:GGTTCTTCAGCGGGGTTTGGTGGCCAGAATTTATTATAAGGTAAAGATACACTGT:G	ACOXL	pLoF	chr2	110995965	GGTTCTTCAGCGGGGTTTGGTGGCCAGAATTTATTATAAGGTAAAGATACACTGT	G	0.01252	0.01069	0.0133	8325	19507	0.0214	0.0161	0.882	0.747	1.042	0.139635
BD	chr1:151002264:C:T	MINDY1	pLoF	chr1	151002264	C	T	5.306e-05	0.0001179	2.527e-05	8480	19789	0.0032	0.0019	6.688	0.537	83.26	0.139641
BD	chr6:42573978:C:T	UBR2	damaging_missense	chr6	42573978	C	T	5.302e-05	0.0001178	2.525e-05	8491	19800	0.0019	0.0013	6.687	0.537	83.263	0.139718
BD	chr16:52450329:G:A	TOX3	damaging_missense	chr16	52450329	G	A	5.295e-05	0.0001176	2.523e-05	8506	19821	0.0001	0.0003	6.755	0.535	85.313	0.139849
BD	chr9:65738362:G:A	FOXD4L4	pLoF	chr9	65738362	G	A	0.0006052	0.000794	0.0005242	8186	19076	0.0377	0.0378	1.779	0.828	3.825	0.139865
BD	chr10:49752232:C:CT	OGDHL	pLoF	chr10	49752232	C	CT	0.0002194	6.115e-05	0.0002868	8177	19174	0.0388	0.0329	0.381	0.106	1.372	0.139925
BD	chr3:189995412:C:G	P3H2	damaging_missense	chr3	189995412	C	G	5.31e-05	0.000118	2.529e-05	8478	19772	0.0034	0.0027	6.69	0.536	83.523	0.14007
BD	chr2:171337474:AAC:A	METTL8	pLoF	chr2	171337474	AAC	A	0.001148	0.001413	0.001035	8494	19809	0.0015	0.0009	1.503	0.875	2.582	0.140125
BD	chr5:353849:T:G	AHRR	damaging_missense	chr5	353849	T	G	8.916e-05	0	0.0001274	8408	19630	0.0116	0.0099	0.235	0.034	1.608	0.14013
BD	chr2:178576408:C:G	TTN	damaging_missense	chr2	178576408	C	G	0.0003177	0.0004702	0.0002522	8507	19826	0	0	2.165	0.776	6.04	0.14015
BD	chr17:10395249:T:A	MYH8	pLoF	chr17	10395249	T	A	0.0004588	0.0006465	0.0003783	8507	19826	0	0	1.858	0.816	4.232	0.140171
BD	chr19:13245223:C:A	CACNA1A	damaging_missense	chr19	13245223	C	A	5.315e-05	0	7.588e-05	8455	19768	0.0061	0.0029	0.176	0.018	1.769	0.14022
BD	chr3:17308124:G:A	TBC1D5	damaging_missense	chr3	17308124	G	A	0.000324	0.0004809	0.0002569	8317	19465	0.0223	0.0182	2.165	0.776	6.041	0.140226
BD	chr1:207697793:G:GGGCCAACTTCCTA	CR1L	pLoF	chr1	207697793	G	GGGCCAACTTCCTA	8.87e-05	0	0.0001268	8466	19718	0.0048	0.0054	0.234	0.034	1.613	0.140234
BD	chr1:161525673:G:A	HSPA6	damaging_missense	chr1	161525673	G	A	0.002278	0.001706	0.002524	8501	19811	0.0007	0.0008	0.748	0.508	1.101	0.140394
BD	chr4:3513002:A:T	LRPAP1	damaging_missense	chr4	3513002	A	T	1.79e-05	6.007e-05	0	8323	19607	0.0216	0.0111	24.081	0.35	1655.23	0.140475
BD	chr12:56154818:GT:G	MYL6B	pLoF	chr12	56154818	GT	G	0.0004592	0.0007058	0.0003534	8501	19807	0.0007	0.001	1.823	0.82	4.053	0.140515
BD	chr4:38878415:C:T	FAM114A1	pLoF	chr4	38878415	C	T	1.77e-05	5.896e-05	0	8481	19767	0.0031	0.003	24.06	0.35	1653.7	0.140573
BD	chr6:100652832:GTT:G	ASCC3	pLoF	chr6	100652832	GTT	G	5.294e-05	0.0001176	2.522e-05	8507	19826	0	0	6.65	0.535	82.637	0.14058
BD	chr22:45430999:C:CA	RIBC2	pLoF	chr22	45430999	C	CA	0.0001769	0.0002947	0.0001263	8482	19787	0.0029	0.002	2.809	0.711	11.094	0.140584
BD	chr22:45431000:G:GCAGTGGCGGCA	RIBC2	pLoF	chr22	45431000	G	GCAGTGGCGGCA	0.0001767	0.0002943	0.0001262	8495	19806	0.0014	0.001	2.809	0.711	11.094	0.140584
BD	chr2:200988312:C:G	FAM126B	damaging_missense	chr2	200988312	C	G	1.766e-05	5.884e-05	0	8498	19813	0.0011	0.0007	24.024	0.35	1648.45	0.140599
BD	chr12:49272356:A:G	TUBA1C	damaging_missense	chr12	49272356	A	G	1.765e-05	5.878e-05	0	8507	19825	0	0.0001	24.016	0.35	1649.62	0.14074
BD	chr5:148827014:C:G	ADRB2	damaging_missense	chr5	148827014	C	G	8.828e-05	0.0001765	5.045e-05	8499	19821	0.0009	0.0003	4.247	0.62	29.099	0.140782
BD	chr4:173377279:GA:G	SAP30	pLoF	chr4	173377279	GA	G	8.833e-05	0.0001765	5.049e-05	8499	19805	0.0009	0.0011	4.242	0.62	29.021	0.140799
BD	chr4:173377282:TGACAA:T	SAP30	pLoF	chr4	173377282	TGACAA	T	8.832e-05	0.0001765	5.048e-05	8497	19810	0.0012	0.0008	4.242	0.62	29.021	0.140799
BD	chr8:23436981:G:GT	ENTPD4	pLoF	chr8	23436981	G	GT	0.0004596	0.0002355	0.0005558	8492	19792	0.0018	0.0017	0.525	0.222	1.238	0.140811
BD	chr17:10509490:C:T	MYH1	damaging_missense	chr17	10509490	C	T	0.0005562	0.000298	0.0006674	8389	19479	0.0139	0.0175	0.552	0.251	1.217	0.140826
BD	chr3:48568137:G:A	COL7A1	pLoF	chr3	48568137	G	A	0.0001069	0	0.0001527	8419	19648	0.0103	0.009	0.254	0.041	1.573	0.140829
BD	chr3:142962526:GGTTCTCC:G	PAQR9	pLoF	chr3	142962526	GGTTCTCC	G	5.295e-05	0.0001176	2.522e-05	8505	19823	0.0002	0.0002	6.653	0.534	82.88	0.140843
BD	chr1:222547879:GA:G	HHIPL2	pLoF	chr1	222547879	GA	G	0.0001942	5.882e-05	0.0002523	8501	19814	0.0007	0.0006	0.374	0.101	1.385	0.140894
BD	chr12:57695790:G:A	OS9	pLoF	chr12	57695790	G	A	0.0001061	0	0.0001516	8489	19792	0.0021	0.0017	0.254	0.041	1.576	0.140996
BD	chr5:140795593:TGTTACTG:T	PCDHA2	pLoF	chr5	140795593	TGTTACTG	T	8.824e-05	0.0001763	5.044e-05	8507	19825	0	0.0001	4.236	0.62	28.962	0.141049
BD	chr16:4114191:G:A	ADCY9	damaging_missense	chr16	4114191	G	A	5.294e-05	0.0001176	2.522e-05	8507	19825	0	0.0001	6.637	0.534	82.553	0.141126
BD	chr16:53307685:G:A	CHD9	damaging_missense	chr16	53307685	G	A	5.326e-05	0.0001184	2.536e-05	8445	19718	0.0073	0.0054	6.619	0.534	82.052	0.141147
BD	chr12:68326656:C:A	MDM1	pLoF	chr12	68326656	C	A	0.0007765	0.0009992	0.0006809	8507	19826	0	0	1.639	0.849	3.164	0.141277
BD	chr11:67634325:C:T	TBX10	damaging_missense	chr11	67634325	C	T	1.803e-05	6.028e-05	0	8295	19438	0.0249	0.0196	23.87	0.348	1635.59	0.141281
BD	chr6:52079936:AC:A	PKHD1	pLoF	chr6	52079936	AC	A	8.891e-05	0	0.000127	8429	19690	0.0092	0.0069	0.236	0.035	1.616	0.141397
BD	chr12:69958518:G:C	MYRFL	damaging_missense	chr12	69958518	G	C	5.299e-05	0.0001177	2.524e-05	8494	19812	0.0015	0.0007	6.614	0.533	82.045	0.141409
BD	chr10:63190985:C:T	JMJD1C	damaging_missense	chr10	63190985	C	T	0.0001061	0	0.0001516	8478	19792	0.0034	0.0017	0.255	0.041	1.577	0.141459
BD	chr1:54607988:CG:C	ACOT11	pLoF	chr1	54607988	CG	C	0.0001068	0	0.0001525	8419	19671	0.0103	0.0078	0.254	0.041	1.577	0.141461
BD	chr17:37536012:G:C	SYNRG	damaging_missense	chr17	37536012	G	C	0.0001237	0	0.0001767	8496	19805	0.0013	0.0011	0.266	0.045	1.556	0.14158
BD	chr4:16006637:T:TA	PROM1	pLoF	chr4	16006637	T	TA	0.0005629	0.0003037	0.0006735	8232	19303	0.0323	0.0264	0.553	0.251	1.218	0.141613
BD	chr17:41503346:C:A	KRT13	pLoF	chr17	41503346	C	A	0.000142	0.0002365	0.0001014	8455	19720	0.0061	0.0053	3.241	0.675	15.555	0.141648
BD	chr2:174470468:A:C	GPR155	pLoF	chr2	174470468	A	C	1.767e-05	5.882e-05	0	8500	19804	0.0008	0.0011	23.768	0.347	1625.83	0.141658
BD	chr6:11185471:A:T	NEDD9	pLoF	chr6	11185471	A	T	8.825e-05	0	0.0001261	8507	19822	0	0.0002	0.236	0.035	1.618	0.141683
BD	chr12:54403716:A:C	ITGA5	damaging_missense	chr12	54403716	A	C	1.765e-05	5.879e-05	0	8505	19821	0.0002	0.0003	23.739	0.347	1622.69	0.14174
BD	chr2:178568344:T:C	TTN	damaging_missense	chr2	178568344	T	C	0.0001059	0	0.0001513	8507	19826	0	0	0.254	0.041	1.581	0.141886
BD	chr9:89399332:A:T	SEMA4D	damaging_missense	chr9	89399332	A	T	1.785e-05	5.967e-05	0	8380	19628	0.0149	0.01	23.708	0.347	1620.34	0.141893
BD	chr21:33882447:T:G	ITSN1	damaging_missense	chr21	33882447	T	G	0.0003744	0.0005353	0.0003055	8406	19638	0.0119	0.0095	2.043	0.787	5.302	0.14195
BD	chr2:43572955:AT:A	THADA	pLoF	chr2	43572955	AT	A	0.0002473	0.000412	0.0001767	8496	19807	0.0013	0.001	2.337	0.753	7.255	0.141963
BD	chr21:42127831:CGTAA:C	UMODL1	pLoF	chr21	42127831	CGTAA	C	1.817e-05	6.098e-05	0	8199	19316	0.0362	0.0257	23.649	0.347	1613.55	0.142042
BD	chr19:30548691:C:A	ZNF536	damaging_missense	chr19	30548691	C	A	0.0003529	0.0001763	0.0004287	8507	19826	0	0	0.486	0.186	1.273	0.142049
BD	chr8:51413169:G:A	PXDNL	pLoF	chr8	51413169	G	A	5.302e-05	0.0001177	2.526e-05	8495	19797	0.0014	0.0015	6.583	0.532	81.484	0.142065
BD	chr17:5033896:C:T	SLC52A1	pLoF	chr17	5033896	C	T	0.0003883	0.0002352	0.000454	8505	19822	0.0002	0.0002	0.511	0.208	1.253	0.142159
BD	7:102757908:GT:G	FAM185A	pLoF	7	102757908	GT	G	0.0003038	0.0001195	0.0003824	8369	19612	0.0162	0.0108	0.448	0.154	1.309	0.142162
BD	chr15:73325329:A:G	HCN4	damaging_missense	chr15	73325329	A	G	5.422e-05	0.0001209	2.579e-05	8273	19391	0.0275	0.0219	6.605	0.531	82.165	0.142189
BD	chr11:17596086:C:T	OTOG	pLoF	chr11	17596086	C	T	5.35e-05	0.0001189	2.547e-05	8407	19630	0.0118	0.0099	6.581	0.531	81.535	0.142288
BD	chr16:81939971:T:A	PLCG2	damaging_missense	chr16	81939971	T	A	0.0001412	0.0002352	0.0001009	8504	19823	0.0004	0.0002	3.236	0.674	15.533	0.14231
BD	chr12:96554210:C:A	CFAP54	damaging_missense	chr12	96554210	C	A	0.000106	0	0.0001515	8490	19802	0.002	0.0012	0.255	0.041	1.583	0.142313
BD	chr13:75302348:G:A	TBC1D4	pLoF	chr13	75302348	G	A	8.852e-05	0	0.0001265	8472	19769	0.0041	0.0029	0.237	0.035	1.623	0.142411
BD	chr19:29674321:G:A	PLEKHF1	damaging_missense	chr19	29674321	G	A	5.296e-05	0.0001177	2.522e-05	8499	19822	0.0009	0.0002	6.577	0.531	81.501	0.142427
BD	chr3:188760194:G:C	LPP	damaging_missense	chr3	188760194	G	C	0.003931	0.004384	0.003736	8440	19671	0.0079	0.0078	1.245	0.929	1.668	0.142475
BD	chr5:140842552:A:ACCAACTGATCTGATATATTGTATAGTTTAATAGCTTCTCTAGTCATCTTAAACAGG	PCDHA8	pLoF	chr5	140842552	A	ACCAACTGATCTGATATATTGTATAGTTTAATAGCTTCTCTAGTCATCTTAAACAGG	9.067e-05	0.0001809	5.186e-05	8292	19281	0.0253	0.0275	4.218	0.616	28.885	0.142521
BD	chr2:25161749:A:G	POMC	damaging_missense	chr2	25161749	A	G	5.301e-05	0.0001178	2.524e-05	8490	19809	0.002	0.0009	6.571	0.531	81.362	0.142541
BD	chr1:244653326:C:T	DESI2	pLoF	chr1	244653326	C	T	0.0001796	0.0003008	0.000128	8310	19530	0.0232	0.0149	2.793	0.708	11.028	0.142564
BD	chr19:47679511:C:T	BICRA	damaging_missense	chr19	47679511	C	T	5.299e-05	0.0001177	2.524e-05	8497	19812	0.0012	0.0007	6.585	0.53	81.784	0.142568
BD	chr19:536316:G:T	CDC34	damaging_missense	chr19	536316	G	T	8.954e-05	0.0001794	5.112e-05	8360	19562	0.0173	0.0133	4.207	0.616	28.712	0.142597
BD	chr18:36160981:ACT:A	ELP2	pLoF	chr18	36160981	ACT	A	0.0001062	0	0.0001516	8463	19787	0.0052	0.002	0.254	0.041	1.586	0.14262
BD	chr16:20480603:C:T	ACSM2A	pLoF	chr16	20480603	C	T	5.317e-05	0.0001182	2.532e-05	8463	19751	0.0052	0.0038	6.561	0.53	81.148	0.14267
BD	chr20:48971348:G:T	ARFGEF2	damaging_missense	chr20	48971348	G	T	0.0003006	0.0004714	0.0002274	8485	19789	0.0026	0.0019	2.174	0.77	6.141	0.14269
BD	chr22:18124243:G:A	TUBA8	damaging_missense	chr22	18124243	G	A	0.0006804	0.0004188	0.0007921	8357	19569	0.0176	0.013	0.591	0.292	1.194	0.142724
BD	chr17:60902680:GC:G	BCAS3	pLoF	chr17	60902680	GC	G	8.847e-05	0	0.0001264	8482	19776	0.0029	0.0025	0.237	0.035	1.625	0.142756
BD	chr8:97816180:GGTACGTGGA:G	LAPTM4B	pLoF	chr8	97816180	GGTACGTGGA	G	1.839e-05	6.222e-05	0	8036	19147	0.0554	0.0342	23.507	0.345	1603.06	0.142761
BD	chr11:20383202:AT:A	HTATIP2	pLoF	chr11	20383202	AT	A	0.0005304	0.0002946	0.0006315	8487	19793	0.0024	0.0017	0.551	0.249	1.223	0.142767
BD	chr1:149790138:AG:A	FCGR1A	pLoF	chr1	149790138	AG	A	0.0001059	0	0.0001513	8505	19822	0.0002	0.0002	0.255	0.041	1.586	0.142785
BD	chr1:11661279:CCT:C	FBXO44	pLoF	chr1	11661279	CCT	C	8.904e-05	0.0001783	5.086e-05	8414	19663	0.0109	0.0082	4.203	0.616	28.689	0.142925
BD	chr13:52845433:A:G	PCDH8	damaging_missense	chr13	52845433	A	G	0.0009732	0.000649	0.001112	8475	19783	0.0038	0.0022	0.65	0.365	1.157	0.142926
BD	chr1:151093321:T:C	GABPB2	damaging_missense	chr1	151093321	T	C	5.295e-05	0.0001176	2.522e-05	8506	19823	0.0001	0.0002	6.557	0.53	81.159	0.142941
BD	chr15:74840293:A:G	ULK3	damaging_missense	chr15	74840293	A	G	0.003028	0.002438	0.003281	8410	19658	0.0114	0.0085	0.779	0.558	1.088	0.142987
BD	chr1:11037704:C:A	MASP2	pLoF	chr1	11037704	C	A	1.809e-05	6.082e-05	0	8221	19415	0.0336	0.0207	23.409	0.344	1591.75	0.143007
BD	chr15:20535317:T:A	GOLGA6L6	pLoF	chr15	20535317	T	A	5.312e-05	0.0001179	2.53e-05	8480	19759	0.0032	0.0034	6.551	0.53	81.044	0.143015
BD	7:72728896:C:T	TYW1B	pLoF	7	72728896	C	T	0.3291	0.3311	0.3282	8296	19482	0.0248	0.0174	0.971	0.934	1.01	0.143047
BD	chr19:16482686:G:GCC	CALR3	pLoF	chr19	16482686	G	GCC	5.328e-05	0.0001188	2.534e-05	8421	19731	0.0101	0.0048	6.553	0.529	81.13	0.143075
BD	chr19:16482690:CTT:C	CALR3	pLoF	chr19	16482690	CTT	C	5.315e-05	0.0001183	2.529e-05	8455	19767	0.0061	0.003	6.553	0.529	81.13	0.143075
BD	chr20:56524922:C:CGTGT	FAM209A	pLoF	chr20	56524922	C	CGTGT	0.01074	0.01195	0.01023	8454	19703	0.0062	0.0062	1.139	0.957	1.356	0.143101
BD	chr18:36138270:C:CT	ELP2	pLoF	chr18	36138270	C	CT	0.0003903	0.0005327	0.0003293	8448	19736	0.0069	0.0045	2.026	0.787	5.213	0.143107
BD	chr9:33524565:C:CG	ANKRD18B	pLoF	chr9	33524565	C	CG	0.0001433	0.0002395	0.0001023	8352	19557	0.0182	0.0136	3.224	0.673	15.453	0.143112
BD	chr20:298349:C:T	ZCCHC3	damaging_missense	chr20	298349	C	T	5.294e-05	0.0001176	2.522e-05	8506	19826	0.0001	0	6.54	0.53	80.767	0.143116
BD	chr11:57705079:T:C	MED19	damaging_missense	chr11	57705079	T	C	0.0005648	0.0007641	0.0004792	8507	19824	0	0.0001	1.777	0.823	3.835	0.14313
BD	chr1:240333923:T:C	FMN2	damaging_missense	chr1	240333923	T	C	5.303e-05	0.0001178	2.526e-05	8492	19796	0.0018	0.0015	6.55	0.529	81.076	0.143136
BD	chr11:20160210:A:G	DBX1	damaging_missense	chr11	20160210	A	G	0.0001237	0.0002357	7.572e-05	8487	19811	0.0024	0.0008	3.31	0.667	16.436	0.143152
BD	chr6:39008899:C:T	DNAH8	damaging_missense	chr6	39008899	C	T	5.3e-05	0.0001177	2.525e-05	8499	19802	0.0009	0.0012	6.542	0.529	80.866	0.143206
BD	chr4:2928476:C:T	ADD1	damaging_missense	chr4	2928476	C	T	0.0001065	0	0.000152	8444	19735	0.0074	0.0046	0.255	0.041	1.589	0.143219
BD	chr2:226798449:G:A	IRS1	damaging_missense	chr2	226798449	G	A	0.0001942	0.0002939	0.0001514	8505	19820	0.0002	0.0003	2.746	0.71	10.617	0.143227
BD	7:99662879:G:A	CYP3A5	pLoF	7	99662879	G	A	1.854e-05	6.19e-05	0	8078	18895	0.0504	0.047	23.375	0.344	1590.24	0.14324
BD	chr6:150800822:C:T	PLEKHG1	damaging_missense	chr6	150800822	C	T	0.0003179	0.0004707	0.0002524	8498	19810	0.0011	0.0008	2.15	0.771	5.993	0.143277
BD	chr22:36316644:G:A	MYH9	damaging_missense	chr22	36316644	G	A	0.0007463	0.0009492	0.0006595	8428	19711	0.0093	0.0058	1.659	0.842	3.267	0.143288
BD	chr6:142415083:T:C	ADGRG6	damaging_missense	chr6	142415083	T	C	8.853e-05	0	0.0001265	8470	19770	0.0043	0.0028	0.236	0.034	1.632	0.143289
BD	chr5:14405908:C:T	TRIO	damaging_missense	chr5	14405908	C	T	0.002517	0.002069	0.002709	8460	19751	0.0055	0.0038	0.763	0.531	1.096	0.143321
BD	7:50445852:T:C	FIGNL1	damaging_missense	7	50445852	T	C	0.0004236	0.0005879	0.0003531	8505	19824	0.0002	0.0001	1.95	0.797	4.768	0.143417
BD	chr17:47361520:CAGTG:C	EFCAB13	pLoF	chr17	47361520	CAGTG	C	0.4649	0.4651	0.4648	8399	19646	0.0127	0.0091	0.973	0.938	1.009	0.143544
BD	chr11:24983170:G:GC	LUZP2	pLoF	chr11	24983170	G	GC	8.824e-05	0.0001763	5.044e-05	8506	19825	0.0001	0.0001	4.191	0.614	28.596	0.143571
BD	chr17:41394847:C:T	KRT31	pLoF	chr17	41394847	C	T	0.007553	0.00731	0.007658	8482	19784	0.0029	0.0021	0.858	0.698	1.054	0.14364
BD	chr5:150196818:CTG:C	SLC6A7	pLoF	chr5	150196818	CTG	C	0.0003569	0.0001785	0.0004333	8402	19615	0.0123	0.0106	0.487	0.185	1.278	0.143714
BD	chr17:4789061:C:A	GLTPD2	pLoF	chr17	4789061	C	A	5.298e-05	0.0001176	2.523e-05	8500	19815	0.0008	0.0006	6.533	0.528	80.886	0.143716
BD	chr3:58121282:A:AG	FLNB	pLoF	chr3	58121282	A	AG	1.786e-05	5.969e-05	0	8377	19612	0.0153	0.0108	23.253	0.342	1578.88	0.143726
BD	chr22:40408993:C:T	SGSM3	damaging_missense	chr22	40408993	C	T	0.0003719	0.000177	0.0004554	8475	19762	0.0038	0.0032	0.492	0.19	1.274	0.143795
BD	chr8:11850870:C:A	CTSB	damaging_missense	chr8	11850870	C	A	0.0002209	0.0003725	0.000157	8054	19110	0.0532	0.0361	2.51	0.731	8.621	0.143798
BD	chr16:17138363:G:A	XYLT1	damaging_missense	chr16	17138363	G	A	5.397e-05	0.00012	2.569e-05	8330	19462	0.0208	0.0184	6.524	0.528	80.658	0.143801
BD	chr19:51490586:G:A	CEACAM18	pLoF	chr19	51490586	G	A	0.0003952	0.0005428	0.0003326	8291	19543	0.0254	0.0143	2.023	0.786	5.203	0.143905
BD	chr17:39175445:C:CATGG	CACNB1	pLoF	chr17	39175445	C	CATGG	5.296e-05	0.0001176	2.523e-05	8505	19817	0.0002	0.0005	6.52	0.527	80.603	0.143917
BD	chr14:38210562:C:CTGAGCCCGGGCCACGCAGGGGCTTT	SSTR1	pLoF	chr14	38210562	C	CTGAGCCCGGGCCACGCAGGGGCTTT	0.003035	0.002557	0.00324	8409	19601	0.0115	0.0114	0.782	0.562	1.088	0.143966
BD	chr12:32821439:A:G	PKP2	damaging_missense	chr12	32821439	A	G	0.0003005	0.0001179	0.0003787	8484	19802	0.0027	0.0012	0.451	0.155	1.313	0.144044
BD	chr16:3300310:T:TC	TIGD7	pLoF	chr16	3300310	T	TC	0.0004941	0.0002939	0.00058	8507	19826	0	0	0.546	0.243	1.23	0.144244
BD	chr5:162948:C:CTGAGGCTGCCCCAGACCCCAGCTTACCGCCCCTTGCCCAGAGCCCCCCAAAGCAT	PLEKHG4B	pLoF	chr5	162948	C	CTGAGGCTGCCCCAGACCCCAGCTTACCGCCCCTTGCCCAGAGCCCCCCAAAGCAT	8.824e-05	0	0.0001261	8506	19826	0.0001	0	0.238	0.035	1.636	0.144376
BD	chr3:99850800:C:CTCTA	FILIP1L	pLoF	chr3	99850800	C	CTCTA	8.824e-05	0	0.0001261	8507	19826	0	0	0.238	0.035	1.636	0.144395
BD	chr1:111756709:ACT:A	DDX20	pLoF	chr1	111756709	ACT	A	5.367e-05	0.0001194	2.555e-05	8378	19572	0.0152	0.0128	6.496	0.526	80.198	0.144474
BD	chr1:155197907:TG:T	THBS3	pLoF	chr1	155197907	TG	T	0.0005474	0.0002941	0.000656	8500	19818	0.0008	0.0004	0.555	0.252	1.224	0.144527
BD	chr4:8227957:GC:G	SH3TC1	pLoF	chr4	8227957	GC	G	0.0004799	0.0002371	0.0005838	8434	19699	0.0086	0.0064	0.53	0.226	1.244	0.144623
BD	chr11:126256586:A:G	FAM118B	damaging_missense	chr11	126256586	A	G	0.0001059	0	0.0001513	8498	19824	0.0011	0.0001	0.256	0.041	1.598	0.144692
BD	chr17:4704231:G:A	PELP1	pLoF	chr17	4704231	G	A	5.301e-05	0.0001178	2.524e-05	8491	19808	0.0019	0.0009	6.485	0.526	79.973	0.144705
BD	chr16:71448324:T:G	ZNF23	damaging_missense	chr16	71448324	T	G	0.0006706	0.0008816	0.0005801	8507	19824	0	0.0001	1.693	0.834	3.437	0.144708
BD	chr1:54999342:CATGTGCCAGTGCTACCCCAAGGTAGGTGGTAGTGGGGCTGG:C	BSND	pLoF	chr1	54999342	CATGTGCCAGTGCTACCCCAAGGTAGGTGGTAGTGGGGCTGG	C	5.366e-05	0.0001194	2.554e-05	8377	19578	0.0153	0.0125	6.495	0.525	80.272	0.144733
BD	chr15:88530946:G:A	AC013489.1	damaging_missense	chr15	88530946	G	A	5.299e-05	0.0001177	2.524e-05	8499	19810	0.0009	0.0008	6.48	0.526	79.856	0.144763
BD	chr1:76627472:T:A	ST6GALNAC3	damaging_missense	chr1	76627472	T	A	0.003604	0.00418	0.003357	8493	19810	0.0016	0.0008	1.251	0.926	1.69	0.144777
BD	chr2:241102255:G:A	MTERF4	pLoF	chr2	241102255	G	A	0.003407	0.002844	0.003648	8438	19737	0.0081	0.0045	0.792	0.58	1.083	0.144811
BD	chr9:129096111:G:A	CRAT	pLoF	chr9	129096111	G	A	0.0005324	0.0007403	0.0004443	8105	19131	0.0473	0.035	1.823	0.813	4.085	0.14493
BD	chr6:46642262:G:A	CYP39A1	pLoF	chr6	46642262	G	A	0.0001236	0.0002354	7.571e-05	8497	19812	0.0012	0.0007	3.292	0.663	16.348	0.145008
BD	chr4:87310276:G:T	HSD17B13	damaging_missense	chr4	87310276	G	T	0.004634	0.003698	0.005027	8112	19295	0.0464	0.0268	0.814	0.618	1.073	0.145087
BD	chr1:202309067:C:T	LGR6	pLoF	chr1	202309067	C	T	9.093e-05	0	0.0001295	8195	19300	0.0367	0.0265	0.238	0.035	1.64	0.145091
BD	chr19:39101329:C:T	ACP7	pLoF	chr19	39101329	C	T	8.841e-05	0	0.0001263	8485	19793	0.0026	0.0017	0.238	0.034	1.643	0.145152
BD	chr1:196905254:TTG:T	CFHR4	pLoF	chr1	196905254	TTG	T	8.854e-05	0	0.0001265	8478	19757	0.0034	0.0035	0.236	0.034	1.646	0.145276
BD	chr3:186617214:G:A	AHSG	damaging_missense	chr3	186617214	G	A	0.000196	0.0002982	0.0001525	8385	19674	0.0143	0.0077	2.727	0.707	10.521	0.145317
BD	chr2:179945265:G:C	CWC22	pLoF	chr2	179945265	G	C	5.294e-05	0.0001176	2.522e-05	8507	19826	0	0	6.462	0.524	79.618	0.145332
BD	chr2:161879205:C:G	SLC4A10	damaging_missense	chr2	161879205	C	G	0.0005649	0.0002939	0.0006812	8505	19819	0.0002	0.0004	0.558	0.254	1.224	0.145339
BD	chr12:8136865:G:A	CLEC4A	pLoF	chr12	8136865	G	A	0.002723	0.002176	0.002956	8272	19454	0.0276	0.0188	0.768	0.539	1.095	0.145345
BD	chr10:29470307:C:T	SVIL	damaging_missense	chr10	29470307	C	T	5.341e-05	0.0001188	2.542e-05	8417	19667	0.0106	0.008	6.464	0.524	79.705	0.145363
BD	chr11:763824:C:T	TALDO1	damaging_missense	chr11	763824	C	T	5.324e-05	0.0001184	2.535e-05	8447	19725	0.0071	0.0051	6.463	0.524	79.675	0.145376
BD	chr3:197085602:C:T	DLG1	damaging_missense	chr3	197085602	C	T	5.338e-05	0.0001188	2.541e-05	8420	19679	0.0102	0.0074	6.45	0.524	79.334	0.145454
BD	chr12:56004701:GTAGA:G	SUOX	pLoF	chr12	56004701	GTAGA	G	0.001412	0.0009994	0.001589	8505	19826	0.0002	0	0.695	0.426	1.134	0.145549
BD	chr4:25369141:GC:G	ZCCHC4	pLoF	chr4	25369141	GC	G	8.842e-05	0.0001767	5.054e-05	8489	19786	0.0021	0.002	4.183	0.609	28.741	0.14564
BD	chr1:114673741:TA:T	AMPD1	pLoF	chr1	114673741	TA	T	0.0002648	0.0001176	0.000328	8502	19819	0.0006	0.0004	0.439	0.145	1.331	0.145748
BD	chr3:171620433:T:G	PLD1	damaging_missense	chr3	171620433	T	G	5.344e-05	0.0001191	2.542e-05	8397	19673	0.0129	0.0077	6.467	0.523	80	0.145774
BD	chr8:141518375:TC:T	AC138647.1	pLoF	chr8	141518375	TC	T	5.366e-05	0.0001207	2.542e-05	8288	19666	0.0257	0.0081	6.44	0.524	79.202	0.145775
BD	chr6:32096498:C:T	AL662884.2	damaging_missense	chr6	32096498	C	T	0.0002294	0.0003527	0.0001766	8506	19823	0.0001	0.0002	2.466	0.731	8.321	0.145878
BD	chr16:1241216:G:A	TPSAB1	pLoF	chr16	1241216	G	A	0.0001774	0.0002958	0.0001267	8451	19731	0.0066	0.0048	2.766	0.702	10.902	0.145897
BD	chr2:86137511:TACTG:T	PTCD3	pLoF	chr2	86137511	TACTG	T	0.001027	0.0007662	0.001138	8483	19768	0.0028	0.0029	0.67	0.39	1.15	0.145984
BD	chr19:45346731:TC:T	KLC3	pLoF	chr19	45346731	TC	T	5.331e-05	0.0001192	2.533e-05	8392	19743	0.0135	0.0042	6.436	0.523	79.219	0.145987
BD	chr2:10129116:G:T	RRM2	damaging_missense	chr2	10129116	G	T	0.0002294	0.0003527	0.0001765	8506	19826	0.0001	0	2.462	0.731	8.298	0.146001
BD	chr2:241869834:G:C	RTP5	damaging_missense	chr2	241869834	G	C	0.0001061	0	0.0001517	8487	19782	0.0024	0.0022	0.256	0.041	1.606	0.146006
BD	chr17:11747687:G:A	DNAH9	pLoF	chr17	11747687	G	A	0.0007793	0.001182	0.0006069	8459	19772	0.0056	0.0027	1.592	0.85	2.981	0.146041
BD	chr6:41931815:C:T	BYSL	damaging_missense	chr6	41931815	C	T	0.0001065	0	0.0001522	8446	19711	0.0072	0.0058	0.256	0.041	1.609	0.146151
BD	chr1:55061437:C:T	PCSK9	pLoF	chr1	55061437	C	T	0.0003013	0.0001182	0.0003798	8461	19747	0.0054	0.004	0.452	0.155	1.32	0.146257
BD	chr2:96144321:G:C	DUSP2	damaging_missense	chr2	96144321	G	C	5.344e-05	0.0001188	2.545e-05	8419	19649	0.0103	0.0089	6.422	0.522	78.937	0.146282
BD	chr10:88815368:C:CA	LIPM	pLoF	chr10	88815368	C	CA	0.0005652	0.0007651	0.0004795	8496	19811	0.0013	0.0008	1.767	0.82	3.81	0.146307
BD	chr5:140674277:G:A	HARS	pLoF	chr5	140674277	G	A	5.308e-05	0.0001179	2.528e-05	8482	19778	0.0029	0.0024	6.445	0.521	79.682	0.146418
BD	chr3:52524134:G:A	STAB1	pLoF	chr3	52524134	G	A	5.298e-05	0.0001176	2.524e-05	8503	19811	0.0005	0.0008	6.415	0.522	78.859	0.146511
BD	chr11:133842489:G:A	SPATA19	pLoF	chr11	133842489	G	A	0.0008074	0.001079	0.0006915	8342	19524	0.0194	0.0152	1.608	0.847	3.054	0.146588
BD	chr16:411507:G:A	DECR2	damaging_missense	chr16	411507	G	A	0.0002122	5.89e-05	0.000278	8489	19784	0.0021	0.0021	0.386	0.107	1.396	0.146612
BD	chr6:24797587:A:T	ARMH2	damaging_missense	chr6	24797587	A	T	0.0341	0.03121	0.03534	8507	19824	0	0.0001	0.927	0.838	1.027	0.146621
BD	chr2:173018664:A:G	RAPGEF4	damaging_missense	chr2	173018664	A	G	5.446e-05	0.0001213	2.591e-05	8242	19300	0.0312	0.0265	6.415	0.521	78.929	0.146668
BD	chr17:769916:G:A	GLOD4	pLoF	chr17	769916	G	A	0.0043	0.00557	0.003756	8438	19702	0.0081	0.0063	1.219	0.933	1.592	0.146689
BD	chr1:41017254:T:TGGCGCTGGCAGACAGCG	SLFNL1	pLoF	chr1	41017254	T	TGGCGCTGGCAGACAGCG	1.776e-05	5.935e-05	0	8424	19732	0.0098	0.0047	22.542	0.336	1514.4	0.146699
BD	chr16:260008:GGGCC:G	AC004754.1	pLoF	chr16	260008	GGGCC	G	5.328e-05	0.0001183	2.538e-05	8453	19699	0.0063	0.0064	6.411	0.521	78.834	0.146712
BD	chr1:231226996:G:A	C1orf131	damaging_missense	chr1	231226996	G	A	0.001395	0.000882	0.001615	8503	19813	0.0005	0.0007	0.697	0.427	1.135	0.146719
BD	chr1:21980872:G:T	CELA3B	damaging_missense	chr1	21980872	G	T	0.0001964	0.0002979	0.0001529	8391	19619	0.0136	0.0104	2.714	0.705	10.454	0.146729
BD	chr9:131510048:C:T	POMT1	pLoF	chr9	131510048	C	T	0.09557	0.09835	0.09438	8470	19734	0.0043	0.0046	1.047	0.984	1.113	0.146737
BD	chr19:51104288:G:C	CTU1	pLoF	chr19	51104288	G	C	0.0001765	0.000294	0.0001261	8503	19821	0.0005	0.0003	2.76	0.7	10.876	0.146756
BD	chr2:113635063:CG:C	RABL2A	pLoF	chr2	113635063	CG	C	0.02489	0.02689	0.02403	8311	19416	0.023	0.0207	1.09	0.97	1.226	0.146852
BD	chr6:44253357:C:T	HSP90AB1	damaging_missense	chr6	44253357	C	T	1.774e-05	5.914e-05	0	8455	19723	0.0061	0.0052	22.501	0.335	1510.64	0.146867
BD	chr6:46080095:G:A	CLIC5	pLoF	chr6	46080095	G	A	1.765e-05	5.878e-05	0	8506	19824	0.0001	0.0001	22.501	0.335	1510.64	0.146867
BD	chr19:56774808:G:T	ZIM2	damaging_missense	chr19	56774808	G	T	8.826e-05	0	0.0001261	8505	19822	0.0002	0.0002	0.238	0.034	1.656	0.146949
BD	chr22:39415526:G:A	TAB1	damaging_missense	chr22	39415526	G	A	0.0007004	0.0008996	0.0006152	8337	19506	0.02	0.0161	1.683	0.833	3.4	0.147
BD	chr1:156070183:CAG:C	RAB25	pLoF	chr1	156070183	CAG	C	0.0002868	0.0001198	0.0003581	8348	19546	0.0187	0.0141	0.447	0.15	1.328	0.147162
BD	chr19:49428630:GACGC:G	GFY	pLoF	chr19	49428630	GACGC	G	0.009135	0.008646	0.009344	8385	19639	0.0143	0.0094	0.869	0.719	1.051	0.147163
BD	chr19:51059997:G:T	KLK13	pLoF	chr19	51059997	G	T	0.001911	0.001476	0.002098	8470	19785	0.0043	0.0021	0.737	0.487	1.114	0.147268
BD	chr1:109296837:C:T	MYBPHL	damaging_missense	chr1	109296837	C	T	1.777e-05	5.938e-05	0	8421	19718	0.0101	0.0054	22.391	0.334	1500.31	0.14732
BD	chr1:109757978:C:CCTGCTGGTTTT	EPS8L3	pLoF	chr1	109757978	C	CCTGCTGGTTTT	1.767e-05	5.889e-05	0	8491	19802	0.0019	0.0012	22.391	0.334	1500.31	0.14732
BD	chr15:76941651:T:TA	RCN2	pLoF	chr15	76941651	T	TA	5.399e-05	0.0001204	2.567e-05	8308	19475	0.0234	0.0177	6.386	0.52	78.428	0.14735
BD	chr9:110432492:T:TC	SVEP1	pLoF	chr9	110432492	T	TC	0.0001061	0.0001767	7.585e-05	8487	19776	0.0024	0.0025	3.98	0.614	25.787	0.14735
BD	chr19:49182889:G:A	TRPM4	pLoF	chr19	49182889	G	A	0.000106	0	0.0001515	8491	19799	0.0019	0.0014	0.256	0.04	1.618	0.147375
BD	chr1:1627822:ACCTGCCCGTGAGTGCTGCTCCCTGGCCTGGGTGCCC:A	MIB2	pLoF	chr1	1627822	ACCTGCCCGTGAGTGCTGCTCCCTGGCCTGGGTGCCC	A	0.002691	0.003019	0.002553	8282	19586	0.0264	0.0121	1.305	0.91	1.87	0.147405
BD	chr19:16542018:G:T	CHERP	damaging_missense	chr19	16542018	G	T	0.0002123	5.898e-05	0.000278	8478	19787	0.0034	0.002	0.387	0.107	1.398	0.14743
BD	chr15:54265379:C:A	UNC13C	damaging_missense	chr15	54265379	C	A	0.0001765	0.0002939	0.0001261	8506	19824	0.0001	0.0001	2.757	0.699	10.876	0.147464
BD	chr1:184054809:AGGGGT:A	TSEN15	pLoF	chr1	184054809	AGGGGT	A	7.22e-05	0	0.0001033	8336	19363	0.0201	0.0234	0.213	0.026	1.727	0.147477
BD	chr9:37531925:G:T	FBXO10	damaging_missense	chr9	37531925	G	T	0.0007009	0.0004218	0.0008195	8297	19524	0.0247	0.0152	0.605	0.306	1.194	0.14754
BD	7:93134572:AG:A	SAMD9L	pLoF	7	93134572	AG	A	5.294e-05	0	7.566e-05	8507	19826	0	0	0.181	0.018	1.83	0.147558
BD	chr19:4345778:G:A	MPND	damaging_missense	chr19	4345778	G	A	1.782e-05	5.955e-05	0	8397	19655	0.0129	0.0086	22.327	0.334	1494.36	0.14759
BD	chr11:125838399:G:A	PATE4	damaging_missense	chr11	125838399	G	A	8.9e-05	0	0.0001271	8422	19669	0.01	0.0079	0.239	0.035	1.658	0.147697
BD	chr10:97430498:C:T	PGAM1	damaging_missense	chr10	97430498	C	T	0.002383	0.001764	0.002649	8502	19820	0.0006	0.0003	0.757	0.519	1.104	0.14771
BD	chr21:43633331:A:G	HSF2BP	damaging_missense	chr21	43633331	A	G	1.766e-05	5.884e-05	0	8498	19808	0.0011	0.0009	22.272	0.333	1489.72	0.147843
BD	chrX:111410184:A:G	DCX	damaging_missense	chrX	111410184	A	G	3.531e-05	0.0001176	0	8504	19816	0.0004	0.0005	4.718	0.577	38.569	0.147876
BD	chr12:54054338:T:G	HOXC4	damaging_missense	chr12	54054338	T	G	5.372e-05	0.0001211	2.542e-05	8255	19666	0.0296	0.0081	6.401	0.518	79.149	0.147917
BD	chr13:25581847:T:C	ATP8A2	damaging_missense	chr13	25581847	T	C	0.0002295	0.0003527	0.0001766	8505	19815	0.0002	0.0006	2.451	0.727	8.256	0.148026
BD	chr16:2933820:T:C	FLYWCH1	damaging_missense	chr16	2933820	T	C	1.77e-05	5.907e-05	0	8464	19780	0.0051	0.0023	22.209	0.333	1483.34	0.14807
BD	chr16:24906711:C:A	SLC5A11	pLoF	chr16	24906711	C	A	0.0002304	0.0003545	0.0001773	8462	19744	0.0053	0.0041	2.451	0.727	8.262	0.148084
BD	chr1:12847499:TC:T	HNRNPCL1	pLoF	chr1	12847499	TC	T	0.0007568	0.0009598	0.0006696	8335	19414	0.0202	0.0208	1.587	0.849	2.966	0.148111
BD	chr12:25204169:A:T	ETFRF1	pLoF	chr12	25204169	A	T	0.0004941	0.0006465	0.0004287	8507	19826	0	0	1.855	0.803	4.284	0.148184
BD	chr22:20989659:C:T	LZTR1	pLoF	chr22	20989659	C	T	1.844e-05	6.196e-05	0	8070	19047	0.0514	0.0393	22.177	0.332	1480.61	0.148223
BD	chr6:131592449:A:T	MED23	damaging_missense	chr6	131592449	A	T	5.3e-05	0.0001177	2.524e-05	8493	19809	0.0016	0.0009	6.348	0.518	77.774	0.148269
BD	chr17:1007255:A:C	ABR	damaging_missense	chr17	1007255	A	C	0.0001423	0.0002379	0.0001015	8408	19700	0.0116	0.0064	3.177	0.663	15.229	0.148314
BD	chr2:236487999:C:A	IQCA1	pLoF	chr2	236487999	C	A	8.873e-05	0.0001774	5.072e-05	8457	19717	0.0059	0.0055	4.109	0.605	27.928	0.148325
BD	chr15:90483499:C:T	IQGAP1	damaging_missense	chr15	90483499	C	T	5.299e-05	0.0001177	2.524e-05	8495	19811	0.0014	0.0008	6.347	0.518	77.776	0.148353
BD	chr14:24607201:CT:C	GZMH	pLoF	chr14	24607201	CT	C	8.826e-05	0	0.0001261	8505	19822	0.0002	0.0002	0.24	0.035	1.663	0.148357
BD	chr16:57897491:C:T	CNGB1	damaging_missense	chr16	57897491	C	T	8.855e-05	0	0.0001265	8463	19769	0.0052	0.0029	0.238	0.034	1.669	0.14843
BD	chr2:196000717:A:G	DNAH7	damaging_missense	chr2	196000717	A	G	0.00225	0.001712	0.00248	8468	19758	0.0046	0.0034	0.755	0.515	1.106	0.148456
BD	chr19:51339136:G:T	VSIG10L	damaging_missense	chr19	51339136	G	T	5.316e-05	0.0001181	2.532e-05	8468	19749	0.0046	0.0039	6.348	0.517	77.893	0.148539
BD	chr5:150895708:G:C	ZNF300	damaging_missense	chr5	150895708	G	C	0.0003353	0.0004702	0.0002774	8507	19826	0	0	2.112	0.766	5.825	0.148652
BD	chr14:100529209:G:C	WDR25	pLoF	chr14	100529209	G	C	0.0009409	0.0006056	0.001084	8256	19376	0.0295	0.0227	0.639	0.348	1.174	0.14869
BD	7:30425639:CAG:C	NOD1	pLoF	7	30425639	CAG	C	0.002623	0.00201	0.002885	8457	19757	0.0059	0.0035	0.768	0.536	1.099	0.148742
BD	chr14:23404300:C:T	MYH6	damaging_missense	chr14	23404300	C	T	5.551e-05	0.0001234	2.643e-05	8102	18920	0.0476	0.0457	6.34	0.517	77.773	0.148757
BD	chr20:51516818:A:G	NFATC2	damaging_missense	chr20	51516818	A	G	8.886e-05	0	0.0001269	8435	19700	0.0085	0.0064	0.24	0.035	1.665	0.148815
BD	chrX:109376166:C:T	GUCY2F	damaging_missense	chrX	109376166	C	T	0.0001804	0	0.0002575	8305	19418	0.0238	0.0206	0.464	0.164	1.316	0.148955
BD	chr16:68564558:C:T	ZFP90	pLoF	chr16	68564558	C	T	0.0001941	5.878e-05	0.0002522	8507	19822	0	0.0002	0.38	0.102	1.414	0.148957
BD	chr8:86548300:G:T	CPNE3	pLoF	chr8	86548300	G	T	0.0001778	0.0002958	0.0001271	8452	19664	0.0065	0.0082	2.739	0.697	10.764	0.148958
BD	chr21:34670499:GAA:G	CLIC6	pLoF	chr21	34670499	GAA	G	8.828e-05	0	0.0001261	8500	19818	0.0008	0.0004	0.24	0.034	1.668	0.148968
BD	chr16:11123941:T:G	CLEC16A	damaging_missense	chr16	11123941	T	G	0.0003756	0.0001794	0.0004594	8361	19591	0.0172	0.0118	0.495	0.191	1.286	0.149015
BD	chrX:55488019:TTTTTC:T	USP51	pLoF	chrX	55488019	TTTTTC	T	5.295e-05	0.0001176	2.522e-05	8504	19822	0.0004	0.0002	6.324	0.516	77.426	0.149018
BD	chr1:113093509:A:G	LRIG2	damaging_missense	chr1	113093509	A	G	0.000109	0	0.0001548	8145	19379	0.0426	0.0226	0.258	0.041	1.626	0.14904
BD	chr12:29465165:C:CA	OVCH1	pLoF	chr12	29465165	C	CA	8.84e-05	0	0.0001263	8486	19794	0.0025	0.0016	0.239	0.034	1.67	0.149088
BD	chr9:137234641:CCT:C	SLC34A3	pLoF	chr9	137234641	CCT	C	5.316e-05	0.0001182	2.53e-05	8457	19760	0.0059	0.0033	6.325	0.516	77.51	0.149101
BD	chr15:80982052:A:G	MESD	damaging_missense	chr15	80982052	A	G	5.297e-05	0.0001177	2.523e-05	8499	19818	0.0009	0.0004	6.317	0.516	77.306	0.149135
BD	chr13:42992000:C:CG	EPSTI1	pLoF	chr13	42992000	C	CG	5.346e-05	0.0001191	2.542e-05	8393	19667	0.0134	0.008	6.318	0.516	77.334	0.149136
BD	chr3:100669082:T:C	ADGRG7	damaging_missense	chr3	100669082	T	C	5.35e-05	0.0001194	2.543e-05	8377	19661	0.0153	0.0083	6.319	0.516	77.384	0.149174
BD	chr1:75932140:A:G	ASB17	damaging_missense	chr1	75932140	A	G	5.294e-05	0.0001176	2.522e-05	8507	19825	0	0.0001	6.315	0.516	77.27	0.149195
BD	chr10:30848746:G:GT	ZNF438	pLoF	chr10	30848746	G	GT	0.0007765	0.0004702	0.000908	8507	19824	0	0.0001	0.613	0.316	1.192	0.149195
BD	chr17:15607578:CAGAG:C	AC005324.3	pLoF	chr17	15607578	CAGAG	C	0.004118	0.004284	0.004047	8403	19643	0.0122	0.0092	0.816	0.619	1.076	0.149213
BD	chr17:68255736:C:T	AMZ2	pLoF	chr17	68255736	C	T	1.794e-05	5.994e-05	0	8341	19523	0.0195	0.0153	21.945	0.33	1459.77	0.149247
BD	chr2:169492900:G:A	AC093899.2	damaging_missense	chr2	169492900	G	A	8.85e-05	0.0001771	5.056e-05	8470	19778	0.0043	0.0024	4.103	0.602	27.943	0.149281
BD	chr20:45098602:C:T	KCNS1	damaging_missense	chr20	45098602	C	T	0.0002651	0.0001178	0.0003282	8489	19803	0.0021	0.0012	0.442	0.146	1.341	0.149351
BD	chr3:49532585:T:C	DAG1	damaging_missense	chr3	49532585	T	C	0.0001059	0	0.0001513	8507	19826	0	0	0.258	0.041	1.628	0.149353
BD	chr11:35292461:A:G	SLC1A2	damaging_missense	chr11	35292461	A	G	5.302e-05	0.0001178	2.525e-05	8489	19800	0.0021	0.0013	6.319	0.516	77.467	0.149355
BD	chr4:78372859:G:A	FRAS1	pLoF	chr4	78372859	G	A	5.366e-05	0.0001191	2.556e-05	8395	19561	0.0132	0.0134	6.306	0.516	77.104	0.149381
BD	chr10:73913679:C:CG	PLAU	pLoF	chr10	73913679	C	CG	9.031e-05	0.0001804	5.164e-05	8317	19366	0.0223	0.0232	4.085	0.602	27.699	0.149574
BD	chr17:28381743:CCGCTTGGAGG:C	SARM1	pLoF	chr17	28381743	CCGCTTGGAGG	C	0.0002648	0.0004116	0.0002018	8504	19821	0.0004	0.0003	2.268	0.745	6.912	0.149589
BD	chrX:93709514:A:G	FAM133A	damaging_missense	chrX	93709514	A	G	5.295e-05	0.0001763	0	8507	19824	0	0.0001	3.661	0.626	21.395	0.149661
BD	chr17:20895676:C:T	CCDC144NL	pLoF	chr17	20895676	C	T	7.113e-05	0	0.0001016	8435	19682	0.0085	0.0073	0.214	0.026	1.745	0.149767
BD	chr14:106129752:G:C	IGHV3-13	damaging_missense	chr14	106129752	G	C	8.847e-05	0.0001768	5.057e-05	8485	19773	0.0026	0.0027	4.079	0.602	27.639	0.14982
BD	chr1:203483998:C:T	PRELP	damaging_missense	chr1	203483998	C	T	0.0009709	0.0006467	0.00111	8505	19819	0.0002	0.0004	0.649	0.36	1.169	0.149829
BD	chr17:2373054:C:A	SGSM2	damaging_missense	chr17	2373054	C	A	0.0004554	0.0002442	0.0005453	8189	19257	0.0374	0.0287	0.527	0.221	1.26	0.149901
BD	chr2:219421559:C:T	DES	damaging_missense	chr2	219421559	C	T	9.203e-05	0.0001858	5.238e-05	8073	19093	0.051	0.037	4.082	0.602	27.694	0.149936
BD	chr19:6187785:C:T	ACSBG2	pLoF	chr19	6187785	C	T	0.0001943	5.884e-05	0.0002524	8498	19809	0.0011	0.0009	0.38	0.102	1.418	0.149959
BD	chr19:7921771:C:T	SNAPC2	pLoF	chr19	7921771	C	T	8.851e-05	0	0.0001265	8479	19767	0.0033	0.003	0.241	0.035	1.674	0.150054
BD	chr8:144355541:G:T	FBXL6	pLoF	chr8	144355541	G	T	9.072e-05	0	0.0001293	8221	19335	0.0336	0.0248	0.241	0.035	1.674	0.150085
BD	chr18:54354519:G:A	STARD6	pLoF	chr18	54354519	G	A	0.01894	0.02083	0.01813	8449	19778	0.0068	0.0024	1.102	0.966	1.257	0.150129
BD	chr15:59116790:T:C	CCNB2	damaging_missense	chr15	59116790	T	C	8.824e-05	0	0.0001261	8507	19825	0	0.0001	0.24	0.034	1.677	0.150211
BD	chr6:73763607:C:A	CD109	damaging_missense	chr6	73763607	C	A	5.298e-05	0.0001177	2.523e-05	8495	19815	0.0014	0.0006	6.282	0.514	76.8	0.150217
BD	chr5:122827442:G:T	SNX2	pLoF	chr5	122827442	G	T	1.765e-05	5.878e-05	0	8506	19822	0.0001	0.0002	21.727	0.328	1440.24	0.150231
BD	chr1:173734086:GT:G	KLHL20	pLoF	chr1	173734086	GT	G	0.0003531	0.0001764	0.0004288	8502	19821	0.0006	0.0003	0.492	0.187	1.293	0.150261
BD	chr18:60371520:C:T	MC4R	damaging_missense	chr18	60371520	C	T	5.294e-05	0.0001176	2.522e-05	8507	19826	0	0	6.271	0.514	76.544	0.150355
BD	chr19:54279639:G:GCT	LILRB2	pLoF	chr19	54279639	G	GCT	5.31e-05	0.0001179	2.529e-05	8480	19770	0.0032	0.0028	6.281	0.513	76.867	0.150455
BD	7:156960084:G:T	NOM1	damaging_missense	7	156960084	G	T	5.295e-05	0.0001176	2.522e-05	8505	19825	0.0002	0.0001	6.265	0.514	76.433	0.150476
BD	chr10:13693930:A:C	FRMD4A	damaging_missense	chr10	13693930	A	C	0.0003021	0.0001188	0.0003803	8418	19722	0.0105	0.0052	0.455	0.155	1.332	0.150483
BD	chr1:62841438:G:A	ATG4C	damaging_missense	chr1	62841438	G	A	5.328e-05	0.0001188	2.533e-05	8418	19737	0.0105	0.0045	6.281	0.513	76.903	0.150492
BD	chr14:64052158:GA:G	SYNE2	pLoF	chr14	64052158	GA	G	7.059e-05	0	0.0001009	8507	19826	0	0	0.216	0.027	1.746	0.150544
BD	chr3:57510940:GACTACTTTCT:G	DNAH12	pLoF	chr3	57510940	GACTACTTTCT	G	5.299e-05	0.0001177	2.524e-05	8496	19810	0.0013	0.0008	6.263	0.513	76.391	0.15055
BD	chr16:4336803:G:A	GLIS2	damaging_missense	chr16	4336803	G	A	1.765e-05	5.88e-05	0	8503	19820	0.0005	0.0003	21.647	0.327	1432.62	0.150563
BD	chr12:19348418:A:G	PLEKHA5	damaging_missense	chr12	19348418	A	G	8.869e-05	0	0.0001267	8450	19739	0.0067	0.0044	0.24	0.034	1.679	0.150583
BD	chr10:90872002:G:C	RPP30	damaging_missense	chr10	90872002	G	C	5.334e-05	0.0001186	2.539e-05	8432	19690	0.0088	0.0069	6.262	0.513	76.408	0.150599
BD	chr1:17000506:G:T	ATP13A2	damaging_missense	chr1	17000506	G	T	0.0002683	0.0001199	0.0003314	8340	19614	0.0196	0.0107	0.443	0.146	1.345	0.150613
BD	chr17:74850324:C:T	GRIN2C	damaging_missense	chr17	74850324	C	T	0.000142	0.0002368	0.0001014	8447	19718	0.0071	0.0054	3.143	0.659	14.983	0.150662
BD	chr17:47710582:C:T	TBKBP1	damaging_missense	chr17	47710582	C	T	0.0001079	0	0.0001539	8311	19492	0.023	0.0168	0.257	0.04	1.639	0.150713
BD	chr2:73453005:CA:C	ALMS1	pLoF	chr2	73453005	CA	C	0.0003	0.0001176	0.0003783	8507	19825	0	0.0001	0.455	0.155	1.332	0.150761
BD	chr2:134341606:G:C	MGAT5	damaging_missense	chr2	134341606	G	C	5.318e-05	0.0001183	2.531e-05	8451	19754	0.0066	0.0036	6.256	0.513	76.355	0.150892
BD	chr2:159864896:AC:A	LY75	pLoF	chr2	159864896	AC	A	0.0003014	0.0001182	0.0003799	8461	19744	0.0054	0.0041	0.455	0.155	1.333	0.150922
BD	chr2:202555436:C:T	BMPR2	pLoF	chr2	202555436	C	T	5.295e-05	0.0001176	2.522e-05	8506	19823	0.0001	0.0002	6.29	0.511	77.373	0.15093
BD	chr11:62620579:G:A	B3GAT3	pLoF	chr11	62620579	G	A	0.001451	0.00118	0.001567	8476	19780	0.0036	0.0023	0.709	0.443	1.134	0.150942
BD	chr11:6271186:G:T	CCKBR	damaging_missense	chr11	6271186	G	T	5.385e-05	0.0001197	2.564e-05	8352	19503	0.0182	0.0163	6.26	0.512	76.507	0.150947
BD	chr19:501787:G:GACACCACCTCCCAGGAGCCTCCCGACACCACCTCCCCA	MADCAM1	pLoF	chr19	501787	G	GACACCACCTCCCAGGAGCCTCCCGACACCACCTCCCCA	0.0001951	5.908e-05	0.0002535	8463	19721	0.0052	0.0053	0.381	0.102	1.422	0.151018
BD	chr4:70200535:G:A	ODAM	pLoF	chr4	70200535	G	A	0.0003907	0.0001779	0.0004817	8430	19721	0.0091	0.0053	0.501	0.195	1.287	0.151024
BD	7:92489772:CTT:C	PEX1	pLoF	7	92489772	CTT	C	8.824e-05	0.0001763	5.044e-05	8506	19825	0.0001	0.0001	4.061	0.6	27.502	0.151027
BD	chr9:120905217:G:T	TRAF1	damaging_missense	chr9	120905217	G	T	5.32e-05	0.0001182	2.534e-05	8460	19733	0.0055	0.0047	6.247	0.512	76.186	0.15108
BD	chr8:70068250:CT:C	PRDM14	pLoF	chr8	70068250	CT	C	0.0004419	0.0002355	0.0005304	8491	19798	0.0019	0.0014	0.529	0.221	1.262	0.151151
BD	chr10:133464740:CTGGGGTG:C	SCART1	pLoF	chr10	133464740	CTGGGGTG	C	0.1261	0.1194	0.129	8347	19320	0.0188	0.0255	0.96	0.908	1.015	0.151152
BD	chr19:880110:CG:C	MED16	pLoF	chr19	880110	CG	C	0.0003727	0.0005326	0.0003042	8449	19726	0.0068	0.005	2.005	0.775	5.186	0.151358
BD	chr9:133732544:C:G	SARDH	damaging_missense	chr9	133732544	C	G	5.493e-05	0.000123	2.607e-05	8130	19176	0.0443	0.0328	6.235	0.511	76.026	0.151471
BD	7:107128280:T:G	PRKAR2B	damaging_missense	7	107128280	T	G	8.891e-05	0.0001782	5.076e-05	8418	19699	0.0105	0.0064	4.056	0.599	27.481	0.151482
BD	chr1:114587743:G:A	DENND2C	pLoF	chr1	114587743	G	A	0.0001765	0.0002939	0.0001261	8505	19824	0.0002	0.0001	2.724	0.693	10.717	0.15152
BD	chr21:42313545:A:G	TFF3	damaging_missense	chr21	42313545	A	G	5.342e-05	0.000119	2.541e-05	8402	19678	0.0123	0.0075	6.235	0.511	76.068	0.15158
BD	chr2:158358449:CT:C	CCDC148	pLoF	chr2	158358449	CT	C	8.962e-05	0	0.0001279	8348	19547	0.0187	0.0141	0.24	0.034	1.687	0.151609
BD	chr15:82782894:A:C	FSD2	pLoF	chr15	82782894	A	C	5.296e-05	0.0001176	2.523e-05	8505	19820	0.0002	0.0003	6.228	0.511	75.91	0.151658
BD	chr1:203484120:GCTGGAACA:G	PRELP	pLoF	chr1	203484120	GCTGGAACA	G	5.307e-05	0.0001181	2.526e-05	8470	19796	0.0043	0.0015	6.259	0.51	76.825	0.151697
BD	chr11:105903865:C:T	GRIA4	pLoF	chr11	105903865	C	T	5.298e-05	0.0001177	2.523e-05	8498	19817	0.0011	0.0005	6.241	0.51	76.293	0.151701
BD	7:47994460:C:T	SUN3	damaging_missense	7	47994460	C	T	0.000108	0	0.0001543	8331	19440	0.0207	0.0195	0.259	0.041	1.643	0.15174
BD	chr22:30366244:G:A	CCDC157	damaging_missense	chr22	30366244	G	A	0.001102	0.0007849	0.001238	8281	19391	0.0266	0.0219	0.667	0.383	1.16	0.151749
BD	chr22:21023320:C:A	P2RX6	pLoF	chr22	21023320	C	A	8.829e-05	0	0.0001262	8501	19816	0.0007	0.0005	0.241	0.034	1.687	0.151766
BD	chr11:9473940:G:A	ZNF143	pLoF	chr11	9473940	G	A	0.0001417	0.000236	0.0001013	8474	19752	0.0039	0.0037	3.127	0.658	14.87	0.151778
BD	chr16:74644629:T:C	RFWD3	damaging_missense	chr16	74644629	T	C	0.0002118	5.879e-05	0.0002775	8505	19821	0.0002	0.0003	0.39	0.107	1.414	0.151787
BD	chr19:15162477:C:A	NOTCH3	damaging_missense	chr19	15162477	C	A	0.0001807	6.056e-05	0.0002317	8256	19418	0.0295	0.0206	0.373	0.097	1.437	0.151793
BD	chr13:37104979:A:G	CSNK1A1L	damaging_missense	chr13	37104979	A	G	0.004835	0.004408	0.005019	8507	19826	0	0	0.828	0.64	1.072	0.151798
BD	chr5:81309030:AT:A	ZCCHC9	pLoF	chr5	81309030	AT	A	0.001536	0.001059	0.001741	8501	19817	0.0007	0.0005	0.707	0.44	1.136	0.151868
BD	chr20:59023753:G:A	TUBB1	damaging_missense	chr20	59023753	G	A	0.0002825	0.0001176	0.0003533	8503	19814	0.0005	0.0006	0.451	0.151	1.341	0.151896
BD	chr16:653612:C:T	WDR90	pLoF	chr16	653612	C	T	0.003869	0.004357	0.00366	8493	19810	0.0016	0.0008	1.238	0.925	1.657	0.151964
BD	chr19:45353274:C:T	ERCC2	damaging_missense	chr19	45353274	C	T	8.89e-05	0.0001782	5.075e-05	8417	19704	0.0106	0.0062	4.054	0.597	27.514	0.152006
BD	7:151360164:T:A	NUB1	pLoF	7	151360164	T	A	8.831e-05	0	0.0001262	8500	19809	0.0008	0.0009	0.241	0.034	1.688	0.152016
BD	chr6:161973401:C:T	PRKN	damaging_missense	chr6	161973401	C	T	0.0007888	0.0004806	0.00092	8323	19566	0.0216	0.0131	0.615	0.316	1.196	0.152136
BD	chr2:181548605:C:G	CERKL	pLoF	chr2	181548605	C	G	8.829e-05	0	0.0001262	8500	19816	0.0008	0.0005	0.242	0.035	1.688	0.152136
BD	chr12:18282620:C:A	PIK3C2G	pLoF	chr12	18282620	C	A	0.003265	0.002821	0.003455	8507	19826	0	0	0.796	0.582	1.088	0.152318
BD	chr9:37784799:C:A	EXOSC3	damaging_missense	chr9	37784799	C	A	5.296e-05	0.0001176	2.523e-05	8505	19819	0.0002	0.0004	6.201	0.51	75.456	0.152339
BD	chr17:6596175:G:A	KIAA0753	pLoF	chr17	6596175	G	A	5.317e-05	0.0001182	2.531e-05	8457	19754	0.0059	0.0036	6.213	0.509	75.808	0.152353
BD	chr16:70333057:C:T	DDX19B	damaging_missense	chr16	70333057	C	T	5.305e-05	0.0001178	2.527e-05	8489	19788	0.0021	0.0019	6.208	0.509	75.685	0.152429
BD	chr5:156595042:C:T	SGCD	pLoF	chr5	156595042	C	T	1.792e-05	5.996e-05	0	8339	19565	0.0198	0.0132	21.254	0.323	1398.55	0.152451
BD	chr4:110051594:T:TAG	ELOVL6	pLoF	chr4	110051594	T	TAG	8.826e-05	0.0001763	5.045e-05	8506	19821	0.0001	0.0003	4.034	0.597	27.274	0.152556
BD	chr1:93346725:C:T	DR1	damaging_missense	chr1	93346725	C	T	5.306e-05	0.000118	2.526e-05	8478	19792	0.0034	0.0017	6.187	0.509	75.194	0.15268
BD	chr17:35480020:G:A	SLFN12L	pLoF	chr17	35480020	G	A	0.001694	0.001234	0.001891	8507	19826	0	0	0.722	0.461	1.128	0.152683
BD	chr17:4530716:G:A	SPNS2	damaging_missense	chr17	4530716	G	A	0.0004997	0.0006556	0.000433	8389	19629	0.0139	0.0099	1.842	0.798	4.253	0.152689
BD	chr15:45163545:G:A	DUOX1	pLoF	chr15	45163545	G	A	0.001247	0.0008463	0.001418	8271	19394	0.0277	0.0218	0.687	0.41	1.15	0.152744
BD	chr22:42127947:TC:T	CYP2D6	pLoF	chr22	42127947	TC	T	0.0001239	0.0002358	7.588e-05	8483	19769	0.0028	0.0029	2.868	0.676	12.164	0.15283
BD	7:123199913:G:A	SLC13A1	pLoF	7	123199913	G	A	0.001897	0.002306	0.001722	8457	19742	0.0059	0.0042	1.355	0.893	2.055	0.152852
BD	7:142185131:C:T	MGAM2	pLoF	7	142185131	C	T	5.303e-05	0.0001179	2.525e-05	8482	19802	0.0029	0.0012	6.182	0.509	75.149	0.152863
BD	chr20:45704460:T:TC	WFDC13	pLoF	chr20	45704460	T	TC	0.002284	0.001771	0.002505	8472	19764	0.0041	0.0031	0.757	0.517	1.109	0.152889
BD	chr17:29074799:CTG:C	MYO18A	pLoF	chr17	29074799	CTG	C	0.0005336	0.0002967	0.0006349	8426	19687	0.0095	0.007	0.558	0.251	1.242	0.152895
BD	chr8:108476811:C:A	EMC2	damaging_missense	chr8	108476811	C	A	8.844e-05	0	0.0001264	8491	19778	0.0019	0.0024	0.242	0.035	1.693	0.152896
BD	chr15:41875613:C:A	SPTBN5	pLoF	chr15	41875613	C	A	0.001899	0.001437	0.002096	8353	19559	0.0181	0.0135	0.739	0.488	1.119	0.152923
BD	chr17:2333667:AG:A	TSR1	pLoF	chr17	2333667	AG	A	0.001059	0.001353	0.0009333	8502	19822	0.0006	0.0002	1.501	0.86	2.618	0.152935
BD	chr17:8237439:GCTTT:G	CTC1	pLoF	chr17	8237439	GCTTT	G	8.842e-05	0	0.0001263	8482	19791	0.0029	0.0018	0.242	0.035	1.693	0.152962
BD	chr8:97775937:C:CGGCGGGCTCCAGGCGA	LAPTM4B	pLoF	chr8	97775937	C	CGGCGGGCTCCAGGCGA	0.07309	0.06946	0.07464	8472	19768	0.0041	0.0029	0.95	0.887	1.019	0.153095
BD	chr22:41825782:C:T	CCDC134	pLoF	chr22	41825782	C	T	0.001539	0.001355	0.001617	8117	19177	0.0458	0.0327	0.715	0.451	1.133	0.153101
BD	chr11:64807918:C:A	MEN1	damaging_missense	chr11	64807918	C	A	0.0001944	5.891e-05	0.0002525	8487	19801	0.0024	0.0013	0.382	0.102	1.43	0.153124
BD	chr11:1187929:C:T	MUC5AC	pLoF	chr11	1187929	C	T	5.294e-05	0.0001176	2.522e-05	8507	19826	0	0	6.176	0.508	75.1	0.153177
BD	chr9:130101180:C:A	GPR107	damaging_missense	chr9	130101180	C	A	8.863e-05	0.0001773	5.064e-05	8458	19748	0.0058	0.0039	3.431	0.632	18.631	0.153205
BD	chr17:18979640:A:G	FAM83G	damaging_missense	chr17	18979640	A	G	9.202e-05	0	0.0001306	8025	19142	0.0567	0.0345	0.242	0.034	1.698	0.153398
BD	chr2:181475018:G:C	ITGA4	damaging_missense	chr2	181475018	G	C	0.0001412	0.0002352	0.0001009	8503	19819	0.0005	0.0004	3.113	0.655	14.806	0.153442
BD	chr6:144187179:T:TA	STX11	pLoF	chr6	144187179	T	TA	0.0007766	0.0004703	0.000908	8505	19824	0.0002	0.0001	0.616	0.317	1.198	0.153466
BD	chr2:167248381:CCA:C	XIRP2	pLoF	chr2	167248381	CCA	C	0.0006	0.0009404	0.0004539	8507	19826	0	0	1.679	0.824	3.419	0.153537
BD	chr19:9757599:A:G	ZNF846	damaging_missense	chr19	9757599	A	G	1.765e-05	5.878e-05	0	8506	19824	0.0001	0.0001	21.022	0.321	1378	0.153544
BD	chr1:15661579:A:AT	RSC1A1	pLoF	chr1	15661579	A	AT	8.824e-05	0.0001763	5.044e-05	8506	19826	0.0001	0	4.015	0.595	27.093	0.15359
BD	chr2:219329636:C:A	RESP18	pLoF	chr2	219329636	C	A	0.01189	0.01236	0.01169	8495	19799	0.0014	0.0014	1.131	0.955	1.34	0.153591
BD	chr19:55481669:A:G	ZNF628	damaging_missense	chr19	55481669	A	G	0.002253	0.002521	0.00214	8330	19627	0.0208	0.01	1.332	0.898	1.975	0.153612
BD	chr8:87351712:CT:C	CNBD1	pLoF	chr8	87351712	CT	C	5.336e-05	0.0001186	2.541e-05	8430	19680	0.0091	0.0074	6.158	0.507	74.843	0.153736
BD	chr17:10460243:A:T	MYH4	damaging_missense	chr17	10460243	A	T	5.302e-05	0.0001177	2.526e-05	8495	19797	0.0014	0.0015	6.158	0.507	74.835	0.153739
BD	chr12:114680923:G:A	TBX3	damaging_missense	chr12	114680923	G	A	0.001094	0.0007055	0.001261	8505	19823	0.0002	0.0002	0.669	0.385	1.162	0.153764
BD	chr16:22166326:C:G	SDR42E2	pLoF	chr16	22166326	C	G	8.91e-05	0	0.0001272	8401	19657	0.0125	0.0085	0.243	0.035	1.699	0.153777
BD	chr3:38847003:G:C	SCN11A	damaging_missense	chr3	38847003	G	C	0.0009	0.0005878	0.001034	8507	19826	0	0	0.641	0.348	1.181	0.153788
BD	chr1:197143411:AG:A	ASPM	pLoF	chr1	197143411	AG	A	8.824e-05	0	0.0001261	8507	19826	0	0	0.242	0.035	1.7	0.153823
BD	chr14:92082320:GC:G	ATXN3	pLoF	chr14	92082320	GC	G	5.308e-05	0.000118	2.527e-05	8473	19787	0.004	0.002	6.146	0.507	74.549	0.153845
BD	chr12:123617777:G:A	DDX55	damaging_missense	chr12	123617777	G	A	5.482e-05	0.0001229	2.601e-05	8138	19224	0.0434	0.0304	6.149	0.506	74.643	0.153891
BD	chr1:97450058:C:T	DPYD	pLoF	chr1	97450058	C	T	0.002769	0.002206	0.00301	8387	19600	0.0141	0.0114	0.775	0.546	1.1	0.153898
BD	chr19:51627678:G:A	AC018755.2	pLoF	chr19	51627678	G	A	0.01781	0.01824	0.01762	8499	19806	0.0009	0.001	1.107	0.963	1.273	0.153975
BD	chr5:154027328:G:A	FAM114A2	pLoF	chr5	154027328	G	A	5.415e-05	0.0001211	2.572e-05	8260	19439	0.029	0.0195	6.184	0.505	75.727	0.154021
BD	chr3:119224223:C:G	B4GALT4	damaging_missense	chr3	119224223	C	G	5.313e-05	0.0001181	2.53e-05	8466	19766	0.0048	0.003	6.142	0.506	74.51	0.154033
BD	7:128409829:G:GCCGGGTT	IMPDH1	pLoF	7	128409829	G	GCCGGGTT	0.0001415	0.0002359	0.000101	8479	19795	0.0033	0.0016	3.106	0.654	14.754	0.154088
BD	chr12:27735513:C:T	MRPS35	pLoF	chr12	27735513	C	T	0.0001415	0.0002359	0.000101	8479	19794	0.0033	0.0016	3.107	0.653	14.77	0.154112
BD	chr16:67228796:G:A	TMEM208	pLoF	chr16	67228796	G	A	8.884e-05	0.0001777	5.076e-05	8440	19702	0.0079	0.0063	4.006	0.594	27.035	0.154211
BD	chr1:34032636:C:T	CSMD2	damaging_missense	chr1	34032636	C	T	0.0002314	0.000357	0.0001777	8404	19691	0.0121	0.0068	2.413	0.718	8.111	0.154364
BD	chr1:227733437:AGC:A	JMJD4	pLoF	chr1	227733437	AGC	A	8.872e-05	0	0.0001267	8444	19735	0.0074	0.0046	0.241	0.034	1.707	0.154388
BD	chr4:184661880:A:T	PRIMPOL	pLoF	chr4	184661880	A	T	0.0002514	0.000424	0.0001787	8254	19588	0.0297	0.012	2.268	0.735	7.003	0.154388
BD	chr8:144545382:G:C	ARHGAP39	damaging_missense	chr8	144545382	G	C	0.00256	0.003058	0.002346	8502	19817	0.0006	0.0005	1.296	0.907	1.853	0.154405
BD	chr12:29517504:G:A	TMTC1	pLoF	chr12	29517504	G	A	8.889e-05	0	0.000127	8438	19688	0.0081	0.007	0.242	0.034	1.705	0.154478
BD	chr19:8978039:CCATAGAG:C	MUC16	pLoF	chr19	8978039	CCATAGAG	C	5.294e-05	0.0001176	2.522e-05	8507	19826	0	0	6.127	0.505	74.29	0.154507
BD	chr19:8978056:TTCGTGGTCTCTGTTGTGAGGATG:T	MUC16	pLoF	chr19	8978056	TTCGTGGTCTCTGTTGTGAGGATG	T	5.294e-05	0.0001176	2.522e-05	8507	19826	0	0	6.127	0.505	74.29	0.154507
BD	chr8:132886691:TC:T	TG	pLoF	chr8	132886691	TC	T	5.295e-05	0.0001176	2.522e-05	8506	19824	0.0001	0.0001	6.123	0.505	74.199	0.154551
BD	chr14:77377808:TAAAG:T	SAMD15	pLoF	chr14	77377808	TAAAG	T	0.002153	0.00241	0.002043	8507	19823	0	0.0002	1.337	0.896	1.993	0.154567
BD	chr5:95522099:G:A	TTC37	pLoF	chr5	95522099	G	A	5.296e-05	0.0001176	2.523e-05	8503	19818	0.0005	0.0004	6.137	0.505	74.608	0.154568
BD	chr11:66262861:G:A	KLC2	damaging_missense	chr11	66262861	G	A	0.0006582	0.0004152	0.0007622	8429	19679	0.0092	0.0074	0.597	0.293	1.215	0.154605
BD	chr4:105272574:T:C	TET2	damaging_missense	chr4	105272574	T	C	1.766e-05	5.882e-05	0	8500	19816	0.0008	0.0005	20.779	0.318	1355.9	0.154681
BD	chr6:152697964:GAGAT:G	MYCT1	pLoF	chr6	152697964	GAGAT	G	0.05585	0.05704	0.05534	8397	19707	0.0129	0.006	1.06	0.978	1.148	0.154712
BD	chr8:19844227:ATTACG:A	INTS10	pLoF	chr8	19844227	ATTACG	A	5.332e-05	0.0001186	2.538e-05	8434	19697	0.0086	0.0065	6.121	0.505	74.249	0.15476
BD	chr17:75570495:AGAGGTGAGGCCT:A	LLGL2	pLoF	chr17	75570495	AGAGGTGAGGCCT	A	5.338e-05	0.0001189	2.539e-05	8409	19690	0.0115	0.0069	6.122	0.505	74.27	0.154784
BD	chr16:55869642:G:A	CES5A	pLoF	chr16	55869642	G	A	0.009176	0.009403	0.009079	8455	19715	0.0061	0.0056	1.151	0.948	1.397	0.154797
BD	chr21:33551795:T:C	SON	damaging_missense	chr21	33551795	T	C	8.824e-05	0	0.0001261	8507	19824	0	0.0001	0.243	0.035	1.705	0.1548
BD	chr1:45331514:T:TCC	MUTYH	pLoF	chr1	45331514	T	TCC	0.0007074	0.0004713	0.0008086	8487	19787	0.0024	0.002	0.61	0.309	1.205	0.154807
BD	chr4:112618949:CT:C	ZGRF1	pLoF	chr4	112618949	CT	C	0.0002118	5.878e-05	0.0002774	8507	19826	0	0	0.392	0.108	1.425	0.154905
BD	chr16:67320770:C:T	KCTD19	pLoF	chr16	67320770	C	T	0.0001059	0	0.0001514	8502	19817	0.0006	0.0005	0.26	0.041	1.665	0.154926
BD	chr22:40361633:C:G	ADSL	damaging_missense	chr22	40361633	C	G	1.777e-05	5.926e-05	0	8437	19698	0.0082	0.0065	20.734	0.318	1352.48	0.154936
BD	chr14:57566487:G:A	SLC35F4	damaging_missense	chr14	57566487	G	A	0.0003362	0.000177	0.0004044	8473	19784	0.004	0.0021	0.488	0.182	1.311	0.154944
BD	chr4:129111692:C:A	C4orf33	pLoF	chr4	129111692	C	A	0.0003361	0.0004719	0.0002779	8476	19790	0.0036	0.0018	2.087	0.757	5.75	0.155008
BD	chr13:113539462:G:T	TMCO3	pLoF	chr13	113539462	G	T	0.0001417	0.000236	0.0001012	8474	19762	0.0039	0.0032	3.095	0.652	14.691	0.155033
BD	chr18:34815949:C:G	DTNA	pLoF	chr18	34815949	C	G	1.779e-05	5.945e-05	0	8410	19688	0.0114	0.007	20.707	0.318	1349.85	0.155054
BD	chr12:22249039:A:G	ST8SIA1	damaging_missense	chr12	22249039	A	G	0.0001955	0.0002973	0.0001521	8410	19729	0.0114	0.0049	2.653	0.691	10.187	0.155063
BD	chr14:92659314:T:A	RIN3	damaging_missense	chr14	92659314	T	A	0.0001773	0.0002956	0.0001266	8458	19740	0.0058	0.0043	2.694	0.687	10.565	0.155073
BD	chr3:8630928:G:GTC	SSUH2	pLoF	chr3	8630928	G	GTC	9.008e-05	0	0.0001284	8281	19473	0.0266	0.0178	0.243	0.034	1.709	0.155096
BD	chr5:141390172:ATT:A	PCDHGB4	pLoF	chr5	141390172	ATT	A	0.0002825	0.0001176	0.0003532	8501	19820	0.0007	0.0003	0.453	0.152	1.35	0.155105
BD	chr16:2172197:G:A	TRAF7	damaging_missense	chr16	2172197	G	A	5.37e-05	0.0001197	2.553e-05	8353	19582	0.0181	0.0123	6.111	0.504	74.11	0.155119
BD	chr6:29943334:ACC:A	HLA-A	pLoF	chr6	29943334	ACC	A	0.07806	0.08298	0.07595	8376	19584	0.0154	0.0122	1.051	0.981	1.125	0.155148
BD	chr2:26495049:G:A	OTOF	damaging_missense	chr2	26495049	G	A	9.067e-05	0	0.0001294	8247	19326	0.0306	0.0252	0.243	0.034	1.71	0.155226
BD	7:141636964:TG:T	AGK	pLoF	7	141636964	TG	T	0.002196	0.00183	0.002352	8470	19768	0.0043	0.0029	0.756	0.515	1.112	0.155309
BD	chr11:118998218:C:G	CCDC84	damaging_missense	chr11	118998218	C	G	5.314e-05	0.0001181	2.53e-05	8464	19762	0.0051	0.0032	6.098	0.504	73.834	0.15534
BD	7:66994286:T:A	SBDS	pLoF	7	66994286	T	A	0.0005891	0.0003579	0.0006879	8382	19625	0.0147	0.0101	0.578	0.272	1.231	0.155374
BD	chr3:52248374:C:T	PPM1M	pLoF	chr3	52248374	C	T	5.333e-05	0.0001186	2.539e-05	8433	19694	0.0087	0.0067	6.121	0.503	74.52	0.155381
BD	chr19:48703201:T:C	FUT2	damaging_missense	chr19	48703201	T	C	0.0002825	0.0001176	0.0003532	8502	19817	0.0006	0.0005	0.453	0.152	1.351	0.155458
BD	chr6:29943338:G:GAA	HLA-A	pLoF	chr6	29943338	G	GAA	0.07807	0.08275	0.07606	8387	19524	0.0141	0.0152	1.051	0.981	1.125	0.155496
BD	chr6:139270575:G:A	TXLNB	pLoF	chr6	139270575	G	A	5.296e-05	0.0001176	2.523e-05	8502	19820	0.0006	0.0003	6.101	0.503	73.988	0.155498
BD	chr1:32480981:G:A	AL033529.1	damaging_missense	chr1	32480981	G	A	0.0001945	5.891e-05	0.0002527	8488	19786	0.0022	0.002	0.384	0.102	1.439	0.155553
BD	chr19:38406909:G:C	FAM98C	pLoF	chr19	38406909	G	C	0.0009809	0.0006693	0.001114	8217	19308	0.0341	0.0261	0.651	0.361	1.177	0.155604
BD	chr19:40013820:AG:A	ZNF546	pLoF	chr19	40013820	AG	A	8.824e-05	0	0.0001261	8507	19826	0	0	0.243	0.034	1.713	0.15565
BD	chr11:17611420:T:A	OTOG	pLoF	chr11	17611420	T	A	8.928e-05	0	0.0001273	8364	19639	0.0168	0.0094	0.242	0.034	1.716	0.155692
BD	chr1:109494145:G:GC	CYB561D1	pLoF	chr1	109494145	G	GC	9.059e-05	0	0.000129	8221	19377	0.0336	0.0226	0.244	0.035	1.712	0.1557
BD	chr1:197125140:C:G	ASPM	damaging_missense	chr1	197125140	C	G	8.825e-05	0	0.0001261	8507	19823	0	0.0002	0.244	0.035	1.712	0.15575
BD	chr19:13144423:AG:A	STX10	pLoF	chr19	13144423	AG	A	8.896e-05	0	0.0001269	8394	19708	0.0133	0.006	0.244	0.035	1.712	0.155813
BD	chr8:143276701:G:C	GLI4	damaging_missense	chr8	143276701	G	C	1.766e-05	5.881e-05	0	8502	19815	0.0006	0.0006	20.541	0.316	1335.54	0.155897
BD	chr10:97936231:G:T	CRTAC1	pLoF	chr10	97936231	G	T	5.36e-05	0.0001194	2.55e-05	8376	19610	0.0154	0.0109	6.083	0.502	73.683	0.155961
BD	chr2:86127232:T:A	PTCD3	pLoF	chr2	86127232	T	A	0.00475	0.004058	0.005046	8501	19816	0.0007	0.0005	0.825	0.633	1.076	0.156016
BD	chr2:131528221:G:A	CCDC74A	pLoF	chr2	131528221	G	A	0.0003005	0.0004714	0.0002272	8486	19802	0.0025	0.0012	2.113	0.752	5.94	0.156027
BD	chr8:6936727:C:A	DEFA4	pLoF	chr8	6936727	C	A	0.003745	0.004379	0.003473	8450	19721	0.0067	0.0053	1.238	0.922	1.663	0.15611
BD	7:77387362:G:A	GSAP	pLoF	7	77387362	G	A	0.001609	0.001178	0.001794	8490	19790	0.002	0.0018	0.718	0.454	1.135	0.156122
BD	chr21:32794205:G:A	C21orf62	pLoF	chr21	32794205	G	A	0.0001059	0	0.0001513	8506	19825	0.0001	0.0001	0.26	0.04	1.674	0.156138
BD	chr12:110884150:A:AT	CCDC63	pLoF	chr12	110884150	A	AT	8.862e-05	0	0.0001266	8462	19747	0.0053	0.004	0.243	0.035	1.716	0.156166
BD	chr11:608517:ACG:A	PHRF1	pLoF	chr11	608517	ACG	A	0.0006517	0.0008441	0.0005692	8293	19327	0.0252	0.0252	1.696	0.817	3.518	0.156203
BD	chr16:15639201:G:T	MARF1	pLoF	chr16	15639201	G	T	5.298e-05	0.0001177	2.524e-05	8499	19811	0.0009	0.0008	6.073	0.501	73.543	0.15633
BD	chr10:96368137:G:T	TLL2	damaging_missense	chr10	96368137	G	T	0.000212	5.884e-05	0.0002777	8498	19808	0.0011	0.0009	0.391	0.107	1.432	0.156342
BD	chr19:3178876:C:G	S1PR4	damaging_missense	chr19	3178876	C	G	0.0003887	0.0005298	0.0003282	8494	19808	0.0015	0.0009	1.976	0.771	5.066	0.156351
BD	chr11:58710071:A:G	GLYAT	damaging_missense	chr11	58710071	A	G	0.001924	0.00147	0.002119	8504	19823	0.0004	0.0002	0.74	0.487	1.122	0.156362
BD	chr9:74996532:G:C	CARNMT1	damaging_missense	chr9	74996532	G	C	8.833e-05	0	0.0001262	8496	19807	0.0013	0.001	0.244	0.035	1.717	0.156364
BD	chr12:123396379:AC:A	KMT5A	pLoF	chr12	123396379	AC	A	1.837e-05	6.183e-05	0	8087	19138	0.0494	0.0347	20.451	0.315	1328.09	0.156371
BD	chr11:18732626:GT:G	PTPN5	pLoF	chr11	18732626	GT	G	8.885e-05	0.0001778	5.076e-05	8436	19702	0.0083	0.0063	3.977	0.589	26.836	0.156465
BD	chr16:20320346:G:T	GP2	pLoF	chr16	20320346	G	T	0.0007081	0.0009431	0.0006072	8483	19763	0.0028	0.0032	1.639	0.827	3.246	0.156499
BD	7:44884931:G:A	PURB	damaging_missense	7	44884931	G	A	7.064e-05	0	0.0001009	8500	19812	0.0008	0.0007	0.22	0.027	1.786	0.1565
BD	chr1:34761461:C:G	GJB4	damaging_missense	chr1	34761461	C	G	0.0009885	0.001235	0.0008828	8501	19824	0.0007	0.0001	1.523	0.851	2.725	0.156507
BD	chr3:142671035:C:T	PLS1	pLoF	chr3	142671035	C	T	8.861e-05	0	0.0001265	8458	19757	0.0058	0.0035	0.244	0.035	1.719	0.156567
BD	chr17:1883812:G:GT	RPA1	pLoF	chr17	1883812	G	GT	5.35e-05	0.0001194	2.543e-05	8378	19660	0.0152	0.0084	6.065	0.501	73.448	0.156612
BD	chr19:58357125:A:C	ZNF497	damaging_missense	chr19	58357125	A	C	0.0002294	0.0003527	0.0001765	8506	19825	0.0001	0.0001	2.399	0.715	8.05	0.15664
BD	chr1:41020225:C:T	SLFNL1	pLoF	chr1	41020225	C	T	8.901e-05	0	0.0001271	8415	19672	0.0108	0.0078	0.244	0.035	1.718	0.156674
BD	chr3:126483386:A:C	UROC1	damaging_missense	chr3	126483386	A	C	9.092e-05	0	0.0001295	8193	19304	0.0369	0.0263	0.244	0.035	1.718	0.156727
BD	chr14:62707522:C:A	KCNH5	pLoF	chr14	62707522	C	A	9.244e-05	0	0.0001314	8018	19028	0.0575	0.0402	0.244	0.035	1.719	0.156765
BD	chr2:108247255:AT:A	SULT1C3	pLoF	chr2	108247255	AT	A	8.825e-05	0	0.0001261	8504	19824	0.0004	0.0001	0.243	0.034	1.722	0.156769
BD	chr17:35577093:G:A	PEX12	pLoF	chr17	35577093	G	A	5.295e-05	0.0001176	2.522e-05	8505	19822	0.0002	0.0002	6.046	0.501	72.997	0.156856
BD	chr19:34943744:T:C	ZNF30	damaging_missense	chr19	34943744	T	C	0.005171	0.004467	0.005473	8507	19826	0	0	0.832	0.645	1.073	0.156927
BD	chr11:67308216:C:T	SSH3	pLoF	chr11	67308216	C	T	8.855e-05	0	0.0001265	8468	19764	0.0046	0.0031	0.243	0.034	1.723	0.156929
BD	chr8:64581005:GGGCAGGGCTGCTGTTGCCGCCGCCTGGAGGAGGCGGCGGC:G	BHLHE22	pLoF	chr8	64581005	GGGCAGGGCTGCTGTTGCCGCCGCCTGGAGGAGGCGGCGGC	G	5.33e-05	0.0001184	2.539e-05	8447	19696	0.0071	0.0066	6.043	0.501	72.951	0.156935
BD	chr16:57950504:AG:A	CNGB1	pLoF	chr16	57950504	AG	A	8.957e-05	0	0.0001279	8357	19553	0.0176	0.0138	0.244	0.035	1.721	0.156953
BD	chr5:149886278:G:A	PDE6A	damaging_missense	chr5	149886278	G	A	8.926e-05	0	0.0001275	8393	19615	0.0134	0.0106	0.244	0.035	1.72	0.156958
BD	chr8:11309598:G:C	MTMR9	damaging_missense	chr8	11309598	G	C	8.828e-05	0	0.0001262	8504	19815	0.0004	0.0006	0.244	0.035	1.721	0.157026
BD	chr6:142169634:T:C	VTA1	damaging_missense	chr6	142169634	T	C	5.304e-05	0.0001179	2.526e-05	8483	19797	0.0028	0.0015	6.047	0.5	73.111	0.157047
BD	chr9:742334:G:A	KANK1	damaging_missense	chr9	742334	G	A	0.0004464	0.0002388	0.0005349	8375	19629	0.0155	0.0099	0.533	0.223	1.274	0.157072
BD	chr3:124796433:A:T	ITGB5	damaging_missense	chr3	124796433	A	T	0.001259	0.001594	0.001115	8467	19729	0.0047	0.0049	1.445	0.868	2.406	0.157114
BD	chr9:27359186:G:A	MOB3B	damaging_missense	chr9	27359186	G	A	5.322e-05	0.0001184	2.533e-05	8446	19740	0.0072	0.0043	6.039	0.5	72.974	0.157214
BD	chr16:66469607:C:T	BEAN1	pLoF	chr16	66469607	C	T	0.001082	0.001534	0.0008871	8473	19727	0.004	0.005	1.473	0.861	2.52	0.157303
BD	chr19:13137375:CGGTAAGGCCCTTGCCAGAGCCCCAGGGAGGGGGGTGGGGTTTCCCCATGTCCCCCCCACCACCAACTTGAGCGCTGACTCCCTCCATGTCCCCTGCCCCCA:C	NACC1	pLoF	chr19	13137375	CGGTAAGGCCCTTGCCAGAGCCCCAGGGAGGGGGGTGGGGTTTCCCCATGTCCCCCCCACCACCAACTTGAGCGCTGACTCCCTCCATGTCCCCTGCCCCCA	C	8.916e-05	0	0.0001272	8388	19653	0.014	0.0087	0.244	0.035	1.723	0.157326
BD	chrX:106622749:C:T	RADX	pLoF	chrX	106622749	C	T	5.379e-05	0.0001204	2.554e-05	8308	19577	0.0234	0.0126	6.033	0.5	72.847	0.15733
BD	chr2:53767994:C:A	CHAC2	damaging_missense	chr2	53767994	C	A	0.0004755	0.0002461	0.0005726	8128	19211	0.0446	0.031	0.55	0.24	1.26	0.15738
BD	chr9:34506854:C:G	DNAI1	damaging_missense	chr9	34506854	C	G	0.0001805	0.0003018	0.0001287	8284	19418	0.0262	0.0206	2.678	0.683	10.49	0.157445
BD	chr19:47871461:C:T	SULT2A1	pLoF	chr19	47871461	C	T	0.0005742	0.000783	0.0004856	8301	19563	0.0242	0.0133	1.737	0.808	3.735	0.157455
BD	chr5:180620172:C:T	FLT4	pLoF	chr5	180620172	C	T	8.95e-05	0.0001791	5.113e-05	8374	19559	0.0156	0.0135	3.959	0.587	26.686	0.157477
BD	chr17:40878263:G:A	KRT20	pLoF	chr17	40878263	G	A	0.0001412	0.0002351	0.0001009	8507	19823	0	0.0002	3.071	0.648	14.551	0.15748
BD	chr12:111744871:C:G	ACAD10	pLoF	chr12	111744871	C	G	8.827e-05	0	0.0001261	8504	19819	0.0004	0.0004	0.244	0.035	1.725	0.157507
BD	chr3:127617018:C:T	MCM2	damaging_missense	chr3	127617018	C	T	0.001645	0.001946	0.001517	8480	19779	0.0032	0.0024	1.381	0.883	2.162	0.157563
BD	chr13:95894596:G:A	UGGT2	pLoF	chr13	95894596	G	A	0.0005126	0.0007072	0.0004292	8484	19805	0.0027	0.0011	1.784	0.799	3.984	0.15757
BD	chr3:3092306:G:C	IL5RA	pLoF	chr3	3092306	G	C	8.835e-05	0	0.0001263	8499	19797	0.0009	0.0015	0.244	0.035	1.725	0.157577
BD	chr11:66721101:C:T	SPTBN2	damaging_missense	chr11	66721101	C	T	9.118e-05	0.0001842	5.188e-05	8144	19274	0.0427	0.0278	3.963	0.587	26.755	0.157602
BD	chr16:85656519:G:C	GSE1	damaging_missense	chr16	85656519	G	C	1.766e-05	5.88e-05	0	8503	19815	0.0005	0.0006	20.195	0.312	1305.14	0.157628
BD	chr1:156225556:G:T	PMF1	pLoF	chr1	156225556	G	T	0.002258	0.002748	0.002053	8187	19487	0.0376	0.0171	1.32	0.898	1.941	0.157772
BD	chr13:46148434:T:G	LCP1	damaging_missense	chr13	46148434	T	G	9.047e-05	0.0001815	5.163e-05	8266	19367	0.0283	0.0232	3.957	0.587	26.681	0.157775
BD	chr6:100605587:G:A	ASCC3	damaging_missense	chr6	100605587	G	A	5.298e-05	0.0001177	2.523e-05	8497	19816	0.0012	0.0005	6.025	0.499	72.801	0.157793
BD	chr2:218673704:T:C	STK36	damaging_missense	chr2	218673704	T	C	0.0001942	5.88e-05	0.0002522	8503	19825	0.0005	0.0001	0.386	0.103	1.447	0.157798
BD	chr16:70267659:CG:C	AARS	pLoF	chr16	70267659	CG	C	5.438e-05	0.0001215	2.584e-05	8231	19351	0.0324	0.024	6.028	0.498	72.902	0.157817
BD	chr1:35716309:G:A	C1orf216	pLoF	chr1	35716309	G	A	0.0001242	0.0002365	7.603e-05	8455	19728	0.0061	0.0049	3.158	0.64	15.583	0.157891
BD	chr1:204190483:CT:C	KISS1	pLoF	chr1	204190483	CT	C	0.252	0.2464	0.2543	8039	19252	0.055	0.029	0.97	0.931	1.012	0.157916
BD	chr11:72230121:G:A	INPPL1	damaging_missense	chr11	72230121	G	A	0.0009023	0.000648	0.001011	8487	19775	0.0024	0.0026	0.648	0.355	1.183	0.157992
BD	chr11:7000673:TTATCACACTCAATTTTA:T	ZNF214	pLoF	chr11	7000673	TTATCACACTCAATTTTA	T	0.0006706	0.0004114	0.0007818	8507	19825	0	0.0001	0.6	0.296	1.219	0.158049
BD	chr15:42685478:G:GTGAGCTCCAACCCCATTGTGAGCTCCAA	STARD9	pLoF	chr15	42685478	G	GTGAGCTCCAACCCCATTGTGAGCTCCAA	0.0003709	0.0001765	0.0004543	8499	19809	0.0009	0.0009	0.502	0.193	1.307	0.158067
BD	chr9:133671670:C:T	SARDH	damaging_missense	chr9	133671670	C	T	8.999e-05	0	0.0001285	8321	19459	0.0219	0.0185	0.245	0.035	1.727	0.158126
BD	chr5:140871063:G:T	PCDHA11	damaging_missense	chr5	140871063	G	T	7.061e-05	0	0.0001009	8504	19819	0.0004	0.0004	0.221	0.027	1.798	0.158199
BD	chrX:101494008:G:GGGGC	ARMCX4	pLoF	chrX	101494008	G	GGGGC	1.824e-05	6.149e-05	0	8131	19280	0.0442	0.0275	20.067	0.311	1294.28	0.158308
BD	chr16:28844780:TC:T	TUFM	pLoF	chr16	28844780	TC	T	1.767e-05	5.891e-05	0	8488	19806	0.0022	0.001	20.057	0.311	1293.19	0.158341
BD	chr3:111713963:G:A	PLCXD2	pLoF	chr3	111713963	G	A	8.83e-05	0	0.0001262	8501	19813	0.0007	0.0007	0.245	0.035	1.73	0.158446
BD	chr8:50708932:C:A	SNTG1	damaging_missense	chr8	50708932	C	A	5.295e-05	0.0001176	2.522e-05	8506	19825	0.0001	0.0001	5.997	0.497	72.284	0.158456
BD	chr2:26480967:C:G	OTOF	damaging_missense	chr2	26480967	C	G	5.313e-05	0.0001181	2.53e-05	8469	19765	0.0045	0.0031	5.992	0.497	72.17	0.158522
BD	chr1:16403726:C:T	SPATA21	pLoF	chr1	16403726	C	T	5.378e-05	0.0001203	2.554e-05	8312	19577	0.0229	0.0126	6.004	0.497	72.547	0.158549
BD	chrX:13603357:T:G	EGFL6	damaging_missense	chrX	13603357	T	G	0.0004922	0.000672	0.0004157	8184	19245	0.038	0.0293	1.718	0.81	3.644	0.158565
BD	chr2:162188264:A:T	FAP	damaging_missense	chr2	162188264	A	T	0.0001589	5.878e-05	0.0002018	8506	19822	0.0001	0.0002	0.365	0.09	1.481	0.158598
BD	chr1:109495875:CTG:C	CYB561D1	pLoF	chr1	109495875	CTG	C	0.0001412	0.0002352	0.0001009	8505	19825	0.0002	0.0001	3.058	0.646	14.471	0.158653
BD	chr3:47772870:G:A	SMARCC1	pLoF	chr3	47772870	G	A	7.113e-05	0	0.0001016	8433	19685	0.0087	0.0071	0.221	0.027	1.803	0.158718
BD	chr1:147212492:A:C	FMO5	pLoF	chr1	147212492	A	C	5.301e-05	0.0001178	2.525e-05	8490	19805	0.002	0.0011	5.991	0.497	72.266	0.158794
BD	chr8:85444098:G:A	CA3	damaging_missense	chr8	85444098	G	A	8.839e-05	0	0.0001263	8484	19800	0.0027	0.0013	0.245	0.035	1.734	0.158811
BD	chr1:159943149:G:A	IGSF9	pLoF	chr1	159943149	G	A	1.782e-05	5.936e-05	0	8423	19629	0.0099	0.0099	19.976	0.31	1286.82	0.158817
BD	chr12:861054:G:A	WNK1	damaging_missense	chr12	861054	G	A	0.000106	0	0.0001515	8491	19804	0.0019	0.0011	0.261	0.04	1.69	0.158822
BD	chr19:16744622:G:T	NWD1	pLoF	chr19	16744622	G	T	0.01042	0.009124	0.01098	8494	19812	0.0015	0.0007	0.878	0.733	1.052	0.15888
BD	chr12:121033514:CT:C	OASL	pLoF	chr12	121033514	CT	C	0.0005306	0.0003538	0.0006064	8479	19789	0.0033	0.0019	0.572	0.263	1.245	0.158903
BD	chr9:13192238:C:A	MPDZ	pLoF	chr9	13192238	C	A	8.828e-05	0	0.0001261	8499	19821	0.0009	0.0003	0.245	0.035	1.735	0.15893
BD	chr17:44178385:C:T	ASB16	pLoF	chr17	44178385	C	T	0.0006081	0.0003714	0.0007084	8077	19057	0.0506	0.0388	0.581	0.273	1.237	0.15898
BD	chr2:1477447:A:ACGGC	TPO	pLoF	chr2	1477447	A	ACGGC	0.001377	0.001058	0.001513	8505	19823	0.0002	0.0002	0.705	0.433	1.147	0.158995
BD	chr2:26776381:T:C	SLC35F6	damaging_missense	chr2	26776381	T	C	0.001269	0.0008359	0.001454	8374	19598	0.0156	0.0115	0.685	0.404	1.16	0.159046
BD	chr8:16120417:C:G	MSR1	pLoF	chr8	16120417	C	G	7.198e-05	0	0.0001026	8287	19500	0.0259	0.0164	0.22	0.027	1.81	0.159078
BD	chr19:8966632:TCA:T	MUC16	pLoF	chr19	8966632	TCA	T	5.295e-05	0.0001176	2.522e-05	8505	19823	0.0002	0.0002	5.984	0.496	72.211	0.159111
BD	chr19:41012740:GC:G	CYP2B6	pLoF	chr19	41012740	GC	G	1.766e-05	5.884e-05	0	8498	19812	0.0011	0.0007	19.882	0.309	1278.46	0.159299
BD	chr2:24824416:C:T	ADCY3	damaging_missense	chr2	24824416	C	T	9.262e-05	0	0.0001315	7985	19007	0.0614	0.0413	0.245	0.035	1.736	0.15934
BD	chr17:63579861:G:A	DCAF7	damaging_missense	chr17	63579861	G	A	3.576e-05	0.0001194	0	8378	19586	0.0152	0.0121	4.458	0.556	35.747	0.159347
BD	chr17:20865490:CT:C	CCDC144NL	pLoF	chr17	20865490	CT	C	0.001558	0.001121	0.001745	8478	19770	0.0034	0.0028	0.717	0.451	1.14	0.159376
BD	chr2:26577567:C:T	C2orf70	pLoF	chr2	26577567	C	T	0.001311	0.001619	0.001179	8337	19503	0.02	0.0163	1.433	0.868	2.365	0.15939
BD	chr18:41962631:G:C	PIK3C3	damaging_missense	chr18	41962631	G	C	8.933e-05	0	0.0001276	8388	19597	0.014	0.0116	0.245	0.035	1.737	0.159403
BD	chr6:123255107:CTT:C	TRDN	pLoF	chr6	123255107	CTT	C	0.0001952	5.926e-05	0.0002533	8438	19737	0.0081	0.0045	0.387	0.103	1.453	0.159423
BD	chr10:29494914:C:CTGTT	SVIL	pLoF	chr10	29494914	C	CTGTT	5.439e-05	0.0001214	2.585e-05	8240	19340	0.0314	0.0245	5.975	0.495	72.075	0.159437
BD	chr17:37442628:G:T	TADA2A	damaging_missense	chr17	37442628	G	T	5.307e-05	0.000118	2.526e-05	8473	19793	0.004	0.0017	5.959	0.495	71.663	0.159549
BD	chr3:4418047:C:A	SUMF1	pLoF	chr3	4418047	C	A	5.325e-05	0.0001185	2.534e-05	8442	19729	0.0076	0.0049	5.964	0.495	71.807	0.15955
BD	chr12:88136762:G:A	CEP290	pLoF	chr12	88136762	G	A	0.0001768	0.0002948	0.0001262	8479	19809	0.0033	0.0009	2.658	0.681	10.381	0.159604
BD	chr2:3194044:C:T	EIPR1	damaging_missense	chr2	3194044	C	T	0.0001419	0.0002366	0.0001013	8454	19740	0.0062	0.0043	3.048	0.645	14.404	0.159629
BD	chr19:10707331:G:A	QTRT1	damaging_missense	chr19	10707331	G	A	8.935e-05	0	0.0001274	8361	19619	0.0172	0.0104	0.246	0.035	1.738	0.159637
BD	chr11:66676743:A:G	RBM4B	damaging_missense	chr11	66676743	A	G	5.294e-05	0.0001176	2.522e-05	8507	19826	0	0	5.963	0.495	71.823	0.159658
BD	chr10:51153231:A:T	PRKG1	damaging_missense	chr10	51153231	A	T	0.0001413	0.0002352	0.0001009	8503	19812	0.0005	0.0007	3.05	0.645	14.435	0.159659
BD	chr2:95215484:C:T	AC092835.1	pLoF	chr2	95215484	C	T	8.825e-05	0	0.0001261	8504	19824	0.0004	0.0001	0.246	0.035	1.739	0.159694
BD	chr1:204267543:C:A	PLEKHA6	damaging_missense	chr1	204267543	C	A	1.824e-05	6.128e-05	0	8159	19247	0.0409	0.0292	19.797	0.308	1270.84	0.159724
BD	chr3:196316203:TAC:T	TCTEX1D2	pLoF	chr3	196316203	TAC	T	0.0001422	0.0002375	0.0001015	8421	19710	0.0101	0.0059	3.056	0.644	14.499	0.159733
BD	chr10:92507638:CAT:C	IDE	pLoF	chr10	92507638	CAT	C	8.859e-05	0	0.0001265	8464	19756	0.0051	0.0035	0.246	0.035	1.739	0.159744
BD	chr15:44583865:C:A	SPG11	pLoF	chr15	44583865	C	A	8.826e-05	0	0.0001261	8507	19818	0	0.0004	0.245	0.034	1.741	0.159754
BD	chr1:228277815:T:G	OBSCN	damaging_missense	chr1	228277815	T	G	0.0006393	0.0004317	0.0007267	8108	19264	0.0469	0.0284	0.596	0.289	1.227	0.159801
BD	chr11:62666642:G:A	CSKMT	damaging_missense	chr11	62666642	G	A	1.765e-05	5.88e-05	0	8504	19820	0.0004	0.0003	19.775	0.308	1268.96	0.159846
BD	chr22:20996024:G:A	LZTR1	damaging_missense	chr22	20996024	G	A	5.362e-05	0.0001196	2.55e-05	8363	19611	0.0169	0.0108	5.944	0.495	71.435	0.160043
BD	chr5:133991089:C:G	VDAC1	damaging_missense	chr5	133991089	C	G	0.0009714	0.001236	0.0008581	8498	19812	0.0011	0.0007	1.519	0.848	2.721	0.160054
BD	chr19:33302207:G:T	CEBPA	damaging_missense	chr19	33302207	G	T	9.094e-05	0	0.0001294	8169	19322	0.0397	0.0254	0.246	0.035	1.742	0.160114
BD	chr15:75361081:GC:G	MAN2C1	pLoF	chr15	75361081	GC	G	0.0002658	0.0001182	0.0003291	8462	19753	0.0053	0.0037	0.45	0.147	1.372	0.160124
BD	chr1:114678023:G:A	AMPD1	damaging_missense	chr1	114678023	G	A	5.353e-05	0.0001193	2.546e-05	8382	19642	0.0147	0.0093	5.942	0.494	71.43	0.160138
BD	chr2:43874471:T:A	ABCG8	pLoF	chr2	43874471	T	A	0.000233	0.0003602	0.0001789	8328	19565	0.021	0.0132	2.378	0.71	7.966	0.160148
BD	chr6:46825433:G:A	MEP1A	damaging_missense	chr6	46825433	G	A	8.889e-05	0	0.0001268	8411	19713	0.0113	0.0057	0.246	0.035	1.742	0.160152
BD	chr1:182818840:G:C	NPL	damaging_missense	chr1	182818840	G	C	0.0005312	0.0007074	0.0004556	8482	19754	0.0029	0.0036	1.771	0.798	3.931	0.160162
BD	chr14:24427823:G:C	CBLN3	pLoF	chr14	24427823	G	C	0.0009257	0.00113	0.0008383	8405	19683	0.012	0.0072	1.548	0.841	2.85	0.160303
BD	chr6:29943450:G:T	HLA-A	pLoF	chr6	29943450	G	T	0.01667	0.01504	0.01737	8480	19752	0.0032	0.0037	0.902	0.781	1.042	0.160321
BD	chr1:52897457:C:CA	ECHDC2	pLoF	chr1	52897457	C	CA	5.327e-05	0.0001184	2.536e-05	8448	19713	0.0069	0.0057	5.934	0.494	71.303	0.160396
BD	chrX:57909283:G:T	ZXDA	damaging_missense	chrX	57909283	G	T	8.832e-05	0	0.0001262	8494	19812	0.0015	0.0007	0.246	0.035	1.744	0.160407
BD	chr6:43042869:A:C	CUL7	damaging_missense	chr6	43042869	A	C	8.831e-05	0	0.0001262	8497	19812	0.0012	0.0007	0.245	0.035	1.746	0.160478
BD	chr19:50459245:C:G	MYBPC2	pLoF	chr19	50459245	C	G	8.937e-05	0	0.0001276	8379	19596	0.015	0.0116	0.245	0.034	1.746	0.160479
BD	chr11:68760334:A:G	CPT1A	damaging_missense	chr11	68760334	A	G	0.0001448	0.0002433	0.0001031	8219	19399	0.0338	0.0215	3.046	0.643	14.43	0.160496
BD	chr1:2588577:TTGTC:T	PRXL2B	pLoF	chr1	2588577	TTGTC	T	8.856e-05	0	0.0001265	8464	19764	0.0051	0.0031	0.245	0.034	1.747	0.160518
BD	chr22:38726379:G:A	GTPBP1	damaging_missense	chr22	38726379	G	A	0.0001779	5.94e-05	0.0002285	8418	19692	0.0105	0.0068	0.378	0.097	1.471	0.160674
BD	chr20:20045307:CCT:C	CRNKL1	pLoF	chr20	20045307	CCT	C	5.311e-05	0.000118	2.53e-05	8478	19765	0.0034	0.0031	5.925	0.493	71.2	0.160743
BD	chr18:79715271:A:G	CTDP1	damaging_missense	chr18	79715271	A	G	5.294e-05	0.0001176	2.522e-05	8506	19826	0.0001	0	5.917	0.493	71.006	0.160802
BD	chr9:113042849:A:G	ZFP37	damaging_missense	chr9	113042849	A	G	0.0001941	5.878e-05	0.0002522	8507	19826	0	0	0.388	0.103	1.457	0.160869
BD	chr1:85132996:T:TA	WDR63	pLoF	chr1	85132996	T	TA	0.03755	0.0389	0.03698	8200	19348	0.0361	0.0241	1.072	0.973	1.181	0.160877
BD	chr4:185523361:C:G	PDLIM3	pLoF	chr4	185523361	C	G	0.002218	0.002667	0.002026	8437	19747	0.0082	0.004	1.317	0.896	1.937	0.160925
BD	chr2:190246209:T:TA	HIBCH	pLoF	chr2	190246209	T	TA	0.0002133	0.0003563	0.0001522	8421	19714	0.0101	0.0056	2.408	0.705	8.225	0.160949
BD	chr5:140876371:G:A	PCDHA12	damaging_missense	chr5	140876371	G	A	5.294e-05	0.0001176	2.522e-05	8507	19825	0	0.0001	5.939	0.492	71.688	0.160963
BD	7:34848498:G:A	NPSR1	pLoF	7	34848498	G	A	0.002254	0.001656	0.00251	8452	19718	0.0065	0.0054	0.755	0.509	1.119	0.160981
BD	chr15:40807701:T:TGGGGC	ZFYVE19	pLoF	chr15	40807701	T	TGGGGC	0.3174	0.3133	0.3191	8429	19732	0.0092	0.0047	0.973	0.936	1.011	0.16102
BD	chr12:108564299:TC:T	ISCU	pLoF	chr12	108564299	TC	T	8.831e-05	0	0.0001262	8498	19810	0.0011	0.0008	0.246	0.034	1.75	0.161037
BD	chr22:50463363:GGTGCAGCTCCTGGGCGAGGCAGCGGC:G	SBF1	pLoF	chr22	50463363	GGTGCAGCTCCTGGGCGAGGCAGCGGC	G	5.335e-05	0.0001187	2.539e-05	8426	19689	0.0095	0.0069	5.92	0.492	71.19	0.161039
BD	chr11:64562435:G:A	SLC22A11	pLoF	chr11	64562435	G	A	5.368e-05	0.0001196	2.554e-05	8364	19578	0.0168	0.0125	5.914	0.493	71.018	0.161052
BD	chr16:3050405:T:C	MMP25	damaging_missense	chr16	3050405	T	C	0.0001942	5.88e-05	0.0002523	8503	19820	0.0005	0.0003	0.388	0.103	1.458	0.161062
BD	chr14:60979689:GTC:G	TRMT5	pLoF	chr14	60979689	GTC	G	8.824e-05	0	0.0001261	8507	19825	0	0.0001	0.246	0.035	1.748	0.161067
BD	chr1:180917853:C:T	KIAA1614	pLoF	chr1	180917853	C	T	9.073e-05	0	0.0001294	8237	19316	0.0317	0.0257	0.246	0.034	1.75	0.161113
BD	chr17:73196585:T:C	COG1	damaging_missense	chr17	73196585	T	C	8.85e-05	0	0.0001264	8473	19775	0.004	0.0026	0.246	0.035	1.749	0.161197
BD	chr17:80112618:T:C	GAA	damaging_missense	chr17	80112618	T	C	0.0001419	0.0002365	0.0001013	8458	19740	0.0058	0.0043	3.033	0.642	14.324	0.161257
BD	chr4:149553152:G:A	IQCM	pLoF	chr4	149553152	G	A	0.000284	0.0001188	0.0003544	8419	19750	0.0103	0.0038	0.457	0.153	1.367	0.161272
BD	chr1:119625944:GA:G	ZNF697	pLoF	chr1	119625944	GA	G	5.297e-05	0.0001176	2.523e-05	8503	19814	0.0005	0.0006	5.913	0.492	71.117	0.161372
BD	chr14:88479298:G:C	PTPN21	damaging_missense	chr14	88479298	G	C	0.000353	0.0001764	0.0004288	8504	19822	0.0004	0.0002	0.499	0.189	1.32	0.161394
BD	chr16:89957622:C:T	DEF8	pLoF	chr16	89957622	C	T	1.808e-05	6.063e-05	0	8247	19404	0.0306	0.0213	19.493	0.305	1245.23	0.161403
BD	chr1:232999111:C:T	PCNX2	pLoF	chr1	232999111	C	T	8.868e-05	0	0.0001267	8460	19730	0.0055	0.0048	0.245	0.034	1.753	0.161403
BD	chr2:37089692:CGAAAA:C	GPATCH11	pLoF	chr2	37089692	CGAAAA	C	8.876e-05	0	0.0001267	8436	19731	0.0083	0.0048	0.246	0.034	1.752	0.161427
BD	chr1:158182293:C:A	CD1D	pLoF	chr1	158182293	C	A	7.11e-05	0	0.0001015	8422	19709	0.01	0.0059	0.22	0.027	1.831	0.16146
BD	chr1:11531649:C:A	DISP3	damaging_missense	chr1	11531649	C	A	0.000195	5.906e-05	0.0002533	8466	19742	0.0048	0.0042	0.388	0.103	1.46	0.161652
BD	chr10:69157129:T:G	VPS26A	damaging_missense	chr10	69157129	T	G	5.3e-05	0.0001177	2.524e-05	8496	19808	0.0013	0.0009	5.908	0.491	71.091	0.161683
BD	chr17:43529221:C:T	ETV4	damaging_missense	chr17	43529221	C	T	5.322e-05	0.0001182	2.535e-05	8461	19722	0.0054	0.0052	5.895	0.491	70.782	0.161792
BD	chr17:5091697:C:T	ZFP3	pLoF	chr17	5091697	C	T	8.824e-05	0	0.0001261	8506	19825	0.0001	0.0001	0.246	0.035	1.754	0.161792
BD	chr17:5091699:GGAGA:G	ZFP3	pLoF	chr17	5091699	GGAGA	G	8.824e-05	0	0.0001261	8507	19826	0	0	0.246	0.035	1.754	0.161792
BD	chr19:36035499:C:CA	THAP8	pLoF	chr19	36035499	C	CA	0.0001949	5.913e-05	0.0002529	8456	19770	0.006	0.0028	0.389	0.103	1.461	0.161811
BD	chr5:90840642:T:C	ADGRV1	damaging_missense	chr5	90840642	T	C	0.0001765	0.0002939	0.0001261	8507	19824	0	0.0001	2.647	0.677	10.355	0.161874
BD	chr9:133256189:C:T	ABO	pLoF	chr9	133256189	C	T	0.1451	0.1495	0.1432	8486	19783	0.0025	0.0022	1.038	0.985	1.093	0.161944
BD	chr19:21116867:A:ACTTTC	ZNF714	pLoF	chr19	21116867	A	ACTTTC	0.001359	0.001058	0.001488	8505	19824	0.0002	0.0001	0.704	0.43	1.151	0.162013
BD	chr19:21116869:CAAGTGAT:C	ZNF714	pLoF	chr19	21116869	CAAGTGAT	C	0.001359	0.001058	0.001488	8506	19824	0.0001	0.0001	0.704	0.43	1.151	0.162013
BD	chr12:49107020:A:G	LMBR1L	damaging_missense	chr12	49107020	A	G	9.038e-05	0	0.0001287	8231	19431	0.0324	0.0199	0.246	0.034	1.757	0.16208
BD	chr21:46367083:G:T	PCNT	pLoF	chr21	46367083	G	T	7.078e-05	0	0.0001012	8488	19770	0.0022	0.0028	0.224	0.027	1.825	0.162108
BD	chr17:28677755:T:C	SUPT6H	damaging_missense	chr17	28677755	T	C	8.881e-05	0	0.0001268	8441	19709	0.0078	0.0059	0.246	0.034	1.759	0.16223
BD	chr17:33112041:G:T	ASIC2	pLoF	chr17	33112041	G	T	5.387e-05	0.0001203	2.56e-05	8315	19528	0.0226	0.015	5.875	0.49	70.392	0.162258
BD	chr20:2749709:G:C	EBF4	damaging_missense	chr20	2749709	G	C	5.314e-05	0.0001181	2.53e-05	8470	19759	0.0043	0.0034	5.872	0.49	70.344	0.162334
BD	chr11:134368709:G:A	GLB1L2	damaging_missense	chr11	134368709	G	A	0.04142	0.03896	0.04248	8407	19632	0.0118	0.0098	0.937	0.854	1.027	0.162358
BD	chr2:95275928:A:T	PROM2	pLoF	chr2	95275928	A	T	8.877e-05	0.0001777	5.07e-05	8439	19723	0.008	0.0052	3.883	0.579	26.048	0.162363
BD	chr1:3839115:C:A	CEP104	damaging_missense	chr1	3839115	C	A	9.098e-05	0	0.0001298	8226	19254	0.033	0.0288	0.247	0.035	1.758	0.162388
BD	chr6:31026326:AC:A	MUC22	pLoF	chr6	31026326	AC	A	0.0001444	0	0.0002062	8314	19394	0.0227	0.0218	0.442	0.14	1.39	0.162465
BD	chr3:113280601:ATATC:A	BOC	pLoF	chr3	113280601	ATATC	A	5.319e-05	0.0001183	2.532e-05	8453	19749	0.0063	0.0039	5.866	0.49	70.228	0.162468
BD	chr6:108356812:G:C	AFG1L	damaging_missense	chr6	108356812	G	C	5.315e-05	0.0001182	2.53e-05	8463	19761	0.0052	0.0033	5.871	0.49	70.354	0.162472
BD	chr8:53958394:T:C	RGS20	damaging_missense	chr8	53958394	T	C	8.843e-05	0	0.0001263	8478	19794	0.0034	0.0016	0.246	0.034	1.761	0.162628
BD	chr4:153334865:C:T	TRIM2	damaging_missense	chr4	153334865	C	T	5.304e-05	0.0001179	2.526e-05	8483	19798	0.0028	0.0014	5.886	0.489	70.86	0.162634
BD	chr5:179894454:G:A	TBC1D9B	damaging_missense	chr5	179894454	G	A	5.337e-05	0.0001189	2.539e-05	8413	19691	0.0111	0.0068	5.859	0.49	70.125	0.162688
BD	chr5:144859:T:C	PLEKHG4B	damaging_missense	chr5	144859	T	C	5.401e-05	0.0001201	2.571e-05	8329	19446	0.0209	0.0192	5.871	0.489	70.474	0.162713
BD	chr2:26402096:T:TC	DRC1	pLoF	chr2	26402096	T	TC	0.000249	0.0003568	0.000203	8409	19703	0.0115	0.0062	2.342	0.709	7.739	0.162895
BD	chr12:122251024:C:T	VPS33A	damaging_missense	chr12	122251024	C	T	8.863e-05	0	0.0001266	8465	19741	0.0049	0.0043	0.246	0.034	1.763	0.162939
BD	chr2:108486604:C:T	GCC2	pLoF	chr2	108486604	C	T	0.0002122	5.887e-05	0.000278	8494	19785	0.0015	0.0021	0.396	0.108	1.454	0.162942
BD	chr16:71640968:C:T	MARVELD3	pLoF	chr16	71640968	C	T	5.305e-05	0.0001179	2.526e-05	8483	19791	0.0028	0.0018	5.874	0.488	70.665	0.162948
BD	chr12:2834951:C:T	NRIP2	pLoF	chr12	2834951	C	T	5.325e-05	0.0001185	2.534e-05	8437	19734	0.0082	0.0046	5.862	0.489	70.313	0.16297
BD	chr16:74644408:G:A	RFWD3	pLoF	chr16	74644408	G	A	0.0002473	0.0001177	0.000303	8497	19803	0.0012	0.0012	0.446	0.143	1.388	0.163101
BD	chr4:72147177:T:C	NPFFR2	damaging_missense	chr4	72147177	T	C	8.824e-05	0	0.0001261	8506	19825	0.0001	0.0001	0.247	0.035	1.764	0.163144
BD	chr2:85344072:TCA:T	RETSAT	pLoF	chr2	85344072	TCA	T	0.001114	0.001355	0.001011	8486	19785	0.0025	0.0021	1.471	0.855	2.53	0.163162
BD	chr13:41729640:T:C	VWA8	damaging_missense	chr13	41729640	T	C	5.304e-05	0.0001179	2.525e-05	8480	19803	0.0032	0.0012	5.86	0.488	70.341	0.16318
BD	chr22:19978034:C:T	ARVCF	damaging_missense	chr22	19978034	C	T	0.0001424	0.0002379	0.0001016	8407	19685	0.0118	0.0071	2.76	0.662	11.505	0.163215
BD	chr15:42292898:C:T	GANC	pLoF	chr15	42292898	C	T	0.0001767	5.885e-05	0.0002273	8496	19799	0.0013	0.0014	0.38	0.098	1.48	0.163255
BD	chr2:170716730:T:C	SP5	damaging_missense	chr2	170716730	T	C	8.83e-05	0	0.0001261	8492	19819	0.0018	0.0004	0.247	0.034	1.765	0.163303
BD	chr10:103090769:C:G	NT5C2	damaging_missense	chr10	103090769	C	G	1.767e-05	5.891e-05	0	8487	19804	0.0024	0.0011	19.14	0.302	1214.47	0.163312
BD	chr8:124487519:G:GA	RNF139	pLoF	chr8	124487519	G	GA	1.765e-05	5.878e-05	0	8507	19826	0	0	19.14	0.302	1214.47	0.163312
BD	chr1:89120227:A:T	GBP2	damaging_missense	chr1	89120227	A	T	0.0001434	0.0002386	0.0001025	8382	19516	0.0147	0.0156	3.014	0.639	14.214	0.163345
BD	chr19:58367838:C:A	ZNF837	damaging_missense	chr19	58367838	C	A	8.831e-05	0	0.0001262	8497	19813	0.0012	0.0007	0.247	0.035	1.765	0.163378
BD	chr2:96283842:G:A	SNRNP200	damaging_missense	chr2	96283842	G	A	8.843e-05	0	0.0001263	8484	19787	0.0027	0.002	0.247	0.035	1.768	0.163827
BD	chr4:664903:G:T	PDE6B	damaging_missense	chr4	664903	G	T	9.205e-05	0	0.0001307	8030	19130	0.0561	0.0351	0.247	0.035	1.767	0.163848
BD	chr12:109232760:C:T	ACACB	damaging_missense	chr12	109232760	C	T	5.338e-05	0.0001187	2.541e-05	8424	19678	0.0098	0.0075	5.828	0.487	69.694	0.163866
BD	chr19:57135038:G:C	ZIM3	damaging_missense	chr19	57135038	G	C	0.0001412	0.0002351	0.0001009	8507	19826	0	0	3.009	0.638	14.188	0.16394
BD	chr15:90265782:AC:A	NGRN	pLoF	chr15	90265782	AC	A	5.324e-05	0.0001185	2.533e-05	8437	19738	0.0082	0.0044	5.827	0.487	69.72	0.163948
BD	chr2:210044001:AG:A	KANSL1L	pLoF	chr2	210044001	AG	A	5.295e-05	0.0001176	2.522e-05	8507	19823	0	0.0002	5.82	0.487	69.533	0.163975
BD	chr1:171652173:G:A	MYOC	pLoF	chr1	171652173	G	A	8.834e-05	0	0.0001262	8491	19808	0.0019	0.0009	0.248	0.035	1.768	0.164013
BD	chr19:51945052:A:C	ZNF613	damaging_missense	chr19	51945052	A	C	7.059e-05	0	0.0001009	8507	19826	0	0	0.224	0.027	1.843	0.164018
BD	chr9:72059357:TGAAAG:T	C9orf57	pLoF	chr9	72059357	TGAAAG	T	0.007318	0.00616	0.007811	8361	19653	0.0172	0.0087	0.857	0.689	1.065	0.164066
BD	chr3:44642444:T:A	ZNF197	damaging_missense	chr3	44642444	T	A	8.824e-05	0	0.0001261	8507	19826	0	0	0.244	0.034	1.778	0.164101
BD	chr2:241559502:T:TCCTCGGTCTTCGCCGCC	BOK	pLoF	chr2	241559502	T	TCCTCGGTCTTCGCCGCC	0.0003723	0.0001775	0.0004557	8452	19748	0.0065	0.0039	0.506	0.194	1.321	0.164131
BD	chr5:160598840:A:G	ATP10B	damaging_missense	chr5	160598840	A	G	8.889e-05	0	0.0001269	8432	19694	0.0088	0.0067	0.248	0.035	1.769	0.164179
BD	chr11:3666232:G:A	CHRNA10	pLoF	chr11	3666232	G	A	1.766e-05	5.882e-05	0	8500	19810	0.0008	0.0008	18.979	0.3	1200.21	0.164183
BD	chr2:95149701:A:T	ZNF514	damaging_missense	chr2	95149701	A	T	0.0001059	0	0.0001513	8507	19826	0	0	0.263	0.04	1.727	0.16419
BD	chr19:57808183:A:T	ZNF552	damaging_missense	chr19	57808183	A	T	8.824e-05	0	0.0001261	8507	19826	0	0	0.247	0.035	1.771	0.164194
BD	chr11:63217378:G:A	SLC22A25	pLoF	chr11	63217378	G	A	0.001183	0.0008229	0.001337	8506	19822	0.0001	0.0002	0.685	0.401	1.168	0.16423
BD	chr17:40628790:C:A	SMARCE1	pLoF	chr17	40628790	C	A	0.001847	0.001347	0.00206	8169	19176	0.0397	0.0328	0.733	0.473	1.136	0.164361
BD	chr17:16622449:A:T	ZNF624	damaging_missense	chr17	16622449	A	T	5.295e-05	0.0001176	2.522e-05	8506	19825	0.0001	0.0001	5.808	0.487	69.332	0.164364
BD	chr15:71757904:C:A	THSD4	pLoF	chr15	71757904	C	A	1.771e-05	5.905e-05	0	8468	19761	0.0046	0.0033	18.934	0.3	1196.72	0.164465
BD	chr19:50379847:T:C	NR1H2	damaging_missense	chr19	50379847	T	C	0.0002675	0.0004175	0.0002035	8384	19652	0.0145	0.0088	2.194	0.725	6.644	0.164507
BD	chr19:50423003:T:TTC	AC020909.1	pLoF	chr19	50423003	T	TTC	0.0002773	0.0004327	0.000211	8089	18958	0.0491	0.0438	2.194	0.725	6.644	0.164507
BD	chr19:50423006:CTG:C	AC020909.1	pLoF	chr19	50423006	CTG	C	0.000276	0.0004298	0.0002102	8143	19030	0.0428	0.0402	2.194	0.725	6.644	0.164507
BD	chr6:160545504:A:ACC	LPA	pLoF	chr6	160545504	A	ACC	8.922e-05	0	0.0001272	8365	19656	0.0167	0.0086	0.248	0.035	1.771	0.164564
BD	chr6:160545505:TTG:T	LPA	pLoF	chr6	160545505	TTG	T	8.934e-05	0	0.0001274	8353	19629	0.0181	0.0099	0.248	0.035	1.771	0.164564
BD	chr2:169645845:C:T	CCDC173	pLoF	chr2	169645845	C	T	0.001238	0.0009442	0.001364	8473	19795	0.004	0.0016	0.694	0.415	1.161	0.164645
BD	chr22:50744662:G:A	ACR	damaging_missense	chr22	50744662	G	A	7.175e-05	0	0.0001023	8332	19541	0.0206	0.0144	0.223	0.027	1.851	0.16466
BD	chr17:7218244:ACT:A	DLG4	pLoF	chr17	7218244	ACT	A	0.0001418	0.0002364	0.0001013	8461	19741	0.0054	0.0043	3.002	0.637	14.159	0.164694
BD	chr9:78243512:T:A	CEP78	pLoF	chr9	78243512	T	A	0.0008302	0.0005294	0.0009594	8500	19805	0.0008	0.0011	0.636	0.335	1.205	0.164832
BD	7:150396766:CCT:C	AC073111.3	pLoF	7	150396766	CCT	C	0.0004766	0.0002939	0.000555	8507	19821	0	0.0003	0.558	0.245	1.271	0.164838
BD	chr13:32443967:CTG:C	N4BP2L2	pLoF	chr13	32443967	CTG	C	8.824e-05	0	0.0001261	8507	19826	0	0	0.248	0.035	1.775	0.164933
BD	7:24668519:C:T	MPP6	pLoF	7	24668519	C	T	0.0001241	0.0002366	7.598e-05	8453	19742	0.0063	0.0042	3.087	0.629	15.158	0.16494
BD	chr21:37493040:C:CGT	DYRK1A	pLoF	chr21	37493040	C	CGT	7.192e-05	0	0.0001028	8352	19457	0.0182	0.0186	0.221	0.026	1.862	0.164944
BD	chr5:141398414:G:A	PCDHGB5	damaging_missense	chr5	141398414	G	A	0.0003533	0.0001766	0.000429	8495	19813	0.0014	0.0007	0.502	0.189	1.328	0.164987
BD	chr20:3661221:A:T	GFRA4	damaging_missense	chr20	3661221	A	T	0.08054	0.08615	0.07814	8456	19784	0.006	0.0021	1.048	0.981	1.12	0.164997
BD	chr11:43892091:T:C	ALKBH3	damaging_missense	chr11	43892091	T	C	0.000196	5.943e-05	0.0002545	8413	19648	0.0111	0.009	0.39	0.104	1.473	0.16505
BD	chr3:113659601:G:A	USF3	damaging_missense	chr3	113659601	G	A	7.059e-05	0.0001763	2.522e-05	8507	19826	0	0	4.133	0.557	30.666	0.165194
BD	chr6:135323219:C:T	AHI1	damaging_missense	chr6	135323219	C	T	8.828e-05	0	0.0001261	8500	19818	0.0008	0.0004	0.248	0.035	1.778	0.165195
BD	chr6:43204486:T:C	CUL9	damaging_missense	chr6	43204486	T	C	0.0003728	0.0001776	0.0004563	8447	19722	0.0071	0.0052	0.507	0.194	1.324	0.165249
BD	chr12:106977643:C:CT	MTERF2	pLoF	chr12	106977643	C	CT	8.827e-05	0	0.0001261	8503	19820	0.0005	0.0003	0.248	0.035	1.778	0.165306
BD	chr15:75933006:C:CTTTA	FBXO22	pLoF	chr15	75933006	C	CTTTA	0.0001941	5.878e-05	0.0002522	8506	19824	0.0001	0.0001	0.391	0.103	1.474	0.165322
BD	chr17:41764977:C:T	JUP	damaging_missense	chr17	41764977	C	T	0.007036	0.008104	0.006579	8453	19759	0.0063	0.0034	1.164	0.939	1.444	0.165406
BD	chr1:119803082:A:G	REG4	damaging_missense	chr1	119803082	A	G	8.834e-05	0	0.0001262	8495	19804	0.0014	0.0011	0.248	0.035	1.779	0.165476
BD	chr19:55877108:G:C	NLRP4	damaging_missense	chr19	55877108	G	C	1.776e-05	5.923e-05	0	8441	19715	0.0078	0.0056	18.767	0.298	1183.45	0.165504
BD	chr12:49642274:A:G	PRPF40B	damaging_missense	chr12	49642274	A	G	8.847e-05	0.0001768	5.057e-05	8483	19774	0.0028	0.0026	3.839	0.573	25.7	0.165505
BD	chr6:115943119:C:T	FRK	damaging_missense	chr6	115943119	C	T	0.0001413	0.0002355	0.000101	8494	19808	0.0015	0.0009	2.994	0.635	14.109	0.16557
BD	chr22:39504365:AGAGGACGCTGAGGCCCGGGAGAGGC:A	AL022312.1	pLoF	chr22	39504365	AGAGGACGCTGAGGCCCGGGAGAGGC	A	8.849e-05	0	0.0001264	8470	19781	0.0043	0.0023	0.248	0.035	1.781	0.165619
BD	chr17:75504221:C:CCCCGAGGCCCACGGTGCACCCCGTGGAGG	CASKIN2	pLoF	chr17	75504221	C	CCCCGAGGCCCACGGTGCACCCCGTGGAGG	5.363e-05	0.0001192	2.553e-05	8386	19586	0.0142	0.0121	5.772	0.484	68.82	0.165655
BD	chr2:39051218:C:T	SOS 1	damaging_missense	chr2	39051218	C	T	8.83e-05	0	0.0001262	8496	19816	0.0013	0.0005	0.248	0.034	1.782	0.165779
BD	chr8:246286:G:A	ZNF596	damaging_missense	chr8	246286	G	A	0.0004412	0.0002351	0.0005296	8507	19826	0	0	0.539	0.225	1.292	0.165856
BD	chr5:113071164:C:T	MCC	damaging_missense	chr5	113071164	C	T	5.304e-05	0.0001179	2.526e-05	8484	19795	0.0027	0.0016	5.777	0.483	69.063	0.165882
BD	chr11:4546006:T:TC	OR52M1	pLoF	chr11	4546006	T	TC	0.001077	0.0007054	0.001236	8506	19822	0.0001	0.0002	0.675	0.387	1.177	0.165909
BD	chr19:43184920:G:A	PSG5	pLoF	chr19	43184920	G	A	0.0006974	0.0008922	0.0006137	8406	19555	0.0119	0.0137	1.605	0.822	3.133	0.165951
BD	chr9:131523025:C:A	POMT1	pLoF	chr9	131523025	C	A	8.915e-05	0	0.0001273	8404	19640	0.0121	0.0094	0.248	0.034	1.783	0.165955
BD	chr12:52288038:A:T	KRT81	pLoF	chr12	52288038	A	T	0.004828	0.00619	0.004245	8482	19789	0.0029	0.0019	1.197	0.928	1.543	0.166
BD	chr9:35662178:C:T	ARHGEF39	pLoF	chr9	35662178	C	T	8.833e-05	0	0.0001262	8495	19807	0.0014	0.001	0.248	0.035	1.783	0.166004
BD	chr10:133456284:G:A	SCART1	damaging_missense	chr10	133456284	G	A	0.07621	0.07286	0.07765	8454	19711	0.0062	0.0058	0.953	0.89	1.02	0.166034
BD	chr12:50721326:G:T	DIP2B	damaging_missense	chr12	50721326	G	T	1.773e-05	5.913e-05	0	8456	19746	0.006	0.004	18.672	0.297	1175.46	0.166073
BD	chr9:83806475:G:A	GKAP1	damaging_missense	chr9	83806475	G	A	8.83e-05	0	0.0001262	8498	19816	0.0011	0.0005	0.248	0.034	1.784	0.166081
BD	chr16:46662996:T:G	VPS35	damaging_missense	chr16	46662996	T	G	8.835e-05	0	0.0001262	8490	19808	0.002	0.0009	0.249	0.035	1.783	0.166093
BD	7:141839337:C:T	PRSS37	pLoF	7	141839337	C	T	0.001963	0.002643	0.001674	8136	19117	0.0436	0.0358	1.328	0.889	1.985	0.166142
BD	chr2:166280510:C:G	SCN9A	damaging_missense	chr2	166280510	C	G	0.001659	0.001234	0.001841	8507	19825	0	0.0001	0.727	0.463	1.142	0.16629
BD	chr11:44926725:G:A	TSPAN18	damaging_missense	chr11	44926725	G	A	8.958e-05	0	0.0001277	8338	19570	0.0199	0.0129	0.248	0.034	1.786	0.166323
BD	chrX:71132915:C:T	MED12	damaging_missense	chrX	71132915	C	T	8.967e-05	0.0001794	5.123e-05	8359	19521	0.0174	0.0154	3.239	0.613	17.105	0.166359
BD	chr9:34489999:G:A	DNAI1	pLoF	chr9	34489999	G	A	9.168e-05	0	0.0001307	8136	19134	0.0436	0.0349	0.248	0.035	1.786	0.166499
BD	chr11:114530313:TCA:T	NXPE1	pLoF	chr11	114530313	TCA	T	5.295e-05	0.0001176	2.523e-05	8507	19819	0	0.0004	5.778	0.481	69.352	0.166519
BD	chr10:94820495:G:C	CYP2C19	pLoF	chr10	94820495	G	C	8.921e-05	0	0.0001274	8397	19628	0.0129	0.01	0.249	0.035	1.786	0.16652
BD	chr19:39532515:G:C	EID2B	damaging_missense	chr19	39532515	G	C	0.0001947	5.899e-05	0.0002529	8476	19770	0.0036	0.0028	0.392	0.104	1.478	0.166671
BD	chr12:120224357:C:A	PXN	pLoF	chr12	120224357	C	A	8.841e-05	0	0.0001263	8490	19787	0.002	0.002	0.248	0.034	1.789	0.166776
BD	chr2:177697422:A:G	PDE11A	damaging_missense	chr2	177697422	A	G	0.0001422	0.0002374	0.0001014	8423	19715	0.0099	0.0056	2.982	0.634	14.032	0.166795
BD	chr14:36316695:GT:G	MBIP	pLoF	chr14	36316695	GT	G	7.086e-05	0	0.0001012	8472	19754	0.0041	0.0036	0.225	0.027	1.864	0.166874
BD	chr19:50874766:G:A	KLK2	damaging_missense	chr19	50874766	G	A	0.002277	0.001678	0.002533	8344	19539	0.0192	0.0145	0.761	0.517	1.121	0.166876
BD	chr16:52446059:T:C	TOX3	damaging_missense	chr16	52446059	T	C	0.0001765	0.000294	0.0001262	8504	19817	0.0004	0.0005	2.608	0.67	10.161	0.167013
BD	chr4:75940932:C:CCGGTCCG	NAAA	pLoF	chr4	75940932	C	CCGGTCCG	0.0003192	0.000473	0.0002533	8456	19743	0.006	0.0042	2.051	0.74	5.679	0.167073
BD	chr11:60869251:C:A	ZP1	pLoF	chr11	60869251	C	A	0.00047	0.0002422	0.0005669	8258	19403	0.0293	0.0213	0.543	0.228	1.291	0.167099
BD	chr12:96015677:G:A	LTA4H	damaging_missense	chr12	96015677	G	A	8.849e-05	0	0.0001264	8470	19782	0.0043	0.0022	0.247	0.034	1.796	0.167152
BD	chr19:1056996:AG:A	ABCA7	pLoF	chr19	1056996	AG	A	5.331e-05	0.0001184	2.539e-05	8444	19694	0.0074	0.0067	5.729	0.481	68.202	0.16717
BD	chr2:206176385:A:AG	GPR1	pLoF	chr2	206176385	A	AG	5.295e-05	0.0001176	2.522e-05	8506	19825	0.0001	0.0001	5.724	0.481	68.055	0.167206
BD	chr2:241501549:G:A	STK25	pLoF	chr2	241501549	G	A	1.774e-05	5.928e-05	0	8434	19757	0.0086	0.0035	18.468	0.294	1158.17	0.167272
BD	chr1:99881437:GT:G	AGL	pLoF	chr1	99881437	GT	G	8.827e-05	0	0.0001261	8503	19819	0.0005	0.0004	0.249	0.034	1.793	0.167285
BD	chr5:87349282:C:T	RASA1	damaging_missense	chr5	87349282	C	T	1.765e-05	5.88e-05	0	8504	19820	0.0004	0.0003	18.46	0.294	1157.56	0.16733
BD	chr17:42666448:C:CG	TUBG2	pLoF	chr17	42666448	C	CG	7.07e-05	0	0.000101	8493	19795	0.0016	0.0016	0.226	0.027	1.867	0.167348
BD	chr1:7827407:AACTGC:A	PER3	pLoF	chr1	7827407	AACTGC	A	5.294e-05	0.0001176	2.522e-05	8507	19825	0	0.0001	5.721	0.481	68.046	0.167378
BD	chr5:140842551:C:CACCAACTGATCTGATATATTGTATAGTTTAAT	PCDHA8	pLoF	chr5	140842551	C	CACCAACTGATCTGATATATTGTATAGTTTAAT	5.347e-05	0.0001186	2.549e-05	8433	19618	0.0087	0.0105	5.748	0.48	68.812	0.167391
BD	chr5:154838155:CAT:C	FAXDC2	pLoF	chr5	154838155	CAT	C	8.884e-05	0	0.0001268	8422	19720	0.01	0.0053	0.248	0.034	1.795	0.167477
BD	chr10:125002960:C:T	CTBP2	damaging_missense	chr10	125002960	C	T	0.0001473	0.0002466	0.000105	8110	19054	0.0467	0.0389	2.982	0.632	14.07	0.167538
BD	chr11:49171230:C:A	FOLH1	pLoF	chr11	49171230	C	A	0.000266	0.0001182	0.0003293	8458	19738	0.0058	0.0044	0.455	0.149	1.393	0.167616
BD	chr14:31129395:C:T	HECTD1	damaging_missense	chr14	31129395	C	T	5.305e-05	0.0001178	2.527e-05	8488	19789	0.0022	0.0019	5.719	0.48	68.108	0.167659
BD	chr17:50673472:C:T	ABCC3	pLoF	chr17	50673472	C	T	5.36e-05	0.0001193	2.551e-05	8381	19603	0.0148	0.0112	5.709	0.48	67.842	0.167715
BD	chr12:22490183:G:A	C2CD5	damaging_missense	chr12	22490183	G	A	8.844e-05	0	0.0001264	8482	19785	0.0029	0.0021	0.249	0.035	1.794	0.167748
BD	chr13:99547027:C:T	TM9SF2	damaging_missense	chr13	99547027	C	T	0.0004079	0.0002366	0.0004813	8452	19738	0.0065	0.0044	0.533	0.218	1.303	0.167757
BD	chr22:38113557:G:C	PLA2G6	damaging_missense	chr22	38113557	G	C	0.0003554	0.0001778	0.0004315	8438	19701	0.0081	0.0063	0.504	0.19	1.334	0.167779
BD	chr5:146516033:G:T	GPR151	pLoF	chr5	146516033	G	T	8.825e-05	0	0.0001261	8504	19824	0.0004	0.0001	0.249	0.035	1.796	0.167803
BD	chr12:42317378:G:A	ZCRB1	pLoF	chr12	42317378	G	A	5.305e-05	0.000118	2.526e-05	8478	19797	0.0034	0.0015	5.744	0.479	68.911	0.167896
BD	chr12:57622819:AGCTGCCCAGGATTCTG:A	SLC26A10	pLoF	chr12	57622819	AGCTGCCCAGGATTCTG	A	0.004027	0.004588	0.003786	8501	19811	0.0007	0.0008	1.223	0.919	1.629	0.168066
BD	chr21:45456255:C:A	COL18A1	pLoF	chr21	45456255	C	A	8.827e-05	0	0.0001262	8506	19815	0.0001	0.0006	0.249	0.035	1.797	0.168103
BD	chr17:28655303:GGTGAA:G	SDF2	pLoF	chr17	28655303	GGTGAA	G	8.88e-05	0	0.0001269	8454	19700	0.0062	0.0064	0.249	0.035	1.797	0.168122
BD	chr19:7526759:A:G	MCOLN1	pLoF	chr19	7526759	A	G	0.0002854	0.0001191	0.0003565	8396	19634	0.013	0.0097	0.461	0.153	1.387	0.168163
BD	chr15:50593695:C:G	TRPM7	damaging_missense	chr15	50593695	C	G	5.297e-05	0.0001176	2.524e-05	8503	19813	0.0005	0.0007	5.694	0.48	67.604	0.1682
BD	chr3:101859365:G:GTA	NFKBIZ	pLoF	chr3	101859365	G	GTA	0.001672	0.00204	0.001515	8332	19476	0.0206	0.0176	1.37	0.875	2.144	0.168245
BD	chr19:49428625:A:AAC	GFY	pLoF	chr19	49428625	A	AAC	0.009049	0.008605	0.009238	8367	19592	0.0165	0.0118	0.874	0.723	1.058	0.168251
BD	chr2:24967214:G:A	DNAJC27	damaging_missense	chr2	24967214	G	A	5.358e-05	0.0001197	2.545e-05	8355	19643	0.0179	0.0092	5.702	0.479	67.855	0.168268
BD	chr1:12775549:GA:G	PRAMEF12	pLoF	chr1	12775549	GA	G	8.85e-05	0	0.0001265	8480	19768	0.0032	0.0029	0.249	0.034	1.8	0.168272
BD	chr2:37094114:G:T	GPATCH11	damaging_missense	chr2	37094114	G	T	5.427e-05	0.000122	2.572e-05	8200	19438	0.0361	0.0196	5.694	0.479	67.635	0.168283
BD	chr19:1986938:GT:G	BTBD2	pLoF	chr19	1986938	GT	G	8.851e-05	0	0.0001265	8475	19769	0.0038	0.0029	0.249	0.035	1.798	0.168293
BD	chr1:145826462:A:T	POLR3C	damaging_missense	chr1	145826462	A	T	5.306e-05	0.0001178	2.527e-05	8487	19784	0.0024	0.0021	5.698	0.479	67.771	0.168331
BD	chr12:112963367:G:A	OAS3	pLoF	chr12	112963367	G	A	0.0005695	0.0003556	0.0006613	8437	19659	0.0082	0.0084	0.585	0.273	1.254	0.168341
BD	chr6:143432573:A:G	ADAT2	damaging_missense	chr6	143432573	A	G	0.0008301	0.001118	0.0007066	8496	19813	0.0013	0.0007	1.549	0.831	2.886	0.16839
BD	chr5:69189698:GCAGGCGGGCCACCGCAGGTCGCCGGCGCC:G	CENPH	pLoF	chr5	69189698	GCAGGCGGGCCACCGCAGGTCGCCGGCGCC	G	8.839e-05	0	0.0001263	8488	19796	0.0022	0.0015	0.249	0.035	1.8	0.168502
BD	chr21:46286990:T:TA	YBEY	pLoF	chr21	46286990	T	TA	5.298e-05	0.0001177	2.523e-05	8495	19816	0.0014	0.0005	5.685	0.479	67.447	0.168518
BD	chr12:49104745:C:A	LMBR1L	pLoF	chr12	49104745	C	A	0.0004983	0.000653	0.0004321	8423	19673	0.0099	0.0077	1.794	0.781	4.124	0.168552
BD	chr4:48379738:CTA:C	SLAIN2	pLoF	chr4	48379738	CTA	C	1.772e-05	5.923e-05	0	8442	19771	0.0076	0.0028	18.245	0.292	1139.09	0.168587
BD	chr4:48379744:ATAGTG:A	SLAIN2	pLoF	chr4	48379744	ATAGTG	A	1.772e-05	5.908e-05	0	8463	19757	0.0052	0.0035	18.245	0.292	1139.09	0.168587
BD	chr1:167899468:C:CA	ADCY10	pLoF	chr1	167899468	C	CA	0.0002649	0.0004118	0.0002019	8500	19812	0.0008	0.0007	2.175	0.719	6.578	0.168752
BD	chr12:121222966:C:G	P2RX4	damaging_missense	chr12	121222966	C	G	5.517e-05	0.000124	2.615e-05	8067	19120	0.0517	0.0356	5.681	0.478	67.453	0.168798
BD	chr15:61856408:G:A	VPS13C	pLoF	chr15	61856408	G	A	8.911e-05	0	0.0001272	8406	19649	0.0119	0.0089	0.25	0.035	1.803	0.168897
BD	7:76515244:G:A	UPK3B	pLoF	7	76515244	G	A	0.0009276	0.0005951	0.00107	8402	19627	0.0123	0.01	0.651	0.353	1.2	0.168955
BD	chr10:103413209:C:T	PDCD11	pLoF	chr10	103413209	C	T	8.869e-05	0	0.0001267	8464	19725	0.0051	0.0051	0.25	0.035	1.805	0.169138
BD	chr16:75612655:C:A	ADAT1	pLoF	chr16	75612655	C	A	0.007042	0.009228	0.006104	8507	19823	0	0.0002	1.158	0.939	1.428	0.169237
BD	chr2:27442740:ATC:A	KRTCAP3	pLoF	chr2	27442740	ATC	A	0.003271	0.004363	0.002803	8481	19798	0.0031	0.0014	1.237	0.913	1.675	0.16925
BD	chr1:159858858:G:T	VSIG8	damaging_missense	chr1	159858858	G	T	0.001123	0.001424	0.0009933	8426	19632	0.0095	0.0098	1.462	0.851	2.515	0.16926
BD	chr2:185797375:G:GA	FSIP2	pLoF	chr2	185797375	G	GA	0.0004537	0.0002425	0.000544	8249	19301	0.0303	0.0265	0.541	0.225	1.299	0.169383
BD	chr9:105506602:C:CT	FSD1L	pLoF	chr9	105506602	C	CT	8.858e-05	0	0.0001265	8454	19770	0.0062	0.0028	0.249	0.034	1.808	0.169385
BD	chr14:23639196:C:A	DHRS2	damaging_missense	chr14	23639196	C	A	0.0006367	0.0004124	0.0007329	8486	19784	0.0025	0.0021	0.603	0.294	1.24	0.169488
BD	chr3:35739575:C:CAGGT	ARPP21	pLoF	chr3	35739575	C	CAGGT	0.0005352	0.0002975	0.000637	8403	19624	0.0122	0.0102	0.569	0.255	1.272	0.169489
BD	7:74753110:ACT:A	GTF2I	pLoF	7	74753110	ACT	A	9.04e-05	0	0.0001288	8252	19403	0.03	0.0213	0.25	0.034	1.808	0.169515
BD	chr17:47221823:G:A	MYL4	damaging_missense	chr17	47221823	G	A	0.0003421	0.0004814	0.0002826	8309	19464	0.0233	0.0183	2.025	0.74	5.542	0.169546
BD	chr1:27370934:G:C	FCN3	damaging_missense	chr1	27370934	G	C	0.0002839	0.0001184	0.0003547	8447	19735	0.0071	0.0046	0.463	0.154	1.39	0.169596
BD	chr5:13829608:T:C	DNAH5	damaging_missense	chr5	13829608	T	C	5.297e-05	0.0001176	2.523e-05	8502	19816	0.0006	0.0005	5.665	0.477	67.304	0.169602
BD	chr4:184768420:C:T	ACSL1	damaging_missense	chr4	184768420	C	T	0.0001417	0.0002362	0.0001013	8469	19752	0.0045	0.0037	2.956	0.629	13.886	0.169627
BD	chr10:4968822:G:C	AKR1C1	damaging_missense	chr10	4968822	G	C	1.769e-05	5.895e-05	0	8482	19781	0.0029	0.0023	18.082	0.29	1126.02	0.169642
BD	chr10:43557432:G:C	ZNF239	damaging_missense	chr10	43557432	G	C	8.824e-05	0	0.0001261	8507	19826	0	0	0.25	0.034	1.81	0.169717
BD	chr10:101803972:C:A	OGA	damaging_missense	chr10	101803972	C	A	0.0001765	5.882e-05	0.000227	8501	19822	0.0007	0.0002	0.384	0.098	1.506	0.169767
BD	chr15:34364253:G:A	LPCAT4	pLoF	chr15	34364253	G	A	8.905e-05	0	0.0001272	8423	19650	0.0099	0.0089	0.25	0.035	1.809	0.169782
BD	chr1:38018560:AGGGT:A	UTP11	pLoF	chr1	38018560	AGGGT	A	7.36e-05	0	0.0001047	8071	19102	0.0512	0.0365	0.223	0.026	1.898	0.169793
BD	chr4:183321765:TACAC:T	CLDN24	pLoF	chr4	183321765	TACAC	T	0.0001948	0.0002948	0.0001519	8479	19755	0.0033	0.0036	2.549	0.67	9.699	0.169795
BD	chr1:1311893:A:G	INTS11	damaging_missense	chr1	1311893	A	G	0.0004172	0.0006133	0.0003349	8153	19411	0.0416	0.0209	1.871	0.765	4.578	0.16983
BD	chr16:70153478:C:T	PDPR	pLoF	chr16	70153478	C	T	0.0003896	0.0005313	0.0003288	8470	19767	0.0043	0.003	1.928	0.755	4.924	0.169832
BD	chr12:66209521:G:T	IRAK3	pLoF	chr12	66209521	G	T	5.306e-05	0.0001179	2.527e-05	8482	19790	0.0029	0.0018	5.647	0.477	66.886	0.169863
BD	chr5:35965542:G:C	UGT3A1	damaging_missense	chr5	35965542	G	C	8.827e-05	0	0.0001261	8504	19819	0.0004	0.0004	0.25	0.034	1.811	0.169938
BD	chr11:59896166:A:AAT	OOSP3	pLoF	chr11	59896166	A	AAT	8.849e-05	0	0.0001264	8473	19780	0.004	0.0023	0.249	0.034	1.814	0.170001
BD	chr1:40515600:T:A	EXO5	pLoF	chr1	40515600	T	A	5.31e-05	0.000118	2.529e-05	8478	19773	0.0034	0.0027	5.655	0.476	67.187	0.170008
BD	chr12:120149605:C:T	GCN1	pLoF	chr12	120149605	C	T	9.186e-05	0	0.0001311	8145	19069	0.0426	0.0382	0.25	0.035	1.811	0.170055
BD	chr10:98384958:C:T	PYROXD2	damaging_missense	chr10	98384958	C	T	5.386e-05	0.0001201	2.561e-05	8325	19526	0.0214	0.0151	5.643	0.476	66.862	0.170076
BD	chr19:1421246:G:GAAGTTCGGAGTGGTGAGTTTCTCCCCACCCCGGCAGC	DAZAP1	pLoF	chr19	1421246	G	GAAGTTCGGAGTGGTGAGTTTCTCCCCACCCCGGCAGC	0.0001968	0.000299	0.0001532	8360	19588	0.0173	0.012	2.548	0.67	9.698	0.170087
BD	chr4:143700526:AC:A	FREM3	pLoF	chr4	143700526	AC	A	8.826e-05	0	0.0001261	8503	19824	0.0005	0.0001	0.25	0.034	1.812	0.170094
BD	chr12:122868554:ACTGT:A	VPS37B	pLoF	chr12	122868554	ACTGT	A	0.0003243	0.0004841	0.0002566	8263	19489	0.0287	0.017	2.037	0.737	5.632	0.170106
BD	chr8:55357802:T:C	XKR4	damaging_missense	chr8	55357802	T	C	0.00113	0.0008817	0.001236	8506	19822	0.0001	0.0002	0.689	0.404	1.174	0.170188
BD	chr13:28027100:TGTGATTGGAAA:T	FLT3	pLoF	chr13	28027100	TGTGATTGGAAA	T	5.323e-05	0.0001183	2.535e-05	8453	19724	0.0063	0.0051	5.638	0.476	66.757	0.170208
BD	chr4:184010278:G:C	STOX2	damaging_missense	chr4	184010278	G	C	0.0002647	0.0001176	0.0003279	8507	19826	0	0	0.457	0.15	1.399	0.170334
BD	chr3:125177781:A:G	SLC12A8	damaging_missense	chr3	125177781	A	G	0.02075	0.02128	0.02052	8389	19639	0.0139	0.0094	1.094	0.962	1.243	0.17035
BD	chr12:69693848:G:A	BEST3	damaging_missense	chr12	69693848	G	A	0.001572	0.001883	0.001439	8496	19806	0.0013	0.001	1.37	0.873	2.15	0.170455
BD	chr19:45319624:C:A	CKM	damaging_missense	chr19	45319624	C	A	8.954e-05	0	0.0001277	8349	19572	0.0186	0.0128	0.25	0.035	1.814	0.170496
BD	chr12:130438448:A:C	RIMBP2	damaging_missense	chr12	130438448	A	C	5.413e-05	0.0001214	2.567e-05	8236	19476	0.0319	0.0176	5.653	0.475	67.309	0.170496
BD	7:73313036:A:T	TRIM50	damaging_missense	7	73313036	A	T	0.0001942	0.0002941	0.0001514	8500	19817	0.0008	0.0005	2.543	0.669	9.666	0.17054
BD	chr13:49551434:G:C	RCBTB1	damaging_missense	chr13	49551434	G	C	0.0001793	6.005e-05	0.00023	8326	19562	0.0213	0.0133	0.384	0.098	1.509	0.170619
BD	chr2:196926469:C:T	PGAP1	pLoF	chr2	196926469	C	T	0.0002684	0.0004182	0.0002044	8369	19573	0.0162	0.0128	2.165	0.717	6.54	0.170655
BD	chr8:99013833:T:A	VPS13B	damaging_missense	chr8	99013833	T	A	7.114e-05	0	0.0001015	8415	19699	0.0108	0.0064	0.228	0.027	1.891	0.17076
BD	chr2:159350158:C:G	BAZ2B	damaging_missense	chr2	159350158	C	G	5.295e-05	0.0001176	2.522e-05	8506	19825	0.0001	0.0001	5.619	0.475	66.453	0.170819
BD	chr6:70528440:C:T	FAM135A	damaging_missense	chr6	70528440	C	T	8.856e-05	0	0.0001265	8475	19756	0.0038	0.0035	0.25	0.035	1.817	0.170835
BD	chr2:55206300:G:A	CLHC1	pLoF	chr2	55206300	G	A	0.0006023	0.0003548	0.0007082	8455	19769	0.0061	0.0029	0.591	0.278	1.255	0.170852
BD	7:12336140:C:T	VWDE	pLoF	7	12336140	C	T	0.008485	0.008771	0.008363	8380	19610	0.0149	0.0109	1.153	0.941	1.412	0.170864
BD	chr4:72318604:C:G	ADAMTS3	damaging_missense	chr4	72318604	C	G	0.0002476	0.0001181	0.000303	8469	19800	0.0045	0.0013	0.451	0.145	1.409	0.170902
BD	chr15:45144047:C:T	DUOX1	pLoF	chr15	45144047	C	T	5.321e-05	0.0001183	2.534e-05	8455	19735	0.0061	0.0046	5.615	0.475	66.395	0.170967
BD	chr5:36195223:A:G	NADK2	damaging_missense	chr5	36195223	A	G	5.296e-05	0.0001176	2.523e-05	8502	19819	0.0006	0.0004	5.625	0.474	66.686	0.170984
BD	chr12:120215363:G:A	PXN	pLoF	chr12	120215363	G	A	8.835e-05	0	0.0001263	8494	19801	0.0015	0.0013	0.251	0.035	1.817	0.170998
BD	chr17:21702822:CGT:C	KCNJ18	pLoF	chr17	21702822	CGT	C	0.001735	0.001237	0.001949	8485	19749	0.0026	0.0039	0.732	0.468	1.144	0.171146
BD	chr1:26188271:C:T	CNKSR1	pLoF	chr1	26188271	C	T	0.0006053	0.0003563	0.000712	8419	19664	0.0103	0.0082	0.591	0.278	1.255	0.171156
BD	chr12:57780471:T:C	EEF1AKMT3	damaging_missense	chr12	57780471	T	C	8.825e-05	0	0.0001261	8507	19821	0	0.0003	0.251	0.035	1.819	0.171187
BD	chr10:94262503:C:A	PLCE1	damaging_missense	chr10	94262503	C	A	7.121e-05	0	0.0001017	8412	19674	0.0112	0.0077	0.228	0.027	1.895	0.17122
BD	chr11:66423646:T:A	NPAS4	damaging_missense	chr11	66423646	T	A	0.0002833	0.0004133	0.0002276	8468	19772	0.0046	0.0027	2.144	0.719	6.392	0.171273
BD	chr16:57939585:C:T	CNGB1	pLoF	chr16	57939585	C	T	8.988e-05	0	0.0001283	8331	19483	0.0207	0.0173	0.251	0.034	1.82	0.171298
BD	chr1:2304524:T:C	SKI	damaging_missense	chr1	2304524	T	C	0.0001061	0.0001768	7.578e-05	8482	19795	0.0029	0.0016	3.613	0.574	22.755	0.171339
BD	chr1:43899235:C:T	ST3GAL3	pLoF	chr1	43899235	C	T	0.000499	0.0002974	0.0005852	8405	19653	0.012	0.0087	0.566	0.25	1.28	0.171411
BD	chr5:112841090:TA:T	APC	pLoF	chr5	112841090	TA	T	7.059e-05	0	0.0001009	8507	19824	0	0.0001	0.222	0.026	1.918	0.171446
BD	chr5:71470451:G:A	BDP1	damaging_missense	chr5	71470451	G	A	8.895e-05	0	0.0001267	8382	19725	0.0147	0.0051	0.25	0.034	1.822	0.17148
BD	chr11:134313949:G:GGATCTGTCAGCATCAATAACTC	GLB1L3	pLoF	chr11	134313949	G	GGATCTGTCAGCATCAATAACTC	0.0001417	0.000236	0.0001012	8475	19754	0.0038	0.0036	2.942	0.626	13.814	0.171499
BD	chr13:40809624:A:G	SLC25A15	damaging_missense	chr13	40809624	A	G	5.334e-05	0.0001185	2.54e-05	8436	19688	0.0083	0.007	5.595	0.474	66.028	0.171513
BD	chr6:73812219:G:GT	CD109	pLoF	chr6	73812219	G	GT	7.074e-05	0	0.0001011	8485	19787	0.0026	0.002	0.228	0.027	1.897	0.171591
BD	chr2:241138037:C:CA	PASK	pLoF	chr2	241138037	C	CA	8.875e-05	0	0.0001268	8452	19717	0.0065	0.0055	0.251	0.034	1.822	0.171594
BD	chr19:36547372:A:G	ZNF529	damaging_missense	chr19	36547372	A	G	8.824e-05	0	0.0001261	8507	19826	0	0	0.251	0.034	1.824	0.171713
BD	chr19:5210555:G:A	PTPRS	damaging_missense	chr19	5210555	G	A	0.0009285	0.0006704	0.001038	8204	19261	0.0356	0.0285	0.657	0.36	1.2	0.171715
BD	chr19:47836269:C:T	CRX	damaging_missense	chr19	47836269	C	T	8.976e-05	0.0001802	5.12e-05	8323	19530	0.0216	0.0149	3.751	0.563	24.981	0.171724
BD	chr18:21522700:G:A	GREB1L	damaging_missense	chr18	21522700	G	A	0.0007465	0.001009	0.0006344	8427	19703	0.0094	0.0062	1.586	0.818	3.074	0.171757
BD	chr6:125300649:C:T	HDDC2	damaging_missense	chr6	125300649	C	T	8.906e-05	0	0.0001271	8406	19664	0.0119	0.0082	0.251	0.035	1.822	0.171847
BD	chr11:95849862:C:CTGGGATACGGCCT	MTMR2	pLoF	chr11	95849862	C	CTGGGATACGGCCT	0.0008831	0.001295	0.0007067	8497	19811	0.0012	0.0008	1.509	0.836	2.721	0.171986
BD	chr9:128618053:C:T	SPTAN1	damaging_missense	chr9	128618053	C	T	0.001657	0.00211	0.001465	8295	19458	0.0249	0.0186	1.363	0.874	2.125	0.172037
BD	chr17:44350293:T:C	GRN	damaging_missense	chr17	44350293	T	C	8.973e-05	0.0001808	5.111e-05	8296	19565	0.0248	0.0132	3.766	0.562	25.26	0.172042
BD	chrX:18925777:C:T	PHKA2	damaging_missense	chrX	18925777	C	T	0.0001807	0.0003026	0.0001289	8263	19402	0.0287	0.0214	2.277	0.699	7.419	0.172114
BD	chr5:163441232:T:C	CCNG1	damaging_missense	chr5	163441232	T	C	8.824e-05	0	0.0001261	8507	19826	0	0	0.25	0.034	1.829	0.17216
BD	chr1:169421419:G:A	CCDC181	pLoF	chr1	169421419	G	A	0.0001412	0.0002352	0.0001009	8505	19824	0.0002	0.0001	2.935	0.626	13.768	0.172167
BD	chr19:50723923:G:T	CLEC11A	pLoF	chr19	50723923	G	T	8.852e-05	0	0.0001265	8479	19764	0.0033	0.0031	0.25	0.034	1.829	0.172183
BD	chr12:72273185:G:A	TRHDE	pLoF	chr12	72273185	G	A	8.824e-05	0	0.0001261	8506	19826	0.0001	0	0.25	0.034	1.829	0.172202
BD	7:90747704:A:T	CDK14	damaging_missense	7	90747704	A	T	5.317e-05	0.0001183	2.53e-05	8450	19762	0.0067	0.0032	5.581	0.473	65.878	0.172213
BD	chr3:167576040:G:A	WDR49	pLoF	chr3	167576040	G	A	0.00362	0.003176	0.00381	8501	19815	0.0007	0.0006	0.813	0.604	1.094	0.172249
BD	chr2:238127637:C:CGGCCT	ESPNL	pLoF	chr2	238127637	C	CGGCCT	9.005e-05	0	0.0001283	8285	19478	0.0261	0.0176	0.251	0.034	1.827	0.172274
BD	chr4:165482322:C:A	CPE	damaging_missense	chr4	165482322	C	A	8.844e-05	0	0.0001263	8475	19792	0.0038	0.0017	0.25	0.034	1.829	0.172322
BD	chr2:178654033:G:GT	TTN	pLoF	chr2	178654033	G	GT	9.176e-05	0	0.0001307	8114	19131	0.0462	0.035	0.251	0.034	1.829	0.172408
BD	chr4:189952169:G:C	FRG1	damaging_missense	chr4	189952169	G	C	0.0008036	0.0005362	0.000918	8392	19607	0.0135	0.0111	0.637	0.333	1.217	0.172424
BD	chr2:233251931:T:C	ATG16L1	damaging_missense	chr2	233251931	T	C	7.117e-05	0	0.0001014	8371	19729	0.016	0.0049	0.228	0.027	1.908	0.17262
BD	chr3:184257518:T:TA	EEF1AKMT4	pLoF	chr3	184257518	T	TA	7.079e-05	0	0.0001012	8486	19765	0.0025	0.0031	0.229	0.028	1.905	0.172637
BD	7:135618497:G:A	NUP205	pLoF	7	135618497	G	A	0.0001412	0.0002351	0.0001009	8506	19823	0.0001	0.0002	2.937	0.624	13.814	0.172712
BD	chr4:75866317:C:A	PPEF2	pLoF	chr4	75866317	C	A	8.871e-05	0	0.0001266	8441	19741	0.0078	0.0043	0.25	0.034	1.833	0.172802
BD	chr8:16993261:G:C	FGF20	damaging_missense	chr8	16993261	G	C	8.832e-05	0	0.0001262	8495	19811	0.0014	0.0008	0.251	0.034	1.832	0.172858
BD	chr18:8113665:G:A	PTPRM	damaging_missense	chr18	8113665	G	A	7.062e-05	0	0.0001009	8504	19818	0.0004	0.0004	0.229	0.027	1.908	0.172882
BD	chr2:63887419:G:GA	UGP2	pLoF	chr2	63887419	G	GA	0.005307	0.005924	0.005043	8440	19731	0.0079	0.0048	1.191	0.926	1.532	0.172998
BD	chr3:67003502:T:C	KBTBD8	damaging_missense	chr3	67003502	T	C	0.07789	0.0814	0.07638	8507	19823	0	0.0002	1.048	0.98	1.122	0.173127
BD	chr19:51717183:G:A	HAS1	damaging_missense	chr19	51717183	G	A	0.0004132	0.0002397	0.0004874	8343	19490	0.0193	0.017	0.537	0.22	1.314	0.173138
BD	chr20:45553181:AT:A	WFDC8	pLoF	chr20	45553181	AT	A	0.00212	0.00212	0.00212	8492	19808	0.0018	0.0009	0.766	0.522	1.124	0.173174
BD	chr1:162020092:A:G	OLFML2B	damaging_missense	chr1	162020092	A	G	8.831e-05	0	0.0001262	8495	19815	0.0014	0.0006	0.251	0.034	1.834	0.173185
BD	chr11:93737063:C:G	TAF1D	pLoF	chr11	93737063	C	G	8.855e-05	0	0.0001265	8473	19760	0.004	0.0033	0.252	0.035	1.834	0.173396
BD	chr2:44944732:C:T	SIX3	damaging_missense	chr2	44944732	C	T	0.0002478	0.0001181	0.0003034	8465	19779	0.0049	0.0024	0.452	0.144	1.418	0.173494
BD	chr3:180608795:TAAAAG:T	TTC14	pLoF	chr3	180608795	TAAAAG	T	5.359e-05	0.0001194	2.549e-05	8378	19612	0.0152	0.0108	5.561	0.47	65.803	0.173511
BD	chr2:170199306:G:A	MYO3B	damaging_missense	chr2	170199306	G	A	0.0007062	0.0004117	0.0008326	8502	19818	0.0006	0.0004	0.614	0.304	1.24	0.173535
BD	chr18:10757985:C:G	PIEZO2	damaging_missense	chr18	10757985	C	G	5.321e-05	0.0001185	2.532e-05	8440	19750	0.0079	0.0038	5.55	0.47	65.514	0.173563
BD	chr3:151294206:G:T	GPR87	pLoF	chr3	151294206	G	T	0.001306	0.001587	0.001185	8507	19825	0	0.0001	1.419	0.857	2.349	0.173687
BD	chr11:102609904:C:G	MMP20	pLoF	chr11	102609904	C	G	7.101e-05	0	0.0001014	8440	19726	0.0079	0.005	0.229	0.027	1.916	0.173687
BD	chr9:124476381:C:T	ADGRD2	pLoF	chr9	124476381	C	T	0.0003371	0.0004739	0.0002787	8441	19738	0.0078	0.0044	2.009	0.735	5.491	0.173692
BD	chr5:141339975:T:A	PCDHGA2	damaging_missense	chr5	141339975	T	A	8.824e-05	0	0.0001261	8507	19824	0	0.0001	0.251	0.034	1.839	0.173724
BD	chr15:63983654:C:T	DAPK2	damaging_missense	chr15	63983654	C	T	8.972e-05	0	0.000128	8336	19528	0.0201	0.015	0.252	0.035	1.837	0.173726
BD	chr3:16370259:A:G	RFTN1	damaging_missense	chr3	16370259	A	G	8.851e-05	0.0001769	5.06e-05	8481	19764	0.0031	0.0031	3.718	0.56	24.675	0.173841
BD	chr19:1529435:C:A	PLK5	pLoF	chr19	1529435	C	A	0.0001778	0.0002965	0.000127	8431	19692	0.0089	0.0068	2.564	0.66	9.956	0.173847
BD	chr2:229922579:C:A	FBXO36	damaging_missense	chr2	229922579	C	A	5.378e-05	0.00012	2.557e-05	8336	19557	0.0201	0.0136	5.544	0.47	65.455	0.173875
BD	chr6:64436244:C:A	EYS	pLoF	chr6	64436244	C	A	1.769e-05	5.896e-05	0	8481	19776	0.0031	0.0025	17.422	0.283	1071.77	0.173913
BD	chr2:181544762:G:A	CERKL	pLoF	chr2	181544762	G	A	8.862e-05	0	0.0001266	8456	19754	0.006	0.0036	0.252	0.035	1.838	0.173933
BD	chr6:17282820:C:T	RBM24	damaging_missense	chr6	17282820	C	T	0.0001436	0.0002406	0.0001023	8314	19544	0.0227	0.0142	2.917	0.623	13.661	0.174042
BD	chr17:18274818:CA:C	TOP3A	pLoF	chr17	18274818	CA	C	9.015e-05	0	0.0001285	8271	19460	0.0277	0.0185	0.252	0.035	1.839	0.174095
BD	chr2:167249371:T:A	XIRP2	pLoF	chr2	167249371	T	A	8.824e-05	0	0.0001261	8507	19826	0	0	0.252	0.035	1.839	0.174135
BD	chr3:30688458:G:A	TGFBR2	damaging_missense	chr3	30688458	G	A	0.001627	0.001945	0.001491	8482	19784	0.0029	0.0021	1.369	0.87	2.153	0.174137
BD	chr2:195960600:GGC:G	DNAH7	pLoF	chr2	195960600	GGC	G	0.0003177	0.0004702	0.0002522	8507	19826	0	0	2.024	0.732	5.592	0.174144
BD	chr6:100767144:C:A	ASCC3	pLoF	chr6	100767144	C	A	0.0001943	5.886e-05	0.0002524	8495	19810	0.0014	0.0008	0.397	0.105	1.505	0.174219
BD	chr6:31157072:C:T	CCHCR1	pLoF	chr6	31157072	C	T	0.4643	0.4644	0.4643	8505	19820	0.0002	0.0003	1.026	0.989	1.064	0.174227
BD	chr1:119381077:G:A	HAO2	pLoF	chr1	119381077	G	A	0.0001062	0	0.0001517	8474	19774	0.0039	0.0026	0.267	0.04	1.795	0.174234
BD	chr5:134682375:C:T	SEC24A	damaging_missense	chr5	134682375	C	T	1.796e-05	6.049e-05	0	8266	19571	0.0283	0.0129	17.374	0.283	1068.1	0.174259
BD	chr3:27304799:C:CATTCTCA	NEK10	pLoF	chr3	27304799	C	CATTCTCA	8.854e-05	0	0.0001265	8466	19769	0.0048	0.0029	0.252	0.034	1.841	0.174299
BD	chr6:152347123:TTTTG:T	SYNE1	pLoF	chr6	152347123	TTTTG	T	0.0001412	0.0002352	0.0001009	8502	19817	0.0006	0.0005	2.915	0.622	13.652	0.174386
BD	chr12:9980599:T:C	CLEC12A	damaging_missense	chr12	9980599	T	C	0.0005498	0.0002956	0.0006587	8457	19735	0.0059	0.0046	0.575	0.259	1.278	0.17443
BD	chr6:3264253:T:TG	PSMG4	pLoF	chr6	3264253	T	TG	9.03e-05	0	0.0001292	8339	19346	0.0198	0.0242	0.252	0.034	1.843	0.174577
BD	chr16:71977239:T:TA	PKD1L3	pLoF	chr16	71977239	T	TA	7.076e-05	0	0.0001011	8479	19784	0.0033	0.0021	0.229	0.027	1.924	0.174636
BD	7:122034099:T:C	PTPRZ1	damaging_missense	7	122034099	T	C	5.298e-05	0.0001177	2.523e-05	8494	19816	0.0015	0.0005	5.518	0.469	64.98	0.174637
BD	chr9:106938983:C:G	ZNF462	damaging_missense	chr9	106938983	C	G	0.0006886	0.0004704	0.0007823	8503	19814	0.0005	0.0006	0.621	0.313	1.235	0.174686
BD	chr1:153693178:G:C	NPR 1.00	damaging_missense	chr1	153693178	G	C	0.002404	0.001962	0.002594	8411	19663	0.0113	0.0082	0.773	0.532	1.121	0.174758
BD	chr6:109715133:T:C	FIG4	damaging_missense	chr6	109715133	T	C	0.002862	0.003296	0.002676	8495	19802	0.0014	0.0012	1.262	0.902	1.767	0.174808
BD	chr17:63535843:G:A	KCNH6	damaging_missense	chr17	63535843	G	A	0.0004414	0.0005884	0.0003784	8498	19820	0.0011	0.0003	1.838	0.763	4.425	0.174826
BD	chr6:136279794:A:G	BCLAF1	damaging_missense	chr6	136279794	A	G	5.298e-05	0.0001177	2.523e-05	8494	19819	0.0015	0.0004	5.513	0.468	64.925	0.174867
BD	chr11:122925000:AACAGCTAAAGGTT:A	JHY	pLoF	chr11	122925000	AACAGCTAAAGGTT	A	5.376e-05	0.0001203	2.553e-05	8313	19587	0.0228	0.012	5.507	0.468	64.779	0.174897
BD	chr9:128818925:T:G	ENDOG	damaging_missense	chr9	128818925	T	G	5.347e-05	0.0001196	2.539e-05	8363	19689	0.0169	0.0069	5.509	0.468	64.867	0.175038
BD	chr2:69896446:C:T	SNRNP27	pLoF	chr2	69896446	C	T	1.772e-05	5.916e-05	0	8452	19759	0.0065	0.0034	17.245	0.281	1057.2	0.175091
BD	chr17:2701913:C:A	CLUH	pLoF	chr17	2701913	C	A	8.859e-05	0	0.0001266	8465	19755	0.0049	0.0036	0.253	0.035	1.846	0.175112
BD	chr2:99435876:A:G	REV1	damaging_missense	chr2	99435876	A	G	8.846e-05	0	0.0001264	8477	19783	0.0035	0.0022	0.253	0.035	1.846	0.175121
BD	chr17:38731319:G:A	CISD3	pLoF	chr17	38731319	G	A	8.926e-05	0	0.0001275	8397	19611	0.0129	0.0108	0.253	0.035	1.846	0.175137
BD	chr2:179047396:C:T	CCDC141	pLoF	chr2	179047396	C	T	8.835e-05	0	0.0001262	8494	19804	0.0015	0.0011	0.251	0.034	1.851	0.175196
BD	chr11:60518180:T:TA	MS4A13	pLoF	chr11	60518180	T	TA	5.333e-05	0.0001186	2.538e-05	8430	19697	0.0091	0.0065	5.549	0.466	66.09	0.175203
BD	7:143332499:G:A	CLCN1	damaging_missense	7	143332499	G	A	0.0009898	0.001237	0.0008839	8490	19799	0.002	0.0014	1.493	0.836	2.667	0.175215
BD	chr6:138849389:G:A	ECT2L	damaging_missense	chr6	138849389	G	A	0.001592	0.001828	0.00149	8481	19794	0.0031	0.0016	1.374	0.868	2.175	0.175264
BD	chr8:109452773:GA:G	PKHD1L1	pLoF	chr8	109452773	GA	G	8.842e-05	0	0.0001263	8483	19790	0.0028	0.0018	0.252	0.034	1.849	0.175281
BD	chr18:49992419:C:T	MYO5B	damaging_missense	chr18	49992419	C	T	7.202e-05	0	0.0001028	8319	19452	0.0221	0.0189	0.229	0.027	1.929	0.175313
BD	chr9:34372875:G:C	MYORG	pLoF	chr9	34372875	G	C	0.2508	0.2529	0.2499	8503	19806	0.0005	0.001	1.029	0.987	1.073	0.175342
BD	chr9:94620425:G:T	FBP1	damaging_missense	chr9	94620425	G	T	0.004559	0.005096	0.00433	8438	19748	0.0081	0.0039	1.205	0.92	1.578	0.17536
BD	chr16:66971316:C:T	CES3	pLoF	chr16	66971316	C	T	0.0001791	0.000299	0.0001278	8360	19563	0.0173	0.0133	2.553	0.658	9.901	0.175372
BD	chrX:83509100:C:A	POU3F4	damaging_missense	chrX	83509100	C	A	0.0001063	0	0.0001519	8467	19745	0.0047	0.0041	0.345	0.074	1.607	0.175422
BD	chr16:48170888:C:T	ABCC11	pLoF	chr16	48170888	C	T	9.24e-05	0	0.0001316	8062	18995	0.0523	0.0419	0.252	0.034	1.85	0.175425
BD	chr15:52112365:C:T	BCL2L10	pLoF	chr15	52112365	C	T	0.001589	0.00147	0.00164	8501	19815	0.0007	0.0006	0.737	0.474	1.146	0.175434
BD	chr12:5578426:C:T	ANO2	damaging_missense	chr12	5578426	C	T	0.0005483	0.0007668	0.0004547	8477	19794	0.0035	0.0016	1.7	0.789	3.664	0.17544
BD	chr15:70669306:G:A	UACA	pLoF	chr15	70669306	G	A	8.825e-05	0	0.0001261	8507	19822	0	0.0002	0.252	0.034	1.849	0.17544
BD	chr17:58206146:C:G	MKS1	damaging_missense	chr17	58206146	C	G	5.499e-05	0.0001232	2.61e-05	8120	19159	0.0455	0.0336	5.492	0.467	64.565	0.175528
BD	chr16:657212:C:T	WDR90	pLoF	chr16	657212	C	T	5.415e-05	0.000121	2.573e-05	8267	19436	0.0282	0.0197	5.487	0.467	64.486	0.175707
BD	chr17:68929098:C:T	ABCA8	pLoF	chr17	68929098	C	T	0.003848	0.004409	0.003607	8505	19824	0.0002	0.0001	1.224	0.914	1.64	0.175722
BD	chr17:30878054:T:C	ATAD5	damaging_missense	chr17	30878054	T	C	0.02344	0.02075	0.0246	8482	19777	0.0029	0.0025	0.919	0.813	1.039	0.175759
BD	chr17:4816980:C:G	PLD2	damaging_missense	chr17	4816980	C	G	8.839e-05	0	0.0001263	8496	19788	0.0013	0.0019	0.253	0.035	1.851	0.175778
BD	chr1:149909833:G:A	SV2A	pLoF	chr1	149909833	G	A	5.356e-05	0.000119	2.551e-05	8404	19600	0.0121	0.0114	5.486	0.467	64.49	0.175792
BD	chr16:71935407:T:TA	PKD1L3	pLoF	chr16	71935407	T	TA	5.298e-05	0.0001177	2.523e-05	8497	19814	0.0012	0.0006	5.486	0.466	64.511	0.175877
BD	chr1:32770949:T:TG	KIAA1522	pLoF	chr1	32770949	T	TG	9.08e-05	0.0001839	5.161e-05	8157	19376	0.0411	0.0227	3.688	0.557	24.41	0.175883
BD	chr14:21499313:A:G	METTL3	damaging_missense	chr14	21499313	A	G	7.068e-05	0	0.000101	8495	19803	0.0014	0.0012	0.23	0.027	1.931	0.175893
BD	chr13:72781803:C:A	DIS3	damaging_missense	chr13	72781803	C	A	8.899e-05	0	0.0001269	8397	19697	0.0129	0.0065	0.252	0.034	1.853	0.175962
BD	chr9:14775817:C:T	FREM1	pLoF	chr9	14775817	C	T	0.000145	0.0002438	0.0001032	8203	19388	0.0357	0.0221	2.902	0.62	13.577	0.175967
BD	chr8:30845850:TTTTC:T	TEX15	pLoF	chr8	30845850	TTTTC	T	8.824e-05	0	0.0001261	8507	19826	0	0	0.253	0.035	1.853	0.175987
BD	chr12:58914036:A:T	LRIG3	pLoF	chr12	58914036	A	T	5.297e-05	0.0001176	2.523e-05	8503	19815	0.0005	0.0006	5.477	0.466	64.356	0.176125
BD	chr16:67980151:GT:G	DPEP3	pLoF	chr16	67980151	GT	G	8.832e-05	0	0.0001262	8498	19809	0.0011	0.0009	0.252	0.034	1.856	0.176166
BD	chr17:48799603:C:T	TTLL6	pLoF	chr17	48799603	C	T	0.0002485	0.0003557	0.0002027	8434	19736	0.0086	0.0045	2.27	0.692	7.449	0.176234
BD	chr6:131579250:C:CG	ARG1	pLoF	chr6	131579250	C	CG	8.856e-05	0	0.0001265	8468	19763	0.0046	0.0032	0.253	0.034	1.855	0.176252
BD	chr6:154733545:G:A	SCAF8	pLoF	chr6	154733545	G	A	0.000754	0.0004813	0.0008699	8310	19542	0.0232	0.0143	0.628	0.319	1.233	0.176252
BD	chr3:111708093:C:T	PLCXD2	damaging_missense	chr3	111708093	C	T	0.000353	0.0005292	0.0002775	8504	19823	0.0004	0.0002	1.931	0.744	5.01	0.176272
BD	chr22:42518034:CAA:C	RRP7A	pLoF	chr22	42518034	CAA	C	0.0005128	0.0006778	0.000443	8114	19186	0.0462	0.0323	1.774	0.773	4.072	0.176281
BD	chr2:174436268:C:A	GPR155	pLoF	chr2	174436268	C	A	8.824e-05	0	0.0001261	8505	19826	0.0002	0	0.252	0.034	1.857	0.176287
BD	chr11:94460976:A:G	MRE11	damaging_missense	chr11	94460976	A	G	8.861e-05	0	0.0001266	8459	19755	0.0056	0.0036	0.253	0.034	1.855	0.176318
BD	chr11:63510500:ATG:A	LGALS12	pLoF	chr11	63510500	ATG	A	0.003822	0.004271	0.00363	8429	19699	0.0092	0.0064	1.226	0.912	1.647	0.176354
BD	chr19:42356359:C:T	MEGF8	damaging_missense	chr19	42356359	C	T	0.002784	0.003127	0.002637	8475	19721	0.0038	0.0053	1.268	0.899	1.789	0.17637
BD	chr16:67228631:AGTGAGTGTCCCCCACCGCCAGCCCAG:A	TMEM208	pLoF	chr16	67228631	AGTGAGTGTCCCCCACCGCCAGCCCAG	A	7.088e-05	0	0.0001012	8463	19755	0.0052	0.0036	0.23	0.027	1.937	0.176442
BD	chr4:3035486:T:C	GRK4	damaging_missense	chr4	3035486	T	C	0.02584	0.02445	0.02642	8038	19191	0.0551	0.032	0.923	0.821	1.037	0.17645
BD	chr22:42129083:CA:C	CYP2D6	pLoF	chr22	42129083	CA	C	0.007561	0.008207	0.007284	8468	19769	0.0046	0.0029	1.152	0.938	1.413	0.176463
BD	chr12:110531583:GGAAA:G	RAD9B	pLoF	chr12	110531583	GGAAA	G	0.004943	0.005319	0.004783	8367	19652	0.0165	0.0088	1.197	0.922	1.555	0.176513
BD	chr1:92242257:C:T	C1orf146	pLoF	chr1	92242257	C	T	8.864e-05	0	0.0001266	8457	19746	0.0059	0.004	0.253	0.034	1.858	0.176522
BD	chr11:32760109:C:A	CCDC73	damaging_missense	chr11	32760109	C	A	0.0001061	0.0001768	7.578e-05	8482	19793	0.0029	0.0017	3.54	0.566	22.146	0.17659
BD	chr5:41052516:C:G	MROH2B	damaging_missense	chr5	41052516	C	G	0.0001942	5.882e-05	0.0002523	8501	19815	0.0007	0.0006	0.398	0.105	1.514	0.176597
BD	chr2:96123863:AT:A	ASTL	pLoF	chr2	96123863	AT	A	0.007262	0.006123	0.00775	8492	19806	0.0018	0.001	0.86	0.691	1.07	0.176633
BD	chr12:18538160:C:T	PIK3C2G	pLoF	chr12	18538160	C	T	0.0003541	0.000177	0.0004299	8473	19771	0.004	0.0028	0.51	0.192	1.354	0.176659
BD	chr3:4846193:CACATG:C	ITPR1	pLoF	chr3	4846193	CACATG	C	0.0002471	0.0003528	0.0002018	8504	19819	0.0004	0.0004	2.268	0.691	7.443	0.176732
BD	chr10:69158168:A:G	VPS26A	damaging_missense	chr10	69158168	A	G	0.0003714	0.0001769	0.0004547	8480	19794	0.0032	0.0016	0.514	0.196	1.35	0.176763
BD	chr16:24978992:C:T	ARHGAP17	damaging_missense	chr16	24978992	C	T	0.0002691	0.000121	0.0003315	8266	19607	0.0283	0.0111	0.462	0.15	1.417	0.176789
BD	chr10:102473985:G:T	MFSD13A	damaging_missense	chr10	102473985	G	T	0.0001418	0.0002363	0.0001013	8464	19742	0.0051	0.0042	2.898	0.618	13.58	0.176936
BD	chr16:286462:TTGTC:T	PDIA2	pLoF	chr16	286462	TTGTC	T	0.0001078	0	0.0001534	8289	19553	0.0256	0.0138	0.34	0.071	1.628	0.176967
BD	chr14:58234373:C:T	ACTR10	damaging_missense	chr14	58234373	C	T	0.0001767	5.884e-05	0.0002272	8498	19804	0.0011	0.0011	0.389	0.099	1.532	0.17702
BD	chr16:11385062:AGGCCTGTG:A	AC099489.1	pLoF	chr16	11385062	AGGCCTGTG	A	8.896e-05	0	0.000127	8419	19682	0.0103	0.0073	0.254	0.035	1.859	0.177073
BD	chr11:93738149:TTC:T	TAF1D	pLoF	chr11	93738149	TTC	T	8.825e-05	0.0001764	5.044e-05	8505	19825	0.0002	0.0001	3.679	0.555	24.389	0.177086
BD	chr6:25670008:C:T	SCGN	pLoF	chr6	25670008	C	T	8.875e-05	0	0.0001268	8450	19720	0.0067	0.0053	0.253	0.035	1.86	0.17709
BD	chr1:154948156:C:T	PBXIP1	damaging_missense	chr1	154948156	C	T	0.0002826	0.0004121	0.0002271	8493	19811	0.0016	0.0008	2.123	0.711	6.336	0.177217
BD	7:47858853:CTTGAGGATGAGAACCGCACTCATAAAGCCTAGCTGCATGAACAGAAAAGATGTAAATAAAATGCCTGGCCTTGAGCAAGGAGTGCCCGGGTGTAT:C	PKD1L1	pLoF	7	47858853	CTTGAGGATGAGAACCGCACTCATAAAGCCTAGCTGCATGAACAGAAAAGATGTAAATAAAATGCCTGGCCTTGAGCAAGGAGTGCCCGGGTGTAT	C	0.0002481	0.0003545	0.0002026	8463	19748	0.0052	0.0039	2.263	0.691	7.415	0.177336
BD	chr8:39275858:T:TA	ADAM32	pLoF	chr8	39275858	T	TA	8.825e-05	0	0.0001261	8507	19823	0	0.0002	0.254	0.035	1.862	0.177366
BD	chr1:25485785:G:C	MACO1	damaging_missense	chr1	25485785	G	C	5.346e-05	0	7.627e-05	8392	19668	0.0135	0.008	0.199	0.019	2.081	0.177413
BD	chr16:2472431:T:G	NTN3	damaging_missense	chr16	2472431	T	G	0.002048	0.002352	0.001918	8504	19815	0.0004	0.0006	1.318	0.882	1.97	0.177466
BD	chr6:123503780:TG:T	TRDN	pLoF	chr6	123503780	TG	T	5.295e-05	0.0001176	2.522e-05	8505	19825	0.0002	0.0001	5.442	0.464	63.866	0.177519
BD	chr15:29151835:G:C	FAM189A1	damaging_missense	chr15	29151835	G	C	7.096e-05	0	0.0001013	8449	19734	0.0068	0.0046	0.231	0.027	1.945	0.177537
BD	chr16:682168:C:T	STUB1	pLoF	chr16	682168	C	T	5.316e-05	0.000118	2.533e-05	8476	19743	0.0036	0.0042	5.431	0.464	63.601	0.177649
BD	chr19:10701672:T:C	QTRT1	damaging_missense	chr19	10701672	T	C	0.002235	0.001832	0.002408	8460	19726	0.0055	0.005	0.767	0.522	1.128	0.177651
BD	chr19:5707792:G:A	LONP1	damaging_missense	chr19	5707792	G	A	0.0002013	6.155e-05	0.0002604	8123	19201	0.0451	0.0315	0.399	0.105	1.518	0.177657
BD	chr17:47975969:C:T	CDK5RAP3	pLoF	chr17	47975969	C	T	8.907e-05	0	0.0001273	8421	19646	0.0101	0.0091	0.253	0.034	1.867	0.177707
BD	chr9:14737563:C:A	FREM1	pLoF	chr9	14737563	C	A	0.0001943	5.884e-05	0.0002525	8498	19802	0.0011	0.0012	0.398	0.104	1.52	0.177736
BD	chr4:105667453:G:T	ARHGEF38	damaging_missense	chr4	105667453	G	T	0.001377	0.0009992	0.001539	8507	19824	0	0.0001	0.711	0.434	1.167	0.177749
BD	chr4:56490614:TACTC:T	SRP72	pLoF	chr4	56490614	TACTC	T	7.065e-05	0	0.0001009	8497	19812	0.0012	0.0007	0.231	0.027	1.947	0.177756
BD	chr6:13316677:G:T	TBC1D7	damaging_missense	chr6	13316677	G	T	0.003784	0.003182	0.004042	8485	19793	0.0026	0.0017	0.815	0.605	1.097	0.177896
BD	7:100166520:CAT:C	GAL3ST4	pLoF	7	100166520	CAT	C	0.002014	0.001605	0.00219	8410	19637	0.0114	0.0095	0.758	0.506	1.135	0.177942
BD	chr2:74490726:GA:G	TTC31	pLoF	chr2	74490726	GA	G	0.0001957	0.0002968	0.0001524	8422	19680	0.01	0.0074	2.497	0.659	9.46	0.177978
BD	chr5:73840689:T:A	ARHGEF28	pLoF	chr5	73840689	T	A	5.296e-05	0.0001176	2.523e-05	8501	19820	0.0007	0.0003	5.443	0.462	64.072	0.177998
BD	chr6:32167098:T:C	EGFL8	damaging_missense	chr6	32167098	T	C	5.295e-05	0.0001176	2.522e-05	8505	19824	0.0002	0.0001	5.447	0.462	64.189	0.178021
BD	chr15:61922644:G:T	VPS13C	pLoF	chr15	61922644	G	T	7.059e-05	0	0.0001009	8506	19826	0.0001	0	0.231	0.027	1.947	0.178026
BD	chr12:50727784:C:G	DIP2B	damaging_missense	chr12	50727784	C	G	8.88e-05	0	0.0001268	8429	19723	0.0092	0.0052	0.254	0.034	1.868	0.178031
BD	chr12:109903132:C:T	TCHP	pLoF	chr12	109903132	C	T	0.0007607	0.001002	0.0006573	8483	19779	0.0028	0.0024	1.57	0.814	3.027	0.178081
BD	7:4784204:C:CG	AP5Z1	pLoF	7	4784204	C	CG	5.468e-05	0.0001225	2.594e-05	8161	19273	0.0407	0.0279	5.44	0.462	64.009	0.178091
BD	chr1:11858213:C:G	NPPB	pLoF	chr1	11858213	C	G	8.854e-05	0	0.0001265	8471	19766	0.0042	0.003	0.254	0.034	1.869	0.178339
BD	chr6:49515720:G:A	GLYATL3	pLoF	chr6	49515720	G	A	0.0001948	5.909e-05	0.0002529	8462	19774	0.0053	0.0026	0.399	0.105	1.521	0.178414
BD	chr3:46744672:C:T	PRSS45	pLoF	chr3	46744672	C	T	0.01024	0.01045	0.01014	8418	19669	0.0105	0.0079	1.135	0.944	1.364	0.178442
BD	chr1:52356437:G:C	CC2D1B	damaging_missense	chr1	52356437	G	C	8.837e-05	0	0.0001263	8489	19800	0.0021	0.0013	0.253	0.034	1.872	0.178456
BD	chr11:66346980:A:G	B4GAT1	damaging_missense	chr11	66346980	A	G	5.295e-05	0.0001176	2.522e-05	8506	19824	0.0001	0.0001	5.412	0.462	63.418	0.178664
BD	chr22:37566534:C:A	CDC42EP1	damaging_missense	chr22	37566534	C	A	8.825e-05	0	0.0001261	8505	19825	0.0002	0.0001	0.254	0.034	1.873	0.178696
BD	chr6:42635437:G:A	UBR2	damaging_missense	chr6	42635437	G	A	1.77e-05	5.896e-05	0	8480	19774	0.0032	0.0026	16.729	0.276	1015.49	0.178705
BD	chr10:127106231:G:A	DOCK1	damaging_missense	chr10	127106231	G	A	0.009201	0.008648	0.009436	8268	19447	0.0281	0.0191	0.877	0.725	1.062	0.178799
BD	chr11:5234011:C:T	HBD	damaging_missense	chr11	5234011	C	T	7.08e-05	0	0.0001012	8485	19763	0.0026	0.0032	0.228	0.026	1.967	0.178827
BD	chr15:73711140:C:T	CD276	pLoF	chr15	73711140	C	T	5.383e-05	0.0001203	2.557e-05	8310	19553	0.0232	0.0138	5.402	0.461	63.258	0.179089
BD	chr14:35314412:G:A	PSMA6	damaging_missense	chr14	35314412	G	A	5.325e-05	0.0001185	2.534e-05	8436	19733	0.0083	0.0047	5.396	0.461	63.11	0.17909
BD	chr9:104753004:C:T	NIPSNAP3A	pLoF	chr9	104753004	C	T	8.826e-05	0	0.0001261	8507	19818	0	0.0004	0.254	0.035	1.874	0.179106
BD	chr6:31138723:TC:T	PSORS1C1	pLoF	chr6	31138723	TC	T	0.1638	0.1642	0.1636	8451	19670	0.0066	0.0079	0.967	0.921	1.016	0.179108
BD	chr11:116791635:TG:T	APOA5	pLoF	chr11	116791635	TG	T	0.0005861	0.0003556	0.0006847	8436	19717	0.0083	0.0055	0.594	0.278	1.27	0.179116
BD	chr8:29186418:G:C	KIF13B	damaging_missense	chr8	29186418	G	C	7.065e-05	0	0.0001009	8495	19813	0.0014	0.0007	0.232	0.028	1.955	0.179237
BD	chr20:43536177:C:T	L3MBTL1	damaging_missense	chr20	43536177	C	T	1.765e-05	5.88e-05	0	8503	19819	0.0005	0.0004	16.644	0.275	1008.42	0.179289
BD	chr5:95822608:TG:T	GLRX	pLoF	chr5	95822608	TG	T	5.321e-05	0.0001184	2.533e-05	8449	19740	0.0068	0.0043	5.397	0.461	63.194	0.179293
BD	chr20:49249540:C:T	ZNFX1	damaging_missense	chr20	49249540	C	T	8.827e-05	0	0.0001262	8507	19816	0	0.0005	0.254	0.034	1.876	0.1793
BD	chr12:121817205:A:T	SETD1B	damaging_missense	chr12	121817205	A	T	5.302e-05	0.0001178	2.525e-05	8490	19803	0.002	0.0012	5.389	0.461	62.981	0.179311
BD	chr5:141201340:G:T	PCDHB11	damaging_missense	chr5	141201340	G	T	0.0001235	0.0002351	7.566e-05	8507	19826	0	0	2.952	0.608	14.339	0.179444
BD	chr2:170214397:G:T	MYO3B	damaging_missense	chr2	170214397	G	T	0.0002301	0.0003538	0.000177	8480	19771	0.0032	0.0028	2.28	0.684	7.595	0.179493
BD	chr15:63597724:T:G	FBXL22	damaging_missense	chr15	63597724	T	G	0.0002671	0.0001188	0.0003307	8420	19656	0.0102	0.0086	0.464	0.151	1.424	0.179529
BD	chr19:3483232:G:A	AC005551.1	damaging_missense	chr19	3483232	G	A	0.0001952	5.914e-05	0.0002535	8455	19722	0.0061	0.0052	0.4	0.105	1.525	0.179562
BD	chr10:12087713:T:G	DHTKD1	damaging_missense	chr10	12087713	T	G	5.358e-05	0.0001194	2.548e-05	8375	19620	0.0155	0.0104	5.38	0.461	62.808	0.179572
BD	chr3:50289298:C:T	IFRD2	damaging_missense	chr3	50289298	C	T	0.001237	0.001471	0.001136	8496	19802	0.0013	0.0012	1.43	0.848	2.412	0.179591
BD	chr20:33410317:C:T	SNTA1	damaging_missense	chr20	33410317	C	T	7.199e-05	0	0.0001026	8283	19497	0.0263	0.0166	0.232	0.027	1.962	0.179603
BD	7:26185778:AAGTG:A	NFE2L3	pLoF	7	26185778	AAGTG	A	0.000461	0.0002959	0.0005317	8449	19748	0.0068	0.0039	0.565	0.245	1.301	0.179653
BD	chr19:54818365:C:T	KIR3DL1	pLoF	chr19	54818365	C	T	7.111e-05	0	0.0001017	8450	19675	0.0067	0.0076	0.232	0.028	1.959	0.179722
BD	chr12:131909829:C:T	ULK1	damaging_missense	chr12	131909829	C	T	0.0001065	0.0001774	7.609e-05	8457	19714	0.0059	0.0056	3.501	0.561	21.833	0.179743
BD	chr6:26021685:G:T	HIST1H4A	pLoF	chr6	26021685	G	T	0.0002913	0.0001223	0.0003629	8176	19288	0.0389	0.0271	0.469	0.155	1.417	0.179753
BD	7:158879818:AAG:A	WDR60	pLoF	7	158879818	AAG	A	0.0001941	5.878e-05	0.0002522	8507	19826	0	0	0.4	0.105	1.526	0.179847
BD	chr3:58317702:ACTTT:A	HTD2	pLoF	chr3	58317702	ACTTT	A	5.294e-05	0.0001176	2.522e-05	8506	19826	0.0001	0	5.391	0.459	63.254	0.179933
BD	chr3:133766383:G:A	TF	pLoF	chr3	133766383	G	A	0.0002845	0.0004155	0.0002284	8424	19699	0.0098	0.0064	2.107	0.709	6.261	0.179964
BD	chr6:7727229:C:T	BMP6	damaging_missense	chr6	7727229	C	T	0.004676	0.003979	0.004974	8420	19701	0.0102	0.0063	0.834	0.64	1.087	0.179988
BD	chrX:106993282:A:G	MORC4	damaging_missense	chrX	106993282	A	G	0.0001772	0.0002953	0.0001266	8467	19746	0.0047	0.004	2.361	0.672	8.286	0.180028
BD	chr22:50215805:GA:G	SELENOO	pLoF	chr22	50215805	GA	G	0.0005223	0.0007235	0.0004366	8293	19467	0.0252	0.0181	1.727	0.777	3.839	0.18007
BD	chr2:232379825:C:G	ALPP	pLoF	chr2	232379825	C	G	0.000318	0.0001765	0.0003787	8500	19806	0.0008	0.001	0.502	0.184	1.375	0.180154
BD	chr16:72123619:T:TG	PMFBP1	pLoF	chr16	72123619	T	TG	8.865e-05	0	0.0001265	8444	19756	0.0074	0.0035	0.254	0.034	1.884	0.180204
BD	chr18:63592932:C:T	SERPINB13	pLoF	chr18	63592932	C	T	5.308e-05	0.0001181	2.526e-05	8470	19791	0.0043	0.0018	5.358	0.46	62.466	0.180397
BD	chr1:160093107:G:A	IGSF8	pLoF	chr1	160093107	G	A	0.0004769	0.0002354	0.0005805	8495	19811	0.0014	0.0008	0.554	0.233	1.315	0.180411
BD	chr19:42433811:C:T	CXCL17	pLoF	chr19	42433811	C	T	0.0002862	0.0001195	0.0003575	8369	19583	0.0162	0.0123	0.47	0.156	1.419	0.180419
BD	chr17:30179235:A:C	NSRP1	damaging_missense	chr17	30179235	A	C	0.0001942	0.0002941	0.0001513	8501	19825	0.0007	0.0001	2.481	0.656	9.382	0.180614
BD	chr2:85551479:C:T	GGCX	pLoF	chr2	85551479	C	T	8.852e-05	0	0.0001265	8472	19770	0.0041	0.0028	0.254	0.034	1.889	0.180619
BD	chr2:227340380:T:TACCTGTGTTGCGTGGTGGGTCTGCTGCCGCCACTTCTAATCCTCATCATGACAACGTCAGGTATG	MFF	pLoF	chr2	227340380	T	TACCTGTGTTGCGTGGTGGGTCTGCTGCCGCCACTTCTAATCCTCATCATGACAACGTCAGGTATG	0.0001475	0.000247	0.0001052	8097	19017	0.0482	0.0408	2.869	0.613	13.42	0.180624
BD	chr17:38738834:C:T	PCGF2	damaging_missense	chr17	38738834	C	T	0.0001941	5.878e-05	0.0002522	8507	19824	0	0.0001	0.4	0.105	1.53	0.180698
BD	chr5:127340630:CGTAA:C	MEGF10	pLoF	chr5	127340630	CGTAA	C	5.365e-05	0.0001194	2.553e-05	8374	19583	0.0156	0.0123	5.354	0.459	62.481	0.180749
BD	chr3:139518474:C:A	RBP1	pLoF	chr3	139518474	C	A	8.873e-05	0	0.0001268	8452	19723	0.0065	0.0052	0.255	0.035	1.886	0.18079
BD	chr6:158787126:C:A	EZR	damaging_missense	chr6	158787126	C	A	0.0002958	0.0004357	0.0002367	8033	19008	0.0557	0.0413	2.104	0.708	6.253	0.180898
BD	chr17:42964110:C:T	AARSD1	damaging_missense	chr17	42964110	C	T	0.0002007	6.108e-05	0.0002601	8186	19221	0.0377	0.0305	0.401	0.105	1.53	0.180925
BD	7:151186561:G:A	ASB10	pLoF	7	151186561	G	A	0.000106	0.0001766	7.577e-05	8496	19798	0.0013	0.0014	3.486	0.56	21.713	0.180946
BD	chr5:10236573:C:A	FAM173B	pLoF	chr5	10236573	C	A	0.0001589	5.879e-05	0.0002018	8505	19821	0.0002	0.0003	0.38	0.092	1.569	0.180958
BD	7:4158511:CTTCAG:C	SDK1	pLoF	7	4158511	CTTCAG	C	0.0001618	0.0002405	0.0001282	8316	19495	0.0224	0.0167	2.811	0.618	12.781	0.181027
BD	chr1:202160667:C:T	PTPN7	pLoF	chr1	202160667	C	T	0.0003545	0.0001775	0.0004303	8453	19753	0.0063	0.0037	0.513	0.193	1.364	0.181049
BD	chr3:120638457:T:C	HGD	damaging_missense	chr3	120638457	T	C	5.344e-05	0.000119	2.543e-05	8403	19665	0.0122	0.0081	5.341	0.458	62.236	0.181147
BD	chr9:2717754:TGA:T	KCNV2	pLoF	chr9	2717754	TGA	T	0.000142	0.0002371	0.0001013	8434	19743	0.0086	0.0042	2.859	0.613	13.336	0.181158
BD	chr9:128107037:G:T	SLC25A25	damaging_missense	chr9	128107037	G	T	5.329e-05	0.0001184	2.538e-05	8445	19701	0.0073	0.0063	5.344	0.458	62.376	0.181251
BD	chr13:113424243:A:C	ADPRHL1	damaging_missense	chr13	113424243	A	C	0.0212	0.02045	0.02152	8045	19053	0.0543	0.039	0.916	0.806	1.042	0.181292
BD	chr19:51082721:C:T	KLK14	pLoF	chr19	51082721	C	T	0.003586	0.003139	0.003778	8442	19721	0.0076	0.0053	0.813	0.6	1.101	0.181296
BD	chr12:125653840:C:A	TMEM132B	damaging_missense	chr12	125653840	C	A	8.824e-05	0	0.0001261	8507	19826	0	0	0.255	0.034	1.891	0.18141
BD	chr4:73148920:A:G	ANKRD17	damaging_missense	chr4	73148920	A	G	0.001359	0.001647	0.001236	8502	19822	0.0006	0.0002	1.395	0.856	2.274	0.181416
BD	chr12:6460890:A:C	TAPBPL	damaging_missense	chr12	6460890	A	C	8.966e-05	0	0.0001278	8318	19565	0.0222	0.0132	0.255	0.034	1.892	0.181482
BD	chrX:101019283:C:T	TRMT2B	pLoF	chrX	101019283	C	T	0.0007483	0.0004263	0.0008861	8211	19186	0.0348	0.0323	0.649	0.345	1.223	0.181505
BD	chr22:32202392:TAGAC:T	RFPL2	pLoF	chr22	32202392	TAGAC	T	0.001121	0.0007741	0.001269	8397	19702	0.0129	0.0063	0.686	0.395	1.193	0.181594
BD	chr13:112816128:G:A	ATP11A	damaging_missense	chr13	112816128	G	A	7.115e-05	0	0.0001016	8429	19682	0.0092	0.0073	0.232	0.027	1.978	0.181639
BD	chr17:41612223:G:A	KRT16	pLoF	chr17	41612223	G	A	7.061e-05	0	0.0001009	8504	19819	0.0004	0.0004	0.233	0.028	1.975	0.18166
BD	7:1481408:G:A	INTS1	damaging_missense	7	1481408	G	A	0.001523	0.001139	0.001687	8339	19562	0.0198	0.0133	0.728	0.456	1.16	0.181879
BD	chr2:219251187:A:T	TUBA4A	damaging_missense	chr2	219251187	A	T	7.059e-05	0	0.0001009	8506	19825	0.0001	0.0001	0.233	0.027	1.98	0.181904
BD	chr1:42757782:C:A	P3H1	pLoF	chr1	42757782	C	A	0.0002499	0.0003566	0.0002041	8413	19600	0.0111	0.0114	2.243	0.685	7.345	0.182021
BD	chr14:24188639:C:T	IPO4	pLoF	chr14	24188639	C	T	0.0001775	0.0003545	0.0001015	8462	19703	0.0053	0.0062	2.387	0.665	8.568	0.182022
BD	chr8:97776108:G:GATCATCAATGCTGTGGTACTGTTGATTTTATTGAGTGCCCTGGCTGATCCGGATCAGTATAACTTTTCAAGTTCTGAACT	LAPTM4B	pLoF	chr8	97776108	G	GATCATCAATGCTGTGGTACTGTTGATTTTATTGAGTGCCCTGGCTGATCCGGATCAGTATAACTTTTCAAGTTCTGAACT	0.0001602	0.0002967	0.0001017	8425	19671	0.0096	0.0078	2.572	0.642	10.301	0.18205
BD	chr11:102795478:T:C	MMP1	damaging_missense	chr11	102795478	T	C	8.832e-05	0	0.0001262	8495	19812	0.0014	0.0007	0.256	0.034	1.896	0.182087
BD	chr4:25315357:C:T	ZCCHC4	pLoF	chr4	25315357	C	T	0.001082	0.0007685	0.001216	8458	19737	0.0058	0.0045	0.684	0.392	1.195	0.182146
BD	chr1:171203982:C:T	FMO2	pLoF	chr1	171203982	C	T	0.00198	0.002238	0.001869	8488	19798	0.0022	0.0014	1.326	0.876	2.009	0.18215
BD	chr6:56069062:C:T	COL21A1	damaging_missense	chr6	56069062	C	T	8.831e-05	0.0001765	5.047e-05	8498	19812	0.0011	0.0007	3.617	0.547	23.908	0.182166
BD	chr9:125915724:G:A	PBX3	damaging_missense	chr9	125915724	G	A	5.307e-05	0.0001178	2.528e-05	8490	19777	0.002	0.0025	5.32	0.456	62.021	0.18224
BD	chr17:38365312:T:G	SOCS7	damaging_missense	chr17	38365312	T	G	7.064e-05	0	0.0001009	8499	19813	0.0009	0.0007	0.233	0.028	1.98	0.182295
BD	chr5:177387874:G:A	SLC34A1	pLoF	chr5	177387874	G	A	0.0002331	0.0003604	0.000179	8324	19556	0.0215	0.0136	2.269	0.681	7.563	0.182338
BD	chr1:40408672:A:G	SMAP2	damaging_missense	chr1	40408672	A	G	8.907e-05	0.0001785	5.085e-05	8402	19666	0.0123	0.0081	3.617	0.547	23.936	0.182365
BD	chr1:159032525:TAAAG:T	IFI16	pLoF	chr1	159032525	TAAAG	T	9.107e-05	0.0001826	5.199e-05	8216	19236	0.0342	0.0298	3.609	0.547	23.811	0.182399
BD	chr4:88906406:GTC:G	FAM13A	pLoF	chr4	88906406	GTC	G	5.382e-05	0.0001203	2.557e-05	8316	19553	0.0224	0.0138	5.318	0.456	62.033	0.182413
BD	chr8:120009065:C:T	DEPTOR	pLoF	chr8	120009065	C	T	8.931e-05	0	0.0001275	8385	19606	0.0143	0.0111	0.254	0.034	1.905	0.182434
BD	chr11:1460693:CCCGCCCA:C	BRSK2	pLoF	chr11	1460693	CCCGCCCA	C	0.0005221	0.0006637	0.0004619	8287	19486	0.0259	0.0172	1.752	0.768	3.997	0.18245
BD	7:92493063:G:A	PEX1	pLoF	7	92493063	G	A	7.061e-05	0	0.0001009	8503	19823	0.0005	0.0002	0.233	0.027	1.983	0.182503
BD	7:128457435:C:CA	HILPDA	pLoF	7	128457435	C	CA	0.000238	0.0003685	0.0001826	8141	19169	0.043	0.0331	2.262	0.681	7.509	0.182514
BD	chr4:69599341:G:A	UGT2A1	pLoF	chr4	69599341	G	A	8.836e-05	0	0.0001262	8486	19807	0.0025	0.001	0.256	0.034	1.9	0.18267
BD	chr1:212286291:G:GATGCCACTTCAAATGAACAACAAGAGCTTTTCTGTCAGAAGTTGCAGCAGTGTTGTATACTGTTT	PPP2R5A	pLoF	chr1	212286291	G	GATGCCACTTCAAATGAACAACAAGAGCTTTTCTGTCAGAAGTTGCAGCAGTGTTGTATACTGTTT	7.28e-05	0	0.0001037	8187	19287	0.0376	0.0272	0.234	0.028	1.983	0.182676
BD	chr5:141123203:T:C	PCDHB4	damaging_missense	chr5	141123203	T	C	8.824e-05	0	0.0001261	8507	19826	0	0	0.256	0.035	1.899	0.182724
BD	7:65980330:C:A	GUSB	damaging_missense	7	65980330	C	A	9.002e-05	0	0.0001283	8291	19482	0.0254	0.0174	0.255	0.034	1.903	0.182751
BD	chr17:73235850:T:TA	C17orf80	pLoF	chr17	73235850	T	TA	7.06e-05	0	0.0001009	8505	19822	0.0002	0.0002	0.234	0.027	1.985	0.182854
BD	chr6:51847966:G:T	PKHD1	pLoF	chr6	51847966	G	T	0.001034	0.00125	0.0009424	8402	19631	0.0123	0.0098	1.478	0.832	2.628	0.182884
BD	chr2:178549450:G:A	TTN	damaging_missense	chr2	178549450	G	A	0.004059	0.003585	0.004262	8507	19825	0	0.0001	0.825	0.622	1.095	0.182922
BD	chr10:60270189:T:C	ANK3	damaging_missense	chr10	60270189	T	C	5.314e-05	0.000118	2.531e-05	8472	19755	0.0041	0.0036	5.297	0.455	61.64	0.183011
BD	chr5:138018976:C:T	FAM13B	damaging_missense	chr5	138018976	C	T	0.0009389	0.0006487	0.001063	8479	19747	0.0033	0.004	0.666	0.367	1.211	0.183012
BD	chr15:59084179:A:G	RNF111	damaging_missense	chr15	59084179	A	G	7.071e-05	0	0.000101	8484	19802	0.0027	0.0012	0.232	0.027	1.993	0.183019
BD	chr6:127581232:G:A	C6orf58	pLoF	chr6	127581232	G	A	0.0001061	0.0001768	7.577e-05	8485	19797	0.0026	0.0015	3.462	0.556	21.546	0.183088
BD	chr20:34987657:G:C	MYH7B	damaging_missense	chr20	34987657	G	C	0.000196	5.95e-05	0.0002544	8403	19655	0.0122	0.0086	0.402	0.105	1.538	0.183119
BD	chr10:50810021:C:G	A1CF	damaging_missense	chr10	50810021	C	G	7.103e-05	0	0.0001014	8432	19726	0.0088	0.005	0.233	0.027	1.988	0.183149
BD	chr17:59079796:G:A	TRIM37	damaging_missense	chr17	59079796	G	A	8.892e-05	0	0.0001269	8417	19697	0.0106	0.0065	0.256	0.034	1.904	0.18325
BD	chr17:58526879:T:TCTTAGCCTCTG	2026-09-04	pLoF	chr17	58526879	T	TCTTAGCCTCTG	5.301e-05	0.0001178	2.524e-05	8488	19806	0.0022	0.001	5.288	0.455	61.466	0.183284
BD	chr2:25628250:G:A	DTNB	damaging_missense	chr2	25628250	G	A	0.0005158	0.000297	0.0006093	8417	19695	0.0106	0.0066	0.576	0.255	1.299	0.183351
BD	chr16:21037958:T:G	DNAH3	damaging_missense	chr16	21037958	T	G	7.165e-05	0	0.0001023	8356	19558	0.0177	0.0135	0.233	0.027	1.991	0.18343
BD	chr17:10528992:C:T	MYH2	damaging_missense	chr17	10528992	C	T	0.0004236	0.0005878	0.0003531	8506	19825	0.0001	0.0001	1.823	0.752	4.416	0.18354
BD	chr12:6522881:C:T	NCAPD2	pLoF	chr12	6522881	C	T	7.068e-05	0	0.000101	8498	19799	0.0011	0.0014	0.234	0.028	1.991	0.183712
BD	7:101040085:C:A	MUC17	pLoF	7	101040085	C	A	0.000478	0.0002947	0.0005567	8483	19759	0.0028	0.0034	0.569	0.248	1.306	0.183734
BD	chr8:39706855:GT:G	ADAM18	pLoF	chr8	39706855	GT	G	0.0006354	0.0004115	0.0007315	8506	19822	0.0001	0.0002	0.613	0.298	1.261	0.183734
BD	chr19:12797082:TAA:T	PRDX2	pLoF	chr19	12797082	TAA	T	0.0001971	5.988e-05	0.0002558	8350	19548	0.0185	0.014	0.403	0.105	1.54	0.183752
BD	chr2:196916564:T:C	PGAP1	damaging_missense	chr2	196916564	T	C	7.075e-05	0	0.0001011	8480	19790	0.0032	0.0018	0.233	0.027	1.995	0.183772
BD	chr5:7757570:TGGCCGTGTTCAACATGGTAAGTCCCAGAGCAC:T	ADCY2	pLoF	chr5	7757570	TGGCCGTGTTCAACATGGTAAGTCCCAGAGCAC	T	0.0004471	0.0006574	0.0003573	8366	19589	0.0166	0.012	1.779	0.761	4.162	0.18388
BD	chr6:142133849:G:T	GJE1	pLoF	chr6	142133849	G	T	0.0003707	0.0001764	0.0004541	8503	19821	0.0005	0.0003	0.519	0.197	1.366	0.183928
BD	chr6:159797447:C:T	MRPL18	pLoF	chr6	159797447	C	T	7.064e-05	0	0.000101	8503	19810	0.0005	0.0008	0.234	0.027	1.993	0.183928
BD	chr6:158637189:C:T	DYNLT1	damaging_missense	chr6	158637189	C	T	7.083e-05	0	0.0001012	8474	19761	0.0039	0.0033	0.234	0.028	1.993	0.183986
BD	chr6:46550410:G:A	CYP39A1	pLoF	chr6	46550410	G	A	8.877e-05	0	0.0001269	8458	19704	0.0058	0.0062	0.256	0.034	1.909	0.183997
BD	chr2:85354351:T:A	RETSAT	pLoF	chr2	85354351	T	A	7.177e-05	0	0.0001024	8329	19536	0.0209	0.0146	0.234	0.028	1.994	0.184047
BD	7:132210950:T:A	PLXNA4	damaging_missense	7	132210950	T	A	8.927e-05	0	0.0001273	8372	19633	0.0159	0.0097	0.256	0.034	1.911	0.184054
BD	chr9:114061499:G:A	AMBP	pLoF	chr9	114061499	G	A	5.308e-05	0.0001178	2.529e-05	8490	19771	0.002	0.0028	5.283	0.453	61.585	0.184056
BD	chr19:18907080:ATC:A	COPE	pLoF	chr19	18907080	ATC	A	5.383e-05	0.0001206	2.555e-05	8295	19572	0.0249	0.0128	5.267	0.454	61.156	0.184122
BD	chr19:40877199:G:GA	CYP2A7	pLoF	chr19	40877199	G	GA	0.0001789	5.96e-05	0.00023	8389	19563	0.0139	0.0133	0.394	0.1	1.558	0.184138
BD	chr14:74409474:A:G	SYNDIG1L	damaging_missense	chr14	74409474	A	G	0.003533	0.002885	0.00381	8491	19814	0.0019	0.0006	0.812	0.596	1.104	0.184145
BD	chr14:31313163:T:A	HEATR5A	pLoF	chr14	31313163	T	A	7.075e-05	0	0.0001011	8483	19786	0.0028	0.002	0.234	0.027	1.996	0.184247
BD	chr11:86068684:C:G	PICALM	damaging_missense	chr11	86068684	C	G	7.32e-05	0	0.000104	8093	19229	0.0487	0.0301	0.233	0.027	2.001	0.184277
BD	7:48052785:C:T	C7orf57	pLoF	7	48052785	C	T	5.305e-05	0.0001178	2.527e-05	8487	19789	0.0024	0.0019	5.273	0.453	61.392	0.184349
BD	chr1:97079088:C:T	DPYD	damaging_missense	chr1	97079088	C	T	7.061e-05	0	0.0001009	8503	19820	0.0005	0.0003	0.235	0.028	1.995	0.18435
BD	chr17:7258915:C:G	ELP5	damaging_missense	chr17	7258915	C	G	0.001484	0.001766	0.001363	8494	19807	0.0015	0.001	1.379	0.858	2.215	0.184369
BD	chr1:119385000:C:T	HAO2	pLoF	chr1	119385000	C	T	7.068e-05	0	0.000101	8490	19805	0.002	0.0011	0.234	0.027	1.999	0.184489
BD	chr19:46988013:G:A	ARHGAP35	damaging_missense	chr19	46988013	G	A	1.795e-05	6.007e-05	0	8324	19526	0.0215	0.0151	15.931	0.267	952.167	0.184697
BD	chr6:99510213:AC:A	USP45	pLoF	chr6	99510213	AC	A	8.904e-05	0	0.0001272	8418	19660	0.0105	0.0084	0.256	0.034	1.919	0.184865
BD	chr4:23802275:A:C	PPARGC1A	damaging_missense	chr4	23802275	A	C	0.0001944	5.891e-05	0.0002525	8488	19802	0.0022	0.0012	0.403	0.105	1.545	0.184892
BD	chr18:63588803:C:T	SERPINB13	pLoF	chr18	63588803	C	T	0.0001423	0.0002374	0.0001016	8423	19693	0.0099	0.0067	2.582	0.635	10.496	0.185018
BD	chr2:215393195:G:A	FN1	pLoF	chr2	215393195	G	A	7.086e-05	0	0.0001012	8458	19766	0.0058	0.003	0.235	0.028	2.001	0.18511
BD	chr6:129464354:C:A	LAMA2	damaging_missense	chr6	129464354	C	A	0.0001769	5.893e-05	0.0002274	8484	19787	0.0027	0.002	0.394	0.099	1.563	0.185126
BD	chr15:88881632:CG:C	HAPLN3	pLoF	chr15	88881632	CG	C	7.072e-05	0	0.0001011	8493	19788	0.0016	0.0019	0.235	0.028	2.003	0.185288
BD	chr15:89751075:C:CACGGGGCTCGG	MESP1	pLoF	chr15	89751075	C	CACGGGGCTCGG	0.2416	0.2453	0.24	8469	19773	0.0045	0.0027	1.029	0.986	1.073	0.185319
BD	chr3:52051000:C:T	DUSP7	damaging_missense	chr3	52051000	C	T	7.09e-05	0	0.0001013	8460	19748	0.0055	0.0039	0.235	0.027	2.006	0.185426
BD	chr1:162512514:AT:A	UHMK1	pLoF	chr1	162512514	AT	A	0.006495	0.005995	0.006709	8507	19824	0	0.0001	0.861	0.69	1.074	0.185446
BD	chr3:42643915:G:C	NKTR	damaging_missense	chr3	42643915	G	C	5.339e-05	0.0001183	2.545e-05	8452	19644	0.0065	0.0092	5.233	0.452	60.647	0.185501
BD	chr13:20404690:TG:T	CRYL1	pLoF	chr13	20404690	TG	T	7.112e-05	0	0.0001015	8426	19696	0.0095	0.0066	0.235	0.027	2.006	0.185544
BD	7:128359723:G:GC	PRRT4	pLoF	7	128359723	G	GC	0.0001059	0.0001764	7.569e-05	8504	19818	0.0004	0.0004	3.432	0.553	21.307	0.185573
BD	chr17:38559617:G:T	SRCIN1	damaging_missense	chr17	38559617	G	T	8.859e-05	0	0.0001265	8463	19757	0.0052	0.0035	0.257	0.034	1.922	0.185589
BD	chr8:100510594:G:A	ANKRD46	pLoF	chr8	100510594	G	A	8.883e-05	0	0.0001269	8441	19702	0.0078	0.0063	0.257	0.034	1.922	0.185595
BD	chr12:32792678:C:G	PKP2	damaging_missense	chr12	32792678	C	G	0.0001413	0.0002354	0.000101	8495	19810	0.0014	0.0008	2.823	0.607	13.138	0.185817
BD	chr17:10357763:G:A	MYH13	damaging_missense	chr17	10357763	G	A	0.0001955	0.000297	0.0001521	8417	19723	0.0106	0.0052	2.452	0.649	9.262	0.185883
BD	chr19:41577225:AC:A	CEACAM21	pLoF	chr19	41577225	AC	A	0.000106	0.0001764	7.571e-05	8501	19813	0.0007	0.0007	3.425	0.553	21.231	0.185898
BD	chr8:23028480:GA:G	TNFRSF10B	pLoF	chr8	23028480	GA	G	0.002466	0.003193	0.002154	8456	19728	0.006	0.0049	1.273	0.89	1.82	0.186013
BD	chr15:88879089:G:A	HAPLN3	damaging_missense	chr15	88879089	G	A	0.005357	0.006126	0.005027	8489	19794	0.0021	0.0016	1.18	0.923	1.509	0.186016
BD	chr17:18672379:A:G	FOXO3B	damaging_missense	chr17	18672379	A	G	0.0005118	0.0002939	0.0006053	8506	19825	0.0001	0.0001	0.578	0.256	1.303	0.186024
BD	chr9:92500776:G:A	ECM2	pLoF	chr9	92500776	G	A	0.0005295	0.0003527	0.0006053	8507	19824	0	0.0001	0.591	0.271	1.288	0.186039
BD	chr9:65738108:T:TA	FOXD4L4	pLoF	chr9	65738108	T	TA	0.0001424	0	0.0002036	8433	19648	0.0087	0.009	0.452	0.139	1.466	0.186051
BD	chr6:107745051:G:A	SCML4	pLoF	chr6	107745051	G	A	0.000195	5.914e-05	0.0002532	8455	19745	0.0061	0.0041	0.404	0.105	1.548	0.186091
BD	chr13:23339975:G:A	SACS	pLoF	chr13	23339975	G	A	5.294e-05	0.0001176	2.522e-05	8507	19826	0	0	5.219	0.451	60.435	0.186108
BD	chr12:6541536:C:T	IFFO1	damaging_missense	chr12	6541536	C	T	0.009681	0.008656	0.01012	8260	19320	0.029	0.0255	0.881	0.729	1.063	0.18611
BD	chr3:51638314:G:A	RAD54L2	damaging_missense	chr3	51638314	G	A	0.004852	0.005371	0.004631	8378	19650	0.0152	0.0089	1.195	0.918	1.556	0.186133
BD	chr1:20501331:G:A	MUL1	pLoF	chr1	20501331	G	A	0.0002651	0.0001178	0.0003282	8490	19803	0.002	0.0012	0.468	0.152	1.442	0.186164
BD	chr1:77161697:A:T	PIGK	damaging_missense	chr1	77161697	A	T	0.002177	0.002623	0.001986	8388	19638	0.014	0.0095	1.3	0.881	1.917	0.186168
BD	chr19:36182651:G:A	ZNF565	pLoF	chr19	36182651	G	A	0.0001941	0.0001176	0.000227	8507	19825	0	0.0001	0.433	0.125	1.497	0.186203
BD	chr19:51877372:G:A	ZNF577	pLoF	chr19	51877372	G	A	0.001295	0.001564	0.00118	8312	19492	0.0229	0.0168	1.413	0.846	2.359	0.186231
BD	chr11:67519840:A:G	CABP2	damaging_missense	chr11	67519840	A	G	0.003584	0.004059	0.003381	8500	19818	0.0008	0.0004	1.228	0.906	1.664	0.186276
BD	chr8:41724513:G:T	ANK1	damaging_missense	chr8	41724513	G	T	0.004021	0.00446	0.003834	8409	19690	0.0115	0.0069	1.215	0.91	1.621	0.186295
BD	chr5:179891477:T:C	TBC1D9B	damaging_missense	chr5	179891477	T	C	7.109e-05	0	0.0001015	8439	19696	0.008	0.0066	0.235	0.027	2.015	0.186305
BD	chr22:20709921:TTGTC:T	PI4KA	pLoF	chr22	20709921	TTGTC	T	7.252e-05	0	0.0001032	8207	19372	0.0353	0.0229	0.235	0.027	2.014	0.186342
BD	chr18:47176197:GA:G	IER3IP1	pLoF	chr18	47176197	GA	G	7.131e-05	0	0.0001017	8384	19662	0.0145	0.0083	0.236	0.028	2.011	0.186346
BD	chr4:10501255:C:T	CLNK	pLoF	chr4	10501255	C	T	0.001979	0.001443	0.002209	8316	19469	0.0224	0.018	0.752	0.492	1.148	0.186358
BD	chr12:88117059:T:A	CEP290	pLoF	chr12	88117059	T	A	8.96e-05	0.0001803	5.106e-05	8318	19585	0.0222	0.0122	3.561	0.541	23.429	0.186382
BD	chr6:49448840:G:A	MUT	pLoF	chr6	49448840	G	A	8.839e-05	0.0001769	5.05e-05	8480	19803	0.0032	0.0012	3.557	0.541	23.36	0.186433
BD	7:158655440:GTGACTCCAGATCTGCCTGTAA:G	NCAPG2	pLoF	7	158655440	GTGACTCCAGATCTGCCTGTAA	G	7.115e-05	0	0.0001016	8426	19684	0.0095	0.0072	0.235	0.028	2.013	0.18647
BD	chr12:113200631:CTG:C	IQCD	pLoF	chr12	113200631	CTG	C	9.124e-05	0	0.0001298	8136	19263	0.0436	0.0284	0.257	0.034	1.93	0.186619
BD	chr16:4336799:A:G	GLIS2	damaging_missense	chr16	4336799	A	G	0.0001059	0.0002352	5.046e-05	8502	19819	0.0006	0.0004	3.029	0.585	15.697	0.186654
BD	chr5:81257762:G:A	CKMT2	pLoF	chr5	81257762	G	A	8.875e-05	0	0.0001267	8436	19734	0.0083	0.0046	0.257	0.034	1.93	0.186713
BD	chr14:24096930:C:G	PCK2	pLoF	chr14	24096930	C	G	0.0003549	0.0001775	0.0004309	8450	19726	0.0067	0.005	0.517	0.194	1.377	0.186778
BD	chr17:74744922:T:C	RAB37	damaging_missense	chr17	74744922	T	C	8.88e-05	0	0.0001268	8442	19711	0.0076	0.0058	0.257	0.034	1.933	0.186835
BD	chr4:56471737:A:G	SRP72	damaging_missense	chr4	56471737	A	G	0.0004444	0.0002372	0.0005332	8432	19693	0.0088	0.0067	0.552	0.229	1.334	0.186866
BD	chr10:131981964:AGGGCG:A	BNIP3	pLoF	chr10	131981964	AGGGCG	A	0.0001443	0.0002435	0.0001025	8215	19507	0.0343	0.0161	2.813	0.605	13.073	0.1869
BD	chr20:38836162:C:A	PPP1R16B	damaging_missense	chr20	38836162	C	A	0.0004433	0.0002366	0.0005319	8453	19742	0.0063	0.0042	0.553	0.229	1.333	0.186913
BD	7:12652705:GC:G	SCIN	pLoF	7	12652705	GC	G	0.0003379	0.0001777	0.0004066	8439	19673	0.008	0.0077	0.512	0.19	1.383	0.186955
BD	chr9:128742607:C:T	ZER1	damaging_missense	chr9	128742607	C	T	0.0003011	0.0004133	0.000253	8468	19762	0.0046	0.0032	2.064	0.703	6.058	0.18703
BD	chr17:41612351:AG:A	KRT16	pLoF	chr17	41612351	AG	A	0.0005295	0.0002939	0.0006306	8506	19823	0.0001	0.0002	0.581	0.259	1.303	0.187318
BD	chr2:241814938:G:T	NEU4	damaging_missense	chr2	241814938	G	T	0.0006533	0.0004116	0.000757	8503	19814	0.0005	0.0006	0.617	0.301	1.265	0.187341
BD	7:55412047:C:G	LANCL2	damaging_missense	7	55412047	C	G	5.298e-05	0.0001177	2.523e-05	8499	19814	0.0009	0.0006	5.199	0.448	60.279	0.187371
BD	chr9:87967608:CAGAT:C	CDK20	pLoF	chr9	87967608	CAGAT	C	7.08e-05	0	0.0001012	8477	19771	0.0035	0.0028	0.236	0.028	2.019	0.187407
BD	chr15:90629430:T:TCCCGTCAGCCC	CRTC3	pLoF	chr15	90629430	T	TCCCGTCAGCCC	0.0003006	0.0004715	0.0002274	8483	19790	0.0028	0.0018	1.994	0.715	5.564	0.187454
BD	chr5:108872209:TAATGTAAGTATTCACAA:T	FER	pLoF	chr5	108872209	TAATGTAAGTATTCACAA	T	5.356e-05	0.0001194	2.547e-05	8377	19631	0.0153	0.0098	5.201	0.448	60.387	0.187506
BD	chr3:98793753:CAA:C	ST3GAL6	pLoF	chr3	98793753	CAA	C	8.891e-05	0	0.000127	8430	19687	0.0091	0.007	0.258	0.034	1.937	0.187557
BD	chr10:100295083:A:C	PKD2L1	damaging_missense	chr10	100295083	A	C	7.075e-05	0	0.0001011	8484	19783	0.0027	0.0022	0.235	0.027	2.027	0.187571
BD	chr11:5507630:G:GC	UBQLN3	pLoF	chr11	5507630	G	GC	0.0003389	0.0001785	0.0004075	8402	19634	0.0123	0.0097	0.513	0.19	1.385	0.187597
BD	chr1:1732505:G:A	SLC35E2A	pLoF	chr1	1732505	G	A	0.0002018	0.000308	0.0001567	8117	19142	0.0458	0.0345	2.439	0.648	9.187	0.187604
BD	chr10:13204337:T:C	MCM10	damaging_missense	chr10	13204337	T	C	1.783e-05	5.963e-05	0	8385	19655	0.0143	0.0086	15.554	0.262	921.995	0.187624
BD	chr11:77160215:G:T	MYO7A	damaging_missense	chr11	77160215	G	T	9.119e-05	0.0001841	5.19e-05	8149	19267	0.0421	0.0282	3.541	0.54	23.239	0.187703
BD	chr2:178584879:C:T	TTN	damaging_missense	chr2	178584879	C	T	0.001394	0.001587	0.001312	8507	19824	0	0.0001	1.392	0.851	2.275	0.187705
BD	chr19:45351640:G:A	ERCC2	pLoF	chr19	45351640	G	A	5.323e-05	0.0001183	2.535e-05	8451	19726	0.0066	0.005	5.216	0.447	60.912	0.187749
BD	chr13:99255429:CA:C	GPR18	pLoF	chr13	99255429	CA	C	7.059e-05	0	0.0001009	8507	19826	0	0	0.236	0.027	2.025	0.187774
BD	chr16:668383:C:T	RHOT2	damaging_missense	chr16	668383	C	T	0.0003358	0.000471	0.0002778	8492	19799	0.0018	0.0014	1.962	0.72	5.349	0.187812
BD	chr9:2831012:TAACTC:T	PUM3	pLoF	chr9	2831012	TAACTC	T	7.084e-05	0	0.0001012	8467	19764	0.0047	0.0031	0.236	0.028	2.024	0.187823
BD	chr1:212951771:G:A	VASH2	damaging_missense	chr1	212951771	G	A	0.001293	0.00104	0.001399	8173	19293	0.0393	0.0269	0.711	0.427	1.182	0.187848
BD	7:143394259:C:CAA	EPHA1	pLoF	7	143394259	C	CAA	7.097e-05	0	0.0001013	8443	19737	0.0075	0.0045	0.236	0.028	2.023	0.187911
BD	chr1:186307628:CCT:C	PRG4	pLoF	chr1	186307628	CCT	C	0.0002354	0.000364	0.0001807	8241	19369	0.0313	0.023	2.237	0.675	7.415	0.187916
BD	chr16:1398904:TG:T	UNKL	pLoF	chr16	1398904	TG	T	0.000504	0.0003	0.0005914	8333	19445	0.0204	0.0192	0.576	0.254	1.309	0.187961
BD	chr10:74398535:A:T	ADK	pLoF	chr10	74398535	A	T	7.077e-05	0	0.0001011	8472	19787	0.0041	0.002	0.236	0.028	2.025	0.18803
BD	chr9:137199920:GCT:G	TPRN	pLoF	chr9	137199920	GCT	G	5.313e-05	0.0001182	2.529e-05	8462	19769	0.0053	0.0029	5.233	0.445	61.492	0.188039
BD	chr11:1190225:T:A	MUC5AC	damaging_missense	chr11	1190225	T	A	7.059e-05	0	0.0001009	8506	19825	0.0001	0.0001	0.235	0.027	2.029	0.188072
BD	chr1:40547401:T:A	ZNF684	damaging_missense	chr1	40547401	T	A	0.001359	0.0009993	0.001513	8506	19824	0.0001	0.0001	0.716	0.436	1.177	0.18817
BD	chr15:68197522:G:A	AC107871.1	pLoF	chr15	68197522	G	A	7.077e-05	0	0.0001011	8475	19786	0.0038	0.002	0.236	0.027	2.03	0.18836
BD	chr1:115053402:C:G	TSPAN2	damaging_missense	chr1	115053402	C	G	5.309e-05	0.000118	2.528e-05	8476	19777	0.0036	0.0025	5.171	0.447	59.824	0.188363
BD	7:139026827:GAATTATCTACA:G	ZC3HAV1L	pLoF	7	139026827	GAATTATCTACA	G	0.001414	0.001825	0.001238	8491	19788	0.0019	0.0019	1.375	0.855	2.21	0.188364
BD	chr3:108500181:G:A	MYH15	pLoF	chr3	108500181	G	A	7.082e-05	0	0.0001012	8486	19756	0.0025	0.0035	0.236	0.028	2.028	0.188423
BD	chr1:86493386:TGA:T	CLCA1	pLoF	chr1	86493386	TGA	T	7.085e-05	0	0.0001012	8465	19764	0.0049	0.0031	0.235	0.027	2.034	0.188456
BD	chr17:4554270:CTG:C	MYBBP1A	pLoF	chr17	4554270	CTG	C	7.098e-05	0	0.0001014	8446	19731	0.0072	0.0048	0.236	0.028	2.029	0.188539
BD	chr19:3600535:A:G	TBXA2R	damaging_missense	chr19	3600535	A	G	0.003743	0.003295	0.003935	8499	19820	0.0009	0.0003	0.822	0.614	1.101	0.188612
BD	chr9:35736670:G:T	CREB3	pLoF	chr9	35736670	G	T	5.302e-05	0.0001178	2.524e-05	8486	19806	0.0025	0.001	5.171	0.446	59.892	0.18864
BD	chr2:75051426:C:T	TACR1	damaging_missense	chr2	75051426	C	T	0.0001432	0.0002388	0.0001022	8375	19564	0.0155	0.0132	2.804	0.603	13.046	0.188719
BD	chr2:67403318:CAA:C	ETAA1	pLoF	chr2	67403318	CAA	C	8.825e-05	0	0.0001261	8507	19823	0	0.0002	0.257	0.034	1.95	0.188777
BD	chr11:6567441:C:T	DNHD1	pLoF	chr11	6567441	C	T	7.061e-05	0	0.0001009	8504	19821	0.0004	0.0003	0.237	0.028	2.031	0.18885
BD	chr12:52400605:G:C	KRT82	damaging_missense	chr12	52400605	G	C	0.000772	0.0004918	0.0008915	8133	19069	0.044	0.0382	0.635	0.322	1.25	0.188881
BD	chr3:160225854:C:G	C3orf80	damaging_missense	chr3	160225854	C	G	0.0004419	0.0002358	0.0005301	8481	19806	0.0031	0.001	0.553	0.229	1.338	0.188909
BD	chr19:54595758:G:T	LILRA1	pLoF	chr19	54595758	G	T	0.02561	0.02376	0.02641	8503	19804	0.0005	0.0011	0.926	0.825	1.039	0.188961
BD	chr17:78239779:G:C	TMEM235	pLoF	chr17	78239779	G	C	0.0003219	0.0001788	0.0003832	8387	19572	0.0141	0.0128	0.509	0.186	1.395	0.189037
BD	chr12:33407225:T:C	SYT10	damaging_missense	chr12	33407225	T	C	0.0006706	0.0004702	0.0007566	8507	19826	0	0	0.628	0.314	1.257	0.18906
BD	chr21:44330761:G:GGGCCC	CFAP410	pLoF	chr21	44330761	G	GGGCCC	7.062e-05	0	0.0001009	8501	19819	0.0007	0.0004	0.236	0.027	2.038	0.189128
BD	chr21:44330762:T:TGTGAGGCTCCATGCTCCCTCCCCACGGGGCCCTGTGAGGCTCCATGCTCCCTCCCCACGGG	CFAP410	pLoF	chr21	44330762	T	TGTGAGGCTCCATGCTCCCTCCCCACGGGGCCCTGTGAGGCTCCATGCTCCCTCCCCACGGG	7.097e-05	0	0.0001014	8459	19722	0.0056	0.0052	0.236	0.027	2.038	0.189128
BD	chr11:62560282:C:G	EEF1G	damaging_missense	chr11	62560282	C	G	7.068e-05	0	0.000101	8497	19799	0.0012	0.0014	0.237	0.028	2.034	0.189153
BD	chr5:13717374:C:T	DNAH5	damaging_missense	chr5	13717374	C	T	5.295e-05	0.0001176	2.522e-05	8503	19823	0.0005	0.0002	5.149	0.446	59.448	0.18919
BD	chr3:184579513:C:T	EPHB3	damaging_missense	chr3	184579513	C	T	0.0001063	0.0001772	7.594e-05	8465	19752	0.0049	0.0037	3.39	0.548	20.975	0.189193
BD	chr19:501697:T:TCCCAACACCACCTC	MADCAM1	pLoF	chr19	501697	T	TCCCAACACCACCTC	0.0818	0.07783	0.0835	8319	19485	0.0221	0.0172	0.956	0.894	1.022	0.189204
BD	chr9:72700591:G:C	TMC1	damaging_missense	chr9	72700591	G	C	0.0001611	5.995e-05	0.0002042	8340	19590	0.0196	0.0119	0.387	0.094	1.597	0.189231
BD	chr17:29617525:TG:T	CORO6	pLoF	chr17	29617525	TG	T	8.991e-05	0	0.0001282	8308	19499	0.0234	0.0165	0.257	0.034	1.952	0.189299
BD	chr11:47590378:CT:C	C1QTNF4	pLoF	chr11	47590378	CT	C	0.00156	0.001257	0.00169	8352	19528	0.0182	0.015	0.735	0.464	1.164	0.189312
BD	7:108573295:C:T	DNAJB9	damaging_missense	7	108573295	C	T	0.0005471	0.0007053	0.0004792	8507	19826	0	0	1.694	0.771	3.721	0.189359
BD	chr11:66042994:C:G	GAL3ST3	damaging_missense	chr11	66042994	C	G	8.974e-05	0	0.0001281	8336	19523	0.0201	0.0153	0.258	0.034	1.951	0.189378
BD	chr10:131970680:A:G	BNIP3	damaging_missense	chr10	131970680	A	G	0.003376	0.002768	0.003637	8490	19795	0.002	0.0016	0.812	0.595	1.108	0.1894
BD	chr11:2169670:G:A	TH	pLoF	chr11	2169670	G	A	1.782e-05	5.945e-05	0	8411	19649	0.0113	0.0089	15.314	0.26	903.704	0.189645
BD	chr5:96785866:CCAGT:C	ERAP1	pLoF	chr5	96785866	CCAGT	C	0.001166	0.001412	0.00106	8498	19806	0.0011	0.001	1.431	0.838	2.446	0.189646
BD	chr11:73976951:T:C	UCP2	damaging_missense	chr11	73976951	T	C	0.0002654	0.0004127	0.0002022	8480	19781	0.0032	0.0023	2.091	0.694	6.299	0.189678
BD	chr19:39173784:C:G	PAK4	pLoF	chr19	39173784	C	G	7.076e-05	0	0.0001011	8483	19781	0.0028	0.0023	0.237	0.028	2.038	0.189716
BD	chr19:51501537:G:GC	SIGLEC12	pLoF	chr19	51501537	G	GC	0.2261	0.2211	0.2282	8499	19822	0.0009	0.0002	1.03	0.986	1.076	0.189747
BD	chr1:219211645:C:T	LYPLAL1	damaging_missense	chr1	219211645	C	T	0.001182	0.0008229	0.001337	8507	19826	0	0	0.698	0.408	1.195	0.189775
BD	chr18:45908058:CA:C	EPG5	pLoF	chr18	45908058	CA	C	1.801e-05	6.052e-05	0	8262	19499	0.0288	0.0165	15.302	0.259	903.14	0.189794
BD	chr2:191999194:A:ATATT	TMEFF2	pLoF	chr2	191999194	A	ATATT	5.297e-05	0	7.568e-05	8497	19819	0.0012	0.0004	0.205	0.019	2.189	0.189803
BD	chr11:18716824:GCGTCAGA:G	IGSF22	pLoF	chr11	18716824	GCGTCAGA	G	0.0001942	0.0002939	0.0001514	8505	19820	0.0002	0.0003	2.426	0.645	9.123	0.189837
BD	chr16:3408359:C:T	ZNF174	pLoF	chr16	3408359	C	T	0.0001765	5.879e-05	0.000227	8505	19824	0.0002	0.0001	0.439	0.128	1.504	0.190158
BD	chr2:178756220:A:G	TTN	pLoF	chr2	178756220	A	G	0.0002649	0.0001176	0.000328	8501	19815	0.0007	0.0006	0.471	0.152	1.454	0.190247
BD	chr16:3656109:C:CCAGA	DNASE1	pLoF	chr16	3656109	C	CCAGA	0.0001956	0.0002966	0.0001524	8430	19683	0.0091	0.0072	2.424	0.644	9.122	0.190253
BD	7:103380505:T:C	SLC26A5	damaging_missense	7	103380505	T	C	0.001104	0.0007737	0.001246	8401	19668	0.0125	0.008	0.69	0.395	1.203	0.190259
BD	chr2:27483347:T:C	IFT172	damaging_missense	chr2	27483347	T	C	0.0002828	0.0004121	0.0002273	8493	19800	0.0016	0.0013	2.065	0.697	6.116	0.190372
BD	chr6:161166268:C:T	AGPAT4	damaging_missense	chr6	161166268	C	T	8.824e-05	0	0.0001261	8506	19825	0.0001	0.0001	0.258	0.034	1.961	0.190391
BD	chr9:133256234:GT:G	ABO	pLoF	chr9	133256234	GT	G	0.005366	0.005963	0.00511	8469	19764	0.0045	0.0031	1.182	0.92	1.518	0.19045
BD	chr5:14602262:C:A	OTULINL	pLoF	chr5	14602262	C	A	0.0001942	0.000294	0.0001513	8504	19823	0.0004	0.0002	2.423	0.644	9.113	0.19047
BD	chr19:11867644:G:GA	ZNF439	pLoF	chr19	11867644	G	GA	0.003177	0.003644	0.002977	8507	19818	0	0.0004	1.237	0.9	1.702	0.190518
BD	chr2:208124196:G:C	CRYGD	pLoF	chr2	208124196	G	C	0.01404	0.01426	0.01395	8486	19788	0.0025	0.0019	1.11	0.949	1.298	0.190555
BD	chr13:36879625:A:G	SMAD9	damaging_missense	chr13	36879625	A	G	0.0001766	5.884e-05	0.0002271	8498	19813	0.0011	0.0007	0.398	0.1	1.581	0.190556
BD	chr1:45020111:G:A	ZSWIM5	damaging_missense	chr1	45020111	G	A	5.326e-05	0.0001183	2.537e-05	8451	19711	0.0066	0.0058	5.133	0.443	59.453	0.190558
BD	chr19:49072365:GA:G	KCNA7	pLoF	chr19	49072365	GA	G	7.073e-05	0	0.000101	8477	19800	0.0035	0.0013	0.237	0.028	2.047	0.190737
BD	chr12:5615214:TG:T	ANO2	pLoF	chr12	5615214	TG	T	7.254e-05	0	0.0001034	8226	19346	0.033	0.0242	0.238	0.028	2.046	0.190737
BD	chr17:6780289:T:C	FBXO39	damaging_missense	chr17	6780289	T	C	0.0001941	5.878e-05	0.0002522	8507	19822	0	0.0002	0.446	0.133	1.496	0.190755
BD	chr22:31879591:G:C	DEPDC5	damaging_missense	chr22	31879591	G	C	0.0001959	0.000298	0.0001524	8390	19687	0.0138	0.007	2.422	0.643	9.117	0.19086
BD	chr12:69610298:CAGTT:C	LRRC10	pLoF	chr12	69610298	CAGTT	C	0.0001059	0.0001764	7.567e-05	8503	19823	0.0005	0.0002	3.371	0.546	20.825	0.190866
BD	chr6:3154870:C:T	TUBB2A	damaging_missense	chr6	3154870	C	T	5.3e-05	0.0001177	2.524e-05	8496	19806	0.0013	0.001	5.107	0.444	58.806	0.190867
BD	chr17:63535720:C:T	KCNH6	damaging_missense	chr17	63535720	C	T	0.000443	0.0005904	0.0003797	8469	19750	0.0045	0.0038	1.794	0.747	4.305	0.190891
BD	chr13:43859674:G:A	CCDC122	pLoF	chr13	43859674	G	A	7.059e-05	0	0.0001009	8506	19825	0.0001	0.0001	0.237	0.028	2.048	0.190936
BD	chr5:1077882:G:A	SLC12A7	damaging_missense	chr5	1077882	G	A	5.309e-05	0.0001179	2.528e-05	8479	19775	0.0033	0.0026	5.111	0.443	58.937	0.19096
BD	chr17:81653236:T:TG	PDE6G	pLoF	chr17	81653236	T	TG	7.319e-05	0	0.000104	8091	19237	0.0489	0.0297	0.237	0.027	2.049	0.190972
BD	chr2:219218297:AC:A	ABCB6	pLoF	chr2	219218297	AC	A	0.0002648	0.0001176	0.0003279	8505	19823	0.0002	0.0002	0.471	0.152	1.456	0.191222
BD	chr8:17985514:A:C	PCM1	damaging_missense	chr8	17985514	A	C	7.068e-05	0	0.000101	8493	19802	0.0016	0.0012	0.238	0.028	2.051	0.191237
BD	chr2:218812568:GTTCGAGAAACGCA:G	CYP27A1	pLoF	chr2	218812568	GTTCGAGAAACGCA	G	5.297e-05	0	7.57e-05	8500	19816	0.0008	0.0005	0.206	0.019	2.202	0.191246
BD	chr5:76590509:G:GA	IQGAP2	pLoF	chr5	76590509	G	GA	7.061e-05	0	0.0001009	8501	19824	0.0007	0.0001	0.238	0.028	2.05	0.191295
BD	chr13:114262953:C:T	CDC16	damaging_missense	chr13	114262953	C	T	0.00219	0.00247	0.00207	8503	19808	0.0005	0.0009	1.298	0.878	1.921	0.191389
BD	chr12:7747317:C:A	CLEC4C	pLoF	chr12	7747317	C	A	0.0001068	0.0001786	7.619e-05	8397	19688	0.0129	0.007	3.366	0.545	20.799	0.19141
BD	chr1:147293626:C:T	CHD1L	pLoF	chr1	147293626	C	T	0.0006009	0.0003533	0.0007071	8491	19798	0.0019	0.0014	0.604	0.283	1.287	0.191453
BD	chr11:18008075:C:A	SERGEF	damaging_missense	chr11	18008075	C	A	0.0009653	0.0005964	0.001123	8383	19588	0.0146	0.012	0.666	0.361	1.226	0.191611
BD	chr5:60603402:G:A	DEPDC1B	pLoF	chr5	60603402	G	A	7.153e-05	0	0.0001021	8366	19596	0.0166	0.0116	0.238	0.028	2.054	0.191621
BD	chr2:233331667:A:C	SAG	damaging_missense	chr2	233331667	A	C	5.488e-05	0.0001235	2.599e-05	8095	19239	0.0484	0.0296	5.092	0.442	58.625	0.191663
BD	chr17:75012723:C:T	MRPL58	pLoF	chr17	75012723	C	T	5.424e-05	0.0001212	2.577e-05	8251	19405	0.0301	0.0212	5.085	0.442	58.426	0.191735
BD	chr11:60503700:G:T	MS4A12	pLoF	chr11	60503700	G	T	0.005843	0.006134	0.005718	8478	19762	0.0034	0.0032	1.175	0.922	1.497	0.191918
BD	chr14:73975989:G:GC	ENTPD5	pLoF	chr14	73975989	G	GC	7.123e-05	0	0.0001016	8394	19684	0.0133	0.0072	0.237	0.027	2.06	0.191928
BD	chr22:36511664:A:G	EIF3D	damaging_missense	chr22	36511664	A	G	0.0003544	0.0005315	0.0002785	8467	19752	0.0047	0.0037	1.885	0.727	4.889	0.192069
BD	chr17:61026885:G:C	BCAS3	damaging_missense	chr17	61026885	G	C	7.061e-05	0	0.0001009	8502	19821	0.0006	0.0003	0.238	0.028	2.058	0.192087
BD	chr2:219484202:C:T	SPEG	pLoF	chr2	219484202	C	T	7.062e-05	0	0.0001009	8501	19821	0.0007	0.0003	0.237	0.027	2.06	0.192124
BD	chr1:231224304:A:G	C1orf131	damaging_missense	chr1	231224304	A	G	0.0001061	0.0001768	7.575e-05	8484	19801	0.0027	0.0013	3.355	0.544	20.68	0.192161
BD	chr3:114010939:CG:C	CCDC191	pLoF	chr3	114010939	CG	C	0.006486	0.007304	0.006135	8489	19804	0.0021	0.0011	1.161	0.928	1.454	0.192181
BD	chr11:106939510:A:C	GUCY1A2	damaging_missense	chr11	106939510	A	C	0.0001765	5.879e-05	0.000227	8505	19823	0.0002	0.0002	0.399	0.1	1.588	0.192187
BD	chr4:168302364:CT:C	DDX60	pLoF	chr4	168302364	CT	C	0.0005121	0.0002942	0.0006056	8497	19816	0.0012	0.0005	0.581	0.257	1.313	0.19219
BD	chr13:28710759:C:A	SLC46A3	pLoF	chr13	28710759	C	A	0.000336	0.0001768	0.0004042	8483	19792	0.0028	0.0017	0.516	0.191	1.395	0.192199
BD	chr5:127798142:C:CA	CCDC192	pLoF	chr5	127798142	C	CA	0.0009469	0.001137	0.0008662	8358	19627	0.0175	0.01	1.495	0.817	2.738	0.192205
BD	chr15:80754353:G:T	ABHD17C	pLoF	chr15	80754353	G	T	5.345e-05	0.000119	2.543e-05	8402	19664	0.0123	0.0082	5.111	0.44	59.422	0.192465
BD	chr11:95850749:C:CCTGCCTT	MTMR2	pLoF	chr11	95850749	C	CCTGCCTT	0.000161	0.0002994	0.0001021	8350	19593	0.0185	0.0118	2.516	0.628	10.085	0.192595
BD	chr1:66770424:C:T	TCTEX1D1	pLoF	chr1	66770424	C	T	0.0001942	0.0002942	0.0001514	8498	19817	0.0011	0.0005	2.412	0.641	9.068	0.192672
BD	chrX:40055385:A:G	BCOR	damaging_missense	chrX	40055385	A	G	0.0002163	6.042e-05	0.0002827	8276	19458	0.0272	0.0186	0.482	0.16	1.446	0.192691
BD	chr1:113981342:C:A	OLFML3	damaging_missense	chr1	113981342	C	A	0.0002471	0.0003527	0.0002018	8507	19824	0	0.0001	2.192	0.673	7.144	0.192741
BD	chr10:27939997:C:G	ARMC4	damaging_missense	chr10	27939997	C	G	0.000409	0.0005348	0.0003553	8414	19700	0.0109	0.0064	1.849	0.733	4.662	0.192804
BD	chr19:8978857:GT:G	MUC16	pLoF	chr19	8978857	GT	G	0.0002471	0.0003527	0.0002018	8507	19826	0	0	2.191	0.673	7.139	0.192904
BD	chr19:807886:C:G	PTBP1	damaging_missense	chr19	807886	C	G	7.127e-05	0	0.0001018	8409	19654	0.0115	0.0087	0.238	0.027	2.065	0.19293
BD	chr2:199933072:C:CA	TYW5	pLoF	chr2	199933072	C	CA	0.0001766	0.0002942	0.0001262	8497	19810	0.0012	0.0008	2.448	0.636	9.426	0.192957
BD	chr1:26572256:GT:G	RPS6KA1	pLoF	chr1	26572256	GT	G	7.113e-05	0	0.0001016	8427	19689	0.0094	0.0069	0.238	0.027	2.066	0.192966
BD	chr12:95993830:C:T	HAL	damaging_missense	chr12	95993830	C	T	0.0001414	0.0002356	0.000101	8490	19805	0.002	0.0011	2.769	0.597	12.84	0.193055
BD	chr4:186236896:G:GT	KLKB1	pLoF	chr4	186236896	G	GT	0.001322	0.001552	0.001223	8377	19619	0.0153	0.0104	1.403	0.843	2.335	0.193188
BD	chr10:69265657:C:A	HKDC1	damaging_missense	chr10	69265657	C	A	1.772e-05	5.913e-05	0	8456	19765	0.006	0.0031	14.894	0.255	871.576	0.193279
BD	chr8:123194023:G:C	FAM83A	pLoF	chr8	123194023	G	C	9.103e-05	0	0.0001298	8206	19256	0.0354	0.0288	0.259	0.034	1.984	0.193309
BD	chr3:52517992:C:T	STAB1	pLoF	chr3	52517992	C	T	7.267e-05	0	0.0001036	8220	19301	0.0337	0.0265	0.239	0.028	2.066	0.193324
BD	chr10:101064339:C:T	KAZALD1	damaging_missense	chr10	101064339	C	T	0.0002651	0.0001177	0.0003283	8498	19798	0.0011	0.0014	0.472	0.153	1.462	0.193349
BD	chr3:9840283:G:A	RPUSD3	pLoF	chr3	9840283	G	A	5.368e-05	0.0001195	2.555e-05	8371	19570	0.016	0.0129	5.054	0.44	58.087	0.193406
BD	chr5:154002355:TTCAGCCAGGCTCCGGA:T	FAM114A2	pLoF	chr5	154002355	TTCAGCCAGGCTCCGGA	T	7.068e-05	0	0.000101	8491	19807	0.0019	0.001	0.239	0.028	2.068	0.193437
BD	chr1:196995820:C:A	CFHR5	pLoF	chr1	196995820	C	A	0.0001412	0.0002351	0.0001009	8507	19823	0	0.0002	2.762	0.597	12.774	0.193463
BD	chr11:112193493:G:A	BCO2	damaging_missense	chr11	112193493	G	A	0.0004428	0.0002363	0.0005311	8463	19769	0.0052	0.0029	0.557	0.23	1.346	0.193467
BD	chr16:84191360:G:GA	ADAD2	pLoF	chr16	84191360	G	GA	8.829e-05	0	0.0001262	8501	19814	0.0007	0.0006	0.26	0.034	1.981	0.193471
BD	chr16:84191361:G:GCCCGC	ADAD2	pLoF	chr16	84191361	G	GCCCGC	8.826e-05	0	0.0001261	8505	19822	0.0002	0.0002	0.26	0.034	1.981	0.193471
BD	chr16:89562378:T:C	RPL13	damaging_missense	chr16	89562378	T	C	7.12e-05	0	0.0001017	8416	19675	0.0107	0.0076	0.238	0.027	2.07	0.193492
BD	chr19:42878051:G:A	PSG1	pLoF	chr19	42878051	G	A	0.0002834	0.0001179	0.0003545	8481	19745	0.0031	0.0041	0.502	0.178	1.419	0.193544
BD	chr2:172061531:A:AT	METAP1D	pLoF	chr2	172061531	A	AT	7.07e-05	0	0.000101	8491	19798	0.0019	0.0014	0.237	0.027	2.077	0.193613
BD	chr9:19786505:G:A	SLC24A2	damaging_missense	chr9	19786505	G	A	7.06e-05	0	0.0001009	8506	19824	0.0001	0.0001	0.238	0.027	2.072	0.19368
BD	chr16:77356058:C:T	ADAMTS18	damaging_missense	chr16	77356058	C	T	0.0007981	0.001006	0.0007092	8453	19740	0.0063	0.0043	1.525	0.807	2.881	0.193764
BD	chr15:42694709:GT:G	STARD9	pLoF	chr15	42694709	GT	G	5.316e-05	0.0001183	2.53e-05	8453	19765	0.0063	0.0031	5.04	0.439	57.801	0.193835
BD	chr14:49621794:TTC:T	MGAT2	pLoF	chr14	49621794	TTC	T	8.824e-05	0	0.0001261	8507	19826	0	0	0.258	0.034	1.991	0.193974
BD	chr19:35716576:T:C	ZBTB32	damaging_missense	chr19	35716576	T	C	5.301e-05	0	7.572e-05	8490	19809	0.002	0.0009	0.207	0.019	2.229	0.19406
BD	chr17:20227569:C:T	SPECC1	pLoF	chr17	20227569	C	T	7.073e-05	0	0.0001011	8485	19790	0.0026	0.0018	0.238	0.027	2.079	0.194062
BD	chr10:122289976:T:TG	BTBD16	pLoF	chr10	122289976	T	TG	0.001098	0.000768	0.001239	8463	19779	0.0052	0.0024	0.691	0.396	1.207	0.194129
BD	chr5:177608599:C:T	B4GALT7	damaging_missense	chr5	177608599	C	T	7.367e-05	0	0.0001049	8081	19067	0.0501	0.0383	0.239	0.027	2.074	0.194133
BD	chr15:27845052:C:T	OCA2	damaging_missense	chr15	27845052	C	T	0.0002482	0.0003552	0.0002025	8446	19756	0.0072	0.0035	2.185	0.671	7.113	0.194177
BD	chr14:49751757:G:A	KLHDC1	pLoF	chr14	49751757	G	A	5.301e-05	0.0001178	2.524e-05	8488	19806	0.0022	0.001	5.053	0.438	58.293	0.194188
BD	chr5:1879767:T:G	IRX4	damaging_missense	chr5	1879767	T	G	7.067e-05	0	0.000101	8492	19807	0.0018	0.001	0.239	0.028	2.074	0.194243
BD	chr12:57036826:A:C	MYO1A	pLoF	chr12	57036826	A	C	7.068e-05	0	0.000101	8492	19805	0.0018	0.0011	0.239	0.027	2.077	0.194275
BD	chr10:49524667:T:A	ERCC6	pLoF	chr10	49524667	T	A	8.824e-05	0	0.0001261	8507	19826	0	0	0.259	0.034	1.992	0.194284
BD	chr14:21501050:T:TG	METTL3	pLoF	chr14	21501050	T	TG	7.06e-05	0	0.0001009	8505	19823	0.0002	0.0002	0.239	0.028	2.075	0.194369
BD	chr16:58504386:GGCTGCCAT:G	NDRG4	pLoF	chr16	58504386	GGCTGCCAT	G	0.0002302	0.0003543	0.0001771	8467	19767	0.0047	0.003	2.206	0.667	7.291	0.194603
BD	chr12:931231:C:T	RAD52	damaging_missense	chr12	931231	C	T	0.001385	0.00096	0.001567	8333	19465	0.0204	0.0182	0.716	0.432	1.186	0.194631
BD	chr6:13584138:C:T	SIRT5	pLoF	chr6	13584138	C	T	0.0004274	0.0002385	0.0005078	8386	19694	0.0142	0.0067	0.554	0.227	1.352	0.194639
BD	chr17:7043399:A:AG	SLC16A11	pLoF	chr17	7043399	A	AG	0.0008298	0.0005295	0.0009585	8498	19822	0.0011	0.0002	0.653	0.343	1.244	0.194648
BD	chr16:58518121:T:TA	SETD6	pLoF	chr16	58518121	T	TA	7.059e-05	0	0.0001009	8507	19826	0	0	0.239	0.027	2.081	0.194681
BD	chr3:58863600:G:GGT	C3orf67	pLoF	chr3	58863600	G	GGT	0.0001765	5.878e-05	0.000227	8507	19825	0	0.0001	0.401	0.101	1.596	0.194708
BD	chr11:112193515:T:C	BCO2	damaging_missense	chr11	112193515	T	C	7.071e-05	0	0.0001011	8496	19787	0.0013	0.002	0.239	0.028	2.078	0.194727
BD	chr19:38502952:C:G	RYR1	damaging_missense	chr19	38502952	C	G	0.0001447	0.0002418	0.0001032	8272	19372	0.0276	0.0229	2.756	0.595	12.765	0.194758
BD	chr5:140876225:GT:G	PCDHA12	pLoF	chr5	140876225	GT	G	0.0001941	5.878e-05	0.0002522	8507	19826	0	0	0.409	0.106	1.58	0.19476
BD	chr17:40866750:A:G	KRT12	damaging_missense	chr17	40866750	A	G	0.001588	0.001176	0.001765	8507	19825	0	0.0001	0.736	0.464	1.169	0.194763
BD	chr2:61278169:C:A	USP34	damaging_missense	chr2	61278169	C	A	0.0005305	0.0003534	0.0006065	8490	19786	0.002	0.002	0.596	0.273	1.303	0.194833
BD	chr2:121728482:C:CT	NIFK	pLoF	chr2	121728482	C	CT	0.0003531	0.0005294	0.0002775	8500	19817	0.0008	0.0005	1.876	0.725	4.857	0.194884
BD	chr14:81487502:A:G	SEL1L	damaging_missense	chr14	81487502	A	G	5.312e-05	0	7.587e-05	8465	19771	0.0049	0.0028	0.207	0.019	2.239	0.194921
BD	chr16:67954642:C:A	SLC12A4	pLoF	chr16	67954642	C	A	1.784e-05	5.959e-05	0	8391	19631	0.0136	0.0098	14.708	0.252	857.758	0.194985
BD	chr19:49543160:AG:A	RCN3	pLoF	chr19	49543160	AG	A	7.109e-05	0	0.0001015	8421	19712	0.0101	0.0058	0.24	0.028	2.08	0.194992
BD	chr8:109400292:G:A	PKHD1L1	damaging_missense	chr8	109400292	G	A	5.299e-05	0	7.571e-05	8495	19812	0.0014	0.0007	0.207	0.019	2.242	0.195077
BD	chr6:25969403:C:T	TRIM38	pLoF	chr6	25969403	C	T	0.001612	0.001774	0.001543	8456	19769	0.006	0.0029	1.362	0.854	2.172	0.195082
BD	chr1:6628504:C:T	THAP3	damaging_missense	chr1	6628504	C	T	7.182e-05	0	0.0001025	8333	19516	0.0204	0.0156	0.239	0.027	2.084	0.195248
BD	chr2:53670684:AC:A	ASB3	pLoF	chr2	53670684	AC	A	5.303e-05	0.0001179	2.525e-05	8482	19802	0.0029	0.0012	5.009	0.437	57.381	0.195292
BD	chr17:35986570:C:T	CCL14	pLoF	chr17	35986570	C	T	0.0003362	0.0004717	0.0002781	8480	19775	0.0032	0.0026	1.886	0.722	4.925	0.195336
BD	chr3:49804892:G:T	INKA1	pLoF	chr3	49804892	G	T	0.0008472	0.0009994	0.0007819	8505	19823	0.0002	0.0002	1.527	0.805	2.898	0.195384
BD	chr10:60886189:T:C	RHOBTB1	damaging_missense	chr10	60886189	T	C	7.091e-05	0	0.0001013	8462	19742	0.0053	0.0042	0.239	0.027	2.088	0.195389
BD	chr20:18530706:T:C	SEC23B	damaging_missense	chr20	18530706	T	C	8.915e-05	0	0.000127	8353	19690	0.0181	0.0069	0.259	0.034	2.001	0.19543
BD	chr10:100329210:C:T	PKD2L1	pLoF	chr10	100329210	C	T	0.0001852	6.203e-05	0.0002377	8061	18932	0.0524	0.0451	0.401	0.101	1.599	0.195471
BD	chr3:44910158:C:T	TGM4	pLoF	chr3	44910158	C	T	0.001677	0.001294	0.001842	8502	19818	0.0006	0.0004	0.748	0.481	1.161	0.195521
BD	chr3:88156136:A:AAG	C3orf38	pLoF	chr3	88156136	A	AAG	0.001924	0.001528	0.002093	8507	19826	0	0	0.76	0.502	1.152	0.195704
BD	chr11:66493594:C:G	DPP3	damaging_missense	chr11	66493594	C	G	7.296e-05	0	0.000104	8180	19233	0.0384	0.0299	0.24	0.028	2.086	0.195812
BD	chr2:151275565:G:A	NMI	pLoF	chr2	151275565	G	A	0.0003177	0.0001763	0.0003784	8506	19822	0.0001	0.0002	0.513	0.187	1.41	0.195911
BD	chr16:67940420:T:TAA	LCAT	pLoF	chr16	67940420	T	TAA	5.307e-05	0.0001179	2.527e-05	8481	19785	0.0031	0.0021	4.995	0.436	57.172	0.195956
BD	chr6:167303969:C:T	UNC93A	pLoF	chr6	167303969	C	T	0.001258	0.001476	0.001164	8471	19759	0.0042	0.0034	1.41	0.838	2.373	0.196023
BD	chr8:103324481:A:AT	FZD6	pLoF	chr8	103324481	A	AT	7.085e-05	0	0.0001011	8454	19775	0.0062	0.0026	0.24	0.028	2.089	0.196042
BD	chr12:38321183:TAGTC:T	ALG10B	pLoF	chr12	38321183	TAGTC	T	0.0001412	0.0002352	0.0001009	8503	19820	0.0005	0.0003	2.759	0.592	12.853	0.196067
BD	chr10:47349242:TCGTGGTGGGCGAGCGGA:T	RBP3	pLoF	chr10	47349242	TCGTGGTGGGCGAGCGGA	T	0.0009001	0.001117	0.0008071	8505	19824	0.0002	0.0001	1.494	0.813	2.746	0.196233
BD	7:100991377:G:T	MUC12	pLoF	7	100991377	G	T	8.834e-05	0	0.0001262	8494	19805	0.0015	0.0011	0.261	0.034	2.005	0.196392
BD	chr12:75293265:C:CTATTTGAT	CAPS2	pLoF	chr12	75293265	C	CTATTTGAT	0.005508	0.006173	0.005222	8505	19819	0.0002	0.0004	1.174	0.92	1.498	0.196447
BD	chr10:19209573:C:T	MALRD1	pLoF	chr10	19209573	C	T	7.06e-05	0	0.0001009	8505	19825	0.0002	0.0001	0.24	0.028	2.092	0.196461
BD	chr13:49481101:G:GT	SETDB2	pLoF	chr13	49481101	G	GT	0.0009713	0.0006469	0.00111	8502	19811	0.0006	0.0008	0.676	0.373	1.225	0.196502
BD	chr1:113898739:G:A	AP4B1	pLoF	chr1	113898739	G	A	7.095e-05	0	0.0001013	8443	19744	0.0075	0.0041	0.24	0.027	2.094	0.196535
BD	chr16:4801272:G:A	ROGDI	pLoF	chr16	4801272	G	A	0.0001063	0.000177	7.595e-05	8475	19751	0.0038	0.0038	3.308	0.538	20.331	0.196606
BD	chr6:29828657:AC:A	HLA-G	pLoF	chr6	29828657	AC	A	0.01645	0.01495	0.01709	8296	19371	0.0248	0.023	0.908	0.784	1.051	0.196704
BD	chr2:233551418:A:AT	USP40	pLoF	chr2	233551418	A	AT	8.824e-05	0.0001763	5.044e-05	8506	19825	0.0001	0.0001	3.449	0.526	22.599	0.196746
BD	chr3:187243523:A:G	MASP1	damaging_missense	chr3	187243523	A	G	7.087e-05	0	0.0001012	8461	19761	0.0054	0.0033	0.239	0.027	2.099	0.196769
BD	chr10:113610533:G:A	NRAP	pLoF	chr10	113610533	G	A	5.486e-05	0.0001238	2.595e-05	8075	19265	0.0508	0.0283	4.98	0.435	57.033	0.196858
BD	chr2:40428896:C:T	SLC8A1	damaging_missense	chr2	40428896	C	T	0.0004765	0.0006465	0.0004035	8507	19826	0	0	1.731	0.752	3.985	0.196874
BD	chr19:3771532:C:T	RAX2	damaging_missense	chr19	3771532	C	T	0.0001091	0.0001828	7.777e-05	8205	19288	0.0355	0.0271	3.304	0.538	20.289	0.196895
BD	chr17:36493965:AG:A	ZNHIT3	pLoF	chr17	36493965	AG	A	0.002192	0.001884	0.002324	8492	19792	0.0018	0.0017	0.776	0.528	1.14	0.196909
BD	chr6:138885798:C:T	ECT2L	pLoF	chr6	138885798	C	T	0.003478	0.003924	0.003287	8409	19624	0.0115	0.0102	1.227	0.899	1.674	0.197079
BD	chr1:201963684:G:C	TIMM17A	damaging_missense	chr1	201963684	G	C	7.072e-05	0.0001178	5.052e-05	8486	19794	0.0025	0.0016	4.673	0.449	48.645	0.197128
BD	chr2:232566890:G:A	EIF4E2	damaging_missense	chr2	232566890	G	A	7.06e-05	0	0.0001009	8506	19824	0.0001	0.0001	0.24	0.027	2.099	0.19715
BD	chr20:3910770:CAG:C	PANK2	pLoF	chr20	3910770	CAG	C	0.0001941	0.000294	0.0001513	8504	19826	0.0004	0	2.387	0.636	8.956	0.197152
BD	chr13:37586155:G:T	POSTN	damaging_missense	chr13	37586155	G	T	0.001113	0.0008238	0.001237	8497	19798	0.0012	0.0014	0.699	0.405	1.205	0.197197
BD	chr12:56027911:C:T	IKZF4	damaging_missense	chr12	56027911	C	T	3.608e-05	0	5.148e-05	8296	19424	0.0248	0.0203	0.158	0.01	2.61	0.197386
BD	chr12:71559611:G:T	LGR5	pLoF	chr12	71559611	G	T	5.301e-05	0.0001178	2.524e-05	8489	19809	0.0021	0.0009	4.967	0.434	56.859	0.197493
BD	chr15:90936324:G:A	UNC45A	damaging_missense	chr15	90936324	G	A	7.125e-05	0	0.0001017	8411	19660	0.0113	0.0084	0.24	0.027	2.105	0.197518
BD	chr17:28758306:ACT:A	FAM222B	pLoF	chr17	28758306	ACT	A	7.098e-05	0	0.0001014	8451	19726	0.0066	0.005	0.24	0.027	2.104	0.197531
BD	7:100430982:A:T	MEPCE	damaging_missense	7	100430982	A	T	7.06e-05	0	0.0001009	8506	19823	0.0001	0.0002	0.24	0.027	2.104	0.19755
BD	7:101012887:C:T	MUC12	pLoF	7	101012887	C	T	7.133e-05	0	0.0001018	8395	19642	0.0132	0.0093	0.24	0.027	2.104	0.19755
BD	chr1:15584832:T:TG	AGMAT	pLoF	chr1	15584832	T	TG	5.323e-05	0.0001186	2.532e-05	8433	19744	0.0087	0.0041	4.958	0.434	56.63	0.197585
BD	chr12:26415432:G:A	ITPR2	damaging_missense	chr12	26415432	G	A	5.299e-05	0.0001177	2.524e-05	8499	19808	0.0009	0.0009	4.988	0.433	57.515	0.197617
BD	chr6:52238729:C:A	IL17F	pLoF	chr6	52238729	C	A	8.941e-05	0	0.0001275	8359	19601	0.0174	0.0114	0.261	0.034	2.015	0.197713
BD	chr1:154945893:C:T	PBXIP1	damaging_missense	chr1	154945893	C	T	0.000777	0.0004704	0.0009086	8504	19811	0.0004	0.0008	0.643	0.328	1.259	0.197836
BD	chr20:19693425:G:A	SLC24A3	damaging_missense	chr20	19693425	G	A	7.085e-05	0	0.0001012	8470	19760	0.0043	0.0033	0.24	0.027	2.107	0.197896
BD	chr17:30329305:A:G	TMIGD1	damaging_missense	chr17	30329305	A	G	0.0002472	0.0003529	0.0002018	8501	19817	0.0007	0.0005	2.169	0.667	7.047	0.197917
BD	chr8:97775937:C:CGGCGGGCTCCTGGCGA	LAPTM4B	pLoF	chr8	97775937	C	CGGCGGGCTCCTGGCGA	5.309e-05	0.000118	2.528e-05	8476	19780	0.0036	0.0023	4.952	0.434	56.554	0.197924
BD	chr16:20555301:G:T	ACSM2B	pLoF	chr16	20555301	G	T	7.085e-05	0	0.0001011	8456	19773	0.006	0.0027	0.241	0.028	2.104	0.198029
BD	chr14:59340146:C:T	DAAM1	damaging_missense	chr14	59340146	C	T	0.0004427	0.000236	0.0005313	8475	19761	0.0038	0.0033	0.56	0.231	1.355	0.198051
BD	chr1:156738652:T:TG	MRPL24	pLoF	chr1	156738652	T	TG	7.201e-05	0	0.0001027	8292	19480	0.0253	0.0174	0.241	0.027	2.106	0.198065
BD	chr14:94496372:C:A	SERPINA12	pLoF	chr14	94496372	C	A	0.003111	0.002712	0.003282	8482	19805	0.0029	0.0011	0.809	0.586	1.117	0.198084
BD	chr1:999808:G:A	HES4	pLoF	chr1	999808	G	A	0.005211	0.004707	0.005427	8498	19809	0.0011	0.0009	0.848	0.66	1.09	0.198144
BD	chr20:20025719:G:A	NAA20	damaging_missense	chr20	20025719	G	A	5.298e-05	0.0001176	2.524e-05	8501	19810	0.0007	0.0008	4.944	0.433	56.42	0.198198
BD	chr9:132989190:C:T	GFI1B	damaging_missense	chr9	132989190	C	T	0.0001812	6.063e-05	0.0002326	8247	19349	0.0306	0.0241	0.403	0.101	1.609	0.198404
BD	chr10:7717774:GC:G	ITIH2	pLoF	chr10	7717774	GC	G	7.401e-05	0	0.0001056	8080	18945	0.0502	0.0444	0.241	0.027	2.109	0.198419
BD	chr8:144931718:C:G	ZNF16	damaging_missense	chr8	144931718	C	G	0.006001	0.006702	0.0057	8505	19825	0.0002	0.0001	1.165	0.923	1.469	0.198434
BD	chr4:38932350:A:AG	FAM114A1	pLoF	chr4	38932350	A	AG	0.0001774	5.923e-05	0.000228	8441	19740	0.0078	0.0043	0.403	0.101	1.61	0.19845
BD	chr19:18363461:C:T	PGPEP1	damaging_missense	chr19	18363461	C	T	0.0003389	0.0004775	0.0002799	8377	19651	0.0153	0.0088	1.926	0.709	5.228	0.198458
BD	chr19:7747336:G:A	CD209	pLoF	chr19	7747336	G	A	0.000707	0.0008835	0.0006313	8489	19799	0.0021	0.0014	1.576	0.788	3.152	0.198487
BD	chr2:96115660:A:G	ADRA2B	damaging_missense	chr2	96115660	A	G	7.06e-05	0	0.0001009	8505	19825	0.0002	0.0001	0.241	0.028	2.107	0.198493
BD	chr5:353794:G:A	AHRR	damaging_missense	chr5	353794	G	A	7.094e-05	0	0.0001014	8467	19726	0.0047	0.005	0.241	0.028	2.109	0.198507
BD	chr6:26444151:C:T	BTN3A3	pLoF	chr6	26444151	C	T	0.0001765	5.878e-05	0.000227	8507	19826	0	0	0.403	0.101	1.611	0.198639
BD	chr22:38538345:C:T	DMC1	damaging_missense	chr22	38538345	C	T	7.067e-05	0	0.000101	8496	19804	0.0013	0.0011	0.241	0.028	2.11	0.198741
BD	chr16:11439488:C:T	AC099489.1	pLoF	chr16	11439488	C	T	0.0004627	0.0002379	0.0005587	8406	19690	0.0119	0.0069	0.563	0.234	1.353	0.198758
BD	chr11:63297310:C:T	SLC22A10	pLoF	chr11	63297310	C	T	0.0003712	0.0001766	0.0004548	8493	19790	0.0016	0.0018	0.528	0.199	1.399	0.198794
BD	chr11:102206084:C:T	YAP1	pLoF	chr11	102206084	C	T	0.0009066	0.000593	0.001041	8431	19697	0.0089	0.0065	0.667	0.359	1.237	0.198794
BD	chr10:68432453:AT:A	DNA2	pLoF	chr10	68432453	AT	A	5.296e-05	0.0001176	2.523e-05	8502	19819	0.0006	0.0004	4.935	0.432	56.342	0.198808
BD	chr16:23635488:TTC:T	PALB2	pLoF	chr16	23635488	TTC	T	7.059e-05	0	0.0001009	8507	19826	0	0	0.241	0.028	2.111	0.198888
BD	chr15:45147432:G:A	DUOX1	pLoF	chr15	45147432	G	A	0.001029	0.0013	0.0009126	8461	19723	0.0054	0.0052	1.447	0.823	2.545	0.198911
BD	chr16:66963226:C:T	CES3	pLoF	chr16	66963226	C	T	5.333e-05	0.0001185	2.54e-05	8437	19688	0.0082	0.007	4.94	0.432	56.52	0.19898
BD	chr20:31845230:C:T	FOXS1	damaging_missense	chr20	31845230	C	T	0.0001059	0.0001764	7.567e-05	8505	19824	0.0002	0.0001	3.292	0.534	20.28	0.198992
BD	chr16:84498011:G:A	MEAK7	pLoF	chr16	84498011	G	A	0.001448	0.001764	0.001312	8505	19812	0.0002	0.0007	1.366	0.849	2.199	0.19904
BD	chr11:77162282:G:T	MYO7A	damaging_missense	chr11	77162282	G	T	0.002198	0.001711	0.002407	8475	19738	0.0038	0.0044	0.774	0.524	1.144	0.199079
BD	7:138596419:G:A	SVOPL	pLoF	7	138596419	G	A	0.0003682	0.0001853	0.0004459	8097	19064	0.0482	0.0384	0.525	0.196	1.404	0.199159
BD	chr6:49492214:C:G	CENPQ	pLoF	chr6	49492214	C	G	0.0001767	5.889e-05	0.0002272	8490	19806	0.002	0.001	0.403	0.101	1.613	0.199195
BD	7:117587829:G:A	CFTR	damaging_missense	7	117587829	G	A	0.0001944	0.0002944	0.0001515	8493	19805	0.0016	0.0011	2.375	0.634	8.898	0.199223
BD	chr10:101584672:C:T	POLL	pLoF	chr10	101584672	C	T	0.0001767	5.884e-05	0.0002272	8497	19802	0.0012	0.0012	0.403	0.101	1.613	0.199262
BD	chr6:116806729:AC:A	GPRC6A	pLoF	chr6	116806729	AC	A	3.529e-05	0	5.044e-05	8507	19826	0	0	0.159	0.01	2.631	0.199307
BD	chr15:59689390:G:GA	BNIP2	pLoF	chr15	59689390	G	GA	0.0001943	0.0002943	0.0001514	8494	19809	0.0015	0.0009	2.376	0.634	8.905	0.199343
BD	chr15:59689391:G:GGCGTGGCGGCGGC	BNIP2	pLoF	chr15	59689391	G	GGCGTGGCGGCGGC	0.0001942	0.000294	0.0001514	8502	19818	0.0006	0.0004	2.376	0.634	8.905	0.199343
BD	chr4:766039:C:T	PCGF3	damaging_missense	chr4	766039	C	T	5.484e-05	0.0001226	2.605e-05	8158	19195	0.041	0.0318	4.951	0.43	56.968	0.199384
BD	chr20:34987886:T:C	MYH7B	damaging_missense	chr20	34987886	T	C	0.0001779	5.931e-05	0.0002286	8430	19683	0.0091	0.0072	0.404	0.101	1.613	0.199417
BD	chr17:776909:TGTAA:T	GLOD4	pLoF	chr17	776909	TGTAA	T	7.071e-05	0	0.000101	8485	19800	0.0026	0.0013	0.241	0.028	2.116	0.19942
BD	chr13:32337055:TC:T	BRCA2	pLoF	chr13	32337055	TC	T	7.059e-05	0	0.0001009	8507	19825	0	0.0001	0.241	0.028	2.116	0.199438
BD	chr6:136924217:G:T	SLC35D3	damaging_missense	chr6	136924217	G	T	0.0001766	5.881e-05	0.0002271	8502	19812	0.0006	0.0007	0.404	0.101	1.614	0.19947
BD	chr1:248626807:CAG:C	OR2T11	pLoF	chr1	248626807	CAG	C	0.006381	0.006673	0.006255	8317	19423	0.0223	0.0203	1.148	0.93	1.418	0.19948
BD	chr17:10497856:A:G	MYH1	damaging_missense	chr17	10497856	A	G	0.0002131	0.000296	0.0001776	8446	19705	0.0072	0.0061	2.348	0.637	8.654	0.199549
BD	chr4:87114562:G:GC	AFF1	pLoF	chr4	87114562	G	GC	5.356e-05	0.0001195	2.546e-05	8369	19636	0.0162	0.0096	4.946	0.43	56.896	0.199591
BD	chr19:35248945:TC:T	LSR	pLoF	chr19	35248945	TC	T	7.098e-05	0	0.0001013	8427	19750	0.0094	0.0038	0.241	0.027	2.122	0.199636
BD	chr10:86138884:G:A	GRID1	damaging_missense	chr10	86138884	G	A	0.0001596	5.921e-05	0.0002026	8444	19744	0.0074	0.0041	0.392	0.094	1.64	0.199677
BD	chr10:47325502:C:G	GDF2	damaging_missense	chr10	47325502	C	G	0.0002648	0.0001176	0.0003279	8503	19822	0.0005	0.0002	0.477	0.153	1.48	0.199764
BD	chr17:63834304:G:A	SMARCD2	pLoF	chr17	63834304	G	A	0.0002666	0.0001184	0.0003302	8448	19684	0.0069	0.0072	0.477	0.154	1.479	0.199769
BD	chr10:16764390:C:T	RSU1	damaging_missense	chr10	16764390	C	T	0.000107	0.0001786	7.641e-05	8400	19631	0.0126	0.0098	3.276	0.534	20.09	0.199787
BD	chr10:100916953:C:T	SLF2	pLoF	chr10	100916953	C	T	5.294e-05	0	7.566e-05	8506	19826	0.0001	0	0.21	0.019	2.28	0.199794
BD	chr11:65645012:G:A	SIPA1	damaging_missense	chr11	65645012	G	A	7.099e-05	0	0.0001013	8437	19734	0.0082	0.0046	0.241	0.027	2.121	0.199832
BD	chr11:69675227:G:A	LTO1	pLoF	chr11	69675227	G	A	7.2e-05	0	0.0001025	8275	19503	0.0273	0.0163	0.241	0.027	2.121	0.199853
BD	chr8:35684636:G:T	UNC5D	damaging_missense	chr8	35684636	G	T	0.000106	0.0001765	7.572e-05	8500	19809	0.0008	0.0009	3.271	0.534	20.029	0.199952
BD	chr6:35292588:CG:C	ZNF76	pLoF	chr6	35292588	CG	C	0.0005401	0.0003004	0.0006427	8323	19450	0.0216	0.019	0.6	0.275	1.31	0.200021
BD	chr10:80166978:T:A	ANXA11	damaging_missense	chr10	80166978	T	A	7.259e-05	0	0.0001034	8206	19346	0.0354	0.0242	0.242	0.028	2.123	0.200188
BD	chr3:122414990:G:GACCC	WDR5B	pLoF	chr3	122414990	G	GACCC	0.0001765	5.878e-05	0.000227	8507	19826	0	0	0.404	0.101	1.617	0.200264
BD	chr19:47694455:CAG:C	BICRA	pLoF	chr19	47694455	CAG	C	7.192e-05	0	0.0001025	8290	19519	0.0255	0.0155	0.24	0.027	2.132	0.200276
BD	chr17:47839444:C:A	SCRN2	pLoF	chr17	47839444	C	A	0.0004978	0.0005931	0.000457	8430	19692	0.0091	0.0068	1.754	0.742	4.145	0.200376
BD	chr4:72414928:G:T	ADAMTS3	damaging_missense	chr4	72414928	G	T	7.06e-05	0	0.0001009	8507	19823	0	0.0002	0.242	0.028	2.124	0.200451
BD	chr19:42314641:G:C	TMEM145	damaging_missense	chr19	42314641	G	C	8.829e-05	0	0.0001262	8500	19816	0.0008	0.0005	0.26	0.033	2.044	0.200465
BD	chr2:219514400:GCTCA:G	ASIC4	pLoF	chr2	219514400	GCTCA	G	0.003275	0.003779	0.00306	8467	19774	0.0047	0.0026	1.227	0.897	1.68	0.200489
BD	chr9:137114523:C:A	DPP7	damaging_missense	chr9	137114523	C	A	7.119e-05	0	0.0001015	8398	19697	0.0128	0.0065	0.242	0.028	2.125	0.200489
BD	chr19:55200438:C:T	PTPRH	pLoF	chr19	55200438	C	T	7.103e-05	0	0.0001015	8445	19711	0.0073	0.0058	0.242	0.027	2.126	0.200492
BD	chr6:83594475:A:G	SNAP91	damaging_missense	chr6	83594475	A	G	7.1e-05	0	0.0001014	8449	19719	0.0068	0.0054	0.241	0.027	2.127	0.200553
BD	chr1:37754367:C:T	EPHA10	damaging_missense	chr1	37754367	C	T	7.146e-05	0	0.0001019	8355	19634	0.0179	0.0097	0.241	0.027	2.129	0.200625
BD	chr13:77640710:C:T	SCEL	pLoF	chr13	77640710	C	T	0.0004075	0.0002363	0.0004809	8465	19755	0.0049	0.0036	0.555	0.225	1.367	0.200652
BD	chr1:20654361:G:T	DDOST	damaging_missense	chr1	20654361	G	T	7.165e-05	0	0.0001021	8333	19580	0.0204	0.0124	0.242	0.028	2.127	0.200681
BD	chr16:87645026:C:T	JPH3	damaging_missense	chr16	87645026	C	T	7.102e-05	0	0.0001014	8436	19724	0.0083	0.0051	0.241	0.027	2.13	0.200761
BD	7:55923212:G:A	AC092647.5	pLoF	7	55923212	G	A	0.0001771	5.904e-05	0.0002278	8469	19758	0.0045	0.0034	0.404	0.101	1.619	0.200789
BD	chr10:86665725:A:AT	OPN4	pLoF	chr10	86665725	A	AT	0.001949	0.002184	0.001849	8242	19466	0.0312	0.0182	1.319	0.863	2.017	0.200866
BD	chr14:60979582:CTATT:C	TRMT5	pLoF	chr14	60979582	CTATT	C	7.059e-05	0	0.0001009	8507	19826	0	0	0.241	0.027	2.132	0.200909
BD	chr8:69589083:G:A	SULF1	damaging_missense	chr8	69589083	G	A	0.001452	0.001771	0.001315	8471	19774	0.0042	0.0026	1.364	0.848	2.195	0.200922
BD	chr14:39350153:A:AT	MIA2	pLoF	chr14	39350153	A	AT	0.001256	0.001651	0.001086	8479	19794	0.0033	0.0016	1.39	0.839	2.303	0.200987
BD	chr15:53702234:CAT:C	WDR72	pLoF	chr15	53702234	CAT	C	0.0007589	0.0009405	0.000681	8506	19823	0.0001	0.0002	1.545	0.793	3.008	0.201026
BD	chr6:39586299:T:TGC	KIF6	pLoF	chr6	39586299	T	TGC	7.068e-05	0	0.000101	8487	19808	0.0024	0.0009	0.24	0.027	2.138	0.201035
BD	chr1:145746889:GCTGA:G	RNF115	pLoF	chr1	145746889	GCTGA	G	0.000195	0.0002956	0.000152	8456	19742	0.006	0.0042	2.367	0.632	8.867	0.201094
BD	chr14:69325347:C:T	GALNT16	pLoF	chr14	69325347	C	T	5.459e-05	0	7.788e-05	8218	19260	0.034	0.0286	0.211	0.019	2.292	0.201109
BD	chr16:47641658:C:A	PHKB	damaging_missense	chr16	47641658	C	A	0.001562	0.001125	0.001749	8448	19724	0.0069	0.0051	0.738	0.464	1.176	0.201129
BD	chr11:73976853:G:A	UCP2	pLoF	chr11	73976853	G	A	7.087e-05	0	0.0001012	8467	19755	0.0047	0.0036	0.242	0.028	2.13	0.201129
BD	chr16:8811099:G:A	PMM2	damaging_missense	chr16	8811099	G	A	0.0002672	0.0001189	0.0003307	8408	19656	0.0116	0.0086	0.478	0.154	1.483	0.201136
BD	7:24710374:G:A	GSDME	pLoF	7	24710374	G	A	7.304e-05	0	0.0001041	8171	19212	0.0395	0.031	0.242	0.028	2.13	0.201214
BD	chr3:108362343:ACCGAG:A	HHLA2	pLoF	chr3	108362343	ACCGAG	A	7.136e-05	0	0.0001019	8409	19618	0.0115	0.0105	0.242	0.027	2.135	0.201361
BD	chr12:48980571:G:A	WNT1	damaging_missense	chr12	48980571	G	A	0.0001415	0.0002358	0.000101	8481	19797	0.0031	0.0015	2.707	0.587	12.478	0.201375
BD	chr1:184818775:A:G	FAM129A	damaging_missense	chr1	184818775	A	G	0.0005122	0.0006477	0.0004542	8492	19817	0.0018	0.0005	1.708	0.751	3.882	0.2014
BD	chr1:220153975:C:A	RAB3GAP2	damaging_missense	chr1	220153975	C	A	7.148e-05	0	0.000102	8374	19605	0.0156	0.0112	0.242	0.027	2.136	0.201449
BD	chr4:148071995:C:T	ARHGAP10	pLoF	chr4	148071995	C	T	0.0001963	0.000298	0.0001529	8390	19626	0.0138	0.0101	2.363	0.632	8.84	0.201505
BD	chr9:136800002:G:GAAGA	CCDC183	pLoF	chr9	136800002	G	GAAGA	0.0009895	0.001203	0.0008985	8316	19477	0.0224	0.0176	1.468	0.814	2.646	0.201518
BD	7:45109121:CAG:C	TBRG4	pLoF	7	45109121	CAG	C	5.296e-05	0	7.569e-05	8503	19818	0.0005	0.0004	0.211	0.019	2.296	0.201519
BD	chr3:49124604:A:T	LAMB2	damaging_missense	chr3	49124604	A	T	7.06e-05	0	0.0001009	8507	19823	0	0.0002	0.242	0.028	2.134	0.201596
BD	chr9:33301310:T:G	NFX1	damaging_missense	chr9	33301310	T	G	0.001272	0.00153	0.001161	8496	19815	0.0013	0.0006	1.39	0.839	2.303	0.201707
BD	chr11:107510904:G:T	ALKBH8	damaging_missense	chr11	107510904	G	T	0.01169	0.01075	0.01209	8465	19763	0.0049	0.0032	0.895	0.755	1.061	0.201715
BD	chr4:56552548:G:A	THEGL	pLoF	chr4	56552548	G	A	0.003416	0.002893	0.003641	8470	19776	0.0043	0.0025	0.817	0.598	1.115	0.201732
BD	chr1:42545462:G:GA	CCDC30	pLoF	chr1	42545462	G	GA	5.322e-05	0.0001183	2.533e-05	8450	19737	0.0067	0.0045	4.89	0.427	55.947	0.201766
BD	chr16:57515420:G:A	CCDC102A	damaging_missense	chr16	57515420	G	A	0.0007551	0.0009617	0.000667	8319	19491	0.0221	0.0169	1.547	0.792	3.022	0.201798
BD	chr3:146600404:G:A	PLSCR5	pLoF	chr3	146600404	G	A	0.0001765	5.883e-05	0.000227	8499	19822	0.0009	0.0002	0.405	0.101	1.622	0.201817
BD	chr16:67255086:C:A	SLC9A5	damaging_missense	chr16	67255086	C	A	0.01204	0.01237	0.0119	8449	19748	0.0068	0.0039	0.9	0.765	1.058	0.201893
BD	chr2:96327654:C:CA	ITPRIPL1	pLoF	chr2	96327654	C	CA	5.295e-05	0.0001176	2.522e-05	8504	19823	0.0004	0.0002	4.864	0.428	55.238	0.201908
BD	chr19:40739514:G:A	ITPKC	damaging_missense	chr19	40739514	G	A	0.0002486	0.0001185	0.0003043	8442	19717	0.0076	0.0055	0.471	0.148	1.497	0.201923
BD	chr2:61876951:A:G	CCT4	damaging_missense	chr2	61876951	A	G	7.063e-05	0	0.0001009	8499	19816	0.0009	0.0005	0.242	0.027	2.142	0.201962
BD	chr3:150928094:G:A	CLRN1	pLoF	chr3	150928094	G	A	0.0001765	5.878e-05	0.000227	8506	19826	0.0001	0	0.405	0.101	1.623	0.202071
BD	chr17:10398875:G:A	MYH8	pLoF	chr17	10398875	G	A	7.224e-05	0	0.000103	8269	19416	0.028	0.0207	0.242	0.027	2.139	0.202179
BD	chr1:202160591:G:A	PTPN7	pLoF	chr1	202160591	G	A	7.084e-05	0	0.0001012	8464	19767	0.0051	0.003	0.243	0.028	2.138	0.202189
BD	chr5:95414083:C:T	FAM81B	pLoF	chr5	95414083	C	T	0.03358	0.03798	0.03169	8492	19801	0.0018	0.0013	1.067	0.966	1.179	0.20219
BD	chr5:13883090:ACTGT:A	DNAH5	pLoF	chr5	13883090	ACTGT	A	7.086e-05	0	0.0001012	8459	19766	0.0056	0.003	0.242	0.027	2.141	0.202255
BD	chr6:44172317:T:TGGCTGCC	CAPN11	pLoF	chr6	44172317	T	TGGCTGCC	0.05313	0.05129	0.05391	8383	19633	0.0146	0.0097	0.948	0.874	1.029	0.202282
BD	chr14:60723456:T:C	SIX4	damaging_missense	chr14	60723456	T	C	0.0004685	0.0006135	0.0004081	8150	19601	0.042	0.0114	1.758	0.739	4.184	0.202341
BD	chr11:64750574:G:T	PYGM	damaging_missense	chr11	64750574	G	T	0.0003571	0.0001789	0.0004331	8383	19624	0.0146	0.0102	0.527	0.197	1.411	0.202373
BD	chr8:28160289:G:A	ELP3	damaging_missense	chr8	28160289	G	A	0.0002294	0.0001176	0.0002774	8505	19824	0.0002	0.0001	0.465	0.143	1.51	0.20238
BD	chr2:224841819:GA:G	DOCK10	pLoF	chr2	224841819	GA	G	0.0001767	5.889e-05	0.0002273	8490	19801	0.002	0.0013	0.406	0.101	1.624	0.202435
BD	chr22:30416398:G:A	AC004832.3	damaging_missense	chr22	30416398	G	A	0.003872	0.003713	0.003941	8484	19793	0.0027	0.0017	0.83	0.623	1.106	0.202464
BD	chr10:98393017:CT:C	PYROXD2	pLoF	chr10	98393017	CT	C	0.0001061	0.0001767	7.583e-05	8490	19782	0.002	0.0022	3.246	0.531	19.848	0.202467
BD	chr10:22209019:AG:A	EBLN1	pLoF	chr10	22209019	AG	A	0.0001412	0.0002351	0.0001009	8506	19825	0.0001	0.0001	2.477	0.614	9.996	0.202474
BD	chr10:84203104:T:A	CDHR1	damaging_missense	chr10	84203104	T	A	0.0001805	6.031e-05	0.0002319	8291	19403	0.0254	0.0213	0.406	0.101	1.625	0.202504
BD	chr2:181494782:C:T	ITGA4	pLoF	chr2	181494782	C	T	7.079e-05	0	0.0001011	8470	19783	0.0043	0.0022	0.243	0.028	2.141	0.202505
BD	chr1:156384556:T:TCC	RHBG	pLoF	chr1	156384556	T	TCC	0.002839	0.002388	0.003032	8167	19129	0.04	0.0352	0.798	0.563	1.129	0.202603
BD	chr16:56894558:T:A	SLC12A3	damaging_missense	chr16	56894558	T	A	0.0002678	0.0001194	0.0003312	8374	19627	0.0156	0.01	0.479	0.154	1.487	0.202632
BD	chr10:77982195:C:G	POLR3A	damaging_missense	chr10	77982195	C	G	9.05e-05	0	0.0001291	8259	19365	0.0292	0.0232	0.263	0.034	2.054	0.202687
BD	chr16:3602230:C:A	SLX4	pLoF	chr16	3602230	C	A	0.002216	0.002778	0.001976	8459	19740	0.0056	0.0043	1.28	0.875	1.872	0.202689
BD	chr12:27488475:GC:G	SMCO2	pLoF	chr12	27488475	GC	G	0.0003015	0.000414	0.0002533	8455	19740	0.0061	0.0043	2.005	0.687	5.851	0.202737
BD	chr8:124049752:T:C	FER1L6	damaging_missense	chr8	124049752	T	C	7.111e-05	0	0.0001016	8443	19682	0.0075	0.0073	0.243	0.028	2.144	0.20275
BD	chr1:202150387:G:A	PTPN7	pLoF	chr1	202150387	G	A	0.001534	0.001271	0.001646	8258	19440	0.0293	0.0195	0.74	0.466	1.176	0.202862
BD	chr22:37805684:G:A	H1F0	damaging_missense	chr22	37805684	G	A	3.531e-05	0	5.046e-05	8501	19817	0.0007	0.0005	0.162	0.01	2.671	0.202983
BD	chr14:39096037:G:A	SEC23A	pLoF	chr14	39096037	G	A	7.068e-05	0	0.000101	8492	19805	0.0018	0.0011	0.243	0.028	2.144	0.202999
BD	chr8:109271079:C:A	NUDCD1	pLoF	chr8	109271079	C	A	7.066e-05	0	0.000101	8496	19810	0.0013	0.0008	0.243	0.027	2.147	0.203
BD	chr3:9668732:C:T	MTMR14	damaging_missense	chr3	9668732	C	T	0.0001078	0.0001804	7.687e-05	8313	19514	0.0228	0.0157	3.239	0.53	19.794	0.203074
BD	7:152110586:G:A	GALNT11	damaging_missense	7	152110586	G	A	7.092e-05	0	0.0001012	8448	19754	0.0069	0.0036	0.243	0.027	2.147	0.203103
BD	chr12:100218497:C:T	ACTR6	damaging_missense	chr12	100218497	C	T	0.0003179	0.0001766	0.0003784	8494	19821	0.0015	0.0003	0.519	0.189	1.426	0.203135
BD	chr18:24368326:G:T	OSBPL1A	pLoF	chr18	24368326	G	T	0.0001414	5.897e-05	0.0001767	8479	19805	0.0033	0.0011	0.384	0.088	1.677	0.203156
BD	chr12:55026916:TA:T	NEUROD4	pLoF	chr12	55026916	TA	T	5.297e-05	0.0001176	2.523e-05	8504	19815	0.0004	0.0006	4.844	0.426	55.042	0.203187
BD	chr10:11763413:C:T	ECHDC3	pLoF	chr10	11763413	C	T	0.0001949	0.0002953	0.0001519	8465	19754	0.0049	0.0036	2.356	0.629	8.817	0.203295
BD	chr2:182983360:G:A	NCKAP1	damaging_missense	chr2	182983360	G	A	7.106e-05	0	0.0001015	8441	19705	0.0078	0.0061	0.243	0.027	2.15	0.203347
BD	chr1:84565890:C:T	CTBS	pLoF	chr1	84565890	C	T	7.096e-05	0	0.0001012	8427	19757	0.0094	0.0035	0.243	0.027	2.15	0.203409
BD	chr12:31091801:T:C	DDX11	damaging_missense	chr12	31091801	T	C	0.0002882	0.000422	0.0002311	8293	19469	0.0252	0.018	2.018	0.684	5.955	0.203409
BD	chr16:53656556:TTTCCATC:T	RPGRIP1L	pLoF	chr16	53656556	TTTCCATC	T	7.067e-05	0	0.000101	8494	19805	0.0015	0.0011	0.242	0.027	2.156	0.20371
BD	chr6:30898103:G:C	DDR1	damaging_missense	chr6	30898103	G	C	0.0005825	0.0007644	0.0005045	8503	19822	0.0005	0.0002	1.609	0.773	3.349	0.203717
BD	7:138656474:G:A	SVOPL	pLoF	7	138656474	G	A	0.001489	0.001122	0.001646	8466	19748	0.0048	0.0039	0.735	0.457	1.182	0.203845
BD	chr11:63297663:C:T	SLC22A10	pLoF	chr11	63297663	C	T	0.0001059	0.0001763	7.568e-05	8507	19821	0	0.0003	3.235	0.529	19.786	0.203873
BD	chr9:2643939:A:G	VLDLR	damaging_missense	chr9	2643939	A	G	7.118e-05	0	0.0001017	8426	19672	0.0095	0.0078	0.244	0.028	2.152	0.203904
BD	chr17:19380974:G:A	MAPK7	damaging_missense	chr17	19380974	G	A	7.063e-05	0	0.000101	8506	19811	0.0001	0.0008	0.242	0.027	2.159	0.203906
BD	chr5:134350418:G:A	CDKL3	pLoF	chr5	134350418	G	A	5.327e-05	0.0001187	2.534e-05	8427	19731	0.0094	0.0048	4.826	0.426	54.732	0.203947
BD	chr19:42199818:G:A	DEDD2	damaging_missense	chr19	42199818	G	A	5.374e-05	0	7.668e-05	8352	19561	0.0182	0.0134	0.213	0.02	2.318	0.203956
BD	chr12:6522038:G:A	NCAPD2	pLoF	chr12	6522038	G	A	0.000571	0.0003574	0.0006624	8394	19626	0.0133	0.0101	0.607	0.281	1.312	0.203995
BD	chr22:25690280:G:A	GRK3	damaging_missense	chr22	25690280	G	A	7.162e-05	0	0.0001022	8364	19560	0.0168	0.0134	0.243	0.027	2.157	0.204017
BD	chr1:235731175:G:T	LYST	damaging_missense	chr1	235731175	G	T	7.083e-05	0	0.0001012	8474	19761	0.0039	0.0033	0.244	0.028	2.153	0.204023
BD	chr17:42903947:C:T	G6PC	damaging_missense	chr17	42903947	C	T	0.0003611	0.000484	0.0003088	8265	19429	0.0284	0.02	1.899	0.706	5.111	0.204083
BD	chr11:112217854:G:C	BCO2	damaging_missense	chr11	112217854	G	C	0.0003053	0.000422	0.0002558	8294	19543	0.025	0.0143	2.001	0.686	5.834	0.204095
BD	chr12:110880037:GA:G	CCDC63	pLoF	chr12	110880037	GA	G	7.092e-05	0	0.0001013	8456	19746	0.006	0.004	0.244	0.028	2.153	0.20418
BD	chr20:20191341:G:A	CFAP61	pLoF	chr20	20191341	G	A	8.92e-05	0.0001789	5.092e-05	8386	19640	0.0142	0.0094	3.381	0.516	22.173	0.204201
BD	chr17:8289059:G:T	RANGRF	pLoF	chr17	8289059	G	T	0.002608	0.0032	0.002355	8437	19743	0.0082	0.0042	1.254	0.884	1.778	0.204206
BD	chr2:111824989:A:C	ANAPC1	damaging_missense	chr2	111824989	A	C	0.007099	0.006291	0.007446	8504	19809	0.0004	0.0009	0.869	0.7	1.079	0.204247
BD	chr12:41572827:T:G	PDZRN4	damaging_missense	chr12	41572827	T	G	0.0004236	0.000588	0.0003531	8504	19823	0.0004	0.0002	1.768	0.733	4.264	0.204285
BD	chrX:119073881:CCG:C	AL772284.2	pLoF	chrX	119073881	CCG	C	0.004532	0.003571	0.004943	8401	19622	0.0125	0.0103	0.855	0.67	1.089	0.204303
BD	chr17:19555262:T:TAGTTG	SLC47A1	pLoF	chr17	19555262	T	TAGTTG	0.000497	0.000652	0.0004308	8436	19731	0.0083	0.0048	1.707	0.747	3.899	0.204388
BD	chr2:28914207:T:TGGCA	WDR43	pLoF	chr2	28914207	T	TGGCA	7.089e-05	0	0.0001013	8461	19752	0.0054	0.0037	0.244	0.027	2.158	0.204427
BD	chr9:124809885:T:C	OLFML2A	damaging_missense	chr9	124809885	T	C	0.0006737	0.000414	0.000785	8455	19746	0.0061	0.004	0.629	0.307	1.287	0.204431
BD	chr4:52920727:G:A	SCFD2	pLoF	chr4	52920727	G	A	5.338e-05	0.0001188	2.541e-05	8418	19680	0.0105	0.0074	4.813	0.425	54.495	0.204441
BD	chr4:86734339:T:A	PTPN13	pLoF	chr4	86734339	T	A	7.077e-05	0	0.0001011	8481	19778	0.0031	0.0024	0.244	0.027	2.158	0.204443
BD	chr1:223747049:G:A	CAPN2	damaging_missense	chr1	223747049	G	A	0.0004454	0.0002382	0.0005339	8395	19668	0.0132	0.008	0.563	0.232	1.367	0.20445
BD	chr17:34958688:G:A	CCT6B	pLoF	chr17	34958688	G	A	7.106e-05	0	0.0001014	8421	19726	0.0101	0.005	0.243	0.027	2.159	0.204463
BD	chr19:1461047:G:A	APC2	damaging_missense	chr19	1461047	G	A	7.087e-05	0	0.0001013	8467	19752	0.0047	0.0037	0.244	0.027	2.158	0.204472
BD	chr19:37739052:T:TA	ZNF573	pLoF	chr19	37739052	T	TA	1.765e-05	5.878e-05	0	8507	19826	0	0	13.708	0.24	782.589	0.204554
BD	chr12:132701317:GGC:G	PXMP2	pLoF	chr12	132701317	GGC	G	7.125e-05	0	0.0001017	8411	19658	0.0113	0.0085	0.244	0.028	2.157	0.204602
BD	chr12:6843951:CCACGAGTCGGA:C	GNB3	pLoF	chr12	6843951	CCACGAGTCGGA	C	7.133e-05	0	0.0001019	8405	19632	0.012	0.0098	0.244	0.028	2.157	0.204653
BD	chr13:45396012:A:G	SLC25A30	damaging_missense	chr13	45396012	A	G	0.001908	0.001472	0.002095	8493	19809	0.0016	0.0009	0.762	0.5	1.16	0.204676
BD	chr17:19019714:G:A	SLC5A10	damaging_missense	chr17	19019714	G	A	0.001643	0.001294	0.001792	8500	19809	0.0008	0.0009	0.747	0.477	1.172	0.204689
BD	chr4:6609191:T:A	MAN2B2	damaging_missense	chr4	6609191	T	A	0.0001776	5.933e-05	0.0002282	8427	19721	0.0094	0.0053	0.406	0.101	1.635	0.204785
BD	chr3:44901671:T:C	TGM4	damaging_missense	chr3	44901671	T	C	7.087e-05	0	0.0001012	8465	19755	0.0049	0.0036	0.244	0.028	2.159	0.204867
BD	chr11:77116228:C:T	CAPN5	damaging_missense	chr11	77116228	C	T	0.0001993	6.064e-05	0.0002583	8246	19354	0.0307	0.0238	0.452	0.132	1.543	0.204904
BD	chr2:237821360:AAC:A	RBM44	pLoF	chr2	237821360	AAC	A	0.0003353	0.0001763	0.0004036	8507	19824	0	0.0001	0.525	0.194	1.422	0.204946
BD	7:8751119:A:C	NXPH1	damaging_missense	7	8751119	A	C	5.295e-05	0.0001176	2.522e-05	8505	19823	0.0002	0.0002	4.807	0.424	54.532	0.205084
BD	chr17:41422807:G:A	KRT37	pLoF	chr17	41422807	G	A	0.1606	0.1606	0.1607	8468	19713	0.0046	0.0057	0.969	0.922	1.018	0.205123
BD	chr14:103941561:TA:T	RD3L	pLoF	chr14	103941561	TA	T	0.0002118	5.878e-05	0.0002774	8507	19826	0	0	0.458	0.137	1.532	0.2052
BD	chr16:89198651:C:T	SLC22A31	pLoF	chr16	89198651	C	T	7.079e-05	0	0.0001011	8476	19778	0.0036	0.0024	0.244	0.028	2.164	0.205245
BD	chr18:3452224:CT:C	TGIF1	pLoF	chr18	3452224	CT	C	0.2659	0.2656	0.2661	8483	19783	0.0028	0.0022	0.974	0.935	1.015	0.205271
BD	chr17:75594740:G:T	MYO15B	pLoF	chr17	75594740	G	T	0.0004413	0.0005879	0.0003783	8505	19823	0.0002	0.0002	1.758	0.734	4.21	0.205297
BD	chr16:89850366:G:C	SPIRE2	damaging_missense	chr16	89850366	G	C	7.061e-05	0	0.0001009	8503	19821	0.0005	0.0003	0.244	0.028	2.164	0.205324
BD	chr11:47448079:G:T	RAPSN	damaging_missense	chr11	47448079	G	T	0.0005839	0.0007662	0.0005057	8483	19776	0.0028	0.0025	1.628	0.766	3.463	0.205364
BD	chr4:87322631:C:T	HSD17B13	pLoF	chr4	87322631	C	T	0.0003373	0.0004737	0.0002789	8444	19723	0.0074	0.0052	1.905	0.702	5.166	0.205437
BD	7:4916024:C:T	MMD2	damaging_missense	7	4916024	C	T	0.0001075	0.0001799	7.661e-05	8336	19580	0.0201	0.0124	3.218	0.527	19.643	0.205472
BD	chr8:47595849:T:C	SPIDR	damaging_missense	chr8	47595849	T	C	7.062e-05	0	0.0001009	8503	19818	0.0005	0.0004	0.244	0.028	2.165	0.205474
BD	chr4:40893327:A:T	APBB2	damaging_missense	chr4	40893327	A	T	0.000407	0.0005306	0.000354	8481	19774	0.0031	0.0026	1.814	0.721	4.561	0.20557
BD	chr4:73742462:T:TA	CXCL8	pLoF	chr4	73742462	T	TA	0.001983	0.001476	0.0022	8471	19776	0.0042	0.0025	0.764	0.503	1.159	0.205578
BD	chr21:41839690:C:G	PRDM15	damaging_missense	chr21	41839690	C	G	1.767e-05	5.889e-05	0	8491	19804	0.0019	0.0011	13.61	0.239	775.567	0.205597
BD	chr16:1775040:G:A	EME2	pLoF	chr16	1775040	G	A	7.171e-05	0	0.0001023	8346	19545	0.0189	0.0142	0.243	0.027	2.172	0.205633
BD	chr11:6601372:CAT:C	RRP8	pLoF	chr11	6601372	CAT	C	7.063e-05	0	0.0001009	8501	19814	0.0007	0.0006	0.243	0.027	2.174	0.205644
BD	chr5:58494981:GAT:G	GAPT	pLoF	chr5	58494981	GAT	G	5.295e-05	0.0001176	2.522e-05	8506	19824	0.0001	0.0001	4.792	0.423	54.266	0.205705
BD	chr1:114604971:AT:A	DENND2C	pLoF	chr1	114604971	AT	A	7.07e-05	0	0.000101	8494	19793	0.0015	0.0017	0.243	0.027	2.173	0.205715
BD	chr20:49228808:C:T	DDX27	damaging_missense	chr20	49228808	C	T	7.091e-05	0	0.0001013	8455	19748	0.0061	0.0039	0.244	0.027	2.17	0.205771
BD	chr20:25476889:GAT:G	NINL	pLoF	chr20	25476889	GAT	G	7.063e-05	0	0.0001009	8499	19818	0.0009	0.0004	0.244	0.027	2.172	0.205803
BD	chr12:57470692:CA:C	GLI1	pLoF	chr12	57470692	CA	C	0.0001412	0.0002352	0.0001009	8505	19824	0.0002	0.0001	2.677	0.582	12.313	0.205823
BD	chr20:21706714:A:C	PAX1	damaging_missense	chr20	21706714	A	C	0.0002471	0.0001176	0.0003026	8507	19825	0	0.0001	0.475	0.15	1.506	0.205825
BD	chr18:36126651:C:CTGAGTGATGCTCATGGTCTGAGTGACGCTCATGGTCTGAGTGATGCTCGTGG	SLC39A6	pLoF	chr18	36126651	C	CTGAGTGATGCTCATGGTCTGAGTGACGCTCATGGTCTGAGTGATGCTCGTGG	0.0007237	0.0004703	0.0008324	8506	19822	0.0001	0.0002	0.65	0.334	1.267	0.205839
BD	chr16:67930439:GAC:G	CTRL	pLoF	chr16	67930439	GAC	G	1.766e-05	5.881e-05	0	8502	19816	0.0006	0.0005	13.585	0.239	773.602	0.205848
BD	chr5:90683628:T:A	ADGRV1	damaging_missense	chr5	90683628	T	A	0.0003531	0.0001764	0.000429	8503	19815	0.0005	0.0006	0.529	0.198	1.418	0.205916
BD	chr12:39626341:A:T	C12orf40	damaging_missense	chr12	39626341	A	T	7.108e-05	0	0.0001014	8406	19731	0.0119	0.0048	0.244	0.027	2.17	0.205924
BD	chr3:15579948:A:AG	HACL1	pLoF	chr3	15579948	A	AG	7.117e-05	0	0.0001017	8428	19674	0.0093	0.0077	0.244	0.027	2.172	0.205934
BD	chr8:24384592:GGTAC:G	ADAMDEC1	pLoF	chr8	24384592	GGTAC	G	5.316e-05	0.0001182	2.53e-05	8459	19759	0.0056	0.0034	4.787	0.423	54.18	0.205947
BD	chr11:6498841:CT:C	DNHD1	pLoF	chr11	6498841	CT	C	0.001448	0.001235	0.001539	8504	19814	0.0004	0.0006	0.738	0.461	1.181	0.206008
BD	chr6:26156621:CAGCCGCATCA:C	HIST1H1E	pLoF	chr6	26156621	CAGCCGCATCA	C	5.294e-05	0.0001176	2.522e-05	8507	19826	0	0	4.786	0.423	54.174	0.20601
BD	chr14:94614532:GA:G	SERPINA3	pLoF	chr14	94614532	GA	G	0.0009018	0.0005889	0.001036	8490	19787	0.002	0.002	0.671	0.361	1.246	0.206092
BD	chrX:81276997:A:C	SH3BGRL	damaging_missense	chrX	81276997	A	C	0.0001065	0	0.0001521	8448	19722	0.0069	0.0052	0.362	0.075	1.748	0.206139
BD	chr16:70837703:C:T	HYDIN	damaging_missense	chr16	70837703	C	T	7.075e-05	0	0.000101	8474	19794	0.0039	0.0016	0.244	0.027	2.173	0.206188
BD	chr1:46935623:G:A	CYP4A11	pLoF	chr1	46935623	G	A	0.0008551	0.0006703	0.0009338	8205	19276	0.0355	0.0277	0.671	0.362	1.245	0.206192
BD	chr15:89666940:A:C	PLIN1	damaging_missense	chr15	89666940	A	C	0.0003946	0.0002402	0.0004603	8327	19551	0.0212	0.0139	0.555	0.222	1.383	0.206207
BD	chr6:149400645:ATG:A	SUMO4	pLoF	chr6	149400645	ATG	A	0.0003353	0.0001763	0.0004036	8507	19823	0	0.0002	0.526	0.194	1.425	0.20622
BD	chr16:70479224:C:T	FUK	pLoF	chr16	70479224	C	T	7.091e-05	0	0.0001013	8461	19742	0.0054	0.0042	0.243	0.027	2.178	0.20628
BD	chr12:7191683:T:G	PEX5	damaging_missense	chr12	7191683	T	G	7.099e-05	0	0.0001014	8448	19724	0.0069	0.0051	0.244	0.027	2.175	0.206297
BD	chr15:51058400:C:G	TNFAIP8L3	damaging_missense	chr15	51058400	C	G	7.065e-05	0	0.0001009	8492	19816	0.0018	0.0005	0.244	0.027	2.175	0.206313
BD	chr3:20170801:CCTCTT:C	SGO1	pLoF	chr3	20170801	CCTCTT	C	5.298e-05	0.0001177	2.523e-05	8497	19814	0.0012	0.0006	4.774	0.423	53.938	0.206319
BD	chr10:23193814:A:C	PTF1A	damaging_missense	chr10	23193814	A	C	0.0001765	5.879e-05	0.000227	8505	19821	0.0002	0.0003	0.408	0.101	1.639	0.206349
BD	chr11:62786785:C:T	TAF6L	damaging_missense	chr11	62786785	C	T	0.0009531	0.0006467	0.001084	8505	19825	0.0002	0.0001	0.68	0.374	1.237	0.206391
BD	chr1:117116622:TTCTTA:T	TRIM45	pLoF	chr1	117116622	TTCTTA	T	0.000346	0.0001841	0.0004143	8146	19308	0.0424	0.0261	0.525	0.194	1.426	0.206399
BD	chr1:53090797:TG:T	SLC1A7	pLoF	chr1	53090797	TG	T	0.0003003	0.0001176	0.0003787	8500	19806	0.0008	0.001	0.489	0.161	1.484	0.206411
BD	chr1:153614905:T:TC	S100A14	pLoF	chr1	153614905	T	TC	5.372e-05	0	7.66e-05	8340	19581	0.0196	0.0124	0.214	0.02	2.34	0.206445
BD	7:35244965:A:G	TBX20	damaging_missense	7	35244965	A	G	0.0006974	0.0008991	0.0006116	8342	19620	0.0194	0.0104	1.565	0.781	3.133	0.206449
BD	chr12:112868439:C:T	RPH3A	damaging_missense	chr12	112868439	C	T	0.0001794	5.987e-05	0.0002305	8351	19521	0.0183	0.0154	0.408	0.101	1.64	0.206492
BD	chr15:69033266:A:C	NOX5	damaging_missense	chr15	69033266	A	C	0.003295	0.00367	0.003135	8446	19775	0.0072	0.0026	1.226	0.894	1.683	0.206496
BD	chr5:149350929:T:C	GRPEL2	damaging_missense	chr5	149350929	T	C	7.094e-05	0	0.0001013	8454	19737	0.0062	0.0045	0.245	0.028	2.174	0.206582
BD	chr12:80296955:CA:C	OTOGL	pLoF	chr12	80296955	CA	C	0.000389	0.0005312	0.0003282	8472	19807	0.0041	0.001	1.818	0.719	4.6	0.206621
BD	7:75738808:C:G	HIP1	damaging_missense	7	75738808	C	G	7.353e-05	0	0.0001045	8054	19145	0.0532	0.0344	0.244	0.027	2.177	0.206663
BD	chr6:42178305:A:G	GUCA1A	damaging_missense	chr6	42178305	A	G	0.0008214	0.0005976	0.0009168	8367	19633	0.0165	0.0097	0.665	0.353	1.253	0.206693
BD	chr11:992512:G:C	AP2A2	damaging_missense	chr11	992512	G	C	7.064e-05	0	0.0001009	8497	19817	0.0012	0.0005	0.245	0.027	2.177	0.206734
BD	chrX:23335149:C:G	PTCHD1	damaging_missense	chrX	23335149	C	G	0.0001101	0	0.0001562	8048	19205	0.054	0.0313	0.359	0.073	1.761	0.206838
BD	7:135684146:C:T	SLC13A4	damaging_missense	7	135684146	C	T	7.112e-05	0	0.0001015	8421	19700	0.0101	0.0064	0.245	0.028	2.177	0.206869
BD	chr9:136455600:C:T	SEC16A	pLoF	chr9	136455600	C	T	0.001395	0.001136	0.001506	8360	19592	0.0173	0.0118	0.732	0.45	1.189	0.206885
BD	chr4:99558171:G:A	TRMT10A	pLoF	chr4	99558171	G	A	0.000283	0.0001178	0.0003538	8489	19783	0.0021	0.0022	0.487	0.159	1.489	0.206916
BD	chr2:189795860:C:T	PMS1	damaging_missense	chr2	189795860	C	T	0.003513	0.00288	0.003785	8506	19817	0.0001	0.0005	0.82	0.602	1.116	0.206919
BD	chr12:100212281:CAT:C	ACTR6	pLoF	chr12	100212281	CAT	C	7.061e-05	0	0.0001009	8504	19820	0.0004	0.0003	0.244	0.027	2.18	0.206972
BD	chr14:89967411:AC:A	TDP1	pLoF	chr14	89967411	AC	A	7.095e-05	0	0.0001014	8457	19733	0.0059	0.0047	0.244	0.027	2.18	0.206999
BD	chr6:29173702:C:T	OR2J2	pLoF	chr6	29173702	C	T	0.0001412	0.0002351	0.0001009	8507	19824	0	0.0001	2.67	0.581	12.277	0.207069
BD	chr16:21000314:G:A	DNAH3	pLoF	chr16	21000314	G	A	7.061e-05	0	0.0001009	8502	19822	0.0006	0.0002	0.244	0.027	2.182	0.207096
BD	chr5:271790:G:C	PDCD6	damaging_missense	chr5	271790	G	C	7.378e-05	0	0.000105	8063	19045	0.0522	0.0394	0.245	0.027	2.182	0.207165
BD	chr10:93316750:A:G	MYOF	damaging_missense	chr10	93316750	A	G	7.088e-05	0	0.0001012	8455	19763	0.0061	0.0032	0.244	0.027	2.184	0.207173
BD	chr14:50204409:C:G	SOS 2	damaging_missense	chr14	50204409	C	G	7.129e-05	0	0.0001015	8354	19702	0.018	0.0063	0.242	0.027	2.192	0.207236
BD	chr17:42964192:C:A	AARSD1	pLoF	chr17	42964192	C	A	0.0003542	0.000177	0.0004303	8476	19753	0.0036	0.0037	0.53	0.198	1.421	0.207274
BD	7:5316000:G:A	TNRC18	damaging_missense	7	5316000	G	A	0.0007102	0.0004915	0.0008023	8138	19319	0.0434	0.0256	0.641	0.32	1.28	0.207411
BD	chr12:57193990:C:A	LRP1	damaging_missense	chr12	57193990	C	A	0.001069	0.001308	0.0009671	8413	19647	0.0111	0.009	1.433	0.819	2.509	0.20747
BD	chr1:16930130:C:T	CROCC	pLoF	chr1	16930130	C	T	7.084e-05	0	0.0001012	8475	19758	0.0038	0.0034	0.244	0.027	2.186	0.207494
BD	chr16:84324433:C:T	WFDC1	pLoF	chr16	84324433	C	T	0.000355	0.0001778	0.0004307	8436	19735	0.0083	0.0046	0.53	0.197	1.423	0.207542
BD	chr10:133457333:TC:T	SCART1	pLoF	chr10	133457333	TC	T	0.1148	0.1104	0.1167	8357	19561	0.0176	0.0134	0.964	0.911	1.021	0.207554
BD	chr11:93181706:T:TG	SLC36A4	pLoF	chr11	93181706	T	TG	7.091e-05	0	0.0001012	8450	19755	0.0067	0.0036	0.245	0.027	2.184	0.207618
BD	chr10:310091:C:T	DIP2C	damaging_missense	chr10	310091	C	T	0.0003383	0.0001787	0.0004063	8394	19688	0.0133	0.007	0.526	0.193	1.429	0.20767
BD	chr12:14789068:G:A	WBP11	damaging_missense	chr12	14789068	G	A	0.001186	0.0008854	0.001315	8471	19765	0.0042	0.0031	0.711	0.419	1.208	0.207689
BD	chr12:33385234:G:A	SYT10	damaging_missense	chr12	33385234	G	A	7.085e-05	0	0.0001013	8477	19753	0.0035	0.0037	0.245	0.027	2.185	0.207721
BD	chr21:32582292:G:A	C21orf59-TCP10L	pLoF	chr21	32582292	G	A	0.0004968	0.0002963	0.0005824	8438	19745	0.0081	0.0041	0.588	0.257	1.343	0.207787
BD	chr3:44499746:C:G	ZNF852	damaging_missense	chr3	44499746	C	G	0.0001765	5.878e-05	0.000227	8507	19825	0	0.0001	0.409	0.102	1.644	0.207831
BD	chr8:99121317:GA:G	VPS13B	pLoF	chr8	99121317	GA	G	0.0001412	0.0002351	0.0001009	8507	19825	0	0.0001	2.662	0.58	12.211	0.207858
BD	chr12:32328320:C:T	BICD1	damaging_missense	chr12	32328320	C	T	5.295e-05	0.0001176	2.522e-05	8506	19823	0.0001	0.0002	4.754	0.42	53.82	0.207952
BD	chr12:10118525:GAC:G	CLEC7A	pLoF	chr12	10118525	GAC	G	0.0002648	0.0003528	0.000227	8504	19823	0.0004	0.0002	2.112	0.659	6.765	0.208072
BD	7:80672793:TG:T	CD36	pLoF	7	80672793	TG	T	0.0002474	0.0001177	0.000303	8495	19804	0.0014	0.0011	0.476	0.15	1.512	0.208081
BD	chr2:189795799:C:T	PMS1	pLoF	chr2	189795799	C	T	7.075e-05	0	0.0001011	8478	19789	0.0034	0.0019	0.246	0.028	2.187	0.208131
BD	chr16:31061373:G:A	ZNF668	pLoF	chr16	31061373	G	A	7.06e-05	0	0.0001009	8505	19823	0.0002	0.0002	0.245	0.028	2.187	0.208174
BD	chr5:181048254:G:A	BTNL9	pLoF	chr5	181048254	G	A	0.0001785	5.967e-05	0.0002291	8379	19639	0.015	0.0094	0.409	0.102	1.646	0.208285
BD	chr1:158844017:G:GAAAAATTATAACAAATAAAATAAGAAAACTACTAA	MNDA	pLoF	chr1	158844017	G	GAAAAATTATAACAAATAAAATAAGAAAACTACTAA	5.302e-05	0.0001178	2.525e-05	8490	19803	0.002	0.0012	4.748	0.419	53.75	0.208287
BD	chr1:19904296:TAAAAG:T	OTUD3	pLoF	chr1	19904296	TAAAAG	T	0.0001631	6.093e-05	0.0002064	8206	19383	0.0354	0.0223	0.399	0.095	1.67	0.208289
BD	chr5:176290915:T:C	SIMC1	damaging_missense	chr5	176290915	T	C	7.132e-05	0	0.0001019	8412	19632	0.0112	0.0098	0.245	0.027	2.194	0.208363
BD	chr17:75589258:C:CGTGG	MYO15B	pLoF	chr17	75589258	C	CGTGG	7.222e-05	0	0.0001028	8230	19464	0.0326	0.0183	0.245	0.027	2.19	0.208388
BD	chr17:8149627:G:A	PER1	pLoF	chr17	8149627	G	A	5.328e-05	0.0001184	2.538e-05	8447	19704	0.0071	0.0062	4.745	0.419	53.698	0.208426
BD	chr19:43184783:G:T	PSG5	pLoF	chr19	43184783	G	T	7.163e-05	0	0.0001024	8398	19522	0.0128	0.0153	0.246	0.028	2.19	0.208435
BD	chr1:225403404:G:A	LBR	pLoF	chr1	225403404	G	A	3.535e-05	0	5.052e-05	8493	19793	0.0016	0.0017	0.165	0.01	2.734	0.20844
BD	chr22:37029465:G:C	MPST	damaging_missense	chr22	37029465	G	C	7.074e-05	0	0.0001011	8490	19784	0.002	0.0021	0.245	0.027	2.193	0.208474
BD	chr16:1827271:G:A	FAHD1	pLoF	chr16	1827271	G	A	7.069e-05	0	0.000101	8496	19796	0.0013	0.0015	0.244	0.027	2.196	0.208523
BD	chr17:34320272:CA:C	CCL8	pLoF	chr17	34320272	CA	C	5.314e-05	0.0001181	2.53e-05	8465	19760	0.0049	0.0033	4.731	0.42	53.328	0.208552
BD	chr8:144394485:T:C	CPSF1	damaging_missense	chr8	144394485	T	C	7.062e-05	0	0.0001009	8503	19818	0.0005	0.0004	0.246	0.028	2.191	0.208626
BD	chr15:78533483:G:T	HYKK	damaging_missense	chr15	78533483	G	T	5.298e-05	0.0001176	2.524e-05	8503	19810	0.0005	0.0008	4.741	0.419	53.645	0.20865
BD	chr10:58786932:G:C	BICC1	damaging_missense	chr10	58786932	G	C	0.0001059	0.0001764	7.569e-05	8504	19817	0.0004	0.0005	3.182	0.524	19.335	0.208653
BD	chr1:19270876:G:A	AKR7L	pLoF	chr1	19270876	G	A	0.003788	0.004027	0.003685	8318	19402	0.0222	0.0214	1.213	0.898	1.639	0.208676
BD	chr9:15724842:C:T	CCDC171	pLoF	chr9	15724842	C	T	0.000106	0.0001764	7.574e-05	8504	19805	0.0004	0.0011	3.182	0.523	19.341	0.208787
BD	chr5:122422954:T:C	SNCAIP	damaging_missense	chr5	122422954	T	C	0.0002647	0.0001176	0.0003279	8507	19823	0	0.0002	0.482	0.154	1.505	0.208819
BD	7:11429056:G:C	THSD7A	damaging_missense	7	11429056	G	C	7.079e-05	0	0.0001012	8485	19769	0.0026	0.0029	0.246	0.028	2.193	0.208855
BD	chr3:195811786:CA:C	MUC4	pLoF	chr3	195811786	CA	C	0.0006365	0.0004124	0.0007326	8486	19792	0.0025	0.0017	0.628	0.304	1.298	0.208921
BD	chr8:109412310:T:C	PKHD1L1	damaging_missense	chr8	109412310	T	C	7.067e-05	0	0.000101	8494	19808	0.0015	0.0009	0.245	0.027	2.197	0.208944
BD	chr16:70860079:T:A	HYDIN	pLoF	chr16	70860079	T	A	0.0001072	0.0001791	7.65e-05	8376	19609	0.0154	0.011	3.181	0.523	19.35	0.209034
BD	chr9:113206508:C:T	FKBP15	pLoF	chr9	113206508	C	T	5.379e-05	0.0001199	2.559e-05	8343	19542	0.0193	0.0143	4.737	0.418	53.64	0.209083
BD	chr1:150264597:AAG:A	CA14	pLoF	chr1	150264597	AAG	A	7.314e-05	0	0.000104	8121	19225	0.0454	0.0303	0.245	0.027	2.202	0.209127
BD	chr19:37894292:G:GC	WDR87	pLoF	chr19	37894292	G	GC	0.003266	0.003762	0.003053	8505	19819	0.0002	0.0004	1.223	0.893	1.673	0.209162
BD	chr5:59215862:G:A	PDE4D	damaging_missense	chr5	59215862	G	A	0.0001943	5.884e-05	0.0002525	8497	19803	0.0012	0.0012	0.417	0.107	1.632	0.209216
BD	chr4:15502879:C:T	CC2D2A	pLoF	chr4	15502879	C	T	7.074e-05	0	0.000101	8480	19794	0.0032	0.0016	0.246	0.027	2.197	0.209236
BD	chr13:29034028:C:G	MTUS2	damaging_missense	chr13	29034028	C	G	0.001096	0.001414	0.0009591	8486	19811	0.0025	0.0008	1.407	0.826	2.399	0.209303
BD	chr9:129804272:T:G	TOR1B	damaging_missense	chr9	129804272	T	G	7.074e-05	0	0.000101	8477	19795	0.0035	0.0016	0.246	0.027	2.199	0.209335
BD	chr2:178554529:G:T	TTN	damaging_missense	chr2	178554529	G	T	7.059e-05	0	0.0001009	8507	19826	0	0	0.246	0.027	2.199	0.209339
BD	chr22:42129738:C:A	CYP2D6	damaging_missense	chr22	42129738	C	A	0.001135	0.0008274	0.001268	8460	19722	0.0055	0.0052	0.713	0.421	1.209	0.209357
BD	7:103393018:G:T	SLC26A5	pLoF	7	103393018	G	T	7.14e-05	0	0.0001018	8369	19644	0.0162	0.0092	0.245	0.027	2.201	0.209399
BD	chr17:10463606:AG:A	MYH4	pLoF	chr17	10463606	AG	A	7.086e-05	0	0.0001012	8463	19761	0.0052	0.0033	0.246	0.028	2.198	0.2094
BD	chr19:38949813:C:CG	AC011455.2	pLoF	chr19	38949813	C	CG	7.093e-05	0	0.0001013	8461	19737	0.0054	0.0045	0.246	0.027	2.2	0.209584
BD	chr10:73765550:A:G	SEC24C	damaging_missense	chr10	73765550	A	G	7.07e-05	0	0.000101	8492	19798	0.0018	0.0014	0.245	0.027	2.203	0.209613
BD	chr17:47370436:G:A	EFCAB13	pLoF	chr17	47370436	G	A	0.01917	0.02039	0.01864	8435	19739	0.0085	0.0044	1.088	0.954	1.24	0.209697
BD	7:31339020:C:CT	NEUROD6	pLoF	7	31339020	C	CT	7.345e-05	0	0.0001046	8119	19112	0.0456	0.036	0.246	0.028	2.2	0.20973
BD	chr2:97217314:G:GAT	ANKRD36	pLoF	chr2	97217314	G	GAT	0.001468	0.00106	0.001643	8492	19784	0.0018	0.0021	0.739	0.461	1.185	0.209779
BD	chr16:75204240:C:G	CTRB2	damaging_missense	chr16	75204240	C	G	7.11e-05	0	0.0001015	8433	19697	0.0087	0.0065	0.246	0.027	2.205	0.209885
BD	chr19:41422635:G:A	AC011462.1	damaging_missense	chr19	41422635	G	A	7.096e-05	0	0.0001014	8457	19727	0.0059	0.005	0.245	0.027	2.209	0.209922
BD	chr1:212618233:AAGTG:A	ATF3	pLoF	chr1	212618233	AAGTG	A	7.238e-05	0	0.0001028	8181	19450	0.0383	0.019	0.246	0.027	2.205	0.209944
BD	chr17:47181577:G:A	CDC27	damaging_missense	chr17	47181577	G	A	0.000713	0.0009255	0.0006236	8104	19244	0.0474	0.0294	1.543	0.783	3.04	0.20996
BD	chr5:141053700:C:T	PCDHB1	pLoF	chr5	141053700	C	T	0.0001059	0.0001763	7.566e-05	8507	19826	0	0	3.172	0.522	19.289	0.210097
BD	chr12:119479149:T:C	CCDC60	damaging_missense	chr12	119479149	T	C	0.0009253	0.0006108	0.001058	8186	19374	0.0377	0.0228	0.673	0.362	1.25	0.210154
BD	chr22:29358881:C:T	AP1B1	damaging_missense	chr22	29358881	C	T	5.342e-05	0.0001188	2.543e-05	8417	19661	0.0106	0.0083	4.779	0.413	55.253	0.210331
BD	chr11:556245:GC:G	LMNTD2	pLoF	chr11	556245	GC	G	0.0002826	0.0001177	0.0003534	8496	19808	0.0013	0.0009	0.514	0.182	1.456	0.210341
BD	chr5:95446616:G:A	FAM81B	pLoF	chr5	95446616	G	A	0.00174	0.001959	0.001647	8423	19736	0.0099	0.0045	1.328	0.852	2.072	0.210343
BD	chr16:668215:C:A	RHOT2	damaging_missense	chr16	668215	C	A	5.32e-05	0.0001182	2.533e-05	8460	19738	0.0055	0.0044	4.707	0.417	53.147	0.210378
BD	chr5:81254395:G:C	CKMT2	pLoF	chr5	81254395	G	C	0.0008937	0.0006581	0.000994	8358	19617	0.0175	0.0105	0.677	0.368	1.247	0.210435
BD	chr3:139346913:T:C	MRPS22	damaging_missense	chr3	139346913	T	C	7.071e-05	0	0.000101	8487	19796	0.0024	0.0015	0.246	0.028	2.207	0.210469
BD	chr2:178538975:G:A	TTN	damaging_missense	chr2	178538975	G	A	7.059e-05	0	0.0001009	8507	19826	0	0	0.246	0.027	2.208	0.210488
BD	chr2:178538976:A:G	TTN	damaging_missense	chr2	178538976	A	G	7.059e-05	0	0.0001009	8507	19825	0	0.0001	0.246	0.027	2.208	0.210488
BD	chr16:23629862:TTTCA:T	PALB2	pLoF	chr16	23629862	TTTCA	T	8.824e-05	0	0.0001261	8507	19826	0	0	0.266	0.033	2.116	0.210489
BD	chr19:15895570:TC:T	CYP4F2	pLoF	chr19	15895570	TC	T	0.0009022	0.00108	0.0008257	8334	19377	0.0203	0.0226	1.487	0.799	2.767	0.210506
BD	chr22:37312104:G:A	CYTH4	damaging_missense	chr22	37312104	G	A	5.305e-05	0.0001179	2.527e-05	8484	19789	0.0027	0.0019	4.694	0.417	52.814	0.210562
BD	chr2:70832899:C:T	CD207	pLoF	chr2	70832899	C	T	7.104e-05	0	0.0001014	8435	19718	0.0085	0.0054	0.246	0.027	2.212	0.210564
BD	chr22:17542818:C:T	CECR2	damaging_missense	chr22	17542818	C	T	0.0002296	0.0003531	0.0001767	8497	19808	0.0012	0.0009	2.14	0.65	7.041	0.210589
BD	chr1:1287139:C:T	SCNN1D	pLoF	chr1	1287139	C	T	7.097e-05	0	0.0001014	8450	19729	0.0067	0.0049	0.247	0.028	2.207	0.210617
BD	chr14:51254443:GAACA:G	TMX1	pLoF	chr14	51254443	GAACA	G	5.295e-05	0	7.566e-05	8503	19825	0.0005	0.0001	0.214	0.019	2.393	0.210663
BD	chr12:110388560:A:T	ANAPC7	damaging_missense	chr12	110388560	A	T	7.097e-05	0	0.0001013	8433	19747	0.0087	0.004	0.246	0.027	2.209	0.210689
BD	chr1:197902732:G:A	C1orf53	pLoF	chr1	197902732	G	A	0.0001943	0.0002944	0.0001514	8492	19815	0.0018	0.0006	2.317	0.622	8.638	0.210701
BD	chr5:139855713:C:T	NRG2	damaging_missense	chr5	139855713	C	T	0.0001983	0.0003021	0.0001541	8275	19465	0.0273	0.0182	2.319	0.621	8.658	0.210711
BD	chr6:63762587:CTG:C	EYS	pLoF	chr6	63762587	CTG	C	7.098e-05	0	0.0001013	8442	19734	0.0076	0.0046	0.247	0.028	2.209	0.210746
BD	chr10:17752498:C:A	TMEM236	damaging_missense	chr10	17752498	C	A	0.0001063	0.0001774	7.586e-05	8455	19773	0.0061	0.0027	3.162	0.521	19.185	0.210789
BD	chr20:41405416:C:G	CHD6	damaging_missense	chr20	41405416	C	G	7.062e-05	0	0.0001009	8503	19816	0.0005	0.0005	0.246	0.027	2.21	0.210797
BD	chr15:75012797:T:C	SCAMP5	damaging_missense	chr15	75012797	T	C	7.228e-05	0	0.0001031	8264	19407	0.0286	0.0211	0.246	0.027	2.216	0.210918
BD	7:137597848:G:A	DGKI	damaging_missense	7	137597848	G	A	7.099e-05	0	0.0001014	8450	19724	0.0067	0.0051	0.247	0.027	2.211	0.210934
BD	chr20:25221282:GGA:G	ENTPD6	pLoF	chr20	25221282	GGA	G	0.0004469	0.0002389	0.0005358	8371	19598	0.016	0.0115	0.567	0.233	1.379	0.210955
BD	chr1:156908670:CGGGGAGT:C	PEAR1	pLoF	chr1	156908670	CGGGGAGT	C	7.081e-05	0	0.0001011	8466	19778	0.0048	0.0024	0.246	0.027	2.213	0.210988
BD	chr1:156908679:CT:C	PEAR1	pLoF	chr1	156908679	CT	C	7.07e-05	0	0.000101	8491	19798	0.0019	0.0014	0.246	0.027	2.213	0.210988
BD	chr1:54616090:G:GA	FAM151A	pLoF	chr1	54616090	G	GA	5.298e-05	0.0001176	2.524e-05	8502	19809	0.0006	0.0009	4.683	0.417	52.643	0.211074
BD	chr5:78489074:ATAATGTCCAC:A	LHFPL2	pLoF	chr5	78489074	ATAATGTCCAC	A	7.061e-05	0	0.0001009	8503	19822	0.0005	0.0002	0.246	0.027	2.215	0.211086
BD	chr11:18308971:G:A	HPS5	pLoF	chr11	18308971	G	A	7.074e-05	0	0.000101	8476	19795	0.0036	0.0016	0.246	0.027	2.215	0.211121
BD	chr12:122975850:C:T	OGFOD2	pLoF	chr12	122975850	C	T	7.111e-05	0	0.0001015	8422	19705	0.01	0.0061	0.246	0.027	2.216	0.211165
BD	chr12:119488785:C:A	CCDC60	damaging_missense	chr12	119488785	C	A	0.0001783	5.956e-05	0.0002291	8395	19641	0.0132	0.0093	0.411	0.102	1.656	0.211213
BD	chr12:119488797:T:A	CCDC60	damaging_missense	chr12	119488797	T	A	0.0001782	5.96e-05	0.0002287	8389	19674	0.0139	0.0077	0.411	0.102	1.656	0.211213
BD	chr11:27127419:G:C	BBOX1	damaging_missense	chr11	27127419	G	C	7.086e-05	0	0.0001012	8467	19758	0.0047	0.0034	0.247	0.028	2.212	0.211223
BD	chr3:113273138:G:A	BOC	damaging_missense	chr3	113273138	G	A	0.005921	0.0053	0.006188	8491	19797	0.0019	0.0015	0.861	0.681	1.089	0.211276
BD	chr4:119498651:G:A	PDE5A	pLoF	chr4	119498651	G	A	0.0002652	0.0004122	0.0002021	8490	19793	0.002	0.0017	2.011	0.673	6.013	0.211277
BD	chr19:2790607:T:C	THOP1	damaging_missense	chr19	2790607	T	C	7.259e-05	0	0.0001034	8204	19349	0.0356	0.0241	0.246	0.027	2.217	0.211374
BD	chr20:59191492:T:C	ZNF831	damaging_missense	chr20	59191492	T	C	7.063e-05	0	0.0001009	8501	19816	0.0007	0.0005	0.246	0.027	2.219	0.211484
BD	chr8:41977233:C:A	KAT6A	pLoF	chr8	41977233	C	A	7.069e-05	0	0.000101	8490	19802	0.002	0.0012	0.247	0.028	2.217	0.211668
BD	7:12523216:TAAGGAAGAAAA:T	AC013470.2	pLoF	7	12523216	TAAGGAAGAAAA	T	7.14e-05	0	0.000102	8398	19614	0.0128	0.0107	0.247	0.027	2.219	0.211674
BD	chr17:43755584:A:C	SOST	damaging_missense	chr17	43755584	A	C	5.297e-05	0	7.569e-05	8501	19818	0.0007	0.0004	0.216	0.02	2.39	0.211702
BD	chr6:109825087:G:A	FIG4	pLoF	chr6	109825087	G	A	0.0004317	0.0002402	0.0005137	8327	19468	0.0212	0.0181	0.565	0.231	1.384	0.211762
BD	chr9:95111462:C:T	FANCC	pLoF	chr9	95111462	C	T	7.071e-05	0	0.0001011	8497	19786	0.0012	0.002	0.247	0.027	2.219	0.211776
BD	chr16:21051679:C:T	DNAH3	damaging_missense	chr16	21051679	C	T	0.0007247	0.0009095	0.0006459	8246	19353	0.0307	0.0239	1.552	0.778	3.096	0.211815
BD	7:8751536:C:G	NXPH1	damaging_missense	7	8751536	C	G	0.0001765	0.0002939	0.0001261	8507	19826	0	0	2.348	0.615	8.968	0.211816
BD	chr11:747548:AC:A	TALDO1	pLoF	chr11	747548	AC	A	7.197e-05	0	0.0001022	8228	19562	0.0328	0.0133	0.247	0.027	2.219	0.211835
BD	chr13:77233186:G:A	MYCBP2	pLoF	chr13	77233186	G	A	0.000106	0.0001766	7.575e-05	8496	19803	0.0013	0.0012	3.155	0.52	19.158	0.21185
BD	chr2:42792493:CG:C	HAAO	pLoF	chr2	42792493	CG	C	0.0001633	0.0002431	0.0001293	8226	19330	0.033	0.025	2.589	0.581	11.53	0.211852
BD	chr12:116911140:CGGGCTCGGCGGCCGGAGGT:C	FBXW8	pLoF	chr12	116911140	CGGGCTCGGCGGCCGGAGGT	C	7.168e-05	0	0.0001019	8270	19630	0.0279	0.0099	0.247	0.028	2.218	0.211903
BD	chr10:12107995:C:T	DHTKD1	pLoF	chr10	12107995	C	T	7.212e-05	0	0.0001027	8254	19478	0.0297	0.0176	0.246	0.027	2.224	0.21198
BD	chr8:39749311:C:G	ADAM2	pLoF	chr8	39749311	C	G	0.001812	0.002015	0.001725	8438	19713	0.0081	0.0057	1.321	0.853	2.044	0.211993
BD	chr6:33204946:GGA:G	HSD17B8	pLoF	chr6	33204946	GGA	G	0.0001059	0.0001763	7.568e-05	8506	19821	0.0001	0.0003	3.152	0.519	19.13	0.212004
BD	chr15:34064254:C:T	CHRM5	pLoF	chr15	34064254	C	T	7.061e-05	0	0.0001009	8502	19823	0.0006	0.0002	0.245	0.027	2.232	0.212292
BD	chr21:39210036:A:G	BRWD1	damaging_missense	chr21	39210036	A	G	7.061e-05	0	0.0001009	8505	19818	0.0002	0.0004	0.245	0.027	2.234	0.212417
BD	chr16:84566871:C:T	COTL1	damaging_missense	chr16	84566871	C	T	0.0001793	0.0003008	0.0001277	8310	19584	0.0232	0.0122	2.345	0.614	8.959	0.212549
BD	chr6:26197251:T:TA	AL031777.3	pLoF	chr6	26197251	T	TA	0.000109	0.0001825	7.768e-05	8220	19310	0.0337	0.026	3.15	0.518	19.142	0.212617
BD	chr12:80588216:G:A	PTPRQ	damaging_missense	chr12	80588216	G	A	0.0002647	0.0001176	0.0003279	8507	19826	0	0	0.485	0.155	1.513	0.212631
BD	chr8:85130009:C:T	LRRCC1	pLoF	chr8	85130009	C	T	0.0003715	0.0005313	0.0003031	8469	19793	0.0045	0.0017	1.813	0.711	4.619	0.212688
BD	chr14:23403415:C:A	MYH6	damaging_missense	chr14	23403415	C	A	0.0003372	0.0001775	0.0004057	8451	19721	0.0066	0.0053	0.529	0.195	1.439	0.212705
BD	chr2:63487446:C:T	WDPCP	pLoF	chr2	63487446	C	T	0.001047	0.0007106	0.00119	8443	19740	0.0075	0.0043	0.694	0.39	1.233	0.212724
BD	chr3:9704045:GA:G	CPNE9	pLoF	chr3	9704045	GA	G	0.0003392	0.0004787	0.0002799	8356	19649	0.0177	0.0089	1.882	0.696	5.091	0.212809
BD	chr20:32800886:G:A	DNMT3B	damaging_missense	chr20	32800886	G	A	0.0001603	5.947e-05	0.0002033	8407	19673	0.0118	0.0077	0.402	0.096	1.686	0.21281
BD	chr4:184097274:A:G	ENPP6	damaging_missense	chr4	184097274	A	G	0.0003258	0.0001828	0.0003862	8204	19420	0.0356	0.0205	0.524	0.19	1.448	0.212841
BD	7:102234165:G:T	CUX1	damaging_missense	7	102234165	G	T	0.0004608	0.0002955	0.0005316	8460	19750	0.0055	0.0038	0.585	0.252	1.36	0.212873
BD	chr17:42838717:GT:G	PSME3	pLoF	chr17	42838717	GT	G	7.12e-05	0	0.0001017	8423	19666	0.0099	0.0081	0.247	0.027	2.229	0.212909
BD	chr5:132370127:T:TGCCGGAC	SLC22A5	pLoF	chr5	132370127	T	TGCCGGAC	0.0002472	0.0003528	0.0002018	8503	19818	0.0005	0.0004	2.109	0.652	6.826	0.212923
BD	chr16:87756398:C:CT	KLHDC4	pLoF	chr16	87756398	C	CT	7.226e-05	0	0.0001027	8203	19474	0.0357	0.0177	0.248	0.028	2.227	0.212979
BD	chr20:42771542:G:A	PTPRT	damaging_missense	chr20	42771542	G	A	0.001083	0.001302	0.0009898	8450	19700	0.0067	0.0064	1.425	0.816	2.489	0.21299
BD	chr20:63861979:GC:G	ABHD16B	pLoF	chr20	63861979	GC	G	0.0004765	0.0002939	0.0005548	8505	19826	0.0002	0	0.589	0.255	1.356	0.213064
BD	chr21:32316597:TC:T	URB1	pLoF	chr21	32316597	TC	T	7.075e-05	0	0.0001011	8484	19785	0.0027	0.0021	0.248	0.027	2.229	0.213101
BD	chr16:84462026:CAT:C	ATP2C2	pLoF	chr16	84462026	CAT	C	7.086e-05	0	0.0001012	8465	19761	0.0049	0.0033	0.247	0.027	2.23	0.213122
BD	chr3:135201505:T:C	EPHB1	damaging_missense	chr3	135201505	T	C	7.075e-05	0	0.0001011	8484	19785	0.0027	0.0021	0.247	0.027	2.232	0.213176
BD	chr11:17988693:A:G	SERGEF	damaging_missense	chr11	17988693	A	G	0.001165	0.001353	0.001085	8501	19818	0.0007	0.0004	1.41	0.821	2.424	0.21335
BD	chr5:79729326:CA:C	CMYA5	pLoF	chr5	79729326	CA	C	0.001535	0.00194	0.001362	8506	19826	0.0001	0	1.331	0.848	2.089	0.21345
BD	chr12:112219394:G:A	HECTD4	pLoF	chr12	112219394	G	A	5.388e-05	0	7.685e-05	8320	19519	0.022	0.0155	0.217	0.019	2.413	0.213546
BD	chr2:206176803:G:A	GPR1	pLoF	chr2	206176803	G	A	0.0006706	0.0004114	0.0007818	8507	19826	0	0	0.634	0.309	1.301	0.213667
BD	chr2:162282520:C:T	IFIH1	pLoF	chr2	162282520	C	T	0.0004765	0.000294	0.0005549	8504	19825	0.0004	0.0001	0.589	0.255	1.357	0.213873
BD	chr10:133271029:CAT:C	ADAM8	pLoF	chr10	133271029	CAT	C	5.301e-05	0.0001177	2.525e-05	8495	19804	0.0014	0.0011	4.628	0.413	51.864	0.213962
BD	chr9:94605477:T:A	FBP1	pLoF	chr9	94605477	T	A	0.0001592	5.896e-05	0.0002022	8481	19787	0.0031	0.002	0.402	0.095	1.693	0.214
BD	chr2:206704848:G:A	DYTN	pLoF	chr2	206704848	G	A	0.0002836	0.0001181	0.0003546	8464	19741	0.0051	0.0043	0.491	0.16	1.508	0.21404
BD	chr17:76736877:G:T	SRSF2	damaging_missense	chr17	76736877	G	T	7.068e-05	0	0.000101	8496	19801	0.0013	0.0013	0.248	0.027	2.24	0.214133
BD	chr11:62663271:ATCTGCTGGAGGAGTTT:A	AP001458.2	pLoF	chr11	62663271	ATCTGCTGGAGGAGTTT	A	0.0006018	0.0004136	0.0006824	8463	19784	0.0052	0.0021	0.627	0.3	1.31	0.21416
BD	7:100746632:C:CA	ZAN	pLoF	7	100746632	C	CA	0.0004092	0.0005337	0.0003558	8432	19675	0.0088	0.0076	1.791	0.714	4.492	0.214248
BD	chr2:63856362:C:T	UGP2	pLoF	chr2	63856362	C	T	0.0002653	0.000118	0.0003285	8477	19789	0.0035	0.0019	0.485	0.155	1.519	0.214259
BD	chr20:63561438:G:A	HELZ2	pLoF	chr20	63561438	G	A	7.077e-05	0	0.0001011	8485	19776	0.0026	0.0025	0.247	0.027	2.245	0.214414
BD	7:150802313:GA:G	TMEM176A	pLoF	7	150802313	GA	G	0.0008317	0.0006031	0.0009295	8290	19365	0.0255	0.0232	0.669	0.354	1.262	0.214415
BD	chr17:10333103:G:C	MYH13	damaging_missense	chr17	10333103	G	C	0.00325	0.003936	0.002956	8384	19620	0.0145	0.0104	1.22	0.891	1.67	0.214417
BD	chr4:8389247:A:AAG	ACOX3	pLoF	chr4	8389247	A	AAG	7.267e-05	0	0.0001033	8161	19361	0.0407	0.0234	0.248	0.027	2.241	0.214428
BD	chr19:29213096:G:C	UQCRFS1	pLoF	chr19	29213096	G	C	7.142e-05	0	0.0001019	8374	19631	0.0156	0.0098	0.248	0.028	2.24	0.214479
BD	chr16:54931260:C:G	IRX5	damaging_missense	chr16	54931260	C	G	7.147e-05	0	0.0001021	8390	19592	0.0138	0.0118	0.248	0.027	2.245	0.214563
BD	chr6:135394825:G:GT	AHI1	pLoF	chr6	135394825	G	GT	0.008529	0.00888	0.008379	8502	19812	0.0006	0.0007	0.885	0.73	1.073	0.214583
BD	chr5:146515673:CACTT:C	GPR151	pLoF	chr5	146515673	CACTT	C	7.059e-05	0	0.0001009	8507	19826	0	0	0.248	0.028	2.24	0.214592
BD	chr8:68083266:G:T	PREX2	damaging_missense	chr8	68083266	G	T	7.06e-05	0	0.0001009	8505	19822	0.0002	0.0002	0.248	0.028	2.241	0.214599
BD	chr6:160247231:T:A	SLC22A2	pLoF	chr6	160247231	T	A	0.0001615	0.0002401	0.000128	8330	19529	0.0208	0.015	2.57	0.579	11.408	0.214606
BD	chr2:202779638:A:ATTGT	ICA1L	pLoF	chr2	202779638	A	ATTGT	7.101e-05	0	0.0001014	8431	19733	0.0089	0.0047	0.248	0.027	2.245	0.214628
BD	chr19:7910790:AGATGACAGTGGCGGTGAGTGACCAGGCGGGGCTTGCACTGGGCAG:A	MAP2K7	pLoF	chr19	7910790	AGATGACAGTGGCGGTGAGTGACCAGGCGGGGCTTGCACTGGGCAG	A	0.001124	0.001432	0.0009923	8378	19652	0.0152	0.0088	1.406	0.821	2.41	0.214657
BD	chr4:54010106:G:A	CHIC2	pLoF	chr4	54010106	G	A	7.123e-05	0	0.0001016	8393	19686	0.0134	0.0071	0.248	0.027	2.245	0.214697
BD	chr19:35228587:G:A	FAM187B	pLoF	chr19	35228587	G	A	7.06e-05	0	0.0001009	8507	19822	0	0.0002	0.248	0.027	2.246	0.214707
BD	chr4:105235590:C:T	TET2	pLoF	chr4	105235590	C	T	5.295e-05	0	7.567e-05	8505	19824	0.0002	0.0001	0.214	0.019	2.444	0.214712
BD	chr2:23703364:G:A	KLHL29	damaging_missense	chr2	23703364	G	A	9.008e-05	0.0001802	5.146e-05	8322	19431	0.0217	0.0199	3.25	0.505	20.915	0.214748
BD	7:98908834:G:A	TRRAP	damaging_missense	7	98908834	G	A	0.0002841	0.000414	0.0002284	8454	19703	0.0062	0.0062	1.979	0.673	5.82	0.214756
BD	chr12:53290469:G:GGT	ESPL1	pLoF	chr12	53290469	G	GGT	0.0002036	0.0003098	0.0001584	8071	18937	0.0512	0.0448	2.297	0.617	8.551	0.214793
BD	chr12:123784170:A:AT	DNAH10	pLoF	chr12	123784170	A	AT	0.0003889	0.0005304	0.0003283	8484	19799	0.0027	0.0014	1.797	0.712	4.54	0.21485
BD	chr17:78997344:CAG:C	CANT1	pLoF	chr17	78997344	CAG	C	5.302e-05	0	7.576e-05	8493	19800	0.0016	0.0013	0.217	0.019	2.427	0.21492
BD	chr11:4086862:G:A	STIM1	pLoF	chr11	4086862	G	A	0.005166	0.005657	0.004956	8485	19775	0.0026	0.0026	1.173	0.911	1.511	0.215006
BD	chr11:124896197:C:A	ROBO4	pLoF	chr11	124896197	C	A	0.0001065	0.0001776	7.603e-05	8444	19730	0.0074	0.0048	3.14	0.514	19.172	0.215205
BD	chr19:13968863:G:A	RFX1	damaging_missense	chr19	13968863	G	A	7.15e-05	0	0.0001021	8382	19589	0.0147	0.012	0.248	0.027	2.25	0.215346
BD	chr16:1963203:C:G	RPS2	damaging_missense	chr16	1963203	C	G	5.38e-05	0	7.678e-05	8346	19536	0.0189	0.0146	0.218	0.02	2.427	0.215348
BD	chr17:41437420:G:A	KRT38	pLoF	chr17	41437420	G	A	1.806e-05	6.027e-05	0	8296	19389	0.0248	0.022	12.726	0.228	711.708	0.215357
BD	chr10:100297442:C:G	PKD2L1	damaging_missense	chr10	100297442	C	G	0.001971	0.002309	0.001827	8445	19707	0.0073	0.006	1.293	0.861	1.942	0.215414
BD	chr1:150556324:C:CG	ADAMTSL4	pLoF	chr1	150556324	C	CG	7.187e-05	0	0.0001025	8326	19503	0.0213	0.0163	0.248	0.027	2.25	0.215476
BD	chr1:150556328:T:TAGGC	ADAMTSL4	pLoF	chr1	150556328	T	TAGGC	7.139e-05	0	0.0001018	8377	19637	0.0153	0.0095	0.248	0.027	2.25	0.215476
BD	chr1:150556334:T:TAGGCC	ADAMTSL4	pLoF	chr1	150556334	T	TAGGCC	7.144e-05	0	0.0001019	8358	19636	0.0175	0.0096	0.248	0.027	2.25	0.215476
BD	chr1:150556335:T:TAGCTAGGCCCAGCTAGGCCGGGGCTAG	ADAMTSL4	pLoF	chr1	150556335	T	TAGCTAGGCCCAGCTAGGCCGGGGCTAG	7.124e-05	0	0.0001017	8409	19664	0.0115	0.0082	0.248	0.027	2.25	0.215476
BD	chr14:105529128:G:GGCGGC	TMEM121	pLoF	chr14	105529128	G	GGCGGC	5.351e-05	0.0001189	2.549e-05	8412	19618	0.0112	0.0105	4.623	0.41	52.117	0.215478
BD	chr10:100506069:C:A	SEC31B	pLoF	chr10	100506069	C	A	7.11e-05	0	0.0001016	8440	19689	0.0079	0.0069	0.249	0.028	2.248	0.215529
BD	chr2:32252591:C:T	NLRC4	pLoF	chr2	32252591	C	T	7.065e-05	0	0.000101	8497	19811	0.0012	0.0008	0.248	0.027	2.251	0.215529
BD	chr19:49669110:C:T	BCL2L12	pLoF	chr19	49669110	C	T	0.002659	0.003014	0.002506	8460	19751	0.0055	0.0038	1.251	0.878	1.784	0.215586
BD	chr17:44374417:C:T	ITGA2B	pLoF	chr17	44374417	C	T	0.0005375	0.0004191	0.0005881	8351	19556	0.0183	0.0136	0.617	0.288	1.325	0.215587
BD	chr17:11598799:CT:C	DNAH9	pLoF	chr17	11598799	CT	C	7.095e-05	0	0.0001014	8458	19732	0.0058	0.0047	0.249	0.028	2.248	0.215596
BD	7:135577968:C:A	NUP205	damaging_missense	7	135577968	C	A	7.082e-05	0	0.0001012	8474	19766	0.0039	0.003	0.248	0.027	2.253	0.215616
BD	chr2:32664320:CTGTT:C	TTC27	pLoF	chr2	32664320	CTGTT	C	5.318e-05	0	7.598e-05	8462	19743	0.0053	0.0042	0.218	0.02	2.428	0.21564
BD	chr1:42830525:ATG:A	ERMAP	pLoF	chr1	42830525	ATG	A	5.307e-05	0	7.583e-05	8487	19780	0.0024	0.0023	0.219	0.02	2.426	0.215666
BD	chr2:19946487:G:C	WDR35	pLoF	chr2	19946487	G	C	7.071e-05	0	0.0001011	8497	19787	0.0012	0.002	0.249	0.028	2.25	0.215689
BD	7:93436165:A:C	CALCR	damaging_missense	7	93436165	A	C	7.243e-05	0	0.0001029	8170	19442	0.0396	0.0194	0.249	0.027	2.252	0.215781
BD	chr16:71973507:G:C	PKD1L3	pLoF	chr16	71973507	G	C	7.169e-05	0	0.0001023	8340	19559	0.0196	0.0135	0.249	0.027	2.252	0.215798
BD	chr11:1185046:AC:A	MUC5AC	pLoF	chr11	1185046	AC	A	7.063e-05	0	0.0001009	8502	19814	0.0006	0.0006	0.248	0.027	2.258	0.215825
BD	chr2:127701775:T:C	SFT2D3	damaging_missense	chr2	127701775	T	C	5.361e-05	0.0001204	2.542e-05	8307	19673	0.0235	0.0077	4.616	0.409	52.05	0.215952
BD	chr8:51426750:C:CT	PXDNL	pLoF	chr8	51426750	C	CT	7.126e-05	0	0.0001017	8409	19659	0.0115	0.0084	0.248	0.027	2.257	0.215973
BD	chr16:71648973:G:A	PHLPP2	pLoF	chr16	71648973	G	A	0.0001059	0.0001763	7.568e-05	8506	19821	0.0001	0.0003	3.116	0.515	18.865	0.215978
BD	chr12:16224413:C:T	SLC15A5	pLoF	chr12	16224413	C	T	0.0002483	0.0003549	0.0002026	8454	19740	0.0062	0.0043	2.097	0.649	6.776	0.216139
BD	chr5:102390980:C:G	SLCO6A1	pLoF	chr5	102390980	C	G	0.0002838	0.0004144	0.0002279	8445	19747	0.0073	0.004	1.983	0.67	5.871	0.216141
BD	chr10:47259:AAG:A	TUBB8	pLoF	chr10	47259	AAG	A	7.06e-05	0	0.0001009	8505	19823	0.0002	0.0002	0.249	0.027	2.257	0.216177
BD	chr2:73252724:C:T	CCT7	damaging_missense	chr2	73252724	C	T	7.099e-05	0	0.0001014	8453	19718	0.0063	0.0054	0.248	0.027	2.261	0.216276
BD	chr1:43346902:C:T	MPL	pLoF	chr1	43346902	C	T	5.369e-05	0	7.659e-05	8355	19584	0.0179	0.0122	0.218	0.019	2.439	0.216337
BD	chr1:205849937:CTT:C	PM20D1	pLoF	chr1	205849937	CTT	C	7.189e-05	0	0.0001025	8303	19519	0.024	0.0155	0.249	0.027	2.257	0.21641
BD	chr8:30843512:TC:T	TEX15	pLoF	chr8	30843512	TC	T	0.01184	0.01234	0.01163	8507	19826	0	0	0.902	0.766	1.062	0.216432
BD	chr20:38241012:G:T	KIAA1755	pLoF	chr20	38241012	G	T	7.06e-05	0.0001176	5.044e-05	8506	19824	0.0001	0.0001	4.307	0.425	43.636	0.216455
BD	chr20:3661254:CCA:C	GFRA4	pLoF	chr20	3661254	CCA	C	7.073e-05	0	0.000101	8477	19799	0.0035	0.0014	0.249	0.027	2.258	0.216471
BD	chr9:123452295:A:G	DENND1A	damaging_missense	chr9	123452295	A	G	7.155e-05	0	0.0001021	8363	19591	0.0169	0.0118	0.249	0.027	2.258	0.216479
BD	chr12:7148978:C:G	CLSTN3	damaging_missense	chr12	7148978	C	G	7.089e-05	0	0.0001013	8465	19747	0.0049	0.004	0.248	0.027	2.262	0.216612
BD	chr22:49904497:GT:G	ALG12	pLoF	chr22	49904497	GT	G	7.112e-05	0	0.0001015	8419	19704	0.0103	0.0062	0.249	0.027	2.26	0.216625
BD	chr17:10505866:C:T	MYH1	damaging_missense	chr17	10505866	C	T	7.065e-05	0	0.000101	8500	19810	0.0008	0.0008	0.247	0.027	2.269	0.216727
BD	7:23832242:C:G	STK31	pLoF	7	23832242	C	G	0.0004412	0.0005879	0.0003783	8505	19826	0.0002	0	1.731	0.725	4.134	0.216735
BD	chr10:50218550:AG:A	ASAH2	pLoF	chr10	50218550	AG	A	7.061e-05	0	0.0001009	8505	19818	0.0002	0.0004	0.249	0.027	2.262	0.216825
BD	chr19:57606644:C:A	ZNF530	damaging_missense	chr19	57606644	C	A	0.0001765	5.878e-05	0.000227	8507	19826	0	0	0.414	0.102	1.677	0.216836
BD	chr17:56814949:C:CT	C17orf67	pLoF	chr17	56814949	C	CT	0.0001428	0.0002382	0.000102	8395	19611	0.0132	0.0108	2.605	0.57	11.906	0.216843
BD	chr12:2827989:G:A	NRIP2	pLoF	chr12	2827989	G	A	7.082e-05	0	0.0001012	8473	19767	0.004	0.003	0.249	0.027	2.262	0.216851
BD	chr19:58552348:A:G	CHMP2A	damaging_missense	chr19	58552348	A	G	7.062e-05	0	0.0001009	8503	19816	0.0005	0.0005	0.249	0.027	2.263	0.216904
BD	chr19:35871663:T:C	APLP1	damaging_missense	chr19	35871663	T	C	0.0002482	0.0001185	0.0003037	8442	19756	0.0076	0.0035	0.481	0.151	1.536	0.216911
BD	chr14:24098386:G:GGCTGTGGATGAGA	PCK2	pLoF	chr14	24098386	G	GGCTGTGGATGAGA	0.0003712	0.0001767	0.0004545	8488	19802	0.0022	0.0012	0.557	0.22	1.41	0.216954
BD	chr12:54054339:GA:G	HOXC4	pLoF	chr12	54054339	GA	G	0.000143	5.987e-05	0.0001783	8351	19626	0.0183	0.0101	0.392	0.089	1.734	0.216967
BD	chr4:39407019:AC:A	KLB	pLoF	chr4	39407019	AC	A	7.06e-05	0	0.0001009	8504	19823	0.0004	0.0002	0.248	0.027	2.271	0.216968
BD	chr19:46661004:C:T	DACT3	damaging_missense	chr19	46661004	C	T	0.000903	0.001062	0.0008346	8471	19769	0.0042	0.0029	1.476	0.796	2.737	0.217021
BD	chr1:156242566:CG:C	BGLAP	pLoF	chr1	156242566	CG	C	0.0001599	0.0002369	0.0001269	8444	19701	0.0074	0.0063	2.554	0.576	11.328	0.217182
BD	chr21:36281606:TACAAGGTAAGACA:T	DOP1B	pLoF	chr21	36281606	TACAAGGTAAGACA	T	5.333e-05	0.0001188	2.537e-05	8421	19706	0.0101	0.0061	4.574	0.409	51.169	0.217202
BD	chr2:27638953:G:C	GPN1	damaging_missense	chr2	27638953	G	C	7.066e-05	0	0.000101	8497	19809	0.0012	0.0009	0.249	0.027	2.266	0.217233
BD	chr2:113725532:CA:C	SLC35F5	pLoF	chr2	113725532	CA	C	5.368e-05	0	7.654e-05	8346	19598	0.0189	0.0115	0.218	0.019	2.449	0.217279
BD	7:142928198:G:A	TRPV5	pLoF	7	142928198	G	A	5.307e-05	0	7.585e-05	8485	19777	0.0026	0.0025	0.218	0.019	2.452	0.217376
BD	chr2:31397717:C:T	XDH	damaging_missense	chr2	31397717	C	T	0.0002152	0.0001196	0.0002561	8363	19520	0.0169	0.0154	0.466	0.138	1.569	0.217396
BD	chr1:183945476:C:G	COLGALT2	damaging_missense	chr1	183945476	C	G	7.077e-05	0	0.0001011	8482	19778	0.0029	0.0024	0.249	0.027	2.269	0.217404
BD	chr22:42142513:T:TC	CYP2D7	pLoF	chr22	42142513	T	TC	0.2659	0.2613	0.2678	8426	19672	0.0095	0.0078	0.975	0.935	1.015	0.217431
BD	chr1:196905247:T:TGG	CFHR4	pLoF	chr1	196905247	T	TGG	7.079e-05	0	0.0001012	8485	19768	0.0026	0.0029	0.249	0.027	2.269	0.217497
BD	chr1:196905248:A:AT	CFHR4	pLoF	chr1	196905248	A	AT	7.078e-05	0	0.0001012	8487	19770	0.0024	0.0028	0.249	0.027	2.269	0.217497
BD	chr1:196905251:T:G	CFHR4	damaging_missense	chr1	196905251	T	G	7.076e-05	0	0.0001012	8491	19772	0.0019	0.0027	0.249	0.027	2.269	0.217497
BD	chr1:196905253:T:A	CFHR4	pLoF	chr1	196905253	T	A	7.076e-05	0	0.0001012	8493	19772	0.0016	0.0027	0.249	0.027	2.269	0.217497
BD	chr2:102479269:T:G	SLC9A4	damaging_missense	chr2	102479269	T	G	0.0003364	0.0004731	0.000278	8454	19782	0.0062	0.0022	1.869	0.692	5.049	0.217515
BD	chr8:144450627:G:T	CYHR1	damaging_missense	chr8	144450627	G	T	7.074e-05	0	0.0001011	8481	19792	0.0031	0.0017	0.249	0.027	2.268	0.21752
BD	chr5:33462137:A:T	TARS	damaging_missense	chr5	33462137	A	T	0.0001059	0.0001764	7.567e-05	8505	19823	0.0002	0.0002	3.105	0.513	18.794	0.217528
BD	chr1:11650732:G:GC	FBXO2	pLoF	chr1	11650732	G	GC	7.143e-05	0	0.000102	8395	19604	0.0132	0.0112	0.249	0.027	2.268	0.21758
BD	chr13:23355016:A:T	SACS	pLoF	chr13	23355016	A	T	7.059e-05	0	0.0001009	8506	19826	0.0001	0	0.25	0.027	2.269	0.217784
BD	chr14:49633640:G:A	DNAAF2	pLoF	chr14	49633640	G	A	5.295e-05	0	7.566e-05	8505	19825	0.0002	0.0001	0.218	0.019	2.459	0.217831
BD	chr22:20375489:C:T	USP41	pLoF	chr22	20375489	C	T	0.002533	0.001947	0.002783	8218	19225	0.034	0.0303	0.791	0.545	1.148	0.217964
BD	chr3:49014447:C:T	WDR6	pLoF	chr3	49014447	C	T	0.0001065	0.0001775	7.61e-05	8451	19711	0.0066	0.0058	3.092	0.513	18.654	0.218232
BD	chr10:50125128:GCCCAC:G	WASHC2A	pLoF	chr10	50125128	GCCCAC	G	7.073e-05	0	0.0001011	8492	19783	0.0018	0.0022	0.25	0.027	2.273	0.218248
BD	chr1:942719:G:GC	SAMD11	pLoF	chr1	942719	G	GC	0.0003179	0.0001765	0.0003786	8499	19812	0.0009	0.0007	0.528	0.191	1.46	0.218294
BD	chr9:5164007:C:T	INSL6	damaging_missense	chr9	5164007	C	T	7.059e-05	0	0.0001009	8507	19826	0	0	0.25	0.027	2.273	0.218311
BD	chr6:51959882:G:GT	PKHD1	pLoF	chr6	51959882	G	GT	7.097e-05	0	0.0001013	8445	19735	0.0073	0.0046	0.249	0.027	2.28	0.218349
BD	chr12:29343236:A:T	ERGIC2	damaging_missense	chr12	29343236	A	T	0.0001059	0.0001764	7.568e-05	8504	19820	0.0004	0.0003	3.094	0.512	18.696	0.218354
BD	chr14:59368838:A:ACC	DAAM1	pLoF	chr14	59368838	A	ACC	7.061e-05	0	0.0001009	8503	19823	0.0005	0.0002	0.25	0.027	2.275	0.218413
BD	chr9:66920448:CAG:C	ZNF658	pLoF	chr9	66920448	CAG	C	0.001889	0.001587	0.002018	8504	19819	0.0004	0.0004	0.773	0.512	1.165	0.218517
BD	chr17:5474709:C:A	DERL2	damaging_missense	chr17	5474709	C	A	0.0003397	0.0001787	0.0004088	8395	19570	0.0132	0.0129	0.533	0.195	1.453	0.218589
BD	chr11:9508637:G:A	ZNF143	damaging_missense	chr11	9508637	G	A	5.295e-05	0	7.567e-05	8503	19824	0.0005	0.0001	0.215	0.019	2.487	0.218611
BD	chr17:62725057:C:T	2026-03-10	damaging_missense	chr17	62725057	C	T	0.002038	0.002268	0.00194	8379	19587	0.015	0.012	1.295	0.858	1.954	0.218745
BD	chr14:105450295:G:A	MTA1	damaging_missense	chr14	105450295	G	A	5.321e-05	0.0001183	2.533e-05	8452	19738	0.0065	0.0044	4.572	0.406	51.543	0.218748
BD	chr4:188142378:CT:C	TRIML1	pLoF	chr4	188142378	CT	C	0.0002649	0.0001177	0.000328	8499	19815	0.0009	0.0006	0.489	0.156	1.529	0.218762
BD	chr1:169477407:C:T	SLC19A2	pLoF	chr1	169477407	C	T	0.0003353	0.0004702	0.0002774	8507	19824	0	0.0001	1.866	0.69	5.043	0.2188
BD	chr15:79899104:G:GA	ST20	pLoF	chr15	79899104	G	GA	0.0002825	0.0004118	0.000227	8499	19820	0.0009	0.0003	1.967	0.669	5.783	0.218864
BD	chr12:52490946:T:A	KRT6A	damaging_missense	chr12	52490946	T	A	8.83e-05	0	0.0001262	8501	19811	0.0007	0.0008	0.268	0.033	2.188	0.218871
BD	chr20:35630933:C:T	CPNE1	pLoF	chr20	35630933	C	T	7.062e-05	0	0.0001009	8501	19820	0.0007	0.0003	0.249	0.027	2.283	0.218881
BD	chr8:141189086:T:C	DENND3	damaging_missense	chr8	141189086	T	C	0.0002483	0.0001182	0.0003041	8458	19729	0.0058	0.0049	0.483	0.152	1.541	0.218933
BD	chr6:26045627:C:CGA	HIST1H3C	pLoF	chr6	26045627	C	CGA	0.0007786	0.0005302	0.0008853	8488	19768	0.0022	0.0029	0.662	0.343	1.278	0.219102
BD	chr3:155596313:C:G	PLCH1	damaging_missense	chr3	155596313	C	G	7.077e-05	0	0.0001011	8482	19780	0.0029	0.0023	0.25	0.027	2.28	0.219122
BD	chr19:11240198:C:T	ANGPTL8	pLoF	chr19	11240198	C	T	0.0002656	0.000413	0.0002024	8475	19765	0.0038	0.0031	1.984	0.665	5.92	0.219144
BD	chr17:42852668:G:C	AOC3	damaging_missense	chr17	42852668	G	C	0.001059	0.001234	0.0009837	8506	19823	0.0001	0.0002	1.428	0.809	2.52	0.219191
BD	chr1:145873243:G:GC	ANKRD35	pLoF	chr1	145873243	G	GC	0.0009001	0.0007054	0.0009837	8506	19823	0.0001	0.0002	0.688	0.379	1.249	0.219211
BD	chr12:53172533:CTG:C	CSAD	pLoF	chr12	53172533	CTG	C	0.0001062	0.0001771	7.588e-05	8468	19769	0.0046	0.0029	3.087	0.511	18.643	0.21927
BD	chr17:10318881:C:G	MYH13	damaging_missense	chr17	10318881	C	G	0.000442	0.0005884	0.0003792	8498	19781	0.0011	0.0023	1.726	0.722	4.122	0.219423
BD	chr20:5986037:A:C	MCM8	damaging_missense	chr20	5986037	A	C	7.07e-05	0	0.000101	8492	19796	0.0018	0.0015	0.25	0.027	2.284	0.219452
BD	chr18:23845044:CT:C	LAMA3	pLoF	chr18	23845044	CT	C	0.000106	0.0001766	7.575e-05	8495	19802	0.0014	0.0012	3.085	0.511	18.633	0.219476
BD	chr19:8979265:TG:T	MUC16	pLoF	chr19	8979265	TG	T	7.06e-05	0	0.0001009	8505	19825	0.0002	0.0001	0.25	0.027	2.284	0.219496
BD	chr6:36201356:A:G	BRPF3	damaging_missense	chr6	36201356	A	G	0.0003	0.0004114	0.0002522	8507	19823	0	0.0002	1.95	0.672	5.663	0.219496
BD	chr1:112619878:G:A	CAPZA1	damaging_missense	chr1	112619878	G	A	0.0003038	0.0001196	0.0003823	8363	19618	0.0169	0.0105	0.521	0.184	1.476	0.219564
BD	chr14:74409741:C:A	SYNDIG1L	pLoF	chr14	74409741	C	A	7.125e-05	0	0.0001017	8402	19667	0.0123	0.008	0.25	0.027	2.287	0.219571
BD	chr19:36089285:C:T	WDR62	damaging_missense	chr19	36089285	C	T	7.186e-05	0	0.0001024	8301	19529	0.0242	0.015	0.25	0.027	2.284	0.21958
BD	chr6:31029722:G:GC	MUC22	pLoF	chr6	31029722	G	GC	0.001258	0.001476	0.001164	8467	19758	0.0047	0.0034	1.378	0.826	2.3	0.219584
BD	chr22:20997260:T:C	LZTR1	damaging_missense	chr22	20997260	T	C	1.812e-05	6.075e-05	0	8231	19365	0.0324	0.0232	12.37	0.223	686.464	0.219649
BD	chrX:104040193:C:T	H2BFM	pLoF	chrX	104040193	C	T	0.2794	0.2796	0.2793	8454	19756	0.0062	0.0035	0.979	0.945	1.013	0.219677
BD	chr17:11978100:G:A	ZNF18	pLoF	chr17	11978100	G	A	5.295e-05	0	7.566e-05	8506	19825	0.0001	0.0001	0.22	0.02	2.468	0.219744
BD	chr3:150572075:T:C	EIF2A	damaging_missense	chr3	150572075	T	C	7.059e-05	0	0.0001009	8507	19826	0	0	0.251	0.027	2.285	0.219763
BD	chr6:36319576:T:TA	C6orf222	pLoF	chr6	36319576	T	TA	7.38e-05	0	0.0001053	8105	18997	0.0473	0.0418	0.25	0.027	2.289	0.219836
BD	chr18:23188905:C:T	CABLES1	damaging_missense	chr18	23188905	C	T	0.0001621	0.0002415	0.0001284	8283	19470	0.0263	0.018	2.539	0.573	11.251	0.219903
BD	chr19:41426226:C:T	B3GNT8	damaging_missense	chr19	41426226	C	T	5.295e-05	0	7.567e-05	8506	19824	0.0001	0.0001	0.22	0.02	2.474	0.219973
BD	chr6:28281315:G:C	AL021997.3	pLoF	chr6	28281315	G	C	0.007181	0.006763	0.007359	8280	19501	0.0267	0.0164	0.874	0.705	1.084	0.219994
BD	chr12:65243388:C:T	LEMD3	damaging_missense	chr12	65243388	C	T	0.0001766	5.885e-05	0.0002271	8496	19812	0.0013	0.0007	0.416	0.103	1.689	0.220074
BD	chr5:114404790:C:T	KCNN2	damaging_missense	chr5	114404790	C	T	1.765e-05	5.88e-05	0	8503	19824	0.0005	0.0001	12.318	0.222	682.791	0.220283
BD	chr19:58356201:A:G	ZNF497	damaging_missense	chr19	58356201	A	G	5.296e-05	0.0001176	2.523e-05	8502	19820	0.0006	0.0003	4.532	0.404	50.781	0.220311
BD	chr9:16552761:C:A	BNC2	damaging_missense	chr9	16552761	C	A	7.192e-05	0	0.0001026	8314	19495	0.0227	0.0167	0.251	0.027	2.291	0.220315
BD	chr1:42430761:G:T	ZMYND12	pLoF	chr1	42430761	G	T	7.076e-05	0	0.0001011	8476	19787	0.0036	0.002	0.25	0.027	2.296	0.220389
BD	chr5:140857393:G:C	PCDHA10	damaging_missense	chr5	140857393	G	C	0.000446	0.0002374	0.0005356	8424	19606	0.0098	0.0111	0.585	0.248	1.379	0.220413
BD	chr2:88182980:GCT:G	THNSL2	pLoF	chr2	88182980	GCT	G	0.0001062	0.0001769	7.586e-05	8481	19773	0.0031	0.0027	3.074	0.51	18.522	0.220469
BD	chr2:166278235:A:G	SCN9A	damaging_missense	chr2	166278235	A	G	7.059e-05	0	0.0001009	8507	19826	0	0	0.251	0.027	2.293	0.220488
BD	chr1:89013419:G:A	GBP3	pLoF	chr1	89013419	G	A	7.081e-05	0	0.0001011	8472	19774	0.0041	0.0026	0.251	0.027	2.292	0.220496
BD	chr2:237510653:T:C	MLPH	damaging_missense	chr2	237510653	T	C	7.075e-05	0	0.0001011	8482	19787	0.0029	0.002	0.251	0.027	2.293	0.220496
BD	chr9:127034474:T:C	RALGPS1	damaging_missense	chr9	127034474	T	C	0.0004961	0.0002953	0.0005821	8465	19756	0.0049	0.0035	0.596	0.26	1.364	0.220514
BD	chr12:57517321:A:G	DDIT3	damaging_missense	chr12	57517321	A	G	0.0001059	0.0001764	7.568e-05	8505	19819	0.0002	0.0004	3.074	0.51	18.53	0.220521
BD	7:100358790:C:G	PILRB	damaging_missense	7	100358790	C	G	0.0001765	5.878e-05	0.000227	8506	19824	0.0001	0.0001	0.417	0.103	1.691	0.220568
BD	chr16:58279690:G:T	CCDC113	pLoF	chr16	58279690	G	T	0.0001102	0.0001862	7.826e-05	8058	19166	0.0528	0.0333	3.08	0.509	18.636	0.220577
BD	chr2:151370227:A:AT	TNFAIP6	pLoF	chr2	151370227	A	AT	7.077e-05	0	0.0001011	8483	19779	0.0028	0.0024	0.251	0.027	2.293	0.2206
BD	chr2:88175353:G:T	THNSL2	pLoF	chr2	88175353	G	T	7.066e-05	0	0.000101	8499	19804	0.0009	0.0011	0.25	0.027	2.296	0.220612
BD	7:149765037:A:C	ZNF467	damaging_missense	7	149765037	A	C	0.0004235	0.0002351	0.0005044	8507	19825	0	0.0001	0.57	0.232	1.401	0.22075
BD	chr9:22447360:C:T	DMRTA1	damaging_missense	chr9	22447360	C	T	0.0002471	0.0001176	0.0003027	8504	19824	0.0004	0.0001	0.484	0.151	1.546	0.220814
BD	chr2:152759788:C:A	ARL6IP6	damaging_missense	chr2	152759788	C	A	0.0002652	0.0001179	0.0003284	8485	19793	0.0026	0.0017	0.49	0.157	1.535	0.220858
BD	chr16:27698405:GC:G	KIAA0556	pLoF	chr16	27698405	GC	G	0.001047	0.001301	0.0009383	8453	19716	0.0063	0.0055	1.42	0.81	2.487	0.220868
BD	7:117592212:C:CA	CFTR	pLoF	7	117592212	C	CA	0.0001589	5.885e-05	0.0002018	8496	19824	0.0013	0.0001	0.407	0.096	1.717	0.220877
BD	chr15:55915685:G:A	NEDD4	pLoF	chr15	55915685	G	A	0.0001765	5.878e-05	0.000227	8507	19826	0	0	0.417	0.103	1.692	0.220888
BD	chr13:102790966:A:G	KDELC1	damaging_missense	chr13	102790966	A	G	0.001324	0.001294	0.001337	8502	19817	0.0006	0.0005	0.745	0.465	1.194	0.220919
BD	chr10:5000633:G:A	AKR1C2	pLoF	chr10	5000633	G	A	5.295e-05	0	7.567e-05	8506	19822	0.0001	0.0002	0.22	0.02	2.484	0.220974
BD	chr16:88721546:G:A	PIEZO1	pLoF	chr16	88721546	G	A	7.069e-05	0	0.000101	8493	19798	0.0016	0.0014	0.25	0.027	2.3	0.220975
BD	chr8:68069834:G:A	PREX2	pLoF	chr8	68069834	G	A	5.346e-05	0	7.62e-05	8372	19684	0.0159	0.0072	0.221	0.02	2.481	0.220999
BD	chr14:24207162:A:C	TSSK4	damaging_missense	chr14	24207162	A	C	7.071e-05	0	0.000101	8488	19798	0.0022	0.0014	0.251	0.027	2.298	0.221031
BD	chr17:63481718:C:A	ACE	damaging_missense	chr17	63481718	C	A	7.245e-05	0	0.000103	8195	19411	0.0367	0.0209	0.251	0.027	2.296	0.221045
BD	chr1:241634643:A:G	CHML	damaging_missense	chr1	241634643	A	G	5.294e-05	0.0001176	2.522e-05	8507	19826	0	0	4.506	0.404	50.225	0.221051
BD	chr19:50908596:C:T	KLK4	pLoF	chr19	50908596	C	T	7.067e-05	0	0.000101	8497	19804	0.0012	0.0011	0.251	0.027	2.299	0.22107
BD	chr14:69797126:GA:G	SLC10A1	pLoF	chr14	69797126	GA	G	0.0004242	0.0002355	0.0005051	8491	19798	0.0019	0.0014	0.571	0.233	1.401	0.221089
BD	chr12:556630:TG:T	B4GALNT3	pLoF	chr12	556630	TG	T	0.001397	0.00112	0.001515	8484	19799	0.0027	0.0014	0.739	0.456	1.199	0.221132
BD	chr12:123607457:C:T	DDX55	damaging_missense	chr12	123607457	C	T	0.0004061	0.0005293	0.0003533	8502	19815	0.0006	0.0006	1.774	0.708	4.443	0.221138
BD	chr1:152409737:CCCTT:C	CRNN	pLoF	chr1	152409737	CCCTT	C	0.0006531	0.0004116	0.0007567	8503	19823	0.0005	0.0002	0.636	0.308	1.313	0.221224
BD	chr2:86144618:G:A	IMMT	pLoF	chr2	86144618	G	A	0.001077	0.001352	0.0009583	8506	19826	0.0001	0	1.409	0.813	2.442	0.221231
BD	chr1:236538919:C:T	LGALS8	pLoF	chr1	236538919	C	T	0.0001063	0.0001771	7.592e-05	8470	19757	0.0043	0.0035	3.067	0.509	18.484	0.221386
BD	chr8:22817661:T:A	PEBP4	damaging_missense	chr8	22817661	T	A	7.075e-05	0	0.0001011	8483	19786	0.0028	0.002	0.251	0.027	2.301	0.221396
BD	chr17:34637810:T:C	TMEM132E	damaging_missense	chr17	34637810	T	C	5.297e-05	0	7.568e-05	8501	19819	0.0007	0.0004	0.22	0.019	2.493	0.221414
BD	chr12:243733:A:T	SLC6A13	damaging_missense	chr12	243733	A	T	0.0004261	0.0002367	0.0005072	8448	19717	0.0069	0.0055	0.571	0.233	1.402	0.221492
BD	chr10:103735793:C:T	SH3PXD2A	damaging_missense	chr10	103735793	C	T	0.0001466	0.0002489	0.0001039	8035	19241	0.0555	0.0295	2.579	0.565	11.782	0.221511
BD	chr14:60003722:TA:T	LRRC9	pLoF	chr14	60003722	TA	T	0.0003885	0.0002352	0.0004542	8503	19813	0.0005	0.0007	0.564	0.225	1.413	0.221543
BD	chr19:36183274:GC:G	ZNF565	pLoF	chr19	36183274	GC	G	7.059e-05	0	0.0001009	8507	19826	0	0	0.251	0.027	2.303	0.221594
BD	chr1:155688246:A:AG	YY1AP1	pLoF	chr1	155688246	A	AG	7.06e-05	0	0.0001009	8505	19823	0.0002	0.0002	0.251	0.027	2.306	0.221601
BD	chr15:75353789:C:T	NEIL1	pLoF	chr15	75353789	C	T	7.277e-05	0	0.0001037	8204	19278	0.0356	0.0276	0.251	0.027	2.303	0.221639
BD	chr6:28230344:C:T	ZSCAN9	pLoF	chr6	28230344	C	T	0.03446	0.03509	0.03419	8250	19394	0.0302	0.0218	0.94	0.852	1.038	0.221656
BD	chr9:1052007:G:A	DMRT2	damaging_missense	chr9	1052007	G	A	5.297e-05	0	7.568e-05	8497	19819	0.0012	0.0004	0.219	0.019	2.504	0.221686
BD	7:100172170:C:A	GPC2	pLoF	7	100172170	C	A	7.102e-05	0	0.0001014	8438	19722	0.0081	0.0052	0.251	0.027	2.306	0.221855
BD	chr8:90940893:CT:C	NECAB1	pLoF	chr8	90940893	CT	C	5.404e-05	0	7.71e-05	8299	19456	0.0244	0.0187	0.221	0.02	2.49	0.22195
BD	chr16:3592762:A:G	SLX4	damaging_missense	chr16	3592762	A	G	0.0009341	0.001141	0.000846	8329	19504	0.0209	0.0162	1.457	0.796	2.668	0.221962
BD	chr4:99143231:G:A	ADH4	pLoF	chr4	99143231	G	A	0.0001062	0.0001769	7.589e-05	8481	19766	0.0031	0.003	3.059	0.508	18.405	0.22202
BD	chr10:113653022:ATAGTCTTCTGTATATTCCTGTTGGTCAGAACCAATGTCAGCATGAGAACTGAGATGATATTGAATGACAACTAAGAAAACCGCAATAAAACCAATGAAACTAGATTCATAAAGTTCTTCGGAAATATT:A	NRAP	pLoF	chr10	113653022	ATAGTCTTCTGTATATTCCTGTTGGTCAGAACCAATGTCAGCATGAGAACTGAGATGATATTGAATGACAACTAAGAAAACCGCAATAAAACCAATGAAACTAGATTCATAAAGTTCTTCGGAAATATT	A	7.157e-05	0	0.0001021	8352	19591	0.0182	0.0118	0.251	0.027	2.306	0.222052
BD	chr2:113634173:C:T	RABL2A	damaging_missense	chr2	113634173	C	T	7.134e-05	0	0.0001019	8406	19627	0.0119	0.01	0.251	0.027	2.308	0.222095
BD	chr12:109401235:TCGAGCGAGACCCC:T	MYO1H	pLoF	chr12	109401235	TCGAGCGAGACCCC	T	0.0003046	0.000419	0.0002558	8354	19550	0.018	0.0139	1.946	0.668	5.666	0.222101
BD	chr19:49666007:C:T	BCL2L12	pLoF	chr19	49666007	C	T	0.0002572	0.0003735	0.0002086	8033	19179	0.0557	0.0326	2.073	0.643	6.686	0.222275
BD	chr1:215618981:G:A	KCTD3	damaging_missense	chr1	215618981	G	A	7.059e-05	0	0.0001009	8506	19826	0.0001	0	0.251	0.027	2.309	0.22233
BD	chr20:25081980:C:CA	VSX1	pLoF	chr20	25081980	C	CA	7.062e-05	0	0.0001009	8503	19817	0.0005	0.0005	0.251	0.027	2.309	0.222368
BD	chr1:241795210:C:T	WDR64	pLoF	chr1	241795210	C	T	0.003728	0.004261	0.0035	8449	19717	0.0068	0.0055	1.202	0.895	1.614	0.22244
BD	chr3:14728449:CATTGAAT:C	C3orf20	pLoF	chr3	14728449	CATTGAAT	C	0.0002486	0.0003554	0.0002029	8441	19713	0.0078	0.0057	2.073	0.643	6.687	0.222507
BD	7:156950397:GGGAGCCCT:G	NOM1	pLoF	7	156950397	GGGAGCCCT	G	0.0003177	0.0004114	0.0002775	8507	19820	0	0.0003	1.929	0.671	5.54	0.222509
BD	chr9:131026410:T:A	LAMC3	damaging_missense	chr9	131026410	T	A	0.0001061	0.0001768	7.579e-05	8484	19791	0.0027	0.0018	3.06	0.507	18.458	0.222542
BD	chr2:61350640:A:T	USP34	damaging_missense	chr2	61350640	A	T	0.0008835	0.0005888	0.00101	8492	19803	0.0018	0.0012	0.678	0.364	1.266	0.222593
BD	chr4:149553215:G:A	IQCM	pLoF	chr4	149553215	G	A	0.0006888	0.0008236	0.000631	8499	19811	0.0009	0.0008	1.555	0.765	3.159	0.222632
BD	chr12:108792487:A:T	SSH1	pLoF	chr12	108792487	A	T	0.0004415	0.0005884	0.0003785	8498	19817	0.0011	0.0005	1.717	0.72	4.094	0.222644
BD	7:100106841:C:T	AP4M1	pLoF	7	100106841	C	T	7.112e-05	0	0.0001016	8438	19685	0.0081	0.0071	0.25	0.027	2.323	0.222663
BD	chr9:70113059:G:C	MAMDC2	damaging_missense	chr9	70113059	G	C	0.000212	0.0002942	0.0001767	8497	19804	0.0012	0.0011	2.236	0.613	8.153	0.222803
BD	chr6:24797474:C:T	ARMH2	pLoF	chr6	24797474	C	T	7.059e-05	0	0.0001009	8505	19826	0.0002	0	0.251	0.027	2.316	0.222843
BD	chr8:81753241:TGTGA:T	CHMP4C	pLoF	chr8	81753241	TGTGA	T	0.03905	0.03771	0.03962	8301	19484	0.0242	0.0173	0.943	0.858	1.036	0.22286
BD	chr11:61343342:AG:A	TKFC	pLoF	chr11	61343342	AG	A	0.0001091	0.0001827	7.774e-05	8208	19295	0.0352	0.0268	3.052	0.507	18.351	0.22289
BD	chr1:161193962:GA:G	ADAMTS4	pLoF	chr1	161193962	GA	G	0.0001767	5.884e-05	0.0002272	8497	19807	0.0012	0.001	0.418	0.103	1.7	0.223001
BD	chr9:98087535:G:A	TRIM14	pLoF	chr9	98087535	G	A	7.061e-05	0	0.0001009	8503	19822	0.0005	0.0002	0.251	0.027	2.32	0.223004
BD	chr11:117351791:C:T	CEP164	pLoF	chr11	117351791	C	T	0.0001063	0.0001773	7.593e-05	8460	19754	0.0055	0.0036	3.054	0.507	18.394	0.223006
BD	chr10:101006644:C:T	LZTS2	pLoF	chr10	101006644	C	T	7.061e-05	0	0.0001009	8506	19818	0.0001	0.0004	0.251	0.027	2.318	0.223042
BD	chr1:74480489:G:A	LRRC53	pLoF	chr1	74480489	G	A	0.0004944	0.0006474	0.0004289	8496	19819	0.0013	0.0004	1.667	0.733	3.794	0.2231
BD	chr12:107775724:AG:A	ASCL4	pLoF	chr12	107775724	AG	A	0.04164	0.03909	0.04274	8443	19725	0.0075	0.0051	0.944	0.862	1.035	0.223107
BD	chr17:35442198:CT:C	SLFN13	pLoF	chr17	35442198	CT	C	7.061e-05	0	0.0001009	8502	19824	0.0006	0.0001	0.252	0.027	2.315	0.223151
BD	7:44675180:G:T	OGDH	damaging_missense	7	44675180	G	T	0.0009155	0.001109	0.0008339	8118	19188	0.0457	0.0322	1.47	0.791	2.732	0.223215
BD	chr21:46161425:A:T	SPATC1L	damaging_missense	chr21	46161425	A	T	5.315e-05	0	7.586e-05	8451	19772	0.0066	0.0027	0.222	0.02	2.503	0.223257
BD	chr1:46547743:G:GCC	KNCN	pLoF	chr1	46547743	G	GCC	7.341e-05	0	0.0001046	8123	19121	0.0451	0.0356	0.251	0.027	2.321	0.223261
BD	chr1:237888430:G:A	ZP4	pLoF	chr1	237888430	G	A	7.078e-05	0	0.0001011	8479	19779	0.0033	0.0024	0.251	0.027	2.32	0.223282
BD	chr18:32974604:CCT:C	CCDC178	pLoF	chr18	32974604	CCT	C	0.0001767	5.888e-05	0.0002273	8492	19799	0.0018	0.0014	0.418	0.103	1.702	0.223434
BD	chr9:35236514:C:A	UNC13B	damaging_missense	chr9	35236514	C	A	0.0003898	0.0002366	0.0004553	8452	19766	0.0065	0.003	0.565	0.226	1.416	0.223471
BD	chr1:16960933:T:TGCGGCTGAGC	CROCC	pLoF	chr1	16960933	T	TGCGGCTGAGC	7.088e-05	0	0.0001011	8434	19782	0.0086	0.0022	0.252	0.027	2.32	0.223471
BD	chr1:84569968:GTTTC:G	CTBS	pLoF	chr1	84569968	GTTTC	G	7.062e-05	0	0.0001009	8499	19821	0.0009	0.0003	0.252	0.027	2.321	0.223494
BD	chr11:15245921:C:T	INSC	damaging_missense	chr11	15245921	C	T	7.401e-05	0	0.0001056	8080	18943	0.0502	0.0445	0.252	0.027	2.323	0.22363
BD	chr17:21703355:G:A	KCNJ18	damaging_missense	chr17	21703355	G	A	5.298e-05	0	7.571e-05	8502	19813	0.0006	0.0007	0.222	0.02	2.504	0.223635
BD	chr6:158028807:G:A	SYNJ2	damaging_missense	chr6	158028807	G	A	0.0002479	0.0003546	0.0002023	8461	19771	0.0054	0.0028	2.066	0.642	6.65	0.223668
BD	7:51025114:TCA:T	COBL	pLoF	7	51025114	TCA	T	0.0002317	0.0003565	0.0001782	8414	19640	0.0109	0.0094	2.089	0.638	6.84	0.22367
BD	chr20:17607060:A:G	DSTN	damaging_missense	chr20	17607060	A	G	0.0003355	0.0001764	0.0004037	8501	19815	0.0007	0.0006	0.536	0.196	1.464	0.223729
BD	chr19:16977470:GCT:G	CPAMD8	pLoF	chr19	16977470	GCT	G	5.326e-05	0.0001184	2.536e-05	8448	19718	0.0069	0.0054	4.473	0.4	49.981	0.223736
BD	chr4:5988622:G:A	C4orf50	pLoF	chr4	5988622	G	A	5.297e-05	0.0001176	2.523e-05	8502	19818	0.0006	0.0004	4.48	0.4	50.17	0.223757
BD	chr17:82316310:GT:G	CD7	pLoF	chr17	82316310	GT	G	0.0004416	0.0005882	0.0003787	8500	19805	0.0008	0.0011	1.715	0.719	4.088	0.223768
BD	chr17:82316313:T:TG	CD7	pLoF	chr17	82316313	T	TG	0.0004436	0.0005916	0.0003802	8452	19724	0.0065	0.0051	1.715	0.719	4.088	0.223768
BD	chr20:388139:GC:G	TRIB3	pLoF	chr20	388139	GC	G	0.000248	0.0003543	0.0002024	8467	19764	0.0047	0.0031	2.066	0.642	6.652	0.223819
BD	chr2:177552282:C:T	TTC30B	damaging_missense	chr2	177552282	C	T	0.0008119	0.000529	0.0009332	8506	19824	0.0001	0.0001	0.667	0.348	1.28	0.223826
BD	chr19:45385881:A:G	PPP1R13L	damaging_missense	chr19	45385881	A	G	7.063e-05	0	0.0001009	8499	19818	0.0009	0.0004	0.252	0.027	2.322	0.223886
BD	chr15:54546752:A:T	UNC13C	damaging_missense	chr15	54546752	A	T	0.0006915	0.0008879	0.0006075	8447	19754	0.0071	0.0036	1.538	0.768	3.08	0.223887
BD	chr19:10106669:CA:C	PPAN	pLoF	chr19	10106669	CA	C	7.098e-05	0	0.0001013	8440	19735	0.0079	0.0046	0.252	0.027	2.324	0.223948
BD	chr8:86537625:G:A	CPNE3	pLoF	chr8	86537625	G	A	0.006764	0.007317	0.006526	8473	19766	0.004	0.003	1.148	0.919	1.433	0.223982
BD	chr5:119133327:T:A	DMXL1	damaging_missense	chr5	119133327	T	A	7.06e-05	0	0.0001009	8503	19824	0.0005	0.0001	0.252	0.027	2.326	0.223997
BD	chr1:160238699:G:A	DCAF8	damaging_missense	chr1	160238699	G	A	1.782e-05	5.947e-05	0	8408	19653	0.0116	0.0087	12.023	0.218	662.402	0.224055
BD	chr10:98431282:G:A	HPS1	pLoF	chr10	98431282	G	A	0.0004336	0.000241	0.0005161	8300	19375	0.0243	0.0228	0.573	0.233	1.407	0.224119
BD	7:93135106:A:G	SAMD9L	damaging_missense	7	93135106	A	G	0.05407	0.0549	0.05372	8506	19826	0.0001	0	1.051	0.97	1.14	0.224135
BD	chr3:197773464:C:T	FYTTD1	damaging_missense	chr3	197773464	C	T	5.31e-05	0.0001181	2.528e-05	8469	19778	0.0045	0.0024	4.445	0.401	49.274	0.224209
BD	chr5:177267662:A:C	NSD1	damaging_missense	chr5	177267662	A	C	5.303e-05	0	7.578e-05	8493	19795	0.0016	0.0016	0.222	0.02	2.515	0.224315
BD	chr6:149727024:A:G	NUP43	damaging_missense	chr6	149727024	A	G	7.06e-05	0	0.0001009	8507	19822	0	0.0002	0.252	0.027	2.326	0.224346
BD	chr14:35087950:C:A	PPP2R3C	pLoF	chr14	35087950	C	A	0.0001065	0.000178	7.599e-05	8428	19739	0.0093	0.0044	3.043	0.505	18.315	0.224359
BD	chr4:168453174:G:A	DDX60L	pLoF	chr4	168453174	G	A	7.08e-05	0	0.0001012	8476	19771	0.0036	0.0028	0.252	0.027	2.328	0.224457
BD	chr2:54892618:C:G	EML6	damaging_missense	chr2	54892618	C	G	0.0004944	0.0006471	0.0004289	8499	19818	0.0009	0.0004	1.665	0.731	3.789	0.224534
BD	chr2:170948381:G:A	GORASP2	damaging_missense	chr2	170948381	G	A	7.062e-05	0	0.0001009	8501	19818	0.0007	0.0004	0.253	0.027	2.327	0.224615
BD	chr1:146972851:GA:G	NBPF12	pLoF	chr1	146972851	GA	G	5.301e-05	0.0001177	2.525e-05	8494	19804	0.0015	0.0011	3.438	0.468	25.245	0.224695
BD	chr9:100104601:AG:A	INVS	pLoF	chr9	100104601	AG	A	5.311e-05	0	7.585e-05	8467	19775	0.0047	0.0026	0.223	0.02	2.514	0.224711
BD	chr4:84497757:CCAGCAGCCCCGCCGGGGATGAGGCGGCGGCTGCGGCCGCGG:C	NKX6-1	pLoF	chr4	84497757	CCAGCAGCCCCGCCGGGGATGAGGCGGCGGCTGCGGCCGCGG	C	5.298e-05	0	7.571e-05	8503	19812	0.0005	0.0007	0.221	0.019	2.528	0.224747
BD	chr6:56179686:C:A	COL21A1	pLoF	chr6	56179686	C	A	0.0001059	0.0001763	7.567e-05	8506	19824	0.0001	0.0001	3.034	0.506	18.208	0.224754
BD	chr17:788121:T:C	MRM3	damaging_missense	chr17	788121	T	C	0.0004124	0.0002405	0.0004855	8315	19568	0.0226	0.013	0.569	0.229	1.414	0.22481
BD	chr11:125950138:T:G	VSIG10L2	pLoF	chr11	125950138	T	G	7.115e-05	0	0.0001015	8413	19695	0.0111	0.0066	0.252	0.027	2.334	0.224865
BD	chr14:60153024:C:T	DHRS7	damaging_missense	chr14	60153024	C	T	0.0004766	0.0006468	0.0004036	8504	19822	0.0004	0.0002	1.67	0.729	3.825	0.224897
BD	chr15:40809452:A:C	ZFYVE19	damaging_missense	chr15	40809452	A	C	7.091e-05	0	0.0001013	8455	19748	0.0061	0.0039	0.252	0.027	2.335	0.224909
BD	chr6:99464632:GC:G	USP45	pLoF	chr6	99464632	GC	G	7.067e-05	0	0.000101	8494	19808	0.0015	0.0009	0.252	0.027	2.334	0.224953
BD	chr17:54938947:G:GTTTAAGTTGTT	TOM1L1	pLoF	chr17	54938947	G	GTTTAAGTTGTT	7.145e-05	0	0.0001018	8342	19648	0.0194	0.009	0.253	0.027	2.331	0.22499
BD	chr10:133309873:T:C	ZNF511	damaging_missense	chr10	133309873	T	C	0.0002826	0.000412	0.0002271	8496	19811	0.0013	0.0008	1.948	0.663	5.718	0.224992
BD	chr2:108475557:AG:A	GCC2	pLoF	chr2	108475557	AG	A	7.063e-05	0	0.0001009	8500	19818	0.0008	0.0004	0.252	0.027	2.336	0.225028
BD	chr14:45167133:C:T	FANCM	pLoF	chr14	45167133	C	T	5.305e-05	0	7.577e-05	8479	19798	0.0033	0.0014	0.223	0.02	2.521	0.225045
BD	chr15:73949526:T:C	LOXL1	damaging_missense	chr15	73949526	T	C	0.0001594	5.905e-05	0.0002023	8467	19768	0.0047	0.0029	0.41	0.097	1.732	0.225148
BD	chr3:130964052:GA:G	ATP2C1	pLoF	chr3	130964052	GA	G	7.089e-05	0	0.0001012	8446	19767	0.0072	0.003	0.253	0.027	2.334	0.225159
BD	chr2:38731734:G:A	GALM	pLoF	chr2	38731734	G	A	7.231e-05	0	0.0001031	8258	19402	0.0293	0.0214	0.252	0.027	2.337	0.22517
BD	chr19:55228372:C:T	TMEM86B	pLoF	chr19	55228372	C	T	7.069e-05	0	0.000101	8488	19805	0.0022	0.0011	0.252	0.027	2.336	0.22518
BD	chr8:109475147:C:T	PKHD1L1	pLoF	chr8	109475147	C	T	5.305e-05	0	7.578e-05	8481	19795	0.0031	0.0016	0.223	0.02	2.523	0.225188
BD	chrX:7050416:C:T	PUDP	damaging_missense	chrX	7050416	C	T	0.00102	0.0006575	0.001176	8365	19565	0.0167	0.0132	0.729	0.438	1.215	0.22521
BD	chr14:73250028:TTC:T	PAPLN	pLoF	chr14	73250028	TTC	T	7.338e-05	0	0.0001044	8104	19153	0.0474	0.034	0.253	0.027	2.334	0.225252
BD	chr9:92474886:A:T	ASPN	pLoF	chr9	92474886	A	T	0.000106	0.0001766	7.575e-05	8495	19802	0.0014	0.0012	3.03	0.505	18.19	0.225299
BD	chr16:84090910:C:T	MBTPS1	damaging_missense	chr16	84090910	C	T	0.0001436	0.0002415	0.0001022	8280	19569	0.0267	0.013	2.553	0.561	11.62	0.225317
BD	chr19:11576746:T:C	ACP5	damaging_missense	chr19	11576746	T	C	7.12e-05	0	0.0001017	8430	19659	0.0091	0.0084	0.253	0.027	2.336	0.225405
BD	chr20:63861814:G:T	ABHD16B	pLoF	chr20	63861814	G	T	5.314e-05	0	7.591e-05	8466	19760	0.0048	0.0033	0.222	0.019	2.531	0.225433
BD	chr2:185807948:AAAAGTACT:A	FSIP2	pLoF	chr2	185807948	AAAAGTACT	A	7.059e-05	0	0.0001009	8507	19826	0	0	0.253	0.027	2.336	0.225476
BD	chr8:19373634:C:G	SH2D4A	pLoF	chr8	19373634	C	G	0.000162	6.045e-05	0.0002051	8271	19507	0.0277	0.0161	0.409	0.097	1.735	0.225498
BD	chr11:68047476:G:A	TCIRG1	damaging_missense	chr11	68047476	G	A	0.001186	0.001356	0.001112	8478	19778	0.0034	0.0024	1.389	0.816	2.364	0.225508
BD	chr16:30953571:T:TC	ORAI3	pLoF	chr16	30953571	T	TC	0.0008835	0.00106	0.0008079	8494	19804	0.0015	0.0011	1.467	0.789	2.725	0.225538
BD	chr19:50225619:C:A	MYH14	damaging_missense	chr19	50225619	C	A	5.499e-05	0	7.846e-05	8159	19117	0.0409	0.0358	0.222	0.019	2.534	0.225566
BD	chr6:138773780:G:T	CCDC28A	pLoF	chr6	138773780	G	T	0.0008651	0.0005882	0.0009839	8500	19820	0.0008	0.0003	0.679	0.362	1.27	0.225587
BD	chr1:243164892:G:A	CEP170	damaging_missense	chr1	243164892	G	A	0.0001588	5.878e-05	0.0002018	8507	19825	0	0.0001	0.41	0.097	1.735	0.225603
BD	chr19:37412956:G:T	ZNF569	damaging_missense	chr19	37412956	G	T	0.0001059	0.0001763	7.566e-05	8507	19826	0	0	3.026	0.505	18.153	0.225692
BD	chr11:8925711:TC:T	C11orf16	pLoF	chr11	8925711	TC	T	5.295e-05	0	7.567e-05	8504	19823	0.0004	0.0002	0.223	0.02	2.528	0.22577
BD	chr1:10296903:G:A	KIF1B	damaging_missense	chr1	10296903	G	A	7.076e-05	0	0.0001011	8483	19782	0.0028	0.0022	0.252	0.027	2.344	0.225777
BD	chr8:87873125:G:A	DCAF4L2	pLoF	chr8	87873125	G	A	0.0006001	0.0004116	0.0006809	8503	19826	0.0005	0	0.643	0.315	1.314	0.225784
BD	chr5:148118528:C:A	SPINK5	pLoF	chr5	148118528	C	A	5.359e-05	0	7.646e-05	8372	19618	0.0159	0.0105	0.223	0.02	2.527	0.225793
BD	chr12:14535737:T:A	PLBD1	damaging_missense	chr12	14535737	T	A	0.001414	0.001708	0.001288	8491	19796	0.0019	0.0015	1.347	0.832	2.183	0.2259
BD	chr2:63604851:G:T	MDH1	damaging_missense	chr2	63604851	G	T	0.0009895	0.0006478	0.001136	8490	19808	0.002	0.0009	0.697	0.388	1.251	0.225933
BD	7:151024414:G:A	ATG9B	pLoF	7	151024414	G	A	0.0001974	5.98e-05	0.0002564	8361	19501	0.0172	0.0164	0.426	0.107	1.695	0.226003
BD	chr2:39204528:CAG:C	CDKL4	pLoF	chr2	39204528	CAG	C	7.084e-05	0	0.0001011	8459	19775	0.0056	0.0026	0.252	0.027	2.349	0.226006
BD	chr1:62273678:G:A	KANK4	pLoF	chr1	62273678	G	A	0.0001589	0.0002352	0.0001261	8503	19819	0.0005	0.0004	2.503	0.567	11.055	0.226015
BD	chr5:34954639:A:AAGAT	DNAJC21	pLoF	chr5	34954639	A	AAGAT	5.294e-05	0	7.566e-05	8507	19826	0	0	0.223	0.02	2.532	0.226094
BD	chr4:168373801:T:TAGTCCAAAATG	DDX60L	pLoF	chr4	168373801	T	TAGTCCAAAATG	7.112e-05	0	0.0001015	8413	19707	0.0111	0.006	0.252	0.027	2.347	0.226176
BD	7:75986241:GGTGA:G	POR	pLoF	7	75986241	GGTGA	G	0.0001951	0.0002952	0.0001521	8468	19719	0.0046	0.0054	2.245	0.606	8.317	0.226271
BD	chr12:7190511:CGG:C	PEX5	pLoF	chr12	7190511	CGG	C	7.08e-05	0	0.0001011	8476	19774	0.0036	0.0026	0.253	0.027	2.343	0.226275
BD	chr5:149994914:ACTGT:A	TIGD6	pLoF	chr5	149994914	ACTGT	A	7.059e-05	0	0.0001009	8507	19825	0	0.0001	0.253	0.027	2.345	0.226291
BD	chr19:36089274:C:G	WDR62	pLoF	chr19	36089274	C	G	0.0001605	0.0002387	0.0001271	8377	19665	0.0153	0.0081	2.501	0.567	11.041	0.226297
BD	chr2:218630691:C:A	PLCD4	pLoF	chr2	218630691	C	A	0.001742	0.001303	0.00193	8443	19693	0.0075	0.0067	0.76	0.486	1.186	0.226431
BD	chr3:9928346:C:T	IL17RC	pLoF	chr3	9928346	C	T	0.0002479	0.0003539	0.0002024	8477	19765	0.0035	0.0031	2.057	0.639	6.621	0.226605
BD	7:149004077:G:A	PDIA4	damaging_missense	7	149004077	G	A	0.003285	0.003707	0.003104	8497	19810	0.0012	0.0008	1.214	0.886	1.663	0.226727
BD	chr17:40188909:C:T	RAPGEFL1	damaging_missense	chr17	40188909	C	T	0.0001067	0.0001777	7.622e-05	8443	19679	0.0075	0.0074	3.019	0.503	18.111	0.226828
BD	chr2:37168043:A:AT	SULT6B1	pLoF	chr2	37168043	A	AT	7.14e-05	0	0.0001018	8373	19638	0.0158	0.0095	0.253	0.027	2.35	0.226887
BD	chr9:34371985:G:A	MYORG	damaging_missense	chr9	34371985	G	A	0.0002647	0.0001176	0.0003279	8506	19825	0.0001	0.0001	0.494	0.157	1.551	0.226985
BD	chr11:65947732:C:T	TSGA10IP	pLoF	chr11	65947732	C	T	0.001731	0.002059	0.00159	8500	19808	0.0008	0.0009	1.305	0.848	2.008	0.227002
BD	chr4:177439645:T:A	AGA	pLoF	chr4	177439645	T	A	7.066e-05	0	0.000101	8495	19808	0.0014	0.0009	0.253	0.027	2.354	0.227015
BD	chr15:42689333:A:AAC	STARD9	pLoF	chr15	42689333	A	AAC	0.0001412	0.0002351	0.0001009	8506	19825	0.0001	0.0001	2.545	0.559	11.584	0.227041
BD	chr18:627148:GA:G	CLUL1	pLoF	chr18	627148	GA	G	5.297e-05	0	7.568e-05	8498	19820	0.0011	0.0003	0.224	0.02	2.539	0.22705
BD	chr2:182759251:G:C	DNAJC10	damaging_missense	chr2	182759251	G	C	0.0001412	0.0002351	0.0001009	8507	19824	0	0.0001	2.547	0.559	11.618	0.22716
BD	chr6:30689342:GA:G	NRM	pLoF	chr6	30689342	GA	G	0.0001059	0.0001764	7.567e-05	8505	19822	0.0002	0.0002	3.014	0.503	18.062	0.227212
BD	chr20:61936769:A:AC	CDH4	pLoF	chr20	61936769	A	AC	0.0007845	0.0005364	0.0008904	8389	19653	0.0139	0.0087	0.666	0.345	1.288	0.227225
BD	chr2:219216177:AAGCCTGC:A	ABCB6	pLoF	chr2	219216177	AAGCCTGC	A	0.0001064	0.0001773	7.598e-05	8459	19742	0.0056	0.0042	3.02	0.502	18.17	0.227305
BD	chr18:35369276:A:C	ZNF396	damaging_missense	chr18	35369276	A	C	7.064e-05	0	0.0001009	8501	19812	0.0007	0.0007	0.254	0.027	2.353	0.227402
BD	chr3:130391310:C:T	COL6A5	pLoF	chr3	130391310	C	T	7.061e-05	0	0.0001009	8503	19823	0.0005	0.0002	0.253	0.027	2.356	0.227414
BD	chr19:44793589:A:AC	CBLC	pLoF	chr19	44793589	A	AC	0.023	0.02286	0.02306	8356	19598	0.0177	0.0115	1.08	0.953	1.223	0.227422
BD	chr2:70835740:TG:T	CD207	pLoF	chr2	70835740	TG	T	0.0004623	0.0005933	0.0004063	8428	19692	0.0093	0.0068	1.699	0.718	4.021	0.227618
BD	chr4:97981264:G:A	STPG2	pLoF	chr4	97981264	G	A	0.002036	0.002476	0.001847	8482	19763	0.0029	0.0032	1.273	0.86	1.883	0.227645
BD	chr2:140989531:C:T	LRP1B	pLoF	chr2	140989531	C	T	7.102e-05	0	0.0001014	8432	19731	0.0088	0.0048	0.254	0.027	2.355	0.227652
BD	chr17:18039594:CG:C	GID4	pLoF	chr17	18039594	CG	C	5.435e-05	0	7.74e-05	8220	19379	0.0337	0.0226	0.222	0.019	2.559	0.227748
BD	chr5:64690782:C:A	SHISAL2B	damaging_missense	chr5	64690782	C	A	0.01606	0.01692	0.01569	8451	19758	0.0066	0.0034	0.916	0.795	1.056	0.227749
BD	chr12:117010390:CGT:C	FBXW8	pLoF	chr12	117010390	CGT	C	0.0004797	0.0006514	0.0004061	8444	19698	0.0074	0.0065	1.664	0.727	3.808	0.227757
BD	7:87357530:AG:A	CROT	pLoF	7	87357530	AG	A	0.001283	0.001012	0.001398	8398	19669	0.0128	0.0079	0.738	0.45	1.209	0.227814
BD	chr10:103449599:CAG:C	CALHM2	pLoF	chr10	103449599	CAG	C	0.003021	0.003354	0.002878	8497	19808	0.0012	0.0009	1.226	0.88	1.707	0.227853
BD	chr9:17135174:G:T	CNTLN	pLoF	chr9	17135174	G	T	0.0009013	0.000648	0.00101	8488	19804	0.0022	0.0011	0.688	0.374	1.264	0.227942
BD	chr6:11104463:A:T	ERVFRD-1	pLoF	chr6	11104463	A	T	0.0001765	5.878e-05	0.000227	8506	19823	0.0001	0.0002	0.421	0.103	1.719	0.227977
BD	chr1:166070476:A:G	FAM78B	damaging_missense	chr1	166070476	A	G	0.002135	0.002586	0.001942	8506	19825	0.0001	0.0001	1.27	0.861	1.873	0.228092
BD	chr2:42767898:CT:C	HAAO	pLoF	chr2	42767898	CT	C	0.0002659	0.0001182	0.0003291	8457	19749	0.0059	0.0039	0.494	0.157	1.554	0.22811
BD	chr17:49046266:G:A	IGF2BP1	damaging_missense	chr17	49046266	G	A	5.504e-05	0	7.813e-05	8057	19198	0.0529	0.0317	0.225	0.02	2.548	0.228156
BD	chr17:2700404:A:G	CLUH	damaging_missense	chr17	2700404	A	G	7.15e-05	0	0.0001021	8378	19593	0.0152	0.0118	0.253	0.027	2.364	0.228191
BD	chr5:135535392:C:A	NEUROG1	damaging_missense	chr5	135535392	C	A	7.063e-05	0	0.0001009	8500	19817	0.0008	0.0005	0.254	0.027	2.36	0.228227
BD	chr8:22558165:T:C	SORBS3	damaging_missense	chr8	22558165	T	C	7.078e-05	0	0.0001011	8473	19782	0.004	0.0022	0.254	0.027	2.363	0.228301
BD	chr2:29920226:A:G	ALK	damaging_missense	chr2	29920226	A	G	7.06e-05	0	0.0001009	8506	19822	0.0001	0.0002	0.254	0.027	2.363	0.228344
BD	chr9:32423378:C:T	ACO1	pLoF	chr9	32423378	C	T	7.107e-05	0	0.0001015	8429	19712	0.0092	0.0058	0.253	0.027	2.366	0.228404
BD	chr10:34378000:A:T	PARD3	damaging_missense	chr10	34378000	A	T	7.096e-05	0	0.0001014	8455	19728	0.0061	0.0049	0.253	0.027	2.365	0.228407
BD	chr9:41997610:GA:G	CNTNAP3B	pLoF	chr9	41997610	GA	G	0.0003928	0.0005364	0.0003314	8389	19612	0.0139	0.0108	1.692	0.719	3.984	0.228412
BD	chr11:74696574:CGTTCCAGTGA:C	CHRDL2	pLoF	chr11	74696574	CGTTCCAGTGA	C	0.0001661	0.0002488	0.0001312	8037	19057	0.0552	0.0388	2.488	0.564	10.965	0.228444
BD	7:34827513:C:G	NPSR1	damaging_missense	7	34827513	C	G	0.0002492	0.0003568	0.0002033	8408	19680	0.0116	0.0074	2.049	0.638	6.584	0.22845
BD	chr6:157084672:G:T	ARID1B	damaging_missense	chr6	157084672	G	T	7.152e-05	0	0.0001021	8380	19585	0.0149	0.0122	0.253	0.027	2.369	0.228473
BD	7:87847903:A:C	SLC25A40	pLoF	7	87847903	A	C	0.001626	0.001885	0.001515	8486	19801	0.0025	0.0013	1.314	0.842	2.051	0.228518
BD	chr5:149601189:C:T	ARHGEF37	pLoF	chr5	149601189	C	T	0.0001446	0.0002427	0.0001029	8239	19431	0.0315	0.0199	2.533	0.558	11.504	0.228532
BD	chr10:120518859:G:A	PLPP4	damaging_missense	chr10	120518859	G	A	5.331e-05	0	7.606e-05	8417	19720	0.0106	0.0053	0.223	0.019	2.569	0.228654
BD	chr2:43731595:TATTTAAGGTAAAATATTTATATGTTGTTAAATG:T	PLEKHH2	pLoF	chr2	43731595	TATTTAAGGTAAAATATTTATATGTTGTTAAATG	T	0.001261	0.001543	0.00114	8424	19729	0.0098	0.0049	1.369	0.821	2.284	0.228739
BD	chr2:178607475:T:A	TTN	damaging_missense	chr2	178607475	T	A	0.0002294	0.0001176	0.0002774	8507	19826	0	0	0.482	0.147	1.581	0.228817
BD	chr1:12029848:C:T	MIIP	pLoF	chr1	12029848	C	T	5.322e-05	0	7.602e-05	8453	19732	0.0063	0.0047	0.224	0.02	2.564	0.228862
BD	chr6:27893007:G:T	HIST1H2AM	damaging_missense	chr6	27893007	G	T	7.097e-05	0	0.0001014	8457	19725	0.0059	0.0051	0.254	0.027	2.367	0.229005
BD	chr12:12824547:G:A	DDX47	damaging_missense	chr12	12824547	G	A	0.0001598	5.926e-05	0.0002028	8438	19723	0.0081	0.0052	0.411	0.097	1.749	0.229067
BD	chr1:151831737:G:A	RORC	pLoF	chr1	151831737	G	A	0.0001955	0.0002963	0.0001523	8436	19703	0.0083	0.0062	2.239	0.602	8.325	0.229073
BD	chr5:138874295:C:T	LRRTM2	pLoF	chr5	138874295	C	T	8.824e-05	0.0001763	5.044e-05	8507	19826	0	0	3.116	0.489	19.865	0.229191
BD	chr21:26932993:G:A	ADAMTS5	damaging_missense	chr21	26932993	G	A	7.075e-05	0	0.0001011	8484	19783	0.0027	0.0022	0.255	0.027	2.368	0.229241
BD	chr12:69693705:TC:T	BEST3	pLoF	chr12	69693705	TC	T	0.003305	0.00277	0.003535	8485	19804	0.0026	0.0011	0.824	0.601	1.13	0.229249
BD	chr19:1275737:CGGGGGCGTCGGGCT:C	C19orf24	pLoF	chr19	1275737	CGGGGGCGTCGGGCT	C	0.0001426	0.0002384	0.0001018	8389	19655	0.0139	0.0086	2.534	0.557	11.533	0.229269
BD	chr10:122598991:T:G	DMBT1	damaging_missense	chr10	122598991	T	G	0.0001059	0.0001765	7.568e-05	8500	19819	0.0008	0.0004	2.997	0.501	17.948	0.229304
BD	chr11:47179007:CCT:C	PACSIN3	pLoF	chr11	47179007	CCT	C	0.0001766	5.885e-05	0.0002272	8496	19809	0.0013	0.0009	0.422	0.103	1.724	0.229346
BD	7:48403703:TAACTC:T	ABCA13	pLoF	7	48403703	TAACTC	T	0.0001437	0.0002406	0.0001025	8313	19516	0.0228	0.0156	2.535	0.556	11.55	0.229382
BD	chr1:46810912:T:A	CYP4B1	pLoF	chr1	46810912	T	A	0.0001067	0.0001781	7.62e-05	8420	19685	0.0102	0.0071	3.004	0.499	18.068	0.229509
BD	chr2:144145615:G:A	GTDC1	pLoF	chr2	144145615	G	A	0.0004771	0.0006477	0.000404	8491	19804	0.0019	0.0011	1.661	0.726	3.802	0.229539
BD	chr6:109426880:G:A	PPIL6	pLoF	chr6	109426880	G	A	0.0001766	0.0002942	0.0001262	8498	19816	0.0011	0.0005	2.265	0.597	8.599	0.229588
BD	chr3:8630881:T:TC	SSUH2	pLoF	chr3	8630881	T	TC	0.0009601	0.0007124	0.001066	8422	19699	0.01	0.0064	0.697	0.387	1.256	0.229606
BD	chr2:112647133:T:C	SLC20A1	damaging_missense	chr2	112647133	T	C	5.303e-05	0	7.58e-05	8497	19790	0.0012	0.0018	0.225	0.02	2.564	0.229636
BD	chr5:97124477:CA:C	LIX1	pLoF	chr5	97124477	CA	C	7.135e-05	0	0.0001018	8384	19648	0.0145	0.009	0.253	0.027	2.383	0.229669
BD	chr3:57557493:G:C	PDE12	damaging_missense	chr3	57557493	G	C	7.062e-05	0	0.0001009	8500	19821	0.0008	0.0003	0.254	0.027	2.377	0.229716
BD	chr19:55032382:G:A	GP6	damaging_missense	chr19	55032382	G	A	7.06e-05	0	0.0001009	8506	19822	0.0001	0.0002	0.255	0.027	2.374	0.229726
BD	chr20:32943738:C:T	EFCAB8	pLoF	chr20	32943738	C	T	0.2426	0.2458	0.2412	8431	19726	0.0089	0.005	1.026	0.984	1.071	0.229743
BD	chr8:67149781:A:G	CSPP1	pLoF	chr8	67149781	A	G	0.0001063	0.0001772	7.59e-05	8467	19763	0.0047	0.0032	2.999	0.499	18.003	0.229825
BD	chr5:115870112:T:C	AP3S1	damaging_missense	chr5	115870112	T	C	7.165e-05	0	0.0001022	8339	19574	0.0198	0.0127	0.254	0.027	2.377	0.229849
BD	chr11:47710419:CT:C	AGBL2	pLoF	chr11	47710419	CT	C	7.126e-05	0	0.0001017	8398	19667	0.0128	0.008	0.255	0.027	2.376	0.229914
BD	chr2:233032815:C:CT	NEU2	pLoF	chr2	233032815	C	CT	0.0003909	0.000532	0.0003302	8458	19684	0.0058	0.0072	1.723	0.709	4.192	0.229937
BD	chr1:99892527:C:G	AGL	pLoF	chr1	99892527	C	G	0.0001059	0.0001764	7.566e-05	8505	19825	0.0002	0.0001	2.992	0.5	17.909	0.230013
BD	chr5:134621031:T:A	SAR1B	damaging_missense	chr5	134621031	T	A	5.427e-05	0	7.728e-05	8229	19409	0.0327	0.021	0.225	0.02	2.571	0.230231
BD	chr19:2076962:C:T	MOB3A	damaging_missense	chr19	2076962	C	T	5.459e-05	0	7.776e-05	8188	19290	0.0375	0.027	0.226	0.02	2.57	0.230253
BD	chr19:36040136:C:A	THAP8	damaging_missense	chr19	36040136	C	A	0.0002535	0.0001215	0.0003095	8231	19387	0.0324	0.0221	0.49	0.153	1.571	0.230264
BD	chr1:44801728:T:C	PLK3	damaging_missense	chr1	44801728	T	C	0.0003128	0.0004388	0.0002605	7977	19194	0.0623	0.0319	1.916	0.662	5.546	0.230288
BD	chr2:185790155:G:GAAAT	FSIP2	pLoF	chr2	185790155	G	GAAAT	5.294e-05	0	7.566e-05	8507	19826	0	0	0.225	0.02	2.577	0.230418
BD	chr15:34856829:GGT:G	AQR	pLoF	chr15	34856829	GGT	G	7.06e-05	0	0.0001009	8506	19821	0.0001	0.0003	0.254	0.027	2.385	0.230421
BD	chr16:791359:C:T	CHTF18	damaging_missense	chr16	791359	C	T	0.001529	0.001955	0.001346	8438	19682	0.0081	0.0073	1.323	0.837	2.091	0.23049
BD	chr15:90262055:T:TA	TTLL13P	pLoF	chr15	90262055	T	TA	0.0002475	0.0003533	0.0002021	8491	19791	0.0019	0.0018	1.96	0.652	5.892	0.230528
BD	chr5:96883889:C:T	ERAP2	pLoF	chr5	96883889	C	T	7.077e-05	0	0.0001011	8477	19785	0.0035	0.0021	0.254	0.027	2.386	0.230537
BD	chr16:31915161:TAGTC:T	ZNF267	pLoF	chr16	31915161	TAGTC	T	5.294e-05	0.0001176	2.522e-05	8507	19826	0	0	4.344	0.394	47.943	0.230612
BD	chr19:49153283:CA:C	HRC	pLoF	chr19	49153283	CA	C	0.0002657	0.0001179	0.0003292	8480	19747	0.0032	0.004	0.496	0.158	1.561	0.230704
BD	chr6:117326279:A:T	ROS1	damaging_missense	chr6	117326279	A	T	0.0001974	0.0003003	0.0001536	8324	19536	0.0215	0.0146	2.106	0.623	7.116	0.230706
BD	chr15:89751073:C:CG	MESP1	pLoF	chr15	89751073	C	CG	0.2416	0.245	0.2401	8461	19765	0.0054	0.0031	1.026	0.984	1.07	0.23074
BD	chr11:32587144:G:GATGTTGAAAGTGTGATGAACAGTGTGGTATCCCTACTCTTGATCCTGGAACCAGACAA	EIF3M	pLoF	chr11	32587144	G	GATGTTGAAAGTGTGATGAACAGTGTGGTATCCCTACTCTTGATCCTGGAACCAGACAA	7.075e-05	0	0.0001011	8484	19786	0.0027	0.002	0.255	0.027	2.383	0.230786
BD	chr14:53951984:G:A	BMP4	damaging_missense	chr14	53951984	G	A	5.311e-05	0	7.586e-05	8472	19772	0.0041	0.0027	0.226	0.02	2.577	0.230838
BD	chr12:80484607:T:C	PTPRQ	pLoF	chr12	80484607	T	C	7.098e-05	0	0.0001013	8440	19736	0.0079	0.0045	0.255	0.027	2.384	0.230855
BD	chr6:16285830:C:A	GMPR	damaging_missense	chr6	16285830	C	A	0.0001096	0.0001841	7.805e-05	8148	19218	0.0422	0.0307	2.985	0.499	17.868	0.230964
BD	chr5:173609434:C:CTGAACCACACTCTGCCTCAAACCATTTCGCAATTGGTTTTTGTTCATTGTAGGATTCCATTCCTG	BOD1	pLoF	chr5	173609434	C	CTGAACCACACTCTGCCTCAAACCATTTCGCAATTGGTTTTTGTTCATTGTAGGATTCCATTCCTG	0.0002595	0.0003684	0.0002124	8143	18828	0.0428	0.0503	2.039	0.635	6.546	0.231038
BD	chr5:79649122:T:C	TENT2	damaging_missense	chr5	79649122	T	C	0.0003533	0.0004709	0.0003029	8495	19808	0.0014	0.0009	1.821	0.683	4.858	0.231156
BD	chr17:8318756:C:T	ARHGEF15	damaging_missense	chr17	8318756	C	T	5.306e-05	0	7.582e-05	8487	19785	0.0024	0.0021	0.225	0.02	2.587	0.231171
BD	chr15:73949533:C:G	LOXL1	pLoF	chr15	73949533	C	G	0.0002482	0.0001182	0.0003038	8458	19747	0.0058	0.004	0.491	0.153	1.574	0.231308
BD	chr1:74204480:G:A	FPGT	damaging_missense	chr1	74204480	G	A	7.059e-05	0	0.0001009	8507	19826	0	0	0.255	0.027	2.389	0.231358
BD	chr1:62206774:C:A	L1TD1	pLoF	chr1	62206774	C	A	5.294e-05	0	7.566e-05	8507	19826	0	0	0.339	0.057	1.995	0.23137
BD	chr6:7356027:T:A	CAGE1	pLoF	chr6	7356027	T	A	7.093e-05	0	0.0001013	8451	19745	0.0066	0.0041	0.255	0.027	2.392	0.231379
BD	chr8:89984550:CA:C	NBN	pLoF	chr8	89984550	CA	C	7.129e-05	0	0.0001018	8403	19650	0.0122	0.0089	0.255	0.027	2.393	0.231416
BD	chr16:20964258:AC:A	DNAH3	pLoF	chr16	20964258	AC	A	0.0002471	0.0003527	0.0002018	8507	19826	0	0	2.039	0.635	6.546	0.231433
BD	chr18:79096648:A:AGTTGCTGT	ATP9B	pLoF	chr18	79096648	A	AGTTGCTGT	0.0001077	0.0001808	7.673e-05	8297	19548	0.0247	0.014	2.984	0.498	17.896	0.231502
BD	chr10:73637829:C:G	MYOZ1	damaging_missense	chr10	73637829	C	G	7.072e-05	0	0.000101	8483	19799	0.0028	0.0014	0.255	0.027	2.395	0.231596
BD	chr2:233816867:C:CCA	MROH2A	pLoF	chr2	233816867	C	CCA	0.0001986	0.0003027	0.0001543	8258	19441	0.0293	0.0194	2.22	0.601	8.202	0.23164
BD	chr2:237324816:T:C	COL6A3	pLoF	chr2	237324816	T	C	7.195e-05	0	0.0001028	8337	19462	0.02	0.0184	0.255	0.027	2.391	0.231647
BD	chr6:35291686:C:T	ZNF76	damaging_missense	chr6	35291686	C	T	0.0001794	5.981e-05	0.0002306	8360	19516	0.0173	0.0156	0.423	0.103	1.732	0.231663
BD	chr12:88049400:CTTCT:C	CEP290	pLoF	chr12	88049400	CTTCT	C	0.0001947	0.0002951	0.0001517	8472	19774	0.0041	0.0026	2.22	0.601	8.201	0.231704
BD	chr4:189961855:TAAAA:T	FRG1	pLoF	chr4	189961855	TAAAA	T	5.427e-05	0	7.732e-05	8238	19400	0.0316	0.0215	0.226	0.02	2.587	0.23171
BD	chr10:45304087:G:C	OR13A1	pLoF	chr10	45304087	G	C	0.0006883	0.000529	0.0007567	8507	19822	0	0.0002	0.661	0.335	1.303	0.231739
BD	7:140679170:G:A	ADCK2	damaging_missense	7	140679170	G	A	0.0002358	0.0001221	0.0002839	8193	19372	0.0369	0.0229	0.485	0.148	1.589	0.23176
BD	chr16:67202206:A:T	ELMO3	pLoF	chr16	67202206	A	T	0.0005305	0.0006486	0.0004799	8480	19794	0.0032	0.0016	1.639	0.729	3.687	0.231822
BD	chr12:103750716:C:A	STAB2	damaging_missense	chr12	103750716	C	A	0.0001616	0.00024	0.0001281	8334	19516	0.0203	0.0156	2.47	0.561	10.873	0.231829
BD	chr1:145730878:C:CCTGTTTAAAACAG	CD160	pLoF	chr1	145730878	C	CCTGTTTAAAACAG	7.059e-05	0	0.0001009	8507	19825	0	0.0001	0.256	0.027	2.392	0.231877
BD	chr3:184292137:C:T	ECE2	damaging_missense	chr3	184292137	C	T	0.0009429	0.001129	0.0008636	8418	19686	0.0105	0.0071	1.442	0.791	2.629	0.231906
BD	chr11:10487341:C:T	AMPD3	damaging_missense	chr11	10487341	C	T	0.0007144	0.0004924	0.0008085	8123	19171	0.0451	0.033	0.661	0.335	1.303	0.231935
BD	chr1:224275456:A:T	NVL	pLoF	chr1	224275456	A	T	5.365e-05	0	7.654e-05	8363	19597	0.0169	0.0116	0.224	0.019	2.606	0.232029
BD	7:20647610:C:T	ABCB5	pLoF	7	20647610	C	T	0.000265	0.0001177	0.0003282	8499	19804	0.0009	0.0011	0.497	0.158	1.564	0.232118
BD	chr5:177472201:GC:G	DBN1	pLoF	chr5	177472201	GC	G	5.525e-05	0	7.86e-05	8068	19083	0.0516	0.0375	0.227	0.02	2.589	0.232176
BD	chr12:40340400:G:A	LRRK2	damaging_missense	chr12	40340400	G	A	0.0006182	0.0007644	0.0005554	8503	19807	0.0005	0.001	1.571	0.749	3.298	0.232255
BD	chr12:80708587:AG:A	MYF6	pLoF	chr12	80708587	AG	A	0.0001077	0.0001807	7.672e-05	8300	19551	0.0243	0.0139	2.973	0.497	17.768	0.23226
BD	chr2:223894299:G:A	WDFY1	pLoF	chr2	223894299	G	A	5.315e-05	0.0001181	2.531e-05	8466	19756	0.0048	0.0035	4.32	0.391	47.671	0.232296
BD	chr16:22324382:T:A	POLR3E	damaging_missense	chr16	22324382	T	A	0.0001095	0.0001846	7.786e-05	8126	19265	0.0448	0.0283	2.974	0.497	17.78	0.232331
BD	chr4:143187908:C:G	USP38	damaging_missense	chr4	143187908	C	G	7.061e-05	0	0.0001009	8505	19820	0.0002	0.0003	0.255	0.027	2.402	0.232356
BD	chr3:52525282:T:TCAAA	NT5DC2	pLoF	chr3	52525282	T	TCAAA	1.791e-05	5.984e-05	0	8356	19555	0.0177	0.0137	11.417	0.21	621.057	0.232356
BD	chr6:99468543:CT:C	USP45	pLoF	chr6	99468543	CT	C	0.0003745	0.0002388	0.0004324	8375	19659	0.0155	0.0084	0.567	0.223	1.439	0.232364
BD	chrX:130130154:C:A	AIFM1	damaging_missense	chrX	130130154	C	A	7.239e-05	0	0.0001034	8278	19351	0.0269	0.024	0.255	0.027	2.4	0.232367
BD	chr9:83343244:G:A	FRMD3	damaging_missense	chr9	83343244	G	A	0.0001955	5.936e-05	0.0002537	8423	19712	0.0099	0.0058	0.43	0.108	1.718	0.232372
BD	chr3:121498499:G:A	POLQ	pLoF	chr3	121498499	G	A	0.0001594	5.904e-05	0.0002024	8469	19761	0.0045	0.0033	0.414	0.097	1.762	0.232559
BD	chr19:35722643:C:T	KMT2B	damaging_missense	chr19	35722643	C	T	0.0001063	0.0001774	7.588e-05	8454	19769	0.0062	0.0029	2.971	0.497	17.763	0.232559
BD	chr11:60497529:C:T	MS4A12	pLoF	chr11	60497529	C	T	0.4406	0.44	0.4408	8503	19815	0.0005	0.0006	1.022	0.986	1.061	0.232577
BD	chr3:14728564:C:T	C3orf20	pLoF	chr3	14728564	C	T	7.086e-05	0	0.0001012	8464	19761	0.0051	0.0033	0.256	0.027	2.404	0.232889
BD	chr15:67664607:G:T	MAP2K5	damaging_missense	chr15	67664607	G	T	0.00136	0.001677	0.001225	8346	19587	0.0189	0.012	1.349	0.825	2.207	0.232909
BD	7:142961424:CA:C	KEL	pLoF	7	142961424	CA	C	7.061e-05	0	0.0001009	8505	19818	0.0002	0.0004	0.255	0.027	2.407	0.233035
BD	chr3:38503686:G:C	EXOG	damaging_missense	chr3	38503686	G	C	0.0001944	0.0002943	0.0001516	8495	19795	0.0014	0.0016	2.215	0.599	8.184	0.233037
BD	chr15:40282528:A:G	ANKRD63	damaging_missense	chr15	40282528	A	G	5.509e-05	0	7.784e-05	7956	19270	0.0648	0.028	0.227	0.02	2.597	0.23305
BD	chr2:219568063:G:GT	OBSL1	pLoF	chr2	219568063	G	GT	7.07e-05	0	0.000101	8495	19793	0.0014	0.0017	0.255	0.027	2.408	0.23305
BD	chr16:67294165:CTG:C	KCTD19	pLoF	chr16	67294165	CTG	C	0.0001062	0.0001768	7.586e-05	8482	19773	0.0029	0.0027	2.965	0.497	17.703	0.233109
BD	7:48219353:G:C	ABCA13	pLoF	7	48219353	G	C	7.089e-05	0	0.0001013	8467	19746	0.0047	0.004	0.256	0.027	2.406	0.233134
BD	chr2:161957065:G:C	SLC4A10	damaging_missense	chr2	161957065	G	C	0.0001588	5.878e-05	0.0002018	8506	19824	0.0001	0.0001	0.415	0.098	1.763	0.233207
BD	chr2:31234823:T:C	EHD3	damaging_missense	chr2	31234823	T	C	0.0001616	6.007e-05	0.0002048	8323	19530	0.0216	0.0149	0.415	0.098	1.763	0.23324
BD	chr16:81041452:C:T	ATMIN	damaging_missense	chr16	81041452	C	T	0.000196	0.0002967	0.0001528	8426	19635	0.0095	0.0096	2.214	0.599	8.179	0.233432
BD	chr17:4798051:T:C	PSMB6	damaging_missense	chr17	4798051	T	C	7.07e-05	0	0.000101	8488	19800	0.0022	0.0013	0.256	0.027	2.409	0.233435
BD	chr18:32680549:C:A	KLHL14	damaging_missense	chr18	32680549	C	A	5.299e-05	0	7.572e-05	8496	19811	0.0013	0.0008	0.227	0.02	2.606	0.233467
BD	chr2:218694293:C:CTCTCT	STK36	pLoF	chr2	218694293	C	CTCTCT	7.063e-05	0	0.0001009	8503	19812	0.0005	0.0007	0.256	0.027	2.408	0.233481
BD	chr16:31062267:C:A	ZNF668	pLoF	chr16	31062267	C	A	7.077e-05	0	0.0001011	8477	19782	0.0035	0.0022	0.256	0.027	2.41	0.233513
BD	chr1:212286291:G:GATGCCACTTCAAATGAACAACAAGAGCTTTTCTGTCAGAAGTTGCAGCAGTGTTGTATACT	PPP2R5A	pLoF	chr1	212286291	G	GATGCCACTTCAAATGAACAACAAGAGCTTTTCTGTCAGAAGTTGCAGCAGTGTTGTATACT	5.46e-05	0	7.777e-05	8187	19287	0.0376	0.0272	0.226	0.02	2.609	0.233602
BD	chr1:111241398:G:GA	CHI3L2	pLoF	chr1	111241398	G	GA	7.138e-05	0	0.0001019	8397	19624	0.0129	0.0102	0.256	0.027	2.409	0.233676
BD	chr9:1057086:CT:C	DMRT2	pLoF	chr9	1057086	CT	C	0.0002471	0.0001176	0.0003026	8507	19826	0	0	0.493	0.154	1.58	0.23369
BD	chr12:50330720:TC:T	FAM186A	pLoF	chr12	50330720	TC	T	0.0001063	0.0001771	7.593e-05	8468	19756	0.0046	0.0035	2.962	0.496	17.693	0.23377
BD	chr10:34359317:C:T	PARD3	damaging_missense	chr10	34359317	C	T	7.077e-05	0	0.0001011	8481	19780	0.0031	0.0023	0.256	0.027	2.412	0.233787
BD	chr5:76954163:T:A	CRHBP	damaging_missense	chr5	76954163	T	A	5.432e-05	0	7.728e-05	8203	19411	0.0357	0.0209	0.227	0.02	2.61	0.233787
BD	chr17:69193813:C:T	ABCA10	pLoF	chr17	69193813	C	T	0.0001059	0.0001764	7.566e-05	8505	19825	0.0002	0.0001	2.959	0.496	17.652	0.233821
BD	chr6:39357326:G:A	KIF6	pLoF	chr6	39357326	G	A	5.422e-05	0.0001215	2.573e-05	8231	19436	0.0324	0.0197	3.331	0.459	24.156	0.233922
BD	chr13:110715768:T:TC	ING1	pLoF	chr13	110715768	T	TC	0.0009533	0.001117	0.0008829	8503	19821	0.0005	0.0003	1.439	0.79	2.618	0.23395
BD	7:1549944:G:T	TMEM184A	damaging_missense	7	1549944	G	T	0.0007379	0.0009654	0.0006412	8287	19494	0.0259	0.0168	1.502	0.769	2.934	0.233966
BD	chr4:7800621:G:A	AFAP1	pLoF	chr4	7800621	G	A	5.373e-05	0	7.67e-05	8358	19557	0.0175	0.0136	0.227	0.02	2.609	0.234005
BD	chr20:57392686:G:T	RBM38	damaging_missense	chr20	57392686	G	T	0.0001599	0.0002371	0.0001268	8434	19712	0.0086	0.0058	2.457	0.559	10.795	0.234031
BD	chr13:49221040:T:A	MLNR	damaging_missense	chr13	49221040	T	A	0.0001059	0.0001763	7.566e-05	8506	19826	0.0001	0	2.96	0.495	17.686	0.234075
BD	chr13:28321504:G:A	FLT1	damaging_missense	chr13	28321504	G	A	0.000143	5.979e-05	0.0001785	8362	19605	0.017	0.0112	0.403	0.09	1.8	0.234083
BD	chr15:75348974:C:CGGCA	NEIL1	pLoF	chr15	75348974	C	CGGCA	0.00699	0.007545	0.006752	8483	19772	0.0028	0.0027	1.142	0.918	1.422	0.234092
BD	chr1:26951724:G:T	KDF1	damaging_missense	chr1	26951724	G	T	0.001571	0.001881	0.001438	8504	19821	0.0004	0.0003	1.319	0.836	2.083	0.234201
BD	chr11:108141678:GAC:G	ACAT1	pLoF	chr11	108141678	GAC	G	0.0001776	0.0002964	0.0001268	8435	19719	0.0085	0.0054	2.245	0.592	8.51	0.234309
BD	chr16:1221793:CAG:C	TPSG1	pLoF	chr16	1221793	CAG	C	0.0007318	0.0008931	0.0006627	8398	19617	0.0128	0.0105	1.515	0.764	3.002	0.234313
BD	chr5:141383203:T:A	PCDHGA7	damaging_missense	chr5	141383203	T	A	7.059e-05	0	0.0001009	8507	19826	0	0	0.256	0.027	2.421	0.234348
BD	chr16:71449012:C:T	ZNF23	damaging_missense	chr16	71449012	C	T	0.001059	0.0007641	0.001185	8507	19826	0	0	0.71	0.404	1.248	0.234364
BD	chr10:114473121:G:T	ABLIM1	damaging_missense	chr10	114473121	G	T	0.00129	0.0009426	0.001439	8487	19803	0.0024	0.0012	0.732	0.438	1.224	0.234441
BD	chr15:22853250:T:C	NIPA2	damaging_missense	chr15	22853250	T	C	0.0001614	5.996e-05	0.0002046	8339	19548	0.0198	0.014	0.415	0.097	1.769	0.234458
BD	chr19:1615471:G:A	TCF3	damaging_missense	chr19	1615471	G	A	7.084e-05	0	0.0001011	8453	19779	0.0063	0.0024	0.255	0.027	2.429	0.234698
BD	chr19:44132312:A:T	ZNF225	damaging_missense	chr19	44132312	A	T	0.001906	0.002116	0.001816	8507	19826	0	0	1.292	0.847	1.971	0.234778
BD	chr17:80428596:G:C	ENDOV	damaging_missense	chr17	80428596	G	C	0.0003279	0.0004287	0.0002852	8165	19286	0.0402	0.0272	1.892	0.661	5.421	0.234821
BD	chr22:41137741:T:C	EP300	damaging_missense	chr22	41137741	T	C	5.304e-05	0	7.577e-05	8483	19797	0.0028	0.0015	0.227	0.02	2.619	0.234871
BD	chr11:1188478:AGCACAACCTCTGCTAC:A	MUC5AC	pLoF	chr11	1188478	AGCACAACCTCTGCTAC	A	0.0009029	0.000648	0.001012	8487	19754	0.0024	0.0036	0.691	0.376	1.272	0.234985
BD	chr4:6008401:GCGCCGCTGGGTCCGCCGGCAGCGCTCCAGGGCCGC:G	C4orf50	pLoF	chr4	6008401	GCGCCGCTGGGTCCGCCGGCAGCGCTCCAGGGCCGC	G	0.0001059	0.0001764	7.567e-05	8504	19824	0.0004	0.0001	2.951	0.495	17.599	0.235037
BD	chr11:7597606:G:C	PPFIBP2	damaging_missense	chr11	7597606	G	C	0.000107	0.0001784	7.638e-05	8409	19639	0.0115	0.0094	2.953	0.494	17.638	0.235141
BD	chr1:10639909:T:G	CASZ1	damaging_missense	chr1	10639909	T	G	0.0006358	0.0008238	0.0005551	8497	19816	0.0012	0.0005	1.545	0.753	3.169	0.235193
BD	chr12:4763283:TC:T	AC005833.1	pLoF	chr12	4763283	TC	T	7.102e-05	0	0.0001014	8433	19730	0.0087	0.0048	0.256	0.027	2.426	0.235197
BD	chr14:20382688:A:AT	TEP1	pLoF	chr14	20382688	A	AT	5.359e-05	0	7.651e-05	8382	19606	0.0147	0.0111	0.227	0.02	2.629	0.235244
BD	chr1:157099242:G:GTAC	ETV3L	pLoF	chr1	157099242	G	GTAC	0.002471	0.002939	0.00227	8506	19820	0.0001	0.0003	1.245	0.867	1.787	0.235258
BD	chr19:40692950:C:T	COQ8B	pLoF	chr19	40692950	C	T	0.0001107	0.0001875	7.851e-05	8002	19106	0.0594	0.0363	2.95	0.494	17.616	0.235293
BD	7:28995863:C:A	CPVL	damaging_missense	7	28995863	C	A	5.304e-05	0	7.578e-05	8487	19795	0.0024	0.0016	0.227	0.02	2.625	0.23531
BD	chr4:7041715:A:C	CCDC96	damaging_missense	chr4	7041715	A	C	7.059e-05	0	0.0001009	8507	19826	0	0	0.256	0.027	2.43	0.235423
BD	chr12:105211248:G:A	APPL2	pLoF	chr12	105211248	G	A	0.000107	0.0001788	7.639e-05	8390	19637	0.0138	0.0095	2.952	0.494	17.649	0.235486
BD	chr12:122801124:C:CA	CCDC62	pLoF	chr12	122801124	C	CA	0.002718	0.002352	0.002876	8505	19822	0.0002	0.0002	0.812	0.575	1.146	0.235513
BD	7:48219490:C:T	ABCA13	pLoF	7	48219490	C	T	0.0002669	0.0001189	0.0003301	8407	19692	0.0118	0.0068	0.499	0.158	1.574	0.235575
BD	chr4:145514653:G:A	SMAD1	damaging_missense	chr4	145514653	G	A	0.0002471	0.0001176	0.0003027	8502	19821	0.0006	0.0003	0.493	0.154	1.585	0.23562
BD	chr22:17148447:C:A	HDHD5	pLoF	chr22	17148447	C	A	7.145e-05	0	0.0001019	8367	19626	0.0165	0.0101	0.257	0.027	2.43	0.235706
BD	chr11:15986414:C:T	SOX6	damaging_missense	chr11	15986414	C	T	0.0001072	0.000179	7.656e-05	8382	19592	0.0147	0.0118	2.943	0.494	17.534	0.235788
BD	chr9:5557645:CT:C	PDCD1LG2	pLoF	chr9	5557645	CT	C	0.0001593	5.901e-05	0.0002023	8473	19777	0.004	0.0025	0.416	0.098	1.773	0.235867
BD	chr13:41240310:C:A	MTRF1	damaging_missense	chr13	41240310	C	A	7.14e-05	0	0.0001019	8392	19619	0.0135	0.0104	0.256	0.027	2.435	0.235892
BD	chr2:97113812:C:T	ANKRD36	pLoF	chr2	97113812	C	T	0.0003265	0.0001825	0.0003876	8218	19348	0.034	0.0241	0.538	0.193	1.499	0.235957
BD	chr13:72761671:C:T	DIS3	damaging_missense	chr13	72761671	C	T	7.059e-05	0	0.0001009	8506	19825	0.0001	0.0001	0.256	0.027	2.438	0.236027
BD	chr19:11979059:T:TG	AC008770.2	pLoF	chr19	11979059	T	TG	0.0003353	0.0001763	0.0004035	8507	19826	0	0	0.544	0.199	1.49	0.236051
BD	chr4:67581467:C:T	STAP1	damaging_missense	chr4	67581467	C	T	0.0001605	5.964e-05	0.0002036	8384	19647	0.0145	0.009	0.416	0.098	1.774	0.236051
BD	chr10:27734621:G:A	MKX	damaging_missense	chr10	27734621	G	A	7.066e-05	0	0.0001009	8492	19812	0.0018	0.0007	0.257	0.027	2.435	0.236061
BD	chr6:154039560:G:GT	OPRM1	pLoF	chr6	154039560	G	GT	7.065e-05	0	0.0001009	8491	19816	0.0019	0.0005	0.256	0.027	2.437	0.236093
BD	chr2:178575180:A:C	TTN	damaging_missense	chr2	178575180	A	C	0.0004941	0.0002939	0.0005801	8507	19825	0	0.0001	0.605	0.263	1.39	0.236105
BD	chr2:178558514:A:G	TTN	damaging_missense	chr2	178558514	A	G	7.059e-05	0	0.0001009	8506	19826	0.0001	0	0.256	0.027	2.439	0.23622
BD	chr16:67825255:C:G	TSNAXIP1	pLoF	chr16	67825255	C	G	7.101e-05	0	0.0001014	8438	19728	0.0081	0.0049	0.257	0.027	2.436	0.236318
BD	chr2:30731394:A:G	CAPN13	damaging_missense	chr2	30731394	A	G	0.0001082	0.0001815	7.705e-05	8265	19468	0.0284	0.0181	2.943	0.493	17.568	0.236377
BD	chr5:65809519:AT:A	NLN	pLoF	chr5	65809519	AT	A	7.068e-05	0	0.000101	8496	19800	0.0013	0.0013	0.257	0.027	2.436	0.236415
BD	chr17:18234925:T:TG	LLGL1	pLoF	chr17	18234925	T	TG	7.065e-05	0	0.0001009	8493	19814	0.0016	0.0006	0.257	0.027	2.438	0.236435
BD	chr16:16255754:G:A	NOMO3	damaging_missense	chr16	16255754	G	A	0.0006151	0.0007839	0.0005428	8292	19345	0.0253	0.0243	1.568	0.744	3.304	0.23645
BD	chr19:8979532:C:T	MUC16	pLoF	chr19	8979532	C	T	7.059e-05	0	0.0001009	8507	19826	0	0	0.257	0.027	2.436	0.236549
BD	chr8:97805464:A:AACATGTGCATTGCCATTGCGATTTCTCTTCTCAT	LAPTM4B	pLoF	chr8	97805464	A	AACATGTGCATTGCCATTGCGATTTCTCTTCTCAT	5.404e-05	0	7.705e-05	8291	19468	0.0254	0.0181	0.228	0.02	2.641	0.236566
BD	chr15:43351769:T:C	ADAL	damaging_missense	chr15	43351769	T	C	0.001006	0.0007056	0.001135	8504	19819	0.0004	0.0004	0.703	0.393	1.26	0.236603
BD	7:151081647:TC:T	TMUB1	pLoF	7	151081647	TC	T	0.001624	0.001252	0.001783	8386	19631	0.0142	0.0098	0.758	0.479	1.199	0.236616
BD	chr17:11891806:GGA:G	DNAH9	pLoF	chr17	11891806	GGA	G	0.0002519	0.0001205	0.0003078	8299	19491	0.0244	0.0169	0.494	0.153	1.589	0.236665
BD	chr11:64231900:TG:T	DNAJC4	pLoF	chr11	64231900	TG	T	5.443e-05	0	7.748e-05	8197	19359	0.0364	0.0236	0.227	0.019	2.65	0.236734
BD	chr1:16922694:AAGGCTTG:A	CROCC	pLoF	chr1	16922694	AAGGCTTG	A	0.0001063	0.0001772	7.587e-05	8465	19770	0.0049	0.0028	2.938	0.493	17.52	0.236811
BD	chr6:27132561:T:G	HIST1H2BJ	damaging_missense	chr6	27132561	T	G	5.316e-05	0	7.596e-05	8469	19748	0.0045	0.0039	0.228	0.02	2.641	0.236848
BD	chr8:109119237:T:C	TRHR	damaging_missense	chr8	109119237	T	C	0.0001765	5.878e-05	0.000227	8507	19826	0	0	0.425	0.103	1.755	0.23688
BD	chr1:216422086:C:CA	USH2A	pLoF	chr1	216422086	C	CA	3.53e-05	0	5.045e-05	8506	19823	0.0001	0.0002	0.179	0.01	3.096	0.236988
BD	chr1:160174606:G:A	ATP1A4	damaging_missense	chr1	160174606	G	A	7.092e-05	0	0.0001013	8460	19740	0.0055	0.0043	0.257	0.027	2.444	0.236996
BD	chr10:84417826:A:T	CCSER2	damaging_missense	chr10	84417826	A	T	0.0002472	0.0003529	0.0002018	8502	19818	0.0006	0.0004	2.019	0.63	6.47	0.237017
BD	chr12:111418377:G:A	SH2B3	damaging_missense	chr12	111418377	G	A	0.0005118	0.0003527	0.0005801	8507	19825	0	0.0001	0.619	0.28	1.371	0.237096
BD	chr4:83594924:G:A	GPAT3	damaging_missense	chr4	83594924	G	A	7.137e-05	0.0001192	5.093e-05	8390	19634	0.0138	0.0097	3.966	0.404	38.95	0.237138
BD	chr12:92777966:C:G	EEA1	damaging_missense	chr12	92777966	C	G	5.294e-05	0	7.566e-05	8507	19826	0	0	0.229	0.02	2.641	0.237143
BD	chr2:26480202:C:G	OTOF	pLoF	chr2	26480202	C	G	7.158e-05	0	0.0001022	8361	19578	0.0172	0.0125	0.257	0.027	2.446	0.237302
BD	chr5:160634489:G:A	ATP10B	pLoF	chr5	160634489	G	A	0.005669	0.004999	0.005956	8501	19813	0.0007	0.0007	0.865	0.679	1.101	0.237352
BD	chr3:15573238:T:C	HACL1	damaging_missense	chr3	15573238	T	C	0.0001771	5.9e-05	0.0002277	8475	19760	0.0038	0.0033	0.425	0.103	1.758	0.237392
BD	chr15:65286338:G:A	PARP16	damaging_missense	chr15	65286338	G	A	7.087e-05	0	0.0001013	8469	19752	0.0045	0.0037	0.257	0.027	2.448	0.23747
BD	7:99710829:G:T	CYP3A7	damaging_missense	7	99710829	G	T	0.0001768	5.889e-05	0.0002274	8490	19793	0.002	0.0017	0.426	0.103	1.755	0.237475
BD	chr16:88722889:A:ATGGTGCCG	PIEZO1	pLoF	chr16	88722889	A	ATGGTGCCG	5.319e-05	0	7.593e-05	8445	19755	0.0073	0.0036	0.229	0.02	2.646	0.237546
BD	chr4:154333014:G:GCTGC	DCHS2	pLoF	chr4	154333014	G	GCTGC	7.059e-05	0	0.0001009	8507	19826	0	0	0.258	0.027	2.446	0.237571
BD	chr1:19317841:C:G	PQLC2	damaging_missense	chr1	19317841	C	G	7.327e-05	0	0.0001044	8140	19155	0.0431	0.0338	0.257	0.027	2.448	0.237575
BD	chr15:50997720:T:TA	AP4E1	pLoF	chr15	50997720	T	TA	0.0001588	5.878e-05	0.0002018	8507	19826	0	0	0.417	0.098	1.78	0.237586
BD	chr15:69047904:T:C	NOX5	damaging_missense	chr15	69047904	T	C	0.0002177	0.0003022	0.0001815	8273	19283	0.0275	0.0274	2.174	0.599	7.891	0.237723
BD	chr16:89920717:C:T	AC092143.1	pLoF	chr16	89920717	C	T	0.0005158	0.0002964	0.0006099	8434	19675	0.0086	0.0076	0.608	0.266	1.389	0.237737
BD	chr16:286380:CCT:C	PDIA2	pLoF	chr16	286380	CCT	C	0.0001624	0.0002417	0.0001286	8274	19434	0.0274	0.0198	2.436	0.555	10.687	0.23779
BD	chr11:92800122:G:A	FAT3	damaging_missense	chr11	92800122	G	A	7.06e-05	0	0.0001009	8505	19825	0.0002	0.0001	0.258	0.027	2.449	0.237887
BD	chr19:3543382:C:G	C19orf71	pLoF	chr19	3543382	C	G	5.338e-05	0	7.624e-05	8423	19676	0.0099	0.0076	0.229	0.02	2.648	0.237898
BD	chr12:66310493:AG:A	HELB	pLoF	chr12	66310493	AG	A	0.02893	0.02957	0.02865	8506	19824	0.0001	0.0001	1.068	0.957	1.191	0.237945
BD	chr2:85053330:T:C	KCMF1	damaging_missense	chr2	85053330	T	C	0.0005824	0.0003527	0.000681	8506	19824	0.0001	0.0001	0.628	0.29	1.36	0.238046
BD	chr2:217885034:C:T	TNS1	pLoF	chr2	217885034	C	T	5.362e-05	0	7.654e-05	8379	19597	0.015	0.0116	0.229	0.02	2.65	0.238121
BD	chr1:46274182:G:A	RAD54L	damaging_missense	chr1	46274182	G	A	0.0003014	0.0004138	0.0002533	8458	19740	0.0058	0.0043	1.835	0.669	5.032	0.238155
BD	7:77639230:C:T	PTPN12	pLoF	7	77639230	C	T	7.061e-05	0.0001176	5.045e-05	8502	19822	0.0006	0.0002	3.957	0.403	38.902	0.23816
BD	chr1:53210033:A:G	CPT2	damaging_missense	chr1	53210033	A	G	7.069e-05	0	0.000101	8492	19799	0.0018	0.0014	0.258	0.027	2.455	0.238293
BD	chr17:18250926:A:G	FLII	damaging_missense	chr17	18250926	A	G	5.305e-05	0	7.578e-05	8482	19795	0.0029	0.0016	0.229	0.02	2.655	0.238345
BD	chr9:2837222:ATT:A	PUM3	pLoF	chr9	2837222	ATT	A	0.0007238	0.0008821	0.0006559	8502	19819	0.0006	0.0004	1.508	0.762	2.987	0.238407
BD	chr1:153561447:G:A	S100A2	pLoF	chr1	153561447	G	A	7.248e-05	0	0.0001032	8209	19386	0.035	0.0222	0.257	0.027	2.46	0.238502
BD	chr2:84433399:G:T	SUCLG1	damaging_missense	chr2	84433399	G	T	0.0001059	0.0001765	7.568e-05	8497	19819	0.0012	0.0004	2.935	0.49	17.583	0.238503
BD	chr2:178614651:G:C	TTN	damaging_missense	chr2	178614651	G	C	0.0001941	0.0002939	0.0001513	8506	19826	0.0001	0	2.192	0.594	8.088	0.238592
BD	chr3:52706156:C:A	SPCS1	pLoF	chr3	52706156	C	A	5.303e-05	0	7.576e-05	8489	19799	0.0021	0.0014	0.229	0.02	2.66	0.238592
BD	chr8:143250364:CG:C	ZFP41	pLoF	chr8	143250364	CG	C	0.0005829	0.0004121	0.000656	8493	19816	0.0016	0.0005	0.638	0.303	1.347	0.238632
BD	chr19:57912141:C:A	ZNF417	pLoF	chr19	57912141	C	A	0.007317	0.008464	0.006829	8211	19328	0.0348	0.0251	1.136	0.919	1.406	0.238639
BD	chr18:45731014:G:A	SLC14A1	pLoF	chr18	45731014	G	A	7.102e-05	0	0.0001015	8450	19710	0.0067	0.0059	0.258	0.027	2.459	0.238729
BD	chr5:168204459:G:A	TENM2	damaging_missense	chr5	168204459	G	A	5.318e-05	0	7.596e-05	8459	19746	0.0056	0.004	0.229	0.02	2.656	0.238744
BD	chr3:128637823:G:C	RPN1	damaging_missense	chr3	128637823	G	C	0.002052	0.00224	0.001972	8484	19776	0.0027	0.0025	1.279	0.849	1.927	0.23877
BD	chrX:104105209:G:A	SLC25A53	pLoF	chrX	104105209	G	A	8.88e-05	0	0.0001269	8451	19703	0.0066	0.0062	0.37	0.071	1.936	0.238795
BD	chr15:33699741:T:C	RYR3	damaging_missense	chr15	33699741	T	C	7.069e-05	0	0.000101	8496	19797	0.0013	0.0015	0.258	0.027	2.462	0.238838
BD	chr1:16031793:AG:A	CLCNKA	pLoF	chr1	16031793	AG	A	7.136e-05	0	0.0001019	8394	19631	0.0133	0.0098	0.258	0.027	2.457	0.238841
BD	chr12:29495432:TCA:T	OVCH1	pLoF	chr12	29495432	TCA	T	0.001114	0.0008248	0.001239	8487	19779	0.0024	0.0024	0.719	0.415	1.245	0.238849
BD	chr14:60511131:CG:C	SIX6	pLoF	chr14	60511131	CG	C	0.0001948	0.0002956	0.0001517	8457	19773	0.0059	0.0027	2.192	0.594	8.088	0.23888
BD	chr16:53686512:T:A	RPGRIP1L	pLoF	chr16	53686512	T	A	0.002366	0.002824	0.00217	8498	19818	0.0011	0.0004	1.249	0.863	1.808	0.238929
BD	chr1:107057427:G:GT	PRMT6	pLoF	chr1	107057427	G	GT	0.0002471	0.0003529	0.0002018	8502	19823	0.0006	0.0002	2.013	0.628	6.451	0.238967
BD	chr18:75288293:C:A	TSHZ1	damaging_missense	chr18	75288293	C	A	0.0006529	0.0004702	0.0007314	8507	19826	0	0	0.655	0.324	1.325	0.238976
BD	chr16:67649576:G:C	CARMIL2	damaging_missense	chr16	67649576	G	C	5.305e-05	0	7.578e-05	8480	19793	0.0032	0.0017	0.229	0.02	2.661	0.239008
BD	chr8:67483847:C:T	CPA6	pLoF	chr8	67483847	C	T	0.000656	0.0004142	0.0007595	8450	19751	0.0067	0.0038	0.646	0.312	1.337	0.239072
BD	chr14:20352325:T:TG	PARP2	pLoF	chr14	20352325	T	TG	0.0001061	0.000177	7.58e-05	8473	19790	0.004	0.0018	2.919	0.49	17.379	0.23922
BD	chr2:233798845:T:TC	MROH2A	pLoF	chr2	233798845	T	TC	7.13e-05	0	0.0001018	8404	19646	0.0121	0.0091	0.257	0.027	2.469	0.239223
BD	chr8:98106001:TC:T	RIDA	pLoF	chr8	98106001	TC	T	7.064e-05	0	0.0001009	8496	19815	0.0013	0.0006	0.258	0.027	2.462	0.239243
BD	chr14:33676253:G:A	NPAS3	damaging_missense	chr14	33676253	G	A	0.004048	0.004561	0.003829	8441	19719	0.0078	0.0054	1.187	0.892	1.578	0.239278
BD	7:142772171:G:T	PRSS2	pLoF	7	142772171	G	T	0.0003885	0.000245	0.0004506	8164	18863	0.0403	0.0486	0.571	0.225	1.452	0.239382
BD	chr2:73424904:T:C	ALMS1	pLoF	chr2	73424904	T	C	5.297e-05	0	7.569e-05	8503	19817	0.0005	0.0005	0.229	0.02	2.666	0.239457
BD	chr5:16694498:C:G	MYO10	damaging_missense	chr5	16694498	C	G	7.193e-05	0	0.0001027	8323	19481	0.0216	0.0174	0.258	0.027	2.465	0.239457
BD	chr2:58160128:C:A	FANCL	pLoF	chr2	58160128	C	A	5.296e-05	0	7.567e-05	8502	19823	0.0006	0.0002	0.23	0.02	2.665	0.239575
BD	chr13:69839051:G:A	KLHL1	pLoF	chr13	69839051	G	A	5.294e-05	0	7.566e-05	8507	19825	0	0.0001	0.23	0.02	2.665	0.239736
BD	chr2:189705122:G:T	ANKAR	damaging_missense	chr2	189705122	G	T	5.296e-05	0	7.569e-05	8504	19818	0.0004	0.0004	0.229	0.02	2.672	0.239757
BD	chr17:40799600:TG:T	KRT28	pLoF	chr17	40799600	TG	T	0.0001588	0.0002351	0.0001261	8507	19826	0	0	2.426	0.554	10.634	0.239757
BD	chr1:40819973:T:G	KCNQ4	damaging_missense	chr1	40819973	T	G	7.202e-05	0	0.0001026	8277	19493	0.027	0.0168	0.257	0.027	2.473	0.239783
BD	chr3:47408437:C:T	PTPN23	damaging_missense	chr3	47408437	C	T	0.0005716	0.0008336	0.0004593	8397	19597	0.0129	0.0116	1.561	0.743	3.281	0.239801
BD	chr3:38009375:A:C	PLCD1	damaging_missense	chr3	38009375	A	C	5.312e-05	0.0001181	2.529e-05	8468	19771	0.0046	0.0028	4.213	0.383	46.339	0.23981
BD	chr3:38009376:C:A	PLCD1	damaging_missense	chr3	38009376	C	A	5.301e-05	0.0001177	2.526e-05	8497	19798	0.0012	0.0014	4.213	0.383	46.339	0.23981
BD	chr17:10455292:G:T	MYH4	pLoF	chr17	10455292	G	T	0.004801	0.005232	0.004615	8505	19825	0.0002	0.0001	1.171	0.9	1.524	0.239881
BD	chr5:180324873:C:A	GFPT2	pLoF	chr5	180324873	C	A	7.168e-05	0	0.0001023	8344	19559	0.0192	0.0135	0.258	0.027	2.47	0.239902
BD	chr9:24545216:C:T	IZUMO3	pLoF	chr9	24545216	C	T	0.0007061	0.0004703	0.0008073	8505	19819	0.0002	0.0004	0.66	0.33	1.32	0.239986
BD	chr15:43184265:G:GT	TMEM62	pLoF	chr15	43184265	G	GT	0.0001065	0.0001776	7.601e-05	8446	19734	0.0072	0.0046	2.907	0.49	17.254	0.240245
BD	chr15:42147129:G:A	PLA2G4F	pLoF	chr15	42147129	G	A	5.459e-05	0	7.773e-05	8182	19298	0.0382	0.0266	0.229	0.02	2.68	0.240277
BD	chr12:50352030:ATCCCCAGTTCCTGCGCCTGCTGAGGGGTGAGAGGGATCCCCAGTTCCTGCGCCTGCTGAGGGGTGAGAGG:A	FAM186A	pLoF	chr12	50352030	ATCCCCAGTTCCTGCGCCTGCTGAGGGGTGAGAGGGATCCCCAGTTCCTGCGCCTGCTGAGGGGTGAGAGG	A	0.0001065	0.0001774	7.611e-05	8457	19709	0.0059	0.0059	2.908	0.49	17.269	0.240327
BD	7:101043463:CA:C	MUC17	pLoF	7	101043463	CA	C	5.295e-05	0	7.566e-05	8506	19825	0.0001	0.0001	0.23	0.02	2.674	0.24038
BD	chr4:48994759:CTT:C	CWH43	pLoF	chr4	48994759	CTT	C	0.000106	0.0001764	7.572e-05	8504	19811	0.0004	0.0008	2.906	0.49	17.256	0.240412
BD	chr2:224401435:C:CA	FAM124B	pLoF	chr2	224401435	C	CA	5.298e-05	0	7.571e-05	8498	19812	0.0011	0.0007	0.228	0.019	2.689	0.240426
BD	chr10:86718110:C:T	LDB3	damaging_missense	chr10	86718110	C	T	5.318e-05	0	7.593e-05	8452	19755	0.0065	0.0036	0.23	0.02	2.677	0.240615
BD	chr16:2799033:C:T	PRSS41	pLoF	chr16	2799033	C	T	0.0004261	0.000533	0.0003803	8442	19723	0.0076	0.0052	1.721	0.695	4.264	0.240696
BD	chr15:82786570:G:A	FSD2	pLoF	chr15	82786570	G	A	0.001201	0.00147	0.001085	8504	19814	0.0004	0.0006	1.367	0.811	2.304	0.240697
BD	chr17:35770092:G:GAGCCAGC	MMP28	pLoF	chr17	35770092	G	GAGCCAGC	7.09e-05	0	0.0001013	8463	19747	0.0052	0.004	0.258	0.027	2.481	0.240736
BD	chr17:35770093:T:TGAGCAGCA	MMP28	pLoF	chr17	35770093	T	TGAGCAGCA	7.081e-05	0	0.0001011	8468	19777	0.0046	0.0025	0.258	0.027	2.481	0.240736
BD	7:48274654:TAA:T	ABCA13	pLoF	7	48274654	TAA	T	0.0001059	0.0001763	7.567e-05	8507	19824	0	0.0001	2.904	0.489	17.24	0.24079
BD	chr19:17500759:C:T	SLC27A1	damaging_missense	chr19	17500759	C	T	0.0001413	0.0002354	0.000101	8496	19806	0.0013	0.001	2.465	0.546	11.129	0.240815
BD	chr2:74581766:C:CA	M1AP	pLoF	chr2	74581766	C	CA	0.000106	0.0001767	7.576e-05	8491	19799	0.0019	0.0014	2.906	0.489	17.283	0.240861
BD	chr4:87493644:G:A	SPARCL1	pLoF	chr4	87493644	G	A	5.294e-05	0.0001176	2.522e-05	8507	19826	0	0	4.201	0.382	46.267	0.240904
BD	chr3:108485138:AATTTCAT:A	MYH15	pLoF	chr3	108485138	AATTTCAT	A	0.0001591	5.89e-05	0.000202	8489	19800	0.0021	0.0013	0.419	0.098	1.792	0.240941
BD	chr15:30634196:C:A	AC091057.6	pLoF	chr15	30634196	C	A	7.067e-05	0	0.000101	8493	19806	0.0016	0.001	0.258	0.027	2.482	0.240964
BD	chr1:39762587:G:GC	PPIE	pLoF	chr1	39762587	G	GC	0.000847	0.0005534	0.0009725	8131	19023	0.0442	0.0405	0.676	0.352	1.3	0.240972
BD	chr8:143870924:G:T	EPPK1	damaging_missense	chr8	143870924	G	T	7.061e-05	0	0.0001009	8505	19821	0.0002	0.0003	0.259	0.027	2.477	0.240996
BD	chr1:180836665:T:C	XPR1	damaging_missense	chr1	180836665	T	C	0.0001589	0.000294	0.0001009	8503	19822	0.0005	0.0002	2.263	0.578	8.861	0.241016
BD	chr3:45674361:C:G	LIMD1	damaging_missense	chr3	45674361	C	G	5.419e-05	0	7.722e-05	8255	19426	0.0296	0.0202	0.231	0.02	2.68	0.241044
BD	chr13:36335465:CAT:C	SPART	pLoF	chr13	36335465	CAT	C	7.059e-05	0	0.0001009	8507	19825	0	0.0001	0.258	0.027	2.487	0.241047
BD	chr9:6329010:TG:T	TPD52L3	pLoF	chr9	6329010	TG	T	0.006718	0.006566	0.006784	8453	19753	0.0063	0.0037	0.878	0.707	1.091	0.241109
BD	chr6:63281043:A:G	LGSN	damaging_missense	chr6	63281043	A	G	0.0009358	0.0007059	0.001034	8500	19819	0.0008	0.0004	0.702	0.388	1.269	0.241126
BD	chr3:62321982:C:T	C3orf14	pLoF	chr3	62321982	C	T	0.0003536	0.0001769	0.0004293	8479	19799	0.0033	0.0014	0.55	0.203	1.494	0.241167
BD	7:99652770:T:TA	CYP3A5	pLoF	7	99652770	T	TA	0.008043	0.008198	0.007977	8417	19682	0.0106	0.0073	1.133	0.92	1.395	0.241217
BD	chr19:40074727:A:G	ZNF780A	damaging_missense	chr19	40074727	A	G	5.294e-05	0	7.566e-05	8507	19826	0	0	0.231	0.02	2.682	0.241317
BD	chr4:146909204:TCGCAG:T	TTC29	pLoF	chr4	146909204	TCGCAG	T	0.000159	0.0002355	0.0001262	8493	19802	0.0016	0.0012	2.419	0.552	10.602	0.241322
BD	chr16:19047157:G:A	TMC7	damaging_missense	chr16	19047157	G	A	0.0001063	0.0001774	7.593e-05	8455	19756	0.0061	0.0035	2.901	0.488	17.234	0.241354
BD	chr11:62692394:G:A	BSCL2	damaging_missense	chr11	62692394	G	A	0.000517	0.0006545	0.0004582	8404	19644	0.0121	0.0092	1.626	0.721	3.67	0.241376
BD	chr8:100133951:G:A	FBXO43	pLoF	chr8	100133951	G	A	0.0001412	5.88e-05	0.0001766	8504	19824	0.0004	0.0001	0.408	0.091	1.827	0.241502
BD	chr1:248626742:G:GTA	OR2T11	pLoF	chr1	248626742	G	GTA	0.0001081	0.0001802	7.718e-05	8324	19435	0.0215	0.0197	2.898	0.488	17.193	0.241594
BD	chr2:110801684:T:C	ACOXL	damaging_missense	chr2	110801684	T	C	0.0001061	0.0001769	7.582e-05	8480	19783	0.0032	0.0022	2.897	0.488	17.187	0.241668
BD	chr14:21468733:C:T	RAB2B	damaging_missense	chr14	21468733	C	T	0.001081	0.0007686	0.001215	8457	19752	0.0059	0.0037	0.714	0.407	1.254	0.241679
BD	chr12:108565429:ACGGT:A	ISCU	pLoF	chr12	108565429	ACGGT	A	0.0002498	0.0003581	0.0002036	8378	19645	0.0152	0.0091	2.005	0.626	6.423	0.241697
BD	chr1:235809278:G:A	LYST	pLoF	chr1	235809278	G	A	0.0001941	5.878e-05	0.0002522	8507	19826	0	0	0.435	0.108	1.753	0.241703
BD	chr10:88594666:G:C	LIPJ	pLoF	chr10	88594666	G	C	0.01951	0.01872	0.01985	8385	19599	0.0143	0.0114	0.925	0.812	1.054	0.241951
BD	chr6:149595138:A:AT	KATNA1	pLoF	chr6	149595138	A	AT	5.294e-05	0	7.566e-05	8507	19826	0	0	0.23	0.02	2.697	0.241968
BD	chr3:100451791:C:T	LNP1	pLoF	chr3	100451791	C	T	0.003794	0.004232	0.003606	8506	19826	0.0001	0	1.192	0.888	1.6	0.241975
BD	chr1:31584897:G:A	TINAGL1	damaging_missense	chr1	31584897	G	A	0.00124	0.001477	0.001139	8465	19758	0.0049	0.0034	1.362	0.812	2.287	0.241997
BD	chr5:41181464:CT:C	C6	pLoF	chr5	41181464	CT	C	0.0006884	0.0004703	0.000782	8506	19822	0.0001	0.0002	0.66	0.329	1.324	0.242035
BD	chr12:352272:T:C	KDM5A	damaging_missense	chr12	352272	T	C	0.0001603	0.0002387	0.000127	8377	19692	0.0153	0.0068	2.413	0.551	10.56	0.24209
BD	chr12:21292332:A:G	SLCO1A2	damaging_missense	chr12	21292332	A	G	0.0001064	0.0001777	7.596e-05	8443	19747	0.0075	0.004	2.896	0.488	17.199	0.242141
BD	chr17:1593271:G:T	SLC43A2	damaging_missense	chr17	1593271	G	T	5.34e-05	0	7.619e-05	8401	19687	0.0125	0.007	0.231	0.02	2.692	0.242151
BD	chr13:67227879:A:G	PCDH9	damaging_missense	chr13	67227879	A	G	0.001041	0.001234	0.0009583	8507	19826	0	0	1.403	0.795	2.475	0.242159
BD	chr20:3754519:C:T	C20orf27	damaging_missense	chr20	3754519	C	T	0.0008689	0.0006045	0.0009819	8271	19350	0.0277	0.024	0.686	0.365	1.29	0.242162
BD	chr4:71567805:TA:T	SLC4A4	pLoF	chr4	71567805	TA	T	0.009895	0.008496	0.01049	8416	19678	0.0107	0.0075	0.893	0.739	1.079	0.242171
BD	chr3:158732230:CGCCTGCTGCAGGA:C	RARRES1	pLoF	chr3	158732230	CGCCTGCTGCAGGA	C	0.0003368	0.0001776	0.0004049	8447	19757	0.0071	0.0035	0.547	0.199	1.503	0.242196
BD	chr19:42433009:AG:A	CXCL17	pLoF	chr19	42433009	AG	A	5.337e-05	0	7.623e-05	8427	19677	0.0094	0.0075	0.23	0.02	2.698	0.242233
BD	chr22:31546952:C:T	SFI1	pLoF	chr22	31546952	C	T	0.0001663	6.27e-05	0.0002095	7974	19090	0.0626	0.0371	0.42	0.098	1.797	0.242258
BD	chr8:100573918:TAA:T	SNX31	pLoF	chr8	100573918	TAA	T	0.0002322	0.0001192	0.0002806	8391	19601	0.0136	0.0114	0.491	0.149	1.619	0.242279
BD	chr13:99295848:C:T	GPR183	damaging_missense	chr13	99295848	C	T	0.0004412	0.0002352	0.0005297	8505	19824	0.0002	0.0001	0.585	0.239	1.436	0.242287
BD	chr16:84868866:G:A	CRISPLD2	damaging_missense	chr16	84868866	G	A	0.001442	0.001127	0.001577	8430	19654	0.0091	0.0087	0.75	0.463	1.215	0.242303
BD	chr3:49792987:CG:C	CDHR4	pLoF	chr3	49792987	CG	C	0.0001592	0.0002356	0.0001264	8488	19779	0.0022	0.0024	2.411	0.551	10.547	0.242308
BD	chr17:21535419:TGTGCCCACCTGGGC:T	C17orf51	pLoF	chr17	21535419	TGTGCCCACCTGGGC	T	5.311e-05	0	7.586e-05	8470	19772	0.0043	0.0027	0.231	0.02	2.697	0.24239
BD	chr1:22508695:C:T	ZBTB40	pLoF	chr1	22508695	C	T	5.32e-05	0	7.605e-05	8472	19725	0.0041	0.0051	0.231	0.02	2.697	0.24241
BD	chr20:2865406:T:C	VPS16	damaging_missense	chr20	2865406	T	C	0.01155	0.01077	0.01189	8453	19717	0.0063	0.0055	0.904	0.763	1.071	0.24247
BD	chr1:248626868:C:CTT	OR2T11	pLoF	chr1	248626868	C	CTT	0.001478	0.001203	0.001596	8316	19421	0.0224	0.0204	0.766	0.491	1.197	0.242474
BD	chr13:45713238:C:A	SPERT	pLoF	chr13	45713238	C	A	0.04967	0.05157	0.04885	8465	19753	0.0049	0.0037	1.051	0.967	1.142	0.2425
BD	chr1:26066338:C:T	TRIM63	damaging_missense	chr1	26066338	C	T	5.336e-05	0	7.619e-05	8425	19687	0.0096	0.007	0.231	0.02	2.698	0.242511
BD	chr20:45098106:G:T	KCNS1	damaging_missense	chr20	45098106	G	T	0.0001059	0.0001763	7.566e-05	8506	19825	0.0001	0.0001	2.892	0.487	17.172	0.242519
BD	chr20:32917349:C:A	EFCAB8	pLoF	chr20	32917349	C	A	0.0006562	0.0004138	0.0007602	8459	19732	0.0056	0.0047	0.648	0.313	1.342	0.242847
BD	chr6:133889708:C:T	TCF21	damaging_missense	chr6	133889708	C	T	0.002774	0.002352	0.002954	8502	19801	0.0006	0.0013	0.814	0.575	1.15	0.242867
BD	chr9:120798805:TA:T	B3GNT10	pLoF	chr9	120798805	TA	T	0.01462	0.01458	0.01463	8504	19823	0.0004	0.0002	0.915	0.788	1.062	0.243066
BD	chr15:50202622:G:A	SLC27A2	damaging_missense	chr15	50202622	G	A	0.0002123	5.894e-05	0.0002782	8483	19773	0.0028	0.0027	0.472	0.134	1.664	0.243092
BD	chr1:19894455:A:G	OTUD3	damaging_missense	chr1	19894455	A	G	5.308e-05	0	7.587e-05	8489	19771	0.0021	0.0028	0.231	0.02	2.705	0.243233
BD	chr9:35684743:G:A	TPM2	pLoF	chr9	35684743	G	A	5.3e-05	0	7.574e-05	8496	19805	0.0013	0.0011	0.23	0.019	2.718	0.243273
BD	chr3:184341794:C:T	FAM131A	damaging_missense	chr3	184341794	C	T	0.0004063	0.0002355	0.0004796	8493	19809	0.0016	0.0009	0.581	0.233	1.447	0.243321
BD	chr1:201213259:AG:A	IGFN1	pLoF	chr1	201213259	AG	A	0.001766	0.001529	0.001867	8502	19814	0.0006	0.0006	0.778	0.51	1.186	0.243439
BD	chr17:62424271:C:T	METTL2A	pLoF	chr17	62424271	C	T	0.0001772	5.904e-05	0.0002278	8469	19755	0.0045	0.0036	0.43	0.104	1.775	0.243441
BD	chr1:151288036:C:G	ZNF687	damaging_missense	chr1	151288036	C	G	5.297e-05	0	7.57e-05	8502	19816	0.0006	0.0005	0.232	0.02	2.706	0.243457
BD	chr1:3628497:T:TC	TPRG1L	pLoF	chr1	3628497	T	TC	0.002173	0.002354	0.002096	8495	19804	0.0014	0.0011	1.267	0.851	1.885	0.243464
BD	chr14:59464631:G:T	GPR135	damaging_missense	chr14	59464631	G	T	0.003251	0.003534	0.00313	8489	19811	0.0021	0.0008	1.209	0.879	1.663	0.243474
BD	chr5:141394787:C:CA	PCDHGA8	pLoF	chr5	141394787	C	CA	0.0001059	0.0001764	7.566e-05	8505	19826	0.0002	0	2.885	0.486	17.129	0.243556
BD	chr14:64924040:G:T	CHURC1	damaging_missense	chr14	64924040	G	T	0.0002472	0.0001177	0.0003028	8499	19813	0.0009	0.0007	0.499	0.155	1.606	0.243604
BD	chr5:140668987:GA:G	WDR55	pLoF	chr5	140668987	GA	G	0.001183	0.0008236	0.001338	8499	19809	0.0009	0.0009	0.724	0.42	1.246	0.243646
BD	chr22:18121665:C:T	TUBA8	damaging_missense	chr22	18121665	C	T	7.126e-05	0	0.0001017	8396	19670	0.013	0.0079	0.26	0.027	2.504	0.24365
BD	chr1:27550120:G:C	AHDC1	damaging_missense	chr1	27550120	G	C	0.002277	0.002527	0.002169	8507	19824	0	0.0001	1.255	0.857	1.839	0.243741
BD	chr15:99976051:G:T	ADAMTS17	damaging_missense	chr15	99976051	G	T	5.493e-05	0	7.834e-05	8158	19147	0.041	0.0342	0.232	0.02	2.709	0.243798
BD	chr13:45008794:G:A	GPALPP1	pLoF	chr13	45008794	G	A	0.0004951	0.0002945	0.0005811	8488	19791	0.0022	0.0018	0.609	0.265	1.402	0.243807
BD	chr19:814978:G:T	PLPPR3	damaging_missense	chr19	814978	G	T	5.299e-05	0	7.574e-05	8501	19805	0.0007	0.0011	0.231	0.02	2.714	0.243834
BD	chr16:89850347:G:C	SPIRE2	damaging_missense	chr16	89850347	G	C	5.324e-05	0	7.594e-05	8421	19752	0.0101	0.0037	0.231	0.02	2.716	0.243863
BD	chr8:10832912:C:T	PINX1	damaging_missense	chr8	10832912	C	T	0.0002134	0.0002971	0.0001776	8416	19704	0.0107	0.0062	2.149	0.594	7.777	0.243916
BD	chr9:36222859:A:C	GNE	damaging_missense	chr9	36222859	A	C	5.295e-05	0	7.566e-05	8504	19825	0.0004	0.0001	0.231	0.02	2.715	0.244033
BD	chr10:62198060:GAGGAGCAGCCATTGGTTTCTGTA:G	RTKN2	pLoF	chr10	62198060	GAGGAGCAGCCATTGGTTTCTGTA	G	0.0004588	0.0005878	0.0004035	8507	19825	0	0.0001	1.667	0.706	3.937	0.244054
BD	chr14:22886102:C:T	REM2	pLoF	chr14	22886102	C	T	5.317e-05	0	7.599e-05	8469	19740	0.0045	0.0043	0.23	0.019	2.725	0.244083
BD	chr9:94095449:G:C	PTPDC1	damaging_missense	chr9	94095449	G	C	0.0002315	0.0001188	0.0002797	8420	19661	0.0102	0.0083	0.492	0.149	1.622	0.244167
BD	chr8:38234388:TGAAAG:T	DDHD2	pLoF	chr8	38234388	TGAAAG	T	0.000213	0.0002959	0.0001775	8450	19722	0.0067	0.0052	2.047	0.613	6.833	0.244188
BD	chr17:10454984:C:T	MYH4	damaging_missense	chr17	10454984	C	T	0.0001588	0.0002351	0.0001261	8507	19825	0	0.0001	2.402	0.549	10.501	0.244274
BD	chr8:93734094:GC:G	RBM12B	pLoF	chr8	93734094	GC	G	5.295e-05	0	7.566e-05	8506	19825	0.0001	0.0001	0.231	0.02	2.723	0.244285
BD	chr1:1255402:TC:T	UBE2J2	pLoF	chr1	1255402	TC	T	5.304e-05	0	7.579e-05	8491	19792	0.0019	0.0017	0.231	0.02	2.726	0.244328
BD	chr8:86229704:G:A	SLC7A13	pLoF	chr8	86229704	G	A	0.0002118	0.0001176	0.0002522	8507	19826	0	0	0.485	0.144	1.639	0.244335
BD	chr1:173982892:C:G	RC3H1	damaging_missense	chr1	173982892	C	G	5.357e-05	0	7.641e-05	8371	19630	0.016	0.0099	0.232	0.02	2.716	0.244341
BD	chr4:88654074:C:T	HERC3	damaging_missense	chr4	88654074	C	T	9.024e-05	0	0.0001285	8248	19457	0.0304	0.0186	0.369	0.069	1.976	0.244378
BD	chr19:55962177:C:CT	NLRP8	pLoF	chr19	55962177	C	CT	0.0001601	5.937e-05	0.0002032	8422	19684	0.01	0.0072	0.419	0.097	1.813	0.244402
BD	chr15:51500222:C:T	DMXL2	damaging_missense	chr15	51500222	C	T	5.296e-05	0	7.569e-05	8505	19817	0.0002	0.0005	0.232	0.02	2.717	0.244472
BD	chr1:12825477:AG:A	PRAMEF11	pLoF	chr1	12825477	AG	A	0.002779	0.002256	0.003004	8421	19642	0.0101	0.0093	0.817	0.582	1.148	0.244474
BD	chr19:51878411:G:C	ZNF577	damaging_missense	chr19	51878411	G	C	5.39e-05	0	7.688e-05	8319	19510	0.0221	0.0159	0.232	0.02	2.718	0.244679
BD	chr6:32403192:TG:T	BTNL2	pLoF	chr6	32403192	TG	T	0.1163	0.1184	0.1154	8407	19604	0.0118	0.0112	1.034	0.977	1.094	0.244688
BD	chr8:36815685:GAAGT:G	KCNU1	pLoF	chr8	36815685	GAAGT	G	5.331e-05	0.0001188	2.536e-05	8420	19715	0.0102	0.0056	4.123	0.379	44.855	0.244696
BD	chr4:145104509:C:T	ABCE1	pLoF	chr4	145104509	C	T	5.31e-05	0	7.581e-05	8462	19786	0.0053	0.002	0.232	0.02	2.718	0.244724
BD	chr17:16217461:G:GGTAGGAGGCC	PIGL	pLoF	chr17	16217461	G	GGTAGGAGGCC	0.002152	0.001701	0.002343	8231	19420	0.0324	0.0205	0.788	0.527	1.178	0.24476
BD	chr6:125999472:A:G	TRMT11	damaging_missense	chr6	125999472	A	G	0.0004956	0.0002951	0.0005816	8473	19773	0.004	0.0027	0.61	0.265	1.403	0.244804
BD	chr3:9440695:G:A	SETD5	damaging_missense	chr3	9440695	G	A	7.08e-05	0	0.0001012	8482	19768	0.0029	0.0029	0.26	0.027	2.522	0.245035
BD	chr19:10334259:TCCCCACCGGC:T	ICAM3	pLoF	chr19	10334259	TCCCCACCGGC	T	5.3e-05	0	7.573e-05	8495	19806	0.0014	0.001	0.232	0.02	2.725	0.245083
BD	chr20:45608687:C:T	WFDC9	damaging_missense	chr20	45608687	C	T	0.0003537	0.0004714	0.0003032	8486	19790	0.0025	0.0018	1.786	0.671	4.751	0.2452
BD	chr8:142765101:A:C	LYNX1-SLURP2	damaging_missense	chr8	142765101	A	C	0.0001082	0.0001816	7.707e-05	8259	19463	0.0292	0.0183	2.868	0.485	16.972	0.245427
BD	chr1:102965500:A:C	COL11A1	damaging_missense	chr1	102965500	A	C	5.32e-05	0	7.599e-05	8455	19740	0.0061	0.0043	0.232	0.02	2.735	0.245542
BD	chr1:153813290:C:T	GATAD2B	damaging_missense	chr1	153813290	C	T	5.298e-05	0	7.572e-05	8503	19810	0.0005	0.0008	0.232	0.02	2.729	0.245575
BD	chr19:6755160:AG:A	SH2D3A	pLoF	chr19	6755160	AG	A	7.064e-05	0	0.0001009	8500	19812	0.0008	0.0007	0.261	0.027	2.523	0.245578
BD	chr2:148483176:C:T	MBD5	damaging_missense	chr2	148483176	C	T	0.0003177	0.0001764	0.0003783	8503	19826	0.0005	0	0.545	0.196	1.518	0.245608
BD	chr18:46216157:T:C	C18orf25	damaging_missense	chr18	46216157	T	C	0.0003001	0.0004117	0.0002523	8502	19819	0.0006	0.0004	1.872	0.65	5.397	0.24562
BD	chr10:122579701:C:T	DMBT1	damaging_missense	chr10	122579701	C	T	0.0003001	0.0001763	0.0003531	8506	19822	0.0001	0.0002	0.541	0.191	1.527	0.24563
BD	chr8:24330073:G:A	ADAM28	damaging_missense	chr8	24330073	G	A	0.002016	0.001592	0.002199	8481	19786	0.0031	0.002	0.786	0.524	1.18	0.245761
BD	chr11:122885967:A:AAAT	JHY	pLoF	chr11	122885967	A	AAAT	0.0001059	0.0001763	7.566e-05	8506	19826	0.0001	0	2.865	0.484	16.946	0.245815
BD	chr1:154170460:G:A	TPM3	damaging_missense	chr1	154170460	G	A	5.32e-05	0	7.598e-05	8455	19741	0.0061	0.0043	0.233	0.02	2.732	0.245897
BD	chr16:406386:C:T	DECR2	pLoF	chr16	406386	C	T	0.0004863	0.0003017	0.0005649	8287	19472	0.0259	0.0179	0.608	0.262	1.409	0.245932
BD	chr19:5786781:C:T	DUS3L	damaging_missense	chr19	5786781	C	T	0.0001061	0.0001767	7.578e-05	8491	19795	0.0019	0.0016	2.864	0.484	16.944	0.24604
BD	chr6:112074749:G:C	TUBE1	damaging_missense	chr6	112074749	G	C	0.001713	0.002002	0.00159	8491	19816	0.0019	0.0005	1.297	0.836	2.011	0.246047
BD	chr4:158215255:AT:A	TMEM144	pLoF	chr4	158215255	AT	A	5.306e-05	0	7.58e-05	8482	19789	0.0029	0.0019	0.232	0.02	2.743	0.246076
BD	chr21:10552667:C:T	TPTE	pLoF	chr21	10552667	C	T	0.0003535	0.0004709	0.0003031	8495	19796	0.0014	0.0015	1.785	0.671	4.75	0.246108
BD	7:40181968:C:T	SUGCT	damaging_missense	7	40181968	C	T	0.000905	0.00107	0.000835	8415	19761	0.0108	0.0033	1.439	0.778	2.662	0.246129
BD	chr6:30147543:G:T	TRIM40	pLoF	chr6	30147543	G	T	0.02569	0.02798	0.02472	8507	19826	0	0	1.069	0.955	1.197	0.246195
BD	chr1:12456004:G:A	VPS13D	damaging_missense	chr1	12456004	G	A	5.446e-05	0	7.731e-05	8142	19403	0.0429	0.0213	0.231	0.019	2.748	0.246221
BD	chr1:19700792:C:T	TMCO4	damaging_missense	chr1	19700792	C	T	5.442e-05	0	7.74e-05	8183	19380	0.0381	0.0225	0.232	0.02	2.74	0.246341
BD	chr2:108486607:C:T	GCC2	pLoF	chr2	108486607	C	T	0.0001591	5.892e-05	0.0002021	8486	19791	0.0025	0.0018	0.422	0.098	1.813	0.246343
BD	chr1:197090004:G:A	ASPM	pLoF	chr1	197090004	G	A	5.295e-05	0	7.567e-05	8503	19823	0.0005	0.0002	0.233	0.02	2.74	0.246495
BD	chr4:69647497:C:CA	UGT2A1	pLoF	chr4	69647497	C	CA	5.294e-05	0	7.566e-05	8507	19825	0	0.0001	0.233	0.02	2.737	0.246497
BD	chr1:15374598:C:T	FHAD1	pLoF	chr1	15374598	C	T	5.339e-05	0	7.622e-05	8414	19679	0.0109	0.0074	0.232	0.02	2.746	0.246528
BD	chr5:119150082:TG:T	DMXL1	pLoF	chr5	119150082	TG	T	5.295e-05	0	7.567e-05	8507	19824	0	0.0001	0.232	0.02	2.744	0.246531
BD	chr5:119150084:TTACTC:T	DMXL1	pLoF	chr5	119150084	TTACTC	T	5.295e-05	0	7.567e-05	8507	19824	0	0.0001	0.232	0.02	2.744	0.246531
BD	chr4:74174564:C:T	MTHFD2L	pLoF	chr4	74174564	C	T	5.298e-05	0	7.571e-05	8500	19813	0.0008	0.0007	0.233	0.02	2.738	0.246562
BD	chr6:154168030:G:A	IPCEF1	pLoF	chr6	154168030	G	A	7.077e-05	0	0.0001011	8474	19787	0.0039	0.002	0.26	0.027	2.54	0.246648
BD	chrX:38318904:C:CA	RPGR	pLoF	chrX	38318904	C	CA	5.319e-05	0.0001182	2.533e-05	8458	19743	0.0058	0.0042	4.092	0.377	44.416	0.246771
BD	chr11:46681348:C:T	ARHGAP1	damaging_missense	chr11	46681348	C	T	0.0001096	0.0001845	7.794e-05	8129	19246	0.0444	0.0292	2.863	0.483	16.981	0.246866
BD	chr3:42685686:TC:T	KLHL40	pLoF	chr3	42685686	TC	T	0.0002651	0.0003533	0.0002273	8492	19795	0.0018	0.0016	1.971	0.625	6.212	0.246904
BD	chr20:50608916:T:C	RIPOR3	damaging_missense	chr20	50608916	T	C	0.0001418	0.0002365	0.0001012	8456	19762	0.006	0.0032	2.435	0.54	10.988	0.246989
BD	chr19:37363670:C:G	HKR1	damaging_missense	chr19	37363670	C	G	0.0001589	5.878e-05	0.0002018	8506	19821	0.0001	0.0003	0.423	0.099	1.814	0.247058
BD	7:144050729:ACT:A	OR2A5	pLoF	7	144050729	ACT	A	0.007712	0.006642	0.008172	8507	19825	0	0.0001	0.883	0.714	1.09	0.24708
BD	chr18:31475817:T:C	DSG3	damaging_missense	chr18	31475817	T	C	5.294e-05	0	7.566e-05	8506	19826	0.0001	0	0.233	0.02	2.746	0.247121
BD	chr17:3577641:C:T	TRPV1	damaging_missense	chr17	3577641	C	T	0.0007018	0.0004808	0.0007963	8320	19465	0.022	0.0182	0.662	0.33	1.331	0.247131
BD	chr16:58252812:C:T	CCDC113	pLoF	chr16	58252812	C	T	5.374e-05	0	7.668e-05	8349	19562	0.0186	0.0133	0.23	0.019	2.77	0.247192
BD	chr17:7585777:T:C	MPDU1	damaging_missense	chr17	7585777	T	C	5.313e-05	0	7.591e-05	8469	19761	0.0045	0.0033	0.233	0.02	2.745	0.247199
BD	7:139454172:C:A	KLRG2	damaging_missense	7	139454172	C	A	0.0006839	0.0008443	0.0006156	8291	19492	0.0254	0.0168	1.521	0.748	3.094	0.247225
BD	chr2:119367477:C:G	DBI	pLoF	chr2	119367477	C	G	0.1434	0.1412	0.1443	8483	19796	0.0028	0.0015	0.97	0.921	1.021	0.247226
BD	chr9:83903556:G:A	KIF27	damaging_missense	chr9	83903556	G	A	0.001535	0.001704	0.001463	8507	19826	0	0	1.322	0.824	2.123	0.247248
BD	chr3:20101367:G:A	KAT2B	damaging_missense	chr3	20101367	G	A	3.53e-05	0	5.044e-05	8505	19825	0.0002	0.0001	0.185	0.011	3.222	0.247325
BD	chr2:99291287:GAGACTTCCTGGACAAGACACCAGCGATCACGGCAGGATCCATGCAGT:G	LYG1	pLoF	chr2	99291287	GAGACTTCCTGGACAAGACACCAGCGATCACGGCAGGATCCATGCAGT	G	0.0001942	0.000294	0.0001514	8504	19819	0.0004	0.0004	2.156	0.587	7.923	0.247367
BD	chr8:30846131:G:A	TEX15	pLoF	chr8	30846131	G	A	0.0001588	5.878e-05	0.0002018	8506	19826	0.0001	0	0.423	0.099	1.817	0.247418
BD	chr5:141408712:T:G	PCDHGB6	pLoF	chr5	141408712	T	G	5.294e-05	0	7.566e-05	8507	19826	0	0	0.233	0.02	2.747	0.247457
BD	chr18:63659415:G:GT	SERPINB3	pLoF	chr18	63659415	G	GT	0.001585	0.00125	0.001727	8400	19683	0.0126	0.0072	0.762	0.48	1.208	0.247493
BD	chr10:70266147:G:T	NPFFR1	damaging_missense	chr10	70266147	G	T	5.303e-05	0	7.578e-05	8491	19794	0.0019	0.0016	0.227	0.018	2.8	0.247513
BD	chr20:23826645:AC:A	CST2	pLoF	chr20	23826645	AC	A	0.0001649	0.0002455	0.0001306	8147	19136	0.0423	0.0348	2.386	0.546	10.422	0.247571
BD	chr1:25246609:ACCTG:A	RSRP1	pLoF	chr1	25246609	ACCTG	A	0.001606	0.001881	0.001488	8507	19824	0	0.0001	1.307	0.83	2.057	0.247664
BD	chr9:77220304:T:C	VPS13A	damaging_missense	chr9	77220304	T	C	5.296e-05	0	7.568e-05	8503	19820	0.0005	0.0003	0.233	0.02	2.755	0.24767
BD	chr19:18072261:C:T	IL12RB1	damaging_missense	chr19	18072261	C	T	7.089e-05	0	0.0001013	8458	19753	0.0058	0.0037	0.258	0.026	2.57	0.247902
BD	chr3:170486342:G:C	SLC7A14	damaging_missense	chr3	170486342	G	C	0.0002497	0.0003579	0.0002035	8382	19655	0.0147	0.0086	1.984	0.621	6.338	0.247908
BD	chr11:104037999:C:T	DDI1	pLoF	chr11	104037999	C	T	0.0001236	5.885e-05	0.0001514	8496	19820	0.0013	0.0003	0.396	0.082	1.907	0.247997
BD	chr1:228371916:C:CT	OBSCN	pLoF	chr1	228371916	C	CT	5.295e-05	0	7.568e-05	8505	19821	0.0002	0.0003	0.233	0.02	2.761	0.248075
BD	chr19:48939599:G:GGA	DHDH	pLoF	chr19	48939599	G	GGA	5.298e-05	0	7.571e-05	8501	19813	0.0007	0.0007	0.234	0.02	2.754	0.248111
BD	chr19:3539216:C:CCCCTCGGGGA	C19orf71	pLoF	chr19	3539216	C	CCCCTCGGGGA	0.004411	0.003623	0.004746	8281	19490	0.0266	0.017	0.846	0.638	1.123	0.248158
BD	chr12:132672703:TCA:T	POLE	pLoF	chr12	132672703	TCA	T	5.314e-05	0	7.591e-05	8469	19759	0.0045	0.0034	0.233	0.02	2.759	0.248244
BD	chr4:177437438:C:A	AGA	pLoF	chr4	177437438	C	A	5.314e-05	0	7.594e-05	8472	19753	0.0041	0.0037	0.233	0.02	2.759	0.248247
BD	chr14:24432474:C:T	KHNYN	pLoF	chr14	24432474	C	T	0.0002296	0.0001177	0.0002776	8498	19815	0.0011	0.0006	0.494	0.149	1.635	0.248247
BD	chr3:9937605:TCAGACTTCGAGTGCCA:T	CRELD1	pLoF	chr3	9937605	TCAGACTTCGAGTGCCA	T	0.004241	0.005418	0.003737	8305	19402	0.0238	0.0214	1.176	0.893	1.547	0.24825
BD	chr11:110255302:T:G	RDX	damaging_missense	chr11	110255302	T	G	0.0002485	0.0003555	0.0002028	8438	19727	0.0081	0.005	1.984	0.62	6.351	0.24825
BD	chr1:213242633:CAT:C	RPS6KC1	pLoF	chr1	213242633	CAT	C	5.337e-05	0	7.623e-05	8429	19677	0.0092	0.0075	0.233	0.02	2.76	0.24831
BD	chr1:236757492:C:A	ACTN2	damaging_missense	chr1	236757492	C	A	0.0002516	0.0003615	0.0002049	8298	19526	0.0246	0.0151	1.982	0.62	6.335	0.248421
BD	chr6:43308367:C:A	CRIP3	damaging_missense	chr6	43308367	C	A	0.0001426	5.955e-05	0.0001781	8397	19653	0.0129	0.0087	0.413	0.092	1.855	0.248461
BD	chr2:26473188:A:G	OTOF	damaging_missense	chr2	26473188	A	G	0.00016	5.951e-05	0.0002029	8402	19717	0.0123	0.0055	0.424	0.099	1.821	0.248483
BD	chr3:119815015:G:T	NR1I2	damaging_missense	chr3	119815015	G	T	7.133e-05	0	0.0001019	8408	19630	0.0116	0.0099	0.262	0.027	2.55	0.248509
BD	chr3:44571198:T:TG	ZKSCAN7	pLoF	chr3	44571198	T	TG	5.294e-05	0	7.566e-05	8507	19825	0	0.0001	0.234	0.02	2.758	0.248553
BD	chr11:119278541:G:A	CBL	damaging_missense	chr11	119278541	G	A	5.303e-05	0	7.578e-05	8489	19795	0.0021	0.0016	0.234	0.02	2.759	0.24856
BD	chr14:102440504:G:T	TECPR2	damaging_missense	chr14	102440504	G	T	5.303e-05	0	7.576e-05	8488	19800	0.0022	0.0013	0.233	0.02	2.766	0.24864
BD	chr3:126051032:C:A	SLC41A3	pLoF	chr3	126051032	C	A	0.0004101	0.000238	0.0004838	8403	19637	0.0122	0.0095	0.584	0.234	1.457	0.248645
BD	chr3:105704052:C:T	CBLB	damaging_missense	chr3	105704052	C	T	0.0001061	0.0001765	7.58e-05	8499	19788	0.0009	0.0019	2.855	0.48	16.974	0.248653
BD	chr6:44255307:C:G	SLC35B2	damaging_missense	chr6	44255307	C	G	5.297e-05	0	7.57e-05	8501	19816	0.0007	0.0005	0.233	0.02	2.766	0.248711
BD	chr1:6575388:G:A	TAS1R1	pLoF	chr1	6575388	G	A	0.0006059	0.0004156	0.0006874	8421	19638	0.0101	0.0095	0.646	0.307	1.358	0.248733
BD	chr11:112075617:A:T	NKAPD1	damaging_missense	chr11	112075617	A	T	0.0004943	0.0002941	0.0005802	8501	19820	0.0007	0.0003	0.612	0.266	1.41	0.248786
BD	chr16:1223515:C:T	TPSG1	pLoF	chr16	1223515	C	T	0.0006388	0.0004139	0.0007352	8456	19723	0.006	0.0052	0.659	0.324	1.34	0.249017
BD	chr11:67434478:CT:C	RPS6KB2	pLoF	chr11	67434478	CT	C	5.317e-05	0	7.596e-05	8467	19746	0.0047	0.004	0.234	0.02	2.767	0.249083
BD	chr14:75690208:C:T	TTLL5	damaging_missense	chr14	75690208	C	T	1.776e-05	5.926e-05	0	8438	19712	0.0081	0.0058	10.341	0.194	550.24	0.24926
BD	chr16:78028160:G:C	CLEC3A	damaging_missense	chr16	78028160	G	C	0.002353	0.002063	0.002477	8482	19785	0.0029	0.0021	0.804	0.554	1.166	0.249309
BD	chr3:49799048:CCA:C	CDHR4	pLoF	chr3	49799048	CCA	C	0.001536	0.001235	0.001665	8504	19824	0.0004	0.0001	0.762	0.479	1.211	0.249459
BD	chr6:30154486:GC:G	TRIM10	pLoF	chr6	30154486	GC	G	0.0009355	0.0007055	0.001034	8505	19823	0.0002	0.0002	0.705	0.389	1.278	0.249621
BD	chr5:163475524:CTGTT:C	HMMR	pLoF	chr5	163475524	CTGTT	C	5.296e-05	0	7.568e-05	8503	19820	0.0005	0.0003	0.233	0.02	2.781	0.249654
BD	chr10:97679904:AT:A	AVPI1	pLoF	chr10	97679904	AT	A	0.0003009	0.0004134	0.0002527	8466	19786	0.0048	0.002	1.863	0.646	5.37	0.249656
BD	chr3:184357361:C:T	CLCN2	pLoF	chr3	184357361	C	T	5.303e-05	0	7.579e-05	8492	19792	0.0018	0.0017	0.234	0.02	2.771	0.249681
BD	chr22:21031315:GC:G	SLC7A4	pLoF	chr22	21031315	GC	G	0.0001589	5.881e-05	0.0002018	8502	19819	0.0006	0.0004	0.424	0.098	1.828	0.249686
BD	chr4:150079071:G:C	DCLK2	damaging_missense	chr4	150079071	G	C	0.000998	0.000714	0.001119	8403	19654	0.0122	0.0087	0.709	0.395	1.274	0.249857
BD	chr3:191282108:C:A	UTS2B	pLoF	chr3	191282108	C	A	0.0008327	0.001003	0.0007595	8471	19750	0.0042	0.0038	1.454	0.769	2.751	0.249875
BD	chr1:108157506:G:A	SLC25A24	pLoF	chr1	108157506	G	A	5.297e-05	0	7.568e-05	8496	19820	0.0013	0.0003	0.234	0.02	2.775	0.249887
BD	chr11:62145713:C:T	INCENP	pLoF	chr11	62145713	C	T	5.376e-05	0	7.675e-05	8358	19544	0.0175	0.0142	0.234	0.02	2.776	0.249953
BD	chr5:37302804:A:G	NUP155	damaging_missense	chr5	37302804	A	G	0.0004066	0.0005301	0.0003537	8489	19791	0.0021	0.0018	1.707	0.686	4.247	0.250015
BD	chr20:31259511:G:C	DEFB115	damaging_missense	chr20	31259511	G	C	0.001766	0.001354	0.001943	8492	19813	0.0018	0.0007	0.775	0.501	1.197	0.250042
BD	chr22:24917727:C:T	SGSM1	damaging_missense	chr22	24917727	C	T	5.389e-05	0	7.692e-05	8331	19502	0.0207	0.0163	0.234	0.02	2.779	0.250044
BD	chr10:61429081:C:A	TMEM26	damaging_missense	chr10	61429081	C	A	5.295e-05	0	7.567e-05	8502	19824	0.0006	0.0001	0.233	0.019	2.792	0.250107
BD	chr21:42862351:T:A	WDR4	damaging_missense	chr21	42862351	T	A	0.001562	0.001346	0.001653	8170	19362	0.0396	0.0234	0.763	0.481	1.21	0.250115
BD	chr22:26472334:A:G	HPS4	damaging_missense	chr22	26472334	A	G	0.0007967	0.0005315	0.0009103	8467	19774	0.0047	0.0026	0.68	0.352	1.313	0.250127
BD	chr6:43505244:C:T	TJAP1	damaging_missense	chr6	43505244	C	T	0.005137	0.005761	0.004869	8505	19820	0.0002	0.0003	1.159	0.901	1.491	0.250149
BD	7:41978643:C:T	GLI3	damaging_missense	7	41978643	C	T	7.067e-05	0.0001177	5.05e-05	8497	19803	0.0012	0.0012	3.787	0.391	36.647	0.250154
BD	chr6:18197117:C:T	KDM1B	pLoF	chr6	18197117	C	T	7.069e-05	0	0.000101	8494	19798	0.0015	0.0014	0.26	0.026	2.584	0.25019
BD	chr1:145623154:C:T	GPR89A	pLoF	chr1	145623154	C	T	0.0001417	0.0002361	0.0001012	8472	19766	0.0041	0.003	2.415	0.537	10.858	0.250241
BD	chr1:85021244:AAGGCACTCAG:A	MCOLN3	pLoF	chr1	85021244	AAGGCACTCAG	A	0.001697	0.001414	0.001818	8484	19804	0.0027	0.0011	0.773	0.498	1.199	0.250391
BD	chr3:57429707:T:G		damaging_missense	chr3	57429707	T	G	0.001821	0.002122	0.001693	8484	19792	0.0027	0.0017	1.284	0.838	1.965	0.250407
BD	chr6:30986996:AGT:A	MUC21	pLoF	chr6	30986996	AGT	A	0.000544	0.0003631	0.0006214	8263	19310	0.0287	0.026	0.629	0.285	1.387	0.25042
BD	chr16:16208788:G:T	ABCC6	pLoF	chr16	16208788	G	T	0.0005439	0.0006711	0.0004902	8196	19381	0.0366	0.0224	1.606	0.716	3.602	0.250527
BD	chr12:92745477:G:A	PLEKHG7	pLoF	chr12	92745477	G	A	0.0001063	0.0001771	7.592e-05	8469	19757	0.0045	0.0035	2.834	0.479	16.751	0.250592
BD	chr14:24265690:G:T	RABGGTA	damaging_missense	chr14	24265690	G	T	7.074e-05	0	0.0001011	8488	19786	0.0022	0.002	0.261	0.026	2.582	0.250702
BD	chr19:42910579:C:T	PSG6	pLoF	chr19	42910579	C	T	0.0002522	0.0001201	0.0003088	8324	19433	0.0215	0.0198	0.502	0.155	1.627	0.250716
BD	chr1:52303840:A:G	ZFYVE9	damaging_missense	chr1	52303840	A	G	0.002459	0.00283	0.0023	8481	19786	0.0031	0.002	1.239	0.859	1.787	0.250721
BD	chr6:129300783:C:T	LAMA2	pLoF	chr6	129300783	C	T	5.298e-05	0	7.571e-05	8503	19812	0.0005	0.0007	0.235	0.02	2.786	0.250751
BD	chr19:57841359:CTCAG:C	ZNF587B	pLoF	chr19	57841359	CTCAG	C	5.294e-05	0	7.566e-05	8507	19825	0	0.0001	0.233	0.019	2.802	0.250823
BD	chrX:109404412:G:A	GUCY2F	damaging_missense	chrX	109404412	G	A	8.987e-05	0	0.0001281	8307	19512	0.0235	0.0158	0.371	0.068	2.015	0.250826
BD	chr11:111926127:TAC:T	C11orf52	pLoF	chr11	111926127	TAC	T	7.072e-05	0	0.0001011	8488	19791	0.0022	0.0018	0.261	0.026	2.583	0.250831
BD	chr17:75488018:C:G	TMEM94	damaging_missense	chr17	75488018	C	G	5.323e-05	0	7.601e-05	8445	19733	0.0073	0.0047	0.234	0.02	2.791	0.250878
BD	7:143268803:GC:G	GSTK1	pLoF	7	143268803	GC	G	0.0003558	0.0001781	0.0004319	8424	19680	0.0098	0.0074	0.555	0.203	1.516	0.250978
BD	chr12:9694768:T:C	CLEC2D	damaging_missense	chr12	9694768	T	C	0.002361	0.002662	0.002232	8451	19715	0.0066	0.0056	1.243	0.857	1.802	0.251019
BD	chr16:70529076:T:C	SF3B3	damaging_missense	chr16	70529076	T	C	5.295e-05	0	7.566e-05	8504	19826	0.0004	0	0.234	0.02	2.794	0.251109
BD	chr17:15593431:G:A	CDRT1	pLoF	chr17	15593431	G	A	0.001341	0.001556	0.001249	8355	19610	0.0179	0.0109	1.343	0.811	2.224	0.251252
BD	chr6:55495562:C:T	HMGCLL1	damaging_missense	chr6	55495562	C	T	0.0004413	0.0005878	0.0003784	8506	19819	0.0001	0.0004	1.658	0.699	3.936	0.251282
BD	chr1:157698613:AG:A	FCRL3	pLoF	chr1	157698613	AG	A	5.296e-05	0	7.569e-05	8506	19817	0.0001	0.0005	0.234	0.02	2.8	0.251469
BD	chr9:137232783:G:C	SLC34A3	pLoF	chr9	137232783	G	C	0.001913	0.002184	0.001797	8471	19759	0.0042	0.0034	1.277	0.841	1.94	0.251526
BD	chr12:57614983:AC:A	ARHGEF25	pLoF	chr12	57614983	AC	A	0.0001061	0.0001766	7.578e-05	8494	19793	0.0015	0.0017	2.824	0.479	16.655	0.25154
BD	chr12:57233580:C:G	SHMT2	damaging_missense	chr12	57233580	C	G	5.306e-05	0	7.58e-05	8478	19790	0.0034	0.0018	0.235	0.02	2.797	0.251542
BD	chr2:72480743:T:C	EXOC6B	damaging_missense	chr2	72480743	T	C	5.332e-05	0	7.617e-05	8438	19693	0.0081	0.0067	0.234	0.02	2.802	0.251675
BD	chr3:89429154:A:G	EPHA3	damaging_missense	chr3	89429154	A	G	0.0001066	0.0001779	7.606e-05	8432	19720	0.0088	0.0053	2.819	0.479	16.603	0.251919
BD	chr1:27668315:G:C	IFI6	damaging_missense	chr1	27668315	G	C	0.000424	0.0002355	0.0005049	8493	19806	0.0016	0.001	0.588	0.237	1.459	0.251932
BD	chr11:89451883:GAC:G	NOX4	pLoF	chr11	89451883	GAC	G	0.0003302	0.0001846	0.0003921	8126	19128	0.0448	0.0352	0.549	0.197	1.531	0.251938
BD	chr15:57993037:CT:C	ALDH1A2	pLoF	chr15	57993037	CT	C	3.539e-05	0	5.056e-05	8477	19778	0.0035	0.0024	0.189	0.011	3.272	0.251983
BD	chr14:103100451:C:T	EXOC3L4	pLoF	chr14	103100451	C	T	0.0001061	0.0001768	7.577e-05	8485	19798	0.0026	0.0014	2.82	0.478	16.623	0.252028
BD	chr8:38991543:T:C	TM2D2	damaging_missense	chr8	38991543	T	C	5.307e-05	0	7.581e-05	8480	19786	0.0032	0.002	0.235	0.02	2.799	0.252103
BD	chr11:4571478:C:CAG	C11orf40	pLoF	chr11	4571478	C	CAG	0.2922	0.2933	0.2917	8486	19803	0.0025	0.0012	1.024	0.984	1.065	0.252288
BD	chr11:67420811:G:GCGGGCGC	CARNS1	pLoF	chr11	67420811	G	GCGGGCGC	0.0001599	5.957e-05	0.0002026	8394	19745	0.0133	0.0041	0.425	0.098	1.838	0.252296
BD	7:56079551:C:A	SUMF2	damaging_missense	7	56079551	C	A	0.000442	0.000589	0.000379	8489	19791	0.0021	0.0018	1.657	0.698	3.932	0.252372
BD	chr15:76574184:C:G	SCAPER	damaging_missense	chr15	76574184	C	G	0.0001602	5.944e-05	0.0002032	8412	19681	0.0112	0.0073	0.426	0.099	1.836	0.252398
BD	chr22:42142515:C:CG	CYP2D7	pLoF	chr22	42142515	C	CG	0.003604	0.003824	0.00351	8498	19800	0.0011	0.0013	1.197	0.88	1.629	0.252464
BD	chr19:3750619:C:T	TJP3	pLoF	chr19	3750619	C	T	0.001568	0.001306	0.00168	8421	19641	0.0101	0.0093	0.765	0.484	1.21	0.252555
BD	chr3:49897395:G:A	MST1R	pLoF	chr3	49897395	G	A	0.0009562	0.001121	0.0008857	8478	19758	0.0034	0.0034	1.417	0.78	2.573	0.252646
BD	chr1:27726117:C:A	FAM76A	damaging_missense	chr1	27726117	C	A	5.443e-05	0	7.754e-05	8212	19346	0.0347	0.0242	0.235	0.02	2.807	0.252677
BD	chr19:1784901:A:AC	ATP8B3	pLoF	chr19	1784901	A	AC	0.0001426	0.0002384	0.0001017	8388	19671	0.014	0.0078	2.406	0.535	10.826	0.252687
BD	chr17:50550997:G:C	SPATA20	pLoF	chr17	50550997	G	C	0.0001063	0.0001772	7.596e-05	8463	19747	0.0052	0.004	2.814	0.478	16.564	0.252704
BD	chr5:35873567:C:T	IL7R	damaging_missense	chr5	35873567	C	T	0.0003004	0.0001765	0.0003535	8497	19802	0.0012	0.0012	0.545	0.193	1.542	0.252707
BD	chr17:41465820:C:A	KRT32	pLoF	chr17	41465820	C	A	0.0001774	5.908e-05	0.0002281	8463	19727	0.0052	0.005	0.435	0.105	1.81	0.252719
BD	chr14:75766166:G:GAGGA	TTLL5	pLoF	chr14	75766166	G	GAGGA	5.295e-05	0	7.567e-05	8505	19824	0.0002	0.0001	0.235	0.02	2.809	0.252761
BD	chr17:11742279:T:G	DNAH9	damaging_missense	chr17	11742279	T	G	0.0001237	0.0001766	0.000101	8494	19807	0.0015	0.001	2.758	0.485	15.689	0.252768
BD	chr17:41767491:AGGCGCACGGCCATCTT:A	JUP	pLoF	chr17	41767491	AGGCGCACGGCCATCTT	A	0.000199	0.0003045	0.0001544	8211	19434	0.0348	0.0198	2.135	0.582	7.837	0.252809
BD	chr19:54596365:C:T	LILRA1	pLoF	chr19	54596365	C	T	5.297e-05	0	7.57e-05	8504	19816	0.0004	0.0005	0.236	0.02	2.806	0.252838
BD	chr10:48249020:C:T	FRMPD2	pLoF	chr10	48249020	C	T	0.0001613	5.991e-05	0.0002047	8346	19545	0.0189	0.0142	0.426	0.099	1.838	0.252872
BD	chr16:20661822:G:A	ACSM1	pLoF	chr16	20661822	G	A	5.335e-05	0	7.615e-05	8417	19698	0.0106	0.0065	0.235	0.02	2.811	0.252995
BD	chr11:44232380:G:A	EXT2	damaging_missense	chr11	44232380	G	A	5.304e-05	0	7.579e-05	8489	19791	0.0021	0.0018	0.236	0.02	2.807	0.253023
BD	chr13:42206084:G:A	DGKH	damaging_missense	chr13	42206084	G	A	5.333e-05	0	7.611e-05	8416	19709	0.0107	0.0059	0.235	0.02	2.817	0.253052
BD	chr5:179863613:C:T	TBC1D9B	pLoF	chr5	179863613	C	T	0.000565	0.0007056	0.0005046	8504	19817	0.0004	0.0005	1.57	0.724	3.404	0.253076
BD	chr10:49366271:C:T	DRGX	damaging_missense	chr10	49366271	C	T	0.0001765	0.0002939	0.0001261	8506	19822	0.0001	0.0002	2.167	0.575	8.163	0.253084
BD	chr15:43801756:C:T	HYPK	damaging_missense	chr15	43801756	C	T	0.0001944	0.0002946	0.0001515	8487	19803	0.0024	0.0012	2.133	0.582	7.821	0.253157
BD	chr8:17653466:ATTTCT:A	MTUS1	pLoF	chr8	17653466	ATTTCT	A	3.535e-05	0	5.05e-05	8487	19802	0.0024	0.0012	0.189	0.011	3.292	0.253229
BD	chr17:6644638:CAT:C	MED31	pLoF	chr17	6644638	CAT	C	0.0009038	0.001063	0.0008357	8469	19744	0.0045	0.0041	1.431	0.774	2.645	0.253263
BD	chr16:89196258:GCCTGGCCCAGGAACCCGGCCCCCAGCACCAGGCCCAGCCCGGCCCCCCTGTGGGACAGAGTGTGTTGGGGGCAGCCAGCCT:G	SLC22A31	pLoF	chr16	89196258	GCCTGGCCCAGGAACCCGGCCCCCAGCACCAGGCCCAGCCCGGCCCCCCTGTGGGACAGAGTGTGTTGGGGGCAGCCAGCCT	G	5.345e-05	0	7.636e-05	8417	19645	0.0106	0.0091	0.235	0.02	2.818	0.253318
BD	chr14:49608102:C:T	LRR1	pLoF	chr14	49608102	C	T	0.004326	0.004081	0.004431	8454	19747	0.0062	0.004	0.852	0.648	1.121	0.253363
BD	chr8:85337051:C:T	CA1	damaging_missense	chr8	85337051	C	T	0.0001072	0.0001792	7.65e-05	8370	19608	0.0161	0.011	2.811	0.477	16.558	0.253421
BD	chr11:78854308:A:G	TENM4	damaging_missense	chr11	78854308	A	G	5.304e-05	0	7.578e-05	8485	19794	0.0026	0.0016	0.236	0.02	2.813	0.253466
BD	chr17:81535129:A:T	FSCN2	pLoF	chr17	81535129	A	T	0.001632	0.001326	0.001762	8298	19576	0.0246	0.0126	0.77	0.492	1.206	0.253468
BD	chr18:3176041:C:T	MYOM1	pLoF	chr18	3176041	C	T	7.197e-05	0	0.0001028	8326	19464	0.0213	0.0183	0.261	0.026	2.621	0.253474
BD	chr6:33789040:G:T	LEMD2	damaging_missense	chr6	33789040	G	T	0.0005475	0.000353	0.000631	8498	19811	0.0011	0.0008	0.633	0.289	1.387	0.253493
BD	chr19:49347354:G:T	TEAD2	damaging_missense	chr19	49347354	G	T	3.576e-05	0	5.101e-05	8357	19604	0.0176	0.0112	0.189	0.011	3.305	0.253582
BD	chr2:61214191:G:C	USP34	damaging_missense	chr2	61214191	G	C	5.294e-05	0	7.566e-05	8507	19825	0	0.0001	0.235	0.02	2.819	0.253583
BD	chr17:40031592:A:G	MED24	damaging_missense	chr17	40031592	A	G	7.107e-05	0.0001185	5.075e-05	8439	19704	0.008	0.0062	3.742	0.388	36.074	0.253628
BD	chr1:29260729:T:A	PTPRU	damaging_missense	chr1	29260729	T	A	0.001503	0.001711	0.001414	8477	19799	0.0035	0.0014	1.319	0.82	2.12	0.253659
BD	chr18:10794920:C:G	PIEZO2	damaging_missense	chr18	10794920	C	G	0.0002295	0.0001176	0.0002775	8503	19822	0.0005	0.0002	0.498	0.151	1.648	0.253691
BD	chr17:35576182:CTG:C	PEX12	pLoF	chr17	35576182	CTG	C	0.005356	0.004434	0.005751	8458	19737	0.0058	0.0045	0.863	0.671	1.111	0.253742
BD	chr17:58347540:C:T	SUPT4H1	pLoF	chr17	58347540	C	T	0.0005837	0.0007662	0.0005054	8483	19787	0.0028	0.002	1.546	0.731	3.268	0.253796
BD	chr4:161538258:T:G	FSTL5	damaging_missense	chr4	161538258	T	G	0.001871	0.002234	0.001715	8506	19826	0.0001	0	1.274	0.84	1.932	0.25381
BD	chr2:189805665:C:G	PMS1	damaging_missense	chr2	189805665	C	G	5.298e-05	0	7.57e-05	8496	19814	0.0013	0.0006	0.236	0.02	2.823	0.253873
BD	chr4:139137655:GA:G	ELF2	pLoF	chr4	139137655	GA	G	0.0001059	0.0001763	7.566e-05	8506	19826	0.0001	0	2.807	0.477	16.522	0.253898
BD	7:43926537:C:T	UBE2D4	damaging_missense	7	43926537	C	T	5.507e-05	0	7.817e-05	8050	19188	0.0537	0.0322	0.236	0.02	2.823	0.253938
BD	chr20:63734773:C:T	ZGPAT	pLoF	chr20	63734773	C	T	0.0005895	0.0003574	0.000689	8394	19594	0.0133	0.0117	0.637	0.293	1.383	0.253961
BD	chr12:26481157:G:A	ITPR2	pLoF	chr12	26481157	G	A	5.326e-05	0	7.606e-05	8444	19721	0.0074	0.0053	0.236	0.02	2.825	0.254011
BD	chr2:3478847:G:A	TRAPPC12	damaging_missense	chr2	3478847	G	A	0.0001633	6.087e-05	0.0002068	8214	19339	0.0344	0.0246	0.428	0.099	1.841	0.254092
BD	chr10:72924475:G:T	OIT3	pLoF	chr10	72924475	G	T	5.295e-05	0	7.566e-05	8505	19825	0.0002	0.0001	0.236	0.02	2.822	0.254177
BD	chr15:48168669:A:T	MYEF2	damaging_missense	chr15	48168669	A	T	0.0005652	0.0003532	0.0006561	8494	19813	0.0015	0.0007	0.636	0.292	1.385	0.254237
BD	chr4:635962:G:C	PDE6B	damaging_missense	chr4	635962	G	C	0.0009947	0.001239	0.0008912	8068	19075	0.0516	0.0379	1.39	0.789	2.447	0.254304
BD	chr9:121318478:AC:A	GSN	pLoF	chr9	121318478	AC	A	0.0007517	0.0004927	0.0008615	8118	19152	0.0457	0.034	0.669	0.335	1.335	0.254315
BD	chr4:8471177:G:C	TRMT44	damaging_missense	chr4	8471177	G	C	5.445e-05	0	7.759e-05	8216	19332	0.0342	0.0249	0.235	0.02	2.834	0.254469
BD	chr2:74462906:CA:C	MOGS	pLoF	chr2	74462906	CA	C	0.0001589	5.88e-05	0.0002018	8503	19817	0.0005	0.0005	0.427	0.099	1.844	0.254501
BD	chr2:74880558:C:T	HK2	damaging_missense	chr2	74880558	C	T	0.0001597	5.916e-05	0.0002028	8452	19728	0.0065	0.0049	0.427	0.099	1.844	0.254501
BD	chr6:47574156:C:T	CD2AP	pLoF	chr6	47574156	C	T	0.0004767	0.0005882	0.0004289	8501	19819	0.0007	0.0004	1.64	0.7	3.842	0.254595
BD	chr13:23333533:G:C	SACS	pLoF	chr13	23333533	G	C	5.295e-05	0	7.567e-05	8505	19824	0.0002	0.0001	0.235	0.019	2.846	0.254821
BD	chr16:58278566:CG:C	CCDC113	pLoF	chr16	58278566	CG	C	0.00131	0.0009442	0.001467	8473	19764	0.004	0.0031	0.744	0.448	1.237	0.254882
BD	chr6:31659253:A:G	C6orf47	damaging_missense	chr6	31659253	A	G	0.0009	0.0006465	0.001009	8507	19826	0	0	0.701	0.381	1.292	0.254912
BD	chr9:136942426:A:G	FBXW5	damaging_missense	chr9	136942426	A	G	0.0001059	0.0001764	7.567e-05	8504	19822	0.0004	0.0002	2.804	0.475	16.543	0.254919
BD	chr19:8978604:TC:T	MUC16	pLoF	chr19	8978604	TC	T	5.295e-05	0	7.567e-05	8505	19824	0.0002	0.0001	0.237	0.02	2.828	0.254922
BD	chr13:27424817:C:G	GTF3A	pLoF	chr13	27424817	C	G	0.0002473	0.0003531	0.0002019	8497	19809	0.0012	0.0009	1.963	0.615	6.267	0.254927
BD	chr4:48138772:A:AT	TEC	pLoF	chr4	48138772	A	AT	0.0004946	0.0002944	0.0005804	8491	19813	0.0019	0.0007	0.615	0.266	1.42	0.254932
BD	chr17:38339477:CTGAT:C	GPR179	pLoF	chr17	38339477	CTGAT	C	5.309e-05	0	7.582e-05	8469	19785	0.0045	0.0021	0.236	0.02	2.832	0.254968
BD	chr14:24507422:G:C	CMA1	pLoF	chr14	24507422	G	C	0.01976	0.0209	0.01927	8491	19797	0.0019	0.0015	1.079	0.947	1.229	0.254973
BD	7:87375708:C:T	CROT	pLoF	7	87375708	C	T	5.305e-05	0	7.58e-05	8487	19790	0.0024	0.0018	0.237	0.02	2.831	0.25498
BD	chr17:1639703:GT:G	SCARF1	pLoF	chr17	1639703	GT	G	0.000159	0.0002355	0.0001262	8494	19810	0.0015	0.0008	2.352	0.539	10.253	0.254993
BD	7:47809496:G:A	PKD1L1	pLoF	7	47809496	G	A	5.358e-05	0	7.65e-05	8391	19607	0.0136	0.0111	0.234	0.019	2.856	0.255223
BD	chr12:117265431:C:T	NOS1	damaging_missense	chr12	117265431	C	T	5.342e-05	0	7.631e-05	8421	19657	0.0101	0.0085	0.235	0.019	2.851	0.255256
BD	chr13:30659337:ATC:A	USPL1	pLoF	chr13	30659337	ATC	A	0.003371	0.002763	0.003632	8505	19826	0.0002	0	0.832	0.606	1.142	0.255372
BD	chr2:170391605:GA:G	MYO3B	pLoF	chr2	170391605	GA	G	0.0001595	0.0002362	0.0001266	8466	19742	0.0048	0.0042	2.35	0.539	10.244	0.255374
BD	chr16:19072059:G:A	COQ7	damaging_missense	chr16	19072059	G	A	5.327e-05	0	7.613e-05	8456	19704	0.006	0.0062	0.236	0.02	2.841	0.255377
BD	chr10:110122249:G:A	ADD3	damaging_missense	chr10	110122249	G	A	5.305e-05	0	7.575e-05	8476	19801	0.0036	0.0013	0.237	0.02	2.836	0.255577
BD	chr13:49220933:CCTCGCCT:C	MLNR	pLoF	chr13	49220933	CCTCGCCT	C	0.0007413	0.0008818	0.000681	8505	19824	0.0002	0.0001	1.483	0.752	2.924	0.255594
BD	7:151204556:C:A	IQCA1L	pLoF	7	151204556	C	A	0.003627	0.003067	0.003866	8476	19788	0.0036	0.0019	0.838	0.617	1.137	0.255632
BD	chr5:154871738:AT:A	CNOT8	pLoF	chr5	154871738	AT	A	5.422e-05	0	7.716e-05	8224	19441	0.0333	0.0194	0.236	0.02	2.842	0.255681
BD	chr19:43259001:CG:C	PSG9	pLoF	chr19	43259001	CG	C	5.492e-05	0	7.855e-05	8218	19096	0.034	0.0368	0.236	0.02	2.844	0.255764
BD	chr3:94036729:C:T	ARL13B	pLoF	chr3	94036729	C	T	5.302e-05	0	7.569e-05	8475	19818	0.0038	0.0004	0.237	0.02	2.842	0.255779
BD	chr1:161077503:T:G	NECTIN4	damaging_missense	chr1	161077503	T	G	7.085e-05	0	0.0001012	8464	19765	0.0051	0.0031	0.263	0.026	2.636	0.255798
BD	chr15:30372257:C:T	CHRFAM7A	damaging_missense	chr15	30372257	C	T	0.0004682	0.0006005	0.0004116	8327	19438	0.0212	0.0196	1.573	0.72	3.434	0.255899
BD	7:103551197:A:G	RELN	damaging_missense	7	103551197	A	G	5.3e-05	0	7.573e-05	8495	19807	0.0014	0.001	0.237	0.02	2.841	0.255907
BD	chr1:53215994:C:CA	C1orf123	pLoF	chr1	53215994	C	CA	0.000161	5.962e-05	0.0002045	8386	19559	0.0142	0.0135	0.429	0.099	1.848	0.255909
BD	chr3:58649314:C:T	FAM3D	pLoF	chr3	58649314	C	T	0.0001636	6.087e-05	0.0002074	8214	19286	0.0344	0.0272	0.427	0.099	1.853	0.256001
BD	chr16:20936851:A:G	DNAH3	damaging_missense	chr16	20936851	A	G	0.0001798	6.018e-05	0.0002307	8309	19506	0.0233	0.0161	0.437	0.105	1.824	0.256003
BD	chr9:132989092:A:T	GFI1B	damaging_missense	chr9	132989092	A	T	0.0006453	0.0007805	0.0005878	8328	19566	0.021	0.0131	1.531	0.734	3.193	0.256096
BD	chr1:186946727:G:C	PLA2G4A	damaging_missense	chr1	186946727	G	C	5.294e-05	0	7.566e-05	8506	19826	0.0001	0	0.236	0.02	2.85	0.256111
BD	chr14:103503150:C:T	MARK3	damaging_missense	chr14	103503150	C	T	5.298e-05	0	7.57e-05	8501	19814	0.0007	0.0006	0.237	0.02	2.842	0.256151
BD	chr17:76736877:G:A	SRSF2	damaging_missense	chr17	76736877	G	A	5.301e-05	0	7.575e-05	8496	19801	0.0013	0.0013	0.237	0.02	2.847	0.256192
BD	chr15:41882433:A:ACACGGCCTGGTGGC	SPTBN5	pLoF	chr15	41882433	A	ACACGGCCTGGTGGC	0.0001594	5.92e-05	0.0002021	8446	19792	0.0072	0.0017	0.429	0.099	1.849	0.256231
BD	chr6:106520317:ACT:A	CRYBG1	pLoF	chr6	106520317	ACT	A	7.059e-05	0.0001176	5.044e-05	8507	19825	0	0.0001	3.71	0.386	35.664	0.256251
BD	chr12:6465928:G:C	VAMP1	damaging_missense	chr12	6465928	G	C	0.0001591	5.893e-05	0.0002021	8485	19797	0.0026	0.0015	0.429	0.099	1.85	0.256325
BD	chr12:66217206:G:GT	IRAK3	pLoF	chr12	66217206	G	GT	5.331e-05	0	7.612e-05	8431	19707	0.0089	0.006	0.237	0.02	2.846	0.256353
BD	7:95394695:G:A	PON3	pLoF	7	95394695	G	A	0.0005031	0.0006615	0.0004356	8315	19513	0.0226	0.0158	1.605	0.709	3.637	0.256491
BD	chr15:41846712:G:GC	JMJD7-PLA2G4B	pLoF	chr15	41846712	G	GC	0.0006415	0.0007721	0.0005856	8419	19639	0.0103	0.0094	1.53	0.734	3.19	0.256509
BD	chr10:47348589:CT:C	RBP3	pLoF	chr10	47348589	CT	C	0.0004238	0.0002353	0.0005047	8499	19814	0.0009	0.0006	0.591	0.238	1.466	0.256543
BD	chr1:52358740:G:A	CC2D1B	pLoF	chr1	52358740	G	A	5.38e-05	0	7.68e-05	8351	19531	0.0183	0.0149	0.237	0.02	2.849	0.256758
BD	chr5:141361241:T:A	PCDHGB2	damaging_missense	chr5	141361241	T	A	5.294e-05	0	7.566e-05	8506	19826	0.0001	0	0.236	0.02	2.86	0.256874
BD	chr9:325691:C:G	DOCK8	damaging_missense	chr9	325691	C	G	7.063e-05	0.0001176	5.047e-05	8503	19814	0.0005	0.0006	3.701	0.385	35.539	0.256883
BD	chr17:19546501:C:T	SLC47A1	pLoF	chr17	19546501	C	T	7.179e-05	0.0001203	5.116e-05	8315	19545	0.0226	0.0142	3.701	0.385	35.557	0.256925
BD	chr5:140822388:C:T	PCDHA5	pLoF	chr5	140822388	C	T	0.001129	0.001469	0.0009836	8507	19826	0	0	1.358	0.8	2.304	0.257056
BD	chr17:47946676:A:G	PNPO	damaging_missense	chr17	47946676	A	G	0.001892	0.00165	0.001996	8486	19793	0.0025	0.0017	0.788	0.521	1.19	0.257158
BD	chr17:7174187:CA:C	ASGR1	pLoF	chr17	7174187	CA	C	5.299e-05	0.0001177	2.524e-05	8496	19809	0.0013	0.0009	3.083	0.44	21.612	0.257194
BD	chr16:57917339:C:T	CNGB1	damaging_missense	chr16	57917339	C	T	5.325e-05	0	7.606e-05	8449	19720	0.0068	0.0053	0.237	0.02	2.858	0.257278
BD	chr9:136199794:A:G	LHX3	damaging_missense	chr9	136199794	A	G	5.306e-05	0	7.579e-05	8476	19792	0.0036	0.0017	0.238	0.02	2.854	0.257318
BD	chr16:20997391:C:G	DNAH3	damaging_missense	chr16	20997391	C	G	0.0002656	0.0001181	0.0003287	8470	19773	0.0043	0.0027	0.512	0.161	1.631	0.257422
BD	chr19:11867336:TAAAGA:T	ZNF439	pLoF	chr19	11867336	TAAAGA	T	0.0002649	0.0001176	0.000328	8500	19815	0.0008	0.0006	0.537	0.183	1.576	0.257488
BD	chr20:34741474:TG:T	NCOA6	pLoF	chr20	34741474	TG	T	0.0003354	0.0004704	0.0002775	8504	19823	0.0004	0.0002	1.723	0.672	4.416	0.25756
BD	chr3:184257538:G:C	EEF1AKMT4	damaging_missense	chr3	184257538	G	C	0.002582	0.002001	0.002831	8494	19778	0.0015	0.0024	0.808	0.559	1.168	0.257574
BD	chr1:62834058:TTG:T	ATG4C	pLoF	chr1	62834058	TTG	T	0.001396	0.001059	0.00154	8496	19806	0.0013	0.001	0.753	0.46	1.231	0.257576
BD	chr1:155209271:T:A	MTX1	damaging_missense	chr1	155209271	T	A	0.0003185	0.000177	0.0003791	8474	19784	0.0039	0.0021	0.552	0.198	1.544	0.257623
BD	chr14:103129839:C:A	TNFAIP2	damaging_missense	chr14	103129839	C	A	0.00407	0.003689	0.004234	8404	19604	0.0121	0.0112	0.849	0.639	1.128	0.257718
BD	chr2:178072266:TA:T	PDE11A	pLoF	chr2	178072266	TA	T	0.0003353	0.0004703	0.0002774	8505	19824	0.0002	0.0001	1.766	0.659	4.73	0.257792
BD	chr1:52633665:T:TGG	SHISAL2A	pLoF	chr1	52633665	T	TGG	5.379e-05	0	7.66e-05	8302	19583	0.0241	0.0123	0.238	0.02	2.862	0.257846
BD	chr10:131093245:G:A	TCERG1L	pLoF	chr10	131093245	G	A	0.0003362	0.0005312	0.0002527	8472	19783	0.0041	0.0022	1.731	0.669	4.476	0.25787
BD	chr16:70663894:T:A	MTSS1L	damaging_missense	chr16	70663894	T	A	5.297e-05	0	7.57e-05	8504	19816	0.0004	0.0005	0.238	0.02	2.862	0.257898
BD	chr16:56401763:C:G	AMFR	damaging_missense	chr16	56401763	C	G	3.586e-05	0	5.118e-05	8346	19537	0.0189	0.0146	0.191	0.011	3.362	0.2579
BD	chr12:92754092:G:A	PLEKHG7	pLoF	chr12	92754092	G	A	0.001331	0.00148	0.001267	8446	19732	0.0072	0.0047	1.343	0.806	2.237	0.258
BD	chr16:286595:T:TGGGA	PDIA2	pLoF	chr16	286595	T	TGGGA	0.0001599	5.926e-05	0.000203	8438	19704	0.0081	0.0062	0.43	0.099	1.858	0.258079
BD	chr19:58294658:C:T	ZNF8	damaging_missense	chr19	58294658	C	T	5.296e-05	0	7.569e-05	8506	19818	0.0001	0.0004	0.237	0.02	2.873	0.258202
BD	chr10:12107990:C:T	DHTKD1	damaging_missense	chr10	12107990	C	T	0.000196	0.0002983	0.0001524	8381	19683	0.0148	0.0072	2.116	0.577	7.756	0.258216
BD	chr6:7567902:T:C	DSP	damaging_missense	chr6	7567902	T	C	0.000352	0.0004964	0.0002906	8058	18928	0.0528	0.0453	1.764	0.659	4.723	0.258266
BD	7:48107369:CGTCT:C	UPP1	pLoF	7	48107369	CGTCT	C	5.367e-05	0	7.665e-05	8379	19570	0.015	0.0129	0.237	0.02	2.874	0.258269
BD	chr2:222639607:T:C	FARSB	damaging_missense	chr2	222639607	T	C	0.02196	0.02075	0.02247	8433	19738	0.0087	0.0044	0.931	0.823	1.054	0.258277
BD	chr11:67433203:T:C	RPS6KB2	damaging_missense	chr11	67433203	T	C	0.0001061	0.0001769	7.578e-05	8477	19794	0.0035	0.0016	2.778	0.473	16.328	0.258278
BD	7:151239103:C:CT	SMARCD3	pLoF	7	151239103	C	CT	5.343e-05	0	7.63e-05	8418	19658	0.0105	0.0085	0.238	0.02	2.865	0.258403
BD	chr9:15920408:GC:G	CCDC171	pLoF	chr9	15920408	GC	G	0.0001059	0.0001765	7.568e-05	8499	19819	0.0009	0.0004	2.778	0.472	16.352	0.258476
BD	chr5:150696620:G:A	RBM22	damaging_missense	chr5	150696620	G	A	3.53e-05	0	5.044e-05	8507	19825	0	0.0001	0.193	0.011	3.355	0.258542
BD	chr13:45713820:GGCCTACTGGGC:G	SPERT	pLoF	chr13	45713820	GGCCTACTGGGC	G	5.3e-05	0	7.574e-05	8496	19805	0.0013	0.0011	0.238	0.02	2.87	0.258556
BD	chr8:19962213:C:G	LPL	pLoF	chr8	19962213	C	G	0.07484	0.07266	0.07577	8278	19414	0.0269	0.0208	0.961	0.896	1.03	0.258622
BD	chr1:961941:A:C	KLHL17	damaging_missense	chr1	961941	A	C	5.312e-05	0	7.591e-05	8479	19760	0.0033	0.0033	0.238	0.02	2.871	0.258696
BD	chr5:150194803:C:T	SLC6A7	damaging_missense	chr5	150194803	C	T	5.35e-05	0	7.637e-05	8397	19641	0.0129	0.0093	0.238	0.02	2.876	0.258711
BD	chr15:44486670:T:G	CTDSPL2	damaging_missense	chr15	44486670	T	G	5.314e-05	0	7.585e-05	8454	19775	0.0062	0.0026	0.238	0.02	2.874	0.258721
BD	chr2:106457072:C:A	RGPD3	pLoF	chr2	106457072	C	A	0.000604	0.0004138	0.0006856	8458	19690	0.0058	0.0069	0.652	0.31	1.37	0.25892
BD	chr9:109050360:C:T	TMEM245	pLoF	chr9	109050360	C	T	0.0002294	0.0001176	0.0002775	8506	19823	0.0001	0.0002	0.502	0.151	1.662	0.258935
BD	chr10:28059676:C:CAA	MPP7	pLoF	chr10	28059676	C	CAA	5.298e-05	0	7.571e-05	8497	19813	0.0012	0.0007	0.238	0.02	2.88	0.259076
BD	chr19:57927979:G:A	ZNF418	pLoF	chr19	57927979	G	A	0.0006184	0.0004122	0.0007068	8491	19807	0.0019	0.001	0.654	0.312	1.368	0.259099
BD	chr5:10280617:G:A	CMBL	pLoF	chr5	10280617	G	A	0.0003721	0.0004728	0.0003289	8461	19761	0.0054	0.0033	1.746	0.663	4.593	0.259112
BD	chr17:64044876:C:T	ERN 1.00	damaging_missense	chr17	64044876	C	T	0.0001621	0.0002411	0.0001284	8296	19467	0.0248	0.0181	2.327	0.537	10.091	0.25914
BD	chr2:173258757:TA:T	MAP3K20	pLoF	chr2	173258757	TA	T	5.31e-05	0	7.586e-05	8473	19773	0.004	0.0027	0.238	0.02	2.877	0.25916
BD	chr17:37235070:G:A	ACACA	pLoF	chr17	37235070	G	A	5.301e-05	0	7.575e-05	8494	19802	0.0015	0.0012	0.238	0.02	2.877	0.259181
BD	chr11:64260028:G:A	PLCB3	pLoF	chr11	64260028	G	A	5.435e-05	0	7.752e-05	8248	19349	0.0304	0.0241	0.239	0.02	2.876	0.25924
BD	7:151238124:ACT:A	CHPF2	pLoF	7	151238124	ACT	A	0.0001059	0.0001765	7.569e-05	8500	19817	0.0008	0.0005	2.769	0.472	16.251	0.259249
BD	7:87549977:T:A	ABCB1	damaging_missense	7	87549977	T	A	5.294e-05	0	7.566e-05	8507	19826	0	0	0.237	0.019	2.89	0.259327
BD	chr6:46167670:C:T	ENPP5	damaging_missense	chr6	46167670	C	T	5.294e-05	0	7.566e-05	8507	19826	0	0	0.238	0.02	2.883	0.259373
BD	chr6:150395566:GGT:G	IYD	pLoF	chr6	150395566	GGT	G	0.0002472	0.000353	0.0002019	8499	19814	0.0009	0.0006	1.949	0.611	6.214	0.259419
BD	chr4:139547002:A:C	SETD7	damaging_missense	chr4	139547002	A	C	5.318e-05	0	7.595e-05	8456	19750	0.006	0.0038	0.238	0.02	2.886	0.259606
BD	chr20:45887535:C:G	SPATA25	pLoF	chr20	45887535	C	G	5.324e-05	0	7.605e-05	8449	19724	0.0068	0.0051	0.238	0.02	2.888	0.259618
BD	chr9:98128169:C:G	CORO2A	pLoF	chr9	98128169	C	G	0.001489	0.00126	0.001586	8336	19541	0.0201	0.0144	0.763	0.477	1.221	0.259683
BD	chr6:33280938:G:A	WDR46	pLoF	chr6	33280938	G	A	0.000106	0.0001765	7.571e-05	8499	19813	0.0009	0.0007	2.767	0.471	16.244	0.259697
BD	7:107902385:C:T	DLD	damaging_missense	7	107902385	C	T	0.000159	0.0002355	0.0001263	8493	19801	0.0016	0.0013	2.325	0.536	10.086	0.2597
BD	chr1:109066214:C:T	TAF13	damaging_missense	chr1	109066214	C	T	0.0004104	0.0002387	0.0004836	8380	19643	0.0149	0.0092	0.59	0.236	1.476	0.25973
BD	chr5:148399047:G:T	FBXO38	damaging_missense	chr5	148399047	G	T	5.298e-05	0	7.568e-05	8496	19819	0.0013	0.0004	0.238	0.02	2.887	0.25981
BD	7:141750352:TA:T	SSBP1	pLoF	7	141750352	TA	T	5.326e-05	0	7.609e-05	8451	19714	0.0066	0.0056	0.239	0.02	2.885	0.259867
BD	chr19:51896874:G:C	ZNF649	damaging_missense	chr19	51896874	G	C	5.405e-05	0	7.736e-05	8362	19390	0.017	0.022	0.238	0.02	2.889	0.259982
BD	chr3:25739760:A:C	NGLY1	damaging_missense	chr3	25739760	A	C	5.294e-05	0	7.566e-05	8507	19825	0	0.0001	0.239	0.02	2.888	0.259997
BD	chr18:23473546:G:T	RIOK3	damaging_missense	chr18	23473546	G	T	5.296e-05	0	7.567e-05	8501	19823	0.0007	0.0002	0.237	0.019	2.898	0.260011
BD	chr5:80439978:T:C	ZFYVE16	damaging_missense	chr5	80439978	T	C	5.311e-05	0	7.586e-05	8471	19772	0.0042	0.0027	0.238	0.02	2.892	0.260032
BD	chr14:70749972:G:C	MAP3K9	damaging_missense	chr14	70749972	G	C	0.002346	0.002733	0.002181	8417	19717	0.0106	0.0055	1.239	0.853	1.798	0.26004
BD	7:5882599:C:A	OCM	damaging_missense	7	5882599	C	A	5.334e-05	0	7.618e-05	8430	19691	0.0091	0.0068	0.238	0.02	2.897	0.260227
BD	chr19:1055908:CT:C	ABCA7	pLoF	chr19	1055908	CT	C	0.0002319	0.0001189	0.0002802	8407	19627	0.0118	0.01	0.502	0.151	1.667	0.260326
BD	chr11:118658904:C:A	TREH	pLoF	chr11	118658904	C	A	7.123e-05	0.0001188	5.086e-05	8416	19663	0.0107	0.0082	3.657	0.382	34.97	0.260357
BD	chr3:15586586:A:C	HACL1	pLoF	chr3	15586586	A	C	0.0004074	0.0002364	0.0004806	8459	19768	0.0056	0.0029	0.591	0.236	1.477	0.260359
BD	7:31850663:TG:T	PDE1C	pLoF	7	31850663	TG	T	5.316e-05	0	7.596e-05	8469	19746	0.0045	0.004	0.238	0.02	2.899	0.260508
BD	chr9:137461997:G:GC	PNPLA7	pLoF	chr9	137461997	G	GC	0.001187	0.001358	0.001114	8466	19749	0.0048	0.0039	1.36	0.796	2.325	0.260557
BD	chr6:95606230:G:A	MANEA	pLoF	chr6	95606230	G	A	5.294e-05	0	7.566e-05	8507	19826	0	0	0.239	0.02	2.891	0.26058
BD	chr8:138148566:AT:A	FAM135B	pLoF	chr8	138148566	AT	A	0.0001591	5.89e-05	0.000202	8489	19798	0.0021	0.0014	0.431	0.1	1.866	0.260588
BD	chr9:71717947:C:T	CEMIP2	pLoF	chr9	71717947	C	T	5.323e-05	0	7.605e-05	8456	19725	0.006	0.0051	0.239	0.02	2.893	0.260632
BD	chr10:74107295:G:C	VCL	damaging_missense	chr10	74107295	G	C	5.324e-05	0	7.6e-05	8439	19736	0.008	0.0045	0.238	0.02	2.901	0.260672
BD	chr9:91723698:CAG:C	ROR2	pLoF	chr9	91723698	CAG	C	0.0002121	0.0002946	0.0001768	8487	19796	0.0024	0.0015	2.082	0.58	7.472	0.260714
BD	chr17:41503440:A:C	KRT13	pLoF	chr17	41503440	A	C	0.001676	0.001717	0.001658	8443	19604	0.0075	0.0112	0.784	0.513	1.198	0.260756
BD	chr22:38986031:C:T	APOBEC3B	pLoF	chr22	38986031	C	T	0.0002023	6.16e-05	0.0002622	8117	19073	0.0458	0.038	0.518	0.164	1.631	0.260765
BD	chr3:193334950:G:A	ATP13A5	pLoF	chr3	193334950	G	A	5.314e-05	0	7.59e-05	8466	19763	0.0048	0.0032	0.239	0.02	2.897	0.260781
BD	chr6:143863420:C:T	LTV1	pLoF	chr6	143863420	C	T	0.0005473	0.0007057	0.0004793	8502	19820	0.0006	0.0003	1.561	0.718	3.393	0.260794
BD	chr12:32619793:TGTAG:T	FGD4	pLoF	chr12	32619793	TGTAG	T	5.299e-05	0	7.571e-05	8493	19813	0.0016	0.0007	0.239	0.02	2.896	0.260822
BD	chr3:46443552:CCAGGGGCA:C	LTF	pLoF	chr3	46443552	CCAGGGGCA	C	0.0001614	0.0002396	0.000128	8346	19538	0.0189	0.0145	2.321	0.535	10.073	0.260926
BD	chr17:4639450:AG:A	ALOX15	pLoF	chr17	4639450	AG	A	0.00025	0.000358	0.0002039	8381	19616	0.0148	0.0106	1.943	0.61	6.186	0.260941
BD	chr17:75915079:C:A	FBF1	pLoF	chr17	75915079	C	A	0.0001589	0.0002352	0.0001262	8503	19817	0.0005	0.0005	2.32	0.535	10.06	0.260953
BD	chr1:43172412:C:CT	EBNA1BP2	pLoF	chr1	43172412	C	CT	0.0005553	0.0003615	0.0006373	8298	19613	0.0246	0.0107	0.637	0.291	1.398	0.261046
BD	chr12:68696852:CTT:C	NUP107	pLoF	chr12	68696852	CTT	C	0.0001613	0.0002403	0.0001277	8323	19574	0.0216	0.0127	2.318	0.535	10.038	0.261071
BD	chr8:668741:AGC:A	ERICH1	pLoF	chr8	668741	AGC	A	0.0001063	0.0001773	7.589e-05	8462	19766	0.0053	0.003	2.757	0.47	16.165	0.261148
BD	chr1:147242753:T:TA	CHD1L	pLoF	chr1	147242753	T	TA	5.434e-05	0	7.713e-05	8155	19448	0.0414	0.0191	0.239	0.02	2.903	0.26119
BD	chr1:113681268:T:A	MAGI3	damaging_missense	chr1	113681268	T	A	5.301e-05	0	7.575e-05	8494	19802	0.0015	0.0012	0.239	0.02	2.901	0.261196
BD	chr1:247864909:C:CA	TRIM58	pLoF	chr1	247864909	C	CA	0.0001591	0.0002357	0.0001263	8487	19797	0.0024	0.0015	2.317	0.535	10.031	0.261201
BD	chr4:76357497:G:A	CCDC158	pLoF	chr4	76357497	G	A	0.0001595	0.0002368	0.0001265	8445	19763	0.0073	0.0032	2.317	0.535	10.039	0.261212
BD	chr3:130679397:A:T	PIK3R4	damaging_missense	chr3	130679397	A	T	5.309e-05	0	7.584e-05	8478	19778	0.0034	0.0024	0.239	0.02	2.899	0.261244
BD	chr6:80200990:C:T	BCKDHB	pLoF	chr6	80200990	C	T	5.323e-05	0	7.606e-05	8462	19720	0.0053	0.0053	0.239	0.02	2.899	0.261263
BD	chr6:32202137:G:A	NOTCH4	pLoF	chr6	32202137	G	A	0.0003	0.0004114	0.0002522	8507	19823	0	0.0002	1.831	0.637	5.26	0.261303
BD	chr1:27359466:GC:G	MAP3K6	pLoF	chr1	27359466	GC	G	0.0001074	0.00018	7.659e-05	8334	19586	0.0203	0.0121	2.754	0.47	16.134	0.261322
BD	chr12:57500430:G:A	MARS	damaging_missense	chr12	57500430	G	A	5.34e-05	0	7.621e-05	8407	19682	0.0118	0.0073	0.238	0.019	2.916	0.261375
BD	chr19:12675634:C:T	WDR83	pLoF	chr19	12675634	C	T	0.000142	0.0002364	0.0001015	8462	19701	0.0053	0.0063	2.361	0.527	10.576	0.261396
BD	chr6:89630579:C:T	ANKRD6	pLoF	chr6	89630579	C	T	5.298e-05	0	7.569e-05	8498	19817	0.0011	0.0005	0.239	0.02	2.905	0.261486
BD	chr6:89688605:G:A	MDN1	pLoF	chr6	89688605	G	A	0.0004257	0.0005324	0.0003801	8452	19734	0.0065	0.0046	1.677	0.68	4.136	0.261546
BD	chr15:78776825:A:G	ADAMTS7	damaging_missense	chr15	78776825	A	G	5.5e-05	0	7.827e-05	8107	19164	0.047	0.0334	0.24	0.02	2.903	0.261566
BD	chr19:55491016:C:A	SSC5D	pLoF	chr19	55491016	C	A	0.000871	0.0007122	0.0009389	8425	19704	0.0096	0.0062	0.707	0.385	1.296	0.261921
BD	chr6:131685485:CT:C	ENPP3	pLoF	chr6	131685485	CT	C	0.0001655	6.138e-05	0.00021	8146	19048	0.0424	0.0392	0.432	0.1	1.872	0.261952
BD	chr1:9264712:AG:A	H6PD	pLoF	chr1	9264712	AG	A	0.0002296	0.0001176	0.0002776	8504	19811	0.0004	0.0008	0.503	0.152	1.671	0.261957
BD	chr5:138201223:G:A	CDC23	pLoF	chr5	138201223	G	A	5.304e-05	0	7.577e-05	8486	19797	0.0025	0.0015	0.24	0.02	2.908	0.261961
BD	chr16:2966722:CGACT:C	KREMEN2	pLoF	chr16	2966722	CGACT	C	5.307e-05	0	7.583e-05	8486	19780	0.0025	0.0023	0.239	0.02	2.91	0.262008
BD	chr11:60433816:G:A	MS4A5	damaging_missense	chr11	60433816	G	A	7.067e-05	0.0001178	5.048e-05	8491	19808	0.0019	0.0009	3.636	0.381	34.707	0.262048
BD	7:112487027:G:GT	LSMEM1	pLoF	7	112487027	G	GT	0.0001097	0.0001848	7.799e-05	8116	19233	0.046	0.0299	2.751	0.469	16.126	0.262068
BD	chrX:19361561:G:A	MAP3K15	pLoF	chrX	19361561	G	A	5.546e-05	0.0001248	2.627e-05	8013	19032	0.0581	0.04	3.916	0.36	42.56	0.262077
BD	chr2:27522505:C:T	GCKR	pLoF	chr2	27522505	C	T	0.01475	0.01431	0.01494	8421	19647	0.0101	0.009	0.918	0.79	1.066	0.262098
BD	chr11:110237581:G:A	RDX	pLoF	chr11	110237581	G	A	5.302e-05	0	7.575e-05	8490	19803	0.002	0.0012	0.24	0.02	2.91	0.26211
BD	chr22:20786971:T:C	SERPIND1	damaging_missense	chr22	20786971	T	C	0.0007602	0.0005306	0.0008585	8481	19802	0.0031	0.0012	0.683	0.351	1.33	0.262138
BD	chr20:45890585:C:CT	NEURL2	pLoF	chr20	45890585	C	CT	0.001748	0.002116	0.001589	8505	19820	0.0002	0.0003	1.279	0.832	1.967	0.262175
BD	chr5:95436867:A:AC	FAM81B	pLoF	chr5	95436867	A	AC	0.006177	0.007075	0.005792	8480	19769	0.0032	0.0029	1.138	0.908	1.426	0.262187
BD	chr16:88027643:C:A	BANP	pLoF	chr16	88027643	C	A	0.0001605	5.959e-05	0.0002036	8390	19645	0.0138	0.0091	0.432	0.1	1.873	0.262272
BD	chr2:26195184:C:G	HADHA	damaging_missense	chr2	26195184	C	G	0.0006539	0.000471	0.0007324	8493	19798	0.0016	0.0014	0.667	0.329	1.354	0.262283
BD	chr9:65284041:AC:A	FOXD4L5	pLoF	chr9	65284041	AC	A	5.306e-05	0	7.58e-05	8484	19788	0.0027	0.0019	0.24	0.02	2.915	0.262423
BD	chr1:45621728:AGC:A	CCDC17	pLoF	chr1	45621728	AGC	A	5.305e-05	0	7.583e-05	8492	19782	0.0018	0.0022	0.24	0.02	2.915	0.262483
BD	chr12:69903816:A:G	MYRFL	damaging_missense	chr12	69903816	A	G	0.000583	0.0007058	0.0005303	8501	19800	0.0007	0.0013	1.551	0.72	3.34	0.262549
BD	chr9:35799661:A:G	NPR 2.00	damaging_missense	chr9	35799661	A	G	5.377e-05	0	7.668e-05	8333	19562	0.0204	0.0133	0.24	0.02	2.918	0.262642
BD	chr12:10506933:A:T	EIF2S3B	damaging_missense	chr12	10506933	A	T	0.0001412	5.878e-05	0.0001765	8507	19825	0	0.0001	0.422	0.093	1.91	0.262662
BD	chr1:230762689:G:T	CAPN9	damaging_missense	chr1	230762689	G	T	5.347e-05	0	7.629e-05	8390	19663	0.0138	0.0082	0.24	0.02	2.912	0.262677
BD	chr11:119372770:C:T	USP2	pLoF	chr11	119372770	C	T	5.297e-05	0	7.571e-05	8504	19813	0.0004	0.0007	0.24	0.02	2.918	0.262701
BD	chr5:1038310:C:G	NKD2	damaging_missense	chr5	1038310	C	G	0.0001595	0.000236	0.0001267	8475	19737	0.0038	0.0045	2.311	0.533	10.012	0.262764
BD	chr9:18928288:G:A	SAXO1	pLoF	chr9	18928288	G	A	0.0006178	0.0004115	0.0007063	8505	19822	0.0002	0.0002	0.656	0.313	1.373	0.262837
BD	chr11:798233:G:GCCGCGCTCGCCTGCCCGCC	PANO1	pLoF	chr11	798233	G	GCCGCGCTCGCCTGCCCGCC	0.0004316	0.0003023	0.0004864	8270	19532	0.0279	0.0148	0.609	0.255	1.452	0.262953
BD	chr9:133067160:C:T	CEL	pLoF	chr9	133067160	C	T	5.388e-05	0	7.687e-05	8327	19514	0.0212	0.0157	0.24	0.02	2.924	0.26307
BD	chr12:109447158:G:T	MYO1H	pLoF	chr12	109447158	G	T	5.317e-05	0	7.595e-05	8461	19751	0.0054	0.0038	0.239	0.02	2.93	0.263144
BD	chr16:67174811:T:TA	NOL3	pLoF	chr16	67174811	T	TA	5.297e-05	0	7.568e-05	8498	19820	0.0011	0.0003	0.24	0.02	2.924	0.26316
BD	chr16:88712097:C:G	CTU2	pLoF	chr16	88712097	C	G	0.000106	0.0001765	7.573e-05	8499	19808	0.0009	0.0009	2.742	0.468	16.05	0.263195
BD	chr11:64860019:C:T	EHD1	damaging_missense	chr11	64860019	C	T	5.322e-05	0	7.599e-05	8446	19739	0.0072	0.0044	0.24	0.02	2.926	0.263216
BD	chr9:94558988:C:A	FBP2	damaging_missense	chr9	94558988	C	A	5.339e-05	0	7.618e-05	8405	19691	0.012	0.0068	0.24	0.02	2.924	0.263246
BD	7:150950216:G:A	KCNH2	damaging_missense	7	150950216	G	A	5.409e-05	0	7.716e-05	8291	19440	0.0254	0.0195	0.24	0.02	2.926	0.263364
BD	chr6:42173727:G:C	GUCA1A	damaging_missense	chr6	42173727	G	C	7.074e-05	0.0001179	5.053e-05	8482	19791	0.0029	0.0018	3.621	0.38	34.523	0.263402
BD	7:100795275:AG:A	ZAN	pLoF	7	100795275	AG	A	5.345e-05	0	7.615e-05	8366	19697	0.0166	0.0065	0.238	0.019	2.941	0.263406
BD	chr4:4420054:G:A	STX18	damaging_missense	chr4	4420054	G	A	0.0003934	0.000239	0.0004593	8367	19597	0.0165	0.0116	0.588	0.232	1.491	0.263448
BD	chr10:132195008:G:GGGTGAGGGTGGCT	DPYSL4	pLoF	chr10	132195008	G	GGGTGAGGGTGGCT	0.0001087	0.0001819	7.747e-05	8248	19362	0.0304	0.0234	2.743	0.468	16.091	0.263506
BD	chr22:23838955:C:CGT	DERL3	pLoF	chr22	23838955	C	CGT	5.324e-05	0	7.604e-05	8445	19727	0.0073	0.005	0.239	0.019	2.942	0.263583
BD	chr17:9656448:C:T	USP43	damaging_missense	chr17	9656448	C	T	5.311e-05	0	7.59e-05	8477	19764	0.0035	0.0031	0.24	0.02	2.928	0.263668
BD	chr18:31900977:A:G	TRAPPC8	damaging_missense	chr18	31900977	A	G	0.0008308	0.0005887	0.0009346	8493	19794	0.0016	0.0016	0.695	0.368	1.315	0.263708
BD	chr2:162446443:C:A	KCNH7	damaging_missense	chr2	162446443	C	A	5.3e-05	0	7.574e-05	8499	19805	0.0009	0.0011	0.24	0.02	2.935	0.263724
BD	chr19:43416549:AC:A	TEX101	pLoF	chr19	43416549	AC	A	0.0001614	0.0002392	0.0001281	8360	19519	0.0173	0.0155	2.307	0.533	9.992	0.26374
BD	chr9:128797193:GAACCGGAGTGGGGTCACAAATGTGAGTGCC:G	TBC1D13	pLoF	chr9	128797193	GAACCGGAGTGGGGTCACAAATGTGAGTGCC	G	0.0001619	0.000241	0.0001282	8299	19502	0.0244	0.0163	2.307	0.532	9.994	0.263789
BD	chr20:3668985:ATCTGGACT:A	ADAM33	pLoF	chr20	3668985	ATCTGGACT	A	0.1049	0.1096	0.1028	8119	19051	0.0456	0.0391	1.034	0.975	1.098	0.263809
BD	chr16:84069883:C:G	MBTPS1	damaging_missense	chr16	84069883	C	G	0.0001591	0.0002356	0.0001263	8490	19789	0.002	0.0019	2.304	0.533	9.965	0.263855
BD	chr3:156514418:G:C	KCNAB1	damaging_missense	chr3	156514418	G	C	5.314e-05	0	7.591e-05	8467	19760	0.0047	0.0033	0.24	0.02	2.932	0.263898
BD	chr6:109002295:A:G	SESN1	damaging_missense	chr6	109002295	A	G	5.327e-05	0	7.606e-05	8438	19722	0.0081	0.0052	0.24	0.02	2.932	0.263915
BD	7:117536576:A:G	CFTR	damaging_missense	7	117536576	A	G	0.003567	0.004649	0.003104	8497	19816	0.0012	0.0005	1.181	0.882	1.579	0.263921
BD	chr2:209881050:G:A	UNC80	damaging_missense	chr2	209881050	G	A	5.296e-05	0	7.568e-05	8502	19820	0.0006	0.0003	0.24	0.02	2.932	0.263966
BD	chr21:46353115:C:T	PCNT	pLoF	chr21	46353115	C	T	0.004335	0.005484	0.003843	8479	19778	0.0033	0.0024	1.166	0.89	1.528	0.264046
BD	chr2:241869783:G:A	RTP5	pLoF	chr2	241869783	G	A	5.319e-05	0	7.596e-05	8455	19747	0.0061	0.004	0.24	0.02	2.942	0.264119
BD	chr14:49664625:C:T	POLE2	pLoF	chr14	49664625	C	T	0.0003535	0.0004714	0.0003029	8485	19806	0.0026	0.001	1.741	0.658	4.612	0.264198
BD	chr3:197791323:C:A	LRCH3	pLoF	chr3	197791323	C	A	0.0002476	0.0001178	0.0003032	8487	19790	0.0024	0.0018	0.539	0.182	1.595	0.264253
BD	chr19:39175395:G:A	PAK4	damaging_missense	chr19	39175395	G	A	5.497e-05	0	7.833e-05	8140	19150	0.0431	0.0341	0.24	0.02	2.937	0.264294
BD	7:73738645:C:A	ABHD11	pLoF	7	73738645	C	A	5.328e-05	0	7.608e-05	8438	19717	0.0081	0.0055	0.24	0.02	2.943	0.264301
BD	chr9:132410327:AG:A	CFAP77	pLoF	chr9	132410327	AG	A	0.0002501	0.0001199	0.0003055	8342	19642	0.0194	0.0093	0.511	0.157	1.661	0.264401
BD	chr19:619246:A:C	POLRMT	damaging_missense	chr19	619246	A	C	0.003865	0.00343	0.004051	8454	19748	0.0062	0.0039	0.848	0.634	1.133	0.264439
BD	chr16:89544731:C:T	SPG7	pLoF	chr16	89544731	C	T	5.556e-05	0	7.896e-05	8001	18996	0.0595	0.0419	0.24	0.02	2.942	0.264459
BD	chr22:43891155:CA:C	PNPLA5	pLoF	chr22	43891155	CA	C	5.302e-05	0	7.575e-05	8487	19802	0.0024	0.0012	0.238	0.019	2.966	0.264467
BD	chr8:9011591:C:T	ERI1	pLoF	chr8	9011591	C	T	5.31e-05	0	7.586e-05	8474	19774	0.0039	0.0026	0.241	0.02	2.938	0.264717
BD	chr6:30137139:C:T	TRIM40	pLoF	chr6	30137139	C	T	5.297e-05	0	7.57e-05	8504	19816	0.0004	0.0005	0.239	0.019	2.961	0.264783
BD	chr17:79949771:C:G	TBC1D16	damaging_missense	chr17	79949771	C	G	5.327e-05	0	7.609e-05	8445	19714	0.0073	0.0056	0.24	0.02	2.949	0.264852
BD	chr10:19531308:T:C	MALRD1	damaging_missense	chr10	19531308	T	C	0.001836	0.002118	0.001716	8497	19819	0.0012	0.0004	1.27	0.834	1.935	0.265001
BD	chr10:34384135:A:T	PARD3	damaging_missense	chr10	34384135	A	T	5.3e-05	0	7.572e-05	8491	19810	0.0019	0.0008	0.24	0.02	2.949	0.265072
BD	chr20:46010972:G:C	MMP9	damaging_missense	chr20	46010972	G	C	5.311e-05	0	7.587e-05	8471	19771	0.0042	0.0028	0.241	0.02	2.942	0.265086
BD	chr16:20790685:C:G	ACSM3	pLoF	chr16	20790685	C	G	0.02166	0.02116	0.02188	8459	19745	0.0056	0.0041	0.932	0.823	1.055	0.26511
BD	chr6:166929618:G:T	RNASET2	damaging_missense	chr6	166929618	G	T	5.302e-05	0	7.574e-05	8488	19804	0.0022	0.0011	0.238	0.019	2.968	0.265123
BD	chr17:16952539:CG:C	TNFRSF13B	pLoF	chr17	16952539	CG	C	0.0003414	0.0001805	0.00041	8312	19511	0.0229	0.0159	0.561	0.203	1.551	0.265135
BD	chr12:27672483:T:G	PPFIBP1	pLoF	chr12	27672483	T	G	5.298e-05	0	7.572e-05	8499	19811	0.0009	0.0008	0.241	0.02	2.944	0.265177
BD	chr20:3689961:C:T	SIGLEC1	pLoF	chr20	3689961	C	T	5.309e-05	0	7.584e-05	8476	19778	0.0036	0.0024	0.241	0.02	2.945	0.265223
BD	chr1:78655170:GGCTTT:G	IFI44	pLoF	chr1	78655170	GGCTTT	G	5.303e-05	0	7.576e-05	8488	19800	0.0022	0.0013	0.241	0.02	2.946	0.265237
BD	chr10:122248741:T:C	TACC2	damaging_missense	chr10	122248741	T	C	5.348e-05	0	7.63e-05	8388	19658	0.014	0.0085	0.241	0.02	2.95	0.265281
BD	chr3:9688946:C:T	MTMR14	pLoF	chr3	9688946	C	T	5.325e-05	0	7.605e-05	8445	19723	0.0073	0.0052	0.24	0.02	2.955	0.26534
BD	chr10:45792308:AGCCGATCT:A	WASHC2C	pLoF	chr10	45792308	AGCCGATCT	A	0.001705	0.001281	0.001887	8196	19079	0.0366	0.0377	0.773	0.492	1.216	0.265401
BD	chr6:143774200:G:A	PHACTR2	damaging_missense	chr6	143774200	G	A	0.0002852	0.0004168	0.0002289	8397	19655	0.0129	0.0086	1.835	0.63	5.343	0.265406
BD	chr10:113774825:G:C	PLEKHS1	pLoF	chr10	113774825	G	C	5.327e-05	0	7.61e-05	8449	19711	0.0068	0.0058	0.241	0.02	2.946	0.265439
BD	chr16:31488050:C:T	SLC5A2	damaging_missense	chr16	31488050	C	T	0.0001082	0.0001806	7.721e-05	8305	19428	0.0238	0.0201	2.727	0.466	15.952	0.265514
BD	chr8:87206003:A:G	CNBD1	damaging_missense	chr8	87206003	A	G	5.321e-05	0	7.602e-05	8460	19731	0.0055	0.0048	0.241	0.02	2.95	0.265534
BD	chr11:11940489:C:G	USP47	damaging_missense	chr11	11940489	C	G	5.314e-05	0	7.589e-05	8461	19765	0.0054	0.0031	0.241	0.02	2.95	0.265632
BD	chr5:118848170:G:A	DTWD2	damaging_missense	chr5	118848170	G	A	0.0001589	0.0002353	0.0001261	8501	19818	0.0007	0.0004	2.298	0.531	9.949	0.265662
BD	chr6:99446237:C:CT	USP45	pLoF	chr6	99446237	C	CT	0.0001588	5.878e-05	0.0002018	8507	19826	0	0	0.434	0.1	1.888	0.265681
BD	chr3:184100433:AG:A	HTR3E	pLoF	chr3	184100433	AG	A	0.09591	0.1	0.09414	8481	19784	0.0031	0.0021	1.035	0.974	1.101	0.265739
BD	chr2:26311219:G:A	ADGRF3	pLoF	chr2	26311219	G	A	0.00226	0.002587	0.002119	8505	19817	0.0002	0.0005	1.242	0.848	1.82	0.26586
BD	chr2:10788699:C:G	PDIA6	damaging_missense	chr2	10788699	C	G	5.306e-05	0	7.579e-05	8478	19791	0.0034	0.0018	0.24	0.02	2.962	0.265885
BD	chr5:132760857:G:A	2026-09-08	pLoF	chr5	132760857	G	A	5.339e-05	0	7.62e-05	8409	19686	0.0115	0.0071	0.24	0.019	2.965	0.265898
BD	chr17:74836470:CAG:C	TMEM104	pLoF	chr17	74836470	CAG	C	5.298e-05	0	7.571e-05	8499	19812	0.0009	0.0007	0.24	0.02	2.962	0.265913
BD	chr9:121050192:G:A	C5	pLoF	chr9	121050192	G	A	0.000355	0.0004738	0.0003042	8443	19723	0.0075	0.0052	1.738	0.656	4.604	0.266023
BD	chr6:26199225:G:A	AL031777.3	pLoF	chr6	26199225	G	A	0.0001589	0.0002352	0.0001262	8503	19816	0.0005	0.0005	2.295	0.531	9.921	0.266064
BD	chr5:146157590:G:A	LARS	damaging_missense	chr5	146157590	G	A	0.0002294	0.0001176	0.0002774	8507	19825	0	0.0001	0.506	0.152	1.681	0.26612
BD	chr6:41198380:CT:C	TREML2	pLoF	chr6	41198380	CT	C	5.304e-05	0	7.578e-05	8485	19795	0.0026	0.0016	0.241	0.02	2.957	0.266123
BD	chr15:45661976:T:C	AC090527.2	damaging_missense	chr15	45661976	T	C	0.0003381	0.000474	0.0002798	8439	19658	0.008	0.0085	1.748	0.653	4.678	0.266141
BD	chr1:110517722:G:A	KCNA10	damaging_missense	chr1	110517722	G	A	0.002084	0.001766	0.002221	8496	19812	0.0013	0.0007	0.798	0.536	1.188	0.266143
BD	chr5:132937177:C:G	AFF4	damaging_missense	chr5	132937177	C	G	0.0001079	0.0001804	7.693e-05	8315	19499	0.0226	0.0165	2.721	0.466	15.892	0.266193
BD	chr13:98176418:A:T	RNF113B	damaging_missense	chr13	98176418	A	T	5.295e-05	0	7.567e-05	8507	19824	0	0.0001	0.241	0.02	2.962	0.266209
BD	chr3:127680126:T:C	ABTB1	damaging_missense	chr3	127680126	T	C	5.307e-05	0	7.585e-05	8486	19776	0.0025	0.0025	0.242	0.02	2.957	0.26625
BD	chr8:98252569:C:T	NIPAL2	pLoF	chr8	98252569	C	T	0.0001059	0.0001763	7.566e-05	8507	19826	0	0	2.721	0.466	15.894	0.266255
BD	chr16:563355:C:T	PRR35	damaging_missense	chr16	563355	C	T	5.299e-05	0	7.573e-05	8499	19807	0.0009	0.001	0.241	0.02	2.961	0.266326
BD	chr14:87934802:CA:C	GALC	pLoF	chr14	87934802	CA	C	5.295e-05	0	7.567e-05	8505	19824	0.0002	0.0001	0.241	0.02	2.961	0.266372
BD	chr21:14163477:TTCCA:T	LIPI	pLoF	chr21	14163477	TTCCA	T	0.0003182	0.0001767	0.000379	8489	19791	0.0021	0.0018	0.557	0.199	1.563	0.266385
BD	chr8:28348762:G:A	ZNF395	damaging_missense	chr8	28348762	G	A	5.468e-05	0	7.795e-05	8190	19243	0.0373	0.0294	0.241	0.02	2.962	0.266385
BD	chr15:23686901:A:G	NDN	damaging_missense	chr15	23686901	A	G	5.493e-05	0	7.835e-05	8160	19146	0.0408	0.0343	0.241	0.02	2.961	0.266431
BD	chr4:2954465:C:A	NOP14	pLoF	chr4	2954465	C	A	5.303e-05	0	7.575e-05	8482	19803	0.0029	0.0012	0.241	0.02	2.967	0.266469
BD	chr6:28272691:C:T	AL021997.3	pLoF	chr6	28272691	C	T	0.0006245	0.0004161	0.0007139	8411	19610	0.0113	0.0109	0.657	0.314	1.378	0.266482
BD	7:107567111:GA:G	DUS4L	pLoF	7	107567111	GA	G	0.005135	0.005808	0.004847	8437	19701	0.0082	0.0063	1.154	0.896	1.486	0.266521
BD	chr19:44132148:T:C	ZNF225	damaging_missense	chr19	44132148	T	C	0.0005647	0.0003527	0.0006557	8507	19826	0	0	0.642	0.294	1.402	0.266527
BD	chr14:102999706:A:G	CDC42BPB	damaging_missense	chr14	102999706	A	G	0.0003039	0.0001793	0.000357	8364	19606	0.0168	0.0111	0.553	0.195	1.572	0.266529
BD	chr15:65197251:C:T	CILP	damaging_missense	chr15	65197251	C	T	0.0001588	0.0002351	0.0001261	8507	19824	0	0.0001	2.294	0.53	9.931	0.266568
BD	chr17:31169939:T:A	NF1	damaging_missense	chr17	31169939	T	A	0.0004269	0.0005949	0.0003552	8405	19705	0.012	0.0061	1.637	0.686	3.903	0.266606
BD	chr4:185267116:T:G	SNX25	damaging_missense	chr4	185267116	T	G	7.165e-05	0.0001198	5.111e-05	8346	19567	0.0189	0.0131	3.582	0.377	34.014	0.266627
BD	chr19:7624361:C:T	XAB2	damaging_missense	chr19	7624361	C	T	0.00347	0.004281	0.003124	8409	19686	0.0115	0.0071	1.187	0.877	1.606	0.26664
BD	chr17:82409367:C:T	OGFOD3	pLoF	chr17	82409367	C	T	7.083e-05	0.0001182	5.057e-05	8461	19776	0.0054	0.0025	3.583	0.377	34.061	0.266643
BD	chr19:9413702:A:G	ZNF266	damaging_missense	chr19	9413702	A	G	5.295e-05	0	7.566e-05	8506	19825	0.0001	0.0001	0.242	0.02	2.96	0.266658
BD	chr5:181050253:AC:A	BTNL9	pLoF	chr5	181050253	AC	A	0.008369	0.007645	0.00868	8502	19816	0.0006	0.0005	0.893	0.732	1.09	0.266681
BD	chr1:113110554:CTG:C	LRIG2	pLoF	chr1	113110554	CTG	C	5.31e-05	0	7.586e-05	8473	19774	0.004	0.0026	0.24	0.019	2.979	0.266683
BD	chr1:114693436:G:A	AMPD1	pLoF	chr1	114693436	G	A	0.08114	0.07995	0.08165	8336	19614	0.0201	0.0107	0.963	0.901	1.029	0.266701
BD	chr2:107859172:G:A	RGPD4	pLoF	chr2	107859172	G	A	0.01264	0.01241	0.01274	8458	19735	0.0058	0.0046	0.914	0.779	1.072	0.266726
BD	chr4:118253561:G:T	NDST3	damaging_missense	chr4	118253561	G	T	0.001469	0.001179	0.001592	8479	19781	0.0033	0.0023	0.766	0.479	1.226	0.266778
BD	chr16:20548088:G:A	ACSM2B	pLoF	chr16	20548088	G	A	0.001422	0.001658	0.00132	8442	19697	0.0076	0.0065	1.316	0.81	2.137	0.266784
BD	chr8:42168969:G:T	AP3M2	damaging_missense	chr8	42168969	G	T	5.334e-05	0	7.615e-05	8423	19698	0.0099	0.0065	0.242	0.02	2.964	0.266794
BD	chrX:2782126:GAAGT:G	XG	pLoF	chrX	2782126	GAAGT	G	5.438e-05	0	7.736e-05	8196	19389	0.0366	0.022	0.241	0.02	2.97	0.266902
BD	chr21:45510090:CCT:C	COL18A1	pLoF	chr21	45510090	CCT	C	5.31e-05	0	7.585e-05	8472	19777	0.0041	0.0025	0.242	0.02	2.965	0.266941
BD	chr16:67942920:C:G	LCAT	damaging_missense	chr16	67942920	C	G	0.001133	0.001356	0.001038	8482	19757	0.0029	0.0035	1.359	0.791	2.333	0.266977
BD	chr4:185398963:C:CA	ANKRD37	pLoF	chr4	185398963	C	CA	0.0001073	0.0001792	7.66e-05	8369	19582	0.0162	0.0123	2.715	0.465	15.837	0.26699
BD	chr22:32193035:G:T	RFPL2	pLoF	chr22	32193035	G	T	7.059e-05	0	0.0001009	8507	19824	0	0.0001	0.372	0.065	2.131	0.267031
BD	chr16:48105138:C:T	ABCC12	pLoF	chr16	48105138	C	T	5.354e-05	0	7.642e-05	8388	19629	0.014	0.0099	0.242	0.02	2.965	0.267059
BD	7:123627171:TG:T	ASB15	pLoF	7	123627171	TG	T	5.33e-05	0	7.608e-05	8428	19715	0.0093	0.0056	0.242	0.02	2.965	0.267059
BD	chr1:171205342:C:CA	FMO2	pLoF	chr1	171205342	C	CA	0.0006	0.0004115	0.0006809	8505	19826	0.0002	0	0.656	0.312	1.381	0.267083
BD	chr16:75464545:A:G	AC009163.4	damaging_missense	chr16	75464545	A	G	0.0004083	0.0005343	0.0003545	8423	19746	0.0099	0.004	1.673	0.674	4.15	0.267093
BD	chr2:24271765:C:T	ITSN2	pLoF	chr2	24271765	C	T	0.002971	0.003301	0.002829	8483	19795	0.0028	0.0016	1.209	0.865	1.69	0.267097
BD	chr3:38123094:C:T	ACAA1	damaging_missense	chr3	38123094	C	T	0.004055	0.004554	0.003841	8345	19525	0.019	0.0152	1.176	0.883	1.565	0.267134
BD	chr11:3359247:A:C	ZNF195	damaging_missense	chr11	3359247	A	C	0.0003	0.0001763	0.0003531	8507	19826	0	0	0.553	0.195	1.574	0.267157
BD	chr4:154589499:CA:C	FGA	pLoF	chr4	154589499	CA	C	5.306e-05	0	7.58e-05	8482	19788	0.0029	0.0019	0.241	0.019	2.979	0.267173
BD	chr15:82282429:T:G	SAXO2	damaging_missense	chr15	82282429	T	G	0.0001059	0.0001764	7.566e-05	8505	19826	0.0002	0	2.714	0.465	15.824	0.267176
BD	chr3:193241529:G:GT	HRASLS	pLoF	chr3	193241529	G	GT	5.316e-05	0	7.594e-05	8463	19753	0.0052	0.0037	0.242	0.02	2.968	0.267257
BD	chr14:77859250:C:T	ADCK1	pLoF	chr14	77859250	C	T	7.12e-05	0.0001189	5.083e-05	8413	19675	0.0111	0.0076	3.571	0.377	33.846	0.267321
BD	chrX:84344417:C:T	HDX	damaging_missense	chrX	84344417	C	T	5.351e-05	0	7.633e-05	8379	19652	0.015	0.0088	0.241	0.02	2.974	0.267332
BD	chr1:228283205:CGG:C	OBSCN	pLoF	chr1	228283205	CGG	C	5.308e-05	0	7.582e-05	8476	19783	0.0036	0.0022	0.242	0.02	2.969	0.267339
BD	chr12:106978034:TA:T	MTERF2	pLoF	chr12	106978034	TA	T	0.0001765	5.878e-05	0.000227	8507	19826	0	0	0.443	0.105	1.867	0.267341
BD	chr19:7910799:TGGCGGTGAGTGACCAGGCGGGGCTTGCACTGGGCAGGATGACAGA:T	MAP2K7	pLoF	chr19	7910799	TGGCGGTGAGTGACCAGGCGGGGCTTGCACTGGGCAGGATGACAGA	T	5.385e-05	0	7.683e-05	8330	19523	0.0208	0.0153	0.242	0.02	2.973	0.267342
BD	chr10:54378787:T:C	PCDH15	damaging_missense	chr10	54378787	T	C	5.323e-05	0	7.602e-05	8448	19731	0.0069	0.0048	0.242	0.02	2.969	0.267348
BD	chr1:160282454:G:A	PEX19	damaging_missense	chr1	160282454	G	A	5.3e-05	0	7.573e-05	8496	19807	0.0013	0.001	0.242	0.02	2.973	0.267353
BD	chr10:11532177:C:A	USP6NL	pLoF	chr10	11532177	C	A	7.088e-05	0.0001183	5.061e-05	8455	19760	0.0061	0.0033	3.574	0.376	33.932	0.267365
BD	chr1:227733642:C:G	JMJD4	damaging_missense	chr1	227733642	C	G	5.297e-05	0	7.569e-05	8503	19817	0.0005	0.0005	0.241	0.019	2.981	0.267408
BD	chr19:8938426:G:GA	MUC16	pLoF	chr19	8938426	G	GA	5.298e-05	0	7.572e-05	8505	19809	0.0002	0.0009	0.242	0.02	2.971	0.267449
BD	chr17:80182713:G:T	CARD14	damaging_missense	chr17	80182713	G	T	0.0001064	0.0001775	7.596e-05	8451	19748	0.0066	0.0039	2.713	0.465	15.83	0.267473
BD	chr16:28496198:TCAGA:T	APOBR	pLoF	chr16	28496198	TCAGA	T	5.296e-05	0	7.569e-05	8504	19817	0.0004	0.0005	0.241	0.02	2.979	0.267512
BD	chr17:76075010:A:C	GALR2	damaging_missense	chr17	76075010	A	C	5.298e-05	0	7.57e-05	8496	19816	0.0013	0.0005	0.242	0.02	2.975	0.267529
BD	chr9:35697854:T:G	TLN1	damaging_missense	chr9	35697854	T	G	5.304e-05	0	7.578e-05	8487	19794	0.0024	0.0016	0.242	0.02	2.973	0.267537
BD	chr1:174250559:A:AC	RABGAP1L	pLoF	chr1	174250559	A	AC	0.0004241	0.0005887	0.0003535	8494	19801	0.0015	0.0013	1.636	0.685	3.904	0.26756
BD	chr16:61160:T:C	RHBDF1	damaging_missense	chr16	61160	T	C	5.31e-05	0	7.588e-05	8479	19769	0.0033	0.0029	0.241	0.02	2.978	0.267562
BD	chr3:38550354:AG:A	SCN5A	pLoF	chr3	38550354	AG	A	5.365e-05	0	7.656e-05	8368	19593	0.0163	0.0118	0.242	0.02	2.975	0.267688
BD	chr5:50405815:AGAGATCAATG:A	EMB	pLoF	chr5	50405815	AGAGATCAATG	A	0.0007077	0.0005302	0.0007839	8488	19772	0.0022	0.0027	0.681	0.345	1.344	0.267773
BD	chr2:131055558:CA:C	FAM168B	pLoF	chr2	131055558	CA	C	5.326e-05	0	7.606e-05	8442	19721	0.0076	0.0053	0.242	0.02	2.976	0.267802
BD	chr1:15317890:C:T	FHAD1	pLoF	chr1	15317890	C	T	5.305e-05	0	7.578e-05	8482	19794	0.0029	0.0016	0.242	0.02	2.979	0.26782
BD	chr2:39293230:C:T	MAP4K3	damaging_missense	chr2	39293230	C	T	0.0001065	0.0001779	7.604e-05	8431	19727	0.0089	0.005	2.711	0.464	15.82	0.267888
BD	chr1:16930517:C:T	CROCC	pLoF	chr1	16930517	C	T	0.0002129	0.000296	0.0001774	8445	19733	0.0073	0.0047	2.055	0.575	7.346	0.2679
BD	chr19:13889232:G:A	C19orf57	pLoF	chr19	13889232	G	A	0.002103	0.002413	0.00197	8495	19793	0.0014	0.0017	1.251	0.842	1.861	0.268008
BD	chr15:71728696:G:A	THSD4	damaging_missense	chr15	71728696	G	A	5.319e-05	0	7.597e-05	8455	19744	0.0061	0.0041	0.241	0.019	2.989	0.268012
BD	chr12:88089069:A:T	CEP290	pLoF	chr12	88089069	A	T	5.295e-05	0	7.567e-05	8505	19824	0.0002	0.0001	0.242	0.02	2.981	0.268063
BD	chr18:70325077:T:C	SOCS6	damaging_missense	chr18	70325077	T	C	0.0001589	0.0002352	0.0001261	8505	19823	0.0002	0.0002	2.285	0.529	9.864	0.268144
BD	chr9:35092761:G:A	PIGO	pLoF	chr9	35092761	G	A	0.0003011	0.0001771	0.0003543	8472	19759	0.0041	0.0034	0.554	0.195	1.575	0.268168
BD	chr12:94224287:A:AACTT	PLXNC1	pLoF	chr12	94224287	A	AACTT	5.326e-05	0	7.599e-05	8426	19740	0.0095	0.0043	0.242	0.02	2.978	0.268173
BD	chr17:7934163:T:A	CNTROB	damaging_missense	chr17	7934163	T	A	0.0004776	0.0002949	0.0005558	8477	19791	0.0035	0.0018	0.62	0.267	1.444	0.268173
BD	chr1:201488909:G:T	CSRP1	pLoF	chr1	201488909	G	T	5.375e-05	0	7.668e-05	8345	19561	0.019	0.0134	0.242	0.02	2.981	0.26819
BD	chr4:99653568:TG:T	C4orf54	pLoF	chr4	99653568	TG	T	5.455e-05	0	7.775e-05	8204	19292	0.0356	0.0269	0.242	0.02	2.982	0.268208
BD	chr9:19296154:CT:C	DENND4C	pLoF	chr9	19296154	CT	C	5.315e-05	0	7.589e-05	8459	19765	0.0056	0.0031	0.241	0.02	2.988	0.268208
BD	chr11:66295413:G:GC	TMEM151A	pLoF	chr11	66295413	G	GC	0.0001597	0.0002364	0.0001268	8459	19715	0.0056	0.0056	2.285	0.529	9.865	0.268289
BD	chr17:63895525:TC:T	CSH1	pLoF	chr17	63895525	TC	T	0.0002475	0.0001178	0.0003032	8486	19792	0.0025	0.0017	0.514	0.158	1.671	0.268294
BD	chr6:149945484:G:A	ULBP2	pLoF	chr6	149945484	G	A	5.298e-05	0	7.57e-05	8498	19816	0.0011	0.0005	0.241	0.019	2.991	0.268416
BD	chr8:125436146:C:T	TRIB1	damaging_missense	chr8	125436146	C	T	5.299e-05	0	7.573e-05	8497	19808	0.0012	0.0009	0.242	0.02	2.983	0.268426
BD	chr17:64457656:C:G	MILR1	pLoF	chr17	64457656	C	G	0.0001589	0.0002352	0.0001261	8505	19822	0.0002	0.0002	2.284	0.529	9.859	0.268431
BD	chr16:75656562:AAT:A	TERF2IP	pLoF	chr16	75656562	AAT	A	5.295e-05	0	7.566e-05	8504	19826	0.0004	0	0.242	0.02	2.985	0.268459
BD	chr6:27147231:C:T	HIST1H2AH	damaging_missense	chr6	27147231	C	T	5.3e-05	0	7.573e-05	8497	19806	0.0012	0.001	0.242	0.02	2.99	0.268469
BD	chr2:21139080:G:A	TDRD15	damaging_missense	chr2	21139080	G	A	5.294e-05	0	7.566e-05	8507	19826	0	0	0.241	0.019	2.994	0.268485
BD	chr17:81682049:A:G	ARL 16.00	damaging_missense	chr17	81682049	A	G	5.337e-05	0	7.616e-05	8412	19696	0.0112	0.0066	0.242	0.02	2.986	0.268485
BD	chr20:18527585:G:C	SEC23B	damaging_missense	chr20	18527585	G	C	0.0009194	0.0006487	0.001035	8479	19799	0.0033	0.0014	0.709	0.385	1.304	0.268612
BD	chr1:235168592:A:G	ARID4B	damaging_missense	chr1	235168592	A	G	5.306e-05	0	7.578e-05	8473	19795	0.004	0.0016	0.242	0.02	2.988	0.26863
BD	chr1:31619651:G:A	HCRTR1	damaging_missense	chr1	31619651	G	A	0.0001599	5.921e-05	0.0002031	8445	19695	0.0073	0.0066	0.433	0.098	1.907	0.268647
BD	chr4:182751987:G:A	TENM3	damaging_missense	chr4	182751987	G	A	5.305e-05	0	7.579e-05	8482	19792	0.0029	0.0017	0.243	0.02	2.985	0.268662
BD	chr1:13176451:C:A	PRAMEF9	pLoF	chr1	13176451	C	A	0.008635	0.007873	0.008961	8129	19027	0.0444	0.0403	0.893	0.73	1.092	0.268666
BD	chr1:155900400:ATCTT:A	RIT1	pLoF	chr1	155900400	ATCTT	A	0.0001591	5.895e-05	0.0002021	8482	19795	0.0029	0.0016	0.436	0.1	1.898	0.26868
BD	chr5:77436381:CAT:C	WDR41	pLoF	chr5	77436381	CAT	C	5.301e-05	0	7.575e-05	8495	19801	0.0014	0.0013	0.243	0.02	2.983	0.268688
BD	chr10:7797138:A:C	ATP5F1C	damaging_missense	chr10	7797138	A	C	5.335e-05	0	7.612e-05	8410	19705	0.0114	0.0061	0.242	0.02	2.992	0.268781
BD	chr16:89114436:G:A	ACSF3	damaging_missense	chr16	89114436	G	A	0.00168	0.001313	0.001837	8380	19595	0.0149	0.0116	0.777	0.497	1.215	0.268785
BD	chr19:39974413:G:A	PSMC4	damaging_missense	chr19	39974413	G	A	0.0001424	0.0002369	0.0001018	8442	19646	0.0076	0.0091	2.325	0.521	10.373	0.26883
BD	chr12:52317022:T:A	KRT83	damaging_missense	chr12	52317022	T	A	7.217e-05	0.0001202	5.156e-05	8320	19393	0.022	0.0218	3.557	0.375	33.731	0.268871
BD	chr13:113195088:G:A	PCID2	pLoF	chr13	113195088	G	A	0.002056	0.001654	0.002229	8465	19743	0.0049	0.0042	0.796	0.53	1.193	0.268928
BD	chr12:8091805:G:A	NECAP1	damaging_missense	chr12	8091805	G	A	5.379e-05	0	7.681e-05	8358	19529	0.0175	0.015	0.243	0.02	2.987	0.268949
BD	chr11:8621739:G:C	TRIM66	damaging_missense	chr11	8621739	G	C	0.0004066	0.0005297	0.0003537	8495	19790	0.0014	0.0018	1.67	0.673	4.144	0.268985
BD	7:100748210:G:GT	ZAN	pLoF	7	100748210	G	GT	0.0001592	5.897e-05	0.0002021	8479	19795	0.0033	0.0016	0.437	0.1	1.898	0.269062
BD	chr19:33132442:CA:C	WDR88	pLoF	chr19	33132442	CA	C	5.317e-05	0	7.595e-05	8462	19751	0.0053	0.0038	0.242	0.02	2.995	0.269121
BD	chr2:219328923:C:T	RESP18	pLoF	chr2	219328923	C	T	5.4e-05	0	7.709e-05	8321	19457	0.0219	0.0186	0.243	0.02	2.991	0.269143
BD	chr5:96886742:GT:G	ERAP2	pLoF	chr5	96886742	GT	G	5.306e-05	0.0001179	2.527e-05	8481	19789	0.0031	0.0019	2.981	0.429	20.697	0.269149
BD	chr17:63837625:G:A	SMARCD2	pLoF	chr17	63837625	G	A	0.0003075	0.0004226	0.0002582	8282	19364	0.0264	0.0233	1.811	0.632	5.19	0.269178
BD	chr4:48531305:G:T	FRYL	damaging_missense	chr4	48531305	G	T	0.000159	0.0002354	0.0001262	8497	19802	0.0012	0.0012	2.283	0.528	9.871	0.269205
BD	chr3:50331805:G:A	RASSF1	damaging_missense	chr3	50331805	G	A	5.307e-05	0	7.584e-05	8485	19778	0.0026	0.0024	0.243	0.02	2.989	0.269265
BD	chr4:2829629:GC:G	SH3BP2	pLoF	chr4	2829629	GC	G	5.307e-05	0	7.58e-05	8476	19788	0.0036	0.0019	0.243	0.02	2.994	0.269303
BD	chr16:2448909:CACTT:C	CCNF	pLoF	chr16	2448909	CACTT	C	0.000249	0.000357	0.000203	8403	19708	0.0122	0.006	1.92	0.603	6.107	0.269305
BD	chr11:72231044:TG:T	INPPL1	pLoF	chr11	72231044	TG	T	0.0003917	0.0002376	0.0004576	8419	19667	0.0103	0.008	0.592	0.234	1.5	0.269342
BD	chr8:98948236:C:CCCTCCCAGGGCCCTCTGGCCCAGGAGGATGAAGCGCGCCGGCTTCGCTCTTGCACG	OSR2	pLoF	chr8	98948236	C	CCCTCCCAGGGCCCTCTGGCCCAGGAGGATGAAGCGCGCCGGCTTCGCTCTTGCACG	0.0003179	0.000412	0.0002776	8495	19814	0.0014	0.0006	1.799	0.635	5.098	0.269395
BD	chr22:28107452:C:T	TTC28	damaging_missense	chr22	28107452	C	T	0.0003	0.0004115	0.0002522	8506	19825	0.0001	0.0001	1.813	0.631	5.208	0.269424
BD	chr22:21629971:A:G	YDJC	damaging_missense	chr22	21629971	A	G	5.383e-05	0	7.633e-05	8214	19652	0.0344	0.0088	0.242	0.019	3.004	0.26945
BD	7:100095937:G:A	MCM7	damaging_missense	7	100095937	G	A	5.295e-05	0	7.567e-05	8506	19824	0.0001	0.0001	0.242	0.02	2.999	0.269485
BD	chr13:85794812:C:T	SLITRK6	damaging_missense	chr13	85794812	C	T	0.002524	0.002233	0.002648	8507	19826	0	0	0.82	0.577	1.166	0.26951
BD	chr19:1370665:C:T	MUM1	pLoF	chr19	1370665	C	T	5.297e-05	0	7.568e-05	8500	19820	0.0008	0.0003	0.243	0.02	2.996	0.269529
BD	chr5:172234347:G:A	UBTD2	damaging_missense	chr5	172234347	G	A	5.312e-05	0	7.586e-05	8467	19773	0.0047	0.0027	0.243	0.02	2.999	0.269541
BD	chr17:50741187:C:T	LUC7L3	damaging_missense	chr17	50741187	C	T	5.299e-05	0	7.573e-05	8499	19808	0.0009	0.0009	0.242	0.02	3.002	0.269608
BD	chr11:105753122:T:C	GRIA4	damaging_missense	chr11	105753122	T	C	5.295e-05	0	7.567e-05	8506	19824	0.0001	0.0001	0.242	0.02	3.001	0.269623
BD	chr5:72322182:C:A	PTCD2	pLoF	chr5	72322182	C	A	0.0006598	0.0008366	0.0005846	8367	19670	0.0165	0.0079	1.492	0.733	3.035	0.269867
BD	chr8:25484111:T:TA	CDCA2	pLoF	chr8	25484111	T	TA	5.319e-05	0	7.599e-05	8463	19740	0.0052	0.0043	0.243	0.02	3.002	0.269878
BD	chr17:39972613:CGTAA:C	GSDMA	pLoF	chr17	39972613	CGTAA	C	5.331e-05	0	7.608e-05	8423	19715	0.0099	0.0056	0.243	0.02	3.002	0.269906
BD	chr18:58537355:CTG:C	ALPK2	pLoF	chr18	58537355	CTG	C	0.0001588	5.878e-05	0.0002018	8507	19825	0	0.0001	0.437	0.1	1.902	0.269944
BD	chr21:14964724:ATTCT:A	NRIP1	pLoF	chr21	14964724	ATTCT	A	5.299e-05	0	7.573e-05	8499	19806	0.0009	0.001	0.243	0.02	3	0.269948
BD	chr1:109064626:C:T	TAF13	damaging_missense	chr1	109064626	C	T	0.0002297	0.0001178	0.0002776	8490	19810	0.002	0.0008	0.508	0.153	1.692	0.26996
BD	7:128672494:T:C	FAM71F2	damaging_missense	7	128672494	T	C	0.0001418	5.919e-05	0.0001771	8448	19758	0.0069	0.0034	0.426	0.094	1.94	0.269964
BD	chr20:46383484:C:T	ELMO2	damaging_missense	chr20	46383484	C	T	3.562e-05	0	5.076e-05	8371	19702	0.016	0.0063	0.195	0.011	3.556	0.269988
BD	chr17:31296264:A:T	OMG	pLoF	chr17	31296264	A	T	5.296e-05	0	7.569e-05	8504	19818	0.0004	0.0004	0.242	0.019	3.009	0.270033
BD	chr19:12807209:C:CA	RNASEH2A	pLoF	chr19	12807209	C	CA	5.301e-05	0	7.574e-05	8494	19804	0.0015	0.0011	0.243	0.02	3	0.270182
BD	chr1:100906857:G:T	SLC30A7	damaging_missense	chr1	100906857	G	T	5.353e-05	0	7.629e-05	8359	19663	0.0174	0.0082	0.243	0.02	3.007	0.270394
BD	chr11:126256760:G:C	FAM118B	damaging_missense	chr11	126256760	G	C	5.295e-05	0	7.566e-05	8504	19825	0.0004	0.0001	0.242	0.019	3.014	0.270405
BD	chr18:21741660:G:A	MIB1	pLoF	chr18	21741660	G	A	5.408e-05	0	7.701e-05	8256	19479	0.0295	0.0175	0.243	0.02	3.006	0.270454
BD	chr11:67424201:G:A	CARNS1	damaging_missense	chr11	67424201	G	A	0.0002471	0.0001176	0.0003028	8507	19816	0	0.0005	0.515	0.158	1.677	0.270462
BD	chr1:203217829:T:TGGCCCCGCCCAGTCCCTAGACCAC	CHIT1	pLoF	chr1	203217829	T	TGGCCCCGCCCAGTCCCTAGACCAC	5.437e-05	0	7.739e-05	8208	19383	0.0352	0.0223	0.243	0.02	3.009	0.270511
BD	chr10:70735180:G:A	ADAMTS14	damaging_missense	chr10	70735180	G	A	5.403e-05	0	7.712e-05	8310	19450	0.0232	0.019	0.243	0.02	3.008	0.270639
BD	chr10:70735181:C:A	ADAMTS14	pLoF	chr10	70735181	C	A	5.392e-05	0	7.698e-05	8331	19486	0.0207	0.0172	0.243	0.02	3.008	0.270639
BD	chr10:49738243:G:A	OGDHL	damaging_missense	chr10	49738243	G	A	5.366e-05	0	7.66e-05	8370	19582	0.0161	0.0123	0.244	0.02	3.006	0.270647
BD	chr4:94299628:A:G	HPGDS	damaging_missense	chr4	94299628	A	G	0.0006892	0.0008241	0.0006313	8494	19799	0.0015	0.0014	1.472	0.74	2.927	0.270674
BD	chr1:74707102:C:T	CRYZ	pLoF	chr1	74707102	C	T	7.076e-05	0.0001182	5.05e-05	8462	19803	0.0053	0.0012	3.528	0.374	33.257	0.270731
BD	chr4:87317092:C:T	HSD17B13	pLoF	chr4	87317092	C	T	0.001963	0.001549	0.00214	8390	19628	0.0138	0.01	0.79	0.52	1.201	0.270735
BD	chr3:50193573:C:A	GNAT1	pLoF	chr3	50193573	C	A	0.000618	0.0004116	0.0007065	8503	19816	0.0005	0.0005	0.66	0.315	1.383	0.270798
BD	chr13:21502943:T:A	MICU2	pLoF	chr13	21502943	T	A	0.002249	0.002541	0.002123	8460	19779	0.0055	0.0024	1.242	0.845	1.826	0.270816
BD	chr15:73178306:G:T	NEO1	pLoF	chr15	73178306	G	T	0.0003892	0.0004719	0.0003538	8476	19786	0.0036	0.002	1.715	0.657	4.477	0.270833
BD	7:44539762:C:CCATT	NPC1L1	pLoF	7	44539762	C	CCATT	5.295e-05	0	7.567e-05	8506	19822	0.0001	0.0002	0.241	0.019	3.036	0.270834
BD	chr3:149752431:A:G	COMMD2	damaging_missense	chr3	149752431	A	G	5.314e-05	0	7.586e-05	8452	19774	0.0065	0.0026	0.243	0.02	3.017	0.270975
BD	chr9:104753004:CAA:C	NIPSNAP3A	pLoF	chr9	104753004	CAA	C	0.0005649	0.0007053	0.0005046	8507	19818	0	0.0004	1.542	0.713	3.332	0.270995
BD	chr14:70048791:C:T	SLC8A3	damaging_missense	chr14	70048791	C	T	0.000353	0.0002351	0.0004035	8507	19825	0	0.0001	0.586	0.227	1.517	0.271041
BD	chr13:52108317:C:T	NEK5	pLoF	chr13	52108317	C	T	5.343e-05	0	7.622e-05	8393	19679	0.0134	0.0074	0.244	0.02	3.011	0.271056
BD	chr2:25149716:C:T	EFR3B	damaging_missense	chr2	25149716	C	T	5.465e-05	0	7.768e-05	8136	19309	0.0436	0.0261	0.243	0.02	3.018	0.271152
BD	chr18:23784109:C:T	LAMA3	pLoF	chr18	23784109	C	T	5.316e-05	0	7.585e-05	8441	19776	0.0078	0.0025	0.243	0.02	3.017	0.27116
BD	chr19:48853732:AGAGGCGCTGGC:A	PLEKHA4	pLoF	chr19	48853732	AGAGGCGCTGGC	A	5.34e-05	0	7.627e-05	8422	19668	0.01	0.008	0.243	0.02	3.016	0.271224
BD	chr12:18088929:C:G	RERGL	damaging_missense	chr12	18088929	C	G	0.0002654	0.000118	0.0003286	8477	19779	0.0035	0.0024	0.52	0.162	1.667	0.271279
BD	chr15:64156817:CTT:C	PPIB	pLoF	chr15	64156817	CTT	C	0.0002297	0.0001177	0.0002777	8497	19804	0.0012	0.0011	0.509	0.153	1.695	0.271284
BD	chr2:174748770:C:CT	CHRNA1	pLoF	chr2	174748770	C	CT	5.299e-05	0	7.573e-05	8501	19806	0.0007	0.001	0.242	0.019	3.029	0.271307
BD	chr10:49751916:C:G	OGDHL	damaging_missense	chr10	49751916	C	G	0.0008863	0.0006494	0.0009879	8469	19738	0.0045	0.0044	0.713	0.39	1.302	0.271313
BD	chr13:78615991:GTTTAGCTCAGTTT:G	RNF219	pLoF	chr13	78615991	GTTTAGCTCAGTTT	G	5.294e-05	0	7.566e-05	8507	19826	0	0	0.244	0.02	3.016	0.271314
BD	chr22:23743977:GC:G	ZNF70	pLoF	chr22	23743977	GC	G	5.297e-05	0	7.57e-05	8504	19816	0.0004	0.0005	0.243	0.02	3.023	0.271366
BD	chr2:214728780:T:TA	BARD1	pLoF	chr2	214728780	T	TA	5.296e-05	0	7.568e-05	8505	19819	0.0002	0.0004	0.244	0.02	3.018	0.271369
BD	chr2:229796778:T:A	TRIP12	damaging_missense	chr2	229796778	T	A	5.306e-05	0	7.578e-05	8478	19794	0.0034	0.0016	0.244	0.02	3.018	0.271426
BD	chr19:52366118:T:C	ZNF610	damaging_missense	chr19	52366118	T	C	5.294e-05	0	7.566e-05	8507	19826	0	0	0.243	0.02	3.021	0.271495
BD	chr3:126615435:CTG:C	TXNRD3	pLoF	chr3	126615435	CTG	C	5.326e-05	0	7.603e-05	8435	19728	0.0085	0.0049	0.243	0.02	3.021	0.271507
BD	chr11:12204357:C:G	MICAL2	damaging_missense	chr11	12204357	C	G	3.537e-05	0	5.054e-05	8489	19785	0.0021	0.0021	0.199	0.011	3.544	0.271668
BD	chr19:35851556:CA:C	NPHS1	pLoF	chr19	35851556	CA	C	5.297e-05	0	7.57e-05	8502	19816	0.0006	0.0005	0.244	0.02	3.021	0.271672
BD	chr17:18241514:C:T	LLGL1	damaging_missense	chr17	18241514	C	T	5.344e-05	0	7.632e-05	8414	19653	0.0109	0.0087	0.244	0.02	3.022	0.271685
BD	chr13:50929510:C:T	RNASEH2B	pLoF	chr13	50929510	C	T	5.344e-05	0	7.633e-05	8420	19651	0.0102	0.0088	0.244	0.02	3.022	0.271722
BD	chr1:62116635:G:GC	PATJ	pLoF	chr1	62116635	G	GC	0.0003534	0.0001766	0.0004292	8493	19803	0.0016	0.0012	0.567	0.207	1.559	0.271762
BD	chr1:32204045:G:A	CCDC28B	damaging_missense	chr1	32204045	G	A	5.351e-05	0	7.645e-05	8411	19621	0.0113	0.0103	0.244	0.02	3.02	0.271787
BD	chr6:25761998:G:GT	SLC17A4	pLoF	chr6	25761998	G	GT	0.003004	0.003297	0.002878	8493	19807	0.0016	0.001	1.206	0.864	1.684	0.271953
BD	7:158934218:G:A	WDR60	damaging_missense	7	158934218	G	A	5.303e-05	0	7.578e-05	8491	19795	0.0019	0.0016	0.243	0.019	3.035	0.272012
BD	chrX:126165295:G:T	DCAF12L2	damaging_missense	chrX	126165295	G	T	8.841e-05	0	0.0001264	8492	19785	0.0018	0.0021	0.447	0.106	1.881	0.272012
BD	chr5:69258149:A:C	CDK7	damaging_missense	chr5	69258149	A	C	0.0001591	5.889e-05	0.000202	8490	19801	0.002	0.0013	0.438	0.1	1.91	0.272023
BD	chr19:1818505:C:A	REXO1	damaging_missense	chr19	1818505	C	A	7.12e-05	0.0001188	5.084e-05	8418	19670	0.0105	0.0079	3.518	0.373	33.196	0.272056
BD	chr19:17278959:C:T	BABAM1	damaging_missense	chr19	17278959	C	T	0.0001595	0.0002364	0.0001266	8461	19748	0.0054	0.0039	2.269	0.526	9.794	0.272064
BD	chr1:246735975:T:C	SCCPDH	damaging_missense	chr1	246735975	T	C	5.347e-05	0	7.622e-05	8371	19680	0.016	0.0074	0.244	0.02	3.027	0.272082
BD	chr6:31587654:C:A	LST1	pLoF	chr6	31587654	C	A	5.351e-05	0	7.645e-05	8409	19621	0.0115	0.0103	0.244	0.02	3.025	0.272136
BD	chr1:109606049:C:G	GNAT2	damaging_missense	chr1	109606049	C	G	5.348e-05	0	7.641e-05	8415	19631	0.0108	0.0098	0.244	0.02	3.027	0.272171
BD	chr4:186621106:C:A	FAT1	damaging_missense	chr4	186621106	C	A	5.294e-05	0	7.566e-05	8507	19826	0	0	0.243	0.02	3.032	0.272244
BD	chr1:89592834:A:T	LRRC8B	damaging_missense	chr1	89592834	A	T	5.294e-05	0	7.566e-05	8507	19826	0	0	0.244	0.02	3.027	0.272328
BD	chr14:23639198:C:T	DHRS2	pLoF	chr14	23639198	C	T	5.319e-05	0	7.596e-05	8453	19748	0.0063	0.0039	0.244	0.02	3.034	0.272364
BD	chr22:50776729:G:A	RABL2B	damaging_missense	chr22	50776729	G	A	5.356e-05	0	7.649e-05	8394	19611	0.0133	0.0108	0.244	0.02	3.034	0.272403
BD	chr3:100429780:G:A	LNP1	damaging_missense	chr3	100429780	G	A	5.298e-05	0	7.57e-05	8496	19815	0.0013	0.0006	0.244	0.02	3.03	0.272415
BD	chr19:12892171:CATCA:C	GCDH	pLoF	chr19	12892171	CATCA	C	5.39e-05	0	7.687e-05	8316	19514	0.0224	0.0157	0.244	0.02	3.035	0.272481
BD	chr1:52857030:C:T	ZYG11A	pLoF	chr1	52857030	C	T	5.308e-05	0	7.583e-05	8479	19782	0.0033	0.0022	0.244	0.02	3.035	0.272482
BD	7:128715669:G:GT	FAM71F1	pLoF	7	128715669	G	GT	5.327e-05	0	7.602e-05	8428	19732	0.0093	0.0047	0.244	0.02	3.032	0.272498
BD	chr15:74720986:A:G	CYP1A1	damaging_missense	chr15	74720986	A	G	5.309e-05	0	7.583e-05	8472	19781	0.0041	0.0023	0.244	0.02	3.029	0.272545
BD	chr2:102505416:G:T	SLC9A4	damaging_missense	chr2	102505416	G	T	5.303e-05	0	7.575e-05	8486	19801	0.0025	0.0013	0.243	0.02	3.037	0.27255
BD	chr13:46078821:CT:C	CPB2	pLoF	chr13	46078821	CT	C	0.0003718	0.0002361	0.0004299	8471	19772	0.0042	0.0027	0.591	0.23	1.513	0.272551
BD	chr2:3752769:T:A	DCDC2C	damaging_missense	chr2	3752769	T	A	5.326e-05	0	7.604e-05	8440	19726	0.0079	0.005	0.243	0.019	3.045	0.272742
BD	chr1:26258193:T:C	CEP85	damaging_missense	chr1	26258193	T	C	5.396e-05	0	7.695e-05	8304	19494	0.0239	0.0168	0.244	0.02	3.037	0.272799
BD	chr2:132417326:TC:T	GPR39	pLoF	chr2	132417326	TC	T	5.296e-05	0	7.569e-05	8505	19818	0.0002	0.0004	0.244	0.02	3.033	0.272801
BD	chr9:21333815:GAA:G	KLHL9	pLoF	chr9	21333815	GAA	G	0.0005118	0.0003527	0.00058	8507	19826	0	0	0.639	0.287	1.423	0.272974
BD	chr11:6609303:G:A	ILK	pLoF	chr11	6609303	G	A	5.297e-05	0	7.57e-05	8502	19815	0.0006	0.0006	0.243	0.019	3.048	0.273023
BD	chr16:68230257:AAC:A	ESRP2	pLoF	chr16	68230257	AAC	A	0.0004068	0.0002357	0.0004802	8484	19785	0.0027	0.0021	0.598	0.238	1.5	0.273053
BD	chr11:118111887:GC:G	TMPRSS4	pLoF	chr11	118111887	GC	G	5.507e-05	0	7.846e-05	8117	19119	0.0458	0.0357	0.244	0.019	3.045	0.273101
BD	chr10:5454337:A:G	NET1	damaging_missense	chr10	5454337	A	G	5.295e-05	0	7.566e-05	8505	19825	0.0002	0.0001	0.244	0.02	3.039	0.273102
BD	chr20:46686993:CA:C	TP53RK	pLoF	chr20	46686993	CA	C	7.061e-05	0.0001176	5.046e-05	8504	19819	0.0004	0.0004	3.505	0.372	33.024	0.273184
BD	chr4:958473:C:T	TMEM175	pLoF	chr4	958473	C	T	0.0008297	0.0009996	0.0007568	8503	19821	0.0005	0.0003	1.426	0.756	2.691	0.273218
BD	chr8:144881757:A:G	ZNF250	damaging_missense	chr8	144881757	A	G	5.295e-05	0	7.567e-05	8504	19824	0.0004	0.0001	0.245	0.02	3.037	0.273266
BD	chr1:204464035:G:T	PIK3C2B	pLoF	chr1	204464035	G	T	0.0002385	0.0001231	0.0002875	8124	19131	0.045	0.035	0.51	0.153	1.7	0.273296
BD	chr1:205069903:G:A	CNTN2	pLoF	chr1	205069903	G	A	0.0002309	0.0001185	0.000279	8441	19712	0.0078	0.0058	0.51	0.153	1.7	0.273296
BD	chr1:205069904:G:T	CNTN2	damaging_missense	chr1	205069904	G	T	0.0002306	0.0001183	0.0002786	8453	19739	0.0063	0.0044	0.51	0.153	1.7	0.273296
BD	chr9:136334535:G:C	GPSM1	damaging_missense	chr9	136334535	G	C	0.0008154	0.0006498	0.0008864	8464	19742	0.0051	0.0042	0.704	0.376	1.319	0.273355
BD	7:23505785:G:A	TRA2A	pLoF	7	23505785	G	A	5.297e-05	0	7.57e-05	8501	19815	0.0007	0.0006	0.245	0.02	3.039	0.273406
BD	chr6:64591747:G:A	EYS	pLoF	chr6	64591747	G	A	5.295e-05	0	7.567e-05	8503	19824	0.0005	0.0001	0.243	0.019	3.058	0.273549
BD	chr10:133533826:C:T	CYP 20.00	damaging_missense	chr10	133533826	C	T	5.361e-05	0	7.657e-05	8393	19589	0.0134	0.012	0.244	0.02	3.047	0.273591
BD	7:73328430:TG:T	FKBP6	pLoF	7	73328430	TG	T	5.437e-05	0	7.726e-05	8173	19415	0.0393	0.0207	0.244	0.02	3.046	0.273591
BD	chr3:49687057:GAC:G	MST1	pLoF	chr3	49687057	GAC	G	0.000177	5.895e-05	0.0002277	8482	19762	0.0029	0.0032	0.486	0.134	1.768	0.273611
BD	chr15:34245739:C:T	SLC12A6	damaging_missense	chr15	34245739	C	T	0.000265	0.0001176	0.0003282	8500	19807	0.0008	0.001	0.52	0.161	1.676	0.273642
BD	chr19:15659373:GC:G	CYP4F3	pLoF	chr19	15659373	GC	G	0.003822	0.004062	0.003719	8247	19228	0.0306	0.0302	1.185	0.875	1.604	0.273651
BD	chr12:63781175:G:GC	RXYLT1	pLoF	chr12	63781175	G	GC	5.307e-05	0	7.579e-05	8476	19791	0.0036	0.0018	0.244	0.02	3.047	0.273654
BD	chr14:77299497:TAG:T	POMT2	pLoF	chr14	77299497	TAG	T	5.459e-05	0	7.785e-05	8210	19268	0.0349	0.0281	0.245	0.02	3.044	0.273659
BD	chr4:683608:C:T	SLC49A3	pLoF	chr4	683608	C	T	7.292e-05	0.0001232	5.178e-05	8117	19311	0.0458	0.026	3.496	0.372	32.882	0.273796
BD	chr3:48604650:C:A	UQCRC1	pLoF	chr3	48604650	C	A	5.374e-05	0	7.679e-05	8380	19534	0.0149	0.0147	0.244	0.02	3.052	0.27385
BD	chr5:140797252:A:AC	PCDHA2	pLoF	chr5	140797252	A	AC	0.001547	0.001719	0.001473	8435	19683	0.0085	0.0072	1.301	0.812	2.083	0.273931
BD	chr5:41909761:A:G	C5orf51	damaging_missense	chr5	41909761	A	G	5.32e-05	0	7.594e-05	8446	19752	0.0072	0.0037	0.245	0.02	3.045	0.273949
BD	chr16:58516050:CGCTCCTGTCGCAGCACACCT:C	SETD6	pLoF	chr16	58516050	CGCTCCTGTCGCAGCACACCT	C	5.525e-05	0	7.837e-05	8008	19141	0.0587	0.0346	0.245	0.02	3.048	0.273983
BD	chr9:35703848:A:G	TLN1	damaging_missense	chr9	35703848	A	G	5.299e-05	0	7.573e-05	8498	19808	0.0011	0.0009	0.245	0.02	3.05	0.274062
BD	chr1:169855924:CTG:C	SCYL3	pLoF	chr1	169855924	CTG	C	0.0001417	5.904e-05	0.0001771	8469	19759	0.0045	0.0034	0.428	0.094	1.958	0.274119
BD	chr18:41962499:T:G	PIK3C3	damaging_missense	chr18	41962499	T	G	5.315e-05	0	7.591e-05	8461	19760	0.0054	0.0033	0.244	0.02	3.054	0.274128
BD	7:101039674:T:G	MUC17	pLoF	7	101039674	T	G	0.0004776	0.0002946	0.0005561	8485	19781	0.0026	0.0023	0.624	0.268	1.454	0.274173
BD	7:74240058:TGTGTACCG:T	RFC2	pLoF	7	74240058	TGTGTACCG	T	5.383e-05	0	7.674e-05	8322	19546	0.0217	0.0141	0.244	0.019	3.058	0.274251
BD	chr15:52788965:C:T	ONECUT1	damaging_missense	chr15	52788965	C	T	5.297e-05	0	7.57e-05	8503	19814	0.0005	0.0006	0.245	0.02	3.051	0.274282
BD	chr1:147619567:C:T	BCL9	damaging_missense	chr1	147619567	C	T	0.0008472	0.001058	0.0007567	8506	19824	0.0001	0.0001	1.413	0.76	2.628	0.274363
BD	chr19:50244277:G:T	MYH14	damaging_missense	chr19	50244277	G	T	0.002702	0.00274	0.002685	8211	19366	0.0348	0.0232	0.826	0.586	1.164	0.274434
BD	chr6:30712448:ACT:A	MDC 1.00	pLoF	chr6	30712448	ACT	A	0.002329	0.00241	0.002295	8507	19826	0	0	0.816	0.567	1.175	0.27444
BD	chr10:128108038:G:A	MKI67	pLoF	chr10	128108038	G	A	5.295e-05	0	7.567e-05	8505	19823	0.0002	0.0002	0.245	0.02	3.056	0.274488
BD	chr11:17988613:G:T	SERGEF	damaging_missense	chr11	17988613	G	T	5.303e-05	0	7.577e-05	8490	19796	0.002	0.0015	0.245	0.02	3.053	0.274492
BD	chr6:131949291:G:T	CTGF	pLoF	chr6	131949291	G	T	5.303e-05	0	7.577e-05	8488	19798	0.0022	0.0014	0.245	0.02	3.056	0.274534
BD	7:6009435:G:A	AIMP2	damaging_missense	7	6009435	G	A	7.104e-05	0.0001185	5.073e-05	8440	19713	0.0079	0.0057	3.489	0.371	32.827	0.274566
BD	7:34778545:C:T	NPSR1	pLoF	7	34778545	C	T	0.005066	0.004746	0.005203	8429	19702	0.0092	0.0063	0.868	0.674	1.119	0.274658
BD	chr10:20852649:G:A	NEBL	pLoF	chr10	20852649	G	A	0.003574	0.004118	0.003342	8378	19599	0.0152	0.0114	1.184	0.874	1.604	0.274683
BD	chr15:66329244:CACTTT:C	DIS3L	pLoF	chr15	66329244	CACTTT	C	0.0009709	0.0007059	0.001085	8500	19824	0.0008	0.0001	0.72	0.399	1.299	0.274704
BD	chr12:123833331:T:G	DNAH10	damaging_missense	chr12	123833331	T	G	5.299e-05	0	7.572e-05	8496	19809	0.0013	0.0009	0.244	0.02	3.064	0.274782
BD	chr14:105479586:G:A	CRIP2	damaging_missense	chr14	105479586	G	A	5.332e-05	0	7.622e-05	8449	19681	0.0068	0.0073	0.245	0.02	3.062	0.274851
BD	chr1:21679434:C:A	USP48	damaging_missense	chr1	21679434	C	A	0.0009195	0.0005894	0.001061	8483	19792	0.0028	0.0017	0.705	0.376	1.32	0.274857
BD	chr9:132646976:T:TG	DDX31	pLoF	chr9	132646976	T	TG	5.304e-05	0	7.578e-05	8489	19793	0.0021	0.0017	0.245	0.02	3.064	0.27497
BD	chr19:41354981:G:A	B9D2	pLoF	chr19	41354981	G	A	5.311e-05	0	7.59e-05	8478	19764	0.0034	0.0031	0.245	0.02	3.061	0.274979
BD	chr21:26966098:G:T	ADAMTS5	damaging_missense	chr21	26966098	G	T	5.295e-05	0	7.567e-05	8507	19822	0	0.0002	0.245	0.02	3.059	0.274985
BD	chr17:41226688:ACCTGCTG:A	KRTAP9-2	pLoF	chr17	41226688	ACCTGCTG	A	0.006226	0.006393	0.006155	8290	19335	0.0255	0.0248	1.139	0.901	1.44	0.275025
BD	chr11:128903443:CA:C	C11orf45	pLoF	chr11	128903443	CA	C	0.002882	0.002474	0.003057	8489	19793	0.0021	0.0017	0.828	0.589	1.163	0.275043
BD	chr16:1524652:T:TA	IFT140	pLoF	chr16	1524652	T	TA	5.307e-05	0	7.579e-05	8471	19791	0.0042	0.0018	0.245	0.019	3.067	0.275054
BD	chr17:29563025:G:A	ABHD15	pLoF	chr17	29563025	G	A	5.308e-05	0	7.584e-05	8481	19778	0.0031	0.0024	0.245	0.02	3.06	0.275067
BD	chr11:57705016:A:G	MED19	damaging_missense	chr11	57705016	A	G	5.295e-05	0	7.567e-05	8505	19822	0.0002	0.0002	0.245	0.02	3.061	0.275101
BD	chr3:38117244:C:T	DLEC1	pLoF	chr3	38117244	C	T	7.089e-05	0	0.0001013	8462	19750	0.0053	0.0038	0.269	0.025	2.847	0.275122
BD	chr17:1684478:C:A	PRPF8	pLoF	chr17	1684478	C	A	5.332e-05	0	7.615e-05	8436	19697	0.0083	0.0065	0.244	0.019	3.07	0.275154
BD	chr4:176149855:G:A	WDR17	damaging_missense	chr4	176149855	G	A	5.295e-05	0	7.567e-05	8506	19823	0.0001	0.0002	0.245	0.02	3.066	0.275168
BD	chr1:44826486:A:G	PTCH2	pLoF	chr1	44826486	A	G	0.0001591	5.894e-05	0.000202	8483	19799	0.0028	0.0014	0.439	0.1	1.927	0.275176
BD	chr19:6381747:A:T	GTF2F1	damaging_missense	chr19	6381747	A	T	7.071e-05	0.0001179	5.049e-05	8479	19806	0.0033	0.001	3.481	0.37	32.708	0.275224
BD	chr12:39586169:A:T	ABCD2	damaging_missense	chr12	39586169	A	T	7.064e-05	0.0001176	5.047e-05	8500	19814	0.0008	0.0006	3.479	0.37	32.683	0.275334
BD	chr1:38016392:A:G	UTP11	damaging_missense	chr1	38016392	A	G	5.341e-05	0	7.627e-05	8417	19668	0.0106	0.008	0.244	0.019	3.073	0.275389
BD	chr12:117010426:T:TG	FBXW8	pLoF	chr12	117010426	T	TG	0.0005705	0.0003569	0.0006619	8406	19640	0.0119	0.0094	0.647	0.296	1.415	0.275479
BD	chr13:94621117:T:C	GPR180	damaging_missense	chr13	94621117	T	C	7.063e-05	0.0001176	5.047e-05	8503	19815	0.0005	0.0006	3.48	0.37	32.726	0.275487
BD	chr15:58545904:A:ACG	LIPC	pLoF	chr15	58545904	A	ACG	0.0001065	0.0001776	7.601e-05	8447	19735	0.0071	0.0046	2.669	0.457	15.594	0.275636
BD	chr18:21843194:C:T	MIB1	pLoF	chr18	21843194	C	T	5.334e-05	0	7.618e-05	8431	19691	0.0089	0.0068	0.245	0.019	3.075	0.275667
BD	chr2:75198845:C:T	TACR1	pLoF	chr2	75198845	C	T	5.303e-05	0	7.579e-05	8496	19791	0.0013	0.0018	0.245	0.02	3.068	0.275677
BD	chr19:13136150:ACAGGTGAGGTGCCGTCCTGTCCCCCATCCCACCAGCCACCCCTGCTCCTCCTGCCACTCGCGTGCCACTCTCTCCCTG:A	NACC1	pLoF	chr19	13136150	ACAGGTGAGGTGCCGTCCTGTCCCCCATCCCACCAGCCACCCCTGCTCCTCCTGCCACTCGCGTGCCACTCTCTCCCTG	A	5.297e-05	0	7.57e-05	8501	19816	0.0007	0.0005	0.245	0.02	3.069	0.275755
BD	chr13:110183092:G:A	COL4A1	pLoF	chr13	110183092	G	A	5.3e-05	0	7.575e-05	8498	19803	0.0011	0.0012	0.246	0.02	3.067	0.275788
BD	chr2:25639064:G:C	DTNB	pLoF	chr2	25639064	G	C	5.304e-05	0	7.578e-05	8484	19795	0.0027	0.0016	0.245	0.02	3.07	0.275815
BD	chr12:32747300:ACT:A	YARS2	pLoF	chr12	32747300	ACT	A	5.301e-05	0	7.574e-05	8495	19804	0.0014	0.0011	0.246	0.02	3.068	0.275825
BD	chr4:146707158:T:TTAAG	TTC29	pLoF	chr4	146707158	T	TTAAG	5.297e-05	0	7.569e-05	8499	19817	0.0009	0.0005	0.246	0.02	3.069	0.275863
BD	chr16:24884081:C:A	SLC5A11	damaging_missense	chr16	24884081	C	A	5.35e-05	0	7.632e-05	8384	19655	0.0145	0.0086	0.245	0.02	3.075	0.27588
BD	chr18:6171828:G:A	L3MBTL4	pLoF	chr18	6171828	G	A	5.303e-05	0	7.577e-05	8486	19798	0.0025	0.0014	0.245	0.02	3.075	0.275899
BD	chr3:100886220:CTG:C	ABI3BP	pLoF	chr3	100886220	CTG	C	5.295e-05	0	7.566e-05	8505	19825	0.0002	0.0001	0.245	0.02	3.075	0.275911
BD	chr11:7509779:C:A	OLFML1	pLoF	chr11	7509779	C	A	7.059e-05	0.0001176	5.044e-05	8507	19826	0	0	3.475	0.37	32.669	0.275919
BD	chr15:40816169:C:T	PPP1R14D	pLoF	chr15	40816169	C	T	5.309e-05	0	7.584e-05	8478	19778	0.0034	0.0024	0.246	0.02	3.07	0.275949
BD	chr16:48203227:C:T	ABCC11	pLoF	chr16	48203227	C	T	5.377e-05	0	7.67e-05	8340	19557	0.0196	0.0136	0.245	0.02	3.074	0.275956
BD	chr17:64465494:CA:C	MILR1	pLoF	chr17	64465494	CA	C	5.313e-05	0	7.588e-05	8462	19768	0.0053	0.0029	0.245	0.02	3.074	0.276049
BD	chr17:41060002:C:A	KRTAP2-3	pLoF	chr17	41060002	C	A	0.0007811	0.0005325	0.0008877	8451	19713	0.0066	0.0057	0.691	0.356	1.344	0.276169
BD	chr3:69119211:G:A	LMOD3	damaging_missense	chr3	69119211	G	A	0.002577	0.002057	0.002799	8507	19826	0	0	0.818	0.569	1.175	0.276209
BD	chr9:110136391:G:A	AKAP2	damaging_missense	chr9	110136391	G	A	0.0001588	5.878e-05	0.0002018	8507	19826	0	0	0.44	0.1	1.928	0.276217
BD	chr20:43570655:G:GC	SGK2	pLoF	chr20	43570655	G	GC	0.0002493	0.0003566	0.0002034	8412	19664	0.0112	0.0082	1.898	0.599	6.019	0.276305
BD	chr12:123771700:T:G	DNAH10	pLoF	chr12	123771700	T	G	5.342e-05	0	7.624e-05	8401	19676	0.0125	0.0076	0.245	0.02	3.078	0.276311
BD	chr14:60975825:TTGAC:T	TRMT5	pLoF	chr14	60975825	TTGAC	T	0.0008471	0.0006465	0.0009331	8507	19826	0	0	0.708	0.38	1.319	0.276326
BD	chr3:108441214:ATC:A	MYH15	pLoF	chr3	108441214	ATC	A	5.298e-05	0	7.57e-05	8498	19815	0.0011	0.0006	0.246	0.02	3.07	0.276368
BD	chr3:184054879:C:CT	HTR3C	pLoF	chr3	184054879	C	CT	0.0002483	0.0001182	0.000304	8462	19734	0.0053	0.0046	0.518	0.159	1.693	0.276369
BD	chr1:155326955:AG:A	RUSC1	pLoF	chr1	155326955	AG	A	0.0004768	0.0002941	0.0005552	8501	19813	0.0007	0.0007	0.625	0.268	1.457	0.276374
BD	chr22:37807972:G:A	GCAT	pLoF	chr22	37807972	G	A	5.32e-05	0	7.596e-05	8450	19748	0.0067	0.0039	0.245	0.019	3.083	0.276415
BD	chr8:117171089:CG:C	SLC30A8	pLoF	chr8	117171089	CG	C	0.0001069	0.0001785	7.631e-05	8404	19657	0.0121	0.0085	2.655	0.457	15.417	0.276484
BD	chr11:66644058:C:CGGAATTCT	RBM14-RBM4	pLoF	chr11	66644058	C	CGGAATTCT	0.0002129	0.0002955	0.0001775	8459	19717	0.0056	0.0055	2.024	0.568	7.212	0.276527
BD	chr9:35793021:C:T	NPR 2.00	pLoF	chr9	35793021	C	T	5.298e-05	0	7.572e-05	8504	19810	0.0004	0.0008	0.246	0.02	3.08	0.276552
BD	chr1:55125695:C:G	USP24	damaging_missense	chr1	55125695	C	G	5.295e-05	0	7.567e-05	8506	19822	0.0001	0.0002	0.245	0.019	3.089	0.276599
BD	chr11:43884007:C:T	ALKBH3	pLoF	chr11	43884007	C	T	5.326e-05	0	7.605e-05	8439	19723	0.008	0.0052	0.245	0.02	3.083	0.276599
BD	chr16:85077507:G:T	KIAA0513	damaging_missense	chr16	85077507	G	T	0.0002309	0.0003559	0.0001774	8430	19725	0.0091	0.0051	1.92	0.593	6.222	0.276648
BD	chr15:74902717:C:A	FAM219B	pLoF	chr15	74902717	C	A	5.347e-05	0	7.636e-05	8408	19643	0.0116	0.0092	0.246	0.02	3.079	0.276651
BD	chr1:23384345:C:A	TCEA3	pLoF	chr1	23384345	C	A	5.334e-05	0	7.618e-05	8434	19689	0.0086	0.0069	0.246	0.02	3.081	0.276702
BD	chr6:85490642:T:C	NT5E	damaging_missense	chr6	85490642	T	C	5.4e-05	0	7.701e-05	8299	19479	0.0244	0.0175	0.246	0.02	3.081	0.276737
BD	chr3:49723442:T:G	GMPPB	damaging_missense	chr3	49723442	T	G	0.0002128	0.0001184	0.0002532	8448	19749	0.0069	0.0039	0.505	0.147	1.731	0.27678
BD	chr10:128123146:A:T	MKI67	damaging_missense	chr10	128123146	A	T	0.0006535	0.0008237	0.0005805	8498	19811	0.0011	0.0008	1.483	0.729	3.018	0.276795
BD	chr8:246157:A:G	ZNF596	damaging_missense	chr8	246157	A	G	5.294e-05	0	7.566e-05	8507	19826	0	0	0.246	0.02	3.082	0.276857
BD	7:12342095:AC:A	VWDE	pLoF	7	12342095	AC	A	0.008429	0.008535	0.008383	8494	19802	0.0015	0.0012	1.119	0.914	1.37	0.276869
BD	chr1:40515573:C:CG	EXO5	pLoF	chr1	40515573	C	CG	0.007051	0.007359	0.006918	8493	19802	0.0016	0.0012	1.129	0.907	1.405	0.27687
BD	chr11:1929825:CCAAGTGAGTGTGGGGTCCTGGCAGGCCCGCTGCTGAGTGTGTTCTGGGGTGGGGGTGGT:C	TNNT3	pLoF	chr11	1929825	CCAAGTGAGTGTGGGGTCCTGGCAGGCCCGCTGCTGAGTGTGTTCTGGGGTGGGGGTGGT	C	0.02286	0.02143	0.02347	8421	19640	0.0101	0.0094	0.934	0.827	1.056	0.276906
BD	chr10:133270501:CAT:C	ADAM8	pLoF	chr10	133270501	CAT	C	0.0003374	0.0004737	0.000279	8444	19710	0.0074	0.0059	1.726	0.645	4.614	0.276944
BD	chr8:143719354:GGGTGGACATGT:G	MAPK15	pLoF	chr8	143719354	GGGTGGACATGT	G	0.0001596	5.912e-05	0.0002027	8458	19734	0.0058	0.0046	0.441	0.101	1.93	0.276961
BD	chr15:41873588:CT:C	SPTBN5	pLoF	chr15	41873588	CT	C	0.000161	0.0002387	0.0001278	8378	19569	0.0152	0.013	2.25	0.521	9.706	0.276989
BD	chr19:10093793:G:C	ANGPTL6	pLoF	chr19	10093793	G	C	5.356e-05	0	7.634e-05	8358	19650	0.0175	0.0089	0.246	0.02	3.087	0.276996
BD	chr2:210203385:GGT:G	ACADL	pLoF	chr2	210203385	GGT	G	0.003644	0.004185	0.003412	8482	19786	0.0029	0.002	1.179	0.876	1.588	0.276999
BD	7:151967392:G:GA	GALNTL5	pLoF	7	151967392	G	GA	5.326e-05	0	7.606e-05	8443	19721	0.0075	0.0053	0.246	0.02	3.085	0.277001
BD	chr11:66220690:G:C	PACS1	damaging_missense	chr11	66220690	G	C	0.000124	0.000177	0.0001013	8476	19753	0.0036	0.0037	2.589	0.466	14.397	0.277083
BD	chr10:65920379:A:AT	CTNNA3	pLoF	chr10	65920379	A	AT	5.301e-05	0	7.575e-05	8493	19801	0.0016	0.0013	0.246	0.02	3.089	0.277091
BD	chr11:67610502:C:T	NDUFV1	damaging_missense	chr11	67610502	C	T	5.326e-05	0	7.61e-05	8451	19712	0.0066	0.0058	0.246	0.02	3.087	0.277094
BD	chr9:127405450:G:T	SLC2A8	damaging_missense	chr9	127405450	G	T	0.000267	0.0003564	0.0002287	8417	19675	0.0106	0.0076	1.88	0.602	5.871	0.2771
BD	chr18:30996790:C:T	DSC3	pLoF	chr18	30996790	C	T	5.301e-05	0	7.575e-05	8493	19803	0.0016	0.0012	0.246	0.02	3.084	0.277105
BD	chr22:43172488:C:T	TTLL12	damaging_missense	chr22	43172488	C	T	0.0003227	0.0001804	0.0003832	8314	19572	0.0227	0.0128	0.564	0.201	1.585	0.277153
BD	chr16:71449147:G:GA	ZNF23	pLoF	chr16	71449147	G	GA	0.0001588	5.878e-05	0.0002018	8507	19826	0	0	0.441	0.101	1.93	0.277174
BD	chr22:46536234:G:A	CELSR1	damaging_missense	chr22	46536234	G	A	5.298e-05	0	7.571e-05	8500	19813	0.0008	0.0007	0.246	0.02	3.089	0.277176
BD	7:149765003:G:T	ZNF467	pLoF	7	149765003	G	T	0.0001588	5.878e-05	0.0002018	8507	19826	0	0	0.441	0.101	1.93	0.277254
BD	chr6:31811165:C:T	HSPA1L	damaging_missense	chr6	31811165	C	T	0.0001412	5.878e-05	0.0001765	8507	19826	0	0	0.431	0.094	1.968	0.277258
BD	chr1:27955994:G:A	SMPDL3B	pLoF	chr1	27955994	G	A	5.3e-05	0	7.573e-05	8494	19808	0.0015	0.0009	0.246	0.02	3.093	0.277299
BD	chr20:2860838:T:C	VPS16	damaging_missense	chr20	2860838	T	C	5.31e-05	0	7.59e-05	8484	19764	0.0027	0.0031	0.245	0.019	3.095	0.277335
BD	chr11:8101596:G:A	TUB	damaging_missense	chr11	8101596	G	A	0.0005465	0.0003647	0.0006243	8226	19222	0.033	0.0305	0.643	0.29	1.426	0.277363
BD	chr17:35445528:A:T	SLFN13	pLoF	chr17	35445528	A	T	5.294e-05	0	7.566e-05	8506	19826	0.0001	0	0.246	0.02	3.089	0.27737
BD	chr20:31831807:C:T	MYLK2	damaging_missense	chr20	31831807	C	T	0.0002125	0.0002951	0.0001771	8473	19764	0.004	0.0031	2.023	0.567	7.209	0.277386
BD	chr1:145826556:C:T	POLR3C	pLoF	chr1	145826556	C	T	0.0003538	0.0004715	0.0003033	8483	19781	0.0028	0.0023	1.713	0.649	4.525	0.277407
BD	chr1:46815074:GAT:G	CYP4B1	pLoF	chr1	46815074	GAT	G	0.1548	0.1512	0.1563	8332	19577	0.0206	0.0126	0.973	0.925	1.023	0.277426
BD	chr22:20934212:T:C	CRKL	damaging_missense	chr22	20934212	T	C	5.321e-05	0	7.603e-05	8460	19730	0.0055	0.0048	0.246	0.02	3.09	0.277464
BD	chr1:17092498:T:A	PADI2	pLoF	chr1	17092498	T	A	0.0001606	5.973e-05	0.0002036	8371	19649	0.016	0.0089	0.441	0.101	1.931	0.277466
BD	chr22:29480646:G:GGCTGCGGC	NEFH	pLoF	chr22	29480646	G	GGCTGCGGC	5.298e-05	0	7.571e-05	8499	19813	0.0009	0.0007	0.246	0.019	3.096	0.277527
BD	chr14:31112416:C:T	HECTD1	damaging_missense	chr14	31112416	C	T	0.0001608	0.0002984	0.000102	8379	19603	0.015	0.0112	2.118	0.547	8.206	0.277555
BD	chr1:26061242:C:T	TRIM63	damaging_missense	chr1	26061242	C	T	5.32e-05	0	7.598e-05	8456	19742	0.006	0.0042	0.246	0.02	3.094	0.277559
BD	chr3:130563333:T:TCC	COL6A6	pLoF	chr3	130563333	T	TCC	0.0002648	0.0003529	0.000227	8501	19826	0.0007	0	1.88	0.601	5.878	0.277616
BD	chr19:37601036:ATTACC:A	ZNF540	pLoF	chr19	37601036	ATTACC	A	5.309e-05	0	7.586e-05	8479	19773	0.0033	0.0027	0.245	0.019	3.099	0.277619
BD	chr6:46690719:ATATT:A	TDRD6	pLoF	chr6	46690719	ATATT	A	7.059e-05	0.0001176	5.044e-05	8507	19826	0	0	3.459	0.368	32.505	0.277633
BD	7:34153192:C:A	BMPER	pLoF	7	34153192	C	A	5.332e-05	0	7.615e-05	8436	19697	0.0083	0.0065	0.245	0.019	3.106	0.277692
BD	chr15:67826061:G:A	SKOR1	damaging_missense	chr15	67826061	G	A	5.295e-05	0	7.568e-05	8505	19821	0.0002	0.0003	0.245	0.019	3.107	0.277708
BD	chr1:19312096:G:GAGACTACGCGAGACGCGGC	AKR7A2	pLoF	chr1	19312096	G	GAGACTACGCGAGACGCGGC	0.001987	0.002127	0.001926	8463	19725	0.0052	0.0051	1.261	0.83	1.915	0.277786
BD	chr6:75184016:G:A	COL12A1	pLoF	chr6	75184016	G	A	5.295e-05	0	7.568e-05	8506	19821	0.0001	0.0003	0.246	0.02	3.095	0.277839
BD	chr10:96016231:G:T	CC2D2B	pLoF	chr10	96016231	G	T	0.0003382	0.0001783	0.0004067	8415	19672	0.0108	0.0078	0.586	0.224	1.538	0.277901
BD	chr20:19886752:G:A	RIN2	pLoF	chr20	19886752	G	A	5.333e-05	0	7.616e-05	8431	19695	0.0089	0.0066	0.246	0.02	3.097	0.277906
BD	chr17:21703573:T:C	KCNJ18	damaging_missense	chr17	21703573	T	C	0.00181	0.001358	0.002005	8469	19704	0.0045	0.0062	0.784	0.505	1.217	0.277956
BD	7:76505593:C:T	DTX2	pLoF	7	76505593	C	T	5.326e-05	0	7.602e-05	8433	19731	0.0087	0.0048	0.247	0.02	3.093	0.277981
BD	chr15:73322587:CCAAA:C	HCN4	pLoF	chr15	73322587	CCAAA	C	0.0002296	0.0001176	0.0002776	8500	19816	0.0008	0.0005	0.513	0.153	1.714	0.278062
BD	chr2:71551073:G:A	DYSF	damaging_missense	chr2	71551073	G	A	5.379e-05	0	7.677e-05	8348	19540	0.0187	0.0144	0.246	0.02	3.1	0.278091
BD	chr16:67208084:G:A	LRRC29	pLoF	chr16	67208084	G	A	0.0001598	5.916e-05	0.0002029	8452	19713	0.0065	0.0057	0.441	0.101	1.935	0.278117
BD	chr2:219173442:G:A	CNPPD1	pLoF	chr2	219173442	G	A	7.147e-05	0.0001191	5.104e-05	8393	19591	0.0134	0.0118	3.454	0.368	32.457	0.278144
BD	chr4:2042401:C:CT	C4orf48	pLoF	chr4	2042401	C	CT	0.002788	0.002334	0.002979	8142	19301	0.0429	0.0265	0.829	0.59	1.164	0.278154
BD	chr19:22975476:G:A	ZNF728	pLoF	chr19	22975476	G	A	0.001819	0.001999	0.001741	8503	19814	0.0005	0.0006	1.27	0.824	1.958	0.278161
BD	chr20:3696772:C:A	SIGLEC1	pLoF	chr20	3696772	C	A	7.064e-05	0	0.0001009	8499	19813	0.0009	0.0007	0.27	0.025	2.878	0.278193
BD	chr8:81283920:G:C	FABP5	damaging_missense	chr8	81283920	G	C	0.0002296	0.0001177	0.0002777	8498	19808	0.0011	0.0009	0.513	0.154	1.714	0.278195
BD	chr3:126157441:C:T	ALDH1L1	damaging_missense	chr3	126157441	C	T	0.000232	0.000358	0.0001782	8381	19641	0.0148	0.0093	1.91	0.593	6.154	0.278209
BD	chr21:46644412:TG:T	PRMT2	pLoF	chr21	46644412	TG	T	0.0002129	0.0002956	0.0001774	8456	19724	0.006	0.0051	2.02	0.567	7.203	0.278347
BD	chr18:31386805:A:G	DSG4	damaging_missense	chr18	31386805	A	G	5.486e-05	0	7.806e-05	8125	19217	0.0449	0.0307	0.246	0.02	3.103	0.278366
BD	chr2:189057328:C:G	COL5A2	damaging_missense	chr2	189057328	C	G	5.321e-05	0	7.594e-05	8440	19752	0.0079	0.0037	0.246	0.019	3.106	0.2784
BD	chr1:1353305:G:GC	MXRA8	pLoF	chr1	1353305	G	GC	0.005649	0.005881	0.00555	8332	19548	0.0206	0.014	1.147	0.895	1.468	0.278415
BD	chr15:39801247:G:C	GPR176	damaging_missense	chr15	39801247	G	C	0.0002474	0.0003533	0.0002019	8491	19807	0.0019	0.001	1.893	0.597	6	0.278432
BD	chr4:145902763:G:A	ZNF827	damaging_missense	chr4	145902763	G	A	5.294e-05	0	7.566e-05	8506	19826	0.0001	0	0.247	0.02	3.098	0.278458
BD	chr3:121488650:AC:A	POLQ	pLoF	chr3	121488650	AC	A	0.0001059	0.0001763	7.566e-05	8507	19826	0	0	2.648	0.455	15.411	0.278477
BD	chr6:89616558:G:A	ANKRD6	pLoF	chr6	89616558	G	A	5.353e-05	0	7.637e-05	8378	19642	0.0152	0.0093	0.247	0.02	3.101	0.278497
BD	chr1:109628276:C:T	AMPD2	damaging_missense	chr1	109628276	C	T	5.339e-05	0	7.627e-05	8427	19666	0.0094	0.0081	0.246	0.019	3.108	0.278601
BD	chr19:6454365:C:G	SLC25A23	damaging_missense	chr19	6454365	C	G	5.3e-05	0	7.574e-05	8497	19805	0.0012	0.0011	0.246	0.02	3.106	0.278624
BD	chr1:56912418:G:T	C8A	pLoF	chr1	56912418	G	T	0.00253	0.002825	0.002405	8319	19543	0.0221	0.0143	1.225	0.849	1.767	0.278645
BD	chr1:227816204:C:T	PRSS38	damaging_missense	chr1	227816204	C	T	0.0003009	0.0001769	0.000354	8479	19773	0.0033	0.0027	0.561	0.197	1.598	0.278703
BD	chr3:3101720:C:T	IL5RA	pLoF	chr3	3101720	C	T	5.312e-05	0	7.588e-05	8472	19767	0.0041	0.003	0.245	0.019	3.123	0.278753
BD	chr15:50498606:G:T	USP8	damaging_missense	chr15	50498606	G	T	5.302e-05	0	7.575e-05	8491	19801	0.0019	0.0013	0.247	0.02	3.106	0.278819
BD	chr19:45353140:G:A	ERCC2	damaging_missense	chr19	45353140	G	A	0.0004287	0.0005964	0.000357	8383	19606	0.0146	0.0111	1.616	0.678	3.852	0.278822
BD	chr6:110315416:C:T	METTL24	pLoF	chr6	110315416	C	T	5.302e-05	0	7.577e-05	8492	19798	0.0018	0.0014	0.247	0.02	3.108	0.278851
BD	chr19:2834681:C:G	ZNF554	damaging_missense	chr19	2834681	C	G	7.062e-05	0.0001177	5.045e-05	8499	19821	0.0009	0.0003	3.443	0.367	32.259	0.278859
BD	chr5:129112870:G:A	ISOC1	damaging_missense	chr5	129112870	G	A	0.002199	0.002543	0.002051	8456	19745	0.006	0.0041	1.236	0.842	1.814	0.278908
BD	chr20:45840727:A:C	SNX21	damaging_missense	chr20	45840727	A	C	0.004377	0.003939	0.004565	8504	19824	0.0004	0.0001	0.861	0.656	1.129	0.278919
BD	chr14:64141344:T:C	SYNE2	damaging_missense	chr14	64141344	T	C	7.08e-05	0.0001181	5.055e-05	8464	19783	0.0051	0.0022	3.444	0.367	32.321	0.278977
BD	chr19:45693424:CG:C	QPCTL	pLoF	chr19	45693424	CG	C	5.371e-05	0	7.669e-05	8367	19559	0.0165	0.0135	0.247	0.02	3.106	0.279015
BD	chr14:68892181:G:A	ACTN1	damaging_missense	chr14	68892181	G	A	5.345e-05	0	7.635e-05	8417	19646	0.0106	0.0091	0.246	0.019	3.118	0.279019
BD	chr1:162411882:C:T	SH2D1B	pLoF	chr1	162411882	C	T	5.517e-05	0	7.867e-05	8123	19066	0.0451	0.0383	0.247	0.02	3.108	0.279051
BD	chr16:66813622:G:A	NAE1	pLoF	chr16	66813622	G	A	0.000159	5.884e-05	0.0002019	8498	19809	0.0011	0.0009	0.442	0.101	1.938	0.279074
BD	chr17:50541673:ACCCGGAAC:A	EPN3	pLoF	chr17	50541673	ACCCGGAAC	A	0.0002123	0.0001179	0.0002528	8480	19782	0.0032	0.0022	0.507	0.148	1.735	0.279128
BD	chr16:10944738:C:G	CLEC16A	damaging_missense	chr16	10944738	C	G	5.379e-05	0	7.663e-05	8314	19574	0.0227	0.0127	0.247	0.02	3.113	0.279152
BD	chr10:42785621:T:C	BMS1	damaging_missense	chr10	42785621	T	C	0.0005664	0.0003536	0.0006577	8484	19766	0.0027	0.003	0.649	0.296	1.42	0.279208
BD	chr5:181204632:TC:T	TRIM7	pLoF	chr5	181204632	TC	T	0.000393	0.0002395	0.0004582	8349	19643	0.0186	0.0092	0.598	0.236	1.517	0.279224
BD	chr4:152770164:G:A	TIGD4	pLoF	chr4	152770164	G	A	0.001571	0.00194	0.001412	8507	19826	0	0	1.282	0.817	2.013	0.279289
BD	chr11:86808426:G:A	PRSS23	damaging_missense	chr11	86808426	G	A	0.0009883	0.0007641	0.001085	8507	19824	0	0.0001	0.731	0.415	1.289	0.279364
BD	chr16:90060387:G:GC	PRDM7	pLoF	chr16	90060387	G	GC	0.0001059	0.0001764	7.568e-05	8505	19821	0.0002	0.0003	2.638	0.455	15.292	0.279375
BD	chr12:57464781:C:T	GLI1	damaging_missense	chr12	57464781	C	T	5.304e-05	0	7.58e-05	8490	19790	0.002	0.0018	0.247	0.02	3.117	0.279404
BD	chr4:186208973:G:A	CYP4V2	damaging_missense	chr4	186208973	G	A	0.000159	5.89e-05	0.000202	8489	19806	0.0021	0.001	0.442	0.101	1.94	0.27943
BD	chr16:20465526:C:T	ACSM2A	pLoF	chr16	20465526	C	T	0.001204	0.001357	0.001139	8474	19757	0.0039	0.0035	1.342	0.787	2.288	0.279433
BD	chr20:35287002:G:GGCCAC	FAM83C	pLoF	chr20	35287002	G	GGCCAC	0.0002295	0.0001176	0.0002775	8504	19823	0.0004	0.0002	0.514	0.154	1.717	0.279456
BD	chr11:10496912:C:T	AMPD3	pLoF	chr11	10496912	C	T	0.001427	0.001269	0.001494	8273	19413	0.0275	0.0208	0.768	0.476	1.239	0.279515
BD	chr8:143569978:A:AGGCTGCGGGTCGTCCG	MROH6	pLoF	chr8	143569978	A	AGGCTGCGGGTCGTCCG	0.004952	0.004121	0.00531	8494	19775	0.0015	0.0026	0.866	0.667	1.124	0.279575
BD	chr16:28985403:C:T	LAT	pLoF	chr16	28985403	C	T	5.362e-05	0	7.657e-05	8385	19591	0.0143	0.0118	0.246	0.019	3.124	0.279634
BD	7:100960586:G:GCA	MUC3A	pLoF	7	100960586	G	GCA	5.295e-05	0	7.567e-05	8503	19824	0.0005	0.0001	0.247	0.02	3.115	0.279666
BD	chr17:3640221:GCTGA:G	CTNS	pLoF	chr17	3640221	GCTGA	G	5.333e-05	0	7.612e-05	8419	19706	0.0103	0.0061	0.247	0.02	3.12	0.279673
BD	chr5:95621110:C:T	GPR150	pLoF	chr5	95621110	C	T	5.301e-05	0	7.574e-05	8492	19805	0.0018	0.0011	0.247	0.019	3.122	0.279713
BD	chr16:18529610:C:T	NOMO2	pLoF	chr16	18529610	C	T	5.433e-05	0	7.755e-05	8266	19342	0.0283	0.0244	0.247	0.019	3.123	0.279721
BD	chr9:104751003:CT:C	NIPSNAP3A	pLoF	chr9	104751003	CT	C	5.303e-05	0	7.576e-05	8486	19800	0.0025	0.0013	0.247	0.02	3.117	0.27978
BD	chr17:73414680:G:T	SDK2	damaging_missense	chr17	73414680	G	T	0.0006951	0.0008343	0.0006357	8390	19662	0.0138	0.0083	1.473	0.73	2.973	0.279782
BD	chr10:99831736:G:C	ABCC2	damaging_missense	chr10	99831736	G	C	0.0009356	0.0007054	0.001034	8506	19819	0.0001	0.0004	0.72	0.397	1.306	0.279836
BD	7:30500573:A:T	GGCT	damaging_missense	7	30500573	A	T	0.0002474	0.0001177	0.000303	8493	19801	0.0016	0.0013	0.52	0.159	1.702	0.279836
BD	chr11:65113297:G:T	TM7SF2	pLoF	chr11	65113297	G	T	5.296e-05	0.0001176	2.523e-05	8502	19820	0.0006	0.0003	3.688	0.346	39.333	0.279869
BD	chr17:7777533:G:T	DNAH2	pLoF	chr17	7777533	G	T	5.303e-05	0	7.578e-05	8493	19795	0.0016	0.0016	0.247	0.02	3.121	0.279887
BD	chr17:59211729:AG:A	SMG8	pLoF	chr17	59211729	AG	A	5.295e-05	0	7.567e-05	8506	19824	0.0001	0.0001	0.247	0.019	3.124	0.27993
BD	chr17:59211731:C:A	SMG8	damaging_missense	chr17	59211731	C	A	5.295e-05	0	7.566e-05	8504	19825	0.0004	0.0001	0.247	0.019	3.124	0.27993
BD	chr20:45840716:T:A	SNX21	damaging_missense	chr20	45840716	T	A	0.001924	0.00147	0.002119	8505	19822	0.0002	0.0002	0.791	0.518	1.21	0.279953
BD	chr4:169585451:C:CA	NEK1	pLoF	chr4	169585451	C	CA	5.295e-05	0	7.566e-05	8503	19825	0.0005	0.0001	0.247	0.02	3.117	0.279956
BD	chr1:54715916:AAC:A	TTC4	pLoF	chr1	54715916	AAC	A	0.0002517	0.0001212	0.0003068	8254	19557	0.0297	0.0136	0.52	0.158	1.704	0.280084
BD	chr17:10513820:C:T	MYH1	pLoF	chr17	10513820	C	T	0.01802	0.01886	0.01765	8482	19770	0.0029	0.0028	1.078	0.941	1.235	0.280092
BD	chr16:4795833:CTTCA:C	SMIM22	pLoF	chr16	4795833	CTTCA	C	5.499e-05	0	7.861e-05	8194	19082	0.0368	0.0375	0.248	0.02	3.119	0.280225
BD	chr14:23378453:T:G	CMTM5	pLoF	chr14	23378453	T	G	5.31e-05	0	7.583e-05	8467	19781	0.0047	0.0023	0.247	0.019	3.127	0.280243
BD	chr3:114139618:C:T	DRD3	damaging_missense	chr3	114139618	C	T	5.299e-05	0	7.573e-05	8499	19806	0.0009	0.001	0.247	0.019	3.131	0.280256
BD	chr18:3151790:G:A	MYOM1	pLoF	chr18	3151790	G	A	0.001044	0.001239	0.0009598	8475	19795	0.0038	0.0016	1.365	0.776	2.403	0.280379
BD	chr14:105488350:G:T	AL928654.3	damaging_missense	chr14	105488350	G	T	0.004035	0.003557	0.00424	8434	19695	0.0086	0.0066	0.855	0.642	1.137	0.280412
BD	chr13:72973596:TAA:T	PIBF1	pLoF	chr13	72973596	TAA	T	5.301e-05	0	7.573e-05	8489	19806	0.0021	0.001	0.247	0.02	3.127	0.280475
BD	chr19:47716952:C:T	EHD2	damaging_missense	chr19	47716952	C	T	0.0005132	0.0003539	0.0005815	8476	19776	0.0036	0.0025	0.643	0.289	1.433	0.280528
BD	7:87197986:G:T	TMEM243	damaging_missense	7	87197986	G	T	5.294e-05	0	7.566e-05	8506	19826	0.0001	0	0.247	0.02	3.127	0.280531
BD	chr1:150512465:GGC:G	ECM1	pLoF	chr1	150512465	GGC	G	5.301e-05	0	7.572e-05	8487	19811	0.0024	0.0008	0.248	0.02	3.126	0.280553
BD	chr6:52278762:A:G	MCM3	damaging_missense	chr6	52278762	A	G	0.004765	0.004928	0.004695	8422	19700	0.01	0.0064	1.16	0.886	1.518	0.280622
BD	chr19:14752407:TGAGGTGCTGGTGTTCTG:T	ADGRE2	pLoF	chr19	14752407	TGAGGTGCTGGTGTTCTG	T	0.005185	0.005458	0.005068	8428	19731	0.0093	0.0048	0.873	0.681	1.118	0.280648
BD	chr19:29212988:T:TC	UQCRFS1	pLoF	chr19	29212988	T	TC	5.367e-05	0	7.638e-05	8309	19638	0.0233	0.0095	0.247	0.02	3.131	0.280654
BD	chr2:28598651:G:A	PLB1	pLoF	chr2	28598651	G	A	0.0004898	0.000607	0.0004398	8237	19327	0.0317	0.0252	1.594	0.683	3.719	0.280696
BD	chr20:33084972:C:T	BPIFB4	damaging_missense	chr20	33084972	C	T	5.396e-05	0	7.691e-05	8292	19504	0.0253	0.0162	0.247	0.019	3.135	0.280707
BD	chr1:16015747:C:T	HSPB7	damaging_missense	chr1	16015747	C	T	5.481e-05	0	7.788e-05	8108	19260	0.0469	0.0286	0.247	0.019	3.14	0.280767
BD	7:143478139:G:A	TAS2R41	pLoF	7	143478139	G	A	5.295e-05	0	7.567e-05	8504	19823	0.0004	0.0002	0.246	0.019	3.141	0.280781
BD	chr8:94876488:C:A	INTS8	damaging_missense	chr8	94876488	C	A	5.295e-05	0	7.567e-05	8506	19824	0.0001	0.0001	0.248	0.02	3.13	0.28083
BD	chr1:53211166:C:T	CPT2	damaging_missense	chr1	53211166	C	T	5.295e-05	0	7.567e-05	8505	19824	0.0002	0.0001	0.248	0.02	3.129	0.280906
BD	7:99652584:A:T	CYP3A5	damaging_missense	7	99652584	A	T	0.0001599	0.0002368	0.0001269	8445	19700	0.0073	0.0064	2.229	0.519	9.575	0.280932
BD	chr2:219169379:TAAGGA:T	SLC23A3	pLoF	chr2	219169379	TAAGGA	T	5.318e-05	0	7.595e-05	8455	19749	0.0061	0.0039	0.247	0.019	3.14	0.280942
BD	chr2:219169385:TGG:T	SLC23A3	pLoF	chr2	219169385	TGG	T	5.312e-05	0	7.588e-05	8471	19768	0.0042	0.0029	0.247	0.019	3.14	0.280942
BD	chr14:22603643:TGA:T	ABHD4	pLoF	chr14	22603643	TGA	T	7.06e-05	0.0001176	5.044e-05	8505	19824	0.0002	0.0001	3.419	0.366	31.945	0.280964
BD	chr4:521842:G:A	PIGG	pLoF	chr4	521842	G	A	0.0002119	0.0002941	0.0001766	8501	19819	0.0007	0.0004	2.01	0.565	7.154	0.280992
BD	chr8:70734311:AT:A	XKR9	pLoF	chr8	70734311	AT	A	5.295e-05	0	7.567e-05	8507	19823	0	0.0002	0.248	0.02	3.134	0.281047
BD	chr8:103435748:A:G	DCAF13	damaging_missense	chr8	103435748	A	G	0.000106	0.0001766	7.575e-05	8494	19803	0.0015	0.0012	2.628	0.454	15.228	0.281058
BD	chr8:144842527:T:C	ZNF7	damaging_missense	chr8	144842527	T	C	5.294e-05	0	7.566e-05	8507	19825	0	0.0001	0.247	0.019	3.142	0.281089
BD	chr8:58572267:G:T	SDCBP	pLoF	chr8	58572267	G	T	5.297e-05	0	7.569e-05	8498	19818	0.0011	0.0004	0.247	0.019	3.138	0.281091
BD	chr2:84762852:C:CT	DNAH6	pLoF	chr2	84762852	C	CT	5.295e-05	0	7.567e-05	8507	19824	0	0.0001	0.248	0.02	3.134	0.281119
BD	chr18:49430272:GA:G	DYM	pLoF	chr18	49430272	GA	G	5.298e-05	0	7.57e-05	8500	19815	0.0008	0.0006	0.247	0.019	3.138	0.281131
BD	chr6:31784219:A:T	VARS	damaging_missense	chr6	31784219	A	T	0.000159	0.0002356	0.0001262	8489	19812	0.0021	0.0007	2.228	0.519	9.564	0.281147
BD	chr3:184191241:T:C	ABCF3	damaging_missense	chr3	184191241	T	C	0.001563	0.001245	0.001699	8434	19712	0.0086	0.0058	0.775	0.487	1.232	0.281151
BD	chr11:59503626:TACTC:T	OR4D11	pLoF	chr11	59503626	TACTC	T	0.0009185	0.001118	0.000833	8498	19809	0.0011	0.0009	1.39	0.764	2.532	0.281154
BD	7:159043126:A:C	VIPR2	damaging_missense	7	159043126	A	C	5.317e-05	0	7.592e-05	8455	19758	0.0061	0.0034	0.248	0.02	3.135	0.281165
BD	chr3:28263303:G:C	CMC1	damaging_missense	chr3	28263303	G	C	5.335e-05	0	7.612e-05	8409	19705	0.0115	0.0061	0.248	0.02	3.134	0.281178
BD	chr10:115129481:G:A	ATRNL1	damaging_missense	chr10	115129481	G	A	5.296e-05	0	7.568e-05	8501	19821	0.0007	0.0003	0.248	0.02	3.135	0.281239
BD	chr5:140883396:T:A	PCDHA13	damaging_missense	chr5	140883396	T	A	5.294e-05	0	7.566e-05	8507	19826	0	0	0.248	0.02	3.136	0.281295
BD	chr6:49472063:GACAA:G	CENPQ	pLoF	chr6	49472063	GACAA	G	0.000672	0.0009428	0.0005559	8485	19789	0.0026	0.0019	1.452	0.737	2.861	0.281298
BD	chr20:16515572:C:G	KIF16B	damaging_missense	chr20	16515572	C	G	5.301e-05	0	7.572e-05	8488	19809	0.0022	0.0009	0.247	0.019	3.143	0.281401
BD	chr14:24131609:C:T	FITM1	pLoF	chr14	24131609	C	T	0.0006534	0.0004706	0.0007318	8499	19813	0.0009	0.0007	0.676	0.332	1.378	0.281431
BD	chr9:96936528:C:T	NUTM2G	pLoF	chr9	96936528	C	T	5.511e-05	0	7.874e-05	8170	19049	0.0396	0.0392	0.248	0.02	3.141	0.281432
BD	chr1:89190037:C:T	GBP4	pLoF	chr1	89190037	C	T	0.002068	0.001781	0.002191	8421	19629	0.0101	0.0099	0.803	0.539	1.197	0.281503
BD	chr5:90778451:G:T	ADGRV1	pLoF	chr5	90778451	G	T	5.306e-05	0	7.581e-05	8486	19786	0.0025	0.002	0.248	0.02	3.139	0.281513
BD	7:139178520:C:A	TTC26	pLoF	7	139178520	C	A	5.299e-05	0	7.572e-05	8498	19809	0.0011	0.0009	0.248	0.02	3.136	0.281518
BD	chr6:63285652:G:A	LGSN	pLoF	chr6	63285652	G	A	0.002739	0.002886	0.002676	8489	19802	0.0021	0.0012	1.214	0.853	1.728	0.281544
BD	chr5:170069161:AG:A	DOCK2	pLoF	chr5	170069161	AG	A	5.484e-05	0	7.817e-05	8164	19188	0.0403	0.0322	0.247	0.019	3.148	0.281571
BD	chr13:94479008:C:T	DCT	damaging_missense	chr13	94479008	C	T	5.311e-05	0	7.586e-05	8470	19773	0.0043	0.0027	0.248	0.02	3.141	0.281602
BD	chr1:17267950:T:C	PADI3	damaging_missense	chr1	17267950	T	C	7.193e-05	0.0001202	5.132e-05	8318	19487	0.0222	0.0171	3.413	0.365	31.903	0.281709
BD	chr1:17354615:G:A	PADI4	damaging_missense	chr1	17354615	G	A	7.213e-05	0.0001204	5.149e-05	8307	19420	0.0235	0.0205	3.413	0.365	31.903	0.281709
BD	chr9:123373608:T:TGGCGCGGCCCCGGCCC	CRB2	pLoF	chr9	123373608	T	TGGCGCGGCCCCGGCCC	0.001044	0.0008263	0.001137	8472	19793	0.0041	0.0017	0.735	0.42	1.287	0.281766
BD	chr1:144423155:G:C	NBPF15	pLoF	chr1	144423155	G	C	5.297e-05	0	7.57e-05	8504	19816	0.0004	0.0005	0.248	0.019	3.147	0.281791
BD	chr9:92648068:C:G	IPPK	damaging_missense	chr9	92648068	C	G	5.321e-05	0	7.6e-05	8455	19736	0.0061	0.0045	0.248	0.019	3.146	0.281797
BD	chr16:2460890:C:T	TEDC2	pLoF	chr16	2460890	C	T	5.296e-05	0	7.568e-05	8502	19820	0.0006	0.0003	0.248	0.019	3.147	0.281799
BD	chr2:28894923:G:GGAAAGTCCCCAGAGGAAAAAAAGGAAATCAGAAGCTGTAGGAATGA	WDR43	pLoF	chr2	28894923	G	GGAAAGTCCCCAGAGGAAAAAAAGGAAATCAGAAGCTGTAGGAATGA	5.325e-05	0	7.602e-05	8436	19732	0.0083	0.0047	0.248	0.02	3.144	0.281806
BD	chrX:155774640:C:T	SPRY3	pLoF	chrX	155774640	C	T	5.294e-05	0	7.566e-05	8506	19826	0.0001	0	0.248	0.019	3.146	0.281813
BD	chr19:48601134:CG:C	FAM83E	pLoF	chr19	48601134	CG	C	0.002482	0.002711	0.002385	8116	19076	0.046	0.0378	1.226	0.846	1.779	0.281816
BD	chr1:110340502:C:G	RBM15	damaging_missense	chr1	110340502	C	G	0.0006177	0.0007641	0.0005549	8507	19825	0	0.0001	1.497	0.718	3.124	0.281879
BD	chr2:195900463:G:A	DNAH7	damaging_missense	chr2	195900463	G	A	5.316e-05	0	7.591e-05	8457	19759	0.0059	0.0034	0.248	0.02	3.144	0.281904
BD	chr16:55567078:CT:C	CAPNS2	pLoF	chr16	55567078	CT	C	5.294e-05	0	7.566e-05	8507	19825	0	0.0001	0.248	0.02	3.141	0.281981
BD	chr16:70783058:G:GA	VAC14	pLoF	chr16	70783058	G	GA	5.316e-05	0	7.595e-05	8465	19751	0.0049	0.0038	0.248	0.02	3.148	0.281985
BD	chr8:66635090:C:T	VCPIP1	damaging_missense	chr8	66635090	C	T	0.0003706	0.0002351	0.0004287	8507	19826	0	0	0.596	0.232	1.53	0.282008
BD	chr2:218672870:C:T	STK36	damaging_missense	chr2	218672870	C	T	5.348e-05	0	7.635e-05	8402	19646	0.0123	0.0091	0.248	0.02	3.148	0.282112
BD	chr2:85645040:G:A	USP39	damaging_missense	chr2	85645040	G	A	7.106e-05	0.0001186	5.073e-05	8433	19711	0.0087	0.0058	3.411	0.365	31.917	0.282143
BD	chr3:108953711:C:A	GUCA1C	pLoF	chr3	108953711	C	A	0.0008475	0.001	0.000782	8499	19820	0.0009	0.0003	1.414	0.752	2.659	0.282153
BD	chr1:26023268:C:T	EXTL1	pLoF	chr1	26023268	C	T	5.298e-05	0	7.571e-05	8500	19813	0.0008	0.0007	0.248	0.019	3.15	0.282161
BD	chr6:80013301:C:T	TTK	pLoF	chr6	80013301	C	T	0.0003193	0.0001777	0.0003798	8443	19748	0.0075	0.0039	0.566	0.201	1.596	0.282171
BD	chr18:63499143:G:C	SERPINB5	damaging_missense	chr18	63499143	G	C	0.0003824	0.0004899	0.0003369	8165	19292	0.0402	0.0269	1.695	0.648	4.436	0.282185
BD	chr11:65116724:C:CA	ZNHIT2	pLoF	chr11	65116724	C	CA	5.295e-05	0	7.567e-05	8505	19823	0.0002	0.0002	0.248	0.02	3.15	0.282197
BD	chr10:74071032:G:T	VCL	damaging_missense	chr10	74071032	G	T	7.063e-05	0.0001176	5.046e-05	8500	19817	0.0008	0.0005	3.406	0.365	31.794	0.282235
BD	chr15:86262832:C:T	AGBL1	pLoF	chr15	86262832	C	T	5.347e-05	0	7.633e-05	8402	19652	0.0123	0.0088	0.249	0.02	3.143	0.282239
BD	chr12:38320326:G:A	ALG10B	damaging_missense	chr12	38320326	G	A	0.0003529	0.0004702	0.0003026	8507	19826	0	0	1.702	0.646	4.488	0.282253
BD	chr6:132751168:G:A	VNN 2.00	pLoF	chr6	132751168	G	A	5.297e-05	0	7.57e-05	8503	19815	0.0005	0.0006	0.248	0.02	3.148	0.282258
BD	chr10:73383213:A:G	ANXA7	damaging_missense	chr10	73383213	A	G	5.295e-05	0	7.568e-05	8507	19820	0	0.0003	0.248	0.02	3.147	0.282287
BD	chr17:35174266:C:T	UNC45B	damaging_missense	chr17	35174266	C	T	0.0001637	6.111e-05	0.0002071	8182	19312	0.0382	0.0259	0.444	0.101	1.951	0.28234
BD	chr5:68226892:T:C	PIK3R1	damaging_missense	chr5	68226892	T	C	5.295e-05	0	7.567e-05	8505	19824	0.0002	0.0001	0.247	0.019	3.157	0.282358
BD	chr4:38689744:C:A	KLF3	pLoF	chr4	38689744	C	A	5.302e-05	0	7.574e-05	8487	19805	0.0024	0.0011	0.249	0.02	3.146	0.282376
BD	chr1:177967746:C:T	SEC16B	pLoF	chr1	177967746	C	T	0.0005308	0.0006482	0.0004805	8485	19773	0.0026	0.0027	1.553	0.696	3.464	0.282382
BD	chr4:25365044:CA:C	ZCCHC4	pLoF	chr4	25365044	CA	C	5.3e-05	0	7.573e-05	8492	19808	0.0018	0.0009	0.248	0.02	3.151	0.282404
BD	chr17:4817219:TC:T	PLD2	pLoF	chr17	4817219	TC	T	5.426e-05	0	7.73e-05	8241	19405	0.0313	0.0212	0.248	0.02	3.153	0.282428
BD	chr2:38074558:CA:C	CYP1B1	pLoF	chr2	38074558	CA	C	0.0001588	0.0002351	0.0001261	8507	19826	0	0	2.223	0.518	9.539	0.282464
BD	chr9:136853571:C:T	MAMDC4	pLoF	chr9	136853571	C	T	5.317e-05	0	7.596e-05	8462	19747	0.0053	0.004	0.248	0.019	3.155	0.282492
BD	chr1:218305069:G:C	RRP15	damaging_missense	chr1	218305069	G	C	0.01803	0.01894	0.01764	8420	19729	0.0102	0.0049	1.077	0.94	1.234	0.282498
BD	chr2:70831747:A:G	CD207	damaging_missense	chr2	70831747	A	G	0.0003559	0.0004752	0.0003048	8417	19682	0.0106	0.0073	1.702	0.645	4.493	0.282524
BD	chr13:45713397:C:G	SPERT	damaging_missense	chr13	45713397	C	G	5.299e-05	0	7.574e-05	8501	19804	0.0007	0.0011	0.247	0.019	3.161	0.282543
BD	chr11:33747177:G:A	FBXO3	pLoF	chr11	33747177	G	A	5.3e-05	0.0001178	2.523e-05	8487	19815	0.0024	0.0006	3.642	0.345	38.476	0.282571
BD	chr4:163140380:A:G	NAF1	damaging_missense	chr4	163140380	A	G	0.0001591	0.0002356	0.0001263	8489	19800	0.0021	0.0013	2.224	0.517	9.562	0.282599
BD	chr12:113296037:GC:G	TPCN1	pLoF	chr12	113296037	GC	G	5.423e-05	0	7.744e-05	8291	19369	0.0254	0.023	0.248	0.019	3.157	0.2826
BD	chr12:113296043:AG:A	TPCN1	pLoF	chr12	113296043	AG	A	5.375e-05	0	7.666e-05	8340	19567	0.0196	0.0131	0.248	0.019	3.157	0.2826
BD	chr12:113296046:CA:C	TPCN1	pLoF	chr12	113296046	CA	C	5.393e-05	0	7.697e-05	8329	19487	0.0209	0.0171	0.248	0.019	3.157	0.2826
BD	chr12:411748:C:T	CCDC77	pLoF	chr12	411748	C	T	5.341e-05	0	7.62e-05	8401	19685	0.0125	0.0071	0.248	0.019	3.157	0.282676
BD	chr19:13112919:G:T	TRMT1	damaging_missense	chr19	13112919	G	T	0.0001611	6.001e-05	0.000204	8332	19605	0.0206	0.0112	0.444	0.101	1.954	0.282727
BD	chr11:14885847:A:G	CYP2R1	damaging_missense	chr11	14885847	A	G	0.0008132	0.0009421	0.000758	8492	19790	0.0018	0.0018	1.428	0.745	2.735	0.28289
BD	chr11:58610949:G:A	ZFP91	pLoF	chr11	58610949	G	A	0.00815	0.007246	0.008537	8487	19796	0.0024	0.0015	0.895	0.73	1.096	0.282915
BD	chr3:140687724:C:T	TRIM42	pLoF	chr3	140687724	C	T	5.298e-05	0	7.572e-05	8499	19811	0.0009	0.0008	0.248	0.02	3.159	0.283017
BD	chr9:83888548:GAACA:G	KIF27	pLoF	chr9	83888548	GAACA	G	3.533e-05	0	5.046e-05	8492	19816	0.0018	0.0005	0.201	0.011	3.762	0.283032
BD	chr10:132924788:C:T	CFAP46	pLoF	chr10	132924788	C	T	0.0003369	0.0004728	0.0002787	8460	19737	0.0055	0.0045	1.712	0.642	4.567	0.283039
BD	chr1:119753304:G:A	HMGCS2	pLoF	chr1	119753304	G	A	0.0001429	5.962e-05	0.0001786	8386	19598	0.0142	0.0115	0.434	0.095	1.992	0.283049
BD	chr19:46229784:C:T	IGFL1	pLoF	chr19	46229784	C	T	5.402e-05	0	7.711e-05	8317	19452	0.0223	0.0189	0.248	0.02	3.159	0.283063
BD	chr1:156243033:AG:A	BGLAP	pLoF	chr1	156243033	AG	A	5.475e-05	0	7.812e-05	8195	19201	0.0367	0.0315	0.248	0.02	3.16	0.283074
BD	chr19:55733451:G:GT	NLRP9	pLoF	chr19	55733451	G	GT	0.0001588	5.878e-05	0.0002018	8507	19824	0	0.0001	0.445	0.101	1.953	0.283106
BD	chr4:155214935:C:G	NPY2R	pLoF	chr4	155214935	C	G	0.000406	0.0005293	0.0003531	8502	19824	0.0006	0.0001	1.642	0.664	4.063	0.2832
BD	chr5:141478040:C:T	PCDHGC3	pLoF	chr5	141478040	C	T	5.294e-05	0	7.566e-05	8506	19826	0.0001	0	0.248	0.019	3.162	0.283206
BD	chr2:113201378:G:C	PSD4	damaging_missense	chr2	113201378	G	C	5.329e-05	0	7.608e-05	8431	19715	0.0089	0.0056	0.248	0.019	3.166	0.283223
BD	chr22:18130889:T:C	TUBA8	damaging_missense	chr22	18130889	T	C	0.0003719	0.0002358	0.0004303	8481	19754	0.0031	0.0036	0.597	0.232	1.533	0.283247
BD	chr15:50611142:G:A	TRPM7	damaging_missense	chr15	50611142	G	A	0.0006885	0.0004705	0.000782	8502	19822	0.0006	0.0002	0.681	0.337	1.374	0.283265
BD	chr2:85695396:C:A	GNLY	pLoF	chr2	85695396	C	A	0.0002698	0.0003613	0.0002309	8303	19491	0.024	0.0169	1.864	0.598	5.811	0.283329
BD	chr4:56459467:C:T	PAICS	pLoF	chr4	56459467	C	T	5.297e-05	0	7.569e-05	8499	19817	0.0009	0.0005	0.249	0.02	3.161	0.28335
BD	chr2:71669691:T:C	DYSF	damaging_missense	chr2	71669691	T	C	0.0004063	0.0005296	0.0003534	8497	19805	0.0012	0.0011	1.642	0.663	4.065	0.283353
BD	chr11:67405447:T:C	TBC1D10C	damaging_missense	chr11	67405447	T	C	0.0003009	0.0004129	0.0002529	8476	19771	0.0036	0.0028	1.778	0.621	5.085	0.28338
BD	chr4:15003584:C:A	CPEB2	pLoF	chr4	15003584	C	A	0.01228	0.01332	0.01183	8446	19779	0.0072	0.0024	1.093	0.929	1.286	0.283461
BD	7:100955625:A:AGC	MUC3A	pLoF	7	100955625	A	AGC	7.06e-05	0.0001176	5.045e-05	8506	19822	0.0001	0.0002	3.391	0.364	31.575	0.283471
BD	7:100955626:AGT:A	MUC3A	pLoF	7	100955626	AGT	A	7.06e-05	0.0001176	5.045e-05	8506	19822	0.0001	0.0002	3.391	0.364	31.575	0.283471
BD	7:150331029:C:T	ZBED6CL	pLoF	7	150331029	C	T	0.003497	0.002883	0.00376	8498	19813	0.0011	0.0007	0.843	0.616	1.152	0.28348
BD	chr10:96413249:G:A	TLL2	damaging_missense	chr10	96413249	G	A	0.000143	5.98e-05	0.0001784	8361	19614	0.0172	0.0107	0.433	0.094	1.999	0.283514
BD	chr20:2866232:GA:G	VPS16	pLoF	chr20	2866232	GA	G	0.001347	0.001419	0.001316	8456	19753	0.006	0.0037	0.772	0.481	1.239	0.283522
BD	chr4:55892708:C:CT	EXOC1	pLoF	chr4	55892708	C	CT	5.301e-05	0	7.573e-05	8491	19808	0.0019	0.0009	0.248	0.019	3.169	0.283611
BD	chr3:133775590:C:A	TF	pLoF	chr3	133775590	C	A	5.372e-05	0	7.675e-05	8376	19545	0.0154	0.0142	0.248	0.019	3.174	0.283638
BD	chr1:169613585:C:T	SELP	pLoF	chr1	169613585	C	T	7.148e-05	0.000119	5.109e-05	8406	19575	0.0119	0.0127	3.389	0.364	31.556	0.283683
BD	chr12:8123938:C:CATCA	CLEC4A	pLoF	chr12	8123938	C	CATCA	5.314e-05	0	7.587e-05	8454	19771	0.0062	0.0028	0.247	0.019	3.18	0.283752
BD	chr9:35703789:T:C	TLN1	damaging_missense	chr9	35703789	T	C	5.323e-05	0	7.604e-05	8455	19726	0.0061	0.005	0.248	0.019	3.171	0.283763
BD	chr19:48085109:A:T	PLA2G4C	pLoF	chr19	48085109	A	T	5.341e-05	0	7.625e-05	8414	19673	0.0109	0.0077	0.248	0.019	3.172	0.283779
BD	chr15:41857656:G:A	SPTBN5	pLoF	chr15	41857656	G	A	0.001187	0.001534	0.001038	8475	19755	0.0038	0.0036	1.326	0.792	2.221	0.28387
BD	chr6:26250578:TAC:T	HIST1H3F	pLoF	chr6	26250578	TAC	T	3.56e-05	0	5.079e-05	8403	19687	0.0122	0.007	0.205	0.011	3.716	0.283882
BD	chr15:55547069:A:C	PYGO1	damaging_missense	chr15	55547069	A	C	8.825e-05	0.0001764	5.044e-05	8505	19825	0.0002	0.0001	2.721	0.436	16.985	0.2839
BD	chr11:1245681:T:A	MUC5B	damaging_missense	chr11	1245681	T	A	5.306e-05	0	7.58e-05	8483	19789	0.0028	0.0019	0.247	0.019	3.191	0.283905
BD	chr1:44636093:T:C	RNF220	damaging_missense	chr1	44636093	T	C	5.3e-05	0	7.573e-05	8494	19808	0.0015	0.0009	0.249	0.02	3.17	0.283939
BD	chr3:98007903:A:T	GABRR3	pLoF	chr3	98007903	A	T	0.1694	0.1657	0.1709	8460	19726	0.0055	0.005	0.974	0.928	1.022	0.283945
BD	chr16:12477761:C:T	SNX29	damaging_missense	chr16	12477761	C	T	0.0001415	5.891e-05	0.0001769	8487	19784	0.0024	0.0021	0.434	0.094	2	0.284029
BD	chr1:75792185:A:G	RABGGTB	damaging_missense	chr1	75792185	A	G	0.0007641	0.0008888	0.0007107	8438	19700	0.0081	0.0064	1.444	0.737	2.831	0.284041
BD	chr4:110513527:T:C	ENPEP	damaging_missense	chr4	110513527	T	C	0.0002295	0.0001176	0.0002775	8502	19820	0.0006	0.0003	0.517	0.155	1.729	0.284063
BD	chr10:59832557:C:A	CCDC6	damaging_missense	chr10	59832557	C	A	7.074e-05	0.0001178	5.055e-05	8489	19784	0.0021	0.0021	3.386	0.363	31.541	0.284096
BD	chr6:160139865:CTGGTAAGT:C	SLC22A1	pLoF	chr6	160139865	CTGGTAAGT	C	0.3144	0.3151	0.3141	8186	19409	0.0377	0.021	1.022	0.982	1.063	0.284099
BD	chr18:45838742:C:A	SIGLEC15	pLoF	chr18	45838742	C	A	5.298e-05	0	7.57e-05	8498	19814	0.0011	0.0006	0.248	0.019	3.177	0.284118
BD	chr11:32587144:G:GAT	EIF3M	pLoF	chr11	32587144	G	GAT	5.306e-05	0	7.581e-05	8484	19786	0.0027	0.002	0.248	0.019	3.177	0.284135
BD	chr18:21857165:C:T	MIB1	pLoF	chr18	21857165	C	T	5.299e-05	0	7.572e-05	8496	19811	0.0013	0.0008	0.247	0.019	3.191	0.284159
BD	7:73865154:G:A	TMEM270	pLoF	7	73865154	G	A	0.0001414	5.891e-05	0.0001768	8488	19793	0.0022	0.0017	0.435	0.095	1.996	0.284187
BD	chr11:67647012:AG:A	ACY3	pLoF	chr11	67647012	AG	A	5.337e-05	0	7.619e-05	8419	19688	0.0103	0.007	0.249	0.02	3.173	0.284191
BD	7:18026868:A:AT	PRPS1L1	pLoF	7	18026868	A	AT	0.002842	0.003351	0.002623	8505	19821	0.0002	0.0003	1.2	0.859	1.677	0.284288
BD	chr3:11601857:ATTTTGGAGACG:A	VGLL4	pLoF	chr3	11601857	ATTTTGGAGACG	A	5.319e-05	0	7.595e-05	8450	19749	0.0067	0.0039	0.249	0.019	3.178	0.284303
BD	chr21:43613936:T:TA	HSF2BP	pLoF	chr21	43613936	T	TA	5.335e-05	0	7.614e-05	8418	19700	0.0105	0.0064	0.248	0.019	3.18	0.284347
BD	chr15:42718489:G:A	STARD9	damaging_missense	chr15	42718489	G	A	0.0001602	0.0002373	0.0001272	8427	19659	0.0094	0.0084	2.216	0.516	9.506	0.284392
BD	chr3:49280836:A:G	USP4	damaging_missense	chr3	49280836	A	G	3.666e-05	0	5.202e-05	8051	19225	0.0536	0.0303	0.205	0.011	3.726	0.284393
BD	chr5:141303734:G:GT	SLC25A2	pLoF	chr5	141303734	G	GT	0.003762	0.003296	0.003961	8495	19816	0.0014	0.0005	0.851	0.634	1.143	0.284453
BD	chr13:102872361:T:C	BIVM-ERCC5	damaging_missense	chr13	102872361	T	C	5.301e-05	0	7.573e-05	8492	19806	0.0018	0.001	0.249	0.019	3.177	0.284464
BD	chr17:32995704:C:A	SPACA3	pLoF	chr17	32995704	C	A	0.0002501	0.0001194	0.0003058	8372	19620	0.0159	0.0104	0.522	0.159	1.716	0.284475
BD	chr2:106423845:C:G	RGPD3	damaging_missense	chr2	106423845	C	G	5.294e-05	0	7.566e-05	8507	19826	0	0	0.249	0.019	3.18	0.284487
BD	chr2:178541497:C:T	TTN	damaging_missense	chr2	178541497	C	T	5.302e-05	0	7.576e-05	8491	19799	0.0019	0.0014	0.249	0.019	3.181	0.284529
BD	chr11:14257752:C:T	SPON1	damaging_missense	chr11	14257752	C	T	0.0001073	0.0001794	7.651e-05	8360	19606	0.0173	0.0111	2.608	0.451	15.089	0.284579
BD	chr1:70424297:G:A	CTH	damaging_missense	chr1	70424297	G	A	5.33e-05	0	7.608e-05	8425	19717	0.0096	0.0055	0.249	0.019	3.18	0.284645
BD	chr17:68250212:C:T	AMZ2	pLoF	chr17	68250212	C	T	5.307e-05	0	7.583e-05	8484	19782	0.0027	0.0022	0.249	0.02	3.179	0.284659
BD	chr12:52381203:ATAC:A	KRT84	pLoF	chr12	52381203	ATAC	A	5.331e-05	0	7.61e-05	8427	19710	0.0094	0.0059	0.249	0.02	3.178	0.284688
BD	7:20742991:G:C	ABCB5	damaging_missense	7	20742991	G	C	0.0006183	0.000412	0.0007068	8495	19807	0.0014	0.001	0.667	0.317	1.401	0.284718
BD	chr20:45878545:C:T	ZSWIM3	pLoF	chr20	45878545	C	T	5.296e-05	0	7.568e-05	8504	19819	0.0004	0.0004	0.249	0.02	3.179	0.284742
BD	chr17:43643516:G:T	MEOX1	damaging_missense	chr17	43643516	G	T	5.466e-05	0	7.799e-05	8207	19234	0.0353	0.0299	0.249	0.019	3.184	0.284744
BD	chr11:47590073:C:A	C1QTNF4	damaging_missense	chr11	47590073	C	A	0.000212	0.0001178	0.0002524	8491	19806	0.0019	0.001	0.509	0.147	1.755	0.284751
BD	chr17:40016484:G:T	CSF3	pLoF	chr17	40016484	G	T	0.0002487	0.0001183	0.0003046	8451	19695	0.0066	0.0066	0.523	0.159	1.715	0.284755
BD	7:103523434:CT:C	RELN	pLoF	7	103523434	CT	C	5.298e-05	0	7.57e-05	8497	19814	0.0012	0.0006	0.249	0.019	3.186	0.284778
BD	chr10:76557271:C:T	LRMDA	pLoF	chr10	76557271	C	T	5.316e-05	0	7.592e-05	8459	19757	0.0056	0.0035	0.249	0.019	3.182	0.284862
BD	chr5:131359525:G:T	CDC42SE2	damaging_missense	chr5	131359525	G	T	0.0001412	5.881e-05	0.0001766	8502	19820	0.0006	0.0003	0.435	0.095	2	0.284953
BD	chr5:16680081:C:T	MYO10	damaging_missense	chr5	16680081	C	T	5.447e-05	0	7.771e-05	8237	19303	0.0317	0.0264	0.248	0.019	3.192	0.284989
BD	chr11:62996061:T:A	SLC22A8	pLoF	chr11	62996061	T	A	5.319e-05	0	7.6e-05	8465	19736	0.0049	0.0045	0.249	0.019	3.184	0.284997
BD	7:100805230:A:G	EPHB4	damaging_missense	7	100805230	A	G	5.301e-05	0	7.573e-05	8489	19807	0.0021	0.001	0.249	0.02	3.181	0.285013
BD	chr17:40662002:CCT:C	KRT222	pLoF	chr17	40662002	CCT	C	5.312e-05	0	7.59e-05	8476	19764	0.0036	0.0031	0.249	0.019	3.184	0.285014
BD	7:47874008:TGA:T	PKD1L1	pLoF	7	47874008	TGA	T	3.607e-05	0	5.14e-05	8268	19457	0.0281	0.0186	0.206	0.011	3.735	0.285042
BD	chr11:1027390:G:T	MUC6	pLoF	chr11	1027390	G	T	7.066e-05	0.0001177	5.049e-05	8496	19807	0.0013	0.001	3.377	0.363	31.457	0.28505
BD	chr13:95115988:A:AT	ABCC4	pLoF	chr13	95115988	A	AT	5.314e-05	0	7.586e-05	8455	19773	0.0061	0.0027	0.249	0.02	3.183	0.285054
BD	chr15:32598140:CT:C	GOLGA8N	pLoF	chr15	32598140	CT	C	5.308e-05	0	7.588e-05	8491	19767	0.0019	0.003	0.249	0.019	3.189	0.285112
BD	chr1:228362590:C:T	OBSCN	pLoF	chr1	228362590	C	T	0.00121	0.001329	0.001159	8277	19420	0.027	0.0205	1.34	0.784	2.291	0.285117
BD	7:6585198:C:T	ZDHHC4	pLoF	7	6585198	C	T	7.105e-05	0.0001185	5.075e-05	8442	19706	0.0076	0.0061	3.378	0.362	31.471	0.285122
BD	chr21:46154238:G:A	FTCD	damaging_missense	chr21	46154238	G	A	5.299e-05	0	7.573e-05	8498	19807	0.0011	0.001	0.249	0.02	3.185	0.285176
BD	chr6:50019075:T:A	DEFB110	pLoF	chr6	50019075	T	A	0.0003178	0.0004117	0.0002775	8502	19819	0.0006	0.0004	1.761	0.624	4.971	0.285198
BD	chr3:37282225:C:T	GOLGA4	pLoF	chr3	37282225	C	T	5.298e-05	0	7.57e-05	8499	19815	0.0009	0.0006	0.249	0.019	3.188	0.285207
BD	chr1:224289715:G:C	NVL	damaging_missense	chr1	224289715	G	C	0.0003181	0.0001767	0.0003788	8490	19800	0.002	0.0013	0.568	0.201	1.603	0.28522
BD	chr12:101761346:C:CATATCTTGCAGTTCTTGCATAACAATCCGGTCAATCATGTGAGGCATGTGAGCAGGGA	GNPTAB	pLoF	chr12	101761346	C	CATATCTTGCAGTTCTTGCATAACAATCCGGTCAATCATGTGAGGCATGTGAGCAGGGA	5.296e-05	0	7.567e-05	8500	19823	0.0008	0.0002	0.249	0.019	3.192	0.285266
BD	chr19:41332243:A:G	TGFB1	damaging_missense	chr19	41332243	A	G	0.0005345	0.0003576	0.0006099	8389	19676	0.0139	0.0076	0.648	0.292	1.436	0.285267
BD	chr11:67420938:G:A	CARNS1	pLoF	chr11	67420938	G	A	5.32e-05	0	7.594e-05	8445	19753	0.0073	0.0037	0.249	0.019	3.187	0.285284
BD	chr3:57278708:CTGTT:C	ASB14	pLoF	chr3	57278708	CTGTT	C	5.295e-05	0	7.567e-05	8506	19823	0.0001	0.0002	0.249	0.019	3.19	0.285309
BD	chr4:39463543:T:C	LIAS	damaging_missense	chr4	39463543	T	C	5.309e-05	0	7.584e-05	8474	19778	0.0039	0.0024	0.249	0.019	3.195	0.285347
BD	chr8:98948342:G:GGCAGC	OSR2	pLoF	chr8	98948342	G	GGCAGC	7.067e-05	0.0001177	5.049e-05	8493	19806	0.0016	0.001	3.369	0.363	31.283	0.285407
BD	chr12:122792022:GA:G	CCDC62	pLoF	chr12	122792022	GA	G	5.369e-05	0	7.644e-05	8318	19622	0.0222	0.0103	0.249	0.019	3.189	0.285475
BD	7:117587778:G:T	CFTR	pLoF	7	117587778	G	T	5.298e-05	0	7.572e-05	8500	19810	0.0008	0.0008	0.249	0.019	3.191	0.285484
BD	chr5:180304926:A:C	GFPT2	damaging_missense	chr5	180304926	A	C	0.001645	0.00138	0.001758	8332	19625	0.0206	0.0101	0.782	0.498	1.228	0.285495
BD	chr1:43307886:G:T	TIE1	damaging_missense	chr1	43307886	G	T	5.334e-05	0	7.621e-05	8438	19683	0.0081	0.0072	0.249	0.02	3.189	0.285512
BD	chr19:35261934:CAG:C	LSR	pLoF	chr19	35261934	CAG	C	0.0002691	0.00012	0.0003327	8336	19536	0.0201	0.0146	0.527	0.163	1.707	0.28557
BD	chr19:49033196:C:A	CGB2	pLoF	chr19	49033196	C	A	5.313e-05	0	7.592e-05	8472	19758	0.0041	0.0034	0.249	0.019	3.191	0.285572
BD	chr12:8823292:C:CCA	A2ML1	pLoF	chr12	8823292	C	CCA	7.061e-05	0.0001176	5.046e-05	8505	19818	0.0002	0.0004	3.366	0.363	31.233	0.28559
BD	chr9:130923839:G:A	FIBCD1	pLoF	chr9	130923839	G	A	5.314e-05	0	7.592e-05	8469	19757	0.0045	0.0035	0.249	0.019	3.194	0.285624
BD	chr4:109050165:G:A	COL25A1	pLoF	chr4	109050165	G	A	5.303e-05	0	7.577e-05	8489	19796	0.0021	0.0015	0.249	0.019	3.199	0.285643
BD	chr10:116560416:G:C	PNLIP	damaging_missense	chr10	116560416	G	C	5.403e-05	0	7.689e-05	8254	19509	0.0297	0.016	0.25	0.02	3.19	0.285718
BD	chr11:15235620:A:G	INSC	damaging_missense	chr11	15235620	A	G	5.349e-05	0	7.628e-05	8379	19665	0.015	0.0081	0.249	0.019	3.199	0.285767
BD	7:48192983:T:C	ABCA13	damaging_missense	7	48192983	T	C	5.313e-05	0	7.587e-05	8465	19770	0.0049	0.0028	0.249	0.019	3.2	0.285769
BD	chr9:15848892:G:C	CCDC171	pLoF	chr9	15848892	G	C	5.304e-05	0	7.577e-05	8481	19797	0.0031	0.0015	0.249	0.019	3.193	0.285779
BD	chr22:31458508:G:T	EIF4ENIF1	damaging_missense	chr22	31458508	G	T	5.333e-05	0	7.616e-05	8433	19696	0.0087	0.0066	0.249	0.019	3.198	0.285797
BD	chr1:169382219:CA:C	BLZF1	pLoF	chr1	169382219	CA	C	0.0001596	5.913e-05	0.0002026	8456	19741	0.006	0.0043	0.446	0.101	1.966	0.285807
BD	chr5:181204634:GCGGTGCTCGCGGGCGCGGTCGCACACCAC:G	TRIM7	pLoF	chr5	181204634	GCGGTGCTCGCGGGCGCGGTCGCACACCAC	G	0.0003921	0.0002381	0.0004579	8400	19657	0.0126	0.0085	0.602	0.237	1.529	0.285841
BD	chr2:27129755:A:ATACT	ABHD1	pLoF	chr2	27129755	A	ATACT	7.064e-05	0.0001177	5.047e-05	8499	19812	0.0009	0.0007	3.369	0.362	31.347	0.285847
BD	chr8:52940167:C:A	NPBWR1	damaging_missense	chr8	52940167	C	A	5.299e-05	0	7.571e-05	8496	19812	0.0013	0.0007	0.25	0.02	3.194	0.285874
BD	chr5:178612509:T:A	CLK4	pLoF	chr5	178612509	T	A	0.000159	5.885e-05	0.0002019	8496	19809	0.0013	0.0009	0.446	0.101	1.965	0.285876
BD	chr12:105147097:A:G	WASHC4	damaging_missense	chr12	105147097	A	G	0.01204	0.01518	0.0107	8500	19817	0.0008	0.0005	1.091	0.929	1.281	0.285904
BD	chr16:67438977:G:C	ATP6V0D1	pLoF	chr16	67438977	G	C	5.305e-05	0	7.577e-05	8479	19797	0.0033	0.0015	0.25	0.02	3.193	0.286018
BD	chr18:31874637:G:A	TRAPPC8	damaging_missense	chr18	31874637	G	A	5.294e-05	0	7.566e-05	8507	19826	0	0	0.248	0.019	3.208	0.286052
BD	chr6:39916196:C:T	MOCS1	damaging_missense	chr6	39916196	C	T	5.331e-05	0	7.615e-05	8440	19699	0.0079	0.0064	0.249	0.019	3.2	0.286052
BD	chr3:132684751:G:A	NPHP3	pLoF	chr3	132684751	G	A	5.324e-05	0	7.605e-05	8448	19724	0.0069	0.0051	0.249	0.019	3.201	0.286065
BD	chr17:21703441:C:T	KCNJ18	damaging_missense	chr17	21703441	C	T	0.0002472	0.0003528	0.0002019	8504	19815	0.0004	0.0006	1.872	0.592	5.925	0.286095
BD	chr22:24183645:T:TG	SUSD2	pLoF	chr22	24183645	T	TG	0.0002208	0.0003087	0.0001835	8098	19075	0.0481	0.0379	1.994	0.561	7.085	0.286117
BD	chr10:86662383:G:A	OPN4	pLoF	chr10	86662383	G	A	5.336e-05	0	7.625e-05	8440	19672	0.0079	0.0078	0.25	0.02	3.194	0.286154
BD	chr4:118313343:C:T	PRSS12	pLoF	chr4	118313343	C	T	5.311e-05	0	7.586e-05	8472	19772	0.0041	0.0027	0.25	0.02	3.196	0.286206
BD	chr9:35842595:T:G	TMEM8B	damaging_missense	chr9	35842595	T	G	0.0001589	0.0002352	0.0001262	8503	19813	0.0005	0.0007	2.207	0.515	9.456	0.286362
BD	7:5290792:C:T	SLC29A4	damaging_missense	7	5290792	C	T	5.351e-05	0	7.641e-05	8401	19631	0.0125	0.0098	0.249	0.019	3.204	0.286435
BD	chr1:179335655:GAAGT:G	SOAT1	pLoF	chr1	179335655	GAAGT	G	5.343e-05	0	7.624e-05	8400	19676	0.0126	0.0076	0.249	0.019	3.205	0.286473
BD	chr21:29007836:C:A	RWDD2B	damaging_missense	chr21	29007836	C	A	5.295e-05	0	7.567e-05	8504	19823	0.0004	0.0002	0.25	0.02	3.201	0.286522
BD	chr10:42592902:T:C	ZNF33B	damaging_missense	chr10	42592902	T	C	5.294e-05	0	7.566e-05	8507	19826	0	0	0.25	0.02	3.201	0.286545
BD	chr1:110167212:G:A	SLC6A17	damaging_missense	chr1	110167212	G	A	5.447e-05	0	7.781e-05	8260	19278	0.029	0.0276	0.25	0.02	3.201	0.286562
BD	chr13:103065936:C:A	SLC10A2	damaging_missense	chr13	103065936	C	A	5.297e-05	0	7.568e-05	8501	19819	0.0007	0.0004	0.25	0.019	3.204	0.286583
BD	chr12:110904655:AG:A	CCDC63	pLoF	chr12	110904655	AG	A	0.002997	0.003305	0.002866	8321	19541	0.0219	0.0144	1.201	0.858	1.682	0.286613
BD	chr8:143381866:G:A	RHPN1	pLoF	chr8	143381866	G	A	5.3e-05	0	7.573e-05	8497	19807	0.0012	0.001	0.249	0.019	3.208	0.286632
BD	chr22:31956602:A:G	YWHAH	damaging_missense	chr22	31956602	A	G	5.296e-05	0	7.568e-05	8502	19820	0.0006	0.0003	0.25	0.019	3.205	0.286647
BD	chr2:159349928:A:G	BAZ2B	damaging_missense	chr2	159349928	A	G	0.0002294	0.0001176	0.0002774	8506	19825	0.0001	0.0001	0.518	0.155	1.736	0.286658
BD	chr10:95406137:T:TG	SORBS1	pLoF	chr10	95406137	T	TG	5.513e-05	0	7.848e-05	8097	19112	0.0482	0.036	0.25	0.019	3.205	0.286678
BD	chr9:131506437:G:A	POMT1	pLoF	chr9	131506437	G	A	5.304e-05	0	7.578e-05	8485	19795	0.0026	0.0016	0.25	0.019	3.206	0.286683
BD	chr17:10345324:G:A	MYH13	pLoF	chr17	10345324	G	A	0.0005649	0.0004704	0.0006054	8503	19822	0.0005	0.0002	0.669	0.319	1.402	0.286733
BD	chr14:20305916:CTT:C	TTC5	pLoF	chr14	20305916	CTT	C	3.546e-05	0	5.064e-05	8456	19747	0.006	0.004	0.207	0.011	3.761	0.286742
BD	chr9:70536579:T:A	TRPM3	pLoF	chr9	70536579	T	A	5.295e-05	0	7.567e-05	8504	19824	0.0004	0.0001	0.25	0.019	3.206	0.286791
BD	chr1:10639987:A:C	CASZ1	damaging_missense	chr1	10639987	A	C	0.001909	0.002178	0.001794	8495	19793	0.0014	0.0017	1.252	0.828	1.894	0.286792
BD	chr3:122415140:CAA:C	WDR5B	pLoF	chr3	122415140	CAA	C	0.0001412	5.878e-05	0.0001765	8507	19826	0	0	0.436	0.095	2.009	0.286809
BD	chr13:46895788:G:GA	HTR2A	pLoF	chr13	46895788	G	GA	5.295e-05	0	7.566e-05	8505	19826	0.0002	0	0.25	0.019	3.209	0.286844
BD	chr10:92507615:C:G	IDE	damaging_missense	chr10	92507615	C	G	0.0001067	0.0001783	7.616e-05	8415	19695	0.0108	0.0066	2.593	0.449	14.984	0.286916
BD	chr2:178535334:G:A	TTN	damaging_missense	chr2	178535334	G	A	0.0002471	0.0001176	0.0003026	8506	19826	0.0001	0	0.524	0.16	1.721	0.286936
BD	chr2:203193902:T:G	NBEAL1	damaging_missense	chr2	203193902	T	G	5.412e-05	0	7.708e-05	8255	19461	0.0296	0.0184	0.25	0.02	3.204	0.286953
BD	chr17:55511300:A:C	SMIM36	damaging_missense	chr17	55511300	A	C	0.0003199	0.000416	0.0002788	8413	19725	0.0111	0.0051	1.758	0.622	4.965	0.286983
BD	chr2:195960462:T:C	DNAH7	damaging_missense	chr2	195960462	T	C	5.294e-05	0	7.566e-05	8507	19826	0	0	0.25	0.02	3.205	0.287012
BD	chr1:2055507:CAT:C	PRKCZ	pLoF	chr1	2055507	CAT	C	5.359e-05	0	7.639e-05	8353	19635	0.0181	0.0096	0.249	0.019	3.225	0.287052
BD	chr14:51094384:C:A	TRIM9	damaging_missense	chr14	51094384	C	A	5.295e-05	0	7.567e-05	8505	19824	0.0002	0.0001	0.25	0.019	3.21	0.287063
BD	chr8:67506879:G:A	CPA6	pLoF	chr8	67506879	G	A	7.114e-05	0.0001187	5.08e-05	8428	19684	0.0093	0.0072	3.357	0.361	31.213	0.287074
BD	chr16:2262783:G:A	RNPS1	damaging_missense	chr16	2262783	G	A	5.299e-05	0	7.572e-05	8497	19811	0.0012	0.0008	0.25	0.019	3.212	0.287091
BD	7:141719084:C:T	WEE2	pLoF	7	141719084	C	T	5.298e-05	0	7.57e-05	8497	19814	0.0012	0.0006	0.25	0.019	3.213	0.2871
BD	chr13:46835245:C:T	HTR2A	pLoF	chr13	46835245	C	T	5.295e-05	0	7.567e-05	8506	19824	0.0001	0.0001	0.25	0.019	3.211	0.287267
BD	chr1:156593957:C:CT	NAXE	pLoF	chr1	156593957	C	CT	5.298e-05	0	7.572e-05	8501	19809	0.0007	0.0009	0.249	0.019	3.222	0.287284
BD	chr6:136913474:G:C	PEX7	damaging_missense	chr6	136913474	G	C	7.079e-05	0.000118	5.055e-05	8473	19781	0.004	0.0023	3.358	0.36	31.285	0.287413
BD	chr1:15445606:G:A	CTRC	damaging_missense	chr1	15445606	G	A	3.64e-05	0	5.196e-05	8226	19247	0.033	0.0292	0.207	0.011	3.771	0.287477
BD	chr22:42143409:C:T	CYP2D7	pLoF	chr22	42143409	C	T	5.322e-05	0	7.596e-05	8438	19747	0.0081	0.004	0.25	0.019	3.219	0.287479
BD	chr21:46003129:G:T	COL6A1	damaging_missense	chr21	46003129	G	T	5.33e-05	0	7.608e-05	8427	19715	0.0094	0.0056	0.25	0.019	3.216	0.287511
BD	chr16:67110212:G:A	C16orf70	damaging_missense	chr16	67110212	G	A	0.02683	0.02621	0.02709	8319	19471	0.0221	0.0179	0.941	0.841	1.053	0.287534
BD	chr22:42019358:C:G	WBP2NL	pLoF	chr22	42019358	C	G	0.0002473	0.0004121	0.0001767	8494	19807	0.0015	0.001	1.816	0.605	5.452	0.287537
BD	chr12:18294002:G:T	PIK3C2G	pLoF	chr12	18294002	G	T	5.319e-05	0	7.597e-05	8459	19744	0.0056	0.0041	0.25	0.019	3.216	0.287584
BD	chr12:56571843:T:C	RBMS2	damaging_missense	chr12	56571843	T	C	7.155e-05	0.0001195	5.106e-05	8369	19585	0.0162	0.0122	3.352	0.361	31.149	0.2876
BD	chr17:2040523:C:T	DPH1	pLoF	chr17	2040523	C	T	5.368e-05	0	7.667e-05	8379	19564	0.015	0.0132	0.25	0.019	3.219	0.287606
BD	chr13:71475768:C:T	DACH1	damaging_missense	chr13	71475768	C	T	5.3e-05	0	7.573e-05	8496	19808	0.0013	0.0009	0.249	0.019	3.224	0.287619
BD	chrX:119073885:AGAGGAGGCCTCAGAGAAGCCCACAGAGGAGGCCGCAGAAGAGCCCG:A	AL772284.2	pLoF	chrX	119073885	AGAGGAGGCCTCAGAGAAGCCCACAGAGGAGGCCGCAGAAGAGCCCG	A	0.004694	0.003812	0.005071	8395	19621	0.0132	0.0103	0.879	0.694	1.114	0.287702
BD	chr8:144436239:T:TC	TONSL	pLoF	chr8	144436239	T	TC	5.296e-05	0	7.569e-05	8503	19818	0.0005	0.0004	0.25	0.019	3.225	0.287707
BD	chr19:49670456:T:C	BCL2L12	damaging_missense	chr19	49670456	T	C	5.314e-05	0	7.588e-05	8459	19767	0.0056	0.003	0.25	0.019	3.224	0.287729
BD	chr8:2050818:C:T	MYOM2	pLoF	chr8	2050818	C	T	5.301e-05	0	7.572e-05	8488	19809	0.0022	0.0009	0.25	0.019	3.218	0.287745
BD	chr5:169708191:G:A	DOCK2	damaging_missense	chr5	169708191	G	A	0.0009902	0.0007663	0.001086	8482	19794	0.0029	0.0016	0.731	0.41	1.303	0.287767
BD	chr1:54195490:G:A	CYB5RL	pLoF	chr1	54195490	G	A	0.000266	0.0003544	0.0002281	8466	19727	0.0048	0.005	1.853	0.594	5.774	0.287773
BD	chr14:73262701:CA:C	PAPLN	pLoF	chr14	73262701	CA	C	5.3e-05	0	7.574e-05	8496	19804	0.0013	0.0011	0.251	0.02	3.214	0.287789
BD	chr11:557991:G:A	LMNTD2	pLoF	chr11	557991	G	A	5.304e-05	0	7.578e-05	8487	19795	0.0024	0.0016	0.25	0.019	3.223	0.287817
BD	chr11:1174966:AG:A	MUC5AC	pLoF	chr11	1174966	AG	A	5.303e-05	0	7.579e-05	8493	19792	0.0016	0.0017	0.25	0.019	3.223	0.287817
BD	chr17:66884567:AGATGCTCAACAGGACCAAG:A	CACNG5	pLoF	chr17	66884567	AGATGCTCAACAGGACCAAG	A	3.559e-05	0	5.083e-05	8421	19675	0.0101	0.0076	0.207	0.011	3.784	0.287871
BD	chr17:2696853:CCA:C	CLUH	pLoF	chr17	2696853	CCA	C	5.315e-05	0	7.594e-05	8469	19753	0.0045	0.0037	0.25	0.019	3.22	0.287951
BD	chr17:2696858:ATTTTCCAGGGAGG:A	CLUH	pLoF	chr17	2696858	ATTTTCCAGGGAGG	A	5.319e-05	0	7.593e-05	8445	19756	0.0073	0.0035	0.25	0.019	3.22	0.287951
BD	chr12:52517154:G:A	KRT5	damaging_missense	chr12	52517154	G	A	7.084e-05	0.000118	5.061e-05	8475	19757	0.0038	0.0035	3.343	0.361	30.97	0.287956
BD	chr16:3564858:C:T	NLRC3	pLoF	chr16	3564858	C	T	5.3e-05	0	7.575e-05	8499	19802	0.0009	0.0012	0.25	0.019	3.228	0.287967
BD	chr22:29263854:GC:G	RHBDD3	pLoF	chr22	29263854	GC	G	0.001431	0.001177	0.00154	8498	19803	0.0011	0.0012	0.771	0.478	1.245	0.28797
BD	chr1:9015237:GC:G	SLC2A7	pLoF	chr1	9015237	GC	G	5.367e-05	0	7.657e-05	8359	19590	0.0174	0.0119	0.25	0.019	3.221	0.288006
BD	chr1:9015240:A:T	SLC2A7	damaging_missense	chr1	9015240	A	T	5.367e-05	0	7.653e-05	8351	19600	0.0183	0.0114	0.25	0.019	3.221	0.288006
BD	chr1:12827437:G:C	PRAMEF11	pLoF	chr1	12827437	G	C	5.307e-05	0	7.585e-05	8490	19777	0.002	0.0025	0.25	0.019	3.224	0.288016
BD	chr5:155014785:T:C	KIF4B	damaging_missense	chr5	155014785	T	C	0.0004235	0.0005878	0.0003531	8507	19826	0	0	1.599	0.672	3.804	0.28803
BD	chr12:113172358:C:T	DDX54	damaging_missense	chr12	113172358	C	T	0.003751	0.004709	0.00334	8388	19608	0.014	0.011	1.17	0.876	1.564	0.288072
BD	chr5:181205035:C:A	TRIM7	pLoF	chr5	181205035	C	A	0.0001414	5.889e-05	0.0001768	8491	19800	0.0019	0.0013	0.436	0.094	2.015	0.288072
BD	chr17:41226697:AGGACCACC:A	KRTAP9-2	pLoF	chr17	41226697	AGGACCACC	A	0.006243	0.006386	0.006182	8299	19330	0.0244	0.025	1.135	0.898	1.435	0.288122
BD	chr3:49902817:G:A	MST1R	pLoF	chr3	49902817	G	A	0.0002471	0.0001176	0.0003026	8507	19825	0	0.0001	0.525	0.16	1.725	0.288154
BD	chr11:84059422:G:A	DLG2	damaging_missense	chr11	84059422	G	A	0.002914	0.002471	0.003105	8500	19808	0.0008	0.0009	0.833	0.595	1.167	0.288162
BD	chr3:142838870:G:A	PCOLCE2	pLoF	chr3	142838870	G	A	5.306e-05	0	7.582e-05	8485	19784	0.0026	0.0021	0.25	0.019	3.225	0.288205
BD	chr14:39045272:G:A	SEC23A	damaging_missense	chr14	39045272	G	A	5.294e-05	0	7.566e-05	8507	19825	0	0.0001	0.25	0.019	3.233	0.288244
BD	chr6:89083759:A:T	PNRC1	pLoF	chr6	89083759	A	T	5.298e-05	0	7.57e-05	8498	19814	0.0011	0.0006	0.25	0.019	3.227	0.288351
BD	chr9:121989568:C:G	TTLL11	damaging_missense	chr9	121989568	C	G	5.296e-05	0	7.568e-05	8504	19821	0.0004	0.0003	0.25	0.019	3.226	0.288373
BD	chr19:11174502:A:G	KANK2	damaging_missense	chr19	11174502	A	G	0.0003012	0.0004138	0.0002531	8459	19757	0.0056	0.0035	1.767	0.618	5.051	0.288447
BD	chr20:6052285:A:AGCGCGGGGAAGCAGGCGAAG	LRRN4	pLoF	chr20	6052285	A	AGCGCGGGGAAGCAGGCGAAG	5.295e-05	0	7.567e-05	8507	19823	0	0.0002	0.25	0.019	3.231	0.288522
BD	chr17:36510798:G:A	MYO19	pLoF	chr17	36510798	G	A	5.301e-05	0	7.577e-05	8496	19798	0.0013	0.0014	0.25	0.019	3.23	0.288577
BD	chr1:20645700:A:T	PINK1	damaging_missense	chr1	20645700	A	T	0.000232	0.0001193	0.0002802	8385	19627	0.0143	0.01	0.52	0.155	1.741	0.288578
BD	7:158641497:TGAGTCCAG:T	NCAPG2	pLoF	7	158641497	TGAGTCCAG	T	0.000266	0.0003549	0.000228	8453	19741	0.0063	0.0043	1.85	0.594	5.761	0.288603
BD	chr9:128998618:G:C	NUP188	damaging_missense	chr9	128998618	G	C	0.0004828	0.0005963	0.0004342	8385	19578	0.0143	0.0125	1.58	0.679	3.681	0.28865
BD	chr1:196905252:G:A	CFHR4	damaging_missense	chr1	196905252	G	A	5.308e-05	0	7.586e-05	8489	19772	0.0021	0.0027	0.251	0.02	3.223	0.28869
BD	chr9:34259669:A:G	KIF24	damaging_missense	chr9	34259669	A	G	5.376e-05	0	7.671e-05	8347	19554	0.0188	0.0137	0.251	0.02	3.223	0.288719
BD	chr22:21642496:C:G	SDF2L1	damaging_missense	chr22	21642496	C	G	7.172e-05	0.00012	5.115e-05	8335	19552	0.0202	0.0138	3.335	0.36	30.874	0.288721
BD	chr12:29471949:C:T	OVCH1	pLoF	chr12	29471949	C	T	5.31e-05	0	7.587e-05	8477	19770	0.0035	0.0028	0.25	0.019	3.237	0.288753
BD	7:128769122:G:T	CALU	damaging_missense	7	128769122	G	T	0.002766	0.002617	0.00283	8405	19611	0.012	0.0108	0.832	0.593	1.169	0.288767
BD	chr14:59525404:G:A	CCDC175	pLoF	chr14	59525404	G	A	5.36e-05	0	7.652e-05	8383	19602	0.0146	0.0113	0.25	0.019	3.237	0.28877
BD	chr20:87766:AG:A	DEFB125	pLoF	chr20	87766	AG	A	0.0002712	0.0003638	0.0002318	8247	19412	0.0306	0.0209	1.85	0.594	5.765	0.288817
BD	chr4:127768778:T:TC	SLC25A31	pLoF	chr4	127768778	T	TC	7.085e-05	0.0001181	5.06e-05	8467	19761	0.0047	0.0033	3.345	0.359	31.142	0.288833
BD	chr16:48088569:C:A	ABCC12	damaging_missense	chr16	48088569	C	A	3.537e-05	0	5.055e-05	8495	19781	0.0014	0.0023	0.208	0.011	3.792	0.288837
BD	chr18:45667871:C:T	SLC14A2	pLoF	chr18	45667871	C	T	5.329e-05	0	7.611e-05	8439	19709	0.008	0.0059	0.25	0.019	3.234	0.288855
BD	chr15:55546259:G:T	PYGO1	damaging_missense	chr15	55546259	G	T	5.294e-05	0	7.566e-05	8507	19826	0	0	0.25	0.019	3.238	0.288978
BD	chr1:74183608:CCTTCT:C	LRRIQ3	pLoF	chr1	74183608	CCTTCT	C	5.296e-05	0	7.568e-05	8502	19819	0.0006	0.0004	0.251	0.019	3.237	0.289031
BD	chr4:121681678:A:C	ANXA5	pLoF	chr4	121681678	A	C	5.307e-05	0	7.583e-05	8484	19780	0.0027	0.0023	0.251	0.02	3.228	0.289043
BD	chr1:86560314:CT:C	CLCA4	pLoF	chr1	86560314	CT	C	0.001041	0.001176	0.0009836	8506	19826	0.0001	0	1.364	0.768	2.422	0.289081
BD	chr6:36481642:A:G	KCTD20	damaging_missense	chr6	36481642	A	G	5.298e-05	0	7.571e-05	8500	19813	0.0008	0.0007	0.251	0.019	3.236	0.289086
BD	chr17:21704005:C:T	KCNJ18	pLoF	chr17	21704005	C	T	0.007406	0.007026	0.007568	8326	19490	0.0213	0.017	0.891	0.72	1.103	0.289089
BD	chr20:33043340:C:A	BPIFB6	pLoF	chr20	33043340	C	A	0.0002481	0.0001182	0.0003038	8461	19749	0.0054	0.0039	0.525	0.16	1.727	0.289144
BD	chr9:124810199:C:G	OLFML2A	damaging_missense	chr9	124810199	C	G	0.0001595	0.0002364	0.0001266	8460	19748	0.0055	0.0039	2.195	0.513	9.392	0.289148
BD	chr11:117224706:CA:C	PCSK7	pLoF	chr11	117224706	CA	C	5.352e-05	0	7.642e-05	8398	19629	0.0128	0.0099	0.25	0.019	3.249	0.289227
BD	chr2:61204306:G:A	USP34	damaging_missense	chr2	61204306	G	A	5.295e-05	0	7.568e-05	8507	19821	0	0.0003	0.251	0.019	3.236	0.289241
BD	7:20643269:C:T	ABCB5	pLoF	7	20643269	C	T	0.0001588	0.0002351	0.0001261	8507	19825	0	0.0001	2.194	0.513	9.388	0.289252
BD	chr9:128946566:GACAA:G	DOLK	pLoF	chr9	128946566	GACAA	G	5.295e-05	0	7.567e-05	8507	19823	0	0.0002	0.251	0.019	3.237	0.289257
BD	chr1:41020459:G:A	SLFNL1	pLoF	chr1	41020459	G	A	5.301e-05	0	7.573e-05	8493	19806	0.0016	0.001	0.251	0.019	3.235	0.289263
BD	chr2:74102026:G:T	TET3	damaging_missense	chr2	74102026	G	T	0.001352	0.00107	0.001473	8415	19688	0.0108	0.007	0.766	0.468	1.254	0.289293
BD	chr11:290500:GC:G	PGGHG	pLoF	chr11	290500	GC	G	5.309e-05	0	7.585e-05	8477	19776	0.0035	0.0025	0.25	0.019	3.244	0.289347
BD	chr11:65883507:G:C	CTSW	pLoF	chr11	65883507	G	C	0.005513	0.006119	0.005252	8498	19801	0.0011	0.0013	1.14	0.895	1.452	0.289363
BD	chr6:30586161:C:T	ABCF1	damaging_missense	chr6	30586161	C	T	0.0005472	0.0004115	0.0006054	8505	19823	0.0002	0.0002	0.661	0.308	1.421	0.289375
BD	chr5:178150941:G:A	NHP2	damaging_missense	chr5	178150941	G	A	5.34e-05	0	7.626e-05	8420	19669	0.0102	0.0079	0.251	0.019	3.241	0.289444
BD	chr5:135951311:G:T	LECT2	pLoF	chr5	135951311	G	T	0.001077	0.0007645	0.001211	8502	19816	0.0006	0.0005	0.74	0.423	1.292	0.289471
BD	chr14:102507708:C:T	ANKRD9	pLoF	chr14	102507708	C	T	5.327e-05	0	7.613e-05	8454	19703	0.0062	0.0062	0.251	0.019	3.242	0.289491
BD	chr14:64541153:C:T	HSPA2	damaging_missense	chr14	64541153	C	T	5.295e-05	0	7.566e-05	8506	19825	0.0001	0.0001	0.251	0.019	3.243	0.289495
BD	chr17:5558809:G:T	NLRP1	damaging_missense	chr17	5558809	G	T	0.0004235	0.0002939	0.0004792	8506	19826	0.0001	0	0.624	0.261	1.494	0.289552
BD	chr22:24628194:G:A	GGT1	pLoF	chr22	24628194	G	A	5.295e-05	0	7.567e-05	8505	19823	0.0002	0.0002	0.252	0.02	3.236	0.289573
BD	chr2:157770477:C:T	ACVR1	pLoF	chr2	157770477	C	T	5.304e-05	0	7.581e-05	8495	19787	0.0014	0.002	0.251	0.019	3.239	0.289646
BD	chr17:42787835:CT:C	WNK4	pLoF	chr17	42787835	CT	C	5.298e-05	0	7.57e-05	8498	19814	0.0011	0.0006	0.251	0.019	3.242	0.289662
BD	chr11:65531655:G:C	SCYL1	damaging_missense	chr11	65531655	G	C	3.595e-05	0	5.124e-05	8301	19515	0.0242	0.0157	0.206	0.011	3.833	0.289664
BD	chr12:40535941:C:T	MUC19	pLoF	chr12	40535941	C	T	0.003025	0.00365	0.002758	8356	19579	0.0177	0.0125	1.193	0.861	1.654	0.289691
BD	7:139544322:A:C	CLEC2L	damaging_missense	7	139544322	A	C	5.438e-05	0	7.74e-05	8207	19379	0.0353	0.0226	0.25	0.019	3.253	0.289741
BD	chr1:156551973:C:T	IQGAP3	pLoF	chr1	156551973	C	T	5.341e-05	0	7.628e-05	8419	19665	0.0103	0.0081	0.25	0.019	3.252	0.289742
BD	chr4:86887762:AT:A	AC093827.5	pLoF	chr4	86887762	AT	A	5.335e-05	0	7.625e-05	8441	19673	0.0078	0.0077	0.251	0.019	3.249	0.289763
BD	chr11:78106895:G:A	ALG8	pLoF	chr11	78106895	G	A	5.332e-05	0	7.612e-05	8425	19705	0.0096	0.0061	0.251	0.019	3.247	0.289784
BD	chr11:65376993:TG:T	SLC25A45	pLoF	chr11	65376993	TG	T	0.0001607	5.968e-05	0.0002038	8378	19627	0.0152	0.01	0.448	0.101	1.98	0.289794
BD	7:108496630:A:G	PNPLA8	damaging_missense	7	108496630	A	G	5.296e-05	0	7.568e-05	8503	19820	0.0005	0.0003	0.251	0.019	3.243	0.289811
BD	chr8:92005236:G:A	RUNX1T1	damaging_missense	chr8	92005236	G	A	0.0004597	0.0002945	0.0005306	8489	19789	0.0021	0.0019	0.63	0.267	1.483	0.289874
BD	chr8:11786019:G:C	NEIL2	damaging_missense	chr8	11786019	G	C	5.307e-05	0	7.577e-05	8469	19797	0.0045	0.0015	0.251	0.019	3.244	0.289936
BD	chr18:69698470:T:C	DOK6	damaging_missense	chr18	69698470	T	C	5.297e-05	0	7.57e-05	8502	19815	0.0006	0.0006	0.25	0.019	3.256	0.289937
BD	chr2:21010615:G:A	APOB	pLoF	chr2	21010615	G	A	0.0002647	0.0001763	0.0003026	8507	19826	0	0	0.556	0.187	1.65	0.289974
BD	chr1:32944100:G:A	RNF19B	damaging_missense	chr1	32944100	G	A	5.319e-05	0	7.598e-05	8462	19741	0.0053	0.0043	0.251	0.019	3.252	0.29005
BD	chr15:34356083:CAG:C	NUTM1	pLoF	chr15	34356083	CAG	C	5.295e-05	0	7.567e-05	8506	19822	0.0001	0.0002	0.251	0.019	3.252	0.290099
BD	chr13:77096368:A:G	MYCBP2	damaging_missense	chr13	77096368	A	G	5.295e-05	0	7.567e-05	8507	19823	0	0.0002	0.251	0.019	3.25	0.29018
BD	chr6:8430130:G:A	SLC35B3	pLoF	chr6	8430130	G	A	7.06e-05	0.0001176	5.045e-05	8506	19823	0.0001	0.0002	3.324	0.359	30.779	0.290203
BD	chr6:116916243:C:G	RFX6	damaging_missense	chr6	116916243	C	G	5.3e-05	0	7.571e-05	8492	19812	0.0018	0.0007	0.251	0.019	3.252	0.29022
BD	chr11:75797197:T:C	DGAT2	damaging_missense	chr11	75797197	T	C	0.0004605	0.0007094	0.0003541	8458	19771	0.0058	0.0028	1.549	0.688	3.488	0.290336
BD	chr1:46402196:GTGGGAAAGGTAAGGCCAGCCAAGGCCAGCCCCTCCC:G	FAAH	pLoF	chr1	46402196	GTGGGAAAGGTAAGGCCAGCCAAGGCCAGCCCCTCCC	G	0.001594	0.001234	0.001746	8107	19190	0.047	0.0321	0.775	0.483	1.243	0.290368
BD	chr17:82179167:C:G	CCDC57	damaging_missense	chr17	82179167	C	G	0.001231	0.001369	0.001172	8399	19632	0.0127	0.0098	1.327	0.785	2.244	0.290381
BD	chr22:42019688:CA:C	WBP2NL	pLoF	chr22	42019688	CA	C	5.295e-05	0	7.568e-05	8506	19821	0.0001	0.0003	0.251	0.019	3.251	0.290415
BD	chr10:68416828:G:A	DNA2	damaging_missense	chr10	68416828	G	A	3.567e-05	0	5.086e-05	8374	19660	0.0156	0.0084	0.208	0.011	3.818	0.290457
BD	chr1:247156803:G:T	ZNF124	pLoF	chr1	247156803	G	T	0.005718	0.006114	0.005548	8505	19826	0.0002	0	1.138	0.895	1.447	0.290457
BD	chr2:26477421:C:A	OTOF	pLoF	chr2	26477421	C	A	0.01348	0.01183	0.01418	8452	19743	0.0065	0.0042	0.916	0.779	1.077	0.290461
BD	chr2:162504444:TG:T	KCNH7	pLoF	chr2	162504444	TG	T	0.0003533	0.0002354	0.0004038	8495	19810	0.0014	0.0008	0.598	0.23	1.552	0.290463
BD	chr1:97079020:C:A	DPYD	pLoF	chr1	97079020	C	A	5.3e-05	0	7.573e-05	8497	19806	0.0012	0.001	0.251	0.019	3.254	0.2905
BD	chr15:40815966:G:A	PPP1R14D	pLoF	chr15	40815966	G	A	5.312e-05	0	7.588e-05	8471	19769	0.0042	0.0029	0.25	0.019	3.267	0.290505
BD	chr20:38376657:C:A	LBP	pLoF	chr20	38376657	C	A	5.378e-05	0	7.666e-05	8325	19566	0.0214	0.0131	0.252	0.02	3.248	0.290523
BD	chr17:10533307:AC:A	MYH2	pLoF	chr17	10533307	AC	A	0.0009029	0.000649	0.001012	8474	19769	0.0039	0.0029	0.718	0.388	1.327	0.290526
BD	chr3:58535065:C:T	ACOX2	pLoF	chr3	58535065	C	T	5.332e-05	0	7.625e-05	8460	19671	0.0055	0.0078	0.251	0.019	3.255	0.290532
BD	chr17:69149086:T:A	ABCA10	pLoF	chr17	69149086	T	A	0.00136	0.001118	0.001464	8498	19813	0.0011	0.0007	0.767	0.469	1.254	0.290547
BD	chr11:20960441:T:C	NELL1	damaging_missense	chr11	20960441	T	C	0.0002338	0.0001208	0.0002818	8281	19516	0.0266	0.0156	0.521	0.155	1.747	0.290558
BD	chr2:69960874:A:G	ASPRV1	damaging_missense	chr2	69960874	A	G	0.0002294	0.0002939	0.0002018	8506	19825	0.0001	0.0001	1.965	0.561	6.882	0.290648
BD	chr16:3138417:G:GGTGCACA	ZNF213	pLoF	chr16	3138417	G	GGTGCACA	0.0002675	0.0003574	0.0002291	8394	19640	0.0133	0.0094	1.844	0.593	5.737	0.29067
BD	chr2:27232000:T:TA	CAD	pLoF	chr2	27232000	T	TA	5.331e-05	0	7.615e-05	8438	19699	0.0081	0.0064	0.251	0.019	3.263	0.290791
BD	chr19:43175287:GC:G	PSG5	pLoF	chr19	43175287	GC	G	5.301e-05	0	7.574e-05	8494	19805	0.0015	0.0011	0.252	0.019	3.256	0.290843
BD	chr4:70158600:GT:G	PRR27	pLoF	chr4	70158600	GT	G	7.105e-05	0.0001184	5.075e-05	8445	19705	0.0073	0.0061	3.315	0.359	30.643	0.290845
BD	chr20:35501952:C:T	CEP250	pLoF	chr20	35501952	C	T	5.547e-05	0	7.901e-05	8057	18986	0.0529	0.0424	0.251	0.019	3.26	0.290869
BD	chr3:127695046:C:T	MGLL	damaging_missense	chr3	127695046	C	T	5.346e-05	0	7.634e-05	8411	19648	0.0113	0.009	0.251	0.019	3.268	0.290882
BD	chr11:67609507:C:T	NDUFV1	damaging_missense	chr11	67609507	C	T	0.0004641	0.0002985	0.0005347	8374	19637	0.0156	0.0095	0.63	0.268	1.485	0.291012
BD	7:139422168:CAAAA:C	C7orf55-LUC7L2	pLoF	7	139422168	CAAAA	C	5.297e-05	0	7.571e-05	8504	19812	0.0004	0.0007	0.252	0.019	3.26	0.291015
BD	chr16:71933914:C:T	PKD1L3	pLoF	chr16	71933914	C	T	5.363e-05	0	7.66e-05	8389	19582	0.0139	0.0123	0.251	0.019	3.263	0.291053
BD	7:142055605:G:C	MGAM	damaging_missense	7	142055605	G	C	0.0002122	0.0002945	0.0001768	8488	19792	0.0022	0.0017	1.977	0.558	7.006	0.291191
BD	chr12:122946090:G:A	ABCB9	pLoF	chr12	122946090	G	A	5.373e-05	0	7.665e-05	8346	19569	0.0189	0.013	0.252	0.019	3.259	0.291232
BD	chr3:151446685:G:C	IGSF10	pLoF	chr3	151446685	G	C	5.294e-05	0	7.566e-05	8507	19825	0	0.0001	0.251	0.019	3.266	0.29127
BD	chr11:57809421:G:C	CTNND1	damaging_missense	chr11	57809421	G	C	5.308e-05	0	7.585e-05	8482	19777	0.0029	0.0025	0.251	0.019	3.266	0.291293
BD	chr1:236220943:A:T	ERO1B	damaging_missense	chr1	236220943	A	T	0.0004599	0.0002948	0.0005306	8479	19790	0.0033	0.0018	0.631	0.268	1.485	0.291298
BD	chr1:11081101:C:T	EXOSC10	damaging_missense	chr1	11081101	C	T	5.311e-05	0	7.588e-05	8476	19769	0.0036	0.0029	0.251	0.019	3.269	0.291326
BD	chr15:58166712:C:T	AQP9	pLoF	chr15	58166712	C	T	0.0001421	5.926e-05	0.0001775	8438	19716	0.0081	0.0055	0.439	0.095	2.027	0.291327
BD	chr6:83398366:C:T	ME1	pLoF	chr6	83398366	C	T	0.00316	0.002626	0.003388	8378	19629	0.0152	0.0099	0.838	0.605	1.163	0.291332
BD	chr12:52428698:G:A	KRT75	pLoF	chr12	52428698	G	A	0.0003018	0.0001776	0.000355	8446	19717	0.0072	0.0055	0.568	0.198	1.625	0.291343
BD	chr11:117183843:G:C	SIDT2	damaging_missense	chr11	117183843	G	C	7.092e-05	0.0001183	5.064e-05	8454	19747	0.0062	0.004	3.314	0.358	30.684	0.291345
BD	chr4:39477098:AAAAC:A	LIAS	pLoF	chr4	39477098	AAAAC	A	5.33e-05	0	7.607e-05	8424	19719	0.0098	0.0054	0.251	0.019	3.267	0.291351
BD	chr15:96784163:C:T	SPATA8	pLoF	chr15	96784163	C	T	0.1276	0.1261	0.1283	8256	19379	0.0295	0.0226	0.971	0.919	1.026	0.291399
BD	chr3:149060642:C:A	HLTF	pLoF	chr3	149060642	C	A	0.0002474	0.0001178	0.000303	8492	19803	0.0018	0.0012	0.527	0.16	1.733	0.291432
BD	chr8:92886704:GC:G	TRIQK	pLoF	chr8	92886704	GC	G	0.0002124	0.0002948	0.0001771	8480	19768	0.0032	0.0029	1.978	0.557	7.029	0.291467
BD	chr9:126392186:C:T	MVB12B	damaging_missense	chr9	126392186	C	T	0.001365	0.001528	0.001296	8178	19294	0.0387	0.0268	1.31	0.793	2.166	0.291523
BD	chr16:31914807:AC:A	ZNF267	pLoF	chr16	31914807	AC	A	0.0001412	5.878e-05	0.0001765	8507	19826	0	0	0.439	0.095	2.026	0.291561
BD	chr18:74353814:CAG:C	C18orf63	pLoF	chr18	74353814	CAG	C	5.294e-05	0	7.566e-05	8507	19826	0	0	0.249	0.019	3.295	0.291654
BD	chr2:96327663:AC:A	ITPRIPL1	pLoF	chr2	96327663	AC	A	5.3e-05	0	7.573e-05	8492	19808	0.0018	0.0009	0.252	0.019	3.266	0.291669
BD	chr10:123768645:G:A	CPXM2	pLoF	chr10	123768645	G	A	5.314e-05	0	7.593e-05	8469	19756	0.0045	0.0035	0.252	0.019	3.272	0.291696
BD	chr1:22520273:C:A	ZBTB40	damaging_missense	chr1	22520273	C	A	0.0003088	0.000182	0.000363	8241	19283	0.0313	0.0274	0.568	0.198	1.626	0.29174
BD	chrX:91878000:GT:G	PCDH11X	pLoF	chrX	91878000	GT	G	5.294e-05	0	7.566e-05	8507	19826	0	0	0.251	0.019	3.283	0.291781
BD	chr17:8110215:C:G	ALOXE3	damaging_missense	chr17	8110215	C	G	5.302e-05	0	7.576e-05	8492	19800	0.0018	0.0013	0.252	0.019	3.273	0.291794
BD	chr13:43359946:C:G	ENOX1	damaging_missense	chr13	43359946	C	G	0.002578	0.002057	0.002801	8507	19813	0	0.0007	0.822	0.57	1.184	0.291843
BD	chr4:82842139:C:A	SEC31A	pLoF	chr4	82842139	C	A	0.0007159	0.000837	0.0006641	8363	19574	0.0169	0.0127	1.456	0.724	2.926	0.29186
BD	chr9:111578855:ACT:A	PTGR1	pLoF	chr9	111578855	ACT	A	5.335e-05	0	7.615e-05	8416	19698	0.0107	0.0065	0.251	0.019	3.28	0.291911
BD	chr4:55089997:G:A	KDR	damaging_missense	chr4	55089997	G	A	5.317e-05	0	7.598e-05	8468	19741	0.0046	0.0043	0.251	0.019	3.276	0.291921
BD	chr6:32847145:G:A	TAP1	pLoF	chr6	32847145	G	A	5.309e-05	0	7.585e-05	8480	19776	0.0032	0.0025	0.252	0.019	3.276	0.292004
BD	chr1:68232225:T:G	WLS	damaging_missense	chr1	68232225	T	G	0.0006728	0.0004728	0.0007584	8461	19778	0.0054	0.0024	0.683	0.336	1.388	0.292013
BD	chr9:6255967:G:C	IL33	pLoF	chr9	6255967	G	C	0.003046	0.003501	0.002852	8427	19638	0.0094	0.0095	1.191	0.861	1.647	0.292029
BD	chr22:20976499:C:T	AIFM3	pLoF	chr22	20976499	C	T	5.342e-05	0	7.63e-05	8422	19659	0.01	0.0084	0.251	0.019	3.283	0.292108
BD	chr3:185519142:C:G	LIPH	damaging_missense	chr3	185519142	C	G	5.368e-05	0	7.652e-05	8342	19602	0.0194	0.0113	0.252	0.019	3.278	0.292112
BD	chr5:141053735:T:A	PCDHB1	pLoF	chr5	141053735	T	A	5.294e-05	0	7.566e-05	8507	19826	0	0	0.252	0.019	3.273	0.292141
BD	chr16:79455:C:T	MPG	pLoF	chr16	79455	C	T	5.299e-05	0	7.573e-05	8498	19808	0.0011	0.0009	0.252	0.019	3.276	0.292168
BD	chr1:169613649:C:T	SELP	damaging_missense	chr1	169613649	C	T	5.339e-05	0	7.626e-05	8424	19669	0.0098	0.0079	0.252	0.019	3.275	0.292189
BD	chr19:38343682:C:T	CATSPERG	pLoF	chr19	38343682	C	T	0.002792	0.002353	0.002979	8289	19472	0.0256	0.0179	0.829	0.586	1.175	0.292214
BD	chr15:62840491:G:A	TLN2	damaging_missense	chr15	62840491	G	A	7.191e-05	0.0001203	5.129e-05	8315	19496	0.0226	0.0166	3.301	0.358	30.463	0.292221
BD	chr15:57439451:GC:G	CGNL1	pLoF	chr15	57439451	GC	G	0.0009001	0.0006468	0.001009	8504	19826	0.0004	0	0.719	0.389	1.329	0.29224
BD	chr9:129719404:G:C	PRRX2	damaging_missense	chr9	129719404	G	C	5.435e-05	0	7.747e-05	8236	19362	0.0319	0.0234	0.253	0.02	3.27	0.29233
BD	chr15:78767018:G:A	ADAMTS7	pLoF	chr15	78767018	G	A	0.003804	0.003319	0.004012	8436	19690	0.0083	0.0069	0.853	0.634	1.147	0.292419
BD	chr6:136913465:A:T	PEX7	damaging_missense	chr6	136913465	A	T	5.304e-05	0	7.578e-05	8488	19795	0.0022	0.0016	0.252	0.019	3.281	0.29254
BD	chr9:113522941:T:G	RGS3	damaging_missense	chr9	113522941	T	G	5.454e-05	0	7.754e-05	8160	19344	0.0408	0.0243	0.252	0.019	3.28	0.292553
BD	chr1:167901661:C:G	ADCY10	pLoF	chr1	167901661	C	G	0.0002137	0.0002965	0.0001782	8432	19639	0.0088	0.0094	1.975	0.556	7.018	0.292655
BD	chr10:122932507:G:A	C10orf88	pLoF	chr10	122932507	G	A	7.06e-05	0.0001176	5.045e-05	8504	19823	0.0004	0.0002	3.295	0.357	30.385	0.292694
BD	chr12:49333068:T:A	C1QL4	damaging_missense	chr12	49333068	T	A	5.505e-05	0	7.797e-05	8010	19238	0.0584	0.0297	0.252	0.019	3.284	0.292728
BD	chr19:16566635:T:C	SLC35E1	damaging_missense	chr19	16566635	T	C	5.434e-05	0	7.752e-05	8254	19349	0.0297	0.0241	0.253	0.019	3.279	0.29276
BD	chr2:74524165:C:A	DQX1	pLoF	chr2	74524165	C	A	3.533e-05	0	5.048e-05	8493	19808	0.0016	0.0009	0.21	0.011	3.852	0.292769
BD	chr1:84865890:GA:G	LPAR3	pLoF	chr1	84865890	GA	G	5.294e-05	0	7.566e-05	8507	19826	0	0	0.253	0.02	3.277	0.292811
BD	chr15:63340760:A:C	CA12	pLoF	chr15	63340760	A	C	5.317e-05	0	7.593e-05	8457	19755	0.0059	0.0036	0.252	0.019	3.283	0.29283
BD	chr4:184760476:G:A	ACSL1	damaging_missense	chr4	184760476	G	A	5.402e-05	0	7.711e-05	8315	19453	0.0226	0.0188	0.252	0.019	3.286	0.292896
BD	chr19:17232555:A:G	NR2F6	damaging_missense	chr19	17232555	A	G	5.315e-05	0	7.59e-05	8461	19762	0.0054	0.0032	0.252	0.019	3.293	0.292946
BD	chr10:70116730:G:A	AIFM2	pLoF	chr10	70116730	G	A	5.395e-05	0	7.697e-05	8317	19487	0.0223	0.0171	0.253	0.019	3.282	0.292984
BD	chr11:102779663:A:AT	MMP10	pLoF	chr11	102779663	A	AT	5.3e-05	0	7.573e-05	8493	19808	0.0016	0.0009	0.252	0.019	3.284	0.293013
BD	chr22:26625533:C:T	CRYBA4	pLoF	chr22	26625533	C	T	7.08e-05	0.0001179	5.059e-05	8480	19768	0.0032	0.0029	3.293	0.357	30.372	0.293042
BD	chr3:119737464:C:CTTGGAAATGACGTCCAATGTAAG	AC069444.2	pLoF	chr3	119737464	C	CTTGGAAATGACGTCCAATGTAAG	0.0001242	5.907e-05	0.0001521	8464	19722	0.0051	0.0052	0.426	0.087	2.088	0.293063
BD	chr2:207750959:A:G	CCNYL1	damaging_missense	chr2	207750959	A	G	3.549e-05	0	5.069e-05	8450	19727	0.0067	0.005	0.21	0.011	3.855	0.293102
BD	chr22:35408440:A:G	MCM5	damaging_missense	chr22	35408440	A	G	5.363e-05	0	7.656e-05	8376	19592	0.0154	0.0118	0.252	0.019	3.292	0.293138
BD	chr9:85741828:A:ATT	AGTPBP1	pLoF	chr9	85741828	A	ATT	5.325e-05	0	7.594e-05	8415	19752	0.0108	0.0037	0.253	0.02	3.281	0.293152
BD	chr11:10478728:G:A	AMPD3	damaging_missense	chr11	10478728	G	A	5.385e-05	0	7.685e-05	8336	19518	0.0201	0.0155	0.252	0.019	3.289	0.293167
BD	chr12:6319002:T:C	PLEKHG6	damaging_missense	chr12	6319002	T	C	0.0006436	0.0004186	0.0007395	8362	19607	0.017	0.0111	0.673	0.322	1.408	0.29317
BD	chr8:144054728:C:T	OPLAH	pLoF	chr8	144054728	C	T	5.393e-05	0	7.693e-05	8316	19497	0.0224	0.0166	0.252	0.019	3.288	0.293181
BD	chr5:35871140:T:A	IL7R	pLoF	chr5	35871140	T	A	5.304e-05	0	7.577e-05	8483	19796	0.0028	0.0015	0.253	0.019	3.287	0.293189
BD	chr1:180397532:G:T	ACBD6	damaging_missense	chr1	180397532	G	T	3.538e-05	0	5.052e-05	8470	19793	0.0043	0.0017	0.208	0.011	3.885	0.293268
BD	chr10:88905651:A:C	STAMBPL1	damaging_missense	chr10	88905651	A	C	7.114e-05	0.0001186	5.081e-05	8432	19682	0.0088	0.0073	3.289	0.357	30.29	0.293326
BD	chr4:2884541:G:A	ADD1	damaging_missense	chr4	2884541	G	A	7.076e-05	0.0001179	5.055e-05	8482	19784	0.0029	0.0021	3.29	0.357	30.343	0.293353
BD	chr17:50549072:G:T	SPATA20	damaging_missense	chr17	50549072	G	T	0.0003354	0.0004704	0.0002775	8504	19820	0.0004	0.0003	1.691	0.635	4.503	0.293445
BD	chr22:42592000:C:T	POLDIP3	damaging_missense	chr22	42592000	C	T	5.396e-05	0	7.699e-05	8317	19483	0.0223	0.0173	0.253	0.019	3.289	0.293516
BD	chr5:95654236:C:T	RFESD	damaging_missense	chr5	95654236	C	T	0.0001237	0.0001766	0.000101	8495	19805	0.0014	0.0011	2.497	0.453	13.777	0.29352
BD	chr19:51717019:G:A	HAS1	damaging_missense	chr19	51717019	G	A	5.332e-05	0	7.612e-05	8426	19706	0.0095	0.0061	0.253	0.019	3.291	0.293535
BD	7:130306872:A:T	CPA4	damaging_missense	7	130306872	A	T	7.108e-05	0.0001187	5.074e-05	8427	19710	0.0094	0.0059	3.288	0.357	30.294	0.293555
BD	chr3:47662449:C:G	SMARCC1	damaging_missense	chr3	47662449	C	G	0.0001059	0.0001763	7.568e-05	8506	19820	0.0001	0.0003	2.553	0.444	14.676	0.293598
BD	chr16:2998930:G:A	AC004233.2	pLoF	chr16	2998930	G	A	5.335e-05	0	7.613e-05	8414	19704	0.0109	0.0062	0.253	0.019	3.289	0.293606
BD	chr20:62327926:A:C	LAMA5	damaging_missense	chr20	62327926	A	C	5.298e-05	0	7.571e-05	8503	19812	0.0005	0.0007	0.252	0.019	3.3	0.29367
BD	chr20:62466452:A:G	GATA5	damaging_missense	chr20	62466452	A	G	5.435e-05	0	7.744e-05	8228	19369	0.0328	0.023	0.252	0.019	3.3	0.29367
BD	7:22140110:T:G	RAPGEF5	damaging_missense	7	22140110	T	G	5.359e-05	0	7.641e-05	8360	19632	0.0173	0.0098	0.252	0.019	3.298	0.293712
BD	chr19:1091839:G:A	POLR2E	damaging_missense	chr19	1091839	G	A	5.543e-05	0	7.86e-05	7977	19085	0.0623	0.0374	0.253	0.019	3.293	0.293747
BD	chr11:3667308:GGTGACGCCCAGCGACACCTT:G	CHRNA10	pLoF	chr11	3667308	GGTGACGCCCAGCGACACCTT	G	5.312e-05	0	7.588e-05	8469	19767	0.0045	0.003	0.253	0.019	3.297	0.293847
BD	chr3:193642808:A:C	OPA1	damaging_missense	chr3	193642808	A	C	5.302e-05	0	7.578e-05	8495	19794	0.0014	0.0016	0.251	0.019	3.311	0.293856
BD	chr14:102265892:A:G	MOK	damaging_missense	chr14	102265892	A	G	0.0006918	0.0005324	0.00076	8453	19736	0.0063	0.0045	0.693	0.349	1.374	0.293874
BD	chr19:48713369:A:AC	MAMSTR	pLoF	chr19	48713369	A	AC	5.308e-05	0	7.585e-05	8481	19777	0.0031	0.0025	0.253	0.019	3.297	0.293878
BD	chr9:136429709:C:CT	INPP5E	pLoF	chr9	136429709	C	CT	3.546e-05	0	5.065e-05	8458	19742	0.0058	0.0042	0.208	0.011	3.904	0.293935
BD	chr12:10713261:G:A	YBX3	damaging_missense	chr12	10713261	G	A	5.316e-05	0	7.595e-05	8466	19751	0.0048	0.0038	0.253	0.019	3.3	0.293974
BD	chr13:42199875:C:G	DGKH	damaging_missense	chr13	42199875	C	G	0.0001414	5.891e-05	0.0001767	8488	19809	0.0022	0.0009	0.44	0.095	2.038	0.293976
BD	chr19:57591267:AAC:A	ZIK1	pLoF	chr19	57591267	AAC	A	0.0004767	0.000294	0.000555	8503	19819	0.0005	0.0004	0.634	0.271	1.484	0.294007
BD	chr16:67200721:T:C	ELMO3	damaging_missense	chr16	67200721	T	C	7.09e-05	0.0001182	5.064e-05	8462	19746	0.0053	0.004	3.284	0.356	30.255	0.294018
BD	chr3:49420251:G:A	AMT	damaging_missense	chr3	49420251	G	A	5.352e-05	0	7.64e-05	8393	19634	0.0134	0.0097	0.253	0.019	3.297	0.294185
BD	chr6:111262351:G:C	MFSD4B	damaging_missense	chr6	111262351	G	C	0.0007945	0.001	0.0007063	8500	19821	0.0008	0.0003	1.407	0.743	2.664	0.294199
BD	7:112318220:T:TA	ZNF277	pLoF	7	112318220	T	TA	0.02606	0.02599	0.02609	8484	19755	0.0027	0.0036	0.942	0.842	1.054	0.294214
BD	chr3:9672719:C:G	MTMR14	damaging_missense	chr3	9672719	C	G	0.0001598	0.0002367	0.0001268	8449	19720	0.0068	0.0053	2.174	0.509	9.283	0.294275
BD	chr11:93697070:C:T	CEP295	pLoF	chr11	93697070	C	T	7.059e-05	0.0001176	5.044e-05	8507	19826	0	0	3.284	0.356	30.308	0.294282
BD	chr5:141344635:AC:A	PCDHGA3	pLoF	chr5	141344635	AC	A	5.294e-05	0	7.566e-05	8507	19826	0	0	0.252	0.019	3.309	0.294309
BD	chr19:55161820:G:GCGGAA	DNAAF3	pLoF	chr19	55161820	G	GCGGAA	0.0001594	5.902e-05	0.0002024	8471	19765	0.0042	0.0031	0.451	0.102	2	0.294403
BD	chr10:94720396:GA:G	CYP2C18	pLoF	chr10	94720396	GA	G	0.000106	0.0001766	7.57e-05	8495	19814	0.0014	0.0006	2.55	0.443	14.673	0.294528
BD	chr2:166441629:CAG:C	SCN7A	pLoF	chr2	166441629	CAG	C	0.002612	0.003056	0.002421	8507	19824	0	0.0001	1.205	0.85	1.709	0.294591
BD	chr13:23836332:C:A	MIPEP	damaging_missense	chr13	23836332	C	A	0.00337	0.00308	0.003494	8442	19750	0.0076	0.0038	0.846	0.62	1.156	0.294615
BD	chr1:54817058:C:T	LEXM	pLoF	chr1	54817058	C	T	0.0001244	0.0001777	0.0001016	8441	19684	0.0078	0.0072	2.495	0.451	13.791	0.294683
BD	chr13:113085118:C:A	MCF2L	damaging_missense	chr13	113085118	C	A	5.307e-05	0	7.581e-05	8480	19787	0.0032	0.002	0.253	0.019	3.309	0.294709
BD	chr19:5696328:G:A	LONP1	damaging_missense	chr19	5696328	G	A	0.0001422	5.925e-05	0.0001777	8439	19698	0.008	0.0065	0.441	0.096	2.038	0.29473
BD	chr15:33826688:GAA:G	RYR3	pLoF	chr15	33826688	GAA	G	5.298e-05	0	7.571e-05	8499	19812	0.0009	0.0007	0.253	0.019	3.311	0.294808
BD	chr1:94029625:G:T	ABCA4	pLoF	chr1	94029625	G	T	5.384e-05	0	7.676e-05	8319	19541	0.0221	0.0144	0.253	0.019	3.309	0.294809
BD	chr9:94603437:A:AC	FBP1	pLoF	chr9	94603437	A	AC	7.1e-05	0.0001183	5.072e-05	8453	19716	0.0063	0.0055	3.276	0.356	30.159	0.294862
BD	chr2:47416398:C:G	MSH2	damaging_missense	chr2	47416398	C	G	0.000814	0.0005899	0.0009101	8476	19778	0.0036	0.0024	0.709	0.373	1.349	0.294878
BD	chr17:75828030:A:G	UNC13D	damaging_missense	chr17	75828030	A	G	0.0002128	0.000296	0.0001773	8447	19742	0.0071	0.0042	1.966	0.555	6.965	0.294907
BD	chr8:94671568:G:A	ESRP1	damaging_missense	chr8	94671568	G	A	0.0001413	5.884e-05	0.0001767	8498	19810	0.0011	0.0008	0.441	0.095	2.041	0.295034
BD	chr15:33788427:C:T	RYR3	damaging_missense	chr15	33788427	C	T	5.375e-05	0	7.675e-05	8361	19544	0.0172	0.0142	0.252	0.019	3.323	0.295072
BD	chr9:35559244:C:G	RUSC2	damaging_missense	chr9	35559244	C	G	5.421e-05	0	7.724e-05	8248	19420	0.0304	0.0205	0.253	0.019	3.312	0.295099
BD	chr12:32753994:A:G	YARS2	damaging_missense	chr12	32753994	A	G	5.295e-05	0	7.567e-05	8505	19824	0.0002	0.0001	0.253	0.019	3.317	0.295104
BD	chr12:39626352:G:T	C12orf40	damaging_missense	chr12	39626352	G	T	5.323e-05	0	7.602e-05	8447	19731	0.0071	0.0048	0.253	0.019	3.317	0.295104
BD	chr11:125953666:CA:C	VSIG10L2	pLoF	chr11	125953666	CA	C	7.154e-05	0	0.0001021	8367	19589	0.0165	0.012	0.382	0.063	2.314	0.295117
BD	chr1:32867792:C:T	FNDC5	damaging_missense	chr1	32867792	C	T	5.383e-05	0	7.686e-05	8351	19515	0.0183	0.0157	0.253	0.019	3.315	0.295118
BD	chr2:219164279:G:GGA	SLC23A3	pLoF	chr2	219164279	G	GGA	5.333e-05	0	7.607e-05	8410	19718	0.0114	0.0054	0.253	0.019	3.317	0.295124
BD	chr11:18544737:C:T	UEVLD	damaging_missense	chr11	18544737	C	T	5.385e-05	0	7.65e-05	8245	19608	0.0308	0.011	0.254	0.019	3.306	0.29514
BD	chr1:9579974:T:TGA	SLC25A33	pLoF	chr1	9579974	T	TGA	8.861e-05	0.0001773	5.062e-05	8461	19754	0.0054	0.0036	2.649	0.428	16.406	0.295178
BD	chr2:201309209:C:CTGTTTTGACCA	ALS2CR12	pLoF	chr2	201309209	C	CTGTTTTGACCA	5.306e-05	0	7.58e-05	8479	19789	0.0033	0.0019	0.254	0.02	3.307	0.295241
BD	chr20:62337803:C:T	LAMA5	pLoF	chr20	62337803	C	T	0.0003712	0.0004711	0.0003284	8490	19793	0.002	0.0017	1.634	0.652	4.098	0.295251
BD	chr8:7333875:C:T	USP17L1	pLoF	chr8	7333875	C	T	0.000864	0.001079	0.0007718	8343	19435	0.0193	0.0197	1.375	0.757	2.499	0.295259
BD	chr2:68162560:G:A	PNO1	damaging_missense	chr2	68162560	G	A	0.0001589	0.0002353	0.0001262	8499	19815	0.0009	0.0006	2.169	0.509	9.252	0.295288
BD	chr20:3908092:C:A	PANK2	damaging_missense	chr20	3908092	C	A	5.294e-05	0	7.566e-05	8507	19826	0	0	0.252	0.019	3.332	0.295321
BD	chr10:13613809:TA:T	AL157392.5	pLoF	chr10	13613809	TA	T	5.295e-05	0	7.567e-05	8506	19823	0.0001	0.0002	0.253	0.019	3.321	0.295342
BD	chr1:26941458:T:C	NUDC	damaging_missense	chr1	26941458	T	C	5.316e-05	0	7.592e-05	8458	19757	0.0058	0.0035	0.252	0.019	3.326	0.295407
BD	chr3:128987815:C:T	KIAA1257	pLoF	chr3	128987815	C	T	0.0001593	0.0002362	0.0001264	8467	19774	0.0047	0.0026	2.17	0.508	9.26	0.295425
BD	chr12:101486558:A:T	SPIC	damaging_missense	chr12	101486558	A	T	5.294e-05	0	7.566e-05	8507	19826	0	0	0.254	0.019	3.315	0.295457
BD	chr22:22514302:C:T	ZNF280A	pLoF	chr22	22514302	C	T	5.295e-05	0	7.566e-05	8506	19825	0.0001	0.0001	0.254	0.02	3.309	0.295461
BD	chr4:69594666:T:C	UGT2A1	damaging_missense	chr4	69594666	T	C	5.306e-05	0	7.584e-05	8489	19779	0.0021	0.0024	0.254	0.019	3.312	0.295493
BD	chr17:78434085:C:T	DNAH17	damaging_missense	chr17	78434085	C	T	5.5e-05	0	7.832e-05	8122	19153	0.0453	0.034	0.253	0.019	3.327	0.295504
BD	chr1:45507544:T:TA	MMACHC	pLoF	chr1	45507544	T	TA	0.0003243	0.0001813	0.0003851	8273	19476	0.0275	0.0176	0.574	0.203	1.624	0.295575
BD	chr3:172447754:G:T	GHSR	damaging_missense	chr3	172447754	G	T	5.294e-05	0	7.566e-05	8506	19826	0.0001	0	0.254	0.019	3.313	0.29558
BD	chrX:45083506:C:T	KDM6A	damaging_missense	chrX	45083506	C	T	7.174e-05	0	0.0001023	8330	19547	0.0208	0.0141	0.387	0.065	2.295	0.295587
BD	chr2:24204292:T:A	ITSN2	damaging_missense	chr2	24204292	T	A	0.0006027	0.000414	0.0006835	8455	19750	0.0061	0.0038	0.671	0.317	1.418	0.295614
BD	chr18:63954437:AGATGGAGATATTCATC:A	HMSD	pLoF	chr18	63954437	AGATGGAGATATTCATC	A	0.001448	0.001118	0.001591	8501	19805	0.0007	0.0011	0.772	0.476	1.253	0.295639
BD	chr11:46312447:G:T	CREB3L1	damaging_missense	chr11	46312447	G	T	5.3e-05	0	7.572e-05	8494	19810	0.0015	0.0008	0.254	0.019	3.319	0.295673
BD	chr4:110510247:G:A	ENPEP	pLoF	chr4	110510247	G	A	5.302e-05	0	7.576e-05	8491	19799	0.0019	0.0014	0.253	0.019	3.321	0.295686
BD	chr15:88845819:T:C	ACAN	damaging_missense	chr15	88845819	T	C	0.001995	0.002294	0.001867	8501	19820	0.0007	0.0003	1.242	0.828	1.863	0.29575
BD	chr17:161533:A:G	DOC2B	damaging_missense	chr17	161533	A	G	5.363e-05	0	7.655e-05	8375	19595	0.0155	0.0116	0.253	0.019	3.327	0.295774
BD	chr1:62114228:T:G	PATJ	damaging_missense	chr1	62114228	T	G	5.392e-05	0	7.687e-05	8304	19513	0.0239	0.0158	0.253	0.019	3.326	0.295824
BD	chr15:90258267:G:C	TTLL13P	damaging_missense	chr15	90258267	G	C	0.0002124	0.0002951	0.0001769	8471	19784	0.0042	0.0021	1.965	0.554	6.969	0.295829
BD	chr11:77177604:T:A	MYO7A	damaging_missense	chr11	77177604	T	A	5.469e-05	0	7.804e-05	8208	19220	0.0352	0.0306	0.253	0.019	3.329	0.29583
BD	chr17:3690982:TG:T	P2RX5	pLoF	chr17	3690982	TG	T	0.2979	0.2949	0.2992	8456	19727	0.006	0.005	1.022	0.982	1.063	0.295845
BD	chr1:47140835:G:GTGCC	CYP4A22	pLoF	chr1	47140835	G	GTGCC	0.0001602	0.0002369	0.0001273	8443	19643	0.0075	0.0092	2.029	0.538	7.65	0.295881
BD	chr20:49513222:G:C	PTGIS	damaging_missense	chr20	49513222	G	C	5.327e-05	0	7.61e-05	8446	19710	0.0072	0.0059	0.253	0.019	3.325	0.295897
BD	chr14:23396378:G:A	MYH6	damaging_missense	chr14	23396378	G	A	0.0002682	0.0003575	0.0002299	8392	19573	0.0135	0.0128	1.832	0.589	5.697	0.295942
BD	chr17:2042604:G:A	OVCA2	pLoF	chr17	2042604	G	A	5.333e-05	0	7.615e-05	8432	19697	0.0088	0.0065	0.254	0.019	3.316	0.295949
BD	chr18:2920337:A:G	LPIN2	damaging_missense	chr18	2920337	A	G	5.364e-05	0	7.653e-05	8362	19600	0.017	0.0114	0.253	0.019	3.327	0.295967
BD	chr1:173853456:C:G	DARS2	damaging_missense	chr1	173853456	C	G	0.001289	0.00147	0.001211	8502	19814	0.0006	0.0006	1.314	0.788	2.191	0.296005
BD	chr2:127286847:G:A	ERCC3	damaging_missense	chr2	127286847	G	A	5.297e-05	0	7.568e-05	8500	19819	0.0008	0.0004	0.253	0.019	3.334	0.296046
BD	chr17:11821939:C:A	DNAH9	pLoF	chr17	11821939	C	A	0.0004771	0.0006477	0.000404	8492	19802	0.0018	0.0012	1.549	0.682	3.517	0.296094
BD	chr11:111764837:C:T	PPP2R1B	damaging_missense	chr11	111764837	C	T	5.336e-05	0	7.624e-05	8438	19675	0.0081	0.0076	0.254	0.019	3.327	0.296103
BD	chr2:68526098:CA:C	APLF	pLoF	chr2	68526098	CA	C	3.531e-05	0	5.045e-05	8500	19822	0.0008	0.0002	0.211	0.011	3.917	0.296197
BD	chr16:3013762:ATCCCTGTGTGCTGG:A	CLDN9	pLoF	chr16	3013762	ATCCCTGTGTGCTGG	A	5.298e-05	0	7.571e-05	8501	19813	0.0007	0.0007	0.254	0.019	3.325	0.296253
BD	chr15:64400742:G:A	TRIP4	pLoF	chr15	64400742	G	A	5.372e-05	0	7.649e-05	8312	19611	0.0229	0.0108	0.253	0.019	3.338	0.296271
BD	chr2:62955571:G:A	EHBP1	damaging_missense	chr2	62955571	G	A	5.297e-05	0	7.57e-05	8501	19816	0.0007	0.0005	0.254	0.019	3.331	0.296305
BD	chr6:348778:TG:T	DUSP22	pLoF	chr6	348778	TG	T	3.541e-05	0	5.058e-05	8467	19770	0.0047	0.0028	0.209	0.011	3.94	0.296391
BD	chr14:39055157:G:A	SEC23A	pLoF	chr14	39055157	G	A	5.313e-05	0	7.591e-05	8470	19760	0.0043	0.0033	0.254	0.019	3.331	0.296429
BD	chr17:7604046:C:G	FXR2	damaging_missense	chr17	7604046	C	G	5.323e-05	0	7.601e-05	8447	19733	0.0071	0.0047	0.254	0.019	3.329	0.29643
BD	chr1:74620790:T:C	ERICH3	damaging_missense	chr1	74620790	T	C	5.297e-05	0	7.57e-05	8502	19815	0.0006	0.0006	0.253	0.019	3.34	0.296449
BD	chr3:123931165:TG:T	CCDC14	pLoF	chr3	123931165	TG	T	0.0003707	0.0004703	0.0003279	8505	19822	0.0002	0.0002	1.667	0.639	4.351	0.296456
BD	chr2:232486452:A:G	ECEL1	damaging_missense	chr2	232486452	A	G	5.337e-05	0	7.589e-05	8340	19766	0.0196	0.003	0.254	0.019	3.332	0.296477
BD	7:44765458:C:G	ZMIZ2	damaging_missense	7	44765458	C	G	5.323e-05	0	7.605e-05	8453	19724	0.0063	0.0051	0.254	0.019	3.327	0.296526
BD	chr1:54614701:G:GT	FAM151A	pLoF	chr1	54614701	G	GT	0.0006772	0.000796	0.0006266	8166	19152	0.0401	0.034	1.472	0.712	3.044	0.296542
BD	chr19:20807127:C:G	ZNF66	pLoF	chr19	20807127	C	G	7.068e-05	0.0001177	5.051e-05	8498	19800	0.0011	0.0013	3.258	0.354	29.946	0.296649
BD	chr3:143552450:C:T	SLC9A9	damaging_missense	chr3	143552450	C	T	5.315e-05	0	7.593e-05	8466	19754	0.0048	0.0036	0.254	0.019	3.337	0.296663
BD	chr6:153011740:C:T	RGS17	damaging_missense	chr6	153011740	C	T	5.296e-05	0	7.568e-05	8503	19821	0.0005	0.0003	0.254	0.019	3.335	0.296675
BD	chrX:120875184:AG:A	CT47B1	pLoF	chrX	120875184	AG	A	0.000249	0.0003562	0.0002031	8423	19691	0.0099	0.0068	1.687	0.632	4.504	0.296715
BD	chr16:53826026:C:A	FTO	damaging_missense	chr16	53826026	C	A	3.53e-05	0	5.044e-05	8506	19824	0.0001	0.0001	0.211	0.011	3.927	0.296725
BD	chr2:203135997:TG:T	NBEAL1	pLoF	chr2	203135997	TG	T	5.294e-05	0	7.566e-05	8507	19826	0	0	0.253	0.019	3.347	0.296754
BD	7:149003868:T:C	PDIA4	damaging_missense	7	149003868	T	C	5.297e-05	0	7.57e-05	8501	19815	0.0007	0.0006	0.253	0.019	3.349	0.296761
BD	chr4:70839788:C:G	GRSF1	damaging_missense	chr4	70839788	C	G	0.0001062	0.0001769	7.59e-05	8477	19764	0.0035	0.0031	2.536	0.442	14.56	0.296787
BD	chr19:48015925:C:T	ELSPBP1	pLoF	chr19	48015925	C	T	5.487e-05	0	7.82e-05	8157	19181	0.0411	0.0325	0.253	0.019	3.341	0.296864
BD	chr1:74182597:C:A	LRRIQ3	pLoF	chr1	74182597	C	A	5.295e-05	0	7.567e-05	8505	19824	0.0002	0.0001	0.254	0.019	3.336	0.296866
BD	chr15:45364832:GT:G	GATM	pLoF	chr15	45364832	GT	G	5.301e-05	0	7.572e-05	8486	19810	0.0025	0.0008	0.253	0.019	3.347	0.296958
BD	chr17:7943425:C:A	CNTROB	pLoF	chr17	7943425	C	A	5.363e-05	0	7.653e-05	8369	19601	0.0162	0.0114	0.254	0.019	3.334	0.297081
BD	chr20:2861617:G:A	VPS16	damaging_missense	chr20	2861617	G	A	5.34e-05	0	7.627e-05	8421	19668	0.0101	0.008	0.253	0.019	3.349	0.297152
BD	chr15:51377452:C:T	GLDN	pLoF	chr15	51377452	C	T	0.0004964	0.0003543	0.0005573	8467	19737	0.0047	0.0045	0.65	0.289	1.461	0.297184
BD	chr6:36479666:C:G	KCTD20	damaging_missense	chr6	36479666	C	G	5.453e-05	0	7.746e-05	8145	19364	0.0426	0.0233	0.254	0.019	3.344	0.297187
BD	chr11:6393972:ACT:A	SMPD1	pLoF	chr11	6393972	ACT	A	7.066e-05	0.0001177	5.049e-05	8499	19807	0.0009	0.001	3.261	0.353	30.111	0.297256
BD	chr20:3689602:C:T	SIGLEC1	pLoF	chr20	3689602	C	T	0.0002312	0.0001186	0.0002795	8433	19679	0.0087	0.0074	0.525	0.156	1.765	0.297306
BD	chr2:9418676:G:A	ITGB1BP1	pLoF	chr2	9418676	G	A	0.0001089	0.0001826	7.757e-05	8214	19338	0.0344	0.0246	2.537	0.44	14.611	0.297374
BD	chr9:127491215:ATTAAG:A	LRSAM1	pLoF	chr9	127491215	ATTAAG	A	7.206e-05	0.0001211	5.129e-05	8258	19497	0.0293	0.0166	3.256	0.354	29.981	0.297403
BD	7:2647566:T:C	TTYH3	damaging_missense	7	2647566	T	C	7.087e-05	0.0001182	5.061e-05	8462	19759	0.0053	0.0034	3.254	0.354	29.934	0.297407
BD	chr5:179771184:C:G	MAML1	damaging_missense	chr5	179771184	C	G	0.0001428	5.965e-05	0.0001783	8382	19625	0.0147	0.0101	0.442	0.095	2.052	0.297416
BD	chr6:44177279:TC:T	CAPN11	pLoF	chr6	44177279	TC	T	5.328e-05	0	7.605e-05	8431	19724	0.0089	0.0051	0.254	0.019	3.348	0.297429
BD	chr5:95658799:CA:C	SPATA9	pLoF	chr5	95658799	CA	C	5.295e-05	0	7.567e-05	8507	19822	0	0.0002	0.254	0.019	3.345	0.297453
BD	chr1:64178626:C:T	ROR1	damaging_missense	chr1	64178626	C	T	5.295e-05	0	7.567e-05	8504	19824	0.0004	0.0001	0.253	0.019	3.36	0.297464
BD	chr2:105242265:T:G	GPR45	damaging_missense	chr2	105242265	T	G	0.0002118	0.0001176	0.0002522	8506	19826	0.0001	0	0.518	0.15	1.787	0.297519
BD	chr6:32182309:C:G	AGER	damaging_missense	chr6	32182309	C	G	0.001412	0.001118	0.001539	8501	19818	0.0007	0.0004	0.772	0.474	1.256	0.297571
BD	chr6:32182579:A:T	AGER	damaging_missense	chr6	32182579	A	T	0.001412	0.001117	0.001539	8505	19820	0.0002	0.0003	0.772	0.474	1.256	0.297571
BD	chr22:27796910:T:G	MN1	damaging_missense	chr22	27796910	T	G	0.0002119	0.0001176	0.0002523	8500	19818	0.0008	0.0004	0.516	0.148	1.793	0.297619
BD	chr3:63443468:C:T	SYNPR	damaging_missense	chr3	63443468	C	T	5.31e-05	0	7.583e-05	8470	19781	0.0043	0.0023	0.253	0.019	3.356	0.297709
BD	chr17:44321094:A:G	SLC25A39	damaging_missense	chr17	44321094	A	G	5.312e-05	0	7.589e-05	8474	19766	0.0039	0.003	0.252	0.019	3.374	0.297779
BD	7:100204091:GT:G	STAG3	pLoF	7	100204091	GT	G	0.002384	0.002338	0.002404	8341	19550	0.0195	0.0139	0.824	0.572	1.187	0.297804
BD	chr6:69075999:C:T	ADGRB3	damaging_missense	chr6	69075999	C	T	0.0001591	0.0002359	0.0001263	8479	19799	0.0033	0.0014	2.161	0.507	9.216	0.297842
BD	chr6:31506394:C:T	MICB	pLoF	chr6	31506394	C	T	0.003642	0.003077	0.003884	8449	19696	0.0068	0.0066	0.85	0.627	1.154	0.297858
BD	chr4:108754619:C:T	ETNPPL	pLoF	chr4	108754619	C	T	0.0001412	5.879e-05	0.0001766	8505	19822	0.0002	0.0002	0.443	0.096	2.051	0.297861
BD	chr15:67236733:T:C	AAGAB	damaging_missense	chr15	67236733	T	C	5.294e-05	0	7.566e-05	8506	19826	0.0001	0	0.254	0.019	3.355	0.297884
BD	chr2:96829095:C:T	CNNM3	pLoF	chr2	96829095	C	T	5.437e-05	0	7.736e-05	8202	19389	0.0358	0.022	0.254	0.019	3.352	0.297904
BD	chr19:501742:G:GCC	MADCAM1	pLoF	chr19	501742	G	GCC	5.33e-05	0	7.612e-05	8438	19705	0.0081	0.0061	0.255	0.019	3.348	0.297948
BD	chr4:145651143:T:A	MMAA	damaging_missense	chr4	145651143	T	A	5.302e-05	0	7.573e-05	8484	19807	0.0027	0.001	0.254	0.019	3.357	0.297954
BD	chr11:134248812:G:A	THYN1	pLoF	chr11	134248812	G	A	0.0001415	0.0002357	0.0001011	8484	19779	0.0027	0.0024	2.202	0.498	9.74	0.297964
BD	chr6:25798815:C:T	SLC17A1	pLoF	chr6	25798815	C	T	0.000759	0.0005291	0.0008576	8505	19822	0.0002	0.0002	0.701	0.359	1.369	0.298029
BD	chr3:40482600:TC:T	ZNF619	pLoF	chr3	40482600	TC	T	5.304e-05	0	7.579e-05	8488	19791	0.0022	0.0018	0.254	0.019	3.351	0.298067
BD	chr22:45931196:AACGC:A	WNT7B	pLoF	chr22	45931196	AACGC	A	5.302e-05	0	7.574e-05	8489	19804	0.0021	0.0011	0.255	0.019	3.35	0.29808
BD	chr11:1835328:GC:G	SYT8	pLoF	chr11	1835328	GC	G	5.302e-05	0	7.577e-05	8496	19797	0.0013	0.0015	0.254	0.019	3.356	0.298116
BD	chr15:40903052:G:T	VPS18	damaging_missense	chr15	40903052	G	T	5.296e-05	0	7.569e-05	8505	19818	0.0002	0.0004	0.254	0.019	3.354	0.29815
BD	chr10:37219816:GA:G	ANKRD30A	pLoF	chr10	37219816	GA	G	0.0001065	0.0001776	7.61e-05	8445	19711	0.0073	0.0058	2.527	0.441	14.484	0.298156
BD	chr13:33167568:T:C	STARD13	damaging_missense	chr13	33167568	T	C	5.332e-05	0	7.609e-05	8421	19713	0.0101	0.0057	0.254	0.019	3.358	0.298195
BD	chr14:24304120:C:CCA	NOP9	pLoF	chr14	24304120	C	CCA	0.0003178	0.0001764	0.0003785	8502	19815	0.0006	0.0006	0.576	0.204	1.629	0.2982
BD	7:100886323:A:C	SRRT	damaging_missense	7	100886323	A	C	0.0001063	0.000177	7.598e-05	8474	19742	0.0039	0.0042	2.529	0.44	14.523	0.298235
BD	chr3:112061786:G:A	TMPRSS7	pLoF	chr3	112061786	G	A	0.0001608	0.0002385	0.0001275	8384	19602	0.0145	0.0113	2.161	0.506	9.229	0.29825
BD	chr6:20486724:T:G	E2F3	damaging_missense	chr6	20486724	T	G	5.463e-05	0	7.765e-05	8137	19318	0.0435	0.0256	0.254	0.019	3.354	0.298254
BD	chr1:26188848:G:GCCCCTGAC	CNKSR1	pLoF	chr1	26188848	G	GCCCCTGAC	0.0004954	0.0003539	0.000556	8476	19785	0.0036	0.0021	0.65	0.289	1.463	0.298283
BD	chr8:103325029:T:C	FZD6	damaging_missense	chr8	103325029	T	C	0.0004235	0.000529	0.0003783	8507	19825	0	0.0001	1.609	0.657	3.943	0.298335
BD	chr2:135804076:C:CA	LCT	pLoF	chr2	135804076	C	CA	5.316e-05	0	7.589e-05	8450	19766	0.0067	0.003	0.255	0.019	3.35	0.298387
BD	chr2:224793429:G:A	DOCK10	damaging_missense	chr2	224793429	G	A	5.296e-05	0	7.568e-05	8504	19819	0.0004	0.0004	0.254	0.019	3.363	0.2984
BD	chr9:38396323:AG:A	ALDH1B1	pLoF	chr9	38396323	AG	A	0.02729	0.02528	0.02815	8506	19824	0.0001	0.0001	0.942	0.843	1.054	0.298414
BD	chr5:173613159:G:A	BOD1	pLoF	chr5	173613159	G	A	5.488e-05	0	7.821e-05	8154	19179	0.0415	0.0326	0.254	0.019	3.36	0.298443
BD	chr8:33488605:T:A	MAK16	damaging_missense	chr8	33488605	T	A	5.295e-05	0	7.567e-05	8506	19823	0.0001	0.0002	0.254	0.019	3.36	0.298448
BD	chr8:123183112:G:T	FAM83A	pLoF	chr8	123183112	G	T	0.008763	0.00818	0.009013	8496	19805	0.0013	0.0011	0.902	0.743	1.095	0.298462
BD	chr5:40716257:G:C	TTC33	pLoF	chr5	40716257	G	C	0.0003706	0.0004702	0.0003279	8507	19826	0	0	1.663	0.637	4.34	0.298593
BD	chr5:150896212:G:A	ZNF300	damaging_missense	chr5	150896212	G	A	5.294e-05	0	7.566e-05	8507	19826	0	0	0.254	0.019	3.368	0.298595
BD	chr6:27890615:C:A	HIST1H3J	pLoF	chr6	27890615	C	A	5.296e-05	0	7.568e-05	8502	19820	0.0006	0.0003	0.254	0.019	3.361	0.298599
BD	chr4:39407091:C:T	KLB	pLoF	chr4	39407091	C	T	5.295e-05	0	7.567e-05	8506	19822	0.0001	0.0002	0.254	0.019	3.368	0.298638
BD	chr13:95877329:C:T	UGGT2	pLoF	chr13	95877329	C	T	7.067e-05	0.0001177	5.049e-05	8494	19806	0.0015	0.001	3.247	0.352	29.926	0.29869
BD	chr19:11406809:C:CAAGTGCTGGGATTGCAGGGGTAAGCTGTGCCTTCTTTTTGAAACAGGCTCTCCCTTGGTCACCCAGGCTGGAGTACAGTGGTG	RGL3	pLoF	chr19	11406809	C	CAAGTGCTGGGATTGCAGGGGTAAGCTGTGCCTTCTTTTTGAAACAGGCTCTCCCTTGGTCACCCAGGCTGGAGTACAGTGGTG	3.537e-05	0	5.053e-05	8477	19792	0.0035	0.0017	0.213	0.011	3.943	0.298701
BD	chr3:38001708:C:T	VILL	pLoF	chr3	38001708	C	T	0.001152	0.0008861	0.001267	8464	19736	0.0051	0.0045	0.754	0.443	1.284	0.298729
BD	chr9:109106535:CAT:C	TMEM245	pLoF	chr9	109106535	CAT	C	5.318e-05	0	7.586e-05	8436	19772	0.0083	0.0027	0.255	0.019	3.356	0.298732
BD	chr3:138167206:G:A	DBR1	pLoF	chr3	138167206	G	A	5.305e-05	0	7.58e-05	8486	19790	0.0025	0.0018	0.255	0.019	3.361	0.298732
BD	chr11:14644830:T:TG	PDE3B	pLoF	chr11	14644830	T	TG	0.0001602	5.957e-05	0.000203	8393	19703	0.0134	0.0062	0.454	0.102	2.015	0.298738
BD	chr12:50352005:C:CTG	FAM186A	pLoF	chr12	50352005	C	CTG	0.004377	0.00462	0.004273	8442	19660	0.0076	0.0084	1.155	0.88	1.517	0.298754
BD	chr9:103004760:G:A	CYLC2	damaging_missense	chr9	103004760	G	A	5.295e-05	0	7.567e-05	8505	19823	0.0002	0.0002	0.255	0.019	3.36	0.298776
BD	chr19:49182915:G:GGGAGAGC	TRPM4	pLoF	chr19	49182915	G	GGGAGAGC	0.0001416	5.898e-05	0.000177	8478	19778	0.0034	0.0024	0.443	0.095	2.057	0.298831
BD	chr5:79005397:A:G	DMGDH	damaging_missense	chr5	79005397	A	G	0.00318	0.00259	0.003434	8494	19804	0.0015	0.0011	0.84	0.604	1.167	0.298861
BD	chr22:50281491:G:C	PLXNB2	damaging_missense	chr22	50281491	G	C	5.344e-05	0	7.632e-05	8416	19655	0.0107	0.0086	0.255	0.019	3.366	0.298963
BD	chr10:58786980:G:A	BICC1	damaging_missense	chr10	58786980	G	A	5.296e-05	0	7.568e-05	8501	19820	0.0007	0.0003	0.254	0.019	3.373	0.29903
BD	chr11:108405539:AC:A	C11orf65	pLoF	chr11	108405539	AC	A	0.001012	0.001245	0.0009125	8431	19726	0.0089	0.005	1.352	0.765	2.387	0.299051
BD	chr3:131381811:G:T	NUDT16	pLoF	chr3	131381811	G	T	0.0001267	0.0001809	0.0001034	8292	19342	0.0253	0.0244	2.464	0.449	13.512	0.299053
BD	7:100075166:C:G	ZNF3	damaging_missense	7	100075166	C	G	3.572e-05	0	5.098e-05	8376	19617	0.0154	0.0105	0.213	0.011	3.952	0.299062
BD	chr18:674368:TAC:T	ENOSF1	pLoF	chr18	674368	TAC	T	5.304e-05	0	7.578e-05	8484	19794	0.0027	0.0016	0.254	0.019	3.371	0.299079
BD	chr13:101579388:AG:A	ITGBL1	pLoF	chr13	101579388	AG	A	0.0003179	0.0004117	0.0002776	8501	19814	0.0007	0.0006	1.73	0.615	4.868	0.299096
BD	chr1:158776776:G:T	OR6N2	damaging_missense	chr1	158776776	G	T	0.0001059	0.0001763	7.566e-05	8506	19826	0.0001	0	2.522	0.44	14.451	0.299106
BD	chr5:55108303:G:A	GZMA	damaging_missense	chr5	55108303	G	A	5.295e-05	0	7.567e-05	8504	19823	0.0004	0.0002	0.255	0.019	3.368	0.299149
BD	chr11:65593686:G:A	KCNK7	pLoF	chr11	65593686	G	A	5.297e-05	0	7.57e-05	8503	19816	0.0005	0.0005	0.255	0.019	3.365	0.299156
BD	chr20:34990792:C:A	MYH7B	damaging_missense	chr20	34990792	C	A	5.321e-05	0	7.6e-05	8455	19737	0.0061	0.0045	0.254	0.019	3.372	0.29916
BD	chr4:56530842:G:T	THEGL	pLoF	chr4	56530842	G	T	5.301e-05	0	7.573e-05	8489	19807	0.0021	0.001	0.254	0.019	3.373	0.299194
BD	chr1:233353860:T:C	MAP3K21	damaging_missense	chr1	233353860	T	C	0.0001063	0.0001774	7.59e-05	8457	19762	0.0059	0.0032	2.521	0.44	14.45	0.299218
BD	chr3:49676634:G:A	APEH	damaging_missense	chr3	49676634	G	A	0.0002119	0.000294	0.0001766	8503	19817	0.0005	0.0005	1.954	0.552	6.925	0.29927
BD	chr8:52940058:G:C	NPBWR1	damaging_missense	chr8	52940058	G	C	5.297e-05	0	7.57e-05	8502	19816	0.0006	0.0005	0.255	0.019	3.363	0.299307
BD	chr14:92491758:T:A	SLC24A4	damaging_missense	chr14	92491758	T	A	5.458e-05	0	7.795e-05	8243	19242	0.031	0.0295	0.254	0.019	3.374	0.299333
BD	chr10:126004895:C:A	FANK1	damaging_missense	chr10	126004895	C	A	5.359e-05	0	7.654e-05	8394	19597	0.0133	0.0116	0.255	0.019	3.375	0.299451
BD	chr8:124543094:T:C	NDUFB9	damaging_missense	chr8	124543094	T	C	0.0002303	0.0001182	0.0002783	8463	19764	0.0052	0.0031	0.526	0.156	1.771	0.299524
BD	chr12:38320636:A:AT	ALG10B	pLoF	chr12	38320636	A	AT	5.294e-05	0	7.566e-05	8507	19826	0	0	0.253	0.019	3.397	0.29955
BD	chr17:21703418:T:G	KCNJ18	damaging_missense	chr17	21703418	T	G	0.0001236	0.0001764	0.0001009	8502	19818	0.0006	0.0004	2.467	0.448	13.583	0.299581
BD	chr19:40848295:T:TA	CYP2A6	pLoF	chr19	40848295	T	TA	5.318e-05	0	7.594e-05	8453	19752	0.0063	0.0037	0.255	0.019	3.374	0.299586
BD	chr2:39213438:G:A	CDKL4	pLoF	chr2	39213438	G	A	3.544e-05	0	5.058e-05	8450	19769	0.0067	0.0029	0.212	0.011	3.977	0.299622
BD	chr14:50757261:G:A	NIN	pLoF	chr14	50757261	G	A	5.294e-05	0	7.566e-05	8507	19826	0	0	0.254	0.019	3.381	0.299645
BD	chr1:11668860:T:TG	FBXO6	pLoF	chr1	11668860	T	TG	5.325e-05	0	7.604e-05	8442	19726	0.0076	0.005	0.255	0.019	3.372	0.299657
BD	chr20:9371231:C:T	PLCB4	damaging_missense	chr20	9371231	C	T	3.55e-05	0	5.07e-05	8446	19723	0.0072	0.0052	0.211	0.011	3.991	0.299663
BD	chr1:151366755:G:A	SELENBP1	pLoF	chr1	151366755	G	A	5.328e-05	0	7.611e-05	8446	19708	0.0072	0.006	0.255	0.019	3.375	0.299687
BD	chr1:226895459:C:G	PSEN2	damaging_missense	chr1	226895459	C	G	0.0003015	0.0004146	0.0002531	8441	19756	0.0078	0.0035	1.74	0.611	4.957	0.29971
BD	chr4:185506618:C:G	PDLIM3	damaging_missense	chr4	185506618	C	G	0.001883	0.002133	0.001776	8440	19712	0.0079	0.0058	1.247	0.822	1.892	0.299712
BD	chr12:123974019:A:AGACCTGCAAATCCAAGAGACACATCTTTGGAAGATAAGAGAGCTTCTTCAAGACCAAAAAAGGAGAC	AC068790.8	pLoF	chr12	123974019	A	AGACCTGCAAATCCAAGAGACACATCTTTGGAAGATAAGAGAGCTTCTTCAAGACCAAAAAAGGAGAC	5.398e-05	0	7.685e-05	8271	19518	0.0277	0.0155	0.255	0.019	3.376	0.299723
BD	chr10:22591707:G:C	PIP4K2A	pLoF	chr10	22591707	G	C	0.000159	5.887e-05	0.000202	8494	19799	0.0015	0.0014	0.497	0.133	1.863	0.299766
BD	chr15:49576815:C:A	FAM227B	pLoF	chr15	49576815	C	A	0.0002124	0.0002954	0.000177	8464	19779	0.0051	0.0024	1.952	0.551	6.907	0.299781
BD	chr15:41854879:C:CG	SPTBN5	pLoF	chr15	41854879	C	CG	0.0005307	0.0003537	0.0006065	8481	19786	0.0031	0.002	0.656	0.295	1.456	0.299804
BD	chr18:59296914:A:T	CPLX4	damaging_missense	chr18	59296914	A	T	0.00391	0.004368	0.003714	8471	19788	0.0042	0.0019	1.164	0.874	1.55	0.299811
BD	chr10:72343488:T:C	DNAJB12	damaging_missense	chr10	72343488	T	C	3.606e-05	0	5.136e-05	8259	19472	0.0292	0.0179	0.213	0.011	3.967	0.299835
BD	chr5:176887514:G:A	HK3	pLoF	chr5	176887514	G	A	0.0001061	0.0001767	7.576e-05	8487	19800	0.0024	0.0013	2.521	0.439	14.476	0.299873
BD	chr1:1232859:C:CG	B3GALT6	pLoF	chr1	1232859	C	CG	0.0001286	0.0001845	0.0001048	8129	19078	0.0444	0.0377	2.46	0.448	13.497	0.299895
BD	7:130679359:G:C	TSGA13	pLoF	7	130679359	G	C	0.0008301	0.001	0.0007572	8500	19810	0.0008	0.0008	1.38	0.751	2.537	0.299923
BD	chr2:165898722:C:CT	TTC21B	pLoF	chr2	165898722	C	CT	7.065e-05	0.0001177	5.047e-05	8496	19814	0.0013	0.0006	3.225	0.352	29.528	0.299941
BD	chr18:50664279:C:G	MAPK4	pLoF	chr18	50664279	C	G	5.295e-05	0	7.567e-05	8505	19824	0.0002	0.0001	0.254	0.019	3.393	0.300024
BD	chr5:33648874:T:G	ADAMTS12	damaging_missense	chr5	33648874	T	G	7.073e-05	0.0001177	5.055e-05	8493	19784	0.0016	0.0021	3.227	0.352	29.59	0.300088
BD	chr2:178118131:G:A	RBM45	damaging_missense	chr2	178118131	G	A	5.305e-05	0	7.58e-05	8484	19790	0.0027	0.0018	0.255	0.019	3.38	0.300114
BD	chr12:132642390:G:GA	POLE	pLoF	chr12	132642390	G	GA	0.00092	0.000707	0.001011	8486	19775	0.0025	0.0026	0.728	0.399	1.327	0.300152
BD	chr19:45804457:GCC:G	RSPH6A	pLoF	chr19	45804457	GCC	G	0.0004771	0.0007058	0.0003789	8501	19796	0.0007	0.0015	1.524	0.687	3.383	0.300171
BD	chr10:104048096:CAG:C	COL17A1	pLoF	chr10	104048096	CAG	C	0.0004622	0.0005926	0.0004063	8438	19689	0.0081	0.0069	1.567	0.67	3.666	0.300183
BD	chr10:104048100:AGG:A	COL17A1	pLoF	chr10	104048100	AGG	A	0.0004621	0.0005927	0.0004061	8436	19698	0.0083	0.0065	1.567	0.67	3.666	0.300183
BD	chr10:104048103:ACCTG:A	COL17A1	pLoF	chr10	104048103	ACCTG	A	0.0004616	0.000592	0.0004057	8446	19719	0.0072	0.0054	1.567	0.67	3.666	0.300183
BD	chr11:18295086:CT:C	HPS5	pLoF	chr11	18295086	CT	C	5.299e-05	0	7.574e-05	8500	19805	0.0008	0.0011	0.254	0.019	3.39	0.300211
BD	chr1:145912175:G:A	PEX11B	pLoF	chr1	145912175	G	A	0.003455	0.004043	0.003204	8410	19664	0.0114	0.0082	1.176	0.865	1.598	0.30026
BD	chr19:54938966:TG:T	NLRP7	pLoF	chr19	54938966	TG	T	5.294e-05	0	7.566e-05	8507	19825	0	0.0001	0.255	0.019	3.379	0.300291
BD	chr11:93699950:G:GC	CEP295	pLoF	chr11	93699950	G	GC	5.3e-05	0	7.575e-05	8503	19801	0.0005	0.0013	0.255	0.019	3.387	0.300339
BD	chr15:89477151:G:A	RHCG	pLoF	chr15	89477151	G	A	5.303e-05	0	7.576e-05	8488	19800	0.0022	0.0013	0.255	0.019	3.383	0.300354
BD	chr19:49011064:G:A	RUVBL2	damaging_missense	chr19	49011064	G	A	0.0002366	0.0003059	0.0002072	8172	19303	0.0394	0.0264	1.935	0.555	6.749	0.300378
BD	chr1:183108400:G:A	LAMC1	damaging_missense	chr1	183108400	G	A	5.474e-05	0	7.788e-05	8143	19261	0.0428	0.0285	0.255	0.019	3.385	0.300381
BD	chr22:31531057:G:C	SFI1	pLoF	chr22	31531057	G	C	5.322e-05	0	7.601e-05	8448	19735	0.0069	0.0046	0.255	0.019	3.386	0.300394
BD	chr11:67611013:C:G	NDUFV1	damaging_missense	chr11	67611013	C	G	5.301e-05	0	7.575e-05	8492	19802	0.0018	0.0012	0.256	0.019	3.379	0.300407
BD	7:148614295:AC:A	C7orf33	pLoF	7	148614295	AC	A	5.311e-05	0	7.584e-05	8465	19778	0.0049	0.0024	0.254	0.019	3.394	0.300425
BD	chr14:54957188:TTG:T	WDHD1	pLoF	chr14	54957188	TTG	T	0.0007421	0.001001	0.0006312	8492	19805	0.0018	0.0011	1.411	0.735	2.71	0.300505
BD	chr3:196483889:GTTC:G	RNF168	pLoF	chr3	196483889	GTTC	G	5.359e-05	0	7.639e-05	8352	19636	0.0182	0.0096	0.255	0.019	3.393	0.300523
BD	chr3:121694457:TTTTTC:T	GOLGB1	pLoF	chr3	121694457	TTTTTC	T	0.0004765	0.0005878	0.0004287	8507	19826	0	0	1.562	0.672	3.632	0.300559
BD	chr22:36160727:TC:T	APOL3	pLoF	chr22	36160727	TC	T	7.123e-05	0.000119	5.083e-05	8406	19673	0.0119	0.0077	3.219	0.352	29.443	0.300575
BD	chr20:41348788:AAG:A	LPIN3	pLoF	chr20	41348788	AAG	A	5.301e-05	0	7.571e-05	8483	19812	0.0028	0.0007	0.255	0.019	3.388	0.300585
BD	chr5:170968319:G:A	RANBP17	pLoF	chr5	170968319	G	A	3.53e-05	0	5.044e-05	8502	19824	0.0006	0.0001	0.213	0.011	3.975	0.300597
BD	chr6:29555882:AC:A	UBD	pLoF	chr6	29555882	AC	A	0.0006532	0.0007644	0.0006054	8503	19821	0.0005	0.0003	1.467	0.71	3.031	0.300609
BD	chr12:75343692:G:T	GLIPR1L1	pLoF	chr12	75343692	G	T	5.312e-05	0	7.59e-05	8477	19763	0.0035	0.0032	0.253	0.019	3.409	0.300628
BD	chr19:46470856:A:T	PNMA8A	damaging_missense	chr19	46470856	A	T	0.0004236	0.0005291	0.0003783	8505	19824	0.0002	0.0001	1.605	0.655	3.929	0.300635
BD	chr19:33387359:G:GA	PEPD	pLoF	chr19	33387359	G	GA	0.0002659	0.0001773	0.0003038	8461	19750	0.0054	0.0038	0.561	0.187	1.677	0.30065
BD	chr19:50821844:A:G	KLK1	damaging_missense	chr19	50821844	A	G	5.553e-05	0	7.887e-05	7994	19018	0.0603	0.0408	0.256	0.019	3.382	0.300672
BD	chr6:106539425:GGA:G	CRYBG1	pLoF	chr6	106539425	GGA	G	5.311e-05	0	7.588e-05	8474	19769	0.0039	0.0029	0.255	0.019	3.392	0.300697
BD	chr9:129002856:T:C	NUP188	damaging_missense	chr9	129002856	T	C	5.36e-05	0	7.648e-05	8372	19614	0.0159	0.0107	0.255	0.019	3.393	0.300702
BD	chr17:2186693:G:A	SMG6	damaging_missense	chr17	2186693	G	A	5.341e-05	0	7.626e-05	8416	19670	0.0107	0.0079	0.255	0.019	3.398	0.300773
BD	chr11:43892103:AGAATCACTATG:A	ALKBH3	pLoF	chr11	43892103	AGAATCACTATG	A	5.358e-05	0	7.644e-05	8374	19624	0.0156	0.0102	0.254	0.019	3.402	0.300812
BD	chr5:141344606:T:A	PCDHGA3	pLoF	chr5	141344606	T	A	5.294e-05	0	7.566e-05	8507	19826	0	0	0.254	0.019	3.406	0.300889
BD	chr4:186198958:ATGAG:A	CYP4V2	pLoF	chr4	186198958	ATGAG	A	5.327e-05	0	7.605e-05	8434	19724	0.0086	0.0051	0.256	0.019	3.383	0.300889
BD	chr19:43354208:A:AC	CD177	pLoF	chr19	43354208	A	AC	0.0002484	0.0001182	0.0003042	8457	19726	0.0059	0.005	0.532	0.161	1.759	0.300923
BD	chr14:73262629:GGACAGGGGCC:G	PAPLN	pLoF	chr14	73262629	GGACAGGGGCC	G	7.06e-05	0.0001176	5.044e-05	8505	19824	0.0002	0.0001	3.219	0.351	29.48	0.300924
BD	chr12:55551800:CTCTT:C	OR6C4	pLoF	chr12	55551800	CTCTT	C	0.02192	0.02134	0.02217	8507	19824	0	0.0001	1.07	0.941	1.216	0.300941
BD	chr15:90981649:A:C	PRC1	damaging_missense	chr15	90981649	A	C	7.06e-05	0.0001176	5.045e-05	8507	19823	0	0.0002	3.22	0.351	29.524	0.300952
BD	chr4:127957593:C:T	MFSD8	pLoF	chr4	127957593	C	T	5.345e-05	0	7.63e-05	8404	19659	0.0121	0.0084	0.255	0.019	3.4	0.300958
BD	chr4:99564117:TA:T	MTTP	pLoF	chr4	99564117	TA	T	5.3e-05	0	7.571e-05	8491	19812	0.0019	0.0007	0.256	0.019	3.391	0.300967
BD	chr3:155144383:C:T	MME	pLoF	chr3	155144383	C	T	7.072e-05	0.0001179	5.051e-05	8482	19799	0.0029	0.0014	3.218	0.351	29.472	0.300984
BD	chr11:62648592:G:C	INTS5	damaging_missense	chr11	62648592	G	C	0.0001059	0.0001763	7.566e-05	8506	19825	0.0001	0.0001	2.511	0.439	14.379	0.300991
BD	chr14:94619211:C:CCCCAAGA	SERPINA3	pLoF	chr14	94619211	C	CCCCAAGA	7.067e-05	0.0001177	5.049e-05	8493	19807	0.0016	0.001	3.219	0.351	29.508	0.301006
BD	chr14:94619212:T:TAC	SERPINA3	pLoF	chr14	94619212	T	TAC	7.069e-05	0.0001177	5.051e-05	8493	19800	0.0016	0.0013	3.219	0.351	29.508	0.301006
BD	chr14:94619213:T:TCATCAGA	SERPINA3	pLoF	chr14	94619213	T	TCATCAGA	7.068e-05	0.0001178	5.049e-05	8491	19806	0.0019	0.001	3.219	0.351	29.508	0.301006
BD	chr1:33147393:C:T	TRIM62	pLoF	chr1	33147393	C	T	5.295e-05	0	7.568e-05	8505	19821	0.0002	0.0003	0.255	0.019	3.402	0.30105
BD	chr2:219557610:CA:C	OBSL1	pLoF	chr2	219557610	CA	C	5.306e-05	0	7.582e-05	8486	19784	0.0025	0.0021	0.256	0.019	3.392	0.30106
BD	chr2:196048305:G:A	DNAH7	pLoF	chr2	196048305	G	A	0.0001413	5.881e-05	0.0001767	8502	19809	0.0006	0.0009	0.445	0.096	2.065	0.301093
BD	chr4:188140615:CTG:C	TRIML1	pLoF	chr4	188140615	CTG	C	5.452e-05	0	7.744e-05	8145	19369	0.0426	0.023	0.255	0.019	3.404	0.30114
BD	chr18:2913174:G:GC	EMILIN2	pLoF	chr18	2913174	G	GC	5.301e-05	0	7.573e-05	8491	19806	0.0019	0.001	0.256	0.019	3.393	0.301153
BD	chr8:141467398:C:T	MROH5	pLoF	chr8	141467398	C	T	0.007687	0.006859	0.008036	8019	19040	0.0574	0.0396	0.893	0.721	1.106	0.301161
BD	chr12:9165296:C:T	PZP	damaging_missense	chr12	9165296	C	T	0.0001412	5.88e-05	0.0001766	8504	19816	0.0004	0.0005	0.445	0.096	2.065	0.301173
BD	chr6:139034223:T:A	ABRACL	pLoF	chr6	139034223	T	A	5.299e-05	0	7.572e-05	8494	19811	0.0015	0.0008	0.255	0.019	3.403	0.301246
BD	chr1:31813980:C:A	SPOCD1	pLoF	chr1	31813980	C	A	5.3e-05	0	7.573e-05	8495	19806	0.0014	0.001	0.255	0.019	3.403	0.301259
BD	chr11:61955871:T:C	BEST1	damaging_missense	chr11	61955871	T	C	0.0003719	0.000473	0.0003287	8457	19773	0.0059	0.0027	1.657	0.636	4.319	0.301266
BD	chr18:63640949:C:A	SERPINB4	pLoF	chr18	63640949	C	A	5.38e-05	0	7.677e-05	8341	19539	0.0195	0.0145	0.255	0.019	3.399	0.301311
BD	chr1:151366445:C:T	SELENBP1	damaging_missense	chr1	151366445	C	T	5.348e-05	0	7.641e-05	8419	19631	0.0103	0.0098	0.255	0.019	3.404	0.301314
BD	chr14:31080583:A:T	AP4S1	damaging_missense	chr14	31080583	A	T	5.353e-05	0	7.632e-05	8370	19653	0.0161	0.0087	0.255	0.019	3.399	0.301358
BD	chr13:35550486:T:G	NBEA	damaging_missense	chr13	35550486	T	G	0.0002831	0.0004132	0.0002274	8471	19791	0.0042	0.0018	1.754	0.604	5.091	0.301473
BD	chr11:6546738:T:A	DNHD1	pLoF	chr11	6546738	T	A	7.063e-05	0.0001177	5.046e-05	8499	19816	0.0009	0.0005	3.213	0.351	29.405	0.301478
BD	chr1:203043943:C:T	PPFIA4	damaging_missense	chr1	203043943	C	T	5.395e-05	0	7.689e-05	8292	19509	0.0253	0.016	0.256	0.019	3.397	0.301514
BD	chr3:195573953:C:T	APOD	damaging_missense	chr3	195573953	C	T	5.38e-05	0	7.669e-05	8321	19558	0.0219	0.0135	0.255	0.019	3.402	0.301516
BD	chr14:76860814:T:A	LRRC74A	pLoF	chr14	76860814	T	A	5.363e-05	0	7.656e-05	8375	19592	0.0155	0.0118	0.256	0.019	3.396	0.301522
BD	chrX:115004089:A:T	IL13RA2	pLoF	chrX	115004089	A	T	5.513e-05	0	7.85e-05	8098	19108	0.0481	0.0362	0.255	0.019	3.401	0.30153
BD	chr12:124472967:C:G	NCOR2	damaging_missense	chr12	124472967	C	G	0.0007618	0.000944	0.0006836	8475	19747	0.0038	0.004	1.414	0.733	2.729	0.301534
BD	chr5:1882629:C:G	IRX4	damaging_missense	chr5	1882629	C	G	5.337e-05	0	7.623e-05	8431	19677	0.0089	0.0075	0.256	0.019	3.393	0.301534
BD	chr12:101761176:T:C	GNPTAB	damaging_missense	chr12	101761176	T	C	0.0001412	0.0002351	0.0001009	8507	19822	0	0.0002	2.192	0.494	9.72	0.301546
BD	7:100867941:CG:C	TRIP6	pLoF	7	100867941	CG	C	5.401e-05	0	7.711e-05	8319	19452	0.0221	0.0189	0.256	0.019	3.394	0.301675
BD	chr2:85597489:AG:A	RNF181	pLoF	chr2	85597489	AG	A	0.0001062	0.0001768	7.585e-05	8483	19777	0.0028	0.0025	2.261	0.481	10.639	0.301675
BD	chr6:33722849:A:ATACCACATAC	IP6K3	pLoF	chr6	33722849	A	ATACCACATAC	0.0005654	0.0004121	0.0006312	8493	19804	0.0016	0.0011	0.67	0.313	1.433	0.301679
BD	chr19:40845458:T:A	CYP2A6	pLoF	chr19	40845458	T	A	5.363e-05	0	7.656e-05	8379	19592	0.015	0.0118	0.256	0.019	3.403	0.3017
BD	chr1:99913557:G:A	AGL	pLoF	chr1	99913557	G	A	5.301e-05	0	7.575e-05	8494	19803	0.0015	0.0012	0.256	0.019	3.402	0.301708
BD	chr9:127871857:C:T	AK1	damaging_missense	chr9	127871857	C	T	0.0001425	5.939e-05	0.0001781	8419	19653	0.0103	0.0087	0.445	0.096	2.069	0.301916
BD	chr19:45420358:CAT:C	ERCC1	pLoF	chr19	45420358	CAT	C	0.0003268	0.0004266	0.0002844	8204	19337	0.0356	0.0247	1.724	0.613	4.85	0.30192
BD	chr3:52529235:T:C	NT5DC2	damaging_missense	chr3	52529235	T	C	3.556e-05	0	5.077e-05	8423	19696	0.0099	0.0066	0.212	0.011	4.022	0.301923
BD	chr1:15716306:C:A	PLEKHM2	damaging_missense	chr1	15716306	C	A	0.0001609	5.977e-05	0.0002041	8366	19596	0.0166	0.0116	0.455	0.102	2.029	0.301959
BD	chr1:53459581:T:C	DMRTB1	damaging_missense	chr1	53459581	T	C	7.06e-05	0.0001176	5.044e-05	8505	19824	0.0002	0.0001	3.21	0.351	29.403	0.301969
BD	chr3:9712794:T:G	CPNE9	damaging_missense	chr3	9712794	T	G	0.0002653	0.0003537	0.0002274	8482	19790	0.0029	0.0018	1.816	0.585	5.638	0.302126
BD	chr5:154907762:T:A	GEMIN5	pLoF	chr5	154907762	T	A	0.0003177	0.0004114	0.0002775	8507	19823	0	0.0002	1.724	0.613	4.852	0.302139
BD	chr11:9021932:C:G	SCUBE2	damaging_missense	chr11	9021932	C	G	7.119e-05	0.0001187	5.084e-05	8424	19668	0.0098	0.008	3.206	0.351	29.322	0.30215
BD	chr9:98837081:G:A	GALNT12	damaging_missense	chr9	98837081	G	A	5.316e-05	0	7.591e-05	8458	19761	0.0058	0.0033	0.256	0.019	3.404	0.302233
BD	chr1:175136820:G:A	TNN	pLoF	chr1	175136820	G	A	7.177e-05	0.0001199	5.122e-05	8341	19525	0.0195	0.0152	3.204	0.351	29.284	0.302252
BD	chr11:134251201:TCAAA:T	THYN1	pLoF	chr11	134251201	TCAAA	T	0.002084	0.002412	0.001943	8500	19811	0.0008	0.0008	1.23	0.83	1.824	0.302258
BD	chr3:179588940:TTCTC:T	MRPL47	pLoF	chr3	179588940	TTCTC	T	0.00108	0.001299	0.0009868	8471	19761	0.0042	0.0033	1.326	0.776	2.268	0.302268
BD	chr3:193667256:C:T	OPA1	damaging_missense	chr3	193667256	C	T	5.322e-05	0	7.601e-05	8451	19733	0.0066	0.0047	0.255	0.019	3.427	0.302275
BD	chr13:21539301:C:T	MICU2	pLoF	chr13	21539301	C	T	3.55e-05	0	5.067e-05	8434	19737	0.0086	0.0045	0.203	0.01	4.201	0.302283
BD	chr5:110756754:G:A	SLC25A46	damaging_missense	chr5	110756754	G	A	0.0001591	0.0002356	0.0001263	8489	19797	0.0021	0.0015	2.143	0.503	9.122	0.302327
BD	chr16:85654400:C:G	GSE1	damaging_missense	chr16	85654400	C	G	5.343e-05	0	7.632e-05	8420	19653	0.0102	0.0087	0.256	0.019	3.415	0.302333
BD	chr11:121145990:T:A	TECTA	damaging_missense	chr11	121145990	T	A	5.296e-05	0	7.569e-05	8506	19817	0.0001	0.0005	0.256	0.019	3.415	0.302392
BD	chr1:23755922:A:G	ELOA	damaging_missense	chr1	23755922	A	G	5.416e-05	0	7.73e-05	8291	19404	0.0254	0.0213	0.256	0.019	3.418	0.302439
BD	chr11:92981798:T:C	MTNR1B	damaging_missense	chr11	92981798	T	C	0.0002294	0.0001176	0.0002774	8507	19825	0	0.0001	0.528	0.157	1.778	0.302439
BD	chr1:16975671:G:A	MFAP2	pLoF	chr1	16975671	G	A	5.343e-05	0	7.622e-05	8394	19679	0.0133	0.0074	0.256	0.019	3.411	0.302523
BD	chr3:170868020:A:G	RPL22L1	damaging_missense	chr3	170868020	A	G	0.000212	0.0002944	0.0001767	8493	19811	0.0016	0.0008	1.942	0.55	6.864	0.302615
BD	chr3:98590726:A:T	CPOX	pLoF	chr3	98590726	A	T	0.005726	0.005949	0.005631	8489	19802	0.0021	0.0012	0.883	0.698	1.118	0.302644
BD	chr11:78174298:A:C	KCTD21	damaging_missense	chr11	78174298	A	C	5.295e-05	0	7.566e-05	8504	19826	0.0004	0	0.256	0.019	3.419	0.302699
BD	chr20:25308493:C:T	ABHD12	damaging_missense	chr20	25308493	C	T	5.539e-05	0	7.876e-05	8036	19045	0.0554	0.0394	0.257	0.019	3.41	0.302728
BD	chr13:110638477:C:T	NAXD	pLoF	chr13	110638477	C	T	0.002316	0.001884	0.002501	8492	19790	0.0018	0.0018	0.818	0.557	1.199	0.302778
BD	7:86909928:TC:T	KIAA1324L	pLoF	7	86909928	TC	T	5.295e-05	0	7.567e-05	8507	19824	0	0.0001	0.256	0.019	3.416	0.30283
BD	chr19:42729270:A:G	PSG3	damaging_missense	chr19	42729270	A	G	5.298e-05	0	7.572e-05	8503	19811	0.0005	0.0008	0.255	0.019	3.427	0.302833
BD	chr11:8100947:G:A	TUB	damaging_missense	chr11	8100947	G	A	5.317e-05	0	7.594e-05	8457	19753	0.0059	0.0037	0.255	0.019	3.433	0.302856
BD	chr19:53165846:A:G	ZNF665	damaging_missense	chr19	53165846	A	G	5.294e-05	0	7.566e-05	8507	19826	0	0	0.255	0.019	3.432	0.3029
BD	chr16:2472343:G:A	NTN3	pLoF	chr16	2472343	G	A	5.296e-05	0	7.569e-05	8505	19817	0.0002	0.0005	0.256	0.019	3.419	0.302945
BD	chr4:99413168:G:A	ADH7	pLoF	chr4	99413168	G	A	5.315e-05	0	7.591e-05	8462	19759	0.0053	0.0034	0.257	0.019	3.411	0.302963
BD	chr14:56647454:TAAGAA:T	TMEM260	pLoF	chr14	56647454	TAAGAA	T	5.298e-05	0	7.572e-05	8501	19811	0.0007	0.0008	0.256	0.019	3.42	0.302972
BD	chr3:51392706:G:T	RBM15B	damaging_missense	chr3	51392706	G	T	0.0001589	0.0002352	0.0001261	8504	19820	0.0004	0.0003	2.141	0.503	9.109	0.302997
BD	chr19:48944491:GGA:G	DHDH	pLoF	chr19	48944491	GGA	G	0.06572	0.06751	0.06496	8213	19274	0.0346	0.0278	1.04	0.965	1.12	0.303038
BD	chr20:16379274:G:A	KIF16B	pLoF	chr20	16379274	G	A	0.002577	0.002998	0.002396	8507	19826	0	0	1.205	0.845	1.72	0.303097
BD	chr6:159692788:G:T	SOD2	pLoF	chr6	159692788	G	T	5.302e-05	0	7.577e-05	8492	19798	0.0018	0.0014	0.256	0.019	3.422	0.303109
BD	chr8:133227576:T:C	WISP1	damaging_missense	chr8	133227576	T	C	0.000318	0.0005296	0.0002272	8497	19808	0.0012	0.0009	1.658	0.633	4.343	0.303146
BD	chr14:24255378:T:C	TGM1	damaging_missense	chr14	24255378	T	C	5.305e-05	0	7.578e-05	8481	19795	0.0031	0.0016	0.256	0.019	3.426	0.30316
BD	chr18:10550210:G:A	NAPG	damaging_missense	chr18	10550210	G	A	7.095e-05	0.0001182	5.068e-05	8458	19730	0.0058	0.0048	3.196	0.35	29.191	0.303178
BD	chr17:76473069:A:G	RHBDF2	damaging_missense	chr17	76473069	A	G	0.0005139	0.0003547	0.000582	8457	19759	0.0059	0.0034	0.655	0.293	1.466	0.303193
BD	chr14:31135091:C:T	HECTD1	damaging_missense	chr14	31135091	C	T	0.0002118	0.0001176	0.0002522	8505	19822	0.0002	0.0002	0.521	0.15	1.803	0.303209
BD	chr1:62537995:G:A	DOCK7	pLoF	chr1	62537995	G	A	5.3e-05	0	7.574e-05	8496	19805	0.0013	0.0011	0.256	0.019	3.428	0.303388
BD	chr20:62133333:G:A	LSM14B	damaging_missense	chr20	62133333	G	A	5.312e-05	0	7.588e-05	8471	19767	0.0042	0.003	0.256	0.019	3.429	0.303474
BD	chr8:39989793:A:T	IDO2	pLoF	chr8	39989793	A	T	0.001107	0.001252	0.001045	8386	19610	0.0142	0.0109	1.341	0.767	2.344	0.303481
BD	chr21:18329215:A:C	TMPRSS15	damaging_missense	chr21	18329215	A	C	0.000637	0.0007672	0.0005812	8472	19786	0.0041	0.002	1.466	0.707	3.041	0.303505
BD	chr10:99754594:T:TG	CUTC	pLoF	chr10	99754594	T	TG	5.309e-05	0	7.586e-05	8483	19772	0.0028	0.0027	0.256	0.019	3.432	0.30353
BD	chr12:88058968:AAT:A	CEP290	pLoF	chr12	88058968	AAT	A	3.533e-05	0	5.046e-05	8492	19816	0.0018	0.0005	0.214	0.011	4.036	0.303629
BD	chr15:60436214:TG:T	ICE2	pLoF	chr15	60436214	TG	T	5.306e-05	0	7.578e-05	8477	19794	0.0035	0.0016	0.256	0.019	3.432	0.303671
BD	chr11:93185690:C:T	SLC36A4	pLoF	chr11	93185690	C	T	5.338e-05	0	7.62e-05	8418	19684	0.0105	0.0072	0.257	0.019	3.428	0.303673
BD	7:158735562:C:T	ESYT2	damaging_missense	7	158735562	C	T	5.306e-05	0	7.584e-05	8491	19778	0.0019	0.0024	0.256	0.019	3.431	0.303721
BD	chr5:140841514:CG:C	PCDHA8	pLoF	chr5	140841514	CG	C	0.0003177	0.0001764	0.0003783	8505	19826	0.0002	0	0.597	0.224	1.595	0.303724
BD	chr3:51350390:C:T	DOCK3	damaging_missense	chr3	51350390	C	T	5.439e-05	0	7.743e-05	8209	19372	0.035	0.0229	0.257	0.019	3.427	0.303726
BD	chr15:60351753:C:T	ANXA2	damaging_missense	chr15	60351753	C	T	5.306e-05	0	7.579e-05	8481	19791	0.0031	0.0018	0.255	0.019	3.451	0.303752
BD	chr13:24709820:C:T	ATP12A	pLoF	chr13	24709820	C	T	0.005617	0.005422	0.005701	8391	19647	0.0136	0.009	0.882	0.694	1.12	0.303882
BD	chr2:127609674:C:T	MYO7B	pLoF	chr2	127609674	C	T	5.32e-05	0	7.6e-05	8460	19737	0.0055	0.0045	0.256	0.019	3.438	0.303894
BD	7:96121971:G:A	SLC25A13	damaging_missense	7	96121971	G	A	7.089e-05	0.0001182	5.062e-05	8457	19754	0.0059	0.0036	3.189	0.349	29.108	0.30404
BD	chr1:16232911:CT:C	CPLANE2	pLoF	chr1	16232911	CT	C	5.354e-05	0	7.645e-05	8397	19621	0.0129	0.0103	0.256	0.019	3.437	0.304086
BD	chr19:35637321:C:G	RBM42	damaging_missense	chr19	35637321	C	G	5.317e-05	0	7.597e-05	8469	19745	0.0045	0.0041	0.255	0.019	3.453	0.304117
BD	chr15:33649211:A:T	RYR3	damaging_missense	chr15	33649211	A	T	0.001169	0.001358	0.001088	8466	19766	0.0048	0.003	1.324	0.775	2.261	0.304137
BD	7:130308381:G:A	CPA4	pLoF	7	130308381	G	A	0.004296	0.003758	0.004523	8248	19454	0.0304	0.0188	0.864	0.654	1.142	0.304155
BD	chr9:137113236:G:A	DPP7	pLoF	chr9	137113236	G	A	0.000957	0.0007679	0.001038	8465	19749	0.0049	0.0039	0.736	0.41	1.321	0.3042
BD	chr20:45704917:C:A	WFDC10B	pLoF	chr20	45704917	C	A	0.007804	0.006737	0.008262	8461	19730	0.0054	0.0048	0.895	0.725	1.105	0.304221
BD	chr9:4663124:G:C	PLPP6	damaging_missense	chr9	4663124	G	C	0.01474	0.01399	0.01506	8504	19823	0.0004	0.0002	0.924	0.795	1.074	0.304312
BD	chr19:49537166:C:A	RCN3	damaging_missense	chr19	49537166	C	A	5.349e-05	0	7.626e-05	8374	19669	0.0156	0.0079	0.257	0.019	3.439	0.304313
BD	chr8:38266171:G:C	PLPP5	damaging_missense	chr8	38266171	G	C	5.305e-05	0	7.582e-05	8490	19783	0.002	0.0022	0.256	0.019	3.445	0.304314
BD	7:15561784:T:TAA	AGMO	pLoF	7	15561784	T	TAA	0.001754	0.001418	0.001897	8461	19767	0.0054	0.003	0.794	0.512	1.233	0.304345
BD	chr6:34392285:G:T	NUDT3	damaging_missense	chr6	34392285	G	T	0.001234	0.0009564	0.001353	8365	19589	0.0167	0.012	0.76	0.449	1.284	0.304362
BD	chr8:16177885:C:A	MSR1	pLoF	chr8	16177885	C	A	5.357e-05	0	7.638e-05	8364	19638	0.0168	0.0095	0.257	0.019	3.431	0.304407
BD	chr8:47966391:T:G	MCM4	damaging_missense	chr8	47966391	T	G	0.0004096	0.0005357	0.0003558	8401	19672	0.0125	0.0078	1.604	0.651	3.954	0.304444
BD	chr22:30470510:G:A	SEC14L3	pLoF	chr22	30470510	G	A	0.0004259	0.0005317	0.0003804	8463	19714	0.0052	0.0056	1.598	0.653	3.911	0.304467
BD	7:100795284:CG:C	ZAN	pLoF	7	100795284	CG	C	3.632e-05	0	5.164e-05	8168	19366	0.0398	0.0232	0.211	0.011	4.103	0.30448
BD	7:101420050:C:T	COL26A1	damaging_missense	7	101420050	C	T	7.156e-05	0.0001195	5.107e-05	8367	19580	0.0165	0.0124	3.186	0.349	29.097	0.304503
BD	chr11:1607734:AGCTGG:A	KRTAP5-3	pLoF	chr11	1607734	AGCTGG	A	5.302e-05	0	7.576e-05	8489	19800	0.0021	0.0013	0.256	0.019	3.445	0.304553
BD	chr14:60115356:C:T	PCNX4	pLoF	chr14	60115356	C	T	0.0002118	0.0001176	0.0002522	8507	19824	0	0.0001	0.521	0.15	1.808	0.304553
BD	chr1:231251013:A:AT	GNPAT	pLoF	chr1	231251013	A	AT	0.0001412	5.88e-05	0.0001766	8504	19821	0.0004	0.0003	0.446	0.096	2.082	0.304579
BD	chr1:231251017:C:CA	GNPAT	pLoF	chr1	231251017	C	CA	0.0001412	5.881e-05	0.0001766	8502	19822	0.0006	0.0002	0.446	0.096	2.082	0.304579
BD	chr4:51997838:A:T	LRRC66	damaging_missense	chr4	51997838	A	T	5.295e-05	0	7.567e-05	8505	19822	0.0002	0.0002	0.257	0.019	3.44	0.304631
BD	chr17:18016139:C:T	DRC3	pLoF	chr17	18016139	C	T	0.0003362	0.0004719	0.0002781	8476	19779	0.0036	0.0024	1.668	0.628	4.434	0.30468
BD	chr13:112519957:C:T	TUBGCP3	damaging_missense	chr13	112519957	C	T	5.323e-05	0	7.603e-05	8449	19729	0.0068	0.0049	0.257	0.019	3.444	0.304711
BD	chr14:49834419:A:C	NEMF	damaging_missense	chr14	49834419	A	C	5.333e-05	0	7.606e-05	8406	19721	0.0119	0.0053	0.257	0.019	3.444	0.304723
BD	chr15:75620925:G:A	SNUPN	damaging_missense	chr15	75620925	G	A	0.0002665	0.000356	0.0002283	8428	19710	0.0093	0.0059	1.809	0.583	5.608	0.304732
BD	chr6:31161600:T:C	TCF19	damaging_missense	chr6	31161600	T	C	0.0001588	0.0002351	0.0001261	8507	19825	0	0.0001	2.136	0.501	9.098	0.304755
BD	chr9:127732563:C:T	TOR2A	pLoF	chr9	127732563	C	T	7.178e-05	0.0001199	5.122e-05	8339	19525	0.0198	0.0152	3.181	0.349	29.008	0.304776
BD	chr9:136394257:CTT:C	SNAPC4	pLoF	chr9	136394257	CTT	C	0.0007726	0.0009335	0.0007051	8034	19146	0.0556	0.0343	1.423	0.725	2.792	0.304803
BD	chr19:4852075:AC:A	PLIN3	pLoF	chr19	4852075	AC	A	0.0001417	0.0002364	0.0001012	8460	19765	0.0055	0.0031	2.182	0.492	9.68	0.304836
BD	chr1:7853355:CCAAAG:C	UTS2	pLoF	chr1	7853355	CCAAAG	C	5.308e-05	0	7.583e-05	8481	19780	0.0031	0.0023	0.257	0.019	3.441	0.304843
BD	chr16:68878157:C:T	TANGO6	pLoF	chr16	68878157	C	T	5.307e-05	0	7.581e-05	8480	19786	0.0032	0.002	0.256	0.019	3.453	0.304862
BD	chr12:55551616:C:A	OR6C4	pLoF	chr12	55551616	C	A	0.0001236	5.88e-05	0.0001513	8504	19824	0.0004	0.0001	0.433	0.088	2.141	0.305008
BD	chr3:48241203:G:A	ZNF589	pLoF	chr3	48241203	G	A	5.378e-05	0	7.66e-05	8312	19581	0.0229	0.0124	0.257	0.019	3.45	0.305045
BD	chr12:54575196:T:G	PDE1B	damaging_missense	chr12	54575196	T	G	0.001257	0.0009917	0.001369	8067	18991	0.0517	0.0421	0.759	0.448	1.285	0.30506
BD	chr12:66392809:C:T	GRIP1	damaging_missense	chr12	66392809	C	T	5.318e-05	0	7.597e-05	8462	19745	0.0053	0.0041	0.257	0.019	3.454	0.305129
BD	chr4:40120979:GA:G	N4BP2	pLoF	chr4	40120979	GA	G	5.294e-05	0	7.566e-05	8507	19826	0	0	0.257	0.019	3.448	0.305143
BD	chr5:140842552:A:ACCAACTGATCTGATATATTGTATAGTTTAATAGCTTCTCTAGTCATCTTAAACAGGGTTGG	PCDHA8	pLoF	chr5	140842552	A	ACCAACTGATCTGATATATTGTATAGTTTAATAGCTTCTCTAGTCATCTTAAACAGGGTTGG	0.0008523	0.0006634	0.0009336	8291	19281	0.0254	0.0275	0.735	0.408	1.324	0.305164
BD	chr8:123437298:G:T	WDYHV1	pLoF	chr8	123437298	G	T	0.00149	0.001776	0.001368	8446	19743	0.0072	0.0042	1.278	0.8	2.041	0.305196
BD	chr22:49885101:G:T	ZBED4	damaging_missense	chr22	49885101	G	T	0.0005118	0.0003527	0.00058	8507	19826	0	0	0.656	0.293	1.468	0.305219
BD	chr14:57564335:G:T	SLC35F4	damaging_missense	chr14	57564335	G	T	0.0007075	0.0008843	0.0006317	8481	19788	0.0031	0.0019	1.427	0.723	2.818	0.305234
BD	chr21:29329634:C:T	BACH1	damaging_missense	chr21	29329634	C	T	7.061e-05	0.0001176	5.045e-05	8502	19822	0.0006	0.0002	3.18	0.348	29.03	0.305236
BD	chr1:227732964:A:G	JMJD4	damaging_missense	chr1	227732964	A	G	0.04398	0.04387	0.04403	8469	19784	0.0045	0.0021	0.955	0.875	1.043	0.305256
BD	chr6:56064595:CCT:C	COL21A1	pLoF	chr6	56064595	CCT	C	0.0003188	0.0004134	0.0002783	8467	19761	0.0047	0.0033	1.718	0.61	4.837	0.30528
BD	chr5:157055285:C:G	HAVCR1	damaging_missense	chr5	157055285	C	G	0.003885	0.00341	0.004089	8505	19810	0.0002	0.0008	0.861	0.647	1.146	0.305316
BD	chr4:8291394:G:C	HTRA3	damaging_missense	chr4	8291394	G	C	0.0001435	5.996e-05	0.0001792	8339	19535	0.0198	0.0147	0.447	0.096	2.083	0.305321
BD	chr16:1827585:G:A	FAHD1	pLoF	chr16	1827585	G	A	0.0005471	0.0006467	0.0005044	8505	19824	0.0002	0.0001	1.516	0.684	3.358	0.305334
BD	chr10:80275147:C:T	MAT1A	pLoF	chr10	80275147	C	T	5.321e-05	0	7.597e-05	8446	19745	0.0072	0.0041	0.257	0.019	3.453	0.30534
BD	chr6:135427260:G:A	AHI1	pLoF	chr6	135427260	G	A	7.062e-05	0.0001176	5.046e-05	8501	19819	0.0007	0.0004	3.176	0.348	28.945	0.305387
BD	chr20:37522721:C:T	NNAT	pLoF	chr20	37522721	C	T	5.424e-05	0	7.726e-05	8240	19416	0.0314	0.0207	0.257	0.019	3.453	0.305409
BD	chr12:52692555:C:CCAGCTACTCAGGAGGCTGAGGCAGGAGAATCACTTGG	KRT77	pLoF	chr12	52692555	C	CCAGCTACTCAGGAGGCTGAGGCAGGAGAATCACTTGG	0.0002193	0.0001219	0.0002611	8201	19153	0.036	0.034	0.521	0.15	1.813	0.305437
BD	chr2:241744707:A:G	D2HGDH	pLoF	chr2	241744707	A	G	0.0003667	0.0002467	0.0004174	8106	19167	0.0471	0.0332	0.606	0.232	1.58	0.305518
BD	chr19:1488059:G:A	PCSK4	pLoF	chr19	1488059	G	A	0.0006563	0.00077	0.0006077	8442	19748	0.0076	0.0039	1.461	0.707	3.02	0.305527
BD	chr18:218954:AGTGGGCATGTGTTCCCTGAGCGGTACAAAAATAACCAGTGAGGATGGCATATATTCTTAATAATAAATACTCATGAAGTGGTGGCAGGACAAGATTGTGGGCATGTGTTCCCTGAGCAGTACAAAAATAACCAGTGAGGATGGCATATACTCTTAATAATAAATACTCATAAAGTGGTGGCAGGACAAGATT:A	THOC1	pLoF	chr18	218954	AGTGGGCATGTGTTCCCTGAGCGGTACAAAAATAACCAGTGAGGATGGCATATATTCTTAATAATAAATACTCATGAAGTGGTGGCAGGACAAGATTGTGGGCATGTGTTCCCTGAGCAGTACAAAAATAACCAGTGAGGATGGCATATACTCTTAATAATAAATACTCATAAAGTGGTGGCAGGACAAGATT	A	0.0003003	0.0001765	0.0003534	8497	19809	0.0012	0.0009	0.576	0.201	1.655	0.30558
BD	chr1:150417680:G:A	RPRD2	damaging_missense	chr1	150417680	G	A	0.0001592	0.0002359	0.0001264	8479	19786	0.0033	0.002	2.138	0.5	9.144	0.305588
BD	chr3:121436128:G:A	POLQ	pLoF	chr3	121436128	G	A	7.099e-05	0.0001185	5.068e-05	8439	19732	0.008	0.0047	3.175	0.348	28.957	0.30559
BD	chr16:70142351:G:A	PDPR	damaging_missense	chr16	70142351	G	A	0.000727	0.0008273	0.000684	8461	19738	0.0054	0.0044	1.437	0.718	2.873	0.305608
BD	chr3:52791895:TC:T	ITIH1	pLoF	chr3	52791895	TC	T	0.0002361	0.0001218	0.0002847	8211	19319	0.0348	0.0256	0.529	0.157	1.788	0.305701
BD	chr6:29943332:G:GCA	HLA-A	pLoF	chr6	29943332	G	GCA	0.001233	0.001487	0.001124	8409	19572	0.0115	0.0128	1.31	0.782	2.194	0.305719
BD	chr6:29943333:T:TG	HLA-A	pLoF	chr6	29943333	T	TG	0.001249	0.001512	0.001137	8269	19353	0.028	0.0239	1.31	0.782	2.194	0.305719
BD	chrX:116172847:C:G	AGTR2	pLoF	chrX	116172847	C	G	5.295e-05	0.0001176	2.523e-05	8506	19821	0.0001	0.0003	2.68	0.406	17.682	0.305733
BD	chr8:10301625:C:G	MSRA	damaging_missense	chr8	10301625	C	G	3.585e-05	0	5.113e-05	8338	19557	0.0199	0.0136	0.212	0.011	4.125	0.30574
BD	7:142065408:G:C	MGAM	damaging_missense	7	142065408	G	C	5.573e-05	0	7.958e-05	8067	18849	0.0517	0.0493	0.257	0.019	3.464	0.305813
BD	chr11:47686009:G:A	AGBL2	damaging_missense	chr11	47686009	G	A	0.0006556	0.0004736	0.0007333	8446	19773	0.0072	0.0027	0.696	0.347	1.393	0.305818
BD	chr13:20189313:A:G	GJB2	damaging_missense	chr13	20189313	A	G	0.0002294	0.0001176	0.0002775	8507	19823	0	0.0002	0.53	0.157	1.788	0.305956
BD	chr3:156120637:C:CG	KCNAB1	pLoF	chr3	156120637	C	CG	7.118e-05	0.0001188	5.082e-05	8420	19678	0.0102	0.0075	3.172	0.348	28.946	0.306149
