## Supplementary Tables for "A founder population reveals genetic variation with major effect on serious mental illness" (part 11 of 19)

### Sheet: Tabls S6 - Single variant BD (continued)
Table S6. Deleterious variants association results for BD. Results are reported for protein-truncating and damaging missense variants (MAC ≥ 3) tested for association with severe mental illness (SMI). Associations were tested using SAIGE logistic mixed models with a sparse genetic relatedness matrix to account for population structure and relatedness, with the first five principal components of ancestry as covariates. Genome-wide significance was defined as p < 5.00e-09, and FDR significance was defined at a 5% false discovery rate using the Benjamini-Hochberg procedure as p ≤ 1.61e-10.
BD	chr17:75727793:T:A	ITGB4	damaging_missense	chr17	75727793	T	A	0.0001415	5.898e-05	0.0001768	8478	19792	0.0034	0.0017	0.448	0.096	2.087	0.306208
BD	chr12:106978600:TA:T	MTERF2	pLoF	chr12	106978600	TA	T	0.004518	0.004937	0.004338	8507	19824	0	0.0001	1.151	0.879	1.505	0.306304
BD	chr16:3657817:G:C	DNASE1	pLoF	chr16	3657817	G	C	7.11e-05	0.0001184	5.08e-05	8447	19684	0.0071	0.0072	3.168	0.348	28.861	0.30635
BD	chr8:18804560:A:C	PSD3	damaging_missense	chr8	18804560	A	C	7.06e-05	0.0001176	5.045e-05	8505	19822	0.0002	0.0002	3.168	0.348	28.856	0.306353
BD	chr19:58455967:C:A	ZNF324B	damaging_missense	chr19	58455967	C	A	0.0002118	0.000294	0.0001766	8503	19822	0.0005	0.0002	1.932	0.547	6.822	0.306419
BD	chr3:154217885:A:C	ARHGEF26	damaging_missense	chr3	154217885	A	C	0.003157	0.002898	0.003268	8453	19737	0.0063	0.0045	0.846	0.613	1.166	0.30642
BD	chr1:74612672:G:A	ERICH3	pLoF	chr1	74612672	G	A	0.000265	0.0003532	0.0002271	8493	19812	0.0016	0.0007	1.805	0.582	5.593	0.306437
BD	chr3:63819538:C:T	C3orf49	pLoF	chr3	63819538	C	T	0.003405	0.002841	0.003647	8449	19741	0.0068	0.0043	0.848	0.618	1.163	0.306534
BD	chr10:49614386:G:GC	CHAT	pLoF	chr10	49614386	G	GC	5.51e-05	0	7.846e-05	8105	19117	0.0473	0.0358	0.256	0.019	3.49	0.306653
BD	chr5:41176504:TG:T	C6	pLoF	chr5	41176504	TG	T	0.0003895	0.0002359	0.0004553	8478	19766	0.0034	0.003	0.613	0.24	1.566	0.306691
BD	chr2:195738062:A:T	DNAH7	pLoF	chr2	195738062	A	T	0.0009359	0.001117	0.000858	8502	19814	0.0006	0.0006	1.364	0.752	2.473	0.306731
BD	chr14:59464198:G:GCA	GPR135	pLoF	chr14	59464198	G	GCA	0.02298	0.02339	0.0228	8507	19821	0	0.0003	1.066	0.943	1.205	0.306758
BD	chr16:66768108:T:TA	TERB1	pLoF	chr16	66768108	T	TA	0.0001064	0.0001777	7.591e-05	8443	19760	0.0075	0.0033	2.481	0.434	14.173	0.306816
BD	chr3:184235168:C:T	VWA5B2	pLoF	chr3	184235168	C	T	0.000431	0.0005388	0.0003848	8352	19489	0.0182	0.017	1.595	0.651	3.904	0.306881
BD	chr8:24492501:TAG:T	ADAM7	pLoF	chr8	24492501	TAG	T	0.0008301	0.0005882	0.0009339	8500	19810	0.0008	0.0008	0.716	0.377	1.36	0.306888
BD	chr1:236757577:G:A	ACTN2	damaging_missense	chr1	236757577	G	A	7.11e-05	0.0001189	5.071e-05	8411	19720	0.0113	0.0053	3.16	0.348	28.726	0.30695
BD	chr1:183969394:T:C	COLGALT2	damaging_missense	chr1	183969394	T	C	7.169e-05	0.0001196	5.118e-05	8359	19537	0.0174	0.0146	3.165	0.347	28.864	0.306966
BD	chr1:172573935:A:G	SUCO	damaging_missense	chr1	172573935	A	G	0.0008494	0.000708	0.00091	8474	19780	0.0039	0.0023	0.726	0.393	1.341	0.306968
BD	7:115015769:G:A	MDFIC	damaging_missense	7	115015769	G	A	0.001501	0.001647	0.001438	8502	19821	0.0006	0.0003	1.282	0.796	2.067	0.307028
BD	chr2:224511470:G:A	CUL3	damaging_missense	chr2	224511470	G	A	3.532e-05	0	5.046e-05	8497	19816	0.0012	0.0005	0.216	0.011	4.084	0.307159
BD	chr14:52600234:C:T	GPR137C	pLoF	chr14	52600234	C	T	7.059e-05	0.0001176	5.044e-05	8507	19825	0	0.0001	3.163	0.347	28.843	0.307185
BD	7:47978506:G:A	HUS1	pLoF	7	47978506	G	A	7.061e-05	0.0001176	5.046e-05	8506	19818	0.0001	0.0004	3.16	0.347	28.752	0.307186
BD	chr9:94792838:G:C	C9orf3	damaging_missense	chr9	94792838	G	C	0.001877	0.001537	0.002022	8460	19784	0.0055	0.0021	0.805	0.531	1.22	0.307279
BD	7:105481115:A:C	PUS7	damaging_missense	7	105481115	A	C	0.0003726	0.0004746	0.000329	8428	19755	0.0093	0.0036	1.646	0.632	4.286	0.30729
BD	chr12:50177987:C:T	LIMA1	damaging_missense	chr12	50177987	C	T	5.295e-05	0	7.566e-05	8506	19825	0.0001	0.0001	0.258	0.019	3.481	0.307312
BD	chr6:155137504:C:T	TIAM2	damaging_missense	chr6	155137504	C	T	5.3e-05	0	7.572e-05	8495	19809	0.0014	0.0009	0.258	0.019	3.479	0.307314
BD	chr17:63948057:C:T	SCN4A	damaging_missense	chr17	63948057	C	T	3.648e-05	0	5.197e-05	8172	19241	0.0394	0.0295	0.216	0.011	4.097	0.307319
BD	chr15:97970660:CCTAA:C	ARRDC4	pLoF	chr15	97970660	CCTAA	C	5.295e-05	0	7.567e-05	8506	19822	0.0001	0.0002	0.258	0.019	3.474	0.307403
BD	chr6:25777954:C:T	SLC17A4	pLoF	chr6	25777954	C	T	0.003512	0.002961	0.003748	8442	19745	0.0076	0.0041	0.85	0.622	1.162	0.307488
BD	chr19:45786669:G:A	DMWD	damaging_missense	chr19	45786669	G	A	7.06e-05	0.0001176	5.045e-05	8506	19821	0.0001	0.0003	3.158	0.347	28.752	0.307493
BD	7:12372991:CTAAG:C	VWDE	pLoF	7	12372991	CTAAG	C	0.0001771	0.0002361	0.0001518	8472	19758	0.0041	0.0034	2.098	0.505	8.704	0.307585
BD	chr10:116591885:GC:G	PNLIPRP1	pLoF	chr10	116591885	GC	G	0.000337	0.0001776	0.0004052	8447	19742	0.0071	0.0042	0.585	0.209	1.639	0.30766
BD	7:93104611:C:T	SAMD9	damaging_missense	7	93104611	C	T	0.0003882	0.000529	0.0003279	8507	19826	0	0	1.606	0.646	3.993	0.307773
BD	chr4:56530899:G:T	THEGL	pLoF	chr4	56530899	G	T	0.0002296	0.0001176	0.0002776	8501	19815	0.0007	0.0006	0.531	0.157	1.793	0.307822
BD	chr19:38949793:C:T	AC011455.2	pLoF	chr19	38949793	C	T	0.0003249	0.0001803	0.000387	8319	19379	0.0221	0.0226	0.581	0.205	1.649	0.307888
BD	chr10:73842472:G:A	CAMK2G	damaging_missense	chr10	73842472	G	A	0.0003556	0.000534	0.0002793	8427	19694	0.0094	0.0067	1.625	0.639	4.13	0.307903
BD	chr4:102664716:T:TA	MANBA	pLoF	chr4	102664716	T	TA	5.303e-05	0	7.575e-05	8484	19803	0.0027	0.0012	0.257	0.019	3.504	0.307951
BD	chr2:241337770:CG:C	2026-09-02	pLoF	chr2	241337770	CG	C	5.301e-05	0	7.575e-05	8497	19802	0.0012	0.0012	0.258	0.019	3.493	0.307963
BD	chr9:136942690:AG:A	FBXW5	pLoF	chr9	136942690	AG	A	0.0001596	0.0002369	0.0001266	8441	19753	0.0078	0.0037	2.122	0.5	9.009	0.307983
BD	7:99919008:C:A	TRIM4	pLoF	7	99919008	C	A	0.0003708	0.0004705	0.000328	8501	19816	0.0007	0.0005	1.644	0.632	4.278	0.308008
BD	7:34058095:T:C	BMPER	damaging_missense	7	34058095	T	C	0.0002172	0.0003027	0.0001807	8259	19367	0.0292	0.0232	1.928	0.546	6.817	0.308037
BD	7:34058096:G:T	BMPER	damaging_missense	7	34058096	G	T	0.0002155	0.0003005	0.0001793	8319	19519	0.0221	0.0155	1.928	0.546	6.817	0.308037
BD	chr1:8862914:C:T	ENO1	damaging_missense	chr1	8862914	C	T	5.43e-05	0	7.749e-05	8267	19358	0.0282	0.0236	0.257	0.019	3.502	0.308067
BD	chr12:6751660:G:C	MLF 2.00	damaging_missense	chr12	6751660	G	C	0.0007799	0.0005319	0.0008861	8460	19749	0.0055	0.0039	0.707	0.362	1.378	0.308128
BD	chr16:4412386:G:A	CORO7	pLoF	chr16	4412386	G	A	5.352e-05	0	7.641e-05	8398	19630	0.0128	0.0099	0.259	0.019	3.484	0.308153
BD	chr11:119055797:C:G	HYOU1	damaging_missense	chr11	119055797	C	G	7.071e-05	0.0001178	5.052e-05	8489	19794	0.0021	0.0016	3.153	0.346	28.707	0.308218
BD	chr1:225845271:A:G	EPHX1	damaging_missense	chr1	225845271	A	G	0.0001414	5.892e-05	0.0001768	8486	19795	0.0025	0.0016	0.449	0.096	2.094	0.308273
BD	chr6:32188414:C:G	PBX2	damaging_missense	chr6	32188414	C	G	0.0004417	0.0002941	0.000505	8500	19802	0.0008	0.0012	0.637	0.267	1.517	0.308312
BD	chr8:120811318:C:T	SNTB1	damaging_missense	chr8	120811318	C	T	5.313e-05	0	7.59e-05	8472	19763	0.0041	0.0032	0.258	0.019	3.498	0.308393
BD	7:100223909:CA:C	CASTOR3	pLoF	7	100223909	CA	C	0.0003538	0.0004714	0.0003033	8486	19780	0.0025	0.0023	1.651	0.629	4.333	0.308405
BD	chr9:138075910:G:A	CACNA1B	damaging_missense	chr9	138075910	G	A	5.434e-05	0.0001217	2.579e-05	8220	19386	0.0337	0.0222	3.373	0.325	35.038	0.308584
BD	chr19:48861473:G:C	PLEKHA4	damaging_missense	chr19	48861473	G	C	5.343e-05	0	7.625e-05	8403	19673	0.0122	0.0077	0.258	0.019	3.505	0.308589
BD	chr2:191683784:C:T	NABP1	pLoF	chr2	191683784	C	T	0.0002476	0.0003536	0.0002021	8485	19789	0.0026	0.0019	1.814	0.577	5.705	0.308609
BD	chr20:34987873:T:C	MYH7B	damaging_missense	chr20	34987873	T	C	0.0001595	0.0002365	0.0001266	8457	19748	0.0059	0.0039	2.123	0.498	9.045	0.308612
BD	chr6:75312996:C:T	FILIP1	damaging_missense	chr6	75312996	C	T	3.529e-05	0	5.044e-05	8507	19826	0	0	0.217	0.011	4.111	0.308636
BD	chr9:136407458:CCT:C	ENTR1	pLoF	chr9	136407458	CCT	C	5.296e-05	0	7.569e-05	8505	19817	0.0002	0.0005	0.258	0.019	3.504	0.308658
BD	chr21:28952209:G:A	LTN1	pLoF	chr21	28952209	G	A	5.334e-05	0	7.612e-05	8415	19705	0.0108	0.0061	0.258	0.019	3.509	0.308672
BD	chr2:43541298:CAT:C	THADA	pLoF	chr2	43541298	CAT	C	5.331e-05	0	7.604e-05	8409	19726	0.0115	0.005	0.258	0.019	3.498	0.308691
BD	chr11:66562142:C:T	ACTN3	pLoF	chr11	66562142	C	T	7.146e-05	0.0001191	5.104e-05	8394	19593	0.0133	0.0118	3.15	0.346	28.708	0.308715
BD	chr1:198749532:A:G	PTPRC	damaging_missense	chr1	198749532	A	G	3.531e-05	0	5.046e-05	8503	19818	0.0005	0.0004	0.216	0.011	4.139	0.308746
BD	7:92097322:G:GA	AKAP9	pLoF	7	92097322	G	GA	0.0001235	5.878e-05	0.0001513	8507	19826	0	0	0.437	0.089	2.152	0.308765
BD	chr12:14915488:C:T	ERP27	pLoF	chr12	14915488	C	T	0.0001237	0.0001765	0.000101	8497	19806	0.0012	0.001	2.412	0.443	13.151	0.308779
BD	chr11:121130094:C:T	TECTA	damaging_missense	chr11	121130094	C	T	5.298e-05	0	7.57e-05	8499	19816	0.0009	0.0005	0.259	0.019	3.497	0.308802
BD	chr6:47008956:TG:T	ADGRF1	pLoF	chr6	47008956	TG	T	7.07e-05	0.0001177	5.052e-05	8494	19795	0.0015	0.0016	3.142	0.346	28.546	0.309116
BD	chr19:44288306:A:G	ZNF235	damaging_missense	chr19	44288306	A	G	7.059e-05	0.0001176	5.044e-05	8507	19826	0	0	3.151	0.345	28.781	0.309136
BD	chr10:132337658:A:T	LRRC27	pLoF	chr10	132337658	A	T	0.0001415	5.891e-05	0.0001769	8488	19780	0.0022	0.0023	0.45	0.096	2.098	0.309217
BD	chr2:202815922:C:CA	ICA1L	pLoF	chr2	202815922	C	CA	0.0002665	0.0003563	0.0002282	8419	19722	0.0103	0.0052	1.798	0.58	5.568	0.309312
BD	chr3:148996414:A:G	GYG1	damaging_missense	chr3	148996414	A	G	5.298e-05	0	7.572e-05	8500	19810	0.0008	0.0008	0.259	0.019	3.505	0.309322
BD	chr12:38320849:A:G	ALG10B	damaging_missense	chr12	38320849	A	G	0.0003706	0.0004702	0.0003279	8507	19826	0	0	1.643	0.631	4.282	0.309354
BD	chr15:43632268:G:A	CATSPER2	pLoF	chr15	43632268	G	A	0.0001601	0.0002372	0.000127	8430	19681	0.0091	0.0073	1.99	0.528	7.504	0.309386
BD	chr5:178932553:C:CA	ZFP2	pLoF	chr5	178932553	C	CA	5.294e-05	0	7.566e-05	8507	19826	0	0	0.257	0.019	3.532	0.309465
BD	chr1:151847764:TG:T	THEM5	pLoF	chr1	151847764	TG	T	7.129e-05	0.0001192	5.086e-05	8392	19662	0.0135	0.0083	3.137	0.346	28.443	0.309512
BD	7:74224069:CACTGGCCCTGAAG:C	LAT2	pLoF	7	74224069	CACTGGCCCTGAAG	C	3.536e-05	0	5.052e-05	8483	19795	0.0028	0.0016	0.217	0.011	4.131	0.309518
BD	chr19:48991438:CCT:C	GYS1	pLoF	chr19	48991438	CCT	C	5.337e-05	0	7.621e-05	8423	19682	0.0099	0.0073	0.258	0.019	3.519	0.309527
BD	chr6:142189459:G:A	VTA1	damaging_missense	chr6	142189459	G	A	5.312e-05	0	7.587e-05	8470	19770	0.0043	0.0028	0.258	0.019	3.515	0.309547
BD	chr17:18959193:G:A	SLC5A10	damaging_missense	chr17	18959193	G	A	7.079e-05	0.0001179	5.058e-05	8484	19769	0.0027	0.0029	3.137	0.346	28.458	0.309594
BD	chr6:44176124:C:G	CAPN11	damaging_missense	chr6	44176124	C	G	0.0006026	0.0007086	0.0005571	8467	19746	0.0047	0.004	1.481	0.695	3.156	0.309607
BD	chr14:72993175:G:A	ZFYVE1	damaging_missense	chr14	72993175	G	A	5.416e-05	0	7.72e-05	8264	19431	0.0286	0.0199	0.256	0.018	3.552	0.309701
BD	chr12:70329443:AGGGGGAT:A	CNOT2	pLoF	chr12	70329443	AGGGGGAT	A	5.348e-05	0	7.634e-05	8402	19648	0.0123	0.009	0.258	0.019	3.52	0.309732
BD	chr11:14257817:A:G	SPON1	damaging_missense	chr11	14257817	A	G	5.311e-05	0	7.586e-05	8473	19772	0.004	0.0027	0.258	0.019	3.521	0.309781
BD	chr18:48758404:AGG:A	CTIF	pLoF	chr18	48758404	AGG	A	0.0001418	5.916e-05	0.0001771	8452	19764	0.0065	0.0031	0.45	0.096	2.1	0.309802
BD	chr18:48758407:T:TAC	CTIF	pLoF	chr18	48758407	T	TAC	0.0001418	5.921e-05	0.0001771	8445	19763	0.0073	0.0032	0.45	0.096	2.1	0.309802
BD	chr14:23276513:G:A	HOMEZ	pLoF	chr14	23276513	G	A	7.06e-05	0.0001176	5.044e-05	8505	19824	0.0002	0.0001	3.137	0.345	28.498	0.309819
BD	chr5:13841051:A:AT	DNAH5	pLoF	chr5	13841051	A	AT	0.001149	0.001296	0.001086	8489	19796	0.0021	0.0015	1.32	0.772	2.256	0.309995
BD	chr20:1164403:C:T	PSMF1	pLoF	chr20	1164403	C	T	3.595e-05	0	5.129e-05	8321	19497	0.0219	0.0166	0.217	0.011	4.136	0.31001
BD	chr17:78468765:G:T	DNAH17	damaging_missense	chr17	78468765	G	T	0.02537	0.026	0.0251	8404	19718	0.0121	0.0054	1.062	0.946	1.193	0.310053
BD	chr11:89178093:G:A	TYR	damaging_missense	chr11	89178093	G	A	7.063e-05	0.0001176	5.047e-05	8504	19812	0.0004	0.0007	3.136	0.345	28.489	0.310074
BD	chr9:131558102:C:T	PRRT1B	damaging_missense	chr9	131558102	C	T	0.0006805	0.000479	0.0007664	8350	19571	0.0185	0.0129	0.692	0.34	1.408	0.3101
BD	chr1:108898647:AC:A	GPSM2	pLoF	chr1	108898647	AC	A	5.312e-05	0	7.587e-05	8468	19771	0.0046	0.0028	0.258	0.019	3.528	0.310116
BD	chr2:29035573:T:TTCCGG	TOGARAM2	pLoF	chr2	29035573	T	TTCCGG	0.0006754	0.0008318	0.0006086	8415	19718	0.0108	0.0054	1.439	0.713	2.904	0.310309
BD	chr19:44287801:C:T	ZNF235	damaging_missense	chr19	44287801	C	T	5.294e-05	0	7.566e-05	8507	19826	0	0	0.258	0.019	3.534	0.310367
BD	7:73324492:A:C	TRIM50	damaging_missense	7	73324492	A	C	0.0007774	0.00053	0.0008834	8491	19809	0.0019	0.0009	0.713	0.371	1.371	0.310371
BD	chr4:158715313:AT:A	PPID	pLoF	chr4	158715313	AT	A	0.0004429	0.0002954	0.000506	8463	19761	0.0052	0.0033	0.638	0.267	1.521	0.310569
BD	chr1:89197159:G:C	GBP4	pLoF	chr1	89197159	G	C	0.001765	0.00147	0.001892	8503	19820	0.0005	0.0003	0.801	0.521	1.23	0.310571
BD	chr8:130937187:A:T	ADCY8	damaging_missense	chr8	130937187	A	T	0.00149	0.001303	0.00157	8443	19747	0.0075	0.004	0.786	0.493	1.252	0.310586
BD	chr8:87873918:TG:T	DCAF4L2	pLoF	chr8	87873918	TG	T	0.0003722	0.0002364	0.0004305	8462	19746	0.0053	0.004	0.612	0.237	1.581	0.310599
BD	chr1:18874537:C:A	ALDH4A1	damaging_missense	chr1	18874537	C	A	5.386e-05	0	7.678e-05	8315	19536	0.0226	0.0146	0.259	0.019	3.526	0.310646
BD	chr10:69257091:A:G	HKDC1	damaging_missense	chr10	69257091	A	G	0.0002126	0.0001182	0.000253	8460	19762	0.0055	0.0032	0.526	0.152	1.823	0.310725
BD	chr6:139167153:C:T	HECA	damaging_missense	chr6	139167153	C	T	0.0001412	5.878e-05	0.0001766	8506	19824	0.0001	0.0001	0.451	0.096	2.105	0.310812
BD	chr14:73522993:G:A	HEATR4	pLoF	chr14	73522993	G	A	0.0004059	0.0002351	0.0004792	8507	19825	0	0.0001	0.618	0.244	1.567	0.310859
BD	chr4:154332839:CGAGTACCT:C	DCHS2	pLoF	chr4	154332839	CGAGTACCT	C	5.295e-05	0	7.566e-05	8505	19825	0.0002	0.0001	0.259	0.019	3.528	0.310886
BD	chr2:170499646:GT:G	MYO3B	pLoF	chr2	170499646	GT	G	0.0003482	0.000246	0.0003916	8130	19152	0.0443	0.034	0.603	0.227	1.603	0.310898
BD	chr1:198742277:G:A	PTPRC	damaging_missense	chr1	198742277	G	A	5.297e-05	0	7.569e-05	8503	19817	0.0005	0.0005	0.259	0.019	3.54	0.31098
BD	chr12:122587861:C:CT	KNTC1	pLoF	chr12	122587861	C	CT	3.54e-05	0	5.057e-05	8478	19774	0.0034	0.0026	0.218	0.011	4.15	0.31105
BD	7:139028888:G:C	ZC3HAV1L	damaging_missense	7	139028888	G	C	0.0003362	0.000177	0.0004044	8473	19783	0.004	0.0022	0.586	0.208	1.648	0.31108
BD	chr2:208326004:C:T	PIKFYVE	damaging_missense	chr2	208326004	C	T	0.0001412	5.878e-05	0.0001765	8507	19826	0	0	0.451	0.096	2.108	0.311088
BD	chr17:58351494:A:T	AC004687.2	damaging_missense	chr17	58351494	A	T	0.0001415	5.895e-05	0.0001768	8482	19795	0.0029	0.0016	0.45	0.096	2.108	0.311125
BD	7:8127888:G:GT	ICA1	pLoF	7	8127888	G	GT	7.079e-05	0.000118	5.056e-05	8474	19777	0.0039	0.0025	3.122	0.345	28.264	0.311154
BD	chr18:49569539:C:T	LIPG	pLoF	chr18	49569539	C	T	0.003128	0.00339	0.003016	8259	19396	0.0292	0.0217	1.187	0.852	1.654	0.311297
BD	chr1:40820232:G:A	KCNQ4	damaging_missense	chr1	40820232	G	A	0.004085	0.003588	0.004298	8361	19544	0.0172	0.0142	0.862	0.647	1.149	0.311327
BD	chr3:63615288:G:A	SYNPR	damaging_missense	chr3	63615288	G	A	5.296e-05	0	7.568e-05	8502	19821	0.0006	0.0003	0.259	0.019	3.537	0.311351
BD	chr6:54380569:T:G	TINAG	damaging_missense	chr6	54380569	T	G	7.173e-05	0.0001199	5.116e-05	8339	19545	0.0198	0.0142	3.123	0.344	28.334	0.31141
BD	chr9:136862338:C:G	EDF1	damaging_missense	chr9	136862338	C	G	0.0002122	0.0001179	0.0002527	8483	19787	0.0028	0.002	0.526	0.152	1.824	0.311497
BD	chr1:166849574:C:T	POGK	damaging_missense	chr1	166849574	C	T	0.0003706	0.0004703	0.0003279	8506	19826	0.0001	0	1.638	0.63	4.263	0.311511
BD	chr14:51701115:T:C	FRMD6	damaging_missense	chr14	51701115	T	C	5.361e-05	0	7.638e-05	8344	19638	0.0192	0.0095	0.259	0.019	3.548	0.31157
BD	chr21:18262848:T:C	CHODL	damaging_missense	chr21	18262848	T	C	5.298e-05	0	7.57e-05	8498	19814	0.0011	0.0006	0.258	0.019	3.563	0.311591
BD	chr4:69638978:AT:A	UGT2A1	pLoF	chr4	69638978	AT	A	5.297e-05	0	7.571e-05	8503	19813	0.0005	0.0007	0.26	0.019	3.54	0.31162
BD	7:102913099:G:A	FBXL13	damaging_missense	7	102913099	G	A	0.0005153	0.000415	0.0005582	8433	19706	0.0087	0.0061	0.667	0.304	1.462	0.311634
BD	chr15:88899501:TG:T	MFGE8	pLoF	chr15	88899501	TG	T	5.351e-05	0	7.644e-05	8409	19624	0.0115	0.0102	0.26	0.019	3.539	0.311639
BD	chr2:75689058:G:A	GCFC2	pLoF	chr2	75689058	G	A	0.0001591	5.893e-05	0.000202	8485	19802	0.0026	0.0012	0.461	0.103	2.067	0.311659
BD	chr11:7796356:G:T	OR5P2	pLoF	chr11	7796356	G	T	0.0008862	0.0005903	0.001013	8470	19741	0.0043	0.0043	0.747	0.424	1.315	0.311679
BD	chr2:127289459:G:A	ERCC3	pLoF	chr2	127289459	G	A	3.541e-05	0	5.059e-05	8473	19765	0.004	0.0031	0.219	0.011	4.161	0.311792
BD	chr11:95862103:C:CCGTTCCATGCTTTTGAAATA	MTMR2	pLoF	chr11	95862103	C	CCGTTCCATGCTTTTGAAATA	5.298e-05	0.0001176	2.523e-05	8500	19814	0.0008	0.0006	3.358	0.321	35.134	0.311837
BD	chr20:36615317:T:C	SLA2	damaging_missense	chr20	36615317	T	C	0.0004808	0.0002966	0.0005598	8428	19651	0.0093	0.0088	0.644	0.274	1.511	0.311856
BD	chr15:89185462:G:A	ABHD2	damaging_missense	chr15	89185462	G	A	0.0005347	0.0006561	0.000483	8383	19668	0.0146	0.008	1.51	0.679	3.355	0.311862
BD	chr17:58197059:T:C	EPX	damaging_missense	chr17	58197059	T	C	0.00113	0.001294	0.00106	8499	19812	0.0009	0.0007	1.32	0.771	2.261	0.311869
BD	chr5:179033371:C:T	ZNF879	pLoF	chr5	179033371	C	T	5.294e-05	0	7.566e-05	8507	19826	0	0	0.259	0.019	3.552	0.311939
BD	chr2:189676697:T:A	ANKAR	pLoF	chr2	189676697	T	A	5.294e-05	0.0001176	2.522e-05	8507	19825	0	0.0001	3.342	0.322	34.659	0.312069
BD	chr5:78228166:CT:C	AP3B1	pLoF	chr5	78228166	CT	C	7.084e-05	0.0001181	5.06e-05	8470	19761	0.0043	0.0033	3.117	0.344	28.245	0.312096
BD	chrX:153784965:T:A	SRPK3	damaging_missense	chrX	153784965	T	A	8.912e-05	0	0.0001271	8389	19663	0.0139	0.0082	0.465	0.106	2.051	0.312138
BD	chr15:65335847:CT:C	IGDCC3	pLoF	chr15	65335847	CT	C	5.335e-05	0	7.617e-05	8422	19694	0.01	0.0067	0.259	0.019	3.554	0.312233
BD	chr19:45816906:G:T	SYMPK	damaging_missense	chr19	45816906	G	T	0.000213	0.000296	0.0001775	8445	19720	0.0073	0.0053	1.916	0.543	6.758	0.31227
BD	chr16:81034842:TCTCCC:T	AC092718.8	pLoF	chr16	81034842	TCTCCC	T	0.0005478	0.0003532	0.0006313	8494	19799	0.0015	0.0014	0.664	0.3	1.469	0.31233
BD	chr15:62836074:G:A	TLN2	pLoF	chr15	62836074	G	A	0.001156	0.0009485	0.001245	8434	19672	0.0086	0.0078	0.76	0.446	1.295	0.312353
BD	chr1:45332440:G:A	MUTYH	pLoF	chr1	45332440	G	A	7.071e-05	0.0001177	5.053e-05	8495	19791	0.0014	0.0018	3.115	0.344	28.252	0.312439
BD	chr4:52863279:C:T	RASL11B	damaging_missense	chr4	52863279	C	T	0.0001421	5.923e-05	0.0001775	8441	19714	0.0078	0.0056	0.452	0.097	2.111	0.312568
BD	chr6:46833345:C:A	MEP1A	pLoF	chr6	46833345	C	A	5.295e-05	0	7.567e-05	8506	19824	0.0001	0.0001	0.259	0.019	3.56	0.312574
BD	7:16462661:G:A	SOSTDC1	damaging_missense	7	16462661	G	A	0.0001236	5.88e-05	0.0001513	8504	19822	0.0004	0.0002	0.439	0.089	2.17	0.312652
BD	chr9:113323029:C:T	WDR31	damaging_missense	chr9	113323029	C	T	5.33e-05	0	7.611e-05	8432	19708	0.0088	0.006	0.26	0.019	3.552	0.312699
BD	chr12:55637386:C:A	OR10P1	damaging_missense	chr12	55637386	C	A	7.06e-05	0.0001176	5.044e-05	8506	19824	0.0001	0.0001	3.112	0.343	28.21	0.312758
BD	chr14:74287857:T:A	ABCD4	damaging_missense	chr14	74287857	T	A	5.333e-05	0	7.618e-05	8438	19691	0.0081	0.0068	0.26	0.019	3.553	0.312763
BD	chr15:90953024:G:GT	UNC45A	pLoF	chr15	90953024	G	GT	5.31e-05	0	7.585e-05	8473	19775	0.004	0.0026	0.259	0.019	3.569	0.312782
BD	7:47904552:CT:C	PKD1L1	pLoF	7	47904552	CT	C	0.0002119	0.000294	0.0001767	8502	19807	0.0006	0.001	1.913	0.543	6.74	0.312785
BD	chr14:99675363:T:A	HHIPL1	damaging_missense	chr14	99675363	T	A	0.0003758	0.0004787	0.0003319	8356	19583	0.0177	0.0123	1.635	0.629	4.251	0.312818
BD	chr13:101229569:G:A	NALCN	damaging_missense	chr13	101229569	G	A	0.007614	0.009212	0.006929	8467	19771	0.0047	0.0028	1.109	0.907	1.357	0.312877
BD	chr11:112200613:G:A	BCO2	damaging_missense	chr11	112200613	G	A	0.004765	0.003956	0.005111	8468	19761	0.0046	0.0033	0.87	0.665	1.14	0.312897
BD	chr20:58228482:A:AG	ANKRD60	pLoF	chr20	58228482	A	AG	0.0002353	0.0001223	0.0002828	8176	19446	0.0389	0.0192	0.534	0.158	1.807	0.312914
BD	chr6:138865124:C:T	ECT2L	pLoF	chr6	138865124	C	T	0.0001238	0.0001766	0.0001011	8494	19786	0.0015	0.002	2.39	0.44	12.99	0.313027
BD	chr19:55175807:C:T	SYT5	damaging_missense	chr19	55175807	C	T	7.075e-05	0.000118	5.053e-05	8478	19791	0.0034	0.0018	3.11	0.343	28.189	0.313054
BD	chr11:33068753:CCT:C	TCP11L1	pLoF	chr11	33068753	CCT	C	0.000124	0.0001771	0.0001012	8470	19763	0.0043	0.0032	2.39	0.439	13.002	0.313246
BD	chr19:8430866:T:C	2026-03-02	damaging_missense	chr19	8430866	T	C	0.0006974	0.0008365	0.000638	8368	19593	0.0163	0.0118	1.433	0.712	2.881	0.313285
BD	chr5:112861417:G:T	SRP19	damaging_missense	chr5	112861417	G	T	0.002001	0.001795	0.002089	8355	19627	0.0179	0.01	0.812	0.542	1.217	0.313372
BD	chr9:77428936:C:G	GNA14	damaging_missense	chr9	77428936	C	G	0.0001239	5.896e-05	0.0001517	8480	19772	0.0032	0.0027	0.44	0.089	2.172	0.313427
BD	chr19:47048409:G:C	TMEM160	damaging_missense	chr19	47048409	G	C	0.000463	0.0002972	0.0005339	8412	19666	0.0112	0.0081	0.642	0.272	1.519	0.313458
BD	chr11:105898269:G:A	GRIA4	damaging_missense	chr11	105898269	G	A	5.299e-05	0.0001177	2.524e-05	8494	19813	0.0015	0.0007	3.326	0.321	34.435	0.31347
BD	chr2:25234280:TAC:T	DNMT3A	pLoF	chr2	25234280	TAC	T	0.0003268	0.0004272	0.0002843	8192	19346	0.037	0.0242	1.701	0.605	4.778	0.313494
BD	chr13:23335537:A:C	SACS	damaging_missense	chr13	23335537	A	C	0.001359	0.001528	0.001286	8507	19826	0	0	1.292	0.785	2.127	0.313531
BD	chr14:24103728:GA:G	PCK2	pLoF	chr14	24103728	GA	G	3.53e-05	0	5.045e-05	8505	19822	0.0002	0.0002	0.219	0.011	4.199	0.313621
BD	chr3:48373620:A:AT	FBXW12	pLoF	chr3	48373620	A	AT	5.3e-05	0	7.572e-05	8495	19809	0.0014	0.0009	0.26	0.019	3.572	0.313639
BD	chr5:160093710:T:C	PWWP2A	damaging_missense	chr5	160093710	T	C	7.059e-05	0.0001176	5.044e-05	8507	19826	0	0	3.106	0.343	28.171	0.313663
BD	chr10:99330824:A:T	CNNM1	damaging_missense	chr10	99330824	A	T	0.0002825	0.0001764	0.000328	8501	19819	0.0007	0.0004	0.576	0.197	1.685	0.313809
BD	chr1:18634327:G:A	PAX7	damaging_missense	chr1	18634327	G	A	3.541e-05	0	5.06e-05	8475	19764	0.0038	0.0031	0.22	0.011	4.198	0.313863
BD	7:21543345:G:T	DNAH11	pLoF	7	21543345	G	T	0.403	0.4101	0.4	8497	19817	0.0012	0.0005	1.019	0.982	1.058	0.314081
BD	chr6:85572139:C:A	SNX14	pLoF	chr6	85572139	C	A	5.298e-05	0	7.57e-05	8498	19814	0.0011	0.0006	0.26	0.019	3.583	0.314101
BD	chr3:52752315:G:A	NEK4	pLoF	chr3	52752315	G	A	0.000265	0.0001765	0.000303	8498	19804	0.0011	0.0011	0.571	0.192	1.701	0.314113
BD	chr20:20052678:G:A	CRNKL1	pLoF	chr20	20052678	G	A	0.001977	0.002176	0.001892	8503	19822	0.0005	0.0002	1.236	0.818	1.869	0.314117
BD	chr17:7225924:G:A	DVL2	damaging_missense	chr17	7225924	G	A	5.3e-05	0	7.574e-05	8498	19804	0.0011	0.0011	0.259	0.019	3.597	0.314128
BD	chr2:53765473:G:A	ASB3	pLoF	chr2	53765473	G	A	5.301e-05	0	7.576e-05	8496	19800	0.0013	0.0013	0.26	0.019	3.586	0.314197
BD	chr8:21909837:A:G	DOK2	damaging_missense	chr8	21909837	A	G	7.069e-05	0.0001177	5.051e-05	8494	19799	0.0015	0.0014	3.1	0.342	28.066	0.314225
BD	chr5:128966197:GAAACT:G	SLC27A6	pLoF	chr5	128966197	GAAACT	G	0.007377	0.006583	0.007717	8507	19826	0	0	0.896	0.724	1.109	0.314242
BD	chr15:85768760:C:A	KLHL25	pLoF	chr15	85768760	C	A	0.0001412	5.878e-05	0.0001766	8506	19824	0.0001	0.0001	0.453	0.097	2.12	0.314309
BD	chr1:169731903:C:T	SELE	damaging_missense	chr1	169731903	C	T	0.0003792	0.0004853	0.0003343	8243	19444	0.031	0.0193	1.633	0.628	4.25	0.314458
BD	chr2:219216407:G:GT	ABCB6	pLoF	chr2	219216407	G	GT	0.006164	0.005489	0.006453	8471	19759	0.0042	0.0034	0.887	0.702	1.12	0.314479
BD	chr22:26599538:C:T	CRYBB1	pLoF	chr22	26599538	C	T	0.00237	0.002651	0.002249	8487	19786	0.0024	0.002	1.208	0.836	1.748	0.314494
BD	chr18:25225020:C:A	ZNF521	damaging_missense	chr18	25225020	C	A	5.294e-05	0	7.566e-05	8507	19826	0	0	0.261	0.019	3.578	0.314544
BD	chr11:9027366:GTT:G	SCUBE2	pLoF	chr11	9027366	GTT	G	3.551e-05	0	5.07e-05	8441	19723	0.0078	0.0052	0.22	0.011	4.211	0.314548
BD	chr11:9089752:A:C	SCUBE2	damaging_missense	chr11	9089752	A	C	3.591e-05	0	5.123e-05	8327	19518	0.0212	0.0155	0.22	0.011	4.211	0.314548
BD	chr6:30910046:CATTGCCCTTCTGGGTGGGT:C	GTF2H4	pLoF	chr6	30910046	CATTGCCCTTCTGGGTGGGT	C	7.09e-05	0.0001182	5.064e-05	8461	19747	0.0054	0.004	3.095	0.342	27.999	0.314687
BD	chr4:3443343:G:A	HGFAC	damaging_missense	chr4	3443343	G	A	5.326e-05	0	7.606e-05	8441	19721	0.0078	0.0053	0.259	0.019	3.607	0.31469
BD	chr6:7403940:G:A	RIOK1	pLoF	chr6	7403940	G	A	5.333e-05	0	7.617e-05	8435	19693	0.0085	0.0067	0.26	0.019	3.593	0.314727
BD	chr12:57630182:G:A	B4GALNT1	pLoF	chr12	57630182	G	A	0.000159	0.0002353	0.0001262	8498	19806	0.0011	0.001	2.096	0.495	8.878	0.314836
BD	chr19:8939101:G:GA	MUC16	pLoF	chr19	8939101	G	GA	0.0002295	0.0001176	0.0002775	8505	19821	0.0002	0.0003	0.535	0.158	1.813	0.315105
BD	chr2:178590993:G:C	TTN	damaging_missense	chr2	178590993	G	C	7.059e-05	0.0001176	5.044e-05	8507	19826	0	0	3.092	0.342	27.966	0.315129
BD	chr13:40943025:C:T	ELF1	damaging_missense	chr13	40943025	C	T	0.0002296	0.0002942	0.0002018	8499	19817	0.0009	0.0005	1.89	0.546	6.541	0.315181
BD	chr17:74354197:TG:T	KIF19	pLoF	chr17	74354197	TG	T	0.004318	0.004665	0.00417	8468	19786	0.0046	0.002	1.154	0.873	1.526	0.31522
BD	chr6:31669468:G:A	CSNK2B	damaging_missense	chr6	31669468	G	A	3.531e-05	0	5.047e-05	8502	19815	0.0006	0.0006	0.22	0.011	4.222	0.315258
BD	chr5:79131090:GA:G	BHMT	pLoF	chr5	79131090	GA	G	0.0004096	0.0002977	0.0004573	8398	19679	0.0128	0.0074	0.634	0.261	1.542	0.31527
BD	chr1:46683373:CTG:C	EFCAB14	pLoF	chr1	46683373	CTG	C	0.002157	0.002299	0.002096	8482	19796	0.0029	0.0015	1.227	0.823	1.828	0.315271
BD	7:142876407:CCA:C	TRPV6	pLoF	7	142876407	CCA	C	0.001985	0.002066	0.00195	8470	19740	0.0043	0.0043	0.818	0.552	1.211	0.315335
BD	chr16:90040299:G:A	GAS8	pLoF	chr16	90040299	G	A	0.0008275	0.001081	0.0007192	8328	19465	0.021	0.0182	1.377	0.737	2.571	0.3154
BD	chr13:110466006:G:GT	COL4A2	pLoF	chr13	110466006	G	GT	5.344e-05	0	7.633e-05	8418	19652	0.0105	0.0088	0.26	0.019	3.6	0.315404
BD	chr14:24182103:G:A	IPO4	pLoF	chr14	24182103	G	A	7.06e-05	0.0001176	5.045e-05	8504	19823	0.0004	0.0002	3.087	0.342	27.868	0.315422
BD	chr6:36366942:G:A	ETV7	damaging_missense	chr6	36366942	G	A	0.0003039	0.0001793	0.0003571	8366	19603	0.0166	0.0112	0.582	0.202	1.675	0.315431
BD	chr16:30668583:T:C	FBRS	damaging_missense	chr16	30668583	T	C	7.076e-05	0.000118	5.053e-05	8476	19789	0.0036	0.0019	3.088	0.342	27.905	0.315439
BD	chr12:124815067:A:C	SCARB1	damaging_missense	chr12	124815067	A	C	0.002685	0.002432	0.002792	8222	19521	0.0335	0.0154	0.835	0.587	1.188	0.315565
BD	chr4:177353481:AAAAC:A	NEIL3	pLoF	chr4	177353481	AAAAC	A	5.294e-05	0	7.566e-05	8507	19826	0	0	0.259	0.019	3.622	0.315732
BD	chr14:58396330:CA:C	TOMM20L	pLoF	chr14	58396330	CA	C	0.001479	0.001192	0.001601	8389	19679	0.0139	0.0074	0.783	0.486	1.263	0.315804
BD	chr14:58396332:GGGCAC:G	TOMM20L	pLoF	chr14	58396332	GGGCAC	G	0.001482	0.001194	0.001604	8376	19635	0.0154	0.0096	0.783	0.486	1.263	0.315804
BD	chr8:140300468:C:T	TRAPPC9	pLoF	chr8	140300468	C	T	5.337e-05	0	7.624e-05	8433	19675	0.0087	0.0076	0.262	0.019	3.597	0.315959
BD	chr19:1049311:T:A	ABCA7	damaging_missense	chr19	1049311	T	A	0.0001474	6.254e-05	0.0001828	7995	19146	0.0602	0.0343	0.454	0.097	2.126	0.316002
BD	chr12:68295295:G:A	MDM1	pLoF	chr12	68295295	G	A	0.0002306	0.0001184	0.0002786	8444	19741	0.0074	0.0043	0.536	0.158	1.815	0.3161
BD	chr10:28120351:C:T	MPP7	damaging_missense	chr10	28120351	C	T	0.0001589	0.0002352	0.0001261	8502	19824	0.0006	0.0001	2.091	0.494	8.851	0.316134
BD	chr17:1680996:G:A	PRPF8	damaging_missense	chr17	1680996	G	A	0.0002475	0.0003534	0.0002021	8490	19794	0.002	0.0016	1.797	0.571	5.65	0.316135
BD	chr15:89327326:G:T	POLG	damaging_missense	chr15	89327326	G	T	0.001082	0.0008875	0.001166	8451	19733	0.0066	0.0047	0.754	0.434	1.31	0.316162
BD	chr15:78341217:G:A	CRABP1	damaging_missense	chr15	78341217	G	A	3.61e-05	0	5.138e-05	8243	19461	0.031	0.0184	0.22	0.011	4.243	0.316186
BD	chr2:162281401:A:AAGGGGAT	IFIH1	pLoF	chr2	162281401	A	AAGGGGAT	0.001006	0.001234	0.0009082	8507	19819	0	0.0004	1.336	0.758	2.357	0.316222
BD	chr6:109452390:G:A	MICAL1	pLoF	chr6	109452390	G	A	0.0001601	5.923e-05	0.0002033	8441	19673	0.0078	0.0077	0.507	0.135	1.913	0.316296
BD	chr14:21017623:CG:C	NDRG2	pLoF	chr14	21017623	CG	C	7.242e-05	0.0001208	5.172e-05	8281	19336	0.0266	0.0247	3.08	0.341	27.822	0.316378
BD	chr1:21986597:A:T	CELA3B	damaging_missense	chr1	21986597	A	T	0.0003023	0.0001781	0.0003555	8424	19693	0.0098	0.0067	0.582	0.202	1.678	0.316409
BD	7:64068891:C:T	ZNF727	pLoF	7	64068891	C	T	0.01058	0.009775	0.01093	8440	19714	0.0079	0.0056	0.913	0.764	1.091	0.316439
BD	chr5:126555952:G:A	ALDH7A1	pLoF	chr5	126555952	G	A	7.397e-05	0.0001264	5.229e-05	7914	19125	0.0697	0.0354	3.076	0.341	27.728	0.316479
BD	chr14:23417295:C:A	MYH7	damaging_missense	chr14	23417295	C	A	0.0001415	5.895e-05	0.0001768	8482	19791	0.0029	0.0018	0.453	0.096	2.131	0.316554
BD	chr3:194427088:GC:G	ATP13A3	pLoF	chr3	194427088	GC	G	0.0001066	0.0001781	7.61e-05	8421	19710	0.0101	0.0059	2.433	0.427	13.865	0.316596
BD	chr6:11190352:A:G	NEDD9	damaging_missense	chr6	11190352	A	G	0.0002472	0.0001176	0.0003028	8505	19817	0.0002	0.0005	0.541	0.162	1.802	0.316757
BD	chr16:20797940:A:C	ERI2	pLoF	chr16	20797940	A	C	0.0003177	0.0001763	0.0003783	8507	19826	0	0	0.587	0.206	1.667	0.316918
BD	chr2:74370488:G:A	DCTN1	damaging_missense	chr2	74370488	G	A	3.543e-05	0	5.06e-05	8462	19764	0.0053	0.0031	0.221	0.011	4.252	0.31697
BD	chr1:62268494:G:A	KANK4	damaging_missense	chr1	62268494	G	A	5.372e-05	0	7.663e-05	8348	19575	0.0187	0.0127	0.262	0.019	3.616	0.31698
BD	chr19:48048363:G:A	PLA2G4C	pLoF	chr19	48048363	G	A	0.0001427	5.948e-05	0.0001784	8406	19621	0.0119	0.0103	0.454	0.097	2.133	0.317049
BD	chr17:41424239:G:C	KRT37	pLoF	chr17	41424239	G	C	0.0007413	0.0008817	0.000681	8506	19824	0.0001	0.0001	1.41	0.719	2.764	0.317066
BD	chr11:77120734:C:A	CAPN5	damaging_missense	chr11	77120734	C	A	0.0001618	0.0002402	0.0001283	8328	19482	0.021	0.0174	2.089	0.493	8.843	0.317068
BD	chr3:126472249:A:G	ZXDC	damaging_missense	chr3	126472249	A	G	7.061e-05	0.0001176	5.045e-05	8504	19822	0.0004	0.0002	3.073	0.341	27.711	0.317125
BD	chr17:36537529:C:CAG	PIGW	pLoF	chr17	36537529	C	CAG	0.0001588	0.0002351	0.0001261	8507	19826	0	0	2.09	0.493	8.861	0.317152
BD	chr17:36537530:T:TCCAAA	PIGW	pLoF	chr17	36537530	T	TCCAAA	0.0001588	0.0002351	0.0001261	8507	19826	0	0	2.09	0.493	8.861	0.317152
BD	chr13:102686305:T:TC	METTL21C	pLoF	chr13	102686305	T	TC	0.0001238	0.0001768	0.0001011	8482	19789	0.0029	0.0019	2.37	0.437	12.848	0.317198
BD	chr18:78995062:T:TA	SALL3	pLoF	chr18	78995062	T	TA	0.0005294	0.0006465	0.0004792	8507	19826	0	0	1.502	0.677	3.334	0.317199
BD	chr19:51000666:A:T	KLK8	pLoF	chr19	51000666	A	T	5.327e-05	0	7.606e-05	8438	19720	0.0081	0.0053	0.261	0.019	3.63	0.3172
BD	chr11:64237467:G:A	VEGFB	pLoF	chr11	64237467	G	A	7.084e-05	0.0001181	5.059e-05	8469	19765	0.0045	0.0031	3.077	0.34	27.849	0.317204
BD	chr15:86522841:A:G	AGBL1	damaging_missense	chr15	86522841	A	G	0.0005147	0.0003554	0.0005829	8442	19729	0.0076	0.0049	0.663	0.296	1.484	0.317204
BD	chr1:1072160:C:T	RNF223	pLoF	chr1	1072160	C	T	5.294e-05	0	7.566e-05	8507	19826	0	0	0.262	0.019	3.622	0.317207
BD	chr3:42502768:G:A	VIPR1	pLoF	chr3	42502768	G	A	5.359e-05	0	7.644e-05	8369	19623	0.0162	0.0102	0.261	0.019	3.627	0.317262
BD	chr18:63930044:G:C	SERPINB10	pLoF	chr18	63930044	G	C	0.000106	0.0001765	7.57e-05	8500	19814	0.0008	0.0006	2.431	0.426	13.865	0.317278
BD	chr9:124855660:CCT:C	WDR38	pLoF	chr9	124855660	CCT	C	0.0002304	0.0001183	0.0002784	8456	19753	0.006	0.0037	0.536	0.158	1.818	0.317281
BD	chr17:1727495:T:C	WDR81	damaging_missense	chr17	1727495	T	C	0.0002294	0.0001176	0.0002774	8506	19825	0.0001	0.0001	0.536	0.158	1.819	0.317346
BD	chr1:84408479:A:T	DNASE2B	pLoF	chr1	84408479	A	T	5.316e-05	0	7.593e-05	8462	19756	0.0053	0.0035	0.262	0.019	3.625	0.317367
BD	chr9:117714178:G:T	TLR4	damaging_missense	chr9	117714178	G	T	5.294e-05	0	7.566e-05	8507	19826	0	0	0.261	0.019	3.628	0.317433
BD	chr18:62106838:G:GT	PIGN	pLoF	chr18	62106838	G	GT	0.0002825	0.0004115	0.0002271	8505	19818	0.0002	0.0004	1.718	0.595	4.96	0.317465
BD	7:122702494:C:T	RNF148	damaging_missense	7	122702494	C	T	7.059e-05	0.0001176	5.044e-05	8507	19825	0	0.0001	3.07	0.34	27.691	0.317475
BD	chr8:132971804:T:C	TG	damaging_missense	chr8	132971804	T	C	3.561e-05	0	5.082e-05	8405	19678	0.012	0.0075	0.219	0.011	4.298	0.317477
BD	chr13:42155353:G:A	DGKH	pLoF	chr13	42155353	G	A	7.066e-05	0.0001177	5.048e-05	8494	19811	0.0015	0.0008	3.073	0.34	27.769	0.317485
BD	chr15:71215167:C:T	THSD4	damaging_missense	chr15	71215167	C	T	5.301e-05	0	7.575e-05	8492	19802	0.0018	0.0012	0.261	0.019	3.634	0.317656
BD	chr3:27290639:T:G	NEK10	damaging_missense	chr3	27290639	T	G	7.074e-05	0.0001178	5.054e-05	8486	19785	0.0025	0.0021	3.068	0.34	27.668	0.317794
BD	chr16:10903880:C:T	CIITA	pLoF	chr16	10903880	C	T	0.002193	0.001822	0.002351	8233	19356	0.0322	0.0237	0.817	0.549	1.215	0.317854
BD	chr17:41232557:G:GCAGGACCACCT	KRTAP9-3	pLoF	chr17	41232557	G	GCAGGACCACCT	0.0004617	0.0002958	0.0005328	8452	19706	0.0065	0.0061	0.645	0.272	1.526	0.317957
BD	7:100890253:G:T	ACHE	damaging_missense	7	100890253	G	T	5.504e-05	0.0001235	2.61e-05	8098	19154	0.0481	0.0339	3.306	0.316	34.564	0.31796
BD	chr11:66000088:G:A	EIF1AD	damaging_missense	chr11	66000088	G	A	0.0009454	0.001133	0.0008653	8384	19646	0.0145	0.0091	1.353	0.747	2.451	0.317961
BD	chr11:32602854:C:CT	CCDC73	pLoF	chr11	32602854	C	CT	5.332e-05	0	7.618e-05	8442	19691	0.0076	0.0068	0.261	0.019	3.64	0.317963
BD	chr17:7923780:G:A	KCNAB3	pLoF	chr17	7923780	G	A	0.000477	0.0002941	0.0005554	8500	19804	0.0008	0.0011	0.647	0.275	1.52	0.31798
BD	chr19:853390:T:G	ELANE	damaging_missense	chr19	853390	T	G	7.214e-05	0.0001221	5.12e-05	8190	19533	0.0373	0.0148	3.068	0.34	27.696	0.318007
BD	chr10:133198973:AC:A	KNDC1	pLoF	chr10	133198973	AC	A	7.066e-05	0.0001177	5.048e-05	8494	19810	0.0015	0.0008	3.066	0.34	27.661	0.31812
BD	chr2:47806652:GTAAC:G	MSH6	pLoF	chr2	47806652	GTAAC	G	0.0001416	5.905e-05	0.0001769	8467	19786	0.0047	0.002	0.455	0.097	2.137	0.318148
BD	chr9:136853425:CCTCA:C	MAMDC4	pLoF	chr9	136853425	CCTCA	C	0.0001241	0.0001772	0.0001013	8463	19741	0.0052	0.0043	2.365	0.436	12.82	0.318162
BD	chr11:86951819:C:T	FZD4	damaging_missense	chr11	86951819	C	T	0.0001412	5.878e-05	0.0001766	8506	19820	0.0001	0.0003	0.455	0.097	2.135	0.318192
BD	chr1:1331460:G:T	TAS1R3	damaging_missense	chr1	1331460	G	T	0.0002472	0.0001176	0.0003028	8500	19813	0.0008	0.0007	0.542	0.163	1.805	0.318211
BD	chr3:98593373:G:GGCTGC	CPOX	pLoF	chr3	98593373	G	GGCTGC	5.302e-05	0	7.574e-05	8488	19805	0.0022	0.0011	0.261	0.019	3.65	0.318307
BD	chr6:35944287:AT:A	SLC26A8	pLoF	chr6	35944287	AT	A	0.00114	0.001249	0.001093	8404	19666	0.0121	0.0081	1.326	0.762	2.308	0.31832
BD	chr18:3067274:C:CT	MYOM1	pLoF	chr18	3067274	C	CT	5.314e-05	0	7.587e-05	8455	19770	0.0061	0.0028	0.262	0.019	3.632	0.318349
BD	chr3:105867519:C:T	CBLB	damaging_missense	chr3	105867519	C	T	7.061e-05	0.0001176	5.045e-05	8505	19821	0.0002	0.0003	3.065	0.34	27.672	0.318371
BD	chr11:102772877:GT:G	MMP10	pLoF	chr11	102772877	GT	G	7.088e-05	0.0001182	5.062e-05	8462	19756	0.0053	0.0035	3.061	0.34	27.561	0.318441
BD	7:44109293:C:T	AEBP1	pLoF	7	44109293	C	T	7.158e-05	0.0001202	5.096e-05	8317	19622	0.0223	0.0103	3.063	0.34	27.624	0.31848
BD	chr17:15598541:G:A	AC005324.3	pLoF	chr17	15598541	G	A	0.0001449	6.075e-05	0.0001806	8231	19376	0.0324	0.0227	0.454	0.096	2.142	0.31851
BD	7:143286494:C:T	TMEM139	pLoF	7	143286494	C	T	5.296e-05	0.0001176	2.523e-05	8503	19818	0.0005	0.0004	3.288	0.317	34.103	0.318551
BD	chr16:66552754:C:G	CKLF-CMTM1	damaging_missense	chr16	66552754	C	G	0.0002126	0.0002954	0.0001771	8462	19766	0.0053	0.003	1.896	0.539	6.661	0.318563
BD	7:99392743:G:T	AC004922.1	damaging_missense	7	99392743	G	T	7.062e-05	0.0001176	5.046e-05	8503	19819	0.0005	0.0004	3.062	0.34	27.612	0.318591
BD	chr17:76076850:A:C	GALR2	damaging_missense	chr17	76076850	A	C	0.0001589	5.88e-05	0.0002018	8503	19819	0.0005	0.0004	0.464	0.103	2.097	0.318616
BD	chr17:68894990:GTA:G	ABCA8	pLoF	chr17	68894990	GTA	G	5.296e-05	0	7.568e-05	8504	19819	0.0004	0.0004	0.261	0.019	3.661	0.3187
BD	chr17:7041882:A:G	SLC16A11	damaging_missense	chr17	7041882	A	G	0.0006889	0.000824	0.000631	8495	19809	0.0014	0.0009	1.427	0.709	2.871	0.318735
BD	chr17:66216828:AC:A	APOH	pLoF	chr17	66216828	AC	A	0.0002473	0.0003531	0.000202	8495	19806	0.0014	0.001	1.789	0.57	5.613	0.318746
BD	chr11:117351969:A:AC	CEP164	pLoF	chr11	117351969	A	AC	7.166e-05	0.0001195	5.118e-05	8369	19539	0.0162	0.0145	3.059	0.34	27.553	0.318824
BD	chr2:73225850:A:AC	SMYD5	pLoF	chr2	73225850	A	AC	7.066e-05	0.0001178	5.047e-05	8492	19814	0.0018	0.0006	3.061	0.339	27.63	0.318928
BD	chr1:13416530:G:A	PRAMEF20	pLoF	chr1	13416530	G	A	0.0002828	0.0001766	0.0003285	8495	19789	0.0014	0.0019	0.579	0.198	1.696	0.318966
BD	chr15:50529817:A:AT	USP50	pLoF	chr15	50529817	A	AT	0.005904	0.005049	0.006269	8417	19701	0.0106	0.0063	0.884	0.694	1.127	0.319026
BD	chr3:72955271:T:A	GXYLT2	damaging_missense	chr3	72955271	T	A	3.535e-05	0	5.05e-05	8485	19802	0.0026	0.0012	0.221	0.011	4.298	0.319033
BD	7:92534881:G:C	RBM48	damaging_missense	7	92534881	G	C	0.006371	0.006994	0.006103	8507	19825	0	0.0001	1.122	0.895	1.406	0.319081
BD	chr9:128260514:C:G	GOLGA2	damaging_missense	chr9	128260514	C	G	5.312e-05	0	7.585e-05	8462	19777	0.0053	0.0025	0.262	0.019	3.653	0.319103
BD	chr2:213340248:A:T	SPAG16	pLoF	chr2	213340248	A	T	7.075e-05	0.0001179	5.054e-05	8484	19786	0.0027	0.002	3.06	0.339	27.626	0.31912
BD	chr16:20798164:T:A	ERI2	pLoF	chr16	20798164	T	A	0.0002294	0.0001176	0.0002774	8507	19826	0	0	0.537	0.158	1.824	0.319225
BD	chr16:54285879:C:A	IRX3	damaging_missense	chr16	54285879	C	A	0.0001437	6e-05	0.0001795	8334	19499	0.0203	0.0165	0.456	0.097	2.14	0.319257
BD	chr15:43036247:G:T	UBR1	damaging_missense	chr15	43036247	G	T	0.0001589	0.0002355	0.0001262	8494	19817	0.0015	0.0005	2.083	0.491	8.828	0.31928
BD	7:95984955:C:T	DYNC1I1	pLoF	7	95984955	C	T	3.551e-05	0	5.07e-05	8442	19722	0.0076	0.0052	0.222	0.011	4.299	0.319315
BD	chr10:68884886:C:T	STOX1	pLoF	chr10	68884886	C	T	0.0003177	0.0004114	0.0002774	8507	19826	0	0	1.688	0.602	4.729	0.319323
BD	chr11:102702969:C:T	MMP27	pLoF	chr11	102702969	C	T	0.001024	0.001117	0.0009839	8503	19820	0.0005	0.0003	1.345	0.75	2.412	0.319377
BD	chr1:26913676:G:A	NR0B2	pLoF	chr1	26913676	G	A	3.533e-05	0	5.048e-05	8497	19811	0.0012	0.0008	0.218	0.011	4.368	0.319454
BD	chr11:62787445:G:A	TMEM179B	pLoF	chr11	62787445	G	A	0.0001593	0.0001179	0.000177	8481	19775	0.0031	0.0026	0.499	0.127	1.961	0.31948
BD	chr1:32276019:G:C	LCK	damaging_missense	chr1	32276019	G	C	0.0004441	0.000296	0.0005077	8447	19697	0.0071	0.0065	0.643	0.269	1.534	0.319484
BD	chrX:19464340:C:A	MAP3K15	pLoF	chrX	19464340	C	A	5.491e-05	0	7.811e-05	8116	19203	0.046	0.0314	0.393	0.062	2.474	0.319731
BD	chr2:74888028:T:C	HK2	damaging_missense	chr2	74888028	T	C	0.0001423	5.935e-05	0.0001777	8424	19694	0.0098	0.0067	0.456	0.097	2.143	0.319785
BD	chr1:206967582:C:G	FCAMR	pLoF	chr1	206967582	C	G	0.0008233	0.0005987	0.0009192	8352	19583	0.0182	0.0123	0.726	0.386	1.365	0.319802
BD	chr19:3573781:AG:A	HMG20B	pLoF	chr19	3573781	AG	A	5.368e-05	0.00012	2.55e-05	8332	19611	0.0206	0.0108	3.29	0.315	34.356	0.319806
BD	chr20:25418149:G:A	GINS1	damaging_missense	chr20	25418149	G	A	0.0001418	5.913e-05	0.0001772	8456	19755	0.006	0.0036	0.456	0.097	2.141	0.319851
BD	chr10:102733581:C:T	SFXN2	pLoF	chr10	102733581	C	T	0.002539	0.002116	0.002718	8272	19498	0.0276	0.0165	0.829	0.574	1.199	0.31988
BD	chr19:5772792:C:T	CATSPERD	pLoF	chr19	5772792	C	T	0.0003306	0.0004339	0.0002871	8066	19156	0.0518	0.0338	1.688	0.602	4.736	0.3199
BD	chr2:127339022:C:A	MAP3K2	damaging_missense	chr2	127339022	C	A	0.0001239	5.901e-05	0.0001517	8473	19774	0.004	0.0026	0.443	0.089	2.203	0.319993
BD	chr11:18534401:A:G	UEVLD	damaging_missense	chr11	18534401	A	G	0.0003183	0.0001766	0.0003792	8494	19779	0.0015	0.0024	0.588	0.207	1.674	0.319999
BD	chr16:90061968:G:A	PRDM7	pLoF	chr16	90061968	G	A	0.00189	0.002	0.001843	8499	19803	0.0009	0.0012	1.24	0.812	1.894	0.32011
BD	chr1:114674831:C:T	AMPD1	damaging_missense	chr1	114674831	C	T	7.069e-05	0.0001178	5.05e-05	8491	19801	0.0019	0.0013	3.048	0.339	27.441	0.320203
BD	chrX:48903064:C:T	PQBP1	pLoF	chrX	48903064	C	T	5.413e-05	0	7.72e-05	8282	19429	0.0264	0.02	0.393	0.062	2.481	0.320239
BD	chr8:143840165:A:AC	NRBP2	pLoF	chr8	143840165	A	AC	0.0001084	6.047e-05	0.0001289	8268	19398	0.0281	0.0216	0.427	0.08	2.288	0.320264
BD	chr6:49840967:C:T	CRISP1	damaging_missense	chr6	49840967	C	T	0.0002299	0.0001178	0.000278	8489	19781	0.0021	0.0023	0.538	0.159	1.825	0.320266
BD	chr17:34942541:GTC:G	CCT6B	pLoF	chr17	34942541	GTC	G	7.059e-05	0.0001176	5.044e-05	8506	19825	0.0001	0.0001	3.05	0.338	27.503	0.320316
BD	chr17:34942545:ATT:A	CCT6B	pLoF	chr17	34942545	ATT	A	7.059e-05	0.0001176	5.044e-05	8507	19825	0	0.0001	3.05	0.338	27.503	0.320316
BD	chr2:178104406:T:A	PDE11A	pLoF	chr2	178104406	T	A	0.001571	0.001764	0.001488	8504	19821	0.0004	0.0003	1.261	0.798	1.992	0.320327
BD	chr2:73780037:C:A	DUSP11	pLoF	chr2	73780037	C	A	0.0001417	5.906e-05	0.000177	8466	19772	0.0048	0.0027	0.456	0.097	2.144	0.320361
BD	chr22:23260980:A:G	BCR	damaging_missense	chr22	23260980	A	G	7.183e-05	0.0001202	5.121e-05	8317	19527	0.0223	0.0151	3.048	0.338	27.463	0.320397
BD	chr14:23053529:G:T	CDH24	damaging_missense	chr14	23053529	G	T	7.12e-05	0.0001187	5.085e-05	8423	19667	0.0099	0.008	3.046	0.339	27.4	0.320398
BD	chr5:69121701:C:T	SLC30A5	damaging_missense	chr5	69121701	C	T	7.118e-05	0.0001188	5.082e-05	8421	19677	0.0101	0.0075	3.043	0.339	27.352	0.320475
BD	chr10:5766125:T:G	GDI2	damaging_missense	chr10	5766125	T	G	3.532e-05	0	5.047e-05	8497	19813	0.0012	0.0007	0.222	0.011	4.318	0.32055
BD	chr2:189666539:AT:A	ASNSD1	pLoF	chr2	189666539	AT	A	3.533e-05	0	5.048e-05	8494	19809	0.0015	0.0009	0.222	0.011	4.324	0.320557
BD	chr19:50858294:G:A	KLK3	damaging_missense	chr19	50858294	G	A	5.296e-05	0	7.568e-05	8504	19821	0.0004	0.0003	0.262	0.019	3.683	0.320558
BD	chr2:231796206:G:T	COPS7B	damaging_missense	chr2	231796206	G	T	3.55e-05	0	5.068e-05	8438	19731	0.0081	0.0048	0.223	0.011	4.316	0.320618
BD	chr1:54216226:T:C	MRPL37	damaging_missense	chr1	54216226	T	C	7.115e-05	0.0001187	5.08e-05	8423	19685	0.0099	0.0071	3.044	0.338	27.393	0.320702
BD	chr15:90262103:G:GA	TTLL13P	pLoF	chr15	90262103	G	GA	3.531e-05	0	5.045e-05	8504	19820	0.0004	0.0003	0.223	0.011	4.321	0.320878
BD	chr20:62391335:G:T	CABLES2	damaging_missense	chr20	62391335	G	T	0.0004439	0.000296	0.0005073	8446	19713	0.0072	0.0057	0.644	0.27	1.536	0.320933
BD	7:116699157:G:T	MET	pLoF	7	116699157	G	T	7.059e-05	0.0001176	5.044e-05	8506	19825	0.0001	0.0001	3.043	0.338	27.387	0.320947
BD	chr17:28749210:C:T	TRAF4	damaging_missense	chr17	28749210	C	T	0.0001412	5.879e-05	0.0001765	8505	19825	0.0002	0.0001	0.456	0.097	2.148	0.320993
BD	chr3:49422405:G:A	AMT	pLoF	chr3	49422405	G	A	0.002742	0.002565	0.002817	8382	19702	0.0147	0.0063	0.84	0.596	1.185	0.321011
BD	7:149250171:C:T	ZNF212	pLoF	7	149250171	C	T	7.1e-05	0.0001186	5.067e-05	8434	19734	0.0086	0.0046	3.041	0.338	27.391	0.321219
BD	chr8:97805464:A:AACATGTGCATTGCCATTGCGATTTCTCTTCTCATGATCCTGATATGTGCTAT	LAPTM4B	pLoF	chr8	97805464	A	AACATGTGCATTGCCATTGCGATTTCTCTTCTCATGATCCTGATATGTGCTAT	3.602e-05	0	5.137e-05	8292	19468	0.0253	0.0181	0.223	0.011	4.329	0.321229
BD	chr2:47153007:G:A	STPG4	pLoF	chr2	47153007	G	A	5.302e-05	0	7.576e-05	8493	19799	0.0016	0.0014	0.262	0.019	3.693	0.321254
BD	chr19:54169605:G:A	TMC4	pLoF	chr19	54169605	G	A	0.001171	0.001362	0.001089	8444	19743	0.0074	0.0042	1.31	0.768	2.236	0.321257
BD	chr17:19739546:T:A	ALDH3A1	pLoF	chr17	19739546	T	A	0.0002136	0.0001188	0.0002541	8419	19677	0.0103	0.0075	0.532	0.153	1.851	0.321318
BD	chr13:21168255:GA:G	SKA3	pLoF	chr13	21168255	GA	G	0.003725	0.003998	0.003608	8505	19816	0.0002	0.0005	1.164	0.862	1.572	0.321458
BD	chr14:98717267:AG:A	C14orf177	pLoF	chr14	98717267	AG	A	0.001354	0.001487	0.001297	8409	19661	0.0115	0.0083	1.291	0.779	2.141	0.321501
BD	chr16:89561297:G:T	RPL13	damaging_missense	chr16	89561297	G	T	7.086e-05	0.0001181	5.061e-05	8464	19760	0.0051	0.0033	3.036	0.338	27.274	0.321524
BD	chr19:54664185:G:A	LILRB4	pLoF	chr19	54664185	G	A	0.0004589	0.0005878	0.0004036	8507	19823	0	0.0002	1.535	0.658	3.58	0.321574
BD	chr2:128179834:C:G	UGGT1	damaging_missense	chr2	128179834	C	G	0.0001059	0.0001764	7.569e-05	8502	19817	0.0006	0.0005	2.405	0.424	13.646	0.321626
BD	7:105133006:C:A	SRPK2	damaging_missense	7	105133006	C	A	0.004985	0.005416	0.0048	8494	19793	0.0015	0.0017	1.138	0.881	1.471	0.321639
BD	chr15:91013816:G:T	AC068831.7	damaging_missense	chr15	91013816	G	T	5.371e-05	0	7.658e-05	8342	19587	0.0194	0.012	0.263	0.019	3.691	0.32174
BD	chr19:49932983:A:G	ATF5	damaging_missense	chr19	49932983	A	G	0.0002131	0.0002979	0.0001771	8392	19766	0.0135	0.003	1.888	0.537	6.638	0.321769
BD	chr1:7939894:C:T	TNFRSF9	pLoF	chr1	7939894	C	T	0.001859	0.001536	0.001998	8466	19770	0.0048	0.0028	0.807	0.528	1.234	0.321827
BD	chr1:23193282:C:T	HTR1D	damaging_missense	chr1	23193282	C	T	0.0003529	0.0002351	0.0004035	8507	19826	0	0	0.63	0.253	1.571	0.321839
BD	chr4:146224506:C:T	REELD1	pLoF	chr4	146224506	C	T	0.0001413	5.886e-05	0.0001767	8495	19813	0.0014	0.0007	0.457	0.097	2.151	0.321941
BD	chr19:49011249:C:T	RUVBL2	damaging_missense	chr19	49011249	C	T	0.0005175	0.0003577	0.0005858	8386	19631	0.0142	0.0098	0.665	0.297	1.491	0.32195
BD	chr5:13708287:A:G	DNAH5	damaging_missense	chr5	13708287	A	G	7.07e-05	0.0001178	5.05e-05	8488	19802	0.0022	0.0012	3.03	0.338	27.167	0.321989
BD	chr14:74407887:A:T	SYNDIG1L	damaging_missense	chr14	74407887	A	T	3.546e-05	0	5.068e-05	8466	19732	0.0048	0.0047	0.222	0.011	4.359	0.322067
BD	chr16:20346266:G:A	UMOD	pLoF	chr16	20346266	G	A	3.544e-05	0	5.064e-05	8471	19749	0.0042	0.0039	0.223	0.011	4.345	0.322107
BD	chr9:137205219:T:TG	TMEM203	pLoF	chr9	137205219	T	TG	3.531e-05	0	5.046e-05	8503	19817	0.0005	0.0005	0.218	0.011	4.442	0.322161
BD	chr12:52792272:G:C	KRT3	damaging_missense	chr12	52792272	G	C	0.0001444	6.037e-05	0.0001802	8282	19419	0.0264	0.0205	0.457	0.097	2.152	0.322163
BD	chr15:100254147:C:A	ADAMTS17	damaging_missense	chr15	100254147	C	A	7.102e-05	0.0001185	5.071e-05	8441	19721	0.0078	0.0053	3.036	0.337	27.379	0.322291
BD	chr16:69330431:GAGCGCCGC:G	PDF	pLoF	chr16	69330431	GAGCGCCGC	G	0.0003177	0.0004116	0.0002774	8503	19824	0.0005	0.0001	1.682	0.601	4.711	0.322382
BD	chr6:121113061:T:C	TBC1D32	pLoF	chr6	121113061	T	C	5.301e-05	0	7.573e-05	8491	19807	0.0019	0.001	0.263	0.019	3.706	0.322409
BD	chr19:14121671:T:C	ASF1B	damaging_missense	chr19	14121671	T	C	7.076e-05	0.0001179	5.055e-05	8485	19781	0.0026	0.0023	3.037	0.336	27.421	0.322436
BD	chr1:109251257:A:G	CELSR2	damaging_missense	chr1	109251257	A	G	0.0001235	5.878e-05	0.0001513	8506	19825	0.0001	0.0001	0.445	0.089	2.215	0.32245
BD	chr1:1041678:CGCTCCGGCCAGTGCCAGGGTCGAGGTGAGCGGCTCCCCCGGGGGAGG:C	AGRN	pLoF	chr1	1041678	CGCTCCGGCCAGTGCCAGGGTCGAGGTGAGCGGCTCCCCCGGGGGAGG	C	0.0001971	0.0001195	0.0002304	8370	19530	0.0161	0.0149	0.524	0.146	1.885	0.32253
BD	chr11:26994644:G:C	FIBIN	damaging_missense	chr11	26994644	G	C	0.0001412	5.88e-05	0.0001766	8504	19824	0.0004	0.0001	0.458	0.097	2.154	0.322605
BD	chr4:119300637:G:A	C4orf3	pLoF	chr4	119300637	G	A	0.0001766	0.0002353	0.0001514	8501	19818	0.0007	0.0004	2.043	0.496	8.417	0.322691
BD	chr19:6309723:GAGAATGTGCA:G	ACER1	pLoF	chr19	6309723	GAGAATGTGCA	G	0.004355	0.004149	0.004442	8195	19472	0.0367	0.0179	0.87	0.661	1.146	0.322797
BD	chr14:21394474:C:T	CHD8	damaging_missense	chr14	21394474	C	T	0.000425	0.0005308	0.0003796	8477	19756	0.0035	0.0035	1.569	0.642	3.83	0.322912
BD	chr15:69047910:AG:A	NOX5	pLoF	chr15	69047910	AG	A	0.001795	0.00206	0.001682	8254	19317	0.0297	0.0257	1.245	0.806	1.923	0.322983
BD	chr19:33002953:C:T	RHPN2	damaging_missense	chr19	33002953	C	T	3.618e-05	0	5.153e-05	8232	19406	0.0323	0.0212	0.223	0.011	4.378	0.323072
BD	chr1:18691813:A:G	PAX7	damaging_missense	chr1	18691813	A	G	0.0001415	5.895e-05	0.0001768	8482	19791	0.0029	0.0018	0.458	0.097	2.157	0.323112
BD	7:94544432:AT:A	CASD1	pLoF	7	94544432	AT	A	7.068e-05	0.0001178	5.049e-05	8492	19805	0.0018	0.0011	3.024	0.337	27.149	0.323126
BD	chr1:248848009:C:G	ZNF672	damaging_missense	chr1	248848009	C	G	0.0003177	0.0004116	0.0002775	8504	19822	0.0004	0.0002	1.681	0.6	4.709	0.323171
BD	chr5:97171220:A:T	RIOK2	damaging_missense	chr5	97171220	A	T	3.545e-05	0	5.062e-05	8451	19754	0.0066	0.0036	0.222	0.011	4.393	0.323199
BD	chr19:42730003:T:A	PSG3	pLoF	chr19	42730003	T	A	0.0001589	0.0002352	0.0001261	8503	19825	0.0005	0.0001	2.067	0.489	8.735	0.32325
BD	chr3:167446443:G:A	SERPINI2	pLoF	chr3	167446443	G	A	0.0004789	0.0005919	0.0004306	8447	19740	0.0071	0.0043	1.528	0.659	3.541	0.323296
BD	chr1:157835883:C:A	CD5L	pLoF	chr1	157835883	C	A	0.001626	0.001413	0.001717	8491	19806	0.0019	0.001	0.798	0.51	1.249	0.323399
BD	chr4:5973658:C:T	C4orf50	pLoF	chr4	5973658	C	T	0.005259	0.005024	0.005359	8062	19128	0.0523	0.0352	0.881	0.684	1.134	0.323415
BD	chr17:69523534:C:G	MAP2K6	damaging_missense	chr17	69523534	C	G	0.0002125	0.0002953	0.0001771	8466	19764	0.0048	0.0031	1.883	0.536	6.617	0.32342
BD	chr2:98823366:C:CGG	KIAA1211L	pLoF	chr2	98823366	C	CGG	7.061e-05	0.0001176	5.045e-05	8505	19821	0.0002	0.0003	3.023	0.336	27.183	0.323486
BD	chr8:22177876:T:C	BMP1	damaging_missense	chr8	22177876	T	C	0.0002883	0.0001813	0.0003337	8273	19479	0.0275	0.0175	0.582	0.199	1.705	0.323588
BD	chr18:75286591:G:T	TSHZ1	damaging_missense	chr18	75286591	G	T	0.0003884	0.0005292	0.000328	8504	19820	0.0004	0.0003	1.579	0.637	3.915	0.323687
BD	chr5:43628268:G:A	NNT	damaging_missense	chr5	43628268	G	A	7.06e-05	0.0001176	5.044e-05	8503	19824	0.0005	0.0001	3.018	0.336	27.076	0.323773
BD	chr22:38115583:G:A	PLA2G6	damaging_missense	chr22	38115583	G	A	0.0001062	0.000177	7.587e-05	8475	19770	0.0038	0.0028	2.394	0.423	13.564	0.32379
BD	chr1:202154200:G:A	PTPN7	pLoF	chr1	202154200	G	A	0.00319	0.003628	0.003002	8407	19651	0.0118	0.0088	1.175	0.853	1.617	0.323806
BD	chr1:169593687:AAAGT:A	SELP	pLoF	chr1	169593687	AAAGT	A	5.308e-05	0	7.582e-05	8476	19785	0.0036	0.0021	0.264	0.019	3.725	0.323843
BD	chr8:89769784:G:A	RIPK2	damaging_missense	chr8	89769784	G	A	7.08e-05	0.000118	5.058e-05	8477	19770	0.0035	0.0028	3.017	0.336	27.068	0.323879
BD	chr17:7565477:C:T	SENP3-EIF4A1	damaging_missense	chr17	7565477	C	T	3.551e-05	0	5.071e-05	8444	19719	0.0074	0.0054	0.224	0.011	4.383	0.323933
BD	chr14:60509783:G:A	SIX6	damaging_missense	chr14	60509783	G	A	0.002296	0.001884	0.002473	8493	19813	0.0016	0.0007	0.827	0.567	1.207	0.324049
BD	chr2:102684192:G:T	SLC9A2	damaging_missense	chr2	102684192	G	T	0.0006884	0.000823	0.0006306	8505	19823	0.0002	0.0002	1.421	0.707	2.858	0.32408
BD	chr19:2130488:T:C	AP3D1	damaging_missense	chr19	2130488	T	C	0.0004727	0.0006127	0.0004136	8161	19342	0.0407	0.0244	1.531	0.656	3.573	0.32412
BD	7:101087775:G:A	TRIM56	damaging_missense	7	101087775	G	A	0.0002118	0.0001176	0.0002522	8505	19822	0.0002	0.0002	0.534	0.154	1.858	0.324229
BD	chr3:167471777:T:A	SERPINI2	pLoF	chr3	167471777	T	A	3.53e-05	0	5.044e-05	8505	19826	0.0002	0	0.223	0.011	4.4	0.324253
BD	chr17:35443854:C:CA	SLFN13	pLoF	chr17	35443854	C	CA	0.0001592	0.0002361	0.0001263	8472	19794	0.0041	0.0016	2.064	0.489	8.721	0.324329
BD	chr21:41871515:GTCGCAGGCCTGCAC:G	PRDM15	pLoF	chr21	41871515	GTCGCAGGCCTGCAC	G	7.364e-05	0.0001236	5.245e-05	8092	19066	0.0488	0.0383	3.015	0.336	27.079	0.324371
BD	chr18:35243151:G:A	ZNF397	pLoF	chr18	35243151	G	A	0.0002118	0.000294	0.0001766	8503	19822	0.0005	0.0002	1.88	0.536	6.602	0.324424
BD	chrX:43775239:C:T	MAOB	damaging_missense	chrX	43775239	C	T	5.419e-05	0	7.744e-05	8308	19370	0.0234	0.023	0.263	0.018	3.748	0.324541
BD	chr16:71949873:G:C	PKD1L3	damaging_missense	chr16	71949873	G	C	0.4401	0.4383	0.4409	8489	19805	0.0021	0.0011	0.982	0.946	1.019	0.324561
BD	chr12:55842352:C:T	MMP19	pLoF	chr12	55842352	C	T	7.093e-05	0.0001182	5.067e-05	8460	19737	0.0055	0.0045	3.012	0.336	27.021	0.324577
BD	chr17:43545602:T:A	ETV4	pLoF	chr17	43545602	T	A	0.0003836	0.0002485	0.0004399	8049	19323	0.0538	0.0254	0.62	0.24	1.605	0.324601
BD	chrX:53077094:C:T	GPR173	damaging_missense	chrX	53077094	C	T	7.066e-05	0	0.000101	8496	19810	0.0013	0.0008	0.399	0.064	2.487	0.324707
BD	chr2:127048582:C:A	BIN1	pLoF	chr2	127048582	C	A	0.0007495	0.0008972	0.0006867	8359	19659	0.0174	0.0084	1.402	0.716	2.747	0.324786
BD	chr16:4783734:C:G	2026-09-12	damaging_missense	chr16	4783734	C	G	0.0003186	0.0004126	0.0002783	8482	19765	0.0029	0.0031	1.677	0.599	4.691	0.324844
BD	chr13:21502973:T:TA	MICU2	pLoF	chr13	21502973	T	TA	0.0002295	0.0001176	0.0002775	8504	19821	0.0004	0.0003	0.541	0.159	1.839	0.324894
BD	chr11:18712226:CTA:C	IGSF22	pLoF	chr11	18712226	CTA	C	7.073e-05	0.0001178	5.053e-05	8488	19790	0.0022	0.0018	3.014	0.335	27.147	0.325188
BD	chr15:87880400:C:T	NTRK3	damaging_missense	chr15	87880400	C	T	7.139e-05	0.0001194	5.091e-05	8373	19644	0.0158	0.0092	3.005	0.336	26.918	0.325209
BD	chr15:90798337:G:A	BLM	damaging_missense	chr15	90798337	G	A	0.0001241	0.0001776	0.0001013	8445	19751	0.0073	0.0038	2.33	0.432	12.568	0.325211
BD	chr3:112221159:CACCA:C	SLC9C1	pLoF	chr3	112221159	CACCA	C	0.0001241	5.912e-05	0.0001519	8457	19752	0.0059	0.0037	0.447	0.09	2.225	0.325285
BD	chr19:40015566:C:T	ZNF546	pLoF	chr19	40015566	C	T	0.0001059	0.0001763	7.566e-05	8507	19826	0	0	2.386	0.422	13.496	0.325353
BD	chr12:5976186:G:GT	VWF	pLoF	chr12	5976186	G	GT	0.0001253	0.0001796	0.0001021	8354	19587	0.018	0.012	2.33	0.432	12.567	0.325384
BD	chr12:5976190:CAG:C	VWF	pLoF	chr12	5976190	CAG	C	0.0001246	0.0001785	0.0001016	8405	19676	0.012	0.0076	2.33	0.432	12.567	0.325384
BD	chr6:147311506:T:G	STXBP5	damaging_missense	chr6	147311506	T	G	3.536e-05	0	5.053e-05	8491	19792	0.0019	0.0017	0.224	0.011	4.412	0.325388
BD	chr6:43070797:G:C	KLC4	damaging_missense	chr6	43070797	G	C	3.541e-05	0	5.058e-05	8470	19770	0.0043	0.0028	0.225	0.011	4.404	0.325389
BD	chr8:120049640:G:A	DEPTOR	damaging_missense	chr8	120049640	G	A	0.4774	0.4779	0.4772	8443	19692	0.0075	0.0068	0.982	0.947	1.018	0.32542
BD	chr6:30897435:T:C	DDR1	damaging_missense	chr6	30897435	T	C	0.002756	0.003124	0.002599	8484	19814	0.0027	0.0006	1.186	0.844	1.667	0.325507
BD	chr16:57985491:AG:A	TEPP	pLoF	chr16	57985491	AG	A	7.072e-05	0.0001178	5.052e-05	8487	19793	0.0024	0.0017	3.004	0.335	26.936	0.325622
BD	chr10:71779376:T:C		damaging_missense	chr10	71779376	T	C	0.005272	0.004483	0.00561	8477	19786	0.0035	0.002	0.88	0.682	1.135	0.325624
BD	chr14:61766937:C:T	SNAPC1	pLoF	chr14	61766937	C	T	0.0001412	5.88e-05	0.0001766	8504	19824	0.0004	0.0001	0.46	0.098	2.166	0.325643
BD	chr12:49327241:GTCAC:G	TROAP	pLoF	chr12	49327241	GTCAC	G	0.000217	0.0003026	0.0001805	8263	19392	0.0287	0.0219	1.879	0.534	6.608	0.325715
BD	chr4:185372920:C:T	LRP2BP	damaging_missense	chr4	185372920	C	T	3.534e-05	0	5.049e-05	8492	19805	0.0018	0.0011	0.225	0.011	4.407	0.325746
BD	7:158934155:G:A	WDR60	pLoF	7	158934155	G	A	3.537e-05	0	5.052e-05	8482	19793	0.0029	0.0017	0.225	0.011	4.409	0.325755
BD	chr2:203280108:CA:C	CYP20A1	pLoF	chr2	203280108	CA	C	3.554e-05	0	5.072e-05	8424	19715	0.0098	0.0056	0.225	0.011	4.41	0.325795
BD	chr12:52191659:GGTTCTTCAGCTGCT:G	KRT80	pLoF	chr12	52191659	GGTTCTTCAGCTGCT	G	7.069e-05	0.0001177	5.051e-05	8494	19800	0.0015	0.0013	3.003	0.335	26.926	0.325796
BD	chr1:158700360:AG:A	OR6K2	pLoF	chr1	158700360	AG	A	5.294e-05	0	7.566e-05	8506	19826	0.0001	0	0.264	0.019	3.756	0.325806
BD	chr19:17943613:C:A	CCDC124	damaging_missense	chr19	17943613	C	A	5.315e-05	0	7.59e-05	8460	19763	0.0055	0.0032	0.263	0.018	3.775	0.325957
BD	chr5:123378368:G:A	CEP120	pLoF	chr5	123378368	G	A	0.00221	0.001872	0.002353	8280	19551	0.0267	0.0139	0.821	0.555	1.216	0.326014
BD	chr8:19361304:G:T	SH2D4A	damaging_missense	chr8	19361304	G	T	5.39e-05	0	7.674e-05	8283	19547	0.0263	0.0141	0.264	0.019	3.764	0.326043
BD	chr12:55842818:G:A	MMP19	pLoF	chr12	55842818	G	A	0.001671	0.001297	0.00183	8098	19124	0.0481	0.0354	0.797	0.507	1.254	0.326058
BD	chr2:167244680:G:A	XIRP2	pLoF	chr2	167244680	G	A	0.0002118	0.0002939	0.0001765	8507	19826	0	0	1.876	0.535	6.581	0.326115
BD	chr3:14654469:T:C	CCDC174	damaging_missense	chr3	14654469	T	C	3.535e-05	0	5.052e-05	8492	19796	0.0018	0.0015	0.225	0.011	4.424	0.326123
BD	chr4:158170712:G:A	FAM198B	pLoF	chr4	158170712	G	A	7.059e-05	0.0001176	5.044e-05	8507	19825	0	0.0001	3.003	0.334	26.97	0.32618
BD	chr5:141419810:C:T	PCDHGB7	pLoF	chr5	141419810	C	T	0.0003883	0.0002351	0.0004541	8507	19821	0	0.0003	0.624	0.243	1.601	0.326246
BD	chr8:124975650:GA:G	ZNF572	pLoF	chr8	124975650	GA	G	0.0006958	0.0004906	0.0007831	8154	19154	0.0415	0.0339	0.7	0.344	1.426	0.326304
BD	chr17:42845794:C:T	AOC2	pLoF	chr17	42845794	C	T	3.53e-05	0	5.045e-05	8505	19823	0.0002	0.0002	0.224	0.011	4.438	0.326312
BD	chr1:43360201:C:T	CDC20	damaging_missense	chr1	43360201	C	T	5.316e-05	0	7.598e-05	8476	19741	0.0036	0.0043	0.264	0.018	3.773	0.326328
BD	chr19:39784616:C:T	LEUTX	damaging_missense	chr19	39784616	C	T	3.538e-05	0	5.054e-05	8478	19786	0.0034	0.002	0.225	0.011	4.425	0.326356
BD	chr12:57769617:C:T	METTL1	damaging_missense	chr12	57769617	C	T	0.003431	0.00342	0.003435	8480	19794	0.0032	0.0016	0.859	0.633	1.164	0.326392
BD	chr6:38921481:T:C	DNAH8	damaging_missense	chr6	38921481	T	C	0.00023	0.0001179	0.000278	8483	19782	0.0028	0.0022	0.542	0.159	1.842	0.326456
BD	chr6:26094194:A:AG	HFE	pLoF	chr6	26094194	A	AG	7.081e-05	0.000118	5.058e-05	8477	19769	0.0035	0.0029	2.995	0.335	26.801	0.32648
BD	chr8:24310223:CA:C	ADAM28	pLoF	chr8	24310223	CA	C	3.553e-05	0	5.076e-05	8448	19701	0.0069	0.0063	0.225	0.011	4.421	0.326529
BD	chr3:155916155:A:G	GMPS	damaging_missense	chr3	155916155	A	G	0.0004601	0.0002951	0.0005308	8473	19782	0.004	0.0022	0.649	0.273	1.54	0.326574
BD	chr1:201891503:C:CA	SHISA4	pLoF	chr1	201891503	C	CA	0.0003032	0.0001783	0.0003567	8413	19625	0.0111	0.0101	0.588	0.203	1.699	0.326638
BD	chr22:22245022:C:A	VPREB1	pLoF	chr22	22245022	C	A	7.062e-05	0.0001176	5.045e-05	8502	19820	0.0006	0.0003	2.993	0.335	26.764	0.326648
BD	chr11:18712138:G:T	IGSF22	pLoF	chr11	18712138	G	T	7.069e-05	0.0001177	5.052e-05	8498	19795	0.0011	0.0016	2.993	0.335	26.768	0.326713
BD	chr17:9585891:T:A	CFAP52	damaging_missense	chr17	9585891	T	A	0.0004094	0.000537	0.0003552	8380	19709	0.0149	0.0059	1.568	0.638	3.855	0.326816
BD	chr9:127405521:T:C	SLC2A8	damaging_missense	chr9	127405521	T	C	0.0001797	0.0002406	0.0001538	8312	19505	0.0229	0.0162	2.027	0.494	8.325	0.326823
BD	chr17:1674468:G:GT	PRPF8	pLoF	chr17	1674468	G	GT	5.299e-05	0	7.572e-05	8495	19811	0.0014	0.0008	0.264	0.018	3.779	0.32686
BD	chr12:47974132:C:T	COL2A1	damaging_missense	chr12	47974132	C	T	0.0002833	0.0001772	0.0003287	8467	19776	0.0047	0.0025	0.584	0.199	1.712	0.326893
BD	chr19:35545099:T:C	GAPDHS	damaging_missense	chr19	35545099	T	C	0.00352	0.003892	0.003361	8479	19785	0.0033	0.0021	1.165	0.859	1.58	0.326895
BD	chr10:112426259:C:A	ACSL5	pLoF	chr10	112426259	C	A	7.104e-05	0.0001187	5.068e-05	8424	19730	0.0098	0.0048	2.99	0.335	26.703	0.326926
BD	chr15:45171974:C:T	SHF	damaging_missense	chr15	45171974	C	T	0.000214	0.000297	0.0001784	8418	19622	0.0105	0.0103	1.873	0.534	6.564	0.32696
BD	chr17:15555281:C:T	TVP23C	pLoF	chr17	15555281	C	T	0.0003011	0.0004139	0.0002529	8457	19770	0.0059	0.0028	1.684	0.594	4.776	0.327068
BD	chr19:52040542:G:A	ZNF432	pLoF	chr19	52040542	G	A	0.0006379	0.0007687	0.000582	8456	19761	0.006	0.0033	1.438	0.696	2.972	0.327079
BD	chr12:50352755:C:CTG	FAM186A	pLoF	chr12	50352755	C	CTG	0.0001073	0.0001789	7.668e-05	8384	19562	0.0145	0.0133	2.377	0.421	13.435	0.327214
BD	chr19:1047508:AGGAGCAG:A	ABCA7	pLoF	chr19	1047508	AGGAGCAG	A	0.004821	0.004354	0.005021	8497	19815	0.0012	0.0006	0.879	0.678	1.138	0.327229
BD	chr14:91173429:GGGCGACCCAGGTCAGTGTCTCTCGCTCCTGCCCATGATCTTCCTGTTCACATGGGCAACCCAGGTCAGTGTCTCTCGCTCCTGCCCATGATCCCCCTGTTCACATC:G	DGLUCY	pLoF	chr14	91173429	GGGCGACCCAGGTCAGTGTCTCTCGCTCCTGCCCATGATCTTCCTGTTCACATGGGCAACCCAGGTCAGTGTCTCTCGCTCCTGCCCATGATCCCCCTGTTCACATC	G	0.001112	0.0008575	0.00122	8163	19265	0.0404	0.0283	0.756	0.432	1.323	0.327243
BD	chr5:138887524:C:A	CTNNA1	damaging_missense	chr5	138887524	C	A	0.001006	0.001176	0.0009335	8507	19818	0	0.0004	1.333	0.75	2.368	0.327363
BD	chr15:41847492:CAGCGACTCCTTCCGGGAGTACTCGGCCCCTGGTG:C	JMJD7-PLA2G4B	pLoF	chr15	41847492	CAGCGACTCCTTCCGGGAGTACTCGGCCCCTGGTG	C	0.0002128	0.0002958	0.0001773	8451	19738	0.0066	0.0044	1.873	0.533	6.58	0.327427
BD	chr6:11185451:G:A	NEDD9	damaging_missense	chr6	11185451	G	A	0.0001766	0.0002352	0.0001514	8503	19817	0.0005	0.0005	2.025	0.493	8.314	0.327462
BD	7:88280992:G:GA	STEAP4	pLoF	7	88280992	G	GA	0.0002647	0.0001763	0.0003027	8506	19824	0.0001	0.0001	0.579	0.193	1.73	0.327507
BD	chr22:20995830:AC:A	LZTR1	pLoF	chr22	20995830	AC	A	3.573e-05	0	5.093e-05	8355	19636	0.0179	0.0096	0.224	0.011	4.469	0.327509
BD	chr18:79410888:T:C	NFATC1	damaging_missense	chr18	79410888	T	C	7.061e-05	0.0001176	5.045e-05	8501	19823	0.0007	0.0002	2.985	0.334	26.67	0.32765
BD	chr1:179846382:C:A	TOR1AIP2	pLoF	chr1	179846382	C	A	0.0002118	0.0002939	0.0001766	8506	19824	0.0001	0.0001	1.872	0.533	6.568	0.327726
BD	chr6:47879473:C:G	PTCHD4	damaging_missense	chr6	47879473	C	G	0.0001412	5.88e-05	0.0001766	8503	19823	0.0005	0.0002	0.461	0.098	2.175	0.327878
BD	chr14:24303175:T:TGGGGCCTACCAAGCCA	NOP9	pLoF	chr14	24303175	T	TGGGGCCTACCAAGCCA	0.0006406	0.0004759	0.0007109	8406	19692	0.0119	0.0068	0.697	0.339	1.436	0.32789
BD	chr6:127155308:C:A	RSPO3	damaging_missense	chr6	127155308	C	A	5.297e-05	0	7.57e-05	8503	19816	0.0005	0.0005	0.264	0.018	3.802	0.328067
BD	chr19:55912951:C:T	NLRP13	pLoF	chr19	55912951	C	T	0.0007412	0.000529	0.0008322	8507	19826	0	0	0.713	0.362	1.404	0.328089
BD	chr10:73125437:C:T	NUDT13	pLoF	chr10	73125437	C	T	0.0002319	0.0001192	0.0002801	8391	19636	0.0136	0.0096	0.543	0.159	1.848	0.328142
BD	chr19:8373803:T:C	ANGPTL4	damaging_missense	chr19	8373803	T	C	0.0001426	5.955e-05	0.000178	8396	19664	0.013	0.0082	0.461	0.098	2.176	0.328164
BD	chr2:109545523:C:A	2026-09-10	pLoF	chr2	109545523	C	A	0.0004448	0.0005343	0.0004064	8422	19683	0.01	0.0072	1.555	0.642	3.765	0.328169
BD	chr5:128309312:C:T	FBN2	damaging_missense	chr5	128309312	C	T	7.068e-05	0.0001178	5.049e-05	8492	19806	0.0018	0.001	2.983	0.334	26.667	0.328191
BD	chr15:63734798:G:A	HERC1	pLoF	chr15	63734798	G	A	5.308e-05	0.000118	2.528e-05	8478	19781	0.0034	0.0023	3.201	0.311	32.978	0.328236
BD	chr1:19326568:G:A	PQLC2	damaging_missense	chr1	19326568	G	A	0.0002131	0.0001182	0.0002538	8460	19699	0.0055	0.0064	0.536	0.153	1.873	0.328383
BD	chr3:189972958:G:A	P3H2	pLoF	chr3	189972958	G	A	7.081e-05	0.0001182	5.055e-05	8460	19783	0.0055	0.0022	2.982	0.333	26.676	0.328396
BD	chr12:754242:A:T	WNK1	damaging_missense	chr12	754242	A	T	0.0001412	5.878e-05	0.0001766	8507	19823	0	0.0002	0.461	0.098	2.177	0.328413
BD	chr9:120842900:G:A	PSMD5	pLoF	chr9	120842900	G	A	0.000142	5.923e-05	0.0001775	8442	19723	0.0076	0.0052	0.461	0.097	2.179	0.32847
BD	chr1:109074998:A:T	TAF13	damaging_missense	chr1	109074998	A	T	0.001895	0.002127	0.001797	8229	19479	0.0327	0.0175	1.236	0.808	1.89	0.328479
BD	chr4:184768411:G:A	ACSL1	pLoF	chr4	184768411	G	A	0.0004591	0.0002942	0.0005298	8498	19818	0.0011	0.0004	0.65	0.274	1.542	0.32852
BD	chr3:127617326:G:C	MCM2	damaging_missense	chr3	127617326	G	C	7.075e-05	0.0001178	5.055e-05	8489	19781	0.0021	0.0023	2.981	0.333	26.68	0.328589
BD	chr3:170708060:G:A	AC026316.5	pLoF	chr3	170708060	G	A	0.0001419	5.918e-05	0.0001773	8449	19741	0.0068	0.0043	0.46	0.097	2.184	0.328644
BD	chr1:161753223:T:A	DUSP12	damaging_missense	chr1	161753223	T	A	0.006932	0.006608	0.00707	8474	19802	0.0039	0.0012	0.898	0.725	1.114	0.328769
BD	chr3:184257632:TC:T	EEF1AKMT4	pLoF	chr3	184257632	TC	T	7.088e-05	0.0001182	5.062e-05	8461	19754	0.0054	0.0036	2.977	0.333	26.58	0.328771
BD	chr1:178494453:C:G	CLEC20A	pLoF	chr1	178494453	C	G	0.0002533	0.0003659	0.0002058	8198	19440	0.0363	0.0195	1.709	0.583	5.009	0.32883
BD	chr19:55912558:TGAAA:T	NLRP13	pLoF	chr19	55912558	TGAAA	T	0.001853	0.002057	0.001765	8507	19826	0	0	1.236	0.808	1.891	0.328891
BD	chr10:13136830:C:A	OPTN	damaging_missense	chr10	13136830	C	A	3.589e-05	0	5.115e-05	8314	19552	0.0227	0.0138	0.226	0.011	4.478	0.328926
BD	chr19:15645718:G:C	CYP4F3	pLoF	chr19	15645718	G	C	0.0001264	0.0001811	0.0001031	8281	19401	0.0266	0.0214	2.314	0.429	12.464	0.328975
BD	chr11:71918997:TAGCAAGTTCTCTAC:T	AP002495.1	pLoF	chr11	71918997	TAGCAAGTTCTCTAC	T	3.552e-05	0	5.07e-05	8432	19725	0.0088	0.0051	0.226	0.011	4.478	0.329048
BD	chr17:41945223:G:A	TTC25	pLoF	chr17	41945223	G	A	0.00469	0.004658	0.004703	8050	19136	0.0537	0.0348	0.876	0.671	1.143	0.329094
BD	chr1:153779383:TC:T	SLC27A3	pLoF	chr1	153779383	TC	T	0.0001483	6.217e-05	0.0001849	8043	18928	0.0545	0.0453	0.462	0.098	2.18	0.329165
BD	7:111989108:T:C	DOCK4	damaging_missense	7	111989108	T	C	7.131e-05	0.0001189	5.093e-05	8412	19633	0.0112	0.0097	2.973	0.333	26.545	0.329227
BD	chr4:88428666:T:TA	HERC6	pLoF	chr4	88428666	T	TA	0.004009	0.003354	0.00429	8498	19813	0.0011	0.0007	0.865	0.647	1.157	0.329228
BD	chr17:78202521:C:CA	AFMID	pLoF	chr17	78202521	C	CA	3.631e-05	0	5.164e-05	8178	19366	0.0387	0.0232	0.223	0.011	4.554	0.329247
BD	chr19:1816300:G:A	REXO1	damaging_missense	chr19	1816300	G	A	0.0001418	5.911e-05	0.0001772	8459	19754	0.0056	0.0036	0.462	0.098	2.182	0.329337
BD	chr22:50281723:G:A	PLXNB2	damaging_missense	chr22	50281723	G	A	3.539e-05	0	5.057e-05	8480	19773	0.0032	0.0027	0.225	0.011	4.509	0.329338
BD	chr11:101891288:A:C	ANGPTL5	pLoF	chr11	101891288	A	C	0.0002296	0.0002944	0.0002018	8491	19821	0.0019	0.0003	1.851	0.537	6.373	0.329342
BD	chr8:3493625:G:C	CSMD1	pLoF	chr8	3493625	G	C	3.579e-05	0	5.109e-05	8370	19573	0.0161	0.0128	0.226	0.011	4.478	0.329373
BD	chr16:28898036:G:C	ATP2A1	damaging_missense	chr16	28898036	G	C	3.543e-05	0	5.059e-05	8457	19765	0.0059	0.0031	0.226	0.011	4.485	0.329411
BD	chr12:51806507:C:T	SCN8A	damaging_missense	chr12	51806507	C	T	3.53e-05	0	5.045e-05	8505	19821	0.0002	0.0003	0.227	0.011	4.477	0.329443
BD	chr14:50665610:G:T	SAV1	damaging_missense	chr14	50665610	G	T	3.53e-05	0	5.045e-05	8505	19820	0.0002	0.0003	0.227	0.011	4.478	0.329467
BD	chr15:71728608:G:A	THSD4	damaging_missense	chr15	71728608	G	A	0.0003001	0.0001763	0.0003532	8506	19817	0.0001	0.0005	0.589	0.204	1.706	0.329491
BD	7:99033043:T:C	SMURF1	damaging_missense	7	99033043	T	C	3.616e-05	0	5.154e-05	8252	19402	0.03	0.0214	0.227	0.011	4.477	0.329501
BD	chr3:154338240:C:T	GPR149	damaging_missense	chr3	154338240	C	T	3.53e-05	0	5.044e-05	8506	19824	0.0001	0.0001	0.227	0.011	4.48	0.329522
BD	chr12:5832451:C:T	ANO2	pLoF	chr12	5832451	C	T	0.0004695	0.0003025	0.0005405	8264	19427	0.0286	0.0201	0.651	0.274	1.544	0.329533
BD	chr11:120236693:CT:C	POU2F3	pLoF	chr11	120236693	CT	C	0.0002858	0.0003581	0.0002549	8378	19618	0.0152	0.0105	1.741	0.571	5.31	0.329534
BD	chr9:125321523:T:G	GAPVD1	damaging_missense	chr9	125321523	T	G	3.559e-05	0	5.082e-05	8424	19677	0.0098	0.0075	0.225	0.011	4.503	0.329558
BD	chr2:222232149:T:A	PAX3	damaging_missense	chr2	222232149	T	A	0.0005296	0.0006469	0.0004793	8502	19821	0.0006	0.0003	1.486	0.67	3.293	0.329585
BD	chr3:100780131:C:T	ABI3BP	pLoF	chr3	100780131	C	T	0.0001256	0.0001797	0.0001024	8349	19525	0.0186	0.0152	2.312	0.429	12.463	0.329616
BD	7:134309450:G:A	SLC35B4	damaging_missense	7	134309450	G	A	0.000212	0.0002944	0.0001767	8491	19805	0.0019	0.0011	1.794	0.554	5.813	0.32967
BD	chr16:57025420:C:CT	NLRC5	pLoF	chr16	57025420	C	CT	7.07e-05	0.0001178	5.051e-05	8492	19798	0.0018	0.0014	2.971	0.333	26.545	0.329746
BD	chr11:128998388:G:A	ARHGAP32	damaging_missense	chr11	128998388	G	A	7.065e-05	0.0001177	5.047e-05	8494	19815	0.0015	0.0006	2.968	0.333	26.466	0.329751
BD	chr1:42807458:G:A	SVBP	pLoF	chr1	42807458	G	A	0.0001416	5.904e-05	0.000177	8469	19774	0.0045	0.0026	0.462	0.098	2.183	0.329754
BD	chr11:64231938:C:T	DNAJC4	pLoF	chr11	64231938	C	T	0.0002152	0.0001199	0.0002559	8339	19538	0.0198	0.0145	0.537	0.154	1.874	0.329798
BD	chr11:72108662:C:T	AP000812.4	pLoF	chr11	72108662	C	T	7.089e-05	0.0001181	5.065e-05	8467	19744	0.0047	0.0041	2.969	0.333	26.501	0.329812
BD	chr12:132676155:A:G	POLE	damaging_missense	chr12	132676155	A	G	0.0001243	5.921e-05	0.0001521	8445	19721	0.0073	0.0053	0.449	0.089	2.25	0.329812
BD	chr17:42307670:G:A	STAT5A	damaging_missense	chr17	42307670	G	A	3.551e-05	0	5.072e-05	8443	19715	0.0075	0.0056	0.227	0.011	4.488	0.329829
BD	chr16:50086241:TC:T	HEATR3	pLoF	chr16	50086241	TC	T	3.554e-05	0	5.072e-05	8423	19717	0.0099	0.0055	0.227	0.011	4.486	0.329942
BD	chr2:25234373:C:T	DNMT3A	damaging_missense	chr2	25234373	C	T	0.0001249	5.95e-05	0.0001528	8403	19628	0.0122	0.01	0.449	0.09	2.248	0.330021
BD	chr3:48464978:A:T	ATRIP	pLoF	chr3	48464978	A	T	7.07e-05	0.0001177	5.052e-05	8493	19796	0.0016	0.0015	2.965	0.333	26.414	0.330047
BD	7:1459236:G:T	MICALL2	damaging_missense	7	1459236	G	T	3.621e-05	0	5.157e-05	8226	19392	0.033	0.0219	0.227	0.011	4.489	0.330097
BD	chr19:45385655:TTGCA:T	PPP1R13L	pLoF	chr19	45385655	TTGCA	T	3.534e-05	0	5.047e-05	8486	19813	0.0025	0.0007	0.227	0.011	4.49	0.33012
BD	chr16:2082466:GCT:G	TSC2	pLoF	chr16	2082466	GCT	G	7.15e-05	0.0001198	5.095e-05	8346	19627	0.0189	0.01	2.965	0.333	26.428	0.330202
BD	chr16:2082469:GCCAAGGA:G	TSC2	pLoF	chr16	2082469	GCCAAGGA	G	7.163e-05	0.0001198	5.108e-05	8345	19576	0.019	0.0126	2.965	0.333	26.428	0.330202
BD	chr12:68323194:G:C	MDM1	pLoF	chr12	68323194	G	C	0.0001236	0.0001764	0.0001009	8502	19821	0.0006	0.0003	2.309	0.428	12.443	0.330258
BD	chr1:182586014:C:A	RNASEL	pLoF	chr1	182586014	C	A	0.004465	0.004997	0.004237	8505	19825	0.0002	0.0001	1.143	0.873	1.497	0.330269
BD	chr16:89721647:C:CG	ZNF276	pLoF	chr16	89721647	C	CG	0.0002852	0.0003581	0.0002541	8378	19674	0.0152	0.0077	1.738	0.571	5.291	0.330273
BD	chr10:17109731:G:C	CUBN	pLoF	chr10	17109731	G	C	7.088e-05	0.000118	5.065e-05	8473	19743	0.004	0.0042	2.964	0.332	26.429	0.330308
BD	chr15:65982368:C:T	MEGF11	damaging_missense	chr15	65982368	C	T	0.0003005	0.0001767	0.0003536	8487	19799	0.0024	0.0014	0.59	0.204	1.708	0.330318
BD	chr4:153275939:C:T	TRIM2	damaging_missense	chr4	153275939	C	T	5.303e-05	0	7.577e-05	8491	19797	0.0019	0.0015	0.266	0.018	3.832	0.330443
BD	chr19:12132976:A:G	ZNF20	damaging_missense	chr19	12132976	A	G	0.0002118	0.0001176	0.0002522	8507	19825	0	0.0001	0.537	0.154	1.878	0.330444
BD	chr2:27367535:CAG:C	EIF2B4	pLoF	chr2	27367535	CAG	C	3.533e-05	0	5.048e-05	8496	19808	0.0013	0.0009	0.224	0.011	4.563	0.330444
BD	chr12:99648514:ATC:A	FAM71C	pLoF	chr12	99648514	ATC	A	0.001306	0.001058	0.001412	8507	19826	0	0	0.779	0.47	1.289	0.330559
BD	chr15:41189971:C:G	EXD1	damaging_missense	chr15	41189971	C	G	3.661e-05	0	5.203e-05	8095	19220	0.0484	0.0306	0.227	0.011	4.503	0.330664
BD	chr9:137016372:A:G	ABCA2	damaging_missense	chr9	137016372	A	G	0.0007259	0.0008866	0.0006572	8459	19780	0.0056	0.0023	1.387	0.717	2.684	0.330831
BD	chr2:8776789:G:A	KIDINS220	damaging_missense	chr2	8776789	G	A	0.0002825	0.0001765	0.0003281	8500	19814	0.0008	0.0006	0.585	0.199	1.723	0.330839
BD	chr19:33109974:C:T	GPATCH1	pLoF	chr19	33109974	C	T	3.551e-05	0	5.071e-05	8438	19721	0.0081	0.0053	0.227	0.011	4.504	0.330863
BD	chr6:3286905:C:T	SLC22A23	damaging_missense	chr6	3286905	C	T	7.093e-05	0.0001182	5.067e-05	8460	19737	0.0055	0.0045	2.96	0.332	26.385	0.330974
BD	chr8:125182182:AT:A	NSMCE2	pLoF	chr8	125182182	AT	A	0.002047	0.002292	0.001942	8507	19826	0	0	1.221	0.816	1.827	0.330975
BD	chr2:235709206:C:G	AGAP1	damaging_missense	chr2	235709206	C	G	0.0001791	0.0002401	0.0001532	8330	19584	0.0208	0.0122	2.02	0.489	8.341	0.331
BD	chr15:40853146:G:A	SPINT1	pLoF	chr15	40853146	G	A	3.602e-05	0	5.139e-05	8306	19459	0.0236	0.0185	0.227	0.011	4.515	0.331003
BD	chr19:43913911:A:T	ZNF45	damaging_missense	chr19	43913911	A	T	0.0001412	5.878e-05	0.0001765	8507	19825	0	0.0001	0.463	0.098	2.188	0.331011
BD	chr12:120303877:T:C	SIRT4	damaging_missense	chr12	120303877	T	C	0.0003353	0.0002352	0.0003783	8503	19826	0.0005	0	0.616	0.232	1.636	0.331035
BD	chr17:1516455:C:T	INPP5K	pLoF	chr17	1516455	C	T	7.104e-05	0.0001186	5.072e-05	8435	19717	0.0085	0.0055	2.958	0.332	26.336	0.331058
BD	7:32209488:C:T	PDE1C	pLoF	7	32209488	C	T	0.0004815	0.0005949	0.0004329	8405	19633	0.012	0.0097	1.516	0.655	3.511	0.331096
BD	chr22:20982573:T:A	LZTR1	pLoF	chr22	20982573	T	A	0.001356	0.001072	0.001477	8393	19632	0.0134	0.0098	0.78	0.473	1.287	0.33113
BD	chr9:125220572:GC:G	RABEPK	pLoF	chr9	125220572	GC	G	0.007995	0.008628	0.007723	8461	19745	0.0054	0.0041	0.906	0.743	1.105	0.331193
BD	chr6:47005873:G:A	ADGRF1	pLoF	chr6	47005873	G	A	0.001912	0.002207	0.001786	8382	19602	0.0147	0.0113	1.23	0.81	1.866	0.331258
BD	chr9:131290316:G:GA	PLPP7	pLoF	chr9	131290316	G	GA	0.0003532	0.0002353	0.0004038	8499	19810	0.0009	0.0008	0.62	0.236	1.627	0.331282
BD	chr19:38525347:C:T	RYR1	pLoF	chr19	38525347	C	T	0.001389	0.001784	0.00122	8410	19665	0.0114	0.0081	1.267	0.786	2.041	0.331338
BD	chr1:53210668:A:AT	CPT2	pLoF	chr1	53210668	A	AT	3.53e-05	0	5.044e-05	8507	19825	0	0.0001	0.227	0.011	4.518	0.331407
BD	chr17:18662186:CT:C	ZNF286B	pLoF	chr17	18662186	CT	C	0.0002294	0.0001176	0.0002774	8507	19826	0	0	0.545	0.16	1.856	0.331423
BD	chr8:132661610:T:C	LRRC6	damaging_missense	chr8	132661610	T	C	7.076e-05	0.0001178	5.056e-05	8486	19779	0.0025	0.0024	2.957	0.332	26.363	0.331441
BD	chr15:99105780:C:A	SYNM	pLoF	chr15	99105780	C	A	0.0002139	0.0002977	0.0001781	8399	19650	0.0127	0.0089	1.862	0.531	6.525	0.331489
BD	chr11:47475336:C:T	CELF1	damaging_missense	chr11	47475336	C	T	3.577e-05	0	5.108e-05	8379	19579	0.015	0.0125	0.227	0.011	4.532	0.331732
BD	chr17:28759229:C:T	FAM222B	damaging_missense	chr17	28759229	C	T	0.0005826	0.0007058	0.0005298	8501	19818	0.0007	0.0004	1.443	0.688	3.029	0.33174
BD	chr14:105241307:A:G	BRF1	damaging_missense	chr14	105241307	A	G	0.0001437	6.015e-05	0.0001793	8312	19522	0.0229	0.0153	0.463	0.098	2.193	0.331794
BD	chr19:57873237:C:T	ZNF814	damaging_missense	chr19	57873237	C	T	0.0001412	5.878e-05	0.0001765	8507	19826	0	0	0.463	0.098	2.191	0.331819
BD	chr12:47966148:C:G	TMEM106C	damaging_missense	chr12	47966148	C	G	7.063e-05	0.0001177	5.046e-05	8499	19818	0.0009	0.0004	2.953	0.331	26.308	0.331893
BD	chr1:93186390:C:T	CCDC18	pLoF	chr1	93186390	C	T	3.534e-05	0	5.048e-05	8487	19808	0.0024	0.0009	0.227	0.011	4.535	0.331979
BD	chr10:95621051:G:A	ALDH18A1	damaging_missense	chr10	95621051	G	A	3.664e-05	0	5.214e-05	8114	19179	0.0462	0.0326	0.227	0.011	4.533	0.332008
BD	chr13:19177121:C:T	TUBA3C	damaging_missense	chr13	19177121	C	T	3.53e-05	0	5.045e-05	8507	19822	0	0.0002	0.228	0.011	4.526	0.33202
BD	chr18:33734390:T:A	ASXL3	damaging_missense	chr18	33734390	T	A	0.0001414	5.896e-05	0.0001767	8480	19809	0.0032	0.0009	0.463	0.098	2.193	0.332033
BD	chr16:68021591:G:A	DDX28	pLoF	chr16	68021591	G	A	0.0001591	0.0002355	0.0001263	8492	19792	0.0018	0.0017	2.037	0.484	8.582	0.33213
BD	chr22:24756685:G:A	PIWIL3	pLoF	chr22	24756685	G	A	0.0007793	0.001004	0.000683	8467	19765	0.0047	0.0031	1.372	0.724	2.6	0.332181
BD	chr21:44313046:G:A	PFKL	damaging_missense	chr21	44313046	G	A	0.001036	0.0008348	0.001122	8385	19616	0.0143	0.0106	0.756	0.429	1.331	0.332212
BD	chr17:42487168:C:T	ATP6V0A1	damaging_missense	chr17	42487168	C	T	3.564e-05	0	5.086e-05	8397	19660	0.0129	0.0084	0.228	0.011	4.528	0.332213
BD	chrX:15782656:AC:A	CA5B	pLoF	chrX	15782656	AC	A	0.0003308	0.0001851	0.0003926	8104	19103	0.0474	0.0365	0.644	0.265	1.568	0.332329
BD	7:5527882:G:GAGCAATGATCTGAGGAGGGAAGGGGACAGGCAGTGAGGACCCTGGATGTGAC	ACTB	pLoF	7	5527882	G	GAGCAATGATCTGAGGAGGGAAGGGGACAGGCAGTGAGGACCCTGGATGTGAC	7.113e-05	0.0001185	5.081e-05	8436	19680	0.0083	0.0074	2.95	0.331	26.277	0.332334
BD	chr1:207767778:G:A	CD46	pLoF	chr1	207767778	G	A	0.0001413	5.888e-05	0.0001767	8492	19812	0.0018	0.0007	0.463	0.098	2.195	0.332381
BD	chr15:41893284:G:A	SPTBN5	pLoF	chr15	41893284	G	A	3.56e-05	0	5.09e-05	8443	19647	0.0075	0.009	0.227	0.011	4.551	0.332512
BD	chr8:143578126:GCA:G	NAPRT	pLoF	chr8	143578126	GCA	G	0.0004949	0.0006478	0.0004293	8490	19798	0.002	0.0014	1.492	0.664	3.352	0.332662
BD	chr6:138334968:T:TC	ARFGEF3	pLoF	chr6	138334968	T	TC	0.0001412	5.88e-05	0.0001766	8504	19820	0.0004	0.0003	0.464	0.098	2.196	0.332745
BD	chr1:240093361:T:A	FMN2	damaging_missense	chr1	240093361	T	A	7.062e-05	0.0001176	5.045e-05	8501	19821	0.0007	0.0003	2.948	0.331	26.275	0.332773
BD	chrX:3015072:T:A	ARSH	pLoF	chrX	3015072	T	A	0.0002297	0.0001177	0.0002777	8495	19802	0.0014	0.0012	0.594	0.207	1.705	0.332916
BD	chr17:4531103:G:A	SPNS2	pLoF	chr17	4531103	G	A	3.582e-05	0	5.109e-05	8344	19573	0.0192	0.0128	0.228	0.011	4.549	0.332931
BD	chr11:71437868:C:T	DHCR7	damaging_missense	chr11	71437868	C	T	0.0002335	0.0001202	0.0002818	8319	19516	0.0221	0.0156	0.545	0.16	1.862	0.333023
BD	chr11:66523496:C:T	AP002748.4	pLoF	chr11	66523496	C	T	0.0001422	5.928e-05	0.0001778	8435	19687	0.0085	0.007	0.463	0.097	2.201	0.333089
BD	chr17:41769150:G:A	JUP	damaging_missense	chr17	41769150	G	A	0.0001417	5.906e-05	0.0001771	8466	19762	0.0048	0.0032	0.464	0.098	2.197	0.333192
BD	chr5:138827630:C:T	CTNNA1	damaging_missense	chr5	138827630	C	T	3.542e-05	0	5.06e-05	8473	19761	0.004	0.0033	0.228	0.011	4.553	0.333264
BD	chr17:75624890:AC:A	MYO15B	pLoF	chr17	75624890	AC	A	0.00715	0.006603	0.007384	8405	19636	0.012	0.0096	0.899	0.724	1.116	0.333271
BD	chr15:80168143:GATGACTGTGAGTGACCGCAGCGTCCA:G	FAH	pLoF	chr15	80168143	GATGACTGTGAGTGACCGCAGCGTCCA	G	0.0007802	0.000592	0.0008607	8446	19751	0.0072	0.0038	0.724	0.377	1.392	0.333384
BD	chr22:18126869:G:GC	TUBA8	pLoF	chr22	18126869	G	GC	0.004378	0.005467	0.00391	8505	19820	0.0002	0.0003	1.139	0.875	1.483	0.333398
BD	chr1:43451422:A:C	HYI	damaging_missense	chr1	43451422	A	C	3.53e-05	0	5.044e-05	8503	19824	0.0005	0.0001	0.225	0.011	4.621	0.333417
BD	chr10:13439173:CAG:C	BEND7	pLoF	chr10	13439173	CAG	C	0.01698	0.01545	0.01762	8057	19041	0.0529	0.0396	0.93	0.803	1.077	0.333514
BD	chr2:211712051:C:T	ERBB4	damaging_missense	chr2	211712051	C	T	0.0002478	0.0003543	0.0002022	8467	19784	0.0047	0.0021	1.756	0.561	5.493	0.333538
BD	chr18:31466593:G:C	DSG3	damaging_missense	chr18	31466593	G	C	3.53e-05	0	5.044e-05	8506	19826	0.0001	0	0.228	0.011	4.56	0.333556
BD	chr5:67184580:TGGCACCTTGAAAA:T	CD180	pLoF	chr5	67184580	TGGCACCTTGAAAA	T	3.532e-05	0	5.047e-05	8502	19812	0.0006	0.0007	0.227	0.011	4.586	0.333701
BD	chr6:83196014:C:G	RWDD2A	damaging_missense	chr6	83196014	C	G	3.529e-05	0	5.044e-05	8507	19826	0	0	0.228	0.011	4.562	0.333711
BD	chr6:52794262:C:G	GSTA1	damaging_missense	chr6	52794262	C	G	0.0001441	6e-05	0.0001802	8334	19421	0.0203	0.0204	0.464	0.098	2.201	0.333746
BD	chr19:39605304:GT:G	LGALS13	pLoF	chr19	39605304	GT	G	0.001589	0.001706	0.001539	8498	19820	0.0011	0.0003	1.255	0.791	1.991	0.33387
BD	chr11:65379542:C:T	SLC25A45	damaging_missense	chr11	65379542	C	T	0.003296	0.002893	0.003469	8469	19749	0.0045	0.0039	0.855	0.621	1.175	0.333947
BD	chr10:31521110:T:C	ZEB1	damaging_missense	chr10	31521110	T	C	0.0001588	5.878e-05	0.0002018	8506	19826	0.0001	0	0.472	0.103	2.164	0.333977
BD	chr16:70269682:C:A	AARS	damaging_missense	chr16	70269682	C	A	3.546e-05	0	5.066e-05	8463	19738	0.0052	0.0044	0.229	0.011	4.564	0.33399
BD	chr15:88032901:G:A	NTRK3	damaging_missense	chr15	88032901	G	A	7.243e-05	0.000122	5.152e-05	8200	19411	0.0361	0.0209	2.935	0.33	26.096	0.334035
BD	chr17:1752788:T:TGGGTAAGGAGGAGGGTGCGGGCGAGCCCCCGAGGTCAGGCTGGGCAGGGC	SERPINF2	pLoF	chr17	1752788	T	TGGGTAAGGAGGAGGGTGCGGGCGAGCCCCCGAGGTCAGGCTGGGCAGGGC	0.000398	0.0002418	0.0004647	8270	19368	0.0279	0.0231	0.628	0.245	1.613	0.334044
BD	chr8:100153312:G:A	POLR2K	damaging_missense	chr8	100153312	G	A	0.0002128	0.0001184	0.0002532	8447	19750	0.0071	0.0038	0.539	0.154	1.89	0.334104
BD	chr10:84150750:CT:C	GHITM	pLoF	chr10	84150750	CT	C	3.532e-05	0	5.047e-05	8501	19812	0.0007	0.0007	0.226	0.011	4.619	0.33417
BD	chr17:31343081:G:A	NF1	damaging_missense	chr17	31343081	G	A	7.074e-05	0.0001179	5.053e-05	8482	19789	0.0029	0.0019	2.934	0.33	26.074	0.334183
BD	chr8:123077163:C:T	TBC1D31	pLoF	chr8	123077163	C	T	0.002073	0.001833	0.002175	8457	19767	0.0059	0.003	0.822	0.552	1.223	0.33427
BD	7:80671012:TG:T	CD36	pLoF	7	80671012	TG	T	7.063e-05	0.0001177	5.046e-05	8499	19818	0.0009	0.0004	2.944	0.329	26.363	0.334311
BD	chr1:186359996:G:A	TPR	damaging_missense	chr1	186359996	G	A	7.063e-05	0.0001176	5.046e-05	8501	19816	0.0007	0.0005	2.937	0.33	26.172	0.33434
BD	chr2:85623698:T:A	USP39	damaging_missense	chr2	85623698	T	A	3.539e-05	0	5.051e-05	8463	19797	0.0052	0.0015	0.228	0.011	4.581	0.3345
BD	chr12:71580315:T:C	LGR5	damaging_missense	chr12	71580315	T	C	0.001236	0.001353	0.001186	8499	19822	0.0009	0.0002	1.297	0.765	2.199	0.334514
BD	chr10:119177147:G:A	PRDX3	pLoF	chr10	119177147	G	A	3.602e-05	0	5.135e-05	8286	19473	0.026	0.0178	0.228	0.011	4.591	0.334565
BD	chr8:17105455:C:G	MICU3	damaging_missense	chr8	17105455	C	G	0.0001237	0.0001768	0.000101	8485	19808	0.0026	0.0009	2.288	0.426	12.298	0.334685
BD	chr8:144054850:C:T	OPLAH	damaging_missense	chr8	144054850	C	T	0.005017	0.00556	0.004786	8274	19431	0.0274	0.0199	1.136	0.877	1.471	0.334706
BD	chr17:35004366:G:C	LIG3	damaging_missense	chr17	35004366	G	C	0.0004619	0.000651	0.0003808	8448	19697	0.0069	0.0065	1.5	0.658	3.417	0.334749
BD	chr2:107859210:T:C	RGPD4	damaging_missense	chr2	107859210	T	C	7.09e-05	0.0001181	5.065e-05	8465	19744	0.0049	0.0041	2.928	0.33	25.99	0.334935
BD	chr16:88810456:AGT:A	APRT	pLoF	chr16	88810456	AGT	A	7.11e-05	0.0001187	5.076e-05	8427	19702	0.0094	0.0063	2.929	0.329	26.043	0.33502
BD	chr6:111374968:C:A	REV3L	damaging_missense	chr6	111374968	C	A	0.001359	0.001528	0.001286	8507	19826	0	0	1.273	0.779	2.081	0.335121
BD	chr8:11424612:G:A	FAM167A	pLoF	chr8	11424612	G	A	0.001531	0.001188	0.001678	8418	19671	0.0105	0.0078	0.792	0.492	1.273	0.335179
BD	chr1:167004237:CTG:C	MAEL	pLoF	chr1	167004237	CTG	C	3.533e-05	0	5.05e-05	8502	19802	0.0006	0.0012	0.228	0.011	4.608	0.335248
BD	chr2:186504032:G:A	ZC3H15	damaging_missense	chr2	186504032	G	A	3.54e-05	0	5.061e-05	8486	19760	0.0025	0.0033	0.229	0.011	4.589	0.335307
BD	chr10:3138992:CTT:C	PITRM1	pLoF	chr10	3138992	CTT	C	0.0001413	5.882e-05	0.0001767	8500	19811	0.0008	0.0008	0.465	0.098	2.206	0.335308
BD	chr15:39919942:TG:T	GPR176	pLoF	chr15	39919942	TG	T	3.57e-05	0	5.087e-05	8356	19658	0.0177	0.0085	0.229	0.011	4.599	0.335313
BD	chr14:102928806:CGCACCTGTGGCGCTCTGGGGACGAG:C	AMN	pLoF	chr14	102928806	CGCACCTGTGGCGCTCTGGGGACGAG	C	5.301e-05	0	7.572e-05	8488	19810	0.0022	0.0008	0.266	0.018	3.931	0.335383
BD	chr2:152718721:CAG:C	ARL6IP6	pLoF	chr2	152718721	CAG	C	0.0006715	0.000824	0.000606	8495	19801	0.0014	0.0013	1.411	0.7	2.842	0.335454
BD	chr20:35529268:G:A	C20orf173	pLoF	chr20	35529268	G	A	0.0001413	5.886e-05	0.0001767	8495	19810	0.0014	0.0008	0.465	0.098	2.207	0.335475
BD	chr5:181204630:G:C	TRIM7	damaging_missense	chr5	181204630	G	C	0.0003739	0.0002379	0.000432	8408	19676	0.0116	0.0076	0.626	0.241	1.624	0.335596
BD	chr2:27687983:CTG:C	SLC4A1AP	pLoF	chr2	27687983	CTG	C	3.532e-05	0	5.046e-05	8491	19818	0.0019	0.0004	0.229	0.011	4.597	0.335631
BD	chr16:21034008:TTTA:T	DNAH3	pLoF	chr16	21034008	TTTA	T	0.0001259	6.009e-05	0.000154	8321	19485	0.0219	0.0172	0.453	0.091	2.269	0.335673
BD	chr12:56469223:G:T	SPRYD4	damaging_missense	chr12	56469223	G	T	0.0009891	0.0007649	0.001085	8498	19810	0.0011	0.0008	0.751	0.42	1.345	0.335679
BD	chr16:67231729:C:T	FHOD1	damaging_missense	chr16	67231729	C	T	7.073e-05	0.0001177	5.055e-05	8494	19783	0.0015	0.0022	2.923	0.329	25.967	0.33569
BD	chr10:7744903:T:C	ITIH2	damaging_missense	chr10	7744903	T	C	0.0007063	0.0008234	0.000656	8501	19817	0.0007	0.0005	1.406	0.703	2.811	0.33574
BD	chr4:168251085:G:A	DDX60	pLoF	chr4	168251085	G	A	3.541e-05	0	5.059e-05	8473	19765	0.004	0.0031	0.229	0.011	4.598	0.335799
BD	chr12:101370495:C:CT	UTP20	pLoF	chr12	101370495	C	CT	3.534e-05	0	5.049e-05	8493	19805	0.0016	0.0011	0.229	0.011	4.602	0.335813
BD	7:100957059:T:TC	MUC3A	pLoF	7	100957059	T	TC	0.0001413	5.882e-05	0.0001766	8500	19818	0.0008	0.0004	0.465	0.098	2.21	0.335823
BD	chr19:55186279:C:T	PTPRH	pLoF	chr19	55186279	C	T	0.0001769	0.0002357	0.0001517	8486	19780	0.0025	0.0023	2	0.487	8.207	0.335842
BD	chr5:146140230:C:T	LARS	damaging_missense	chr5	146140230	C	T	0.0001599	0.0002376	0.0001267	8417	19734	0.0106	0.0046	2.024	0.481	8.507	0.335878
BD	chr9:69391745:C:T	FAM189A2	pLoF	chr9	69391745	C	T	3.545e-05	0	5.066e-05	8465	19740	0.0049	0.0043	0.23	0.011	4.601	0.335971
BD	chr22:20319793:GAA:G	DGCR6L	pLoF	chr22	20319793	GAA	G	0.0001772	0.0002364	0.0001518	8462	19762	0.0053	0.0032	1.998	0.488	8.181	0.336077
BD	chr4:127886668:TTAAAG:T	PLK4	pLoF	chr4	127886668	TTAAAG	T	7.059e-05	0.0001176	5.044e-05	8506	19825	0.0001	0.0001	2.918	0.329	25.866	0.336151
BD	chr12:6843018:C:T	GNB3	damaging_missense	chr12	6843018	C	T	3.546e-05	0	5.064e-05	8451	19749	0.0066	0.0039	0.229	0.011	4.618	0.336201
BD	chr12:132690357:CTGAGATATGCCGTTTACGGG:C	PXMP2	pLoF	chr12	132690357	CTGAGATATGCCGTTTACGGG	C	0.0004705	0.0003044	0.0005407	8214	19419	0.0344	0.0205	0.654	0.275	1.554	0.336239
BD	chr10:133271008:A:C	ADAM8	damaging_missense	chr10	133271008	A	C	3.534e-05	0	5.048e-05	8490	19808	0.002	0.0009	0.23	0.011	4.606	0.336244
BD	chr16:1487792:C:T	PTX4	pLoF	chr16	1487792	C	T	3.53e-05	0	5.045e-05	8506	19821	0.0001	0.0003	0.229	0.011	4.617	0.336272
BD	chr2:159875451:CAAGA:C	LY75	pLoF	chr2	159875451	CAAGA	C	0.000518	0.0003584	0.0005862	8371	19619	0.016	0.0104	0.671	0.298	1.512	0.336303
BD	chr17:75918226:G:A	FBF1	pLoF	chr17	75918226	G	A	7.104e-05	0.0001184	5.074e-05	8444	19709	0.0074	0.0059	2.921	0.329	25.966	0.33633
BD	chr11:57543343:CA:C	SMTNL1	pLoF	chr11	57543343	CA	C	0.0002296	0.0001177	0.0002776	8495	19815	0.0014	0.0006	0.547	0.16	1.87	0.336368
BD	chr12:71635530:A:C	ZFC3H1	damaging_missense	chr12	71635530	A	C	0.0001238	0.0002355	7.58e-05	8492	19790	0.0018	0.0018	2.121	0.458	9.831	0.336398
BD	chr2:71551631:C:T	DYSF	damaging_missense	chr2	71551631	C	T	3.628e-05	0	5.181e-05	8261	19301	0.0289	0.0265	0.23	0.011	4.613	0.336543
BD	chr9:14863818:CTG:C	FREM1	pLoF	chr9	14863818	CTG	C	0.0005489	0.0003542	0.0006322	8469	19771	0.0045	0.0028	0.676	0.304	1.502	0.336618
BD	chr20:5863414:AG:A	SHLD1	pLoF	chr20	5863414	AG	A	0.0009017	0.0006481	0.00101	8486	19793	0.0025	0.0017	0.738	0.398	1.371	0.336634
BD	chr12:47758043:GCCCA:G	RAPGEF3	pLoF	chr12	47758043	GCCCA	G	0.001742	0.00198	0.00164	8332	19509	0.0206	0.016	1.241	0.799	1.926	0.336635
BD	chr19:43019032:GGGCTTGGGAGTCTCCA:G	PSG11	pLoF	chr19	43019032	GGGCTTGGGAGTCTCCA	G	7.415e-05	0	0.0001062	8132	18840	0.0441	0.0497	0.408	0.066	2.538	0.336637
BD	chr17:62680938:T:G	MRC2	damaging_missense	chr17	62680938	T	G	3.541e-05	0	5.058e-05	8470	19770	0.0043	0.0028	0.229	0.011	4.627	0.336653
BD	chr2:195864706:G:A	DNAH7	pLoF	chr2	195864706	G	A	7.06e-05	0.0001176	5.044e-05	8506	19824	0.0001	0.0001	2.915	0.329	25.852	0.336677
BD	chr14:50114293:A:C	VCPKMT	damaging_missense	chr14	50114293	A	C	0.009393	0.008771	0.009658	8323	19569	0.0216	0.013	0.912	0.755	1.101	0.336681
BD	chr3:113285511:A:T	BOC	pLoF	chr3	113285511	A	T	0.0001425	5.93e-05	0.0001781	8432	19648	0.0088	0.009	0.466	0.098	2.214	0.336962
BD	chr8:52658936:A:G	RB1CC1	damaging_missense	chr8	52658936	A	G	7.063e-05	0.0001176	5.046e-05	8500	19818	0.0008	0.0004	2.92	0.328	26.035	0.336966
BD	7:128775521:A:AG	OPN1SW	pLoF	7	128775521	A	AG	0.003567	0.003118	0.00376	8500	19812	0.0008	0.0007	0.861	0.635	1.168	0.336969
BD	chr20:18181837:C:G	KAT14	damaging_missense	chr20	18181837	C	G	0.04494	0.04784	0.04371	8329	19595	0.0209	0.0116	1.044	0.957	1.139	0.33701
BD	chr19:11781715:C:T	ZNF441	pLoF	chr19	11781715	C	T	7.059e-05	0.0001176	5.044e-05	8507	19825	0	0.0001	2.921	0.327	26.048	0.337052
BD	chr17:73235603:GTT:G	C17orf80	pLoF	chr17	73235603	GTT	G	0.0001412	5.878e-05	0.0001766	8507	19823	0	0.0002	0.466	0.098	2.217	0.337091
BD	chr1:164563243:A:G	PBX1	damaging_missense	chr1	164563243	A	G	3.56e-05	0	5.079e-05	8402	19690	0.0123	0.0069	0.23	0.011	4.631	0.337169
BD	chr1:20337663:C:T	VWA5B1	pLoF	chr1	20337663	C	T	0.0008198	0.0006139	0.0009067	8145	19301	0.0426	0.0265	0.727	0.379	1.395	0.337216
BD	chr16:31423184:C:T	ITGAD	pLoF	chr16	31423184	C	T	0.003643	0.003438	0.003731	8436	19699	0.0083	0.0064	0.864	0.64	1.165	0.337302
BD	chrX:87617961:G:A	KLHL4	damaging_missense	chrX	87617961	G	A	0.0001065	0.0001778	7.605e-05	8437	19724	0.0082	0.0051	2.108	0.459	9.676	0.337341
BD	chr9:110472176:A:G	SVEP1	damaging_missense	chr9	110472176	A	G	7.095e-05	0.0001182	5.068e-05	8458	19731	0.0058	0.0048	2.907	0.329	25.731	0.337374
BD	chr11:17573093:AG:A	OTOG	pLoF	chr11	17573093	AG	A	7.082e-05	0.0001182	5.056e-05	8462	19777	0.0053	0.0025	2.912	0.328	25.852	0.337381
BD	7:128775556:C:T	OPN1SW	damaging_missense	7	128775556	C	T	3.533e-05	0	5.048e-05	8499	19809	0.0009	0.0009	0.23	0.011	4.63	0.337458
BD	chr6:46079884:CAG:C	CLIC5	pLoF	chr6	46079884	CAG	C	0.001447	0.001705	0.001337	8504	19824	0.0004	0.0001	1.262	0.785	2.029	0.337502
BD	chr6:130184102:C:T	SAMD3	pLoF	chr6	130184102	C	T	3.6e-05	0	5.144e-05	8337	19441	0.02	0.0194	0.23	0.011	4.63	0.337513
BD	chr6:160154805:G:A	SLC22A1	damaging_missense	chr6	160154805	G	A	0.01679	0.01814	0.01621	8322	19497	0.0217	0.0166	1.072	0.93	1.234	0.337523
BD	chr6:52684077:G:A	TMEM14A	pLoF	chr6	52684077	G	A	3.557e-05	0	5.077e-05	8421	19695	0.0101	0.0066	0.23	0.011	4.63	0.337559
BD	chr19:56180600:G:T	GALP	damaging_missense	chr19	56180600	G	T	7.134e-05	0.000119	5.094e-05	8401	19632	0.0125	0.0098	2.906	0.328	25.734	0.337624
BD	chr2:109545529:G:A	2026-09-10	pLoF	chr2	109545529	G	A	0.000143	5.976e-05	0.0001785	8367	19608	0.0165	0.011	0.512	0.13	2.013	0.337664
BD	7:75987111:C:T	TMEM120A	pLoF	7	75987111	C	T	7.063e-05	0.0001176	5.047e-05	8501	19814	0.0007	0.0006	2.907	0.328	25.766	0.337674
BD	chr2:178387097:T:C	OSBPL6	damaging_missense	chr2	178387097	T	C	3.616e-05	0	5.158e-05	8264	19388	0.0286	0.0221	0.23	0.011	4.646	0.337768
BD	chr11:109423899:T:C	C11orf87	damaging_missense	chr11	109423899	T	C	0.0002647	0.0003527	0.000227	8506	19824	0.0001	0.0001	1.681	0.581	4.864	0.337795
BD	chr14:24097112:C:T	PCK2	pLoF	chr14	24097112	C	T	3.63e-05	0	5.17e-05	8203	19342	0.0357	0.0244	0.23	0.011	4.647	0.337796
BD	chr13:24701950:G:A	ATP12A	damaging_missense	chr13	24701950	G	A	0.002395	0.002071	0.002533	8449	19737	0.0068	0.0045	0.833	0.573	1.21	0.337932
BD	chr9:92285742:C:T	IARS	damaging_missense	chr9	92285742	C	T	5.343e-05	0	7.627e-05	8407	19667	0.0118	0.008	0.268	0.018	3.964	0.337956
BD	chr16:2046238:G:A	NTHL1	pLoF	chr16	2046238	G	A	0.000677	0.0008317	0.0006107	8416	19649	0.0107	0.0089	1.408	0.699	2.837	0.337961
BD	chr8:22025648:T:A	NPM2	damaging_missense	chr8	22025648	T	A	0.002971	0.003714	0.002652	8481	19793	0.0031	0.0017	1.169	0.85	1.607	0.338015
BD	chr15:43340313:CT:C	ADAL	pLoF	chr15	43340313	CT	C	3.544e-05	0	5.063e-05	8466	19753	0.0048	0.0037	0.23	0.011	4.651	0.338069
BD	chr3:130422745:C:CT	COL6A5	pLoF	chr3	130422745	C	CT	0.0003182	0.0001767	0.0003788	8487	19797	0.0024	0.0015	0.598	0.209	1.712	0.338144
BD	chr3:50185917:G:A	SEMA3F	damaging_missense	chr3	50185917	G	A	3.535e-05	0	5.052e-05	8491	19796	0.0019	0.0015	0.23	0.011	4.649	0.338164
BD	7:34062039:G:T	BMPER	damaging_missense	7	34062039	G	T	0.0001817	0.0002455	0.0001548	8145	19377	0.0426	0.0226	1.99	0.487	8.141	0.338164
BD	chr5:134703824:A:G	SEC24A	damaging_missense	chr5	134703824	A	G	7.071e-05	0.0001178	5.051e-05	8487	19798	0.0024	0.0014	2.904	0.328	25.738	0.338171
BD	chr2:174398387:A:G	SCRN3	damaging_missense	chr2	174398387	A	G	7.061e-05	0.0001176	5.045e-05	8501	19823	0.0007	0.0002	2.907	0.327	25.812	0.338201
BD	chr14:77378911:CAG:C	SAMD15	pLoF	chr14	77378911	CAG	C	0.0001412	5.878e-05	0.0001765	8507	19825	0	0.0001	0.467	0.098	2.218	0.338212
BD	chr5:113535742:C:G	YTHDC2	damaging_missense	chr5	113535742	C	G	0.0001943	0.0001177	0.0002271	8495	19812	0.0014	0.0007	0.535	0.149	1.924	0.338221
BD	chr11:1018234:T:TTGTAG	MUC6	pLoF	chr11	1018234	T	TTGTAG	7.38e-05	0	0.0001057	8174	18927	0.0391	0.0453	0.479	0.106	2.16	0.338297
BD	chr4:13542338:G:C	NKX3-2	damaging_missense	chr4	13542338	G	C	7.061e-05	0.0001176	5.046e-05	8506	19818	0.0001	0.0004	2.903	0.328	25.734	0.338321
BD	chr11:47248807:C:T	NR1H3	pLoF	chr11	47248807	C	T	3.548e-05	0	5.067e-05	8453	19734	0.0063	0.0046	0.231	0.011	4.646	0.338363
BD	chr3:47410017:A:AC	PTPN23	pLoF	chr3	47410017	A	AC	5.315e-05	0	7.585e-05	8447	19776	0.0071	0.0025	0.268	0.018	3.978	0.338417
BD	chr17:41480840:GC:G	KRT35	pLoF	chr17	41480840	GC	G	0.0001441	6.004e-05	0.0001801	8328	19439	0.021	0.0195	0.467	0.098	2.22	0.338417
BD	chr2:3189459:C:T	EIPR1	damaging_missense	chr2	3189459	C	T	3.565e-05	0	5.09e-05	8409	19645	0.0115	0.0091	0.231	0.011	4.652	0.338504
BD	chr11:125955078:A:AC	VSIG10L2	pLoF	chr11	125955078	A	AC	7.142e-05	0.0001192	5.098e-05	8390	19614	0.0138	0.0107	2.906	0.327	25.831	0.338609
BD	chr22:50316185:CGCCCATGACA:C	DENND6B	pLoF	chr22	50316185	CGCCCATGACA	C	3.548e-05	0	5.068e-05	8450	19731	0.0067	0.0048	0.229	0.011	4.68	0.338614
BD	chr3:15644689:T:C	BTD	damaging_missense	chr3	15644689	T	C	0.0001412	5.878e-05	0.0001765	8507	19826	0	0	0.467	0.098	2.222	0.338638
BD	chr5:109100485:A:G	FER	damaging_missense	chr5	109100485	A	G	3.543e-05	0	5.061e-05	8467	19759	0.0047	0.0034	0.23	0.011	4.663	0.338788
BD	chr1:161506532:A:G	FCGR2A	damaging_missense	chr1	161506532	A	G	3.532e-05	0	5.047e-05	8500	19814	0.0008	0.0006	0.231	0.011	4.658	0.338805
BD	chr20:36632621:A:T	SLA2	damaging_missense	chr20	36632621	A	T	0.000633	0.0004239	0.000722	8257	19391	0.0294	0.0219	0.693	0.328	1.468	0.33881
BD	chr13:53043204:A:T	OLFM4	pLoF	chr13	53043204	A	T	0.0001413	5.884e-05	0.0001766	8497	19816	0.0012	0.0005	0.467	0.098	2.221	0.338817
BD	chr17:30385193:C:G	CPD	damaging_missense	chr17	30385193	C	G	0.0001942	0.0002941	0.0001514	8500	19819	0.0008	0.0004	1.867	0.519	6.716	0.338851
BD	chr16:89919714:C:A	AC092143.1	pLoF	chr16	89919714	C	A	0.0005119	0.0006467	0.000454	8505	19822	0.0002	0.0002	1.479	0.663	3.297	0.338869
BD	chr22:30366049:G:C	CCDC157	damaging_missense	chr22	30366049	G	C	0.0001768	0.0002358	0.0001516	8483	19790	0.0028	0.0018	1.987	0.486	8.12	0.338881
BD	chr13:47949008:T:C	SUCLA2	damaging_missense	chr13	47949008	T	C	3.54e-05	0	5.06e-05	8483	19762	0.0028	0.0032	0.231	0.011	4.656	0.3389
BD	chr1:20687873:CA:C	KIF17	pLoF	chr1	20687873	CA	C	3.532e-05	0	5.046e-05	8500	19816	0.0008	0.0005	0.231	0.011	4.662	0.338911
BD	chr12:112965870:C:T	OAS3	pLoF	chr12	112965870	C	T	0.007474	0.008006	0.007246	8494	19805	0.0015	0.0011	1.108	0.898	1.367	0.338955
BD	chr12:29464636:CA:C	OVCH1	pLoF	chr12	29464636	CA	C	5.297e-05	0	7.569e-05	8502	19817	0.0006	0.0005	0.268	0.018	3.988	0.338986
BD	chr13:77919483:T:A	EDNRB	pLoF	chr13	77919483	T	A	7.137e-05	0.0001191	5.095e-05	8396	19627	0.013	0.01	2.902	0.327	25.792	0.339079
BD	chr2:163610869:G:C	FIGN	damaging_missense	chr2	163610869	G	C	3.532e-05	0	5.047e-05	8496	19815	0.0013	0.0006	0.226	0.011	4.769	0.3391
BD	chr16:76316411:A:C	CNTNAP4	pLoF	chr16	76316411	A	C	3.53e-05	0	5.044e-05	8506	19826	0.0001	0	0.229	0.011	4.697	0.339148
BD	chr19:49861668:G:GTC	PNKP	pLoF	chr19	49861668	G	GTC	3.546e-05	0	5.068e-05	8470	19733	0.0043	0.0047	0.231	0.011	4.664	0.339156
BD	chr19:49861671:CGCGGCTCG:C	PNKP	pLoF	chr19	49861671	CGCGGCTCG	C	3.537e-05	0	5.054e-05	8485	19788	0.0026	0.0019	0.231	0.011	4.664	0.339156
BD	chr19:4446156:AC:A	UBXN6	pLoF	chr19	4446156	AC	A	0.0002123	0.0002948	0.000177	8481	19779	0.0031	0.0024	1.841	0.527	6.434	0.339158
BD	chr2:201492434:G:A	C2CD6	pLoF	chr2	201492434	G	A	7.059e-05	0.0001176	5.044e-05	8507	19826	0	0	2.894	0.327	25.577	0.339159
BD	chr12:52317963:C:A	KRT83	pLoF	chr12	52317963	C	A	0.01404	0.01504	0.01362	8409	19682	0.0115	0.0073	1.078	0.924	1.258	0.339176
BD	chr11:61776363:G:C	MYRF	damaging_missense	chr11	61776363	G	C	0.0001776	0.0002369	0.0001522	8444	19708	0.0074	0.006	1.987	0.486	8.126	0.339183
BD	chr19:38548278:T:C	RYR1	damaging_missense	chr19	38548278	T	C	3.567e-05	0	5.085e-05	8373	19664	0.0158	0.0082	0.23	0.011	4.682	0.339192
BD	chr3:149048876:T:A	HLTF	damaging_missense	chr3	149048876	T	A	3.534e-05	0	5.05e-05	8494	19801	0.0015	0.0013	0.23	0.011	4.681	0.339192
BD	chr19:40398748:G:A	PRX	pLoF	chr19	40398748	G	A	3.533e-05	0	5.049e-05	8499	19804	0.0009	0.0011	0.229	0.011	4.697	0.339209
BD	chr16:23467668:G:T	GGA2	damaging_missense	chr16	23467668	G	T	0.000215	0.00012	0.0002554	8332	19578	0.0206	0.0125	0.543	0.155	1.901	0.339225
BD	chr17:41811149:C:T	P3H4	damaging_missense	chr17	41811149	C	T	0.0001419	5.906e-05	0.0001774	8466	19730	0.0048	0.0048	0.467	0.098	2.224	0.339228
BD	chr20:45890375:A:T	NEURL2	damaging_missense	chr20	45890375	A	T	0.0001236	0.0001765	0.000101	8497	19810	0.0012	0.0008	2.268	0.423	12.16	0.339237
BD	chr1:155200074:T:A	THBS3	damaging_missense	chr1	155200074	T	A	0.0003706	0.0002352	0.0004288	8504	19825	0.0004	0.0001	0.627	0.241	1.632	0.339253
BD	chr15:33707029:C:G	RYR3	damaging_missense	chr15	33707029	C	G	0.000124	0.0001773	0.0001012	8460	19765	0.0055	0.0031	2.267	0.423	12.141	0.339291
BD	chr22:37945081:G:A	C22orf23	pLoF	chr22	37945081	G	A	3.555e-05	0	5.072e-05	8415	19716	0.0108	0.0055	0.23	0.011	4.689	0.339451
BD	7:157571481:CTT:C	PTPRN2	pLoF	7	157571481	CTT	C	0.0006016	0.0007678	0.0005306	8466	19790	0.0048	0.0018	1.43	0.686	2.982	0.339493
BD	chr10:98255595:CAGCCAGGAAGCGCCCGCCACCGTGGGAGCAGTGCACCGGCCCGTGCCTCTGGCACTGCTGCAGGGCCAGCTCTGTGCCTG:C	LOXL4	pLoF	chr10	98255595	CAGCCAGGAAGCGCCCGCCACCGTGGGAGCAGTGCACCGGCCCGTGCCTCTGGCACTGCTGCAGGGCCAGCTCTGTGCCTG	C	7.158e-05	0.0001193	5.112e-05	8379	19561	0.015	0.0134	2.904	0.326	25.887	0.339522
BD	chr20:2863064:G:T	VPS16	pLoF	chr20	2863064	G	T	3.539e-05	0	5.056e-05	8476	19778	0.0036	0.0024	0.231	0.011	4.673	0.339546
BD	chr2:159967668:A:AC	PLA2R1	pLoF	chr2	159967668	A	AC	0.0006975	0.000538	0.0007656	8364	19592	0.0168	0.0118	0.715	0.358	1.424	0.339596
BD	chr10:3108731:C:T	PFKP	damaging_missense	chr10	3108731	C	T	3.571e-05	0	5.099e-05	8393	19612	0.0134	0.0108	0.231	0.011	4.676	0.339672
BD	7:36406242:T:TC	ANLN	pLoF	7	36406242	T	TC	3.536e-05	0	5.052e-05	8488	19796	0.0022	0.0015	0.231	0.011	4.68	0.339811
BD	7:36406247:GA:G	ANLN	pLoF	7	36406247	GA	G	3.532e-05	0	5.047e-05	8500	19813	0.0008	0.0007	0.231	0.011	4.68	0.339811
BD	chr20:49233694:G:A	DDX27	damaging_missense	chr20	49233694	G	A	0.0003732	0.0002375	0.0004312	8421	19712	0.0101	0.0058	0.629	0.242	1.631	0.339821
BD	chrX:107981668:C:T	TEX13B	pLoF	chrX	107981668	C	T	0.002613	0.002784	0.00254	8440	19687	0.0079	0.007	1.162	0.854	1.582	0.33983
BD	chr4:95185093:T:A	UNC5C	damaging_missense	chr4	95185093	T	A	0.0001236	5.882e-05	0.0001514	8500	19817	0.0008	0.0005	0.455	0.091	2.29	0.339844
BD	chr16:67238414:C:T	FHOD1	damaging_missense	chr16	67238414	C	T	3.575e-05	0	5.103e-05	8379	19596	0.015	0.0116	0.229	0.011	4.726	0.339898
BD	chr19:43767565:TC:T	KCNN4	pLoF	chr19	43767565	TC	T	5.368e-05	0.0001194	2.556e-05	8377	19565	0.0153	0.0132	3.127	0.301	32.519	0.33996
BD	chr1:230855696:T:A	C1orf198	damaging_missense	chr1	230855696	T	A	3.538e-05	0	5.056e-05	8484	19778	0.0027	0.0024	0.231	0.011	4.684	0.340025
BD	chr17:40162765:C:T	CASC3	damaging_missense	chr17	40162765	C	T	7.116e-05	0.0001186	5.082e-05	8429	19677	0.0092	0.0075	2.892	0.326	25.631	0.340056
BD	chr10:98209502:TAGAG:T	R3HCC1L	pLoF	chr10	98209502	TAGAG	T	3.53e-05	0	5.044e-05	8506	19825	0.0001	0.0001	0.231	0.011	4.694	0.340109
BD	chr17:34629155:A:AG	TMEM132E	pLoF	chr17	34629155	A	AG	3.549e-05	0	5.067e-05	8438	19736	0.0081	0.0045	0.23	0.011	4.704	0.340125
BD	chr11:64730127:G:GC	RASGRP2	pLoF	chr11	64730127	G	GC	3.676e-05	0	5.244e-05	8134	19070	0.0438	0.0381	0.231	0.011	4.684	0.340168
BD	chr21:41446123:G:T	MX1	pLoF	chr21	41446123	G	T	0.0001439	6.02e-05	0.0001795	8305	19497	0.0238	0.0166	0.468	0.099	2.226	0.340205
BD	chr14:29624205:G:A	PRKD1	pLoF	chr14	29624205	G	A	0.0001414	5.899e-05	0.0001767	8476	19810	0.0036	0.0008	0.468	0.099	2.226	0.340209
BD	chr16:69109606:C:T	HAS3	pLoF	chr16	69109606	C	T	3.534e-05	0	5.052e-05	8499	19796	0.0009	0.0015	0.231	0.011	4.686	0.340277
BD	chr17:18308393:C:T	TOP3A	damaging_missense	chr17	18308393	C	T	7.101e-05	0.0001186	5.067e-05	8429	19737	0.0092	0.0045	2.889	0.326	25.558	0.340286
BD	chr9:35658413:G:GGGCT	CCDC107	pLoF	chr9	35658413	G	GGGCT	3.536e-05	0	5.051e-05	8483	19798	0.0028	0.0014	0.231	0.011	4.69	0.340299
BD	chr3:58163173:C:A	FLNB	damaging_missense	chr3	58163173	C	A	0.0009929	0.001123	0.0009373	8463	19738	0.0052	0.0044	1.33	0.74	2.392	0.340338
BD	chr15:44497110:C:T	CTDSPL2	damaging_missense	chr15	44497110	C	T	0.000288	0.000423	0.0002308	8275	19500	0.0273	0.0164	1.671	0.582	4.797	0.340351
BD	7:128767491:C:T	CALU	damaging_missense	7	128767491	C	T	0.0004954	0.0005896	0.000455	8481	19781	0.0031	0.0023	1.499	0.652	3.449	0.340391
BD	chr5:72460692:C:A	ZNF366	damaging_missense	chr5	72460692	C	A	0.00616	0.005996	0.00623	8506	19822	0.0001	0.0002	0.895	0.712	1.124	0.340431
BD	chr5:33461909:G:A	TARS	damaging_missense	chr5	33461909	G	A	0.0003001	0.0001764	0.0003532	8501	19821	0.0007	0.0003	0.595	0.205	1.729	0.340463
BD	chr6:7602734:C:G	SNRNP48	pLoF	chr6	7602734	C	G	3.537e-05	0	5.055e-05	8488	19784	0.0022	0.0021	0.232	0.011	4.69	0.340535
BD	chr16:77788832:C:CG	VAT1L	pLoF	chr16	77788832	C	CG	0.0003909	0.0002372	0.0004567	8432	19706	0.0088	0.0061	0.632	0.246	1.625	0.340551
BD	chr20:43514046:A:AG	L3MBTL1	pLoF	chr20	43514046	A	AG	3.684e-05	0	5.233e-05	8036	19109	0.0554	0.0362	0.231	0.011	4.701	0.340567
BD	chr3:19884458:G:T	EFHB	pLoF	chr3	19884458	G	T	0.001148	0.0009999	0.001211	8501	19812	0.0007	0.0007	0.774	0.456	1.312	0.34069
BD	chr1:201211188:G:T	IGFN1	pLoF	chr1	201211188	G	T	0.0001244	0.0001776	0.0001016	8446	19682	0.0072	0.0073	2.261	0.422	12.111	0.340734
BD	chr6:36486950:T:G	KCTD20	pLoF	chr6	36486950	T	G	3.531e-05	0	5.046e-05	8503	19817	0.0005	0.0005	0.231	0.011	4.703	0.340751
BD	chr14:23577416:C:A	JPH4	damaging_missense	chr14	23577416	C	A	3.547e-05	0	5.067e-05	8455	19735	0.0061	0.0046	0.231	0.011	4.701	0.340762
BD	chr19:42344496:GC:G	MEGF8	pLoF	chr19	42344496	GC	G	3.544e-05	0	5.062e-05	8458	19755	0.0058	0.0036	0.232	0.011	4.7	0.340843
BD	chr2:25742066:G:A	ASXL2	damaging_missense	chr2	25742066	G	A	3.531e-05	0	5.047e-05	8503	19815	0.0005	0.0006	0.232	0.011	4.698	0.34085
BD	chr6:126008443:A:G	TRMT11	damaging_missense	chr6	126008443	A	G	0.0001415	5.886e-05	0.0001769	8495	19780	0.0014	0.0023	0.468	0.098	2.231	0.340854
BD	chr8:68038255:T:G	PREX2	damaging_missense	chr8	68038255	T	G	0.0004765	0.000294	0.0005548	8503	19826	0.0005	0	0.659	0.279	1.556	0.34091
BD	chr19:55186344:G:A	PTPRH	pLoF	chr19	55186344	G	A	0.002698	0.002282	0.002875	8325	19478	0.0214	0.0176	0.841	0.589	1.201	0.340929
BD	chr17:30923038:C:T	ADAP2	pLoF	chr17	30923038	C	T	3.647e-05	0	5.186e-05	8138	19282	0.0434	0.0274	0.232	0.011	4.699	0.340946
BD	chr5:139397096:CT:C	SPATA24	pLoF	chr5	139397096	CT	C	0.0002297	0.0001177	0.0002777	8494	19809	0.0015	0.0009	0.55	0.161	1.882	0.340955
BD	chr20:64084209:GGCGGC:G	LKAAEAR1	pLoF	chr20	64084209	GGCGGC	G	0.0001445	6.048e-05	0.0001803	8267	19410	0.0282	0.021	0.468	0.098	2.232	0.340963
BD	chr1:246905598:G:A	AHCTF1	damaging_missense	chr1	246905598	G	A	7.161e-05	0.0001199	5.105e-05	8342	19589	0.0194	0.012	2.882	0.326	25.467	0.341025
BD	chr15:29106695:C:A	APBA2	damaging_missense	chr15	29106695	C	A	7.064e-05	0.0001177	5.046e-05	8495	19816	0.0014	0.0005	2.883	0.326	25.505	0.341064
BD	chr10:28149995:GC:G	MPP7	pLoF	chr10	28149995	GC	G	0.0002123	0.0001179	0.0002528	8482	19781	0.0029	0.0023	0.544	0.156	1.904	0.34111
BD	chr22:25357254:C:T	LRP5L	pLoF	chr22	25357254	C	T	0.0001104	0.0001841	7.884e-05	8147	19026	0.0423	0.0403	2.315	0.411	13.044	0.341149
BD	chr2:185792165:CAAATACTT:C	FSIP2	pLoF	chr2	185792165	CAAATACTT	C	0.002224	0.001998	0.00232	8507	19825	0	0.0001	0.831	0.567	1.217	0.341218
BD	chr19:7630604:TG:T	PET100	pLoF	chr19	7630604	TG	T	7.114e-05	0.0001189	5.075e-05	8410	19705	0.0114	0.0061	2.88	0.326	25.437	0.341237
BD	chr19:8499568:GGGGAGGTCAGTGACCTC:G	PRAM1	pLoF	chr19	8499568	GGGGAGGTCAGTGACCTC	G	0.0001455	6.033e-05	0.0001822	8288	19207	0.0257	0.0312	0.468	0.098	2.234	0.341275
BD	chr9:128721272:T:A	ZDHHC12	damaging_missense	chr9	128721272	T	A	0.04584	0.04461	0.04637	8463	19767	0.0052	0.003	0.959	0.88	1.045	0.341278
BD	chr10:122598838:G:C	DMBT1	damaging_missense	chr10	122598838	G	C	3.531e-05	0	5.046e-05	8506	19818	0.0001	0.0004	0.232	0.011	4.712	0.341293
BD	chr3:170868034:G:T	RPL22L1	damaging_missense	chr3	170868034	G	T	0.00286	0.002588	0.002976	8501	19822	0.0007	0.0002	0.848	0.605	1.19	0.34131
BD	chr19:4216913:G:GGCCACGGGAGCTGAGGCCACGGGAGCCA	ANKRD24	pLoF	chr19	4216913	G	GGCCACGGGAGCTGAGGCCACGGGAGCCA	0.001024	0.0008231	0.00111	8504	19822	0.0004	0.0002	0.766	0.442	1.327	0.341347
BD	chr1:53114757:C:A	SLC1A7	pLoF	chr1	53114757	C	A	0.0002499	0.000359	0.0002035	8356	19656	0.0177	0.0086	1.738	0.557	5.424	0.341451
BD	chr17:11978043:AT:A	ZNF18	pLoF	chr17	11978043	AT	A	0.0003	0.0001763	0.0003531	8507	19826	0	0	0.596	0.205	1.731	0.341506
BD	chr17:11978048:TAA:T	ZNF18	pLoF	chr17	11978048	TAA	T	0.0003	0.0001764	0.0003531	8504	19826	0.0004	0	0.596	0.205	1.731	0.341506
BD	chr4:84497614:C:A	NKX6-1	damaging_missense	chr4	84497614	C	A	5.298e-05	0	7.57e-05	8497	19815	0.0012	0.0006	0.269	0.018	4.03	0.341569
BD	chr3:15411388:GT:G	METTL6	pLoF	chr3	15411388	GT	G	3.551e-05	0	5.069e-05	8433	19726	0.0087	0.005	0.232	0.011	4.716	0.341599
BD	chr15:41858729:TCC:T	SPTBN5	pLoF	chr15	41858729	TCC	T	0.0001258	0.0001802	0.0001025	8322	19510	0.0217	0.0159	2.256	0.422	12.073	0.341601
BD	chr10:45616508:G:C	ZFAND4	pLoF	chr10	45616508	G	C	0.0001413	5.884e-05	0.0001767	8498	19804	0.0011	0.0011	0.469	0.099	2.232	0.341605
BD	chr2:27307769:C:CG	UCN	pLoF	chr2	27307769	C	CG	0.001008	0.0007661	0.001112	8484	19779	0.0027	0.0024	0.755	0.423	1.348	0.341692
BD	chr21:26051152:C:T	APP	damaging_missense	chr21	26051152	C	T	0.0001236	0.0001765	0.0001009	8499	19814	0.0009	0.0006	2.256	0.422	12.063	0.341718
BD	chr8:68146281:AT:A	PREX2	pLoF	chr8	68146281	AT	A	3.531e-05	0	5.045e-05	8501	19821	0.0007	0.0003	0.231	0.011	4.731	0.341732
BD	chr14:70742411:C:T	MAP3K9	damaging_missense	chr14	70742411	C	T	3.54e-05	0	5.056e-05	8473	19778	0.004	0.0024	0.232	0.011	4.716	0.341753
BD	chr17:75625141:CAG:C	MYO15B	pLoF	chr17	75625141	CAG	C	3.559e-05	0	5.084e-05	8428	19669	0.0093	0.0079	0.232	0.011	4.716	0.341753
BD	chr17:16952447:G:T	TNFRSF13B	pLoF	chr17	16952447	G	T	0.0002763	0.0003739	0.0002353	8024	19122	0.0568	0.0355	1.723	0.561	5.295	0.341829
BD	chr15:70074597:T:G	TLE3	damaging_missense	chr15	70074597	T	G	0.0002397	0.0003089	0.0002103	8092	19021	0.0488	0.0406	1.819	0.53	6.248	0.341867
BD	chr10:119059319:C:T	EIF3A	damaging_missense	chr10	119059319	C	T	3.531e-05	0	5.045e-05	8503	19821	0.0005	0.0003	0.232	0.011	4.721	0.341869
BD	chr17:10327952:G:A	MYH13	pLoF	chr17	10327952	G	A	0.0008486	0.0006484	0.0009343	8482	19801	0.0029	0.0013	0.738	0.394	1.381	0.341876
BD	chr11:1190253:AC:A	MUC5AC	pLoF	chr11	1190253	AC	A	3.53e-05	0	5.044e-05	8507	19825	0	0.0001	0.231	0.011	4.733	0.341895
BD	chr12:43772236:C:T	IRAK4	pLoF	chr12	43772236	C	T	7.072e-05	0.0001178	5.052e-05	8486	19795	0.0025	0.0016	2.876	0.326	25.404	0.341896
BD	chr12:132673682:G:A	POLE	damaging_missense	chr12	132673682	G	A	0.0001253	0.0001795	0.0001021	8358	19584	0.0175	0.0122	2.256	0.421	12.078	0.341899
BD	chrX:154467959:A:G	PLXNA3	damaging_missense	chrX	154467959	A	G	3.564e-05	0	5.087e-05	8401	19657	0.0125	0.0085	0.384	0.053	2.762	0.341958
BD	chr2:39006475:C:G	SOS 1	damaging_missense	chr2	39006475	C	G	3.531e-05	0	5.047e-05	8505	19812	0.0002	0.0007	0.232	0.011	4.733	0.342023
BD	chr1:146019331:G:T	HJV	pLoF	chr1	146019331	G	T	7.061e-05	0.0001176	5.046e-05	8506	19819	0.0001	0.0004	2.876	0.325	25.415	0.342062
BD	chr19:51416811:GGA:G	SIGLEC10	pLoF	chr19	51416811	GGA	G	0.0001415	5.887e-05	0.0001771	8494	19768	0.0015	0.0029	0.469	0.098	2.238	0.342083
BD	chr19:49665955:T:G	BCL2L12	pLoF	chr19	49665955	T	G	0.0002141	0.0002984	0.0001782	8377	19641	0.0153	0.0093	1.834	0.525	6.41	0.342091
BD	chr12:96693729:C:G	CFAP54	damaging_missense	chr12	96693729	C	G	0.0001413	5.886e-05	0.0001767	8495	19810	0.0014	0.0008	0.469	0.098	2.236	0.342118
BD	chr5:160349304:A:G	C1QTNF2	damaging_missense	chr5	160349304	A	G	3.532e-05	0	5.045e-05	8491	19820	0.0019	0.0003	0.232	0.011	4.737	0.342128
BD	chr2:55254104:G:A	MTIF2	pLoF	chr2	55254104	G	A	0.000336	0.0002357	0.0003791	8487	19783	0.0024	0.0022	0.623	0.234	1.656	0.342253
BD	chr10:26088306:G:A	MYO3A	damaging_missense	chr10	26088306	G	A	3.53e-05	0	5.044e-05	8505	19824	0.0002	0.0001	0.232	0.011	4.727	0.342303
BD	chr18:13049812:GA:G	CEP192	pLoF	chr18	13049812	GA	G	0.004589	0.003938	0.004868	8506	19822	0.0001	0.0002	0.878	0.671	1.149	0.342343
BD	chr18:13049814:GCA:G	CEP192	pLoF	chr18	13049814	GCA	G	0.004589	0.003938	0.004868	8506	19823	0.0001	0.0002	0.878	0.671	1.149	0.342343
BD	chr12:14506949:A:T	PLBD1	pLoF	chr12	14506949	A	T	0.000371	0.0004707	0.0003282	8498	19804	0.0011	0.0011	1.585	0.612	4.105	0.342357
BD	chr17:2698424:C:G	CLUH	damaging_missense	chr17	2698424	C	G	3.531e-05	0	5.047e-05	8502	19815	0.0006	0.0006	0.231	0.011	4.751	0.342358
BD	chr18:2892249:CAT:C	EMILIN2	pLoF	chr18	2892249	CAT	C	3.53e-05	0	5.045e-05	8503	19822	0.0005	0.0002	0.232	0.011	4.731	0.342505
BD	chr10:47967:C:T	TUBB8	damaging_missense	chr10	47967	C	T	0.0001243	5.918e-05	0.0001522	8449	19716	0.0068	0.0055	0.458	0.091	2.298	0.342601
BD	chr15:41882686:C:A	SPTBN5	pLoF	chr15	41882686	C	A	0.0007066	0.0005295	0.0007826	8498	19805	0.0011	0.0011	0.718	0.362	1.424	0.342657
BD	chr10:6219664:C:G	PFKFB3	pLoF	chr10	6219664	C	G	3.567e-05	0	5.09e-05	8390	19648	0.0138	0.009	0.231	0.011	4.766	0.342771
BD	chr3:184580865:T:A	EPHB3	damaging_missense	chr3	184580865	T	A	3.535e-05	0	5.054e-05	8498	19787	0.0011	0.002	0.232	0.011	4.742	0.342912
BD	chr10:102023491:A:C	ARMH3	damaging_missense	chr10	102023491	A	C	0.0001599	0.0002369	0.0001269	8441	19705	0.0078	0.0061	2	0.477	8.377	0.342933
BD	chr10:19389502:GCA:G	MALRD1	pLoF	chr10	19389502	GCA	G	0.0003009	0.0001771	0.0003539	8471	19779	0.0042	0.0024	0.597	0.206	1.733	0.342943
BD	chr19:1979174:C:T	CSNK1G2	damaging_missense	chr19	1979174	C	T	3.567e-05	0	5.091e-05	8389	19643	0.0139	0.0092	0.233	0.011	4.736	0.342944
BD	chr6:170318649:A:AACCC	FAM120B	pLoF	chr6	170318649	A	AACCC	3.53e-05	0	5.044e-05	8506	19825	0.0001	0.0001	0.233	0.011	4.739	0.342969
BD	chr14:20316401:A:C	CCNB1IP1	damaging_missense	chr14	20316401	A	C	0.0004594	0.0002942	0.0005302	8497	19802	0.0012	0.0012	0.658	0.277	1.564	0.342975
BD	chr21:45176080:A:G	ADARB1	damaging_missense	chr21	45176080	A	G	0.0003177	0.0004116	0.0002775	8504	19823	0.0004	0.0002	1.643	0.589	4.588	0.34301
BD	chr1:169523849:C:T	F5	pLoF	chr1	169523849	C	T	0.0001238	0.0001768	0.0001011	8484	19789	0.0027	0.0019	2.25	0.421	12.03	0.343029
BD	chr17:21183707:CA:C	DHRS7B	pLoF	chr17	21183707	CA	C	0.0004947	0.0005888	0.0004543	8492	19810	0.0018	0.0008	1.496	0.651	3.438	0.343031
BD	chr1:27997368:T:G	EYA3	damaging_missense	chr1	27997368	T	G	0.003686	0.003798	0.003638	8426	19655	0.0095	0.0086	0.869	0.649	1.162	0.343035
BD	chr4:114829816:G:A	NDST4	pLoF	chr4	114829816	G	A	0.0001237	0.0001765	0.000101	8497	19798	0.0012	0.0014	2.251	0.421	12.044	0.343039
BD	chr1:59554124:G:T	FGGY	damaging_missense	chr1	59554124	G	T	0.0002852	0.0001785	0.0003309	8405	19645	0.012	0.0091	0.593	0.201	1.748	0.343063
BD	chr19:11806476:C:T	ZNF491	pLoF	chr19	11806476	C	T	0.0003706	0.0005878	0.0002774	8506	19826	0.0001	0	1.539	0.631	3.754	0.343076
BD	chr9:4544697:C:A	SLC1A1	damaging_missense	chr9	4544697	C	A	5.316e-05	0	7.592e-05	8458	19757	0.0058	0.0035	0.269	0.018	4.067	0.343203
BD	chr20:9472846:GAGTA:G	PLCB4	pLoF	chr20	9472846	GAGTA	G	3.531e-05	0	5.047e-05	8504	19815	0.0004	0.0006	0.232	0.011	4.751	0.343207
BD	chr4:20491803:G:T	SLIT2	damaging_missense	chr4	20491803	G	T	0.0001236	0.0001764	0.0001009	8501	19819	0.0007	0.0004	2.25	0.421	12.041	0.343221
BD	chr19:37363467:T:C	HKR1	damaging_missense	chr19	37363467	T	C	7.06e-05	0.0001176	5.045e-05	8506	19821	0.0001	0.0003	2.864	0.325	25.25	0.343299
BD	chr11:7060063:G:T	NLRP14	pLoF	chr11	7060063	G	T	0.0002129	0.0002958	0.0001773	8451	19736	0.0066	0.0045	1.83	0.524	6.386	0.3433
BD	chr16:55489766:G:C	MMP2	damaging_missense	chr16	55489766	G	C	0.0001594	5.909e-05	0.0002023	8461	19771	0.0054	0.0028	0.476	0.103	2.208	0.3433
BD	chr2:88110360:C:T	SMYD1	damaging_missense	chr2	88110360	C	T	0.01443	0.01501	0.01418	8197	19214	0.0364	0.0309	1.077	0.924	1.257	0.343312
BD	chr12:132621573:CG:C	P2RX2	pLoF	chr12	132621573	CG	C	3.578e-05	0	5.109e-05	8373	19575	0.0158	0.0127	0.232	0.011	4.753	0.343334
BD	chr13:36335658:CT:C	SPART	pLoF	chr13	36335658	CT	C	3.531e-05	0	5.046e-05	8505	19816	0.0002	0.0005	0.232	0.011	4.771	0.34334
BD	chr10:20817599:C:T	NEBL	pLoF	chr10	20817599	C	T	3.546e-05	0	5.063e-05	8448	19752	0.0069	0.0037	0.232	0.011	4.755	0.343408
BD	chrX:11759812:G:A	MSL3	damaging_missense	chrX	11759812	G	A	7.297e-05	0	0.0001037	8115	19292	0.0461	0.0269	0.409	0.064	2.603	0.343465
BD	chr3:46437939:C:T	LTF	pLoF	chr3	46437939	C	T	0.009433	0.009859	0.00925	8419	19675	0.0103	0.0076	0.915	0.762	1.099	0.343519
BD	chr4:17693304:C:A	FAM184B	pLoF	chr4	17693304	C	A	0.0025	0.002189	0.002633	8453	19751	0.0063	0.0038	0.84	0.585	1.205	0.343581
BD	chr2:176151697:G:A	AC009336.2	damaging_missense	chr2	176151697	G	A	0.0001236	5.88e-05	0.0001514	8503	19817	0.0005	0.0005	0.457	0.09	2.31	0.343637
BD	chr19:46678636:G:A	PRKD2	damaging_missense	chr19	46678636	G	A	3.567e-05	0	5.094e-05	8403	19631	0.0122	0.0098	0.232	0.011	4.773	0.343685
BD	chr2:185813641:C:T	FSIP2	pLoF	chr2	185813641	C	T	3.53e-05	0	5.045e-05	8505	19823	0.0002	0.0002	0.233	0.011	4.758	0.343766
BD	chr12:47879038:C:G	VDR	damaging_missense	chr12	47879038	C	G	3.56e-05	0	5.082e-05	8412	19676	0.0112	0.0076	0.233	0.011	4.755	0.343769
BD	chr3:52344644:C:T	DNAH1	pLoF	chr3	52344644	C	T	0.0006603	0.0004923	0.0007316	8125	19136	0.0449	0.0348	0.706	0.343	1.453	0.343842
BD	7:23260497:C:T	GPNMB	pLoF	7	23260497	C	T	0.0001236	0.0001764	0.0001009	8503	19818	0.0005	0.0004	2.251	0.419	12.08	0.343905
BD	chr14:50885639:T:A	ABHD12B	damaging_missense	chr14	50885639	T	A	0.001416	0.001062	0.001568	8477	19771	0.0035	0.0028	0.787	0.478	1.293	0.343935
BD	chr20:2537315:AG:A	TMC2	pLoF	chr20	2537315	AG	A	3.581e-05	0	5.107e-05	8345	19581	0.019	0.0124	0.233	0.011	4.77	0.343936
BD	chr13:113981681:C:T	RASA3	damaging_missense	chr13	113981681	C	T	0.002003	0.001927	0.002035	8043	19164	0.0545	0.0334	0.822	0.548	1.234	0.34405
BD	chr19:6380987:CCCCTTGAGCT:C	GTF2F1	pLoF	chr19	6380987	CCCCTTGAGCT	C	3.533e-05	0	5.049e-05	8501	19805	0.0007	0.0011	0.233	0.011	4.764	0.344064
BD	chr16:8813087:T:C	PMM2	damaging_missense	chr16	8813087	T	C	3.546e-05	0	5.065e-05	8455	19745	0.0061	0.0041	0.233	0.011	4.769	0.344096
BD	chr5:178986600:C:A	GRM6	pLoF	chr5	178986600	C	A	3.532e-05	0	5.046e-05	8500	19816	0.0008	0.0005	0.233	0.011	4.772	0.344177
BD	chr2:205722624:T:C	NRP2	damaging_missense	chr2	205722624	T	C	3.532e-05	0	5.047e-05	8502	19814	0.0006	0.0006	0.233	0.011	4.767	0.344196
BD	chr20:56496754:T:TA	GCNT7	pLoF	chr20	56496754	T	TA	0.0002294	0.0002939	0.0002018	8507	19825	0	0.0001	1.812	0.529	6.212	0.344212
BD	chr2:119967881:C:T	PTPN4	damaging_missense	chr2	119967881	C	T	0.00143	0.001176	0.001539	8502	19817	0.0006	0.0005	0.792	0.489	1.283	0.344226
BD	chr3:165021295:TAA:T	SI	pLoF	chr3	165021295	TAA	T	0.003195	0.002881	0.003329	8503	19823	0.0005	0.0002	0.857	0.621	1.181	0.344384
BD	chr18:21819494:G:C	MIB1	pLoF	chr18	21819494	G	C	0.0001061	0.0001768	7.578e-05	8482	19793	0.0029	0.0017	2.297	0.41	12.886	0.344431
BD	chr1:34757509:G:C	GJB5	damaging_missense	chr1	34757509	G	C	0.0002295	0.0001176	0.0002775	8502	19818	0.0006	0.0004	0.551	0.16	1.896	0.344671
BD	chr2:23869670:T:C	ATAD2B	damaging_missense	chr2	23869670	T	C	3.539e-05	0	5.054e-05	8465	19788	0.0049	0.0019	0.233	0.011	4.778	0.344672
BD	chr12:123484195:G:A	RILPL1	damaging_missense	chr12	123484195	G	A	0.0002334	0.0001205	0.0002813	8300	19551	0.0243	0.0139	0.552	0.161	1.893	0.344714
BD	chr17:18778975:C:T	FBXW10	pLoF	chr17	18778975	C	T	3.539e-05	0	5.056e-05	8476	19780	0.0036	0.0023	0.233	0.011	4.778	0.344755
BD	chr9:71725584:A:C	CEMIP2	damaging_missense	chr9	71725584	A	C	7.133e-05	0.000119	5.092e-05	8401	19637	0.0125	0.0095	2.855	0.324	25.158	0.344761
BD	chr8:52940059:G:T	NPBWR1	damaging_missense	chr8	52940059	G	T	0.001394	0.001176	0.001488	8506	19821	0.0001	0.0003	0.792	0.488	1.285	0.344762
BD	chr14:20590680:TC:T	AL163195.3	pLoF	chr14	20590680	TC	T	7.062e-05	0.0001176	5.047e-05	8506	19814	0.0001	0.0006	2.857	0.324	25.206	0.344766
BD	chr14:20590682:C:T	AL163195.3	pLoF	chr14	20590682	C	T	7.063e-05	0.0001176	5.047e-05	8505	19812	0.0002	0.0007	2.857	0.324	25.206	0.344766
BD	chr9:84002853:TTAAA:T	RMI1	pLoF	chr9	84002853	TTAAA	T	3.533e-05	0	5.049e-05	8500	19806	0.0008	0.001	0.234	0.011	4.774	0.344802
BD	chr16:86567754:C:T	FOXC2	damaging_missense	chr16	86567754	C	T	0.002315	0.002708	0.002146	8493	19802	0.0016	0.0012	1.194	0.827	1.725	0.344816
BD	chr16:86567775:C:T	FOXC2	damaging_missense	chr16	86567775	C	T	0.002313	0.002706	0.002144	8501	19821	0.0007	0.0003	1.194	0.827	1.725	0.344816
BD	chr10:283421:G:T	DIP2C	damaging_missense	chr10	283421	G	T	3.537e-05	0	5.054e-05	8485	19786	0.0026	0.002	0.232	0.011	4.81	0.34482
BD	chr3:112217480:C:T	SLC9C1	pLoF	chr3	112217480	C	T	3.542e-05	0	5.058e-05	8462	19771	0.0053	0.0028	0.232	0.011	4.802	0.344825
BD	chr17:51001716:G:A	SPAG9	damaging_missense	chr17	51001716	G	A	3.593e-05	0	5.125e-05	8318	19513	0.0222	0.0158	0.233	0.011	4.781	0.344838
BD	chr1:19105836:A:C	UBR4	damaging_missense	chr1	19105836	A	C	0.0001289	6.194e-05	0.0001573	8072	19077	0.0511	0.0378	0.458	0.091	2.314	0.344876
BD	chr20:36615361:CAGAG:C	SLA2	pLoF	chr20	36615361	CAGAG	C	0.0001433	5.983e-05	0.0001789	8357	19565	0.0176	0.0132	0.471	0.099	2.247	0.344926
BD	chr12:124332398:G:C	NCOR2	damaging_missense	chr12	124332398	G	C	3.568e-05	0	5.09e-05	8380	19646	0.0149	0.0091	0.233	0.011	4.779	0.344929
BD	chr1:156841789:C:T	INSRR	damaging_missense	chr1	156841789	C	T	7.182e-05	0.0001197	5.13e-05	8353	19494	0.0181	0.0168	2.854	0.324	25.164	0.34498
BD	chr1:248814516:C:A	SH3BP5L	damaging_missense	chr1	248814516	C	A	0.0002649	0.0003532	0.0002271	8494	19814	0.0015	0.0006	1.717	0.559	5.27	0.345003
BD	chr11:46739352:CAT:C	F2	pLoF	chr11	46739352	CAT	C	3.533e-05	0	5.049e-05	8497	19804	0.0012	0.0011	0.233	0.011	4.785	0.345045
BD	chr2:189744746:G:T	ANKAR	pLoF	chr2	189744746	G	T	0.002779	0.003054	0.002662	8350	19537	0.0185	0.0146	1.18	0.837	1.666	0.345053
BD	chr10:112425362:C:T	ACSL5	damaging_missense	chr10	112425362	C	T	3.54e-05	0	5.056e-05	8470	19779	0.0043	0.0024	0.233	0.011	4.788	0.345091
BD	chr2:63038802:T:C	EHBP1	damaging_missense	chr2	63038802	T	C	0.001221	0.0009437	0.00134	8477	19769	0.0035	0.0029	0.775	0.457	1.315	0.345186
BD	chr3:49811025:C:A	UBA7	pLoF	chr3	49811025	C	A	0.0001413	5.885e-05	0.0001767	8496	19805	0.0013	0.0011	0.471	0.099	2.249	0.345191
BD	chr6:32167602:CG:C	EGFL8	pLoF	chr6	32167602	CG	C	7.061e-05	0.0001176	5.045e-05	8504	19822	0.0004	0.0002	2.85	0.324	25.088	0.345211
BD	chr4:185620110:TGTCA:T	SORBS2	pLoF	chr4	185620110	TGTCA	T	3.546e-05	0	5.064e-05	8451	19748	0.0066	0.0039	0.234	0.011	4.786	0.345258
BD	chr11:47281614:A:G	MADD	damaging_missense	chr11	47281614	A	G	3.545e-05	0	5.063e-05	8459	19750	0.0056	0.0038	0.234	0.011	4.788	0.345285
BD	7:100219962:G:T	PVRIG	pLoF	7	100219962	G	T	0.1311	0.1329	0.1304	8472	19762	0.0041	0.0032	1.026	0.973	1.082	0.34536
BD	chr2:38075207:C:T	CYP1B1	damaging_missense	chr2	38075207	C	T	0.0012	0.0009405	0.001311	8506	19826	0.0001	0	0.775	0.456	1.316	0.345395
BD	chr5:149907380:T:C	PDE6A	pLoF	chr5	149907380	T	C	0.0003934	0.0002385	0.0004597	8384	19576	0.0145	0.0126	0.634	0.246	1.634	0.345446
BD	chr2:37359709:C:T	QPCT	pLoF	chr2	37359709	C	T	0.005066	0.004467	0.005322	8506	19822	0.0001	0.0002	0.883	0.683	1.143	0.345452
BD	chr20:36549175:G:C	MYL9	damaging_missense	chr20	36549175	G	C	7.139e-05	0.0001193	5.093e-05	8380	19635	0.0149	0.0096	2.851	0.323	25.131	0.345465
BD	chr10:79942841:G:A	SFTPD	pLoF	chr10	79942841	G	A	7.094e-05	0.0001182	5.068e-05	8462	19730	0.0053	0.0048	2.851	0.323	25.147	0.345486
BD	chr12:6538168:T:TA	GAPDH	pLoF	chr12	6538168	T	TA	0.000239	0.0003068	0.0002099	8148	19054	0.0422	0.0389	1.811	0.527	6.226	0.34557
BD	7:44065174:A:G	PGAM2	damaging_missense	7	44065174	A	G	7.067e-05	0.0001178	5.048e-05	8489	19811	0.0021	0.0008	2.849	0.323	25.087	0.345638
BD	chr9:18950887:TTC:T	SAXO1	pLoF	chr9	18950887	TTC	T	0.0003355	0.0004115	0.0003028	8505	19814	0.0002	0.0006	1.63	0.59	4.503	0.345658
BD	chr1:206010263:C:T	CTSE	damaging_missense	chr1	206010263	C	T	3.549e-05	0	5.07e-05	8455	19724	0.0061	0.0051	0.234	0.011	4.797	0.345666
BD	7:129211717:G:T	SMO	damaging_missense	7	129211717	G	T	0.0002303	0.0002952	0.0002024	8469	19761	0.0045	0.0033	1.809	0.528	6.204	0.345685
BD	chr1:156137191:G:A	LMNA	damaging_missense	chr1	156137191	G	A	3.576e-05	0	5.11e-05	8394	19571	0.0133	0.0129	0.234	0.011	4.795	0.345763
BD	chr1:203225047:C:A	CHIT1	pLoF	chr1	203225047	C	A	0.0001469	0.0002482	0.0001043	8059	19171	0.0527	0.033	2.033	0.465	8.884	0.345817
BD	chr4:145726913:C:CTA	C4orf51	pLoF	chr4	145726913	C	CTA	0.001133	0.001241	0.001087	8461	19776	0.0054	0.0025	1.304	0.751	2.265	0.345867
BD	chr17:69219561:G:A	ABCA10	pLoF	chr17	69219561	G	A	0.0009004	0.0006469	0.001009	8502	19819	0.0006	0.0004	0.742	0.399	1.381	0.345875
BD	chr11:65945699:A:AAATACCTACCAACAGTT	TSGA10IP	pLoF	chr11	65945699	A	AAATACCTACCAACAGTT	0.002776	0.002875	0.002735	8174	19380	0.0391	0.0225	1.189	0.829	1.705	0.3459
BD	7:128887214:C:T	KCP	pLoF	7	128887214	C	T	3.573e-05	0	5.095e-05	8364	19626	0.0168	0.0101	0.234	0.011	4.798	0.345912
BD	chr2:178540115:C:T	TTN	damaging_missense	chr2	178540115	C	T	0.0009883	0.001176	0.0009079	8507	19825	0	0.0001	1.319	0.741	2.348	0.345972
BD	chr11:133844317:C:CG	SPATA19	pLoF	chr11	133844317	C	CG	0.0003206	0.0004151	0.0002801	8432	19638	0.0088	0.0095	1.638	0.587	4.569	0.345983
BD	chr17:47838984:G:T	SCRN2	damaging_missense	chr17	47838984	G	T	7.078e-05	0.000118	5.056e-05	8475	19780	0.0038	0.0023	2.846	0.323	25.07	0.346047
BD	chr16:89636327:CAGAT:C	DPEP1	pLoF	chr16	89636327	CAGAT	C	3.546e-05	0	5.066e-05	8464	19740	0.0051	0.0043	0.234	0.011	4.805	0.34607
BD	chr6:116828845:G:A	GPRC6A	pLoF	chr6	116828845	G	A	0.1137	0.1096	0.1154	8476	19775	0.0036	0.0026	0.973	0.918	1.03	0.346139
BD	chr22:36199352:C:T	APOL4	pLoF	chr22	36199352	C	T	0.0006897	0.0008256	0.0006315	8479	19794	0.0033	0.0016	1.387	0.703	2.736	0.346151
BD	chr1:214613871:T:G	CENPF	damaging_missense	chr1	214613871	T	G	0.0001238	0.0001768	0.0001011	8484	19789	0.0027	0.0019	2.236	0.419	11.929	0.346153
BD	chr4:186257283:G:A	KLKB1	damaging_missense	chr4	186257283	G	A	3.539e-05	0	5.053e-05	8467	19791	0.0047	0.0018	0.234	0.011	4.81	0.346198
BD	chr11:102608939:T:G	MMP20	damaging_missense	chr11	102608939	T	G	3.538e-05	0	5.054e-05	8478	19788	0.0034	0.0019	0.232	0.011	4.86	0.34629
BD	chr2:200573553:TA:T	SGO2	pLoF	chr2	200573553	TA	T	0.0003177	0.0004116	0.0002774	8504	19826	0.0004	0	1.637	0.587	4.569	0.34635
BD	chr15:71215197:C:CGCGGCGGCCA	THSD4	pLoF	chr15	71215197	C	CGCGGCGGCCA	0.0004064	0.0002354	0.0004797	8497	19802	0.0012	0.0012	0.651	0.266	1.591	0.346376
BD	chr17:28325648:G:T	TMEM97	pLoF	chr17	28325648	G	T	3.574e-05	0	5.1e-05	8371	19608	0.016	0.011	0.234	0.011	4.815	0.346418
BD	chr2:197005812:TG:T	ANKRD44	pLoF	chr2	197005812	TG	T	0.0001599	0.0002375	0.0001267	8421	19728	0.0101	0.0049	1.991	0.475	8.351	0.346477
BD	chr12:123606153:GAGTC:G	DDX55	pLoF	chr12	123606153	GAGTC	G	3.543e-05	0	5.058e-05	8456	19770	0.006	0.0028	0.225	0.01	5.033	0.346491
BD	chr17:1496673:A:G	INPP5K	damaging_missense	chr17	1496673	A	G	0.0004313	0.0005395	0.000385	8341	19482	0.0195	0.0174	1.533	0.63	3.729	0.346552
BD	chr2:189667096:GT:G	ASNSD1	pLoF	chr2	189667096	GT	G	7.059e-05	0.0001176	5.044e-05	8507	19826	0	0	2.845	0.322	25.093	0.346634
BD	chr11:65977880:G:A	SART1	damaging_missense	chr11	65977880	G	A	3.579e-05	0	5.108e-05	8361	19579	0.0172	0.0125	0.234	0.011	4.824	0.346643
BD	chr22:19447435:C:T	C22orf39	pLoF	chr22	19447435	C	T	3.533e-05	0	5.048e-05	8495	19811	0.0014	0.0008	0.234	0.011	4.809	0.346666
BD	chr19:48670523:C:T	NTN5	damaging_missense	chr19	48670523	C	T	0.0001059	0.0001763	7.567e-05	8507	19822	0	0.0002	2.287	0.408	12.813	0.346847
BD	chr5:135852591:T:TC	SLC25A48	pLoF	chr5	135852591	T	TC	3.664e-05	0	5.212e-05	8102	19187	0.0476	0.0322	0.234	0.011	4.821	0.346874
BD	chr5:77464795:C:T	WDR41	damaging_missense	chr5	77464795	C	T	0.002309	0.002017	0.002433	8428	19728	0.0093	0.0049	0.834	0.57	1.218	0.346874
BD	chr19:3821423:CT:C	ZFR2	pLoF	chr19	3821423	CT	C	7.133e-05	0.0001192	5.09e-05	8390	19647	0.0138	0.009	2.839	0.323	24.986	0.347111
BD	chr6:37020579:C:G	FGD2	damaging_missense	chr6	37020579	C	G	0.0006539	0.0007656	0.000606	8490	19801	0.002	0.0013	1.413	0.687	2.905	0.34717
BD	chr4:95130002:C:G	BMPR1B	damaging_missense	chr4	95130002	C	G	3.537e-05	0	5.052e-05	8481	19793	0.0031	0.0017	0.234	0.011	4.829	0.347171
BD	chr19:54274727:GTT:G	LILRB2	pLoF	chr19	54274727	GTT	G	0.00106	0.001235	0.0009845	8502	19808	0.0006	0.0009	1.308	0.748	2.287	0.347173
BD	chr19:43592602:G:T	IRGQ	damaging_missense	chr19	43592602	G	T	0.002983	0.003115	0.002926	8506	19824	0.0001	0.0001	1.177	0.838	1.652	0.347232
BD	chr2:178580517:G:T	TTN	damaging_missense	chr2	178580517	G	T	3.53e-05	0	5.044e-05	8506	19824	0.0001	0.0001	0.234	0.011	4.828	0.347332
BD	chr22:50313013:C:A	DENND6B	damaging_missense	chr22	50313013	C	A	0.0001274	0.0001832	0.0001038	8188	19275	0.0375	0.0278	2.232	0.418	11.917	0.347401
BD	chr4:101830046:GAT:G	BANK1	pLoF	chr4	101830046	GAT	G	0.0004412	0.0002939	0.0005044	8507	19826	0	0	0.658	0.274	1.576	0.347449
BD	chr5:154475826:C:G	HAND1	damaging_missense	chr5	154475826	C	G	7.151e-05	0.0001195	5.102e-05	8365	19602	0.0167	0.0113	2.841	0.322	25.098	0.347483
BD	chr1:39844617:CA:C	TRIT1	pLoF	chr1	39844617	CA	C	0.0002158	0.0001202	0.0002566	8317	19487	0.0223	0.0171	0.548	0.156	1.923	0.347516
BD	chr4:2042400:C:CTG	C4orf48	pLoF	chr4	2042400	C	CTG	0.002437	0.002079	0.002589	8178	19316	0.0387	0.0257	0.835	0.573	1.216	0.34752
BD	chr11:6795252:AGCCAGCAGCC:A	OR6A2	pLoF	chr11	6795252	AGCCAGCAGCC	A	0.000653	0.0007642	0.0006053	8506	19825	0.0001	0.0001	1.412	0.687	2.903	0.347608
BD	chr13:37045320:CAA:C	SUPT20H	pLoF	chr13	37045320	CAA	C	3.532e-05	0	5.046e-05	8500	19816	0.0008	0.0005	0.234	0.011	4.853	0.347671
BD	chr10:121538712:G:A	FGFR2	pLoF	chr10	121538712	G	A	3.539e-05	0	5.057e-05	8479	19774	0.0033	0.0026	0.235	0.011	4.838	0.347735
BD	chr8:16155085:G:A	MSR1	pLoF	chr8	16155085	G	A	0.02008	0.02159	0.01944	8383	19578	0.0146	0.0125	1.064	0.935	1.21	0.347815
BD	chr10:1019521:ACT:A	IDI2	pLoF	chr10	1019521	ACT	A	3.563e-05	0	5.088e-05	8408	19655	0.0116	0.0086	0.235	0.011	4.842	0.347872
BD	chr10:48090:C:G	TUBB8	damaging_missense	chr10	48090	C	G	7.068e-05	0.0001178	5.049e-05	8491	19804	0.0019	0.0011	2.833	0.322	24.912	0.347913
BD	chr2:214975792:AGGCTGTCT:A	ABCA12	pLoF	chr2	214975792	AGGCTGTCT	A	3.537e-05	0	5.053e-05	8481	19789	0.0031	0.0019	0.235	0.011	4.843	0.347925
BD	chr2:214975803:T:TTA	ABCA12	pLoF	chr2	214975803	T	TTA	3.531e-05	0	5.047e-05	8503	19815	0.0005	0.0006	0.235	0.011	4.843	0.347925
BD	chr19:29673957:G:A	PLEKHF1	damaging_missense	chr19	29673957	G	A	7.061e-05	0.0001176	5.045e-05	8505	19821	0.0002	0.0003	2.832	0.322	24.892	0.347966
BD	chr11:60842344:C:T	CCDC86	pLoF	chr11	60842344	C	T	3.53e-05	0	5.045e-05	8504	19823	0.0004	0.0002	0.235	0.011	4.844	0.347981
BD	chr4:84609429:G:T	CDS1	damaging_missense	chr4	84609429	G	T	0.0001415	5.894e-05	0.0001768	8483	19793	0.0028	0.0017	0.472	0.099	2.262	0.348005
BD	chr17:16972026:TG:T	TNFRSF13B	pLoF	chr17	16972026	TG	T	0.0002177	0.0001219	0.0002583	8205	19355	0.0355	0.0238	0.548	0.156	1.925	0.348068
BD	chr6:119201285:ATAGT:A	MAN1A1	pLoF	chr6	119201285	ATAGT	A	0.0003534	0.0002355	0.0004039	8491	19808	0.0019	0.0009	0.629	0.239	1.656	0.348091
BD	chr19:35858503:T:A	KIRREL2	damaging_missense	chr19	35858503	T	A	5.304e-05	0.0001179	2.525e-05	8483	19800	0.0028	0.0013	3.063	0.296	31.753	0.348114
BD	chr8:105802688:A:G	ZFPM2	damaging_missense	chr8	105802688	A	G	0.001147	0.0009404	0.001236	8507	19826	0	0	0.774	0.453	1.322	0.348156
BD	chr5:171310185:C:T	TLX3	damaging_missense	chr5	171310185	C	T	3.544e-05	0	5.063e-05	8468	19750	0.0046	0.0038	0.235	0.011	4.845	0.348189
BD	chr19:38386930:C:T	GGN	pLoF	chr19	38386930	C	T	3.529e-05	0	5.044e-05	8507	19826	0	0	0.235	0.011	4.848	0.3483
BD	chr17:63752407:G:C	CCDC47	pLoF	chr17	63752407	G	C	3.536e-05	0	5.051e-05	8480	19800	0.0032	0.0013	0.234	0.011	4.872	0.348362
BD	chr19:2078365:C:T	MOB3A	damaging_missense	chr19	2078365	C	T	3.531e-05	0	5.045e-05	8502	19821	0.0006	0.0003	0.235	0.011	4.851	0.348423
BD	chr17:7847835:CACCA:C	KDM6B	pLoF	chr17	7847835	CACCA	C	3.619e-05	0	5.132e-05	8147	19485	0.0423	0.0172	0.235	0.011	4.849	0.348445
BD	chr16:69336507:G:A	AC026464.3	pLoF	chr16	69336507	G	A	0.0001599	0.000237	0.0001269	8440	19704	0.0079	0.0062	1.987	0.473	8.35	0.348474
BD	chr19:10093873:C:T	ANGPTL6	pLoF	chr19	10093873	C	T	0.001001	0.0007742	0.001099	8396	19571	0.013	0.0129	0.757	0.423	1.355	0.348478
BD	chr13:43837344:C:T	CCDC122	pLoF	chr13	43837344	C	T	0.0003001	0.0001763	0.0003532	8507	19821	0	0.0003	0.6	0.206	1.745	0.348482
BD	chr12:1953084:T:TG	DCP1B	pLoF	chr12	1953084	T	TG	0.0009361	0.000706	0.001035	8499	19810	0.0009	0.0008	0.75	0.411	1.368	0.348509
BD	chr5:39341250:G:C	C9	damaging_missense	chr5	39341250	G	C	0.0003178	0.0004117	0.0002775	8502	19819	0.0006	0.0004	1.632	0.586	4.548	0.348522
BD	7:99177976:C:A	KPNA7	pLoF	7	99177976	C	A	0.0001418	5.916e-05	0.0001772	8451	19753	0.0066	0.0037	0.472	0.098	2.268	0.34854
BD	chr3:10312649:T:G	SEC13	damaging_missense	chr3	10312649	T	G	0.0002485	0.0003558	0.0002027	8432	19732	0.0088	0.0047	1.722	0.553	5.366	0.348567
BD	chr9:135546205:ACGCTCGGCCTGGC:A	OBP2A	pLoF	chr9	135546205	ACGCTCGGCCTGGC	A	0.0001811	0.0002426	0.0001549	8243	19367	0.031	0.0232	1.958	0.481	7.974	0.348584
BD	chr22:21642482:AC:A	SDF2L1	pLoF	chr22	21642482	AC	A	0.0002688	0.0001802	0.0003065	8326	19573	0.0213	0.0128	0.59	0.196	1.778	0.348613
BD	chr12:18085682:TATAG:T	RERGL	pLoF	chr12	18085682	TATAG	T	0.003126	0.002924	0.003211	8207	19462	0.0353	0.0184	0.856	0.619	1.184	0.348664
BD	chr12:123813351:G:T	DNAH10	damaging_missense	chr12	123813351	G	T	0.0004412	0.0003527	0.0004792	8506	19826	0.0001	0	0.668	0.287	1.553	0.348674
BD	chr5:40843654:T:G	CARD6	pLoF	chr5	40843654	T	G	3.531e-05	0	5.045e-05	8502	19821	0.0006	0.0003	0.235	0.011	4.861	0.348747
BD	chr4:122347521:G:C	KIAA1109	pLoF	chr4	122347521	G	C	0.0004783	0.0002954	0.0005567	8464	19761	0.0051	0.0033	0.663	0.28	1.567	0.34875
BD	chr11:34456736:CT:C	CAT	pLoF	chr11	34456736	CT	C	3.531e-05	0	5.046e-05	8502	19819	0.0006	0.0004	0.235	0.011	4.863	0.34879
BD	chr17:13011784:T:C	ELAC2	pLoF	chr17	13011784	T	C	0.00206	0.001687	0.002219	8297	19376	0.0247	0.0227	0.822	0.545	1.239	0.348801
BD	chr12:121167561:A:C	P2RX7	damaging_missense	chr12	121167561	A	C	0.0009559	0.000708	0.001062	8474	19773	0.0039	0.0027	0.755	0.419	1.36	0.348803
BD	chr6:35577202:C:A	FKBP5	damaging_missense	chr6	35577202	C	A	7.066e-05	0.0001177	5.049e-05	8497	19806	0.0012	0.001	2.829	0.321	24.917	0.348849
BD	chr21:45456845:G:T	COL18A1	pLoF	chr21	45456845	G	T	0.0003535	0.0002355	0.0004041	8493	19795	0.0016	0.0016	0.63	0.239	1.657	0.348852
BD	chr15:89307637:A:AC	FANCI	pLoF	chr15	89307637	A	AC	7.085e-05	0.000118	5.062e-05	8471	19756	0.0042	0.0035	2.827	0.321	24.861	0.348867
BD	chr10:125730349:T:C	EDRF1	damaging_missense	chr10	125730349	T	C	0.0005122	0.0003532	0.0005804	8493	19814	0.0016	0.0006	0.678	0.301	1.529	0.348969
BD	chr8:33512482:TCG:T	TTI2	pLoF	chr8	33512482	TCG	T	0.00166	0.001765	0.001615	8500	19815	0.0008	0.0006	1.243	0.788	1.962	0.349012
BD	chr8:33512485:TC:T	TTI2	pLoF	chr8	33512485	TC	T	0.00166	0.001765	0.001615	8499	19818	0.0009	0.0004	1.243	0.788	1.962	0.349012
BD	chr1:5863915:A:G	NPHP4	damaging_missense	chr1	5863915	A	G	3.564e-05	0	5.087e-05	8400	19657	0.0126	0.0085	0.235	0.011	4.872	0.349055
BD	chr20:23397091:G:C	NAPB	pLoF	chr20	23397091	G	C	3.547e-05	0	5.068e-05	8462	19731	0.0053	0.0048	0.235	0.011	4.867	0.349118
BD	chr8:69628234:C:G	SULF1	damaging_missense	chr8	69628234	C	G	3.535e-05	0	5.053e-05	8493	19792	0.0016	0.0017	0.235	0.011	4.869	0.349164
BD	chr12:89523304:G:A	POC1B-GALNT4	pLoF	chr12	89523304	G	A	0.001429	0.001587	0.001362	8507	19825	0	0.0001	1.262	0.776	2.053	0.349215
BD	chr13:40666090:G:T	FOXO1	damaging_missense	chr13	40666090	G	T	0.0002181	0.0003074	0.0001806	8134	19380	0.0438	0.0225	1.744	0.544	5.588	0.349266
BD	chr12:49962154:C:T	AQP5	damaging_missense	chr12	49962154	C	T	3.562e-05	0	5.083e-05	8402	19672	0.0123	0.0078	0.233	0.011	4.912	0.349297
BD	chr9:69516394:TC:T	APBA1	pLoF	chr9	69516394	TC	T	7.067e-05	0.0001178	5.047e-05	8490	19812	0.002	0.0007	2.821	0.321	24.765	0.34936
BD	chr1:156267667:G:T	SMG5	pLoF	chr1	156267667	G	T	3.571e-05	0	5.098e-05	8391	19614	0.0136	0.0107	0.235	0.011	4.871	0.349423
BD	chr17:82237603:G:A	SLC16A3	damaging_missense	chr17	82237603	G	A	7.221e-05	0.0001206	5.153e-05	8292	19405	0.0253	0.0212	2.825	0.321	24.882	0.349442
BD	chr15:29269057:C:T	NSMCE3	damaging_missense	chr15	29269057	C	T	3.53e-05	0	5.045e-05	8507	19823	0	0.0002	0.234	0.011	4.9	0.349565
BD	chr19:13136405:G:GGCACCAAC	NACC1	pLoF	chr19	13136405	G	GGCACCAAC	3.571e-05	0	5.1e-05	8396	19608	0.013	0.011	0.235	0.011	4.876	0.349597
BD	chr11:63083303:G:A	SLC22A24	pLoF	chr11	63083303	G	A	0.01997	0.021	0.01953	8502	19817	0.0006	0.0005	1.063	0.935	1.21	0.349614
BD	chr12:64270640:G:T	C12orf56	pLoF	chr12	64270640	G	T	3.538e-05	0	5.054e-05	8481	19785	0.0031	0.0021	0.235	0.011	4.875	0.34962
BD	chr1:12506918:T:C	VPS13D	damaging_missense	chr1	12506918	T	C	3.542e-05	0	5.058e-05	8459	19770	0.0056	0.0028	0.235	0.011	4.878	0.349624
BD	chr16:410251:G:A	DECR2	damaging_missense	chr16	410251	G	A	3.569e-05	0	5.098e-05	8408	19614	0.0116	0.0107	0.235	0.011	4.883	0.349682
BD	chr19:45317887:G:A	CKM	damaging_missense	chr19	45317887	G	A	0.0001254	0.0001797	0.0001022	8348	19573	0.0187	0.0128	2.221	0.417	11.819	0.34969
BD	chr5:13776577:G:A	DNAH5	pLoF	chr5	13776577	G	A	3.53e-05	0	5.045e-05	8506	19821	0.0001	0.0003	0.235	0.011	4.881	0.349721
BD	chr2:45008659:G:A	SIX2	damaging_missense	chr2	45008659	G	A	3.532e-05	0	5.048e-05	8502	19810	0.0006	0.0008	0.235	0.011	4.883	0.349755
BD	chr22:24754060:G:A	PIWIL3	pLoF	chr22	24754060	G	A	3.534e-05	0	5.049e-05	8488	19806	0.0022	0.001	0.235	0.011	4.881	0.349763
BD	chr12:2931167:G:A	TULP3	damaging_missense	chr12	2931167	G	A	0.0005125	0.0003533	0.0005808	8492	19799	0.0018	0.0014	0.679	0.302	1.528	0.349783
BD	chr6:125890674:A:AC	NCOA7	pLoF	chr6	125890674	A	AC	3.534e-05	0	5.05e-05	8497	19803	0.0012	0.0012	0.235	0.011	4.899	0.34984
BD	chr16:71967255:G:A	PKD1L3	pLoF	chr16	71967255	G	A	3.539e-05	0	5.056e-05	8480	19780	0.0032	0.0023	0.236	0.011	4.88	0.349889
BD	chr15:68321497:A:G	ITGA11	damaging_missense	chr15	68321497	A	G	0.0001264	0.0001814	0.0001029	8268	19432	0.0281	0.0199	2.22	0.417	11.826	0.349897
BD	chr8:23448875:G:A	ENTPD4	pLoF	chr8	23448875	G	A	3.532e-05	0	5.047e-05	8503	19812	0.0005	0.0007	0.234	0.011	4.913	0.349912
BD	chr14:88626946:AT:A	EML5	pLoF	chr14	88626946	AT	A	0.0001236	0.0001764	0.0001009	8504	19816	0.0004	0.0005	2.222	0.416	11.854	0.349998
BD	chr11:103143385:C:T	DYNC2H1	pLoF	chr11	103143385	C	T	3.564e-05	0	5.088e-05	8406	19656	0.0119	0.0086	0.235	0.011	4.897	0.350038
BD	chr2:201746695:CAG:C	ALS2	pLoF	chr2	201746695	CAG	C	3.534e-05	0	5.049e-05	8493	19804	0.0016	0.0011	0.235	0.011	4.904	0.350116
BD	chr16:67909297:G:A	PSKH1	damaging_missense	chr16	67909297	G	A	0.0055	0.006542	0.005053	8483	19789	0.0028	0.0019	1.121	0.883	1.423	0.350124
BD	chr6:41150260:C:A	TREML1	pLoF	chr6	41150260	C	A	0.0001242	5.913e-05	0.000152	8456	19734	0.006	0.0046	0.462	0.091	2.335	0.350173
BD	chr12:120737893:T:C	ACADS	damaging_missense	chr12	120737893	T	C	0.0002827	0.0003534	0.0002524	8489	19812	0.0021	0.0007	1.695	0.56	5.131	0.350281
BD	chr15:43407996:A:G	TP53BP1	damaging_missense	chr15	43407996	A	G	0.0005481	0.0004124	0.0006063	8487	19793	0.0024	0.0017	0.692	0.32	1.498	0.350286
BD	chr6:7309937:C:A	SSR1	pLoF	chr6	7309937	C	A	3.557e-05	0	5.071e-05	8396	19720	0.013	0.0053	0.236	0.011	4.895	0.350311
BD	chr9:121152518:C:T	CNTRL	pLoF	chr9	121152518	C	T	0.001288	0.001529	0.001185	8505	19823	0.0002	0.0002	1.27	0.769	2.099	0.350338
BD	chr21:15831434:G:A	USP25	damaging_missense	chr21	15831434	G	A	0.000159	0.0002354	0.0001262	8496	19811	0.0013	0.0008	1.978	0.473	8.272	0.350359
BD	chr19:3733798:C:T	TJP3	pLoF	chr19	3733798	C	T	3.555e-05	0	5.08e-05	8442	19685	0.0076	0.0071	0.236	0.011	4.896	0.350417
BD	chr19:53805307:TG:T	NLRP12	pLoF	chr19	53805307	TG	T	0.0001797	0.000242	0.0001534	8264	19553	0.0286	0.0138	1.952	0.48	7.943	0.350434
BD	chr8:143985622:G:A	PARP10	pLoF	chr8	143985622	G	A	3.54e-05	0	5.059e-05	8482	19768	0.0029	0.0029	0.236	0.011	4.896	0.350459
BD	chr2:171541741:AC:A	CYBRD1	pLoF	chr2	171541741	AC	A	3.544e-05	0	5.062e-05	8459	19756	0.0056	0.0035	0.236	0.011	4.894	0.350552
BD	chr2:108676648:C:T	LIMS1	damaging_missense	chr2	108676648	C	T	3.537e-05	0	5.054e-05	8487	19787	0.0024	0.002	0.236	0.011	4.898	0.350645
BD	chr3:112077129:C:T	TMPRSS7	pLoF	chr3	112077129	C	T	0.0004983	0.0003561	0.0005593	8424	19669	0.0098	0.0079	0.677	0.299	1.536	0.350734
BD	chr5:113143347:TG:T	MCC	pLoF	chr5	113143347	TG	T	0.0001435	5.991e-05	0.0001792	8346	19526	0.0189	0.0151	0.474	0.099	2.273	0.350787
BD	chr11:74277073:A:G	P4HA3	damaging_missense	chr11	74277073	A	G	3.536e-05	0	5.053e-05	8489	19789	0.0021	0.0019	0.235	0.011	4.929	0.35083
BD	chr21:45456711:TC:T	COL18A1	pLoF	chr21	45456711	TC	T	1.784e-05	0	2.544e-05	8374	19653	0.0156	0.0087	0.153	0.003	7.921	0.35087
BD	chr17:1480723:A:C	MYO1C	damaging_missense	chr17	1480723	A	C	3.553e-05	0	5.071e-05	8425	19721	0.0096	0.0053	0.236	0.011	4.909	0.350944
BD	chr1:9018361:C:CA	SLC2A7	pLoF	chr1	9018361	C	CA	0.005405	0.005678	0.005288	8278	19382	0.0269	0.0224	1.127	0.877	1.448	0.350947
BD	chr6:125276171:GC:G	HDDC2	pLoF	chr6	125276171	GC	G	3.535e-05	0	5.052e-05	8494	19796	0.0015	0.0015	0.236	0.011	4.911	0.350963
BD	chr6:132618079:G:A	TAAR2	pLoF	chr6	132618079	G	A	0.0001235	0.0001764	0.0001009	8504	19825	0.0004	0.0001	2.216	0.416	11.794	0.350966
BD	chr1:11237929:G:C	MTOR	damaging_missense	chr1	11237929	G	C	0.0001413	5.886e-05	0.0001767	8495	19805	0.0014	0.0011	0.475	0.099	2.272	0.350979
BD	chr19:58500514:G:A	SLC27A5	pLoF	chr19	58500514	G	A	0.0003568	0.0002382	0.0004076	8398	19628	0.0128	0.01	0.631	0.24	1.66	0.351023
BD	chr19:36009360:C:CCGCGCACCAGGCAGGCTCCCGG	ALKBH6	pLoF	chr19	36009360	C	CCGCGCACCAGGCAGGCTCCCGG	0.0004592	0.0002941	0.00053	8500	19810	0.0008	0.0008	0.662	0.278	1.576	0.351032
BD	chr2:178574145:TCA:T	TTN	pLoF	chr2	178574145	TCA	T	7.06e-05	0.0001176	5.045e-05	8507	19820	0	0.0003	2.809	0.32	24.628	0.351162
BD	chr1:169559284:TCA:T	F5	pLoF	chr1	169559284	TCA	T	0.0002313	0.0001186	0.0002795	8433	19675	0.0087	0.0076	0.556	0.162	1.91	0.351163
BD	chr1:227733981:G:C	JMJD4	damaging_missense	chr1	227733981	G	C	3.533e-05	0	5.048e-05	8493	19810	0.0016	0.0008	0.235	0.011	4.94	0.351206
BD	chr9:36148551:T:C	GLIPR2	damaging_missense	chr9	36148551	T	C	0.0002385	0.0001231	0.0002875	8123	19130	0.0451	0.0351	0.555	0.161	1.913	0.351237
BD	chr2:27378156:A:G	ZNF513	damaging_missense	chr2	27378156	A	G	3.531e-05	0	5.046e-05	8503	19817	0.0005	0.0005	0.236	0.011	4.918	0.35135
BD	chr1:248273336:AC:A	OR2T33	pLoF	chr1	248273336	AC	A	0.0006818	0.000794	0.0006333	8186	18949	0.0377	0.0442	1.408	0.685	2.895	0.351381
BD	7:123627131:CG:C	ASB15	pLoF	7	123627131	CG	C	0.006595	0.005976	0.006859	8367	19610	0.0165	0.0109	0.899	0.718	1.125	0.351394
BD	chr11:65526963:T:C	SCYL1	damaging_missense	chr11	65526963	T	C	0.0002313	0.0001191	0.000279	8396	19710	0.013	0.0059	0.556	0.162	1.91	0.351438
BD	chr4:106331858:T:A	AIMP1	damaging_missense	chr4	106331858	T	A	0.0003535	0.0004711	0.000303	8490	19799	0.002	0.0014	1.577	0.605	4.112	0.351504
BD	chr8:144040406:G:T	SPATC1	pLoF	chr8	144040406	G	T	0.001537	0.001235	0.001666	8499	19804	0.0009	0.0011	0.802	0.505	1.275	0.351534
BD	chr3:67003860:C:G	KBTBD8	pLoF	chr3	67003860	C	G	0.0001235	0.0001763	0.0001009	8507	19826	0	0	2.215	0.416	11.796	0.351534
BD	chr11:7695684:A:AGGCCGGGCGCGGTGGCTCACGCCTGT	OVCH2	pLoF	chr11	7695684	A	AGGCCGGGCGCGGTGGCTCACGCCTGT	3.57e-05	0	5.101e-05	8410	19603	0.0114	0.0112	0.233	0.011	4.994	0.351569
BD	chr2:86477907:G:A	KDM3A	damaging_missense	chr2	86477907	G	A	0.0004416	0.0002942	0.0005048	8497	19809	0.0012	0.0009	0.66	0.275	1.583	0.351651
BD	chr12:52823154:T:TCCCCAAGC	KRT79	pLoF	chr12	52823154	T	TCCCCAAGC	0.0002663	0.0003561	0.000228	8425	19735	0.0096	0.0046	1.703	0.556	5.22	0.351656
BD	chr19:1461056:G:A	APC2	damaging_missense	chr19	1461056	G	A	7.096e-05	0.0001184	5.066e-05	8445	19738	0.0073	0.0044	2.806	0.32	24.612	0.351669
BD	chr10:114436315:T:C	ABLIM1	damaging_missense	chr10	114436315	T	C	3.556e-05	0	5.074e-05	8418	19707	0.0105	0.006	0.237	0.011	4.915	0.351704
BD	chr17:4900004:G:GC	C17orf107	pLoF	chr17	4900004	G	GC	0.003778	0.003178	0.004036	8497	19824	0.0012	0.0001	0.868	0.644	1.17	0.351757
BD	chr5:75611679:GGGGCTGCTGCTCC:G	ANKDD1B	pLoF	chr5	75611679	GGGGCTGCTGCTCC	G	0.002346	0.0019	0.002537	8422	19707	0.01	0.006	0.833	0.567	1.224	0.351786
BD	chr3:12167255:C:G	SYN2	damaging_missense	chr3	12167255	C	G	8.868e-05	5.921e-05	0.0001013	8445	19746	0.0073	0.004	0.424	0.07	2.579	0.351861
BD	chr12:47985950:G:A	COL2A1	damaging_missense	chr12	47985950	G	A	3.555e-05	0	5.077e-05	8433	19695	0.0087	0.0066	0.236	0.011	4.927	0.351895
BD	chr17:3215984:C:T	OR1A1	pLoF	chr17	3215984	C	T	3.531e-05	0	5.046e-05	8502	19816	0.0006	0.0005	0.236	0.011	4.935	0.351996
BD	chr8:17116536:A:G	MICU3	damaging_missense	chr8	17116536	A	G	3.53e-05	0	5.045e-05	8503	19823	0.0005	0.0002	0.236	0.011	4.93	0.352084
BD	chr8:246121:G:T	ZNF596	damaging_missense	chr8	246121	G	T	0.007359	0.007758	0.007188	8507	19826	0	0	1.106	0.895	1.366	0.352087
BD	chr2:15475744:C:T	NBAS	pLoF	chr2	15475744	C	T	7.06e-05	0.0001176	5.045e-05	8506	19823	0.0001	0.0002	2.801	0.32	24.519	0.352097
BD	chr6:49515746:C:T	GLYATL3	pLoF	chr6	49515746	C	T	0.0001798	0.0002412	0.0001537	8292	19524	0.0253	0.0152	1.947	0.478	7.921	0.352184
BD	chr4:56315888:C:A	KIAA1211	damaging_missense	chr4	56315888	C	A	3.53e-05	0	5.044e-05	8507	19824	0	0.0001	0.237	0.011	4.931	0.352236
BD	chr6:30073457:G:A	RNF39	pLoF	chr6	30073457	G	A	3.534e-05	0	5.05e-05	8492	19803	0.0018	0.0012	0.236	0.011	4.934	0.352272
BD	7:99051420:C:T	SMURF1	damaging_missense	7	99051420	C	T	3.543e-05	0	5.061e-05	8464	19758	0.0051	0.0034	0.236	0.011	4.938	0.352314
BD	chr19:54667733:T:TG	LILRB4	pLoF	chr19	54667733	T	TG	3.559e-05	0	5.086e-05	8438	19660	0.0081	0.0084	0.236	0.011	4.947	0.352336
BD	chr9:108874894:C:A	ELP1	pLoF	chr9	108874894	C	A	7.141e-05	0.0001194	5.093e-05	8373	19633	0.0158	0.0097	2.798	0.32	24.473	0.352372
BD	chr1:46279594:G:A	LRRC41	damaging_missense	chr1	46279594	G	A	0.0002858	0.0003568	0.0002553	8407	19588	0.0118	0.012	1.691	0.559	5.118	0.352424
BD	chr3:38313477:CTG:C	SLC22A14	pLoF	chr3	38313477	CTG	C	0.0003041	0.0004171	0.0002556	8391	19559	0.0136	0.0135	1.594	0.596	4.261	0.352545
BD	chr12:21054459:A:AT	SLCO1B7	pLoF	chr12	21054459	A	AT	0.0004077	0.000473	0.0003798	8456	19748	0.006	0.0039	1.559	0.611	3.973	0.352554
BD	chr3:12817813:G:A	CAND2	damaging_missense	chr3	12817813	G	A	0.0006183	0.0004119	0.0007068	8497	19807	0.0012	0.001	0.7	0.33	1.484	0.352573
BD	chr11:47724774:AGAACCT:A	FNBP4	pLoF	chr11	47724774	AGAACCT	A	0.006235	0.006944	0.005931	8496	19810	0.0013	0.0008	1.115	0.887	1.401	0.352577
BD	chr6:135323294:G:A	AHI1	pLoF	chr6	135323294	G	A	0.0001237	5.888e-05	0.0001516	8492	19795	0.0018	0.0016	0.463	0.091	2.35	0.352685
BD	chr4:47661828:A:G	CORIN	damaging_missense	chr4	47661828	A	G	7.076e-05	0.0001179	5.056e-05	8484	19779	0.0027	0.0024	2.799	0.319	24.527	0.352687
BD	7:150692699:TGG:T	GIMAP2	pLoF	7	150692699	TGG	T	3.53e-05	0	5.044e-05	8507	19824	0	0.0001	0.236	0.011	4.957	0.3527
BD	7:150692702:G:GTCCTCTTT	GIMAP2	pLoF	7	150692702	G	GTCCTCTTT	3.529e-05	0	5.044e-05	8507	19826	0	0	0.236	0.011	4.957	0.3527
BD	chr16:28936201:G:GGTAAT	CD19	pLoF	chr16	28936201	G	GGTAAT	3.593e-05	0	5.123e-05	8311	19521	0.023	0.0154	0.237	0.011	4.943	0.352736
BD	chr1:202001659:G:C	RNPEP	damaging_missense	chr1	202001659	G	C	0.002986	0.003239	0.002877	8491	19811	0.0019	0.0008	1.171	0.839	1.635	0.352748
BD	chr19:38519402:C:T	RYR1	damaging_missense	chr19	38519402	C	T	3.667e-05	0	5.229e-05	8148	19125	0.0422	0.0354	0.237	0.011	4.942	0.352756
BD	chr14:92651888:CA:C	RIN3	pLoF	chr14	92651888	CA	C	3.63e-05	0	5.152e-05	8136	19410	0.0436	0.021	0.236	0.011	4.955	0.352803
BD	chr6:18122138:CT:C	NHLRC1	pLoF	chr6	18122138	CT	C	0.0009178	0.0007053	0.001009	8507	19823	0	0.0002	0.751	0.41	1.374	0.352824
BD	chr5:178613562:G:A	CLK4	damaging_missense	chr5	178613562	G	A	0.0006358	0.000471	0.0007065	8493	19817	0.0016	0.0005	0.71	0.344	1.463	0.352998
BD	chr11:43399912:G:T	TTC17	damaging_missense	chr11	43399912	G	T	7.064e-05	0.0001177	5.046e-05	8496	19816	0.0013	0.0005	2.795	0.319	24.461	0.353102
BD	chr2:32782632:G:T	TTC27	pLoF	chr2	32782632	G	T	3.531e-05	0	5.047e-05	8506	19815	0.0001	0.0006	0.236	0.011	4.977	0.353121
BD	chr19:35778540:ACCGGAGGTTCTCCTGCCTT:A	ARHGAP33	pLoF	chr19	35778540	ACCGGAGGTTCTCCTGCCTT	A	3.543e-05	0	5.061e-05	8465	19760	0.0049	0.0033	0.237	0.011	4.959	0.353121
BD	chr1:161231244:T:TA	NR1I3	pLoF	chr1	161231244	T	TA	7.061e-05	0.0001176	5.045e-05	8504	19822	0.0004	0.0002	2.794	0.319	24.453	0.353125
BD	chr2:127654847:G:A	LIMS2	damaging_missense	chr2	127654847	G	A	7.137e-05	0.0001192	5.093e-05	8388	19636	0.014	0.0096	2.802	0.318	24.66	0.353215
BD	chr3:111973789:A:G	PHLDB2	damaging_missense	chr3	111973789	A	G	7.094e-05	0.0001183	5.065e-05	8450	19743	0.0067	0.0042	2.796	0.319	24.502	0.353279
BD	chr2:195857718:AATATCCTTGAAATAACAACGTTAATTATTTTAAAAGACATGTTTGTTT:A	DNAH7	pLoF	chr2	195857718	AATATCCTTGAAATAACAACGTTAATTATTTTAAAAGACATGTTTGTTT	A	7.061e-05	0.0001176	5.045e-05	8503	19821	0.0005	0.0003	2.793	0.319	24.43	0.353303
BD	7:20658598:CA:C	ABCB5	pLoF	7	20658598	CA	C	0.001343	0.001059	0.001464	8495	19803	0.0014	0.0012	0.791	0.482	1.297	0.353314
BD	chr8:24397305:T:C	ADAMDEC1	damaging_missense	chr8	24397305	T	C	7.068e-05	0.0001177	5.051e-05	8497	19800	0.0012	0.0013	2.795	0.319	24.504	0.353375
BD	chr12:53424734:CTG:C	AMHR2	pLoF	chr12	53424734	CTG	C	3.552e-05	0	5.076e-05	8450	19702	0.0067	0.0063	0.237	0.011	4.957	0.353384
BD	chr11:6892309:G:T	OR2D2	pLoF	chr11	6892309	G	T	0.004094	0.004232	0.004035	8507	19826	0	0	1.146	0.86	1.527	0.353424
BD	chr17:75846921:A:T	WBP2	damaging_missense	chr17	75846921	A	T	3.567e-05	0	5.09e-05	8388	19645	0.014	0.0091	0.236	0.011	4.978	0.353434
BD	chr12:49091388:C:G	DHH	damaging_missense	chr12	49091388	C	G	3.561e-05	0	5.083e-05	8411	19673	0.0113	0.0077	0.237	0.011	4.964	0.353438
BD	chr17:28714631:TCTC:T	RAB34	pLoF	chr17	28714631	TCTC	T	3.534e-05	0	5.05e-05	8494	19801	0.0015	0.0013	0.236	0.011	4.973	0.353446
BD	chr10:68306803:TCTTG:T	PBLD	pLoF	chr10	68306803	TCTTG	T	0.001292	0.001417	0.001239	8471	19772	0.0042	0.0027	1.276	0.763	2.134	0.353513
BD	chr6:44169963:C:T	CAPN11	pLoF	chr6	44169963	C	T	3.595e-05	0	5.13e-05	8325	19494	0.0214	0.0168	0.237	0.011	4.96	0.353516
BD	chr3:130594344:G:A	COL6A6	pLoF	chr3	130594344	G	A	3.556e-05	0	5.08e-05	8437	19684	0.0082	0.0072	0.237	0.011	4.958	0.353551
BD	chr18:3452136:TC:T	TGIF1	pLoF	chr18	3452136	TC	T	3.533e-05	0	5.048e-05	8498	19810	0.0011	0.0008	0.237	0.011	4.956	0.353553
BD	chr20:17975879:T:C	MGME1	damaging_missense	chr20	17975879	T	C	0.001927	0.001592	0.002071	8480	19799	0.0032	0.0014	0.822	0.543	1.244	0.353621
BD	chr8:28056036:G:A	NUGGC	pLoF	chr8	28056036	G	A	0.0006173	0.0007376	0.0005668	8134	19407	0.0438	0.0211	1.427	0.673	3.027	0.353628
BD	chr3:132660691:C:T	UBA5	damaging_missense	chr3	132660691	C	T	3.558e-05	0	5.076e-05	8404	19702	0.0121	0.0063	0.236	0.011	4.987	0.353683
BD	chr5:95565999:A:T	ARSK	damaging_missense	chr5	95565999	A	T	0.0003183	0.0004121	0.000278	8493	19785	0.0016	0.0021	1.623	0.583	4.517	0.353727
BD	chr8:109406428:CACAA:C	PKHD1L1	pLoF	chr8	109406428	CACAA	C	3.531e-05	0	5.046e-05	8502	19816	0.0006	0.0005	0.237	0.011	4.964	0.353735
BD	chr8:109406434:A:ATG	PKHD1L1	pLoF	chr8	109406434	A	ATG	3.531e-05	0	5.045e-05	8501	19820	0.0007	0.0003	0.237	0.011	4.964	0.353735
BD	chrX:109392020:A:C	GUCY2F	damaging_missense	chrX	109392020	A	C	0.000637	0.0007658	0.0005817	8488	19771	0.0022	0.0028	1.316	0.737	2.35	0.353825
BD	chr2:208239878:A:G	IDH1	damaging_missense	chr2	208239878	A	G	0.0003561	0.0002376	0.0004069	8418	19662	0.0105	0.0083	0.632	0.24	1.666	0.353837
BD	chr14:23117695:C:T	CEBPE	damaging_missense	chr14	23117695	C	T	3.547e-05	0	5.066e-05	8454	19740	0.0062	0.0043	0.237	0.011	4.972	0.353908
BD	chr10:69414966:C:CT	TACR2	pLoF	chr10	69414966	C	CT	3.555e-05	0	5.078e-05	8438	19693	0.0081	0.0067	0.237	0.011	4.97	0.353978
BD	chr20:23687087:C:A	CST4	pLoF	chr20	23687087	C	A	7.258e-05	0.0001215	5.174e-05	8228	19326	0.0328	0.0252	2.793	0.318	24.502	0.353978
BD	chr11:120967294:G:GC	GRIK4	pLoF	chr11	120967294	G	GC	7.269e-05	0.0001222	5.174e-05	8186	19328	0.0377	0.0251	2.795	0.318	24.568	0.353999
BD	7:6005918:C:A	PMS2	damaging_missense	7	6005918	C	A	0.001157	0.0009489	0.001245	8431	19671	0.0089	0.0078	0.776	0.454	1.327	0.354023
BD	chr18:79448837:C:T	NFATC1	damaging_missense	chr18	79448837	C	T	0.0003189	0.0004132	0.0002784	8470	19755	0.0043	0.0036	1.623	0.583	4.517	0.354094
BD	chr12:63668102:C:A	DPY19L2	pLoF	chr12	63668102	C	A	0.001042	0.0007649	0.001161	8498	19802	0.0011	0.0012	0.762	0.428	1.355	0.354115
BD	chr8:142229492:G:A	TSNARE1	pLoF	chr8	142229492	G	A	0.002759	0.002312	0.002948	8001	18998	0.0595	0.0418	0.843	0.588	1.209	0.354116
BD	chr12:123202270:G:A	MPHOSPH9	pLoF	chr12	123202270	G	A	3.531e-05	0	5.046e-05	8503	19819	0.0005	0.0004	0.237	0.011	4.976	0.354141
BD	chr10:119826870:GT:G	INPP5F	pLoF	chr10	119826870	GT	G	3.529e-05	0	5.044e-05	8507	19826	0	0	0.236	0.011	5.003	0.354144
BD	chr14:96833476:CT:C	VRK1	pLoF	chr14	96833476	CT	C	0.0006894	0.0008244	0.0006314	8491	19796	0.0019	0.0015	1.389	0.693	2.784	0.354197
BD	chr1:109604101:G:A	GNAT2	damaging_missense	chr1	109604101	G	A	0.0003736	0.0002371	0.0004321	8435	19673	0.0085	0.0077	0.65	0.261	1.618	0.354204
BD	chr9:109428645:G:T	PTPN3	damaging_missense	chr9	109428645	G	T	3.566e-05	0	5.085e-05	8376	19665	0.0154	0.0081	0.237	0.011	4.993	0.354281
BD	chr2:219552121:C:A	OBSL1	pLoF	chr2	219552121	C	A	0.0002847	0.0001779	0.0003305	8430	19668	0.0091	0.008	0.599	0.203	1.771	0.354352
BD	chr3:49417974:C:T	AMT	pLoF	chr3	49417974	C	T	3.638e-05	0	5.183e-05	8195	19295	0.0367	0.0268	0.237	0.011	4.978	0.354413
BD	chr1:10337509:A:G	KIF1B	damaging_missense	chr1	10337509	A	G	0.03946	0.03923	0.03956	8488	19803	0.0022	0.0012	0.957	0.872	1.05	0.354478
BD	chr12:40303982:C:T	LRRK2	pLoF	chr12	40303982	C	T	3.53e-05	0	5.044e-05	8507	19825	0	0.0001	0.237	0.011	4.986	0.3545
BD	chr18:23884774:T:C	LAMA3	damaging_missense	chr18	23884774	T	C	3.567e-05	0	5.086e-05	8372	19661	0.0159	0.0083	0.236	0.011	5.016	0.354512
BD	chr17:62391965:C:T	EFCAB3	pLoF	chr17	62391965	C	T	0.005632	0.005998	0.005476	8420	19721	0.0102	0.0053	1.122	0.879	1.433	0.354517
BD	chr19:8976273:TG:T	MUC16	pLoF	chr19	8976273	TG	T	3.53e-05	0	5.044e-05	8507	19825	0	0.0001	0.238	0.011	4.979	0.354541
BD	chr1:16133338:A:G	EPHA2	damaging_missense	chr1	16133338	A	G	0.0002661	0.0001777	0.000304	8443	19737	0.0075	0.0045	0.594	0.197	1.789	0.354588
BD	chr6:145804888:T:A	FBXO30	damaging_missense	chr6	145804888	T	A	3.529e-05	0	5.044e-05	8507	19826	0	0	0.237	0.011	4.985	0.354617
BD	chr1:48232094:G:A	SLC5A9	pLoF	chr1	48232094	G	A	0.0007434	0.0008257	0.0007081	8478	19770	0.0034	0.0028	1.382	0.697	2.742	0.354693
BD	chr17:41238086:C:CCT	KRTAP9-8	pLoF	chr17	41238086	C	CCT	0.0007191	0.0004284	0.0008444	8170	18949	0.0396	0.0442	0.784	0.469	1.312	0.354705
BD	chr1:13779023:C:T	PRDM2	damaging_missense	chr1	13779023	C	T	0.0003107	0.0004268	0.000261	8201	19157	0.036	0.0337	1.632	0.579	4.601	0.354728
BD	chr17:6770982:C:T	XAF1	pLoF	chr17	6770982	C	T	0.0002297	0.0001178	0.0002778	8491	19801	0.0019	0.0013	0.558	0.162	1.919	0.35479
BD	chr5:135834874:T:G	SLC25A48	damaging_missense	chr5	135834874	T	G	7.117e-05	0.0001189	5.078e-05	8410	19693	0.0114	0.0067	2.785	0.318	24.38	0.354836
BD	chr15:43797216:A:AAG	SERINC4	pLoF	chr15	43797216	A	AAG	0.0005655	0.0007065	0.000505	8492	19802	0.0018	0.0012	1.432	0.669	3.063	0.354857
BD	chr1:22576517:T:C	EPHA8	damaging_missense	chr1	22576517	T	C	0.0003177	0.0004114	0.0002774	8507	19825	0	0.0001	1.621	0.582	4.512	0.354872
BD	chr13:52127465:C:CA	NEK5	pLoF	chr13	52127465	C	CA	3.559e-05	0	5.085e-05	8428	19666	0.0093	0.0081	0.237	0.011	5	0.354877
BD	chr2:171785295:TG:T	SLC25A12	pLoF	chr2	171785295	TG	T	0.0005551	0.0003587	0.000639	8364	19561	0.0168	0.0134	0.702	0.332	1.486	0.354886
BD	chr22:44731767:C:CT	PRR5	pLoF	chr22	44731767	C	CT	0.0001245	0.000178	0.0001016	8428	19689	0.0093	0.0069	2.203	0.413	11.746	0.354936
BD	chr18:69011018:C:T	CCDC102B	pLoF	chr18	69011018	C	T	0.0004942	0.0003527	0.0005549	8507	19824	0	0.0001	0.679	0.299	1.542	0.354939
BD	chr10:44933771:T:A	TMEM72	damaging_missense	chr10	44933771	T	A	0.0009096	0.0006698	0.001012	8211	19274	0.0348	0.0278	0.745	0.399	1.39	0.35496
BD	chr5:65273408:G:A	ADAMTS6	damaging_missense	chr5	65273408	G	A	3.562e-05	0	5.086e-05	8413	19662	0.0111	0.0083	0.236	0.011	5.021	0.354993
BD	chr2:172564534:C:T	PDK1	pLoF	chr2	172564534	C	T	7.062e-05	0.0001176	5.045e-05	8500	19821	0.0008	0.0003	2.784	0.318	24.388	0.354998
BD	chr15:42439795:CAACTGTCACTGATCTCTCCTGAATTGAGAGGAAA:C	ZNF106	pLoF	chr15	42439795	CAACTGTCACTGATCTCTCCTGAATTGAGAGGAAA	C	3.53e-05	0	5.044e-05	8506	19824	0.0001	0.0001	0.238	0.011	4.996	0.355034
BD	chr1:160171701:C:T	ATP1A4	damaging_missense	chr1	160171701	C	T	0.0004237	0.000294	0.0004794	8503	19818	0.0005	0.0004	0.659	0.272	1.595	0.355069
BD	chr20:18288552:G:A	ZNF133	pLoF	chr20	18288552	G	A	0.0001415	5.894e-05	0.0001769	8483	19780	0.0028	0.0023	0.477	0.099	2.291	0.355075
BD	chr15:50490435:G:A	USP8	damaging_missense	chr15	50490435	G	A	3.53e-05	0	5.045e-05	8506	19823	0.0001	0.0002	0.237	0.011	5.01	0.355086
BD	chr17:19742052:T:G	ALDH3A1	damaging_missense	chr17	19742052	T	G	0.001223	0.001007	0.001316	8444	19756	0.0074	0.0035	0.782	0.464	1.317	0.355237
BD	7:87509364:C:T	ABCB1	damaging_missense	7	87509364	C	T	0.002881	0.003239	0.002727	8490	19802	0.002	0.0012	1.168	0.84	1.624	0.355248
BD	chr11:113736645:C:G	ZW10	damaging_missense	chr11	113736645	C	G	0.001006	0.0008234	0.001085	8501	19819	0.0007	0.0004	0.764	0.432	1.352	0.355287
BD	chr10:90915587:G:A	ANKRD1	pLoF	chr10	90915587	G	A	0.002706	0.002321	0.002871	8402	19680	0.0123	0.0074	0.846	0.594	1.206	0.355351
BD	chr16:72099741:C:T	DHX38	damaging_missense	chr16	72099741	C	T	3.677e-05	0	5.245e-05	8128	19065	0.0446	0.0384	0.238	0.011	5.007	0.355373
BD	chr17:5453882:G:A	DHX33	damaging_missense	chr17	5453882	G	A	0.0001418	5.917e-05	0.0001772	8450	19752	0.0067	0.0037	0.477	0.099	2.293	0.355393
BD	chr17:13017701:A:G	ELAC2	pLoF	chr17	13017701	A	G	3.545e-05	0	5.062e-05	8451	19756	0.0066	0.0035	0.238	0.011	5.007	0.355449
BD	chr1:182939351:G:A	SHCBP1L	pLoF	chr1	182939351	G	A	3.53e-05	0	5.045e-05	8507	19823	0	0.0002	0.238	0.011	5	0.355492
BD	chr9:133426060:TAGGTAGCCG:T	ADAMTS13	pLoF	chr9	133426060	TAGGTAGCCG	T	0.0001265	0.0001822	0.0001029	8232	19429	0.0323	0.02	2.199	0.413	11.707	0.355493
BD	chr16:75669362:C:T	AC025287.4	pLoF	chr16	75669362	C	T	0.0007866	0.0009588	0.0007134	8344	19624	0.0192	0.0102	1.36	0.708	2.611	0.355496
BD	chr3:122414683:C:T	WDR5B	pLoF	chr3	122414683	C	T	0.001182	0.001293	0.001135	8507	19826	0	0	1.289	0.752	2.208	0.355505
BD	chr13:51822054:C:T	TMEM272	pLoF	chr13	51822054	C	T	0.004604	0.003972	0.004872	8308	19603	0.0234	0.0112	0.878	0.667	1.156	0.355517
BD	chr19:9381216:T:G	ZNF177	damaging_missense	chr19	9381216	T	G	7.059e-05	0.0001176	5.044e-05	8506	19826	0.0001	0	2.779	0.318	24.29	0.355539
BD	chr6:32201116:C:T	NOTCH4	pLoF	chr6	32201116	C	T	3.53e-05	0	5.045e-05	8507	19823	0	0.0002	0.238	0.011	5.005	0.3556
BD	chr18:31068033:T:TTC	DSC2	pLoF	chr18	31068033	T	TTC	0.005043	0.005504	0.004845	8449	19711	0.0068	0.0058	1.127	0.874	1.453	0.355681
BD	chr9:92288226:A:G	IARS	damaging_missense	chr9	92288226	A	G	7.06e-05	0.0001176	5.045e-05	8505	19823	0.0002	0.0002	2.778	0.318	24.301	0.35569
BD	chr12:21300530:C:T	SLCO1A2	damaging_missense	chr12	21300530	C	T	3.533e-05	0	5.047e-05	8493	19815	0.0016	0.0006	0.238	0.011	5.008	0.355747
BD	chr11:95026163:C:A	KDM4E	damaging_missense	chr11	95026163	C	A	3.53e-05	0	5.044e-05	8507	19825	0	0.0001	0.238	0.011	5.018	0.355788
BD	chr19:50382151:TACACGCGC:T	NR1H2	pLoF	chr19	50382151	TACACGCGC	T	3.559e-05	0	5.084e-05	8425	19671	0.0096	0.0078	0.238	0.011	5.009	0.355792
BD	7:98956295:G:C	TRRAP	damaging_missense	7	98956295	G	C	3.543e-05	0	5.062e-05	8472	19756	0.0041	0.0035	0.237	0.011	5.032	0.355794
BD	chr11:1185049:TCTGGTCCTGGAAATACTCCCAGCCCTGTTCCTACCACCAGCACAATCTCTGCTCCTACAACTAGCATAACC:T	MUC5AC	pLoF	chr11	1185049	TCTGGTCCTGGAAATACTCCCAGCCCTGTTCCTACCACCAGCACAATCTCTGCTCCTACAACTAGCATAACC	T	3.532e-05	0	5.047e-05	8502	19812	0.0006	0.0007	0.238	0.011	5.014	0.355803
BD	chr18:22975211:G:GA	RBBP8	pLoF	chr18	22975211	G	GA	3.562e-05	0	5.079e-05	8388	19690	0.014	0.0069	0.238	0.011	5.015	0.355856
BD	chr4:122271661:T:A	KIAA1109	damaging_missense	chr4	122271661	T	A	3.53e-05	0	5.044e-05	8506	19825	0.0001	0.0001	0.238	0.011	5.004	0.355899
BD	chr5:149242521:C:T	ABLIM3	damaging_missense	chr5	149242521	C	T	0.0006052	0.0004165	0.0006857	8404	19687	0.0121	0.007	0.7	0.328	1.493	0.355933
BD	chr3:191380221:CAG:C	CCDC50	pLoF	chr3	191380221	CAG	C	3.536e-05	0	5.052e-05	8489	19794	0.0021	0.0016	0.236	0.011	5.058	0.355963
BD	chr6:83168157:T:TA	DOP1A	pLoF	chr6	83168157	T	TA	0.00188	0.002129	0.001773	8453	19739	0.0063	0.0044	1.219	0.801	1.854	0.355987
BD	chr16:55529888:C:T	LPCAT2	pLoF	chr16	55529888	C	T	0.0001413	5.88e-05	0.0001767	8503	19807	0.0005	0.001	0.477	0.099	2.296	0.356043
BD	chr9:137215099:T:C	NDOR1	damaging_missense	chr9	137215099	T	C	0.001663	0.001472	0.001744	8489	19777	0.0021	0.0025	0.812	0.522	1.263	0.356047
BD	chr11:126436964:G:T	KIRREL3	damaging_missense	chr11	126436964	G	T	0.0001248	0.0001784	0.0001019	8410	19630	0.0114	0.0099	2.196	0.413	11.669	0.356075
BD	chr18:21383592:C:T	GREB1L	damaging_missense	chr18	21383592	C	T	0.0005129	0.0003537	0.0005811	8482	19790	0.0029	0.0018	0.682	0.303	1.537	0.356108
BD	chr17:48796071:CAG:C	TTLL6	pLoF	chr17	48796071	CAG	C	3.602e-05	0	5.124e-05	8251	19515	0.0301	0.0157	0.238	0.011	5.028	0.356139
BD	chr17:80415754:C:A	ENDOV	damaging_missense	chr17	80415754	C	A	0.0003028	0.0001784	0.000356	8409	19663	0.0115	0.0082	0.605	0.208	1.761	0.356157
BD	chr19:38251319:CA:C	PPP1R14A	pLoF	chr19	38251319	CA	C	3.554e-05	0	5.074e-05	8430	19708	0.0091	0.006	0.238	0.011	5.028	0.356183
BD	chr10:16952389:GC:G	CUBN	pLoF	chr10	16952389	GC	G	0.0001266	0.0001817	0.0001031	8256	19400	0.0295	0.0215	2.195	0.413	11.656	0.356236
BD	chr1:56952140:CA:C	C8B	pLoF	chr1	56952140	CA	C	0.0002655	0.0003543	0.0002275	8467	19777	0.0047	0.0025	1.694	0.553	5.189	0.356241
BD	chr10:72423324:A:C	MICU1	damaging_missense	chr10	72423324	A	C	0.0002296	0.0001177	0.0002775	8498	19817	0.0011	0.0005	0.559	0.162	1.924	0.356358
BD	chr8:63085949:G:A	TTPA	pLoF	chr8	63085949	G	A	3.571e-05	0	5.095e-05	8375	19626	0.0155	0.0101	0.238	0.011	5.02	0.356375
BD	chr2:127633310:C:T	MYO7B	pLoF	chr2	127633310	C	T	0.0003023	0.0001779	0.0003556	8431	19686	0.0089	0.0071	0.605	0.208	1.761	0.356376
BD	chr10:73647781:A:G	SYNPO2L	damaging_missense	chr10	73647781	A	G	0.0004772	0.0003536	0.0005302	8485	19803	0.0026	0.0012	0.678	0.296	1.55	0.356421
BD	chr21:32316828:CCTGGCGCATCGCTCTCGGGG:C	URB1	pLoF	chr21	32316828	CCTGGCGCATCGCTCTCGGGG	C	0.0003884	0.0002351	0.0004541	8506	19818	0.0001	0.0004	0.64	0.248	1.652	0.356434
BD	chr18:8796295:C:CA	MTCL1	pLoF	chr18	8796295	C	CA	3.535e-05	0	5.052e-05	8490	19796	0.002	0.0015	0.238	0.011	5.031	0.356568
BD	chr12:31103021:G:A	DDX11	pLoF	chr12	31103021	G	A	3.579e-05	0	5.112e-05	8379	19562	0.015	0.0133	0.238	0.011	5.042	0.356609
BD	chr9:6604637:G:A	GLDC	pLoF	chr9	6604637	G	A	7.065e-05	0.0001177	5.047e-05	8496	19813	0.0013	0.0007	2.768	0.318	24.128	0.356687
BD	chr17:11598799:C:CT	DNAH9	pLoF	chr17	11598799	C	CT	0.00509	0.006384	0.004536	8458	19732	0.0058	0.0047	1.123	0.878	1.436	0.3567
BD	chr15:44289061:G:A	CASC4	damaging_missense	chr15	44289061	G	A	3.543e-05	0	5.063e-05	8474	19750	0.0039	0.0038	0.238	0.011	5.031	0.356731
BD	chr2:201289509:C:A	ALS2CR12	pLoF	chr2	201289509	C	A	3.549e-05	0	5.069e-05	8451	19727	0.0066	0.005	0.239	0.011	5.028	0.356775
BD	chr19:1004897:G:GCGTT	GRIN3B	pLoF	chr19	1004897	G	GCGTT	0.2171	0.2226	0.2148	8501	19813	0.0007	0.0007	1.021	0.977	1.066	0.356847
BD	chr4:89935041:CT:C	MMRN1	pLoF	chr4	89935041	CT	C	3.53e-05	0	5.044e-05	8507	19825	0	0.0001	0.238	0.011	5.036	0.356853
BD	chr15:75640002:C:G	IMP3	damaging_missense	chr15	75640002	C	G	3.532e-05	0	5.048e-05	8501	19811	0.0007	0.0008	0.239	0.011	5.029	0.356863
BD	chr2:178536336:T:C	TTN	damaging_missense	chr2	178536336	T	C	0.001182	0.001352	0.00111	8507	19826	0	0	1.283	0.755	2.18	0.356929
BD	chr17:58252414:A:ACCAT	LPO	pLoF	chr17	58252414	A	ACCAT	3.54e-05	0	5.057e-05	8476	19773	0.0036	0.0027	0.238	0.011	5.043	0.356932
BD	chr11:55572959:TC:T	OR4C16	pLoF	chr11	55572959	TC	T	0.0001235	0.0001763	0.0001009	8507	19826	0	0	2.191	0.413	11.622	0.35698
BD	chr1:224952757:G:T	DNAH14	pLoF	chr1	224952757	G	T	0.004858	0.004467	0.005025	8395	19703	0.0132	0.0062	0.884	0.679	1.15	0.357025
BD	chr17:42043160:G:A	C17orf113	damaging_missense	chr17	42043160	G	A	0.0002651	0.0001768	0.000303	8486	19803	0.0025	0.0012	0.596	0.198	1.793	0.357039
BD	chr1:151169019:G:C	SCNM1	damaging_missense	chr1	151169019	G	C	0.0001968	0.0001203	0.0002292	8314	19633	0.0227	0.0097	0.546	0.15	1.981	0.357142
BD	chr9:19376624:T:G	RPS6	damaging_missense	chr9	19376624	T	G	0.0001418	5.905e-05	0.0001773	8468	19746	0.0046	0.004	0.478	0.099	2.3	0.35719
BD	chr9:137497270:C:A	PNPLA7	damaging_missense	chr9	137497270	C	A	3.554e-05	0	5.074e-05	8430	19708	0.0091	0.006	0.238	0.011	5.054	0.357202
BD	chr3:47678288:A:G	SMARCC1	damaging_missense	chr3	47678288	A	G	0.001661	0.001884	0.001565	8491	19809	0.0019	0.0009	1.231	0.791	1.914	0.357243
BD	chr3:123319722:G:C	ADCY5	damaging_missense	chr3	123319722	G	C	3.567e-05	5.946e-05	2.547e-05	8409	19628	0.0115	0.01	4.768	0.171	132.591	0.357254
BD	chr3:38752308:G:A	SCN10A	pLoF	chr3	38752308	G	A	3.531e-05	0	5.046e-05	8502	19818	0.0006	0.0004	0.239	0.011	5.045	0.357385
BD	chr6:48068406:C:T	PTCHD4	damaging_missense	chr6	48068406	C	T	3.533e-05	0	5.048e-05	8495	19810	0.0014	0.0008	0.239	0.011	5.044	0.357428
BD	chr1:218305048:G:T	RRP15	damaging_missense	chr1	218305048	G	T	0.0003398	0.0004195	0.0003059	8344	19613	0.0192	0.0107	1.609	0.584	4.435	0.357435
BD	chr8:30104367:A:T	LEPROTL1	pLoF	chr8	30104367	A	T	3.53e-05	0	5.045e-05	8505	19821	0.0002	0.0003	0.239	0.011	5.044	0.357436
BD	chr1:237627825:T:C	RYR2	damaging_missense	chr1	237627825	T	C	7.07e-05	0.0001178	5.051e-05	8489	19800	0.0021	0.0013	2.768	0.316	24.219	0.3575
BD	chr9:113498024:G:T	RGS3	pLoF	chr9	113498024	G	T	3.554e-05	0	5.077e-05	8441	19696	0.0078	0.0066	0.238	0.011	5.055	0.357551
BD	chr20:33408787:G:A	SNTA1	pLoF	chr20	33408787	G	A	3.553e-05	0	5.076e-05	8447	19702	0.0071	0.0063	0.239	0.011	5.047	0.357552
BD	chr1:65621386:T:G	LEPR	pLoF	chr1	65621386	T	G	7.061e-05	0.0001176	5.045e-05	8503	19820	0.0005	0.0003	2.765	0.317	24.132	0.357554
BD	chr2:236241279:C:T	ASB18	pLoF	chr2	236241279	C	T	0.0001242	0.0001774	0.0001013	8454	19735	0.0062	0.0046	2.188	0.413	11.603	0.357606
BD	chr17:4014451:T:C	ZZEF1	damaging_missense	chr17	4014451	T	C	3.536e-05	0	5.052e-05	8489	19795	0.0021	0.0016	0.238	0.011	5.057	0.357607
BD	chr14:39348923:C:T	MIA2	pLoF	chr14	39348923	C	T	0.0004103	0.0003564	0.0004335	8418	19610	0.0105	0.0109	0.667	0.281	1.581	0.35761
BD	chr19:47839335:C:T	CRX	damaging_missense	chr19	47839335	C	T	7.103e-05	0.0001184	5.072e-05	8443	19715	0.0075	0.0056	2.763	0.317	24.081	0.357616
BD	chr3:43056349:AG:A	FAM198A	pLoF	chr3	43056349	AG	A	0.0003894	0.0004719	0.0003541	8476	19771	0.0036	0.0028	1.556	0.607	3.991	0.357636
BD	chr19:39415432:T:C	PLEKHG2	damaging_missense	chr19	39415432	T	C	3.567e-05	0	5.092e-05	8392	19639	0.0135	0.0094	0.238	0.011	5.06	0.357645
BD	chr20:54058132:CCGTTCAGA:C	BCAS1	pLoF	chr20	54058132	CCGTTCAGA	C	0.0001239	0.000177	0.0001011	8473	19783	0.004	0.0022	2.188	0.413	11.602	0.357655
BD	chr3:57630929:C:T	DENND6A	pLoF	chr3	57630929	C	T	3.53e-05	0	5.045e-05	8504	19823	0.0004	0.0002	0.239	0.011	5.048	0.357681
BD	chr11:71441401:C:T	DHCR7	pLoF	chr11	71441401	C	T	0.0001786	0.0002388	0.0001529	8375	19620	0.0155	0.0104	1.93	0.475	7.837	0.357724
BD	chr3:138162453:CAT:C	DBR1	pLoF	chr3	138162453	CAT	C	3.53e-05	0	5.045e-05	8504	19822	0.0004	0.0002	0.239	0.011	5.052	0.357768
BD	7:150286477:G:A	ACTR3C	pLoF	7	150286477	G	A	0.0393	0.04161	0.03831	8447	19710	0.0071	0.0059	1.044	0.952	1.145	0.357779
BD	chr2:185789157:T:A	FSIP2	pLoF	chr2	185789157	T	A	3.529e-05	0	5.044e-05	8507	19826	0	0	0.239	0.011	5.061	0.357805
BD	chr9:124538135:C:T	NR6A1	damaging_missense	chr9	124538135	C	T	3.542e-05	0	5.059e-05	8468	19767	0.0046	0.003	0.239	0.011	5.046	0.357816
BD	chr8:143721816:A:ACCAGG	MAPK15	pLoF	chr8	143721816	A	ACCAGG	0.0005832	0.0004121	0.0006566	8494	19798	0.0015	0.0014	0.699	0.326	1.499	0.357861
BD	chr2:152718817:TC:T	ARL6IP6	pLoF	chr2	152718817	TC	T	7.074e-05	0.0001179	5.053e-05	8484	19789	0.0027	0.0019	2.764	0.316	24.138	0.357861
BD	chr4:122362232:CAAAG:C	KIAA1109	pLoF	chr4	122362232	CAAAG	C	3.536e-05	0	5.052e-05	8489	19793	0.0021	0.0017	0.24	0.011	5.038	0.357871
BD	chr16:31034068:C:CGGGCA	STX4	pLoF	chr16	31034068	C	CGGGCA	3.546e-05	0	5.065e-05	8462	19742	0.0053	0.0042	0.238	0.011	5.069	0.357902
BD	chr8:86547755:T:A	CPNE3	pLoF	chr8	86547755	T	A	0.0009558	0.0007084	0.001062	8470	19779	0.0043	0.0024	0.755	0.414	1.375	0.357909
BD	chr2:149008016:A:C	KIF5C	damaging_missense	chr2	149008016	A	C	3.533e-05	0	5.049e-05	8499	19805	0.0009	0.0011	0.239	0.011	5.055	0.357927
BD	chr2:47818976:G:A	FBXO11	damaging_missense	chr2	47818976	G	A	7.076e-05	0.000118	5.053e-05	8475	19790	0.0038	0.0018	2.768	0.316	24.267	0.357954
BD	7:2594885:G:C	IQCE	pLoF	7	2594885	G	C	3.57e-05	0	5.096e-05	8388	19625	0.014	0.0101	0.239	0.011	5.052	0.357967
BD	chr6:52277672:A:C	MCM3	damaging_missense	chr6	52277672	A	C	3.568e-05	0	5.092e-05	8391	19638	0.0136	0.0095	0.238	0.011	5.068	0.357967
BD	chr5:138886284:C:T	CTNNA1	damaging_missense	chr5	138886284	C	T	3.576e-05	0	5.103e-05	8366	19596	0.0166	0.0116	0.239	0.011	5.065	0.358069
BD	chr21:29577118:G:A	GRIK1	damaging_missense	chr21	29577118	G	A	0.0001412	5.878e-05	0.0001765	8507	19826	0	0	0.478	0.099	2.31	0.35812
BD	chr1:237633636:G:A	RYR2	damaging_missense	chr1	237633636	G	A	0.0001237	5.893e-05	0.0001515	8485	19799	0.0026	0.0014	0.467	0.092	2.371	0.358217
BD	chr1:212379901:AG:A	TMEM206	pLoF	chr1	212379901	AG	A	0.002987	0.002633	0.003138	8357	19596	0.0176	0.0116	0.854	0.611	1.195	0.358221
BD	chr5:141355807:G:T	PCDHGA4	pLoF	chr5	141355807	G	T	0.0001236	0.0001764	0.0001009	8504	19822	0.0004	0.0002	2.185	0.412	11.579	0.358278
BD	chr1:196995731:T:C	CFHR5	damaging_missense	chr1	196995731	T	C	0.0001236	0.0001763	0.0001009	8506	19818	0.0001	0.0004	2.186	0.412	11.604	0.358279
BD	chr2:33342868:G:T	LTBP1	damaging_missense	chr2	33342868	G	T	0.0003365	0.0004133	0.0003036	8469	19762	0.0045	0.0032	1.607	0.584	4.425	0.358401
BD	chr2:26527910:C:T	OTOF	pLoF	chr2	26527910	C	T	0.0004293	0.0002988	0.0004851	8367	19585	0.0165	0.0122	0.66	0.272	1.601	0.358447
BD	chrX:5893235:G:A	NLGN4X	damaging_missense	chrX	5893235	G	A	5.297e-05	0	7.569e-05	8502	19817	0.0006	0.0005	0.413	0.062	2.728	0.35846
BD	chr13:67227030:G:A	PCDH9	pLoF	chr13	67227030	G	A	3.53e-05	0	5.044e-05	8507	19825	0	0.0001	0.239	0.011	5.073	0.358467
BD	chr1:160042040:A:G	KCNJ10	damaging_missense	chr1	160042040	A	G	0.0001237	5.887e-05	0.0001515	8493	19808	0.0016	0.0009	0.467	0.092	2.371	0.358493
BD	7:73840030:C:T	METTL27	pLoF	7	73840030	C	T	3.654e-05	0	5.2e-05	8138	19229	0.0434	0.0301	0.239	0.011	5.069	0.358498
BD	chr9:127715605:CGCTGTCCGGCGCCCAAAAA:C	PTRH1	pLoF	chr9	127715605	CGCTGTCCGGCGCCCAAAAA	C	0.0004418	0.0005298	0.0004041	8494	19797	0.0015	0.0015	1.51	0.626	3.641	0.358499
BD	chr12:95987154:G:A	HAL	pLoF	chr12	95987154	G	A	0.0002839	0.0003553	0.0002534	8444	19730	0.0074	0.0048	1.679	0.556	5.071	0.358499
BD	chr15:31050431:CG:C	TRPM1	pLoF	chr15	31050431	CG	C	7.126e-05	0.0001189	5.086e-05	8407	19661	0.0118	0.0083	2.758	0.316	24.045	0.358525
BD	chr18:54919276:G:A	CCDC68	pLoF	chr18	54919276	G	A	0.0002869	0.0001799	0.0003326	8339	19543	0.0198	0.0143	0.601	0.203	1.781	0.358528
BD	chr4:75873170:T:C	PPEF2	damaging_missense	chr4	75873170	T	C	3.541e-05	0	5.06e-05	8476	19763	0.0036	0.0032	0.239	0.011	5.066	0.358588
BD	chr4:93829561:C:T	ATOH1	damaging_missense	chr4	93829561	C	T	3.53e-05	0	5.044e-05	8507	19825	0	0.0001	0.239	0.011	5.084	0.358635
BD	chr4:99142704:G:T	ADH4	damaging_missense	chr4	99142704	G	T	3.55e-05	0	5.071e-05	8448	19721	0.0069	0.0053	0.239	0.011	5.084	0.358635
BD	chr10:69485200:GA:G	TSPAN15	pLoF	chr10	69485200	GA	G	3.601e-05	0	5.132e-05	8283	19484	0.0263	0.0173	0.239	0.011	5.079	0.358658
BD	chr8:69738073:C:A	SLCO5A1	damaging_missense	chr8	69738073	C	A	3.534e-05	0	5.049e-05	8493	19805	0.0016	0.0011	0.239	0.011	5.085	0.358691
BD	chr10:124447793:A:G	NKX1-2	damaging_missense	chr10	124447793	A	G	0.0004812	0.00036	0.0005324	8334	19721	0.0203	0.0053	0.679	0.297	1.553	0.358702
BD	chr16:89562999:G:T	RPL13	damaging_missense	chr16	89562999	G	T	3.562e-05	0	5.084e-05	8408	19668	0.0116	0.008	0.238	0.011	5.109	0.35874
BD	chr16:89563000:A:T	RPL13	damaging_missense	chr16	89563000	A	T	3.571e-05	0	5.096e-05	8376	19624	0.0154	0.0102	0.238	0.011	5.109	0.35874
BD	chr12:21043546:C:T	SLCO1B7	pLoF	chr12	21043546	C	T	7.083e-05	0.0001183	5.055e-05	8456	19782	0.006	0.0022	2.76	0.316	24.128	0.358793
BD	chr12:10825356:CTG:C	TAS2R10	pLoF	chr12	10825356	CTG	C	0.0042	0.004879	0.003909	8506	19826	0.0001	0	1.138	0.863	1.5	0.358879
BD	chr16:1222899:GTCGGATGAGT:G	TPSG1	pLoF	chr16	1222899	GTCGGATGAGT	G	0.0001776	0.0002372	0.0001521	8431	19723	0.0089	0.0052	1.927	0.474	7.828	0.358889
BD	chr17:42680252:G:C	CCR10	damaging_missense	chr17	42680252	G	C	0.0003	0.0001763	0.0003531	8507	19825	0	0.0001	0.606	0.208	1.767	0.358899
BD	chr17:48544623:A:C	HOXB2	damaging_missense	chr17	48544623	A	C	0.0004945	0.0005889	0.000454	8491	19822	0.0019	0.0002	1.475	0.643	3.381	0.358907
BD	chr2:230170723:C:T	SP110	pLoF	chr2	230170723	C	T	7.064e-05	0.0001177	5.047e-05	8499	19813	0.0009	0.0007	2.757	0.316	24.061	0.358924
BD	chr17:21703424:G:A	KCNJ18	pLoF	chr17	21703424	G	A	3.53e-05	0	5.044e-05	8506	19824	0.0001	0.0001	0.24	0.011	5.074	0.358943
BD	chr22:43424990:G:A	MPPED1	pLoF	chr22	43424990	G	A	3.541e-05	0	5.06e-05	8476	19763	0.0036	0.0032	0.238	0.011	5.107	0.35908
BD	chr15:63690612:G:A	HERC1	damaging_missense	chr15	63690612	G	A	0.00023	0.000295	0.0002022	8474	19781	0.0039	0.0023	1.776	0.52	6.061	0.359091
BD	chr8:39663870:T:C	ADAM18	damaging_missense	chr8	39663870	T	C	3.54e-05	0	5.057e-05	8476	19774	0.0036	0.0026	0.24	0.011	5.077	0.359107
BD	7:151400125:G:A	WDR86	pLoF	7	151400125	G	A	3.602e-05	0	5.141e-05	8310	19453	0.0232	0.0188	0.239	0.011	5.084	0.359112
BD	chr21:33583575:G:A	DONSON	pLoF	chr21	33583575	G	A	3.539e-05	0	5.053e-05	8464	19791	0.0051	0.0018	0.239	0.011	5.086	0.359215
BD	chr6:75914119:C:T	MYO6	pLoF	chr6	75914119	C	T	7.061e-05	0.0001176	5.045e-05	8505	19821	0.0002	0.0003	2.751	0.316	23.951	0.359281
BD	chr2:33397201:C:T	LTBP1	damaging_missense	chr2	33397201	C	T	3.54e-05	0	5.059e-05	8479	19766	0.0033	0.003	0.239	0.011	5.088	0.359298
BD	chr6:4117430:CA:C	ECI2	pLoF	chr6	4117430	CA	C	0.0004272	0.0002967	0.0004831	8426	19666	0.0095	0.0081	0.661	0.272	1.603	0.359304
BD	chr18:31068098:G:A	DSC2	pLoF	chr18	31068098	G	A	7.06e-05	0.0001176	5.045e-05	8504	19823	0.0004	0.0002	2.757	0.315	24.109	0.359431
BD	chr17:45136546:C:G	ACBD4	pLoF	chr17	45136546	C	G	0.0002125	0.0002953	0.000177	8465	19771	0.0049	0.0028	1.791	0.515	6.233	0.359444
BD	chr14:73198100:A:C	PSEN1	damaging_missense	chr14	73198100	A	C	7.076e-05	0.000118	5.053e-05	8474	19792	0.0039	0.0017	2.751	0.316	23.952	0.359469
BD	chr11:65111577:A:T	VPS51	damaging_missense	chr11	65111577	A	T	3.559e-05	0	5.08e-05	8411	19685	0.0113	0.0071	0.24	0.011	5.09	0.359525
BD	chr15:52225466:CAT:C	MYO5C	pLoF	chr15	52225466	CAT	C	3.558e-05	0	5.08e-05	8416	19686	0.0107	0.0071	0.239	0.011	5.111	0.359541
BD	chr15:41861767:G:A	SPTBN5	pLoF	chr15	41861767	G	A	3.54e-05	0	5.057e-05	8474	19776	0.0039	0.0025	0.24	0.011	5.087	0.359569
BD	chr20:34994333:C:T	MYH7B	pLoF	chr20	34994333	C	T	3.536e-05	0	5.052e-05	8490	19794	0.002	0.0016	0.24	0.011	5.094	0.359633
BD	chr9:35802509:G:C	NPR 2.00	damaging_missense	chr9	35802509	G	C	3.533e-05	0	5.049e-05	8497	19806	0.0012	0.001	0.24	0.011	5.091	0.35966
BD	chr16:58506915:G:A	NDRG4	damaging_missense	chr16	58506915	G	A	3.549e-05	0	5.072e-05	8456	19718	0.006	0.0054	0.24	0.011	5.09	0.359679
BD	chr17:41905570:A:G	ACLY	damaging_missense	chr17	41905570	A	G	3.563e-05	0	5.085e-05	8399	19664	0.0127	0.0082	0.24	0.011	5.094	0.359684
BD	7:6446063:TTTCC:T	DAGLB	pLoF	7	6446063	TTTCC	T	0.0001419	5.915e-05	0.0001773	8453	19744	0.0063	0.0041	0.48	0.1	2.31	0.359704
BD	chr6:106628765:A:C	RTN4IP1	damaging_missense	chr6	106628765	A	C	3.534e-05	0	5.049e-05	8492	19804	0.0018	0.0011	0.24	0.011	5.094	0.359745
BD	chr10:95842484:C:T	ENTPD1	damaging_missense	chr10	95842484	C	T	3.571e-05	0	5.098e-05	8389	19616	0.0139	0.0106	0.24	0.011	5.094	0.35977
BD	chr5:136231458:C:T	TRPC7	damaging_missense	chr5	136231458	C	T	3.533e-05	0	5.047e-05	8492	19814	0.0018	0.0006	0.239	0.011	5.105	0.359803
BD	chr12:11308868:G:A	PRB4	pLoF	chr12	11308868	G	A	0.1848	0.1814	0.1863	8286	19333	0.026	0.0249	0.978	0.932	1.026	0.359883
BD	chr9:69441006:T:C	APBA1	damaging_missense	chr9	69441006	T	C	3.583e-05	0	5.112e-05	8347	19560	0.0188	0.0134	0.238	0.011	5.132	0.359896
BD	chr16:27220711:T:A	KDM8	damaging_missense	chr16	27220711	T	A	3.576e-05	0	5.103e-05	8372	19596	0.0159	0.0116	0.24	0.011	5.102	0.35994
BD	chr18:36126650:G:GGT	SLC39A6	pLoF	chr18	36126650	G	GGT	0.0006549	0.0004713	0.0007338	8487	19760	0.0024	0.0033	0.721	0.358	1.453	0.360002
BD	chr3:12187494:C:T	SYN2	pLoF	chr3	12187494	C	T	3.531e-05	0	5.045e-05	8502	19820	0.0006	0.0003	0.24	0.011	5.095	0.360008
BD	chr1:202001414:G:A	RNPEP	damaging_missense	chr1	202001414	G	A	0.003777	0.004077	0.003649	8463	19734	0.0052	0.0046	1.148	0.854	1.544	0.36011
BD	chr15:40368046:A:AGC	DISP2	pLoF	chr15	40368046	A	AGC	3.56e-05	0	5.074e-05	8381	19707	0.0148	0.006	0.24	0.011	5.113	0.360158
BD	chr8:90063448:T:A	CALB1	damaging_missense	chr8	90063448	T	A	3.53e-05	0	5.045e-05	8505	19823	0.0002	0.0002	0.24	0.011	5.114	0.360199
BD	chr3:121622494:C:G	FBXO40	damaging_missense	chr3	121622494	C	G	3.53e-05	0	5.044e-05	8503	19825	0.0005	0.0001	0.234	0.01	5.246	0.360205
BD	chr1:202894638:C:T	KLHL12	damaging_missense	chr1	202894638	C	T	3.532e-05	0	5.047e-05	8500	19814	0.0008	0.0006	0.24	0.011	5.11	0.360222
BD	chr5:474998:C:CG	SLC9A3	pLoF	chr5	474998	C	CG	7.298e-05	0.000122	5.206e-05	8196	19208	0.0366	0.0312	2.746	0.315	23.897	0.360228
BD	chr1:237886856:G:A	ZP4	pLoF	chr1	237886856	G	A	0.0001793	0.0002397	0.0001536	8345	19534	0.019	0.0147	1.923	0.474	7.805	0.360232
BD	chr19:9161176:T:C	ZNF317	damaging_missense	chr19	9161176	T	C	0.0008296	0.0006467	0.000908	8505	19823	0.0002	0.0002	0.744	0.395	1.401	0.360298
BD	chr10:25025349:TAGAG:T	THNSL1	pLoF	chr10	25025349	TAGAG	T	0.0002119	0.0001176	0.0002523	8503	19818	0.0005	0.0004	0.555	0.158	1.958	0.360334
BD	chr8:24954255:C:G	NEFL	damaging_missense	chr8	24954255	C	G	3.531e-05	0	5.045e-05	8500	19820	0.0008	0.0003	0.239	0.011	5.129	0.360448
BD	chr6:38923168:C:G	DNAH8	damaging_missense	chr6	38923168	C	G	0.0009954	0.0008315	0.001066	8419	19709	0.0103	0.0059	0.765	0.432	1.357	0.360469
BD	chr21:42376596:A:G	TMPRSS3	damaging_missense	chr21	42376596	A	G	0.00023	0.0002951	0.0002021	8472	19788	0.0041	0.0019	1.774	0.519	6.06	0.360492
BD	chr5:140368593:G:C	SLC4A9	damaging_missense	chr5	140368593	G	C	0.0002353	0.0003028	0.0002065	8256	19366	0.0295	0.0232	1.773	0.52	6.05	0.360542
BD	chr19:39308415:A:T	LRFN1	damaging_missense	chr19	39308415	A	T	3.531e-05	0	5.045e-05	8504	19820	0.0004	0.0003	0.24	0.011	5.116	0.360551
BD	chr8:144111940:G:GGA	WDR97	pLoF	chr8	144111940	G	GGA	3.534e-05	0	5.049e-05	8494	19805	0.0015	0.0011	0.239	0.011	5.145	0.360688
BD	chr17:80010583:G:C	TBC1D16	pLoF	chr17	80010583	G	C	3.531e-05	0	5.046e-05	8504	19818	0.0004	0.0004	0.24	0.011	5.119	0.360693
BD	chr9:114095022:C:A	KIF12	pLoF	chr9	114095022	C	A	3.634e-05	0	5.177e-05	8203	19318	0.0357	0.0256	0.24	0.011	5.118	0.36073
BD	chr2:227366172:C:G	TM4SF20	damaging_missense	chr2	227366172	C	G	3.533e-05	0	5.048e-05	8495	19809	0.0014	0.0009	0.24	0.011	5.135	0.360834
BD	7:140601402:C:T	DENND2A	pLoF	7	140601402	C	T	0.0001413	5.882e-05	0.0001767	8501	19805	0.0007	0.0011	0.48	0.1	2.316	0.360857
BD	chr19:40777041:C:T	MIA	pLoF	chr19	40777041	C	T	3.552e-05	0	5.075e-05	8445	19706	0.0073	0.0061	0.24	0.011	5.124	0.360887
BD	chr2:130192063:G:A	TUBA3E	damaging_missense	chr2	130192063	G	A	0.001042	0.001176	0.0009844	8500	19810	0.0008	0.0008	1.304	0.738	2.302	0.360892
BD	chr19:10924000:CTG:C	YIPF2	pLoF	chr19	10924000	CTG	C	3.586e-05	0	5.12e-05	8353	19531	0.0181	0.0149	0.24	0.011	5.124	0.360945
BD	chr19:47839336:G:A	CRX	damaging_missense	chr19	47839336	G	A	0.0003378	0.0004146	0.0003049	8441	19678	0.0078	0.0075	1.603	0.583	4.41	0.36101
BD	chr22:37870320:C:T	EIF3L	pLoF	chr22	37870320	C	T	3.557e-05	0	5.082e-05	8437	19677	0.0082	0.0075	0.24	0.011	5.131	0.361011
BD	chr19:40074800:G:A	ZNF780A	pLoF	chr19	40074800	G	A	3.529e-05	0	5.044e-05	8507	19826	0	0	0.241	0.011	5.116	0.361086
BD	chr3:193351072:G:A	ATP13A5	pLoF	chr3	193351072	G	A	3.538e-05	0	5.054e-05	8475	19786	0.0038	0.002	0.24	0.011	5.145	0.361118
BD	chr3:48649140:A:G	CELSR3	damaging_missense	chr3	48649140	A	G	0.0006751	0.0009505	0.0005577	8417	19725	0.0106	0.0051	1.349	0.71	2.562	0.361119
BD	chr17:54912674:CAT:C	TOM1L1	pLoF	chr17	54912674	CAT	C	0.0001416	5.913e-05	0.0001769	8456	19787	0.006	0.002	0.48	0.099	2.319	0.36112
BD	chr14:58366961:T:C	ARID4A	damaging_missense	chr14	58366961	T	C	3.53e-05	0	5.045e-05	8505	19820	0.0002	0.0003	0.24	0.011	5.126	0.36118
BD	chr5:141957321:A:T	PCDH12	damaging_missense	chr5	141957321	A	T	3.529e-05	0	5.044e-05	8507	19826	0	0	0.24	0.011	5.133	0.361188
BD	chr12:40105519:T:C	SLC2A13	damaging_missense	chr12	40105519	T	C	0.0001413	5.885e-05	0.0001766	8496	19819	0.0013	0.0004	0.48	0.1	2.318	0.36119
BD	chr1:197103142:TCA:T	ASPM	pLoF	chr1	197103142	TCA	T	3.529e-05	0	5.044e-05	8507	19826	0	0	0.241	0.011	5.126	0.361322
BD	chr6:116278733:G:T	TSPYL1	damaging_missense	chr6	116278733	G	T	0.0003883	0.0002352	0.000454	8504	19824	0.0004	0.0001	0.642	0.248	1.662	0.361331
BD	chrX:100914479:C:A	XKRX	damaging_missense	chrX	100914479	C	A	0.0002295	0.0001176	0.0002775	8503	19823	0.0005	0.0002	0.61	0.211	1.764	0.361335
BD	chr8:36784556:G:A	KCNU1	pLoF	chr8	36784556	G	A	7.062e-05	0.0001176	5.046e-05	8502	19818	0.0006	0.0004	2.741	0.315	23.883	0.361372
BD	chr10:78054529:A:T	RPS24	pLoF	chr10	78054529	A	T	0.0001416	5.898e-05	0.000177	8477	19776	0.0035	0.0025	0.48	0.099	2.321	0.361372
BD	chr11:59788946:G:C	STX3	damaging_missense	chr11	59788946	G	C	0.000233	0.0003003	0.0002044	8326	19566	0.0213	0.0131	1.772	0.519	6.05	0.361393
BD	chr9:135939672:C:A	UBAC1	pLoF	chr9	135939672	C	A	7.384e-05	0.000125	5.241e-05	8002	19082	0.0594	0.0375	2.737	0.315	23.782	0.361416
BD	chr8:81732762:C:T	CHMP4C	pLoF	chr8	81732762	C	T	3.565e-05	0	5.086e-05	8386	19661	0.0142	0.0083	0.24	0.011	5.155	0.361432
BD	7:128844058:G:A	FLNC	damaging_missense	7	128844058	G	A	3.532e-05	0	5.047e-05	8500	19814	0.0008	0.0006	0.239	0.011	5.16	0.361467
BD	chr5:72199830:G:A	MAP1B	damaging_missense	chr5	72199830	G	A	0.002807	0.00294	0.002749	8503	19824	0.0005	0.0001	0.858	0.619	1.191	0.361477
BD	chr19:45778503:A:G	DMPK	damaging_missense	chr19	45778503	A	G	3.547e-05	0	5.066e-05	8451	19741	0.0066	0.0043	0.241	0.011	5.125	0.36148
BD	chr6:24205054:G:GC	DCDC2	pLoF	chr6	24205054	G	GC	7.067e-05	0.0001177	5.049e-05	8495	19804	0.0014	0.0011	2.738	0.315	23.832	0.361497
BD	7:122303709:G:C	FEZF1	damaging_missense	7	122303709	G	C	0.0008119	0.0009994	0.0007315	8505	19823	0.0002	0.0002	1.342	0.714	2.522	0.3615
BD	chr11:129874816:C:T	NFRKB	damaging_missense	chr11	129874816	C	T	0.0003007	0.0001768	0.0003538	8483	19783	0.0028	0.0022	0.607	0.208	1.773	0.361525
BD	chr10:103445387:TGA:T	PDCD11	pLoF	chr10	103445387	TGA	T	3.548e-05	0	5.065e-05	8443	19743	0.0075	0.0042	0.24	0.011	5.139	0.361535
BD	chr10:100299655:A:C	PKD2L1	pLoF	chr10	100299655	A	C	3.55e-05	0	5.072e-05	8450	19717	0.0067	0.0055	0.238	0.011	5.186	0.361537
BD	chr10:26292926:T:C	GAD2	damaging_missense	chr10	26292926	T	C	0.0004875	0.0006022	0.0004384	8303	19388	0.024	0.0221	1.477	0.639	3.412	0.361638
BD	chr1:151801556:A:AG	LINGO4	pLoF	chr1	151801556	A	AG	0.0001427	5.953e-05	0.0001783	8399	19627	0.0127	0.01	0.481	0.1	2.32	0.361643
BD	chr11:67467580:G:A	TMEM134	pLoF	chr11	67467580	G	A	0.001925	0.002162	0.001824	8324	19462	0.0215	0.0184	1.215	0.8	1.846	0.361647
BD	7:107953633:C:CT	LAMB1	pLoF	7	107953633	C	CT	3.534e-05	0	5.05e-05	8493	19803	0.0016	0.0012	0.24	0.011	5.14	0.361674
BD	chr3:138529238:G:C	CEP70	pLoF	chr3	138529238	G	C	0.0003362	0.0002363	0.0003788	8463	19798	0.0052	0.0014	0.633	0.236	1.692	0.36172
BD	chr11:63764580:T:TG	C11orf95	pLoF	chr11	63764580	T	TG	0.0002327	0.0001196	0.000281	8360	19573	0.0173	0.0128	0.588	0.188	1.84	0.361743
BD	chr8:104348722:C:A	DCSTAMP	pLoF	chr8	104348722	C	A	3.529e-05	0	5.044e-05	8507	19826	0	0	0.24	0.011	5.147	0.36183
BD	7:128947411:C:CAA	IRF5	pLoF	7	128947411	C	CAA	3.532e-05	0	5.047e-05	8499	19815	0.0009	0.0006	0.24	0.011	5.148	0.361927
BD	chr2:54057304:G:A	ACYP2	pLoF	chr2	54057304	G	A	0.1167	0.1234	0.1138	8461	19756	0.0054	0.0035	1.027	0.97	1.086	0.362009
BD	7:44065252:C:T	PGAM2	damaging_missense	7	44065252	C	T	0.0001412	5.881e-05	0.0001766	8502	19821	0.0006	0.0003	0.481	0.1	2.322	0.362051
BD	7:149104912:T:C	ZNF425	damaging_missense	7	149104912	T	C	3.53e-05	0	5.044e-05	8506	19825	0.0001	0.0001	0.241	0.011	5.147	0.362134
BD	chr10:79938042:A:G	SFTPD	damaging_missense	chr10	79938042	A	G	3.532e-05	0	5.047e-05	8501	19814	0.0007	0.0006	0.24	0.011	5.162	0.362229
BD	7:16801353:G:A	AGR2	damaging_missense	7	16801353	G	A	3.532e-05	0	5.046e-05	8496	19816	0.0013	0.0005	0.241	0.011	5.15	0.362299
BD	7:148614236:C:A	C7orf33	pLoF	7	148614236	C	A	0.0009709	0.001176	0.0008829	8504	19821	0.0004	0.0003	1.308	0.734	2.329	0.362339
BD	chr19:7642481:G:A	STXBP2	damaging_missense	chr19	7642481	G	A	3.553e-05	0	5.076e-05	8447	19700	0.0071	0.0064	0.241	0.011	5.152	0.362366
BD	chr12:113115969:C:A	RASAL1	pLoF	chr12	113115969	C	A	0.0002675	0.0003579	0.0002289	8382	19660	0.0147	0.0084	1.681	0.55	5.139	0.362489
BD	chr4:38118047:G:T	TBC1D1	damaging_missense	chr4	38118047	G	T	0.0003026	0.0001783	0.0003557	8413	19681	0.0111	0.0073	0.608	0.208	1.775	0.362594
BD	chr17:10729030:C:T	TMEM220	pLoF	chr17	10729030	C	T	3.536e-05	0	5.05e-05	8482	19802	0.0029	0.0012	0.241	0.011	5.166	0.362618
BD	chr5:160414318:C:T	SLU7	pLoF	chr5	160414318	C	T	3.533e-05	0	5.05e-05	8498	19803	0.0011	0.0012	0.241	0.011	5.158	0.362628
BD	chr1:182474503:GATCC:G	RGSL1	pLoF	chr1	182474503	GATCC	G	0.0007775	0.001	0.000682	8499	19796	0.0009	0.0015	1.345	0.711	2.544	0.362647
BD	chr21:42225728:G:GCCGCAGT	ABCG1	pLoF	chr21	42225728	G	GCCGCAGT	3.571e-05	0	5.097e-05	8379	19621	0.015	0.0103	0.241	0.011	5.167	0.36265
BD	chr1:153340492:AT:A	PGLYRP4	pLoF	chr1	153340492	AT	A	0.0001238	0.0001769	0.000101	8480	19800	0.0032	0.0013	2.169	0.409	11.486	0.362731
BD	chr1:56744234:C:A	FYB2	pLoF	chr1	56744234	C	A	3.539e-05	0	5.056e-05	8475	19778	0.0038	0.0024	0.241	0.011	5.165	0.362737
BD	chr11:77192105:G:A	MYO7A	damaging_missense	chr11	77192105	G	A	3.536e-05	0	5.051e-05	8485	19797	0.0026	0.0015	0.241	0.011	5.172	0.362746
BD	chr5:150018667:T:TA	HMGXB3	pLoF	chr5	150018667	T	TA	3.619e-05	0	5.172e-05	8295	19335	0.0249	0.0248	0.241	0.011	5.167	0.362763
BD	chr3:196899668:T:C	SENP5	damaging_missense	chr3	196899668	T	C	0.0007432	0.0005306	0.0008343	8481	19776	0.0031	0.0025	0.729	0.369	1.44	0.362859
BD	chr1:20318593:T:A	VWA5B1	damaging_missense	chr1	20318593	T	A	0.04218	0.04216	0.04218	8005	19072	0.059	0.038	0.958	0.874	1.05	0.362913
BD	chr20:5923599:G:GC	CHGB	pLoF	chr20	5923599	G	GC	3.529e-05	0	5.044e-05	8507	19826	0	0	0.241	0.011	5.159	0.362922
BD	chr22:43174582:GCTGCTGGCCAC:G	TTLL12	pLoF	chr22	43174582	GCTGCTGGCCAC	G	3.613e-05	0	5.153e-05	8273	19408	0.0275	0.0211	0.24	0.011	5.183	0.362966
BD	chr12:49742188:C:T	TMBIM6	pLoF	chr12	49742188	C	T	3.561e-05	0	5.083e-05	8407	19675	0.0118	0.0076	0.241	0.011	5.17	0.362997
BD	chr6:90518489:T:C	MAP3K7	damaging_missense	chr6	90518489	T	C	0.000106	5.887e-05	0.0001262	8494	19814	0.0015	0.0006	0.512	0.121	2.166	0.363056
BD	7:103611757:T:C	RELN	damaging_missense	7	103611757	T	C	0.0002295	0.000294	0.0002018	8503	19825	0.0005	0.0001	1.767	0.518	6.024	0.363069
BD	chr10:93076668:G:A	CYP26A1	damaging_missense	chr10	93076668	G	A	0.0006717	0.0004713	0.0007577	8487	19798	0.0024	0.0014	0.718	0.351	1.468	0.363202
BD	chr10:71812008:T:C	PSAP	damaging_missense	chr10	71812008	T	C	0.06934	0.07453	0.06717	8097	19325	0.0482	0.0253	1.034	0.962	1.111	0.363228
BD	chr18:21791417:C:T	MIB1	pLoF	chr18	21791417	C	T	3.544e-05	0	5.061e-05	8462	19758	0.0053	0.0034	0.241	0.011	5.179	0.363311
BD	chr2:3697399:C:T	ALLC	pLoF	chr2	3697399	C	T	0.0002129	0.0002962	0.0001773	8440	19745	0.0079	0.0041	1.782	0.513	6.194	0.363341
BD	chr11:60936526:G:T	TMEM132A	damaging_missense	chr11	60936526	G	T	0.0001236	5.879e-05	0.0001513	8505	19823	0.0002	0.0002	0.467	0.091	2.41	0.363371
BD	chr17:76081660:T:TA	ZACN	pLoF	chr17	76081660	T	TA	7.071e-05	0.0001179	5.05e-05	8482	19803	0.0029	0.0012	2.724	0.314	23.646	0.36343
BD	chr4:47936973:G:T	CNGA1	pLoF	chr4	47936973	G	T	0.0001235	0.0001763	0.0001009	8507	19826	0	0	2.167	0.409	11.491	0.363437
BD	chr12:47235151:T:C	PCED1B	damaging_missense	chr12	47235151	T	C	0.0002296	0.0002942	0.0002019	8497	19812	0.0012	0.0007	1.767	0.518	6.029	0.363445
BD	7:117767113:G:C	CTTNBP2	damaging_missense	7	117767113	G	C	0.0006189	0.0004712	0.0006822	8489	19789	0.0021	0.0019	0.713	0.344	1.478	0.363467
BD	chr8:144138276:CG:C	HGH1	pLoF	chr8	144138276	CG	C	3.54e-05	0	5.058e-05	8479	19770	0.0033	0.0028	0.241	0.011	5.182	0.363471
BD	chr8:144138289:GA:G	HGH1	pLoF	chr8	144138289	GA	G	3.534e-05	0	5.05e-05	8497	19801	0.0012	0.0013	0.241	0.011	5.182	0.363471
BD	chr10:23119423:C:G	MSRB2	pLoF	chr10	23119423	C	G	3.587e-05	0	5.119e-05	8346	19535	0.0189	0.0147	0.241	0.011	5.182	0.363478
BD	chr19:48664288:G:T	NTN5	pLoF	chr19	48664288	G	T	0.0001258	0.0001795	0.0001027	8358	19470	0.0175	0.018	2.165	0.409	11.452	0.363567
BD	chr11:17558201:CG:C	OTOG	pLoF	chr11	17558201	CG	C	0.0001623	0.0002408	0.0001287	8306	19418	0.0236	0.0206	1.938	0.465	8.085	0.36367
BD	chr6:89725386:G:A	MDN1	damaging_missense	chr6	89725386	G	A	0.001027	0.0007846	0.00113	8284	19474	0.0262	0.0177	0.764	0.427	1.366	0.363696
BD	chr18:45930681:A:G	EPG5	damaging_missense	chr18	45930681	A	G	5.309e-05	0	7.588e-05	8484	19768	0.0027	0.0029	0.275	0.017	4.452	0.363719
BD	chr11:76403904:T:A	GVQW3	pLoF	chr11	76403904	T	A	3.53e-05	0	5.046e-05	8507	19819	0	0.0004	0.241	0.011	5.2	0.363792
BD	chr16:647868:CAA:C	MCRIP2	pLoF	chr16	647868	CAA	C	3.589e-05	0	5.11e-05	8292	19568	0.0253	0.013	0.241	0.011	5.2	0.363855
BD	chr5:140835512:C:T	PCDHA7	pLoF	chr5	140835512	C	T	3.531e-05	0	5.045e-05	8503	19821	0.0005	0.0003	0.241	0.011	5.189	0.363856
BD	chr17:80144233:G:A	EIF4A3	damaging_missense	chr17	80144233	G	A	3.558e-05	0	5.077e-05	8414	19695	0.0109	0.0066	0.241	0.011	5.192	0.363872
BD	chr3:30834281:C:G	GADL1	damaging_missense	chr3	30834281	C	G	3.562e-05	0	5.089e-05	8426	19651	0.0095	0.0088	0.241	0.011	5.191	0.363882
BD	chr1:100539240:G:C	GPR88	damaging_missense	chr1	100539240	G	C	3.533e-05	0	5.048e-05	8496	19810	0.0013	0.0008	0.241	0.011	5.202	0.363889
BD	chr11:57368071:G:T	P2RX3	damaging_missense	chr11	57368071	G	T	0.005006	0.005357	0.004856	8401	19665	0.0125	0.0081	1.127	0.871	1.459	0.36389
BD	chr8:89982813:C:A	NBN	damaging_missense	chr8	89982813	C	A	0.0002295	0.0001176	0.0002775	8504	19822	0.0004	0.0002	0.563	0.163	1.945	0.363899
BD	chr19:7612544:T:C	CAMSAP3	damaging_missense	chr19	7612544	T	C	0.006429	0.006885	0.006234	8497	19811	0.0012	0.0008	1.11	0.886	1.391	0.363938
BD	chr1:147943538:C:T	GPR89B	pLoF	chr1	147943538	C	T	0.0001417	5.909e-05	0.000177	8461	19772	0.0054	0.0027	0.482	0.1	2.33	0.364048
BD	chr11:1018029:ATG:A	MUC6	pLoF	chr11	1018029	ATG	A	7.151e-05	0.0001192	5.108e-05	8391	19579	0.0136	0.0125	2.721	0.313	23.635	0.364075
BD	7:117606754:G:A	CFTR	pLoF	7	117606754	G	A	0.0001426	5.957e-05	0.0001781	8393	19648	0.0134	0.009	0.482	0.1	2.331	0.364078
BD	7:117652877:C:G	CFTR	damaging_missense	7	117652877	C	G	0.0002656	0.0003545	0.0002275	8463	19778	0.0052	0.0024	1.679	0.548	5.141	0.364108
BD	chr15:92630244:TCA:T	FAM174B	pLoF	chr15	92630244	TCA	T	3.652e-05	0	5.202e-05	8161	19224	0.0407	0.0304	0.24	0.011	5.231	0.364143
BD	chr19:6222477:T:C	MLLT1	damaging_missense	chr19	6222477	T	C	0.000214	0.0001196	0.0002541	8360	19680	0.0173	0.0074	0.558	0.158	1.968	0.364171
BD	chr19:56208080:CA:C	ZSCAN5C	pLoF	chr19	56208080	CA	C	3.576e-05	0	5.106e-05	8377	19585	0.0153	0.0122	0.241	0.011	5.217	0.364174
BD	chr18:9533785:ATCATTCTG:A	RALBP1	pLoF	chr18	9533785	ATCATTCTG	A	3.533e-05	0	5.049e-05	8497	19806	0.0012	0.001	0.241	0.011	5.198	0.364202
BD	chr6:108477285:G:C	AFG1L	damaging_missense	chr6	108477285	G	C	3.547e-05	0	5.065e-05	8453	19742	0.0063	0.0042	0.241	0.011	5.199	0.36421
BD	chr16:56870696:T:C	SLC12A3	damaging_missense	chr16	56870696	T	C	3.604e-05	0	5.136e-05	8278	19470	0.0269	0.018	0.241	0.011	5.209	0.364243
BD	chr3:51944521:CAAGT:C	PARP3	pLoF	chr3	51944521	CAAGT	C	0.0001416	5.899e-05	0.000177	8476	19771	0.0036	0.0028	0.482	0.1	2.333	0.364336
BD	chr1:20191270:C:T	UBXN10	pLoF	chr1	20191270	C	T	0.0004236	0.0002939	0.0004793	8507	19821	0	0.0003	0.676	0.291	1.574	0.364345
BD	7:143398857:TC:T	EPHA1	pLoF	7	143398857	TC	T	0.0002307	0.0002956	0.0002029	8457	19715	0.0059	0.0056	1.764	0.517	6.019	0.364402
BD	chr18:45839035:GGC:G	SIGLEC15	pLoF	chr18	45839035	GGC	G	0.0001416	5.895e-05	0.000177	8482	19772	0.0029	0.0027	0.482	0.1	2.331	0.36443
BD	chr18:45839038:T:TTC	SIGLEC15	pLoF	chr18	45839038	T	TTC	0.0001412	5.883e-05	0.0001766	8499	19821	0.0009	0.0003	0.482	0.1	2.331	0.36443
BD	chr4:73499155:CT:C	AFM	pLoF	chr4	73499155	CT	C	3.532e-05	0	5.048e-05	8499	19810	0.0009	0.0008	0.242	0.011	5.196	0.364446
BD	chr3:170866460:C:A	RPL22L1	damaging_missense	chr3	170866460	C	A	0.001784	0.001942	0.001716	8497	19812	0.0012	0.0007	1.221	0.793	1.878	0.364449
BD	chrX:78131667:A:AT	TAF9B	pLoF	chrX	78131667	A	AT	3.551e-05	0	5.072e-05	8441	19717	0.0078	0.0055	0.242	0.011	5.203	0.364529
BD	chr1:23794724:CCTGT:C	LYPLA2	pLoF	chr1	23794724	CCTGT	C	3.538e-05	0	5.056e-05	8485	19779	0.0026	0.0024	0.242	0.011	5.202	0.364533
BD	chrX:106840778:G:T	TBC1D8B	damaging_missense	chrX	106840778	G	T	0.0007273	0.0005315	0.0008113	8466	19722	0.0048	0.0052	0.759	0.418	1.377	0.364569
BD	chr16:11484884:G:A	AC099489.1	pLoF	chr16	11484884	G	A	0.0003607	0.0002422	0.000411	8259	19467	0.0292	0.0181	0.638	0.242	1.684	0.364576
BD	chr2:215393111:C:G	FN1	damaging_missense	chr2	215393111	C	G	3.533e-05	0	5.048e-05	8493	19810	0.0016	0.0008	0.241	0.011	5.214	0.364588
BD	chr11:124991514:AG:A	CCDC15	pLoF	chr11	124991514	AG	A	0.0001415	5.898e-05	0.0001769	8477	19790	0.0035	0.0018	0.482	0.1	2.333	0.364683
BD	chr5:79028576:A:G	DMGDH	damaging_missense	chr5	79028576	A	G	0.0002294	0.0002939	0.0002018	8506	19825	0.0001	0.0001	1.764	0.517	6.013	0.364686
BD	chr1:25811773:CA:C	SELENON	pLoF	chr1	25811773	CA	C	3.547e-05	0	5.067e-05	8459	19737	0.0056	0.0045	0.241	0.011	5.224	0.364698
BD	chr19:1056959:T:C	ABCA7	damaging_missense	chr19	1056959	T	C	3.553e-05	0	5.07e-05	8425	19722	0.0096	0.0052	0.241	0.011	5.223	0.364711
BD	chr3:63999548:C:T	ATXN7	pLoF	chr3	63999548	C	T	0.001304	0.001132	0.001378	8394	19590	0.0133	0.0119	0.796	0.486	1.304	0.364715
BD	chr1:109107936:G:T	C1orf194	pLoF	chr1	109107936	G	T	0.004568	0.004814	0.004464	8101	19154	0.0477	0.0339	1.135	0.863	1.494	0.364731
BD	chr8:23114758:GT:G	TNFRSF10C	pLoF	chr8	23114758	GT	G	0.007393	0.006884	0.007611	8280	19315	0.0267	0.0258	0.906	0.731	1.122	0.364768
BD	chr14:58465983:TTC:T	KIAA0586	pLoF	chr14	58465983	TTC	T	0.0001236	5.88e-05	0.0001514	8504	19816	0.0004	0.0005	0.471	0.093	2.398	0.364799
BD	7:5712737:C:G	RNF216	damaging_missense	7	5712737	C	G	3.54e-05	0	5.056e-05	8471	19777	0.0042	0.0025	0.242	0.011	5.212	0.364823
BD	chr15:40196675:ATGTAT:A	BUB1B	pLoF	chr15	40196675	ATGTAT	A	3.531e-05	0	5.046e-05	8498	19819	0.0011	0.0004	0.242	0.011	5.2	0.364847
BD	chr1:40515570:G:C	EXO5	damaging_missense	chr1	40515570	G	C	0.0001237	0.0001767	0.0001009	8489	19812	0.0021	0.0007	2.161	0.408	11.435	0.364868
BD	chr1:1213037:A:C	TNFRSF4	damaging_missense	chr1	1213037	A	C	0.0007307	0.0005964	0.0007879	8383	19673	0.0146	0.0077	0.734	0.376	1.433	0.36487
BD	chr16:31485809:C:G	SLC5A2	pLoF	chr16	31485809	C	G	0.0003011	0.000177	0.0003543	8475	19758	0.0038	0.0034	0.609	0.209	1.779	0.364895
BD	chr17:58521286:C:G	2026-09-04	damaging_missense	chr17	58521286	C	G	3.533e-05	0	5.047e-05	8496	19812	0.0013	0.0007	0.241	0.011	5.236	0.365048
BD	chr11:62979582:G:A	SLC22A6	pLoF	chr11	62979582	G	A	3.556e-05	0	5.075e-05	8419	19703	0.0103	0.0062	0.242	0.011	5.216	0.365053
BD	chr2:28633000:C:CG	PLB1	pLoF	chr2	28633000	C	CG	0.0008004	0.0005938	0.0008888	8421	19690	0.0101	0.0069	0.739	0.385	1.421	0.365059
BD	chr10:116960165:G:A	SHTN1	pLoF	chr10	116960165	G	A	0.0003004	0.0004122	0.0002524	8490	19807	0.002	0.001	1.613	0.573	4.535	0.365071
BD	chr11:64806299:G:C	MEN1	damaging_missense	chr11	64806299	G	C	3.575e-05	0	5.1e-05	8360	19609	0.0173	0.011	0.242	0.011	5.217	0.365146
BD	chr15:89737581:CT:C	WDR93	pLoF	chr15	89737581	CT	C	0.0006428	0.0004771	0.0007136	8384	19620	0.0145	0.0104	0.715	0.346	1.477	0.365157
BD	chr6:83228837:GT:G	ME1	pLoF	chr6	83228837	GT	G	3.536e-05	0	5.051e-05	8486	19797	0.0025	0.0015	0.241	0.011	5.233	0.365172
BD	chr19:36113458:C:T	OVOL3	damaging_missense	chr19	36113458	C	T	0.001951	0.001833	0.002002	8458	19734	0.0058	0.0046	0.832	0.56	1.238	0.36519
BD	chr1:245686551:T:A	KIF26B	damaging_missense	chr1	245686551	T	A	0.0005118	0.0005878	0.0004792	8507	19825	0	0.0001	1.464	0.642	3.339	0.36523
BD	chr10:93381283:G:C	MYOF	damaging_missense	chr10	93381283	G	C	3.531e-05	0	5.044e-05	8500	19824	0.0008	0.0001	0.242	0.011	5.216	0.365295
BD	chr4:1024050:G:A	FGFRL1	damaging_missense	chr4	1024050	G	A	3.585e-05	0	5.11e-05	8323	19568	0.0216	0.013	0.242	0.011	5.232	0.365301
BD	chr17:2376775:G:C	SGSM2	damaging_missense	chr17	2376775	G	C	7.072e-05	0.0001178	5.053e-05	8488	19792	0.0022	0.0017	2.715	0.312	23.595	0.365301
BD	chr3:179204573:C:G	PIK3CA	damaging_missense	chr3	179204573	C	G	7.301e-05	0.0001235	5.182e-05	8097	19298	0.0482	0.0266	2.716	0.312	23.639	0.365305
BD	chr3:42914881:C:T	ZNF662	damaging_missense	chr3	42914881	C	T	0.001024	0.001176	0.0009583	8507	19826	0	0	1.301	0.736	2.303	0.365322
BD	chr5:102438653:A:G	SLCO6A1	damaging_missense	chr5	102438653	A	G	0.000266	0.0003547	0.000228	8457	19741	0.0059	0.0043	1.677	0.547	5.141	0.365378
BD	7:99758183:G:GT	CYP3A4	pLoF	7	99758183	G	GT	0.002321	0.002502	0.002243	8392	19613	0.0135	0.0107	1.194	0.814	1.751	0.365501
BD	chr9:133412910:C:T	REXO4	pLoF	chr9	133412910	C	T	0.0003815	0.0004865	0.0003368	8222	19302	0.0335	0.0264	1.548	0.601	3.99	0.365515
BD	chr3:382519:G:A	CHL1	pLoF	chr3	382519	G	A	3.53e-05	0	5.044e-05	8501	19824	0.0007	0.0001	0.242	0.011	5.242	0.365573
BD	chr15:34235294:C:T	SLC12A6	damaging_missense	chr15	34235294	C	T	3.607e-05	0	5.141e-05	8277	19450	0.027	0.019	0.241	0.011	5.264	0.365724
BD	chr2:10820819:G:GTGGCCAT	PDIA6	pLoF	chr2	10820819	G	GTGGCCAT	3.535e-05	0	5.051e-05	8491	19798	0.0019	0.0014	0.242	0.011	5.247	0.365771
BD	chr16:20843942:CTG:C	REXO5	pLoF	chr16	20843942	CTG	C	3.557e-05	0	5.086e-05	8454	19660	0.0062	0.0084	0.242	0.011	5.235	0.365868
BD	chr4:75482588:A:G	RCHY1	damaging_missense	chr4	75482588	A	G	3.534e-05	0	5.051e-05	8496	19800	0.0013	0.0013	0.242	0.011	5.235	0.365887
BD	chr17:43520224:G:A	DHX8	damaging_missense	chr17	43520224	G	A	3.539e-05	0	5.056e-05	8482	19777	0.0029	0.0025	0.242	0.011	5.232	0.365904
BD	chr1:248812260:C:CCGTG	SH3BP5L	pLoF	chr1	248812260	C	CCGTG	3.531e-05	0	5.045e-05	8502	19822	0.0006	0.0002	0.243	0.011	5.23	0.365988
BD	chr18:25225109:G:C	ZNF521	damaging_missense	chr18	25225109	G	C	7.061e-05	0.0001176	5.045e-05	8503	19820	0.0005	0.0003	2.708	0.312	23.485	0.36604
BD	chr16:89870092:C:A	SPIRE2	damaging_missense	chr16	89870092	C	A	0.0001426	5.95e-05	0.0001782	8403	19640	0.0122	0.0094	0.483	0.1	2.342	0.366089
BD	7:92236500:T:TA	AC000120.3	pLoF	7	92236500	T	TA	7.125e-05	0.000119	5.084e-05	8402	19669	0.0123	0.0079	2.706	0.312	23.445	0.366115
BD	chr2:237827249:G:A	RBM44	pLoF	chr2	237827249	G	A	3.531e-05	0	5.046e-05	8500	19817	0.0008	0.0005	0.242	0.011	5.254	0.366124
BD	chr14:22603740:T:C	ABHD4	damaging_missense	chr14	22603740	T	C	7.066e-05	0.0001177	5.048e-05	8497	19808	0.0012	0.0009	2.707	0.312	23.478	0.366185
BD	chr1:241749636:C:T	WDR64	pLoF	chr1	241749636	C	T	3.546e-05	0	5.066e-05	8462	19738	0.0053	0.0044	0.242	0.011	5.25	0.366198
BD	chr4:5809560:C:T	EVC	pLoF	chr4	5809560	C	T	0.000558	0.0004209	0.0006166	8316	19461	0.0224	0.0184	0.7	0.323	1.518	0.366212
BD	chr1:220032443:G:A	EPRS	pLoF	chr1	220032443	G	A	0.0001245	0.0001781	0.0001015	8421	19698	0.0101	0.0065	2.155	0.407	11.397	0.366227
BD	7:114979628:A:T	MDFIC	pLoF	7	114979628	A	T	3.53e-05	0	5.044e-05	8507	19825	0	0.0001	0.243	0.011	5.233	0.366281
BD	chr9:132327202:C:CT	SETX	pLoF	chr9	132327202	C	CT	3.529e-05	0	5.044e-05	8507	19826	0	0	0.242	0.011	5.245	0.366294
BD	chr3:194687592:G:C	FAM43A	damaging_missense	chr3	194687592	G	C	0.0003001	0.0004115	0.0002523	8505	19820	0.0002	0.0003	1.611	0.572	4.536	0.366304
BD	chr6:129393094:C:CG	LAMA2	pLoF	chr6	129393094	C	CG	3.584e-05	0	5.119e-05	8365	19536	0.0167	0.0146	0.242	0.011	5.245	0.366306
BD	chr5:21842160:C:T	CDH12	pLoF	chr5	21842160	C	T	3.548e-05	0	5.066e-05	8442	19741	0.0076	0.0043	0.243	0.011	5.241	0.366404
BD	chr16:5033828:C:T	NAGPA	pLoF	chr16	5033828	C	T	3.531e-05	0	5.045e-05	8499	19821	0.0009	0.0003	0.242	0.011	5.259	0.366422
BD	chr1:63630009:TTGCCCTGACCTGAA:T	PGM1	pLoF	chr1	63630009	TTGCCCTGACCTGAA	T	3.53e-05	0	5.044e-05	8505	19826	0.0002	0	0.243	0.011	5.245	0.366471
BD	chr17:18120867:GC:G	MYO15A	pLoF	chr17	18120867	GC	G	0.0001826	0.0002487	0.0001551	8042	19345	0.0547	0.0243	1.904	0.471	7.697	0.366472
BD	chr2:58160147:ACT:A	FANCL	pLoF	chr2	58160147	ACT	A	0.001359	0.001529	0.001286	8505	19822	0.0002	0.0002	1.256	0.766	2.062	0.366527
BD	chr5:147370662:T:G	STK32A	pLoF	chr5	147370662	T	G	7.156e-05	0.00012	5.098e-05	8332	19617	0.0206	0.0105	2.703	0.312	23.412	0.366549
BD	chr5:24593260:C:G	CDH10	damaging_missense	chr5	24593260	C	G	3.532e-05	0	5.048e-05	8501	19810	0.0007	0.0008	0.243	0.011	5.245	0.366565
BD	chr1:108725763:C:CG	FNDC7	pLoF	chr1	108725763	C	CG	3.531e-05	0	5.046e-05	8500	19818	0.0008	0.0004	0.242	0.011	5.255	0.366605
BD	chrX:153723579:G:T	BCAP31	pLoF	chrX	153723579	G	T	3.612e-05	0	5.145e-05	8248	19435	0.0304	0.0197	0.243	0.011	5.243	0.366655
BD	chr3:134178047:C:A	RYK	damaging_missense	chr3	134178047	C	A	7.063e-05	0.0001177	5.046e-05	8497	19819	0.0012	0.0004	2.705	0.312	23.462	0.366665
BD	chr19:8936070:CT:C	MUC16	pLoF	chr19	8936070	CT	C	0.0003885	0.0005295	0.000328	8498	19819	0.0011	0.0004	1.49	0.627	3.541	0.366665
BD	chr2:8788699:A:T	KIDINS220	damaging_missense	chr2	8788699	A	T	3.536e-05	0	5.053e-05	8490	19791	0.002	0.0018	0.243	0.011	5.251	0.366757
BD	chr4:40102809:G:T	N4BP2	pLoF	chr4	40102809	G	T	3.53e-05	0	5.044e-05	8507	19825	0	0.0001	0.242	0.011	5.264	0.36685
BD	chr18:31354396:G:T	DSG1	damaging_missense	chr18	31354396	G	T	3.53e-05	0	5.044e-05	8502	19825	0.0006	0.0001	0.241	0.011	5.306	0.366942
BD	chr19:6040078:T:TC	RFX2	pLoF	chr19	6040078	T	TC	3.604e-05	0	5.146e-05	8314	19431	0.0227	0.0199	0.242	0.011	5.272	0.367007
BD	chr5:40936461:CT:C	C7	pLoF	chr5	40936461	CT	C	0.0002128	0.0002956	0.0001773	8458	19741	0.0058	0.0043	1.773	0.511	6.157	0.367028
BD	7:3642066:G:A	SDK1	pLoF	7	3642066	G	A	0.0005127	0.0006483	0.0004546	8484	19798	0.0027	0.0014	1.443	0.65	3.204	0.367033
BD	chr1:110517466:C:T	KCNA10	damaging_missense	chr1	110517466	C	T	0.0002824	0.0003527	0.0002522	8507	19826	0	0	1.662	0.551	5.011	0.367051
BD	7:128902802:TC:T	KCP	pLoF	7	128902802	TC	T	3.652e-05	0	5.212e-05	8192	19187	0.037	0.0322	0.241	0.011	5.297	0.367108
BD	chr17:7254751:C:A	ELP5	pLoF	chr17	7254751	C	A	0.0001765	0.0002352	0.0001513	8505	19823	0.0002	0.0002	1.901	0.47	7.685	0.367211
BD	chr19:36182797:G:T	ZNF565	damaging_missense	chr19	36182797	G	T	3.529e-05	0	5.044e-05	8507	19826	0	0	0.243	0.011	5.264	0.367237
BD	chrX:102655081:C:T	GPRASP1	pLoF	chrX	102655081	C	T	0.00053	0.0003531	0.0006058	8495	19807	0.0014	0.001	0.72	0.353	1.469	0.367244
BD	chr1:150984299:C:T	ANXA9	pLoF	chr1	150984299	C	T	3.541e-05	0	5.059e-05	8478	19766	0.0034	0.003	0.243	0.011	5.272	0.367258
BD	chr6:41229018:GA:G	TREML4	pLoF	chr6	41229018	GA	G	3.533e-05	0	5.047e-05	8491	19814	0.0019	0.0006	0.243	0.011	5.268	0.367293
BD	chr1:200644346:G:A	DDX59	pLoF	chr1	200644346	G	A	3.53e-05	0	5.044e-05	8507	19825	0	0.0001	0.243	0.011	5.269	0.367308
BD	chr11:110237496:TGCTCC:T	RDX	pLoF	chr11	110237496	TGCTCC	T	0.000177	0.0002359	0.0001518	8477	19766	0.0035	0.003	1.903	0.47	7.711	0.367362
BD	chr11:110237502:T:TG	RDX	pLoF	chr11	110237502	T	TG	0.0001775	0.0002367	0.0001522	8451	19717	0.0066	0.0055	1.903	0.47	7.711	0.367362
BD	chr2:172070906:G:A	METAP1D	pLoF	chr2	172070906	G	A	3.58e-05	0	5.108e-05	8352	19578	0.0182	0.0125	0.243	0.011	5.267	0.367402
BD	7:6005994:T:A	PMS2	pLoF	7	6005994	T	A	3.56e-05	0	5.092e-05	8447	19639	0.0071	0.0094	0.243	0.011	5.273	0.367465
BD	chr3:12582209:GACCTC:G	MKRN2	pLoF	chr3	12582209	GACCTC	G	0.0001589	0.0002352	0.0001262	8502	19813	0.0006	0.0007	1.926	0.463	8.012	0.367465
BD	chr3:12582222:A:AGAGGT	MKRN2	pLoF	chr3	12582222	A	AGAGGT	0.0001591	0.0002355	0.0001263	8492	19798	0.0018	0.0014	1.926	0.463	8.012	0.367465
BD	chr8:143559479:G:A	GSDMD	pLoF	chr8	143559479	G	A	3.533e-05	0	5.049e-05	8497	19806	0.0012	0.001	0.243	0.011	5.269	0.367504
BD	chr21:18326512:ACAGT:A	TMPRSS15	pLoF	chr21	18326512	ACAGT	A	0.000106	5.885e-05	0.0001262	8496	19815	0.0013	0.0006	0.457	0.083	2.509	0.36752
BD	chr9:77019926:C:T	FOXB2	damaging_missense	chr9	77019926	C	T	0.0004415	0.0005295	0.0004038	8498	19813	0.0011	0.0007	1.498	0.622	3.605	0.36754
BD	chr2:219214160:G:C	ABCB6	pLoF	chr2	219214160	G	C	3.534e-05	0	5.05e-05	8495	19803	0.0014	0.0012	0.241	0.011	5.332	0.367557
BD	chrX:120291325:C:T	TMEM255A	damaging_missense	chrX	120291325	C	T	0.0001291	6.193e-05	0.0001575	8074	19046	0.0509	0.0393	0.473	0.093	2.412	0.367575
BD	chr14:59484280:GC:G	L3HYPDH	pLoF	chr14	59484280	GC	G	7.062e-05	0.0001176	5.046e-05	8502	19819	0.0006	0.0004	2.698	0.311	23.384	0.367675
BD	chr12:55721696:T:A	AC009779.3	pLoF	chr12	55721696	T	A	0.0001238	0.0001768	0.000101	8483	19794	0.0028	0.0016	2.147	0.407	11.328	0.367704
BD	chr11:63304764:A:AT	SLC22A10	pLoF	chr11	63304764	A	AT	0.0007961	0.0008839	0.0007584	8485	19779	0.0026	0.0024	1.354	0.7	2.619	0.367822
BD	chr18:25224667:T:C	ZNF521	damaging_missense	chr18	25224667	T	C	0.002188	0.00194	0.002295	8507	19825	0	0.0001	0.837	0.569	1.232	0.36788
BD	chr11:6319183:G:A	CAVIN3	pLoF	chr11	6319183	G	A	3.532e-05	0	5.045e-05	8493	19820	0.0016	0.0003	0.244	0.011	5.271	0.367939
BD	chr12:31480079:C:T	DENND5B	damaging_missense	chr12	31480079	C	T	3.529e-05	0	5.044e-05	8507	19826	0	0	0.243	0.011	5.283	0.367954
BD	chr17:48937092:C:A	SNF8	damaging_missense	chr17	48937092	C	A	0.0002307	0.0002954	0.0002029	8463	19714	0.0052	0.0056	1.756	0.515	5.984	0.367975
BD	chr10:104025578:T:A	SLK	damaging_missense	chr10	104025578	T	A	0.0001249	0.0001789	0.0001019	8384	19630	0.0145	0.0099	2.148	0.407	11.351	0.368002
BD	chr4:86831819:C:T	SLC10A6	pLoF	chr4	86831819	C	T	0.0002663	0.0001776	0.0003043	8447	19720	0.0071	0.0053	0.602	0.199	1.818	0.368007
BD	chr1:42659249:C:G	PPIH	damaging_missense	chr1	42659249	C	G	3.531e-05	0	5.046e-05	8505	19817	0.0002	0.0005	0.243	0.011	5.284	0.368042
BD	chr2:178578057:C:G	TTN	damaging_missense	chr2	178578057	C	G	0.001218	0.001469	0.00111	8507	19825	0	0.0001	1.267	0.757	2.119	0.368085
BD	chr22:30017964:T:C	MTMR3	damaging_missense	chr22	30017964	T	C	3.56e-05	0	5.082e-05	8414	19678	0.0109	0.0075	0.243	0.011	5.303	0.368134
BD	chr1:94080697:G:A	ABCA4	pLoF	chr1	94080697	G	A	7.144e-05	0.0001193	5.098e-05	8379	19615	0.015	0.0106	2.692	0.311	23.268	0.368174
BD	7:99767165:CT:C	CYP3A4	pLoF	7	99767165	CT	C	3.609e-05	0	5.145e-05	8277	19435	0.027	0.0197	0.243	0.011	5.288	0.368192
BD	chr4:108941421:A:G	COL25A1	damaging_missense	chr4	108941421	A	G	0.000266	0.0003547	0.000228	8459	19741	0.0056	0.0043	1.669	0.547	5.092	0.368221
BD	chr11:34480273:C:G	ELF5	damaging_missense	chr11	34480273	C	G	0.0002121	0.0001177	0.0002526	8495	19792	0.0014	0.0017	0.56	0.158	1.98	0.368307
BD	chr4:2932058:T:TG	MFSD10	pLoF	chr4	2932058	T	TG	0.0005148	0.0005926	0.0004815	8437	19730	0.0082	0.0048	1.459	0.64	3.325	0.368342
BD	chr1:212357067:CAGGTATGATGTTTTCAGTGAAGCCTTTACTTTACACTAGTATTTCTTTCCTATTTTAGTTTTGACATTTCTCTAAATGTCTTTTTTT:C	PPP2R5A	pLoF	chr1	212357067	CAGGTATGATGTTTTCAGTGAAGCCTTTACTTTACACTAGTATTTCTTTCCTATTTTAGTTTTGACATTTCTCTAAATGTCTTTTTTT	C	0.001677	0.00147	0.001766	8503	19821	0.0005	0.0003	0.817	0.526	1.269	0.368422
BD	chr17:410388:C:T	C17orf97	pLoF	chr17	410388	C	T	3.609e-05	6.018e-05	2.577e-05	8308	19401	0.0234	0.0214	4.545	0.168	123.127	0.36845
BD	7:36417177:TGAGCAGAAAATTGGTTGGTTTTTATTCTTTATTTATTATTAACTTTGCACATACTATAGGAAATAATATATTG:T	ANLN	pLoF	7	36417177	TGAGCAGAAAATTGGTTGGTTTTTATTCTTTATTTATTATTAACTTTGCACATACTATAGGAAATAATATATTG	T	3.548e-05	0	5.061e-05	8430	19758	0.0091	0.0034	0.243	0.011	5.295	0.368462
BD	chr19:43360299:GAC:G	CD177	pLoF	chr19	43360299	GAC	G	3.659e-05	0	5.21e-05	8134	19195	0.0438	0.0318	0.243	0.011	5.292	0.368485
BD	chr15:71817672:G:C	NR2E3	damaging_missense	chr15	71817672	G	C	3.546e-05	0	5.063e-05	8447	19753	0.0071	0.0037	0.243	0.011	5.3	0.36853
BD	chr10:52770755:A:AG	MBL2	pLoF	chr10	52770755	A	AG	3.644e-05	0	5.196e-05	8199	19244	0.0362	0.0294	0.244	0.011	5.292	0.368566
BD	chr8:6480858:G:A	MCPH1	pLoF	chr8	6480858	G	A	0.0002848	0.0003562	0.0002542	8422	19671	0.01	0.0078	1.659	0.55	4.998	0.368615
BD	chr9:128355548:G:T	SLC27A4	damaging_missense	chr9	128355548	G	T	3.558e-05	0	5.082e-05	8425	19679	0.0096	0.0074	0.243	0.011	5.301	0.368632
BD	7:122474397:T:A	CADPS2	damaging_missense	7	122474397	T	A	7.076e-05	0.0001179	5.055e-05	8483	19782	0.0028	0.0022	2.69	0.311	23.269	0.368646
BD	chr3:197912693:GA:G	IQCG	pLoF	chr3	197912693	GA	G	3.549e-05	0	5.066e-05	8437	19739	0.0082	0.0044	0.244	0.011	5.283	0.368651
BD	chr8:22290267:C:T	PIWIL2	pLoF	chr8	22290267	C	T	0.000125	5.962e-05	0.000153	8387	19605	0.0141	0.0112	0.473	0.092	2.421	0.36868
BD	chr16:3224106:C:G	ZNF200	damaging_missense	chr16	3224106	C	G	3.53e-05	0	5.044e-05	8506	19825	0.0001	0.0001	0.244	0.011	5.3	0.368748
BD	chr9:12709125:T:G	TYRP1	pLoF	chr9	12709125	T	G	0.002859	0.002352	0.003077	8505	19823	0.0002	0.0002	0.854	0.606	1.204	0.368767
BD	chr2:97725209:G:A	ZAP70	damaging_missense	chr2	97725209	G	A	3.584e-05	0	5.114e-05	8349	19556	0.0186	0.0136	0.244	0.011	5.3	0.368779
BD	chr19:39837810:G:A	FBL	damaging_missense	chr19	39837810	G	A	0.000124	0.0001771	0.0001012	8471	19757	0.0042	0.0035	2.144	0.406	11.314	0.368783
BD	chr3:50187812:T:G	SEMA3F	damaging_missense	chr3	50187812	T	G	3.551e-05	0	5.068e-05	8428	19732	0.0093	0.0047	0.244	0.011	5.296	0.368816
BD	7:158489760:G:C	PTPRN2	damaging_missense	7	158489760	G	C	3.588e-05	0	5.116e-05	8326	19545	0.0213	0.0142	0.243	0.011	5.307	0.368824
BD	chr19:42289369:G:A	CIC	damaging_missense	chr19	42289369	G	A	7.076e-05	0.0001179	5.055e-05	8481	19784	0.0031	0.0021	2.689	0.311	23.248	0.368829
BD	chr10:95996224:T:C	ENTPD1-AS1	damaging_missense	chr10	95996224	T	C	3.534e-05	0	5.051e-05	8496	19797	0.0013	0.0015	0.243	0.011	5.305	0.368836
BD	chr8:130937184:C:T	ADCY8	damaging_missense	chr8	130937184	C	T	3.564e-05	0	5.089e-05	8411	19650	0.0113	0.0089	0.242	0.011	5.331	0.368848
BD	chr1:49697380:G:A	AGBL4	damaging_missense	chr1	49697380	G	A	3.54e-05	0	5.056e-05	8470	19778	0.0043	0.0024	0.244	0.011	5.303	0.368865
BD	chr17:47975515:G:A	CDK5RAP3	damaging_missense	chr17	47975515	G	A	0.001044	0.0007661	0.001162	8484	19785	0.0027	0.0021	0.767	0.431	1.367	0.368878
BD	chr16:31499399:G:A	C16orf58	damaging_missense	chr16	31499399	G	A	0.001064	0.001181	0.001013	8468	19737	0.0046	0.0045	1.297	0.736	2.286	0.368929
BD	chr2:73291780:A:C	EGR4	damaging_missense	chr2	73291780	A	C	3.531e-05	0	5.046e-05	8499	19819	0.0009	0.0004	0.244	0.011	5.304	0.36894
BD	chr1:52355623:A:T	CC2D1B	damaging_missense	chr1	52355623	A	T	0.0006709	0.0007646	0.0006307	8501	19818	0.0007	0.0004	1.388	0.679	2.836	0.369
BD	chr15:45109523:C:A	DUOX2	pLoF	chr15	45109523	C	A	3.56e-05	5.939e-05	2.542e-05	8419	19672	0.0103	0.0078	4.546	0.167	123.713	0.369023
BD	chr3:160677419:G:A	ARL 14.00	damaging_missense	chr3	160677419	G	A	0.0003882	0.0004702	0.0003531	8507	19826	0	0	1.537	0.602	3.925	0.369106
BD	chr5:140567526:T:TA	SLC35A4	pLoF	chr5	140567526	T	TA	7.062e-05	0.0001176	5.046e-05	8503	19816	0.0005	0.0005	2.687	0.311	23.222	0.369155
BD	chr6:26443956:G:A	BTN3A3	pLoF	chr6	26443956	G	A	0.0001235	0.0001764	0.0001009	8504	19825	0.0004	0.0001	2.141	0.406	11.282	0.369156
BD	chr5:148827529:T:C	ADRB2	damaging_missense	chr5	148827529	T	C	3.529e-05	0	5.044e-05	8507	19826	0	0	0.244	0.011	5.313	0.369172
BD	chr16:84191307:GC:G	ADAD2	pLoF	chr16	84191307	GC	G	0.0001238	5.895e-05	0.0001516	8482	19789	0.0029	0.0019	0.474	0.093	2.419	0.369232
BD	7:128092020:C:T	SND1	pLoF	7	128092020	C	T	3.542e-05	0	5.059e-05	8465	19767	0.0049	0.003	0.244	0.011	5.315	0.369244
BD	7:100626885:G:A	TFR2	pLoF	7	100626885	G	A	7.182e-05	0.0001199	5.126e-05	8338	19509	0.0199	0.016	2.688	0.31	23.279	0.369255
BD	chr5:180911440:T:C	BTNL8	damaging_missense	chr5	180911440	T	C	0.0005657	0.0004122	0.0006315	8492	19793	0.0018	0.0017	0.703	0.326	1.517	0.369392
BD	chr19:57371781:G:A	AC003002.1	pLoF	chr19	57371781	G	A	3.541e-05	0	5.059e-05	8472	19766	0.0041	0.003	0.243	0.011	5.325	0.369412
BD	chr12:6938710:T:C	ATN1	damaging_missense	chr12	6938710	T	C	3.531e-05	0	5.046e-05	8503	19816	0.0005	0.0005	0.244	0.011	5.315	0.369431
BD	chr9:133544505:C:T	ADAMTSL2	pLoF	chr9	133544505	C	T	0.0001276	6.125e-05	0.0001557	8163	19274	0.0404	0.0278	0.474	0.093	2.419	0.369452
BD	chr22:44859739:A:C	ARHGAP8	damaging_missense	chr22	44859739	A	C	0.0001276	6.103e-05	0.0001559	8193	19244	0.0369	0.0294	0.472	0.092	2.433	0.369514
BD	chr3:146196721:A:T	PLSCR4	damaging_missense	chr3	146196721	A	T	0.0001236	0.0001764	0.0001009	8501	19814	0.0007	0.0006	2.141	0.406	11.29	0.369525
BD	chr17:44913760:C:A	GFAP	pLoF	chr17	44913760	C	A	3.542e-05	5.898e-05	2.531e-05	8477	19758	0.0035	0.0034	4.523	0.167	122.251	0.369572
BD	chr17:44915240:A:T	GFAP	damaging_missense	chr17	44915240	A	T	3.531e-05	5.881e-05	2.523e-05	8502	19821	0.0006	0.0003	4.523	0.167	122.251	0.369572
BD	chr16:57730955:C:T	DRC7	pLoF	chr16	57730955	C	T	3.539e-05	0	5.055e-05	8473	19784	0.004	0.0021	0.244	0.011	5.32	0.369582
BD	chr10:54527838:A:G	PCDH15	damaging_missense	chr10	54527838	A	G	7.059e-05	0.0001176	5.044e-05	8506	19826	0.0001	0	2.686	0.31	23.26	0.369634
BD	chr11:5737002:CTTAT:C	OR56B1	pLoF	chr11	5737002	CTTAT	C	0.0001235	5.878e-05	0.0001513	8507	19824	0	0.0001	0.474	0.093	2.419	0.369639
BD	chr8:37698345:C:T	ZNF703	damaging_missense	chr8	37698345	C	T	0.0001236	0.0001764	0.0001009	8503	19815	0.0005	0.0006	2.14	0.406	11.276	0.369649
BD	chr9:72789258:C:T	TMC1	pLoF	chr9	72789258	C	T	3.535e-05	0	5.051e-05	8492	19800	0.0018	0.0013	0.244	0.011	5.328	0.369654
BD	chr9:110787789:G:C	MUSK	damaging_missense	chr9	110787789	G	C	3.535e-05	0	5.051e-05	8487	19800	0.0024	0.0013	0.244	0.011	5.326	0.369688
BD	chr19:40015017:T:C	ZNF546	damaging_missense	chr19	40015017	T	C	7.059e-05	0.0001176	5.044e-05	8507	19826	0	0	2.684	0.31	23.203	0.369718
BD	chr22:33626316:AC:A	LARGE1	pLoF	chr22	33626316	AC	A	3.581e-05	0	5.113e-05	8367	19558	0.0165	0.0135	0.244	0.011	5.33	0.36975
BD	chr16:48187321:G:C	ABCC11	pLoF	chr16	48187321	G	C	3.537e-05	0	5.053e-05	8480	19790	0.0032	0.0018	0.244	0.011	5.334	0.369758
BD	chr16:54933782:C:CG	IRX5	pLoF	chr16	54933782	C	CG	3.53e-05	0	5.045e-05	8506	19823	0.0001	0.0002	0.243	0.011	5.338	0.369759
BD	chr1:150997310:C:A	MINDY1	pLoF	chr1	150997310	C	A	3.582e-05	0	5.113e-05	8357	19559	0.0176	0.0135	0.244	0.011	5.329	0.369762
BD	chr22:29729507:G:A	CABP7	damaging_missense	chr22	29729507	G	A	0.0001258	0.0001802	0.0001026	8323	19498	0.0216	0.0165	2.141	0.406	11.302	0.369763
BD	chr19:37893284:G:GC	WDR87	pLoF	chr19	37893284	G	GC	3.53e-05	0	5.045e-05	8506	19820	0.0001	0.0003	0.244	0.011	5.321	0.369825
BD	chr12:120324992:GT:G	PLA2G1B	pLoF	chr12	120324992	GT	G	3.559e-05	0	5.084e-05	8425	19671	0.0096	0.0078	0.243	0.011	5.362	0.369846
BD	chr12:82857011:C:T	TMTC2	damaging_missense	chr12	82857011	C	T	3.532e-05	0	5.047e-05	8496	19815	0.0013	0.0006	0.244	0.011	5.335	0.369849
BD	chr22:37375366:C:G	ELFN2	damaging_missense	chr22	37375366	C	G	7.063e-05	0.0001177	5.046e-05	8497	19818	0.0012	0.0004	2.686	0.31	23.285	0.369853
BD	chr22:24557791:G:A	SNRPD3	damaging_missense	chr22	24557791	G	A	1.836e-05	0	2.614e-05	8096	19130	0.0483	0.0351	0.163	0.003	8.583	0.36988
BD	chr4:113903094:T:C	ARSJ	damaging_missense	chr4	113903094	T	C	3.529e-05	0	5.044e-05	8507	19826	0	0	0.244	0.011	5.326	0.369891
BD	chr6:31811753:G:A	HSPA1L	damaging_missense	chr6	31811753	G	A	0.004994	0.00529	0.004868	8507	19825	0	0.0001	0.893	0.696	1.144	0.369898
BD	chr4:163528766:A:AG	2026-03-01	pLoF	chr4	163528766	A	AG	0.0001248	5.954e-05	0.0001526	8398	19656	0.0128	0.0086	0.474	0.093	2.423	0.369915
BD	chr1:154589384:C:T	ADAR	damaging_missense	chr1	154589384	C	T	0.0001775	0.0001183	0.000203	8455	19707	0.0061	0.006	0.545	0.145	2.054	0.369959
BD	chr2:178577821:C:T	TTN	damaging_missense	chr2	178577821	C	T	5.294e-05	0	7.566e-05	8507	19826	0	0	0.413	0.06	2.854	0.369962
BD	chr6:100766573:G:A	ASCC3	pLoF	chr6	100766573	G	A	0.0002127	0.0001774	0.0002278	8456	19751	0.006	0.0038	0.582	0.178	1.902	0.369966
BD	chr8:116942696:GA:G	AARD	pLoF	chr8	116942696	GA	G	3.553e-05	0	5.075e-05	8445	19703	0.0073	0.0062	0.244	0.011	5.33	0.370011
BD	7:140343411:C:G	SLC37A3	pLoF	7	140343411	C	G	3.545e-05	0	5.062e-05	8455	19754	0.0061	0.0036	0.244	0.011	5.335	0.370012
BD	chr12:12949547:AGGCATTGCCTTGTAAAG:A	GPRC5D	pLoF	chr12	12949547	AGGCATTGCCTTGTAAAG	A	0.004981	0.005061	0.004947	8497	19809	0.0012	0.0009	0.891	0.693	1.146	0.370015
BD	chr12:441903:G:T	CCDC77	pLoF	chr12	441903	G	T	0.0006017	0.0004128	0.0006826	8479	19776	0.0033	0.0025	0.707	0.331	1.509	0.370063
BD	chr11:1186820:CAACCTCTGCTCCTACAACCAGA:C	MUC5AC	pLoF	chr11	1186820	CAACCTCTGCTCCTACAACCAGA	C	0.0003005	0.0001767	0.0003537	8491	19791	0.0019	0.0018	0.612	0.209	1.791	0.370086
BD	chr14:73879181:T:C	PTGR2	damaging_missense	chr14	73879181	T	C	0.009042	0.009706	0.008757	8500	19813	0.0008	0.0007	0.918	0.761	1.107	0.370092
BD	chr12:85805885:C:T	RASSF9	damaging_missense	chr12	85805885	C	T	7.061e-05	0.0001176	5.045e-05	8503	19822	0.0005	0.0002	2.682	0.31	23.203	0.37011
BD	chr10:123768630:C:A	CPXM2	pLoF	chr10	123768630	C	A	0.0002121	0.0001177	0.0002526	8493	19793	0.0016	0.0017	0.561	0.158	1.986	0.370137
BD	chr17:18255227:C:T	FLII	damaging_missense	chr17	18255227	C	T	3.579e-05	0	5.108e-05	8363	19576	0.0169	0.0126	0.244	0.011	5.337	0.370184
BD	chr12:56130924:AG:A	ESYT1	pLoF	chr12	56130924	AG	A	3.535e-05	0	5.05e-05	8489	19803	0.0021	0.0012	0.244	0.011	5.341	0.370266
BD	chr11:433356:TG:T	ANO9	pLoF	chr11	433356	TG	T	3.657e-05	0	5.205e-05	8132	19211	0.0441	0.031	0.244	0.011	5.335	0.370266
BD	chr17:7482961:G:A	SLC35G6	pLoF	chr17	7482961	G	A	0.1932	0.1937	0.193	8491	19805	0.0019	0.0011	1.021	0.975	1.07	0.370306
BD	chr19:7533646:TGCGGAAGGTTC:T	MCOLN1	pLoF	chr19	7533646	TGCGGAAGGTTC	T	3.544e-05	0	5.061e-05	8460	19758	0.0055	0.0034	0.244	0.011	5.353	0.370344
BD	chr11:66491578:AGG:A	DPP3	pLoF	chr11	66491578	AGG	A	3.548e-05	0	5.067e-05	8445	19736	0.0073	0.0045	0.244	0.011	5.347	0.370347
BD	chr11:66491584:T:C	DPP3	damaging_missense	chr11	66491584	T	C	3.552e-05	0	5.076e-05	8453	19702	0.0063	0.0063	0.244	0.011	5.347	0.370347
BD	chr2:38855127:C:T	DHX57	damaging_missense	chr2	38855127	C	T	3.531e-05	0	5.045e-05	8500	19820	0.0008	0.0003	0.244	0.011	5.345	0.37037
BD	chr11:73970076:C:T	DNAJB13	pLoF	chr11	73970076	C	T	0.0002663	0.0001775	0.0003043	8451	19715	0.0066	0.0056	0.603	0.199	1.823	0.370371
BD	chr16:21037915:T:C	DNAH3	damaging_missense	chr16	21037915	T	C	0.0001242	0.0001775	0.0001013	8449	19742	0.0068	0.0042	2.137	0.406	11.25	0.370377
BD	chr3:14167243:T:A	XPC	pLoF	chr3	14167243	T	A	7.115e-05	0.0001188	5.077e-05	8415	19696	0.0108	0.0066	2.68	0.31	23.17	0.37041
BD	chr4:3493488:AC:A	DOK7	pLoF	chr4	3493488	AC	A	3.583e-05	0	5.112e-05	8349	19561	0.0186	0.0134	0.244	0.011	5.344	0.370418
BD	chr11:55572176:C:T	OR4C16	pLoF	chr11	55572176	C	T	0.2692	0.2713	0.2683	8504	19810	0.0004	0.0008	0.981	0.942	1.022	0.370476
BD	chr1:109628767:C:T	AMPD2	damaging_missense	chr1	109628767	C	T	7.103e-05	0.0001184	5.074e-05	8448	19708	0.0069	0.006	2.679	0.31	23.156	0.370537
BD	chr1:111759441:ACATT:A	DDX20	pLoF	chr1	111759441	ACATT	A	7.067e-05	0.0001177	5.05e-05	8496	19803	0.0013	0.0012	2.679	0.31	23.156	0.370537
BD	chr5:157468728:C:A	NIPAL4	damaging_missense	chr5	157468728	C	A	3.596e-05	0	5.132e-05	8326	19486	0.0213	0.0172	0.243	0.011	5.378	0.370551
BD	chr15:41388447:C:A	NDUFAF1	pLoF	chr15	41388447	C	A	3.544e-05	0	5.06e-05	8455	19763	0.0061	0.0032	0.244	0.011	5.342	0.370555
BD	7:142772573:C:G	PRSS2	pLoF	7	142772573	C	G	0.0002194	0.0001224	0.0002607	8173	19177	0.0393	0.0327	0.562	0.159	1.986	0.370608
BD	chr19:49462687:GC:G	ALDH16A1	pLoF	chr19	49462687	GC	G	3.556e-05	0	5.079e-05	8436	19689	0.0083	0.0069	0.243	0.011	5.371	0.370615
BD	chr19:8605695:G:A	ADAMTS10	pLoF	chr19	8605695	G	A	3.581e-05	5.987e-05	2.554e-05	8352	19576	0.0182	0.0126	4.505	0.167	121.578	0.370643
BD	chr14:75579469:G:A	FLVCR2	pLoF	chr14	75579469	G	A	0.0001235	0.0001764	0.0001009	8505	19825	0.0002	0.0001	2.138	0.405	11.286	0.370658
BD	chr18:24449888:C:T	IMPACT	damaging_missense	chr18	24449888	C	T	0.0009887	0.001176	0.0009083	8503	19818	0.0005	0.0004	1.294	0.736	2.278	0.370658
BD	chr11:63765966:T:C	C11orf95	damaging_missense	chr11	63765966	T	C	3.531e-05	0	5.046e-05	8504	19817	0.0004	0.0005	0.244	0.011	5.343	0.370686
BD	chr11:125620038:G:A	STT3A	damaging_missense	chr11	125620038	G	A	0.0001599	0.0002375	0.0001268	8422	19718	0.01	0.0054	1.921	0.46	8.018	0.370713
BD	chr4:174521967:A:T	HPGD	damaging_missense	chr4	174521967	A	T	0.0003601	0.0002407	0.000411	8308	19465	0.0234	0.0182	0.642	0.243	1.695	0.370749
BD	chr1:169422034:G:A	CCDC181	pLoF	chr1	169422034	G	A	3.53e-05	0	5.045e-05	8507	19823	0	0.0002	0.244	0.011	5.348	0.370798
BD	chr14:20457185:A:C	APEX1	damaging_missense	chr14	20457185	A	C	3.53e-05	0	5.044e-05	8507	19825	0	0.0001	0.244	0.011	5.347	0.370801
BD	chr4:147668554:A:C	PRMT9	damaging_missense	chr4	147668554	A	C	3.546e-05	0	5.063e-05	8454	19750	0.0062	0.0038	0.244	0.011	5.357	0.370814
BD	chr15:44570593:G:A	SPG11	pLoF	chr15	44570593	G	A	0.0001418	5.907e-05	0.0001773	8465	19745	0.0049	0.0041	0.485	0.1	2.363	0.370816
BD	chr3:37994342:C:T	VILL	pLoF	chr3	37994342	C	T	0.0002651	0.0003532	0.0002272	8493	19803	0.0016	0.0012	1.665	0.545	5.085	0.370848
BD	chr16:88713654:C:A	CTU2	pLoF	chr16	88713654	C	A	3.661e-05	0	5.213e-05	8135	19181	0.0437	0.0325	0.244	0.011	5.352	0.370863
BD	chr10:111078490:T:A	ADRA2A	damaging_missense	chr10	111078490	T	A	3.548e-05	0	5.064e-05	8436	19748	0.0083	0.0039	0.244	0.011	5.351	0.370878
BD	chr5:172338475:TCAAA:T	SH3PXD2B	pLoF	chr5	172338475	TCAAA	T	0.001024	0.001177	0.0009588	8499	19816	0.0009	0.0005	1.298	0.733	2.296	0.370878
BD	chr16:69153656:C:T	UTP4	pLoF	chr16	69153656	C	T	3.542e-05	0	5.06e-05	8467	19764	0.0047	0.0031	0.244	0.011	5.356	0.370879
BD	chr16:53454709:A:G	RBL2	damaging_missense	chr16	53454709	A	G	3.532e-05	0	5.047e-05	8494	19815	0.0015	0.0006	0.244	0.011	5.365	0.370894
BD	chr8:66127410:A:G	TRIM55	damaging_missense	chr8	66127410	A	G	0.0003757	0.00048	0.0003314	8333	19613	0.0204	0.0107	1.54	0.598	3.969	0.371007
BD	chr4:142402938:G:GGTGTCAT	INPP4B	pLoF	chr4	142402938	G	GGTGTCAT	3.569e-05	0	5.094e-05	8386	19632	0.0142	0.0098	0.245	0.011	5.353	0.371046
BD	chr19:18264686:G:A	IQCN	pLoF	chr19	18264686	G	A	3.532e-05	0	5.047e-05	8501	19814	0.0007	0.0006	0.244	0.011	5.377	0.371098
BD	chr16:20559383:C:T	ACSM2B	pLoF	chr16	20559383	C	T	0.0003708	0.0002352	0.000429	8502	19815	0.0006	0.0006	0.645	0.247	1.687	0.371165
BD	7:56063059:G:A	CCT6A	damaging_missense	7	56063059	G	A	3.531e-05	0	5.046e-05	8505	19818	0.0002	0.0004	0.244	0.011	5.363	0.3712
BD	chr17:7001692:C:T	ALOX12	pLoF	chr17	7001692	C	T	3.536e-05	0	5.053e-05	8494	19789	0.0015	0.0019	0.244	0.011	5.377	0.371291
BD	chr11:122977884:G:A	BSX	damaging_missense	chr11	122977884	G	A	7.125e-05	0.0001191	5.083e-05	8398	19674	0.0128	0.0077	2.674	0.309	23.097	0.37136
BD	chr3:126505987:G:C	UROC1	damaging_missense	chr3	126505987	G	C	0.0001251	5.989e-05	0.0001528	8349	19633	0.0186	0.0097	0.476	0.093	2.426	0.371365
BD	chr14:104026742:T:C	TDRD9	damaging_missense	chr14	104026742	T	C	7.078e-05	0.000118	5.056e-05	8475	19780	0.0038	0.0023	2.675	0.309	23.14	0.371418
BD	chr13:37009245:CAAAG:C	EXOSC8	pLoF	chr13	37009245	CAAAG	C	0.0003	0.0001764	0.0003531	8505	19825	0.0002	0.0001	0.613	0.21	1.793	0.371518
BD	chr6:110442732:T:C	SLC22A16	damaging_missense	chr6	110442732	T	C	0.02895	0.0314	0.0279	8503	19821	0.0005	0.0003	1.049	0.944	1.167	0.371609
BD	chr6:26204936:CTT:C	HIST1H4E	pLoF	chr6	26204936	CTT	C	3.558e-05	0	5.073e-05	8392	19711	0.0135	0.0058	0.245	0.011	5.373	0.371622
BD	chr1:154273449:A:AC	HAX1	pLoF	chr1	154273449	A	AC	3.541e-05	0	5.058e-05	8473	19770	0.004	0.0028	0.245	0.011	5.36	0.371677
BD	chr1:151118005:C:T	GABPB2	pLoF	chr1	151118005	C	T	3.535e-05	0	5.05e-05	8484	19801	0.0027	0.0013	0.245	0.011	5.368	0.371682
BD	chr2:85694429:G:A	GNLY	pLoF	chr2	85694429	G	A	0.009972	0.009981	0.009969	8216	19210	0.0342	0.0311	1.09	0.902	1.318	0.371683
BD	chr6:132617703:C:T	TAAR2	pLoF	chr6	132617703	C	T	0.01645	0.01587	0.0167	8507	19824	0	0.0001	0.937	0.814	1.08	0.371757
BD	chr1:206648032:C:A	DYRK3	damaging_missense	chr1	206648032	C	A	3.529e-05	0	5.044e-05	8507	19826	0	0	0.245	0.011	5.371	0.371786
BD	chr17:34939298:A:T	CCT6B	pLoF	chr17	34939298	A	T	3.536e-05	0	5.052e-05	8487	19796	0.0024	0.0015	0.245	0.011	5.374	0.371793
BD	chr17:1673831:T:C	PRPF8	damaging_missense	chr17	1673831	T	C	0.0001236	0.0001765	0.0001009	8500	19818	0.0008	0.0004	2.132	0.405	11.225	0.37182
BD	chr21:26566265:C:T	CYYR1	pLoF	chr21	26566265	C	T	0.0001417	5.901e-05	0.0001772	8473	19757	0.004	0.0035	0.487	0.1	2.364	0.371835
BD	chr17:67366489:C:T	PSMD12	damaging_missense	chr17	67366489	C	T	3.573e-05	0	5.1e-05	8380	19608	0.0149	0.011	0.245	0.011	5.381	0.371877
BD	chr1:110223489:G:A	KCNC4	damaging_missense	chr1	110223489	G	A	0.001007	0.001118	0.0009592	8499	19809	0.0009	0.0009	1.304	0.729	2.332	0.371893
BD	7:88210125:A:C	SRI	damaging_missense	7	88210125	A	C	3.565e-05	0	5.077e-05	8357	19695	0.0176	0.0066	0.245	0.011	5.383	0.371912
BD	chr6:24429067:C:T	GPLD1	damaging_missense	chr6	24429067	C	T	3.564e-05	0	5.089e-05	8408	19649	0.0116	0.0089	0.245	0.011	5.375	0.371945
BD	chr10:30626175:C:CA	LYZL2	pLoF	chr10	30626175	C	CA	5.299e-05	0	7.571e-05	8496	19813	0.0013	0.0007	0.418	0.061	2.84	0.372026
BD	chr10:30626176:T:TCA	LYZL2	pLoF	chr10	30626176	T	TCA	5.314e-05	0	7.596e-05	8482	19747	0.0029	0.004	0.418	0.061	2.84	0.372026
BD	chr4:152770595:T:G	TIGD4	damaging_missense	chr4	152770595	T	G	0.001676	0.001411	0.001791	8507	19826	0	0	0.823	0.537	1.262	0.372065
BD	chr19:19794575:G:A	ZNF506	pLoF	chr19	19794575	G	A	3.532e-05	0	5.047e-05	8499	19814	0.0009	0.0006	0.245	0.011	5.369	0.372104
BD	chr4:153705052:T:G	TLR2	pLoF	chr4	153705052	T	G	3.529e-05	0	5.044e-05	8507	19826	0	0	0.245	0.011	5.369	0.372206
BD	chr10:133275521:GGCAGACGCCACGGCAACACGACCTCATACTGCTCCAT:G	ADAM8	pLoF	chr10	133275521	GGCAGACGCCACGGCAACACGACCTCATACTGCTCCAT	G	3.576e-05	0	5.106e-05	8379	19583	0.015	0.0123	0.245	0.011	5.381	0.372215
BD	chr9:108936314:T:G	FAM206A	damaging_missense	chr9	108936314	T	G	3.545e-05	0	5.064e-05	8463	19747	0.0052	0.004	0.245	0.011	5.39	0.372244
BD	chr2:85390927:C:T	ELMOD3	pLoF	chr2	85390927	C	T	3.566e-05	0	5.09e-05	8398	19647	0.0128	0.009	0.246	0.011	5.362	0.372251
BD	chr13:19174023:A:T	TUBA3C	damaging_missense	chr13	19174023	A	T	0.0003355	0.0004117	0.0003028	8502	19817	0.0006	0.0005	1.584	0.577	4.348	0.37231
BD	chr2:210298485:C:T	MYL1	damaging_missense	chr2	210298485	C	T	0.0002659	0.0001773	0.0003039	8458	19743	0.0058	0.0042	0.626	0.224	1.751	0.372343
BD	chr3:190644339:C:G	IL1RAP	pLoF	chr3	190644339	C	G	3.53e-05	0	5.044e-05	8503	19825	0.0005	0.0001	0.245	0.011	5.391	0.37243
BD	chr4:10508016:C:A	CLNK	damaging_missense	chr4	10508016	C	A	3.539e-05	0	5.055e-05	8474	19783	0.0039	0.0022	0.245	0.011	5.383	0.372447
BD	chr10:1048918:GCA:G	IDI1	pLoF	chr10	1048918	GCA	G	7.089e-05	0.0001182	5.063e-05	8461	19753	0.0054	0.0037	2.667	0.309	23.02	0.372448
BD	chr2:216477131:G:A	SMARCAL1	damaging_missense	chr2	216477131	G	A	0.0001817	0.000244	0.0001553	8197	19318	0.0364	0.0256	1.887	0.467	7.624	0.372509
BD	chr17:82571770:C:T	FOXK2	damaging_missense	chr17	82571770	C	T	3.56e-05	0	5.079e-05	8401	19687	0.0125	0.007	0.245	0.011	5.385	0.372513
BD	chr19:35643582:T:TG	ETV2	pLoF	chr19	35643582	T	TG	7.27e-05	0.0001231	5.158e-05	8125	19387	0.0449	0.0221	2.666	0.309	23.014	0.372516
BD	chr3:134604133:C:T	KY	damaging_missense	chr3	134604133	C	T	3.531e-05	0	5.046e-05	8506	19818	0.0001	0.0004	0.245	0.011	5.397	0.372523
BD	chr11:66043241:CGG:C	GAL3ST3	pLoF	chr11	66043241	CGG	C	3.531e-05	0	5.046e-05	8501	19818	0.0007	0.0004	0.245	0.011	5.402	0.37255
BD	chrX:141881402:G:C	MAGEC3	pLoF	chrX	141881402	G	C	3.57e-05	0	5.098e-05	8401	19614	0.0125	0.0107	0.245	0.011	5.391	0.372562
BD	7:122702727:AG:A	RNF148	pLoF	7	122702727	AG	A	0.0001765	0.0002351	0.0001513	8506	19823	0.0001	0.0002	1.887	0.467	7.627	0.372585
BD	chr14:64727977:G:A	PLEKHG3	damaging_missense	chr14	64727977	G	A	3.596e-05	0	5.128e-05	8309	19501	0.0233	0.0164	0.245	0.011	5.402	0.372592
BD	chr11:66564988:TC:T	CTSF	pLoF	chr11	66564988	TC	T	3.572e-05	0	5.097e-05	8373	19619	0.0158	0.0104	0.245	0.011	5.396	0.372658
BD	chr11:67464630:G:A	TMEM134	damaging_missense	chr11	67464630	G	A	3.551e-05	0	5.068e-05	8430	19730	0.0091	0.0048	0.245	0.011	5.396	0.372658
BD	chr10:18538189:G:C	CACNB2	damaging_missense	chr10	18538189	G	C	0.0001253	0.000179	0.0001023	8381	19557	0.0148	0.0136	2.128	0.404	11.196	0.372695
BD	chr11:66560630:C:T	ACTN3	pLoF	chr11	66560630	C	T	0.0002852	0.0003571	0.0002544	8400	19653	0.0126	0.0087	1.654	0.547	4.997	0.372698
BD	chr21:46002695:GCCCAGATCTGCATAGGTGCGCATGGGGCCACCCGGGCAGT:G	COL6A1	pLoF	chr21	46002695	GCCCAGATCTGCATAGGTGCGCATGGGGCCACCCGGGCAGT	G	0.0002186	0.000304	0.0001821	8225	19217	0.0332	0.0307	1.759	0.508	6.094	0.372723
BD	7:127596409:TG:T	FSCN3	pLoF	7	127596409	TG	T	3.557e-05	0	5.081e-05	8436	19681	0.0083	0.0073	0.245	0.011	5.402	0.372726
BD	chr2:151619514:C:G	NEB	damaging_missense	chr2	151619514	C	G	0.2316	0.2351	0.2301	8476	19762	0.0036	0.0032	1.02	0.977	1.064	0.372758
BD	chr11:70087805:C:A	ANO1	pLoF	chr11	70087805	C	A	3.555e-05	0	5.075e-05	8430	19703	0.0091	0.0062	0.245	0.011	5.394	0.372814
BD	chr4:744682:CGAGCAGGTGGGCGGGGCCCGGGGGTCGCTGCAGTGTTAGTGTTCGCCGTGGAGGCGTGAGCAGGTGGGCGGGGCCCGGGGGTCGCTGCAGTGTTAGTGTTCGCCGTGGAGGCGTGAGCAGGTGGGCGGGGCCCGGGGGTCGCTGCAGTGTTAGTGTTCGCCGTGGAGGCGTGAGCAGGTGGGCGGGGCCCCGGGGTCGCTGCAGTGTTAGTGCTCGCCGTGGAGGCGT:C	PCGF3	pLoF	chr4	744682	CGAGCAGGTGGGCGGGGCCCGGGGGTCGCTGCAGTGTTAGTGTTCGCCGTGGAGGCGTGAGCAGGTGGGCGGGGCCCGGGGGTCGCTGCAGTGTTAGTGTTCGCCGTGGAGGCGTGAGCAGGTGGGCGGGGCCCGGGGGTCGCTGCAGTGTTAGTGTTCGCCGTGGAGGCGTGAGCAGGTGGGCGGGGCCCCGGGGTCGCTGCAGTGTTAGTGCTCGCCGTGGAGGCGT	C	0.0001087	0.0001818	7.756e-05	8250	19339	0.0302	0.0246	2.182	0.392	12.139	0.372851
BD	chr17:4545134:ACT:A	MYBBP1A	pLoF	chr17	4545134	ACT	A	0.0001603	0.0002382	0.000127	8398	19678	0.0128	0.0075	1.91	0.46	7.927	0.37287
BD	chr8:144506983:AC:A	GPT	pLoF	chr8	144506983	AC	A	0.006605	0.006292	0.006737	8265	19519	0.0284	0.0155	0.902	0.72	1.131	0.372879
BD	chr3:184240814:C:T	VWA5B2	pLoF	chr3	184240814	C	T	0.0001249	0.0001785	0.000102	8405	19608	0.012	0.011	2.127	0.404	11.186	0.372897
BD	chr11:35494118:ACACT:A	PAMR1	pLoF	chr11	35494118	ACACT	A	0.0007159	0.0008365	0.0006644	8368	19567	0.0163	0.0131	1.369	0.686	2.729	0.372916
BD	chr19:7630847:G:GT	PET100	pLoF	chr19	7630847	G	GT	3.545e-05	0	5.063e-05	8454	19752	0.0062	0.0037	0.244	0.011	5.439	0.372919
BD	chr16:683424:C:G	JMJD8	damaging_missense	chr16	683424	C	G	0.001212	0.00101	0.001299	8413	19631	0.0111	0.0098	0.788	0.467	1.331	0.372943
BD	chr14:24206684:T:C	TSSK4	damaging_missense	chr14	24206684	T	C	7.116e-05	0.0001187	5.082e-05	8427	19679	0.0094	0.0074	2.662	0.309	22.953	0.372949
BD	chr16:71570339:T:G	TAT	damaging_missense	chr16	71570339	T	G	7.088e-05	0.000118	5.064e-05	8471	19746	0.0042	0.004	2.665	0.308	23.019	0.37296
BD	chr14:24240523:G:GC	TINF2	pLoF	chr14	24240523	G	GC	3.53e-05	0	5.045e-05	8504	19823	0.0004	0.0002	0.244	0.011	5.44	0.372984
BD	chr13:98807714:A:G	DOCK9	damaging_missense	chr13	98807714	A	G	3.532e-05	0	5.048e-05	8500	19809	0.0008	0.0009	0.245	0.011	5.409	0.373028
BD	chr1:58667108:C:T	MYSM1	pLoF	chr1	58667108	C	T	3.537e-05	0	5.053e-05	8479	19790	0.0033	0.0018	0.245	0.011	5.398	0.373048
BD	chr11:134370373:TG:T	GLB1L2	pLoF	chr11	134370373	TG	T	3.652e-05	0	5.198e-05	8147	19237	0.0423	0.0297	0.245	0.011	5.407	0.373074
BD	chr19:35896119:G:T	NFKBID	damaging_missense	chr19	35896119	G	T	3.558e-05	0	5.079e-05	8418	19688	0.0105	0.007	0.245	0.011	5.421	0.373088
BD	chr3:126642035:G:A	TXNRD3	pLoF	chr3	126642035	G	A	3.6e-05	0	5.138e-05	8314	19461	0.0227	0.0184	0.246	0.011	5.398	0.373106
BD	chr11:128462450:G:A	ETS1	damaging_missense	chr11	128462450	G	A	3.536e-05	0	5.052e-05	8488	19796	0.0022	0.0015	0.244	0.011	5.446	0.373154
BD	chr2:206663185:G:A	DYTN	pLoF	chr2	206663185	G	A	0.0001413	5.884e-05	0.0001766	8498	19818	0.0011	0.0004	0.488	0.1	2.369	0.373161
BD	chr3:29739823:C:G	RBMS3	damaging_missense	chr3	29739823	C	G	3.534e-05	0	5.049e-05	8491	19807	0.0019	0.001	0.246	0.011	5.385	0.373201
BD	chr6:129465265:ACT:A	LAMA2	pLoF	chr6	129465265	ACT	A	7.082e-05	0.000118	5.058e-05	8472	19770	0.0041	0.0028	2.663	0.308	22.995	0.373225
BD	chr12:62934597:A:T	PPM1H	damaging_missense	chr12	62934597	A	T	3.542e-05	0	5.054e-05	8448	19785	0.0069	0.0021	0.245	0.011	5.409	0.37323
BD	chr17:68903374:G:A	ABCA8	pLoF	chr17	68903374	G	A	0.0001236	0.0001764	0.0001009	8501	19819	0.0007	0.0004	2.126	0.404	11.182	0.373242
BD	chr3:38579495:G:A	SCN5A	pLoF	chr3	38579495	G	A	3.69e-05	0	5.242e-05	8025	19076	0.0567	0.0378	0.245	0.011	5.406	0.37327
BD	chr1:212625134:T:C	FAM71A	damaging_missense	chr1	212625134	T	C	0.0001412	5.878e-05	0.0001765	8507	19826	0	0	0.488	0.1	2.37	0.373342
BD	chr17:74960237:G:A	HID1	damaging_missense	chr17	74960237	G	A	3.554e-05	0	5.076e-05	8437	19702	0.0082	0.0063	0.245	0.011	5.413	0.373361
BD	chr1:93232564:G:T	CCDC18	pLoF	chr1	93232564	G	T	3.546e-05	0	5.063e-05	8451	19753	0.0066	0.0037	0.244	0.011	5.44	0.373368
BD	7:100220648:CA:C	PVRIG	pLoF	7	100220648	CA	C	3.532e-05	0	5.047e-05	8497	19813	0.0012	0.0007	0.245	0.011	5.409	0.37337
BD	chr8:24465706:G:A	ADAM7	damaging_missense	chr8	24465706	G	A	0.0001427	5.959e-05	0.0001782	8391	19645	0.0136	0.0091	0.487	0.1	2.372	0.373372
BD	chr12:131108785:T:C	ADGRD1	damaging_missense	chr12	131108785	T	C	3.558e-05	0	5.074e-05	8396	19709	0.013	0.0059	0.245	0.011	5.434	0.373391
BD	chr12:21295638:A:T	SLCO1A2	pLoF	chr12	21295638	A	T	0.0001947	0.000118	0.0002276	8478	19771	0.0034	0.0028	0.556	0.153	2.025	0.373429
BD	chr3:195866951:G:T	TNK2	damaging_missense	chr3	195866951	G	T	7.097e-05	0.0001184	5.067e-05	8443	19736	0.0075	0.0045	2.663	0.308	23.008	0.373444
BD	chr15:52221240:T:TA	MYO5C	pLoF	chr15	52221240	T	TA	0.0001951	0.0001184	0.0002279	8447	19743	0.0071	0.0042	0.555	0.152	2.03	0.373479
BD	chr19:10310916:C:T	AC011511.1	damaging_missense	chr19	10310916	C	T	3.634e-05	0	5.181e-05	8213	19303	0.0346	0.0264	0.245	0.011	5.419	0.373534
BD	chr11:400124:C:G	PKP3	damaging_missense	chr11	400124	C	G	0.001633	0.001778	0.001572	8438	19724	0.0081	0.0051	1.23	0.779	1.943	0.373582
BD	chr1:42456687:C:G	PPCS	damaging_missense	chr1	42456687	C	G	0.0001236	0.0001764	0.0001009	8502	19814	0.0006	0.0006	2.126	0.404	11.197	0.373692
BD	chr3:131029832:ACTGT:A	NEK11	pLoF	chr3	131029832	ACTGT	A	3.533e-05	0	5.048e-05	8495	19811	0.0014	0.0008	0.245	0.011	5.423	0.373712
BD	7:141662666:CAG:C	KIAA1147	pLoF	7	141662666	CAG	C	3.534e-05	0	5.05e-05	8496	19803	0.0013	0.0012	0.246	0.011	5.412	0.373751
BD	chr11:74078232:G:A	C2CD3	pLoF	chr11	74078232	G	A	0.0006885	0.0008232	0.0006307	8503	19818	0.0005	0.0004	1.37	0.685	2.74	0.373793
BD	chr6:33416685:C:CT	CUTA	pLoF	chr6	33416685	C	CT	3.53e-05	0	5.044e-05	8507	19825	0	0.0001	0.245	0.011	5.425	0.373815
BD	chr4:158215239:T:A	TMEM144	pLoF	chr4	158215239	T	A	3.534e-05	0	5.048e-05	8490	19808	0.002	0.0009	0.245	0.011	5.428	0.373822
BD	7:129671542:C:T	NRF1	damaging_missense	7	129671542	C	T	8.879e-05	5.914e-05	0.0001015	8455	19701	0.0061	0.0063	0.438	0.071	2.698	0.373843
BD	chr2:189693119:G:T	ANKAR	pLoF	chr2	189693119	G	T	3.54e-05	0	5.057e-05	8475	19776	0.0038	0.0025	0.246	0.011	5.419	0.373918
BD	chr9:37762645:AG:A	TRMT10B	pLoF	chr9	37762645	AG	A	3.534e-05	0	5.048e-05	8486	19808	0.0025	0.0009	0.245	0.011	5.445	0.37393
BD	chr2:17931707:C:A	KCNS3	damaging_missense	chr2	17931707	C	A	3.53e-05	0	5.044e-05	8506	19826	0.0001	0	0.246	0.011	5.417	0.37394
BD	7:101048868:C:T	MUC17	pLoF	7	101048868	C	T	0.0001255	6.013e-05	0.0001532	8315	19577	0.0226	0.0126	0.476	0.092	2.448	0.37396
BD	chr1:45013708:C:CTAGG	UROD	pLoF	chr1	45013708	C	CTAGG	3.53e-05	0	5.045e-05	8505	19820	0.0002	0.0003	0.245	0.011	5.446	0.374009
BD	chr21:33586090:A:G	AP000311.1	damaging_missense	chr21	33586090	A	G	0.0001236	5.883e-05	0.0001514	8499	19819	0.0009	0.0004	0.477	0.093	2.441	0.374024
BD	chr16:24959683:G:A	ARHGAP17	pLoF	chr16	24959683	G	A	3.545e-05	0	5.065e-05	8461	19745	0.0054	0.0041	0.245	0.011	5.448	0.374036
BD	chr1:25863241:AG:A	PAQR7	pLoF	chr1	25863241	AG	A	3.53e-05	0	5.044e-05	8504	19825	0.0004	0.0001	0.246	0.011	5.427	0.374067
BD	chr2:200895326:T:TA	NIF3L1	pLoF	chr2	200895326	T	TA	3.533e-05	0	5.047e-05	8496	19812	0.0013	0.0007	0.245	0.011	5.435	0.374093
BD	chr12:30978562:A:AT	TSPAN11	pLoF	chr12	30978562	A	AT	0.001102	0.0008892	0.001193	8435	19696	0.0085	0.0066	0.782	0.455	1.345	0.374106
BD	chr17:1891873:GT:G	RPA1	pLoF	chr17	1891873	GT	G	0.0005479	0.0004366	0.0005939	8016	19363	0.0577	0.0234	0.701	0.32	1.535	0.374147
BD	chr2:27443472:T:A	KRTCAP3	pLoF	chr2	27443472	T	A	3.554e-05	0	5.076e-05	8440	19700	0.0079	0.0064	0.246	0.011	5.426	0.374164
BD	chr3:196238801:AG:A	PCYT1A	pLoF	chr3	196238801	AG	A	3.552e-05	0	5.075e-05	8445	19705	0.0073	0.0061	0.245	0.011	5.444	0.37418
BD	chr10:99831628:C:A	ABCC2	pLoF	chr10	99831628	C	A	3.532e-05	0	5.047e-05	8497	19813	0.0012	0.0007	0.245	0.011	5.44	0.374182
BD	chr5:180908676:A:AT	BTNL8	pLoF	chr5	180908676	A	AT	0.0003005	0.0001766	0.0003537	8496	19788	0.0013	0.0019	0.614	0.21	1.799	0.374183
BD	chr1:25863630:GT:G	PAQR7	pLoF	chr1	25863630	GT	G	3.54e-05	0	5.056e-05	8470	19777	0.0043	0.0025	0.244	0.011	5.474	0.374209
BD	chr12:6451267:G:A	CD27	pLoF	chr12	6451267	G	A	3.601e-05	0	5.137e-05	8301	19467	0.0242	0.0181	0.245	0.011	5.44	0.374211
BD	chr12:6845593:C:T	GNB3	damaging_missense	chr12	6845593	C	T	3.578e-05	0	5.105e-05	8365	19587	0.0167	0.012	0.245	0.011	5.44	0.374211
BD	chr9:96352104:G:T	SLC35D2	damaging_missense	chr9	96352104	G	T	7.076e-05	0.000118	5.054e-05	8475	19788	0.0038	0.0019	2.655	0.308	22.868	0.374211
BD	chr3:188524720:T:C	LPP	damaging_missense	chr3	188524720	T	C	3.542e-05	0	5.06e-05	8466	19763	0.0048	0.0032	0.244	0.011	5.475	0.37423
BD	chr12:123846009:T:C	DNAH10	damaging_missense	chr12	123846009	T	C	7.059e-05	0.0001176	5.044e-05	8507	19824	0	0.0001	2.657	0.308	22.924	0.374247
BD	chr1:26035346:A:AG	EXTL1	pLoF	chr1	26035346	A	AG	0.002828	0.002541	0.00295	8266	19489	0.0283	0.017	0.855	0.606	1.208	0.374297
BD	chr10:122429839:AC:A	PLEKHA1	pLoF	chr10	122429839	AC	A	0.0002471	0.0004115	0.0001766	8505	19824	0.0002	0.0001	1.64	0.551	4.881	0.374311
BD	chr1:179095098:T:TAAAG	TOR3A	pLoF	chr1	179095098	T	TAAAG	3.538e-05	0	5.055e-05	8478	19784	0.0034	0.0021	0.245	0.011	5.45	0.374399
BD	chr8:132055040:AG:A	AC100868.1	pLoF	chr8	132055040	AG	A	0.01165	0.01023	0.01226	8506	19824	0.0001	0.0001	0.925	0.779	1.099	0.37441
BD	chr5:126636230:C:T	TEX43	pLoF	chr5	126636230	C	T	0.0001241	0.0001773	0.0001013	8462	19752	0.0053	0.0037	2.122	0.403	11.17	0.374423
BD	chr4:6301392:C:T	WFS1	damaging_missense	chr4	6301392	C	T	3.53e-05	0	5.044e-05	8506	19826	0.0001	0	0.246	0.011	5.44	0.374427
BD	chr1:37583903:C:G	GNL2	damaging_missense	chr1	37583903	C	G	3.568e-05	0	5.096e-05	8402	19625	0.0123	0.0101	0.246	0.011	5.436	0.374441
BD	chr11:18721623:T:TG	IGSF22	pLoF	chr11	18721623	T	TG	3.559e-05	0	5.081e-05	8416	19680	0.0107	0.0074	0.245	0.011	5.45	0.374531
BD	chr9:41923953:TC:T	CNTNAP3B	pLoF	chr9	41923953	TC	T	0.0007243	0.0008232	0.0006819	8503	19799	0.0005	0.0014	1.365	0.687	2.712	0.37454
BD	chr2:200992340:C:A	FAM126B	pLoF	chr2	200992340	C	A	3.545e-05	0	5.062e-05	8455	19756	0.0061	0.0035	0.246	0.011	5.446	0.374545
BD	chr3:42407204:TG:T	LYZL4	pLoF	chr3	42407204	TG	T	0.0002124	0.0001181	0.0002528	8468	19776	0.0046	0.0025	0.564	0.159	1.998	0.374548
BD	chr6:44303363:G:GC	AARS2	pLoF	chr6	44303363	G	GC	3.546e-05	0	5.064e-05	8457	19746	0.0059	0.004	0.246	0.011	5.435	0.374563
BD	chr5:174729219:C:T	MSX2	damaging_missense	chr5	174729219	C	T	3.535e-05	0	5.051e-05	8491	19799	0.0019	0.0014	0.246	0.011	5.431	0.374569
BD	chr13:31141238:G:A	HSPH1	pLoF	chr13	31141238	G	A	3.535e-05	0	5.05e-05	8489	19802	0.0021	0.0012	0.246	0.011	5.445	0.374574
BD	chr6:136580365:C:G	MAP3K5	damaging_missense	chr6	136580365	C	G	3.537e-05	0	5.053e-05	8485	19791	0.0026	0.0018	0.246	0.011	5.45	0.374581
BD	chr6:170317700:C:T	FAM120B	pLoF	chr6	170317700	C	T	0.0001235	5.878e-05	0.0001513	8507	19826	0	0	0.477	0.093	2.443	0.374593
BD	chr22:21467533:T:C	TMEM191C	damaging_missense	chr22	21467533	T	C	3.669e-05	0	5.218e-05	8095	19163	0.0484	0.0334	0.246	0.011	5.445	0.3746
BD	chr4:186555214:G:C	AC018709.1	damaging_missense	chr4	186555214	G	C	3.636e-05	0	5.179e-05	8191	19308	0.0372	0.0261	0.246	0.011	5.447	0.374644
BD	chr15:74824377:AC:A	LMAN1L	pLoF	chr15	74824377	AC	A	3.632e-05	0	5.184e-05	8245	19289	0.0308	0.0271	0.246	0.011	5.449	0.374677
BD	chr8:1549354:G:C	DLGAP2	damaging_missense	chr8	1549354	G	C	3.53e-05	0	5.045e-05	8506	19822	0.0001	0.0002	0.246	0.011	5.445	0.374695
BD	chr19:18446435:C:A	ELL	damaging_missense	chr19	18446435	C	A	3.54e-05	0	5.056e-05	8468	19777	0.0046	0.0025	0.246	0.011	5.435	0.374715
BD	chr16:27778615:C:T	KIAA0556	pLoF	chr16	27778615	C	T	3.579e-05	0	5.105e-05	8353	19588	0.0181	0.012	0.246	0.011	5.437	0.374724
BD	chrX:107602107:C:G	FRMPD3	damaging_missense	chrX	107602107	C	G	0.004385	0.005005	0.004118	8491	19789	0.0019	0.0019	1.109	0.882	1.395	0.374734
BD	chr2:224856960:C:T	DOCK10	damaging_missense	chr2	224856960	C	T	0.001877	0.002245	0.001719	8462	19775	0.0053	0.0026	1.206	0.797	1.825	0.37483
BD	chr1:228298465:C:T	OBSCN	pLoF	chr1	228298465	C	T	3.576e-05	0	5.102e-05	8364	19599	0.0168	0.0114	0.245	0.011	5.462	0.37485
BD	7:151043992:C:T	ABCB8	damaging_missense	7	151043992	C	T	0.0002675	0.0001788	0.0003054	8391	19648	0.0136	0.009	0.606	0.201	1.832	0.374884
BD	chr18:62148244:G:GT	PIGN	pLoF	chr18	62148244	G	GT	5.319e-05	0.0001185	2.53e-05	8437	19762	0.0082	0.0032	2.844	0.283	28.618	0.374893
BD	chr3:133955004:T:C	SLCO2A1	damaging_missense	chr3	133955004	T	C	0.0001241	5.905e-05	0.0001519	8468	19746	0.0046	0.004	0.478	0.093	2.444	0.374957
BD	chr11:17631709:TG:T	OTOG	pLoF	chr11	17631709	TG	T	3.57e-05	0	5.091e-05	8367	19641	0.0165	0.0093	0.246	0.011	5.453	0.375024
BD	chr18:36800221:A:G	TPGS2	damaging_missense	chr18	36800221	A	G	3.541e-05	0	5.059e-05	8472	19767	0.0041	0.003	0.244	0.011	5.516	0.375043
BD	chr1:8362832:G:C	RERE	damaging_missense	chr1	8362832	G	C	3.587e-05	0	5.121e-05	8355	19526	0.0179	0.0151	0.245	0.011	5.473	0.375098
BD	chr9:97546209:A:G	TMOD1	damaging_missense	chr9	97546209	A	G	3.625e-05	0	5.164e-05	8217	19366	0.0341	0.0232	0.246	0.011	5.456	0.375121
BD	chr2:178689514:C:A	TTN	pLoF	chr2	178689514	C	A	3.531e-05	0	5.045e-05	8502	19822	0.0006	0.0002	0.245	0.011	5.488	0.375145
BD	chr4:40349090:G:A	CHRNA9	damaging_missense	chr4	40349090	G	A	0.0001236	0.0001764	0.0001009	8503	19822	0.0005	0.0002	2.12	0.403	11.158	0.375206
BD	chr4:174303742:A:T	CEP44	pLoF	chr4	174303742	A	T	3.532e-05	0	5.047e-05	8497	19812	0.0012	0.0007	0.246	0.011	5.457	0.375259
BD	chr8:39755898:C:G	ADAM2	damaging_missense	chr8	39755898	C	G	3.536e-05	0	5.049e-05	8471	19807	0.0042	0.001	0.246	0.011	5.458	0.375288
BD	chr11:83184828:TAC:T	PCF11	pLoF	chr11	83184828	TAC	T	0.0001765	0.0002352	0.0001514	8505	19821	0.0002	0.0003	1.879	0.466	7.582	0.375301
BD	chr2:233485900:C:T	USP40	pLoF	chr2	233485900	C	T	0.001306	0.001704	0.001135	8507	19824	0	0.0001	1.247	0.766	2.03	0.375333
BD	chr2:241462577:C:T	FARP2	pLoF	chr2	241462577	C	T	3.558e-05	0	5.077e-05	8413	19695	0.0111	0.0066	0.246	0.011	5.466	0.375383
BD	chr15:63733120:G:A	HERC1	damaging_missense	chr15	63733120	G	A	3.539e-05	0	5.058e-05	8485	19770	0.0026	0.0028	0.247	0.011	5.444	0.375387
BD	chr14:39181845:G:C	PNN	damaging_missense	chr14	39181845	G	C	3.531e-05	0	5.046e-05	8504	19816	0.0004	0.0005	0.246	0.011	5.469	0.375447
BD	chr1:74369264:G:T	TNNI3K	damaging_missense	chr1	74369264	G	T	0.0003531	0.0004704	0.0003027	8503	19819	0.0005	0.0004	1.541	0.592	4.009	0.375551
BD	chr16:3564504:C:T	NLRC3	damaging_missense	chr16	3564504	C	T	0.0001766	0.0002354	0.0001515	8497	19808	0.0012	0.0009	1.882	0.465	7.619	0.375582
BD	chr2:218275534:A:G	TMBIM1	damaging_missense	chr2	218275534	A	G	3.553e-05	0	5.075e-05	8440	19704	0.0079	0.0062	0.246	0.011	5.479	0.375606
BD	chr12:111705789:C:T	ACAD10	pLoF	chr12	111705789	C	T	3.535e-05	0	5.052e-05	8493	19793	0.0016	0.0017	0.247	0.011	5.458	0.375613
BD	chr12:112453362:T:C	PTPN11	damaging_missense	chr12	112453362	T	C	3.539e-05	0	5.056e-05	8481	19778	0.0031	0.0024	0.247	0.011	5.458	0.375613
BD	chr1:237496752:G:C	RYR2	damaging_missense	chr1	237496752	G	C	3.544e-05	0	5.064e-05	8469	19749	0.0045	0.0039	0.246	0.011	5.464	0.375644
BD	chr17:74305376:CGGTT:C	DNAI2	pLoF	chr17	74305376	CGGTT	C	0.0001241	5.92e-05	0.0001518	8446	19758	0.0072	0.0034	0.478	0.093	2.448	0.375687
BD	chr15:30633539:G:A	AC091057.6	damaging_missense	chr15	30633539	G	A	0.001166	0.001354	0.001086	8491	19803	0.0019	0.0012	1.272	0.747	2.168	0.375696
BD	chr2:235717581:G:A	AGAP1	damaging_missense	chr2	235717581	G	A	0.0002831	0.0001768	0.0003288	8484	19771	0.0027	0.0028	0.611	0.206	1.816	0.375709
BD	chr5:55164093:T:G	GPX8	damaging_missense	chr5	55164093	T	G	3.536e-05	0	5.051e-05	8482	19800	0.0029	0.0013	0.246	0.011	5.478	0.375726
BD	chr21:14964830:TA:T	NRIP1	pLoF	chr21	14964830	TA	T	0.0003354	0.0004114	0.0003027	8507	19821	0	0.0003	1.579	0.575	4.337	0.375759
BD	chr11:34632610:A:AG	EHF	pLoF	chr11	34632610	A	AG	0.0056	0.005611	0.005596	8465	19748	0.0049	0.0039	1.118	0.874	1.43	0.375762
BD	chr16:74942760:T:A	WDR59	damaging_missense	chr16	74942760	T	A	0.0004295	0.0002991	0.0004852	8358	19581	0.0175	0.0124	0.669	0.275	1.627	0.375775
BD	chr14:54962775:T:TTC	WDHD1	pLoF	chr14	54962775	T	TTC	0.001729	0.001528	0.001816	8507	19825	0	0.0001	0.822	0.533	1.268	0.37578
BD	chr19:58455729:G:A	ZNF324B	damaging_missense	chr19	58455729	G	A	3.53e-05	0	5.045e-05	8506	19822	0.0001	0.0002	0.243	0.011	5.56	0.375825
BD	chr12:98699541:TA:T	APAF1	pLoF	chr12	98699541	TA	T	3.531e-05	0	5.045e-05	8499	19821	0.0009	0.0003	0.246	0.011	5.474	0.375827
BD	chr19:38463841:A:C	RYR1	damaging_missense	chr19	38463841	A	C	3.667e-05	0	5.216e-05	8098	19172	0.0481	0.033	0.245	0.011	5.515	0.375835
BD	chr3:49011971:G:GA	WDR6	pLoF	chr3	49011971	G	GA	3.53e-05	0	5.045e-05	8504	19822	0.0004	0.0002	0.245	0.011	5.515	0.375835
BD	chr9:69248126:G:C	AL358113.1	damaging_missense	chr9	69248126	G	C	0.0004593	0.0005885	0.0004039	8496	19805	0.0013	0.0011	1.462	0.631	3.389	0.375839
BD	chr8:8892823:G:C	MFHAS1	damaging_missense	chr8	8892823	G	C	0.003663	0.002984	0.003952	8378	19608	0.0152	0.011	0.869	0.638	1.185	0.375872
BD	chr12:6071300:G:GA	VWF	pLoF	chr12	6071300	G	GA	3.535e-05	0	5.05e-05	8487	19802	0.0024	0.0012	0.246	0.011	5.479	0.375921
BD	chr2:207751045:C:T	CCNYL1	damaging_missense	chr2	207751045	C	T	0.0001236	5.884e-05	0.0001514	8497	19820	0.0012	0.0003	0.478	0.093	2.45	0.375947
BD	chr2:105242085:T:C	GPR45	damaging_missense	chr2	105242085	T	C	3.531e-05	0	5.045e-05	8500	19822	0.0008	0.0002	0.246	0.011	5.482	0.375959
BD	chr3:172755541:C:A	ECT2	pLoF	chr3	172755541	C	A	3.541e-05	0	5.059e-05	8476	19766	0.0036	0.003	0.246	0.011	5.488	0.375982
BD	chr19:55386683:G:C	RPL28	damaging_missense	chr19	55386683	G	C	3.531e-05	0	5.045e-05	8501	19821	0.0007	0.0003	0.246	0.011	5.494	0.37599
BD	chr3:37542424:G:A	ITGA9	pLoF	chr3	37542424	G	A	3.631e-05	0	5.18e-05	8239	19305	0.0315	0.0263	0.246	0.011	5.48	0.375993
BD	chr2:19938272:G:A	WDR35	pLoF	chr2	19938272	G	A	0.0001236	5.882e-05	0.0001514	8500	19818	0.0008	0.0004	0.478	0.093	2.452	0.375995
BD	chr2:19969479:C:T	WDR35	pLoF	chr2	19969479	C	T	0.0001247	5.95e-05	0.0001525	8403	19666	0.0122	0.0081	0.478	0.093	2.452	0.375995
BD	chr10:100298723:A:T	PKD2L1	pLoF	chr10	100298723	A	T	0.0009562	0.001065	0.0009098	8452	19784	0.0065	0.0021	1.305	0.724	2.351	0.376028
BD	chr1:147212443:C:T	FMO5	damaging_missense	chr1	147212443	C	T	0.0005826	0.0004117	0.000656	8502	19817	0.0006	0.0005	0.708	0.33	1.521	0.376032
BD	chr4:37830024:C:T	PGM2	pLoF	chr4	37830024	C	T	3.543e-05	0	5.061e-05	8466	19757	0.0048	0.0035	0.247	0.011	5.47	0.376032
BD	chr1:182458318:G:A	RGSL1	pLoF	chr1	182458318	G	A	0.001198	0.00138	0.00112	8333	19639	0.0204	0.0094	1.271	0.747	2.162	0.376071
BD	chr2:31403117:C:T	XDH	damaging_missense	chr2	31403117	C	T	7.186e-05	0.0001199	5.13e-05	8340	19492	0.0196	0.0168	2.649	0.306	22.895	0.376113
BD	chr1:222747042:C:T	FAM177B	pLoF	chr1	222747042	C	T	0.0003897	0.0004727	0.0003542	8462	19762	0.0053	0.0032	1.527	0.598	3.9	0.376116
BD	chr9:77429002:G:A	GNA14	damaging_missense	chr9	77429002	G	A	3.549e-05	0	5.07e-05	8452	19725	0.0065	0.0051	0.246	0.011	5.486	0.376181
BD	chr3:38713996:G:A	SCN10A	damaging_missense	chr3	38713996	G	A	7.228e-05	0.0001211	5.152e-05	8259	19410	0.0292	0.021	2.644	0.307	22.773	0.376218
BD	chr11:6795388:G:C	OR6A2	pLoF	chr11	6795388	G	C	3.529e-05	0	5.044e-05	8507	19826	0	0	0.247	0.011	5.477	0.376222
BD	chr19:39489812:C:T	TIMM50	pLoF	chr19	39489812	C	T	0.0003425	0.0004237	0.000308	8260	19478	0.029	0.0176	1.577	0.575	4.327	0.376304
BD	7:95406123:G:C	PON2	pLoF	7	95406123	G	C	3.581e-05	0	5.107e-05	8347	19581	0.0188	0.0124	0.246	0.011	5.504	0.376381
BD	chr6:30740745:G:GGAGGCCACTTTGAA	FLOT1	pLoF	chr6	30740745	G	GGAGGCCACTTTGAA	3.533e-05	0	5.048e-05	8493	19808	0.0016	0.0009	0.247	0.011	5.484	0.376395
BD	chr6:28129916:A:G	ZSCAN16	damaging_missense	chr6	28129916	A	G	0.0001236	5.88e-05	0.0001513	8504	19824	0.0004	0.0001	0.478	0.093	2.454	0.376414
BD	chr9:19050580:GCA:G	RRAGA	pLoF	chr9	19050580	GCA	G	3.54e-05	0	5.058e-05	8481	19771	0.0031	0.0028	0.247	0.011	5.485	0.376423
BD	chr6:33416685:CTG:C	CUTA	pLoF	chr6	33416685	CTG	C	0.0005824	0.0006465	0.0005549	8507	19825	0	0.0001	1.407	0.66	2.998	0.376465
BD	chr1:220193365:T:C	RAB3GAP2	damaging_missense	chr1	220193365	T	C	0.0001765	0.0002351	0.0001513	8507	19823	0	0.0002	1.878	0.465	7.585	0.376514
BD	chr18:36800260:A:G	TPGS2	damaging_missense	chr18	36800260	A	G	3.533e-05	0	5.046e-05	8485	19817	0.0026	0.0005	0.245	0.011	5.548	0.376534
BD	chr5:178144073:G:C	RMND5B	damaging_missense	chr5	178144073	G	C	0.0003028	0.0001778	0.0003564	8435	19640	0.0085	0.0094	0.616	0.21	1.803	0.376547
BD	chr4:39295752:T:TA	RFC1	pLoF	chr4	39295752	T	TA	3.624e-05	0	5.175e-05	8270	19325	0.0279	0.0253	0.247	0.011	5.492	0.376621
BD	chr5:79044326:C:T	DMGDH	pLoF	chr5	79044326	C	T	0.0002296	0.0002943	0.0002019	8495	19809	0.0014	0.0009	1.736	0.511	5.893	0.376766
BD	chr6:149945500:GT:G	ULBP2	pLoF	chr6	149945500	GT	G	3.532e-05	0	5.046e-05	8498	19817	0.0011	0.0005	0.247	0.011	5.491	0.376813
BD	chr14:74484576:T:A	NPC2	pLoF	chr14	74484576	T	A	3.55e-05	0	5.066e-05	8429	19741	0.0092	0.0043	0.247	0.011	5.499	0.376863
BD	chr17:76081716:C:T	ZACN	pLoF	chr17	76081716	C	T	0.3115	0.3145	0.3102	8478	19795	0.0034	0.0016	1.018	0.979	1.058	0.376875
BD	chr6:112131015:G:T	LAMA4	pLoF	chr6	112131015	G	T	3.531e-05	0	5.046e-05	8503	19816	0.0005	0.0005	0.247	0.011	5.495	0.37688
BD	chr2:143040427:G:C	KYNU	pLoF	chr2	143040427	G	C	0.0001236	0.0001766	0.0001009	8495	19816	0.0014	0.0005	2.113	0.402	11.113	0.376908
BD	chr18:55635888:T:A	TCF4	pLoF	chr18	55635888	T	A	3.538e-05	0	5.053e-05	8476	19791	0.0036	0.0018	0.247	0.011	5.505	0.376928
BD	chr3:112993047:A:G	GTPBP8	damaging_missense	chr3	112993047	A	G	3.533e-05	0	5.048e-05	8495	19811	0.0014	0.0008	0.247	0.011	5.482	0.376967
BD	7:93101425:A:T	SAMD9	pLoF	7	93101425	A	T	3.533e-05	0	5.049e-05	8498	19804	0.0011	0.0011	0.247	0.011	5.498	0.377035
BD	chr19:51031874:A:G	KLK12	pLoF	chr19	51031874	A	G	0.4489	0.4512	0.448	8024	19263	0.0568	0.0284	0.984	0.948	1.02	0.37705
BD	chr13:36879472:C:T	SMAD9	damaging_missense	chr13	36879472	C	T	3.536e-05	0	5.054e-05	8493	19787	0.0016	0.002	0.247	0.011	5.506	0.377099
BD	chr15:40414973:G:A	IVD	damaging_missense	chr15	40414973	G	A	3.649e-05	0	5.215e-05	8234	19174	0.0321	0.0329	0.247	0.011	5.505	0.377116
BD	chr1:145892803:G:A	ITGA10	pLoF	chr1	145892803	G	A	0.0005662	0.0006483	0.000531	8484	19775	0.0027	0.0026	1.422	0.651	3.106	0.377124
BD	chr19:42368945:G:C	MEGF8	damaging_missense	chr19	42368945	G	C	3.54e-05	0	5.058e-05	8481	19771	0.0031	0.0028	0.247	0.011	5.502	0.377227
BD	chr5:177366747:T:G	RGS14	damaging_missense	chr5	177366747	T	G	3.534e-05	0	5.049e-05	8489	19805	0.0021	0.0011	0.246	0.011	5.526	0.377298
BD	chr9:121299914:T:TGTGCGCGCTGTCGCTGCCC	GSN	pLoF	chr9	121299914	T	TGTGCGCGCTGTCGCTGCCC	3.6e-05	0	5.113e-05	8220	19559	0.0337	0.0135	0.247	0.011	5.499	0.377318
BD	chr19:10513834:G:C	S1PR5	pLoF	chr19	10513834	G	C	0.0006706	0.0004703	0.0007566	8506	19826	0.0001	0	0.73	0.363	1.468	0.377346
BD	chr2:233807829:C:T	MROH2A	pLoF	chr2	233807829	C	T	0.0001252	0.0001791	0.0001021	8375	19591	0.0155	0.0118	2.112	0.402	11.099	0.377365
BD	chr14:105176588:TC:T	NUDT14	pLoF	chr14	105176588	TC	T	0.008306	0.009715	0.007704	8389	19664	0.0139	0.0082	1.092	0.899	1.326	0.377376
BD	chr11:47590761:AGGGCCCAGCAGGCCGCT:A	C1QTNF4	pLoF	chr11	47590761	AGGGCCCAGCAGGCCGCT	A	0.0008744	0.0006555	0.000968	8390	19628	0.0138	0.01	0.754	0.402	1.413	0.377378
BD	chr2:178549680:G:T	TTN	damaging_missense	chr2	178549680	G	T	7.059e-05	0.0001176	5.044e-05	8507	19826	0	0	2.646	0.305	22.952	0.3774
BD	chr19:52439440:G:GC	ZNF534	pLoF	chr19	52439440	G	GC	0.0001235	0.0001763	0.0001009	8506	19826	0.0001	0	2.111	0.402	11.087	0.377438
BD	chr8:50450727:G:C	SNTG1	damaging_missense	chr8	50450727	G	C	0.001871	0.001528	0.002018	8506	19820	0.0001	0.0003	0.825	0.539	1.264	0.377443
BD	chr19:18431648:CCTTCATGT:C	SSBP4	pLoF	chr19	18431648	CCTTCATGT	C	0.001927	0.002414	0.001718	8492	19787	0.0018	0.002	1.198	0.802	1.788	0.377459
BD	chr16:66940537:GACCGTGTC:G	CES2	pLoF	chr16	66940537	GACCGTGTC	G	0.0001236	0.0001764	0.0001009	8502	19818	0.0006	0.0004	2.11	0.402	11.076	0.377499
BD	chr4:145902550:A:G	ZNF827	damaging_missense	chr4	145902550	A	G	7.059e-05	0.0001176	5.044e-05	8506	19826	0.0001	0	2.633	0.307	22.607	0.377521
BD	7:100456802:G:A	C7orf61	pLoF	7	100456802	G	A	3.557e-05	0	5.082e-05	8435	19676	0.0085	0.0076	0.247	0.011	5.519	0.377543
BD	chr11:597524:G:T	PHRF1	damaging_missense	chr11	597524	G	T	3.697e-05	0	5.256e-05	8023	19027	0.0569	0.0403	0.246	0.011	5.533	0.377576
BD	chr2:233719129:AG:A	UGT1A4	pLoF	chr2	233719129	AG	A	0.001306	0.001704	0.001135	8507	19826	0	0	1.245	0.765	2.028	0.377585
BD	chr6:134171040:C:T	SGK1	damaging_missense	chr6	134171040	C	T	3.537e-05	0	5.054e-05	8483	19786	0.0028	0.002	0.247	0.011	5.518	0.377585
BD	7:100953369:AGC:A	MUC3A	pLoF	7	100953369	AGC	A	0.06219	0.0621	0.06222	8502	19816	0.0006	0.0005	0.967	0.898	1.042	0.377613
BD	chr6:7390011:C:G	RIOK1	pLoF	chr6	7390011	C	G	3.582e-05	0	5.107e-05	8334	19582	0.0203	0.0123	0.247	0.011	5.511	0.377635
BD	chr11:28097938:TGACA:T	KIF18A	pLoF	chr11	28097938	TGACA	T	3.539e-05	0	5.055e-05	8477	19782	0.0035	0.0022	0.247	0.011	5.528	0.377783
BD	chr22:46463830:C:A	CELSR1	damaging_missense	chr22	46463830	C	A	3.545e-05	0	5.065e-05	8464	19744	0.0051	0.0041	0.244	0.011	5.604	0.377793
BD	chr3:193514733:AG:A	ATP13A4	pLoF	chr3	193514733	AG	A	3.544e-05	0	5.062e-05	8459	19755	0.0056	0.0036	0.247	0.011	5.515	0.377822
BD	chr8:17649923:T:G	MTUS1	damaging_missense	chr8	17649923	T	G	0.0002121	0.0002945	0.0001767	8488	19802	0.0022	0.0012	1.75	0.505	6.065	0.377826
BD	chr5:160634440:G:A	ATP10B	damaging_missense	chr5	160634440	G	A	7.062e-05	0.0001176	5.046e-05	8503	19816	0.0005	0.0005	2.638	0.305	22.782	0.377831
BD	chr1:161175009:A:T	B4GALT3	damaging_missense	chr1	161175009	A	T	7.093e-05	0.0001183	5.065e-05	8453	19743	0.0063	0.0042	2.631	0.306	22.598	0.377834
BD	chr21:41458750:C:CCCGGTTAA	MX1	pLoF	chr21	41458750	C	CCCGGTTAA	0.002492	0.002613	0.00244	8419	19669	0.0103	0.0079	1.179	0.818	1.698	0.377837
BD	chrX:18929278:G:T	PHKA2	damaging_missense	chrX	18929278	G	T	5.363e-05	0	7.649e-05	8358	19610	0.0175	0.0109	0.422	0.062	2.871	0.377862
BD	chr9:100242654:A:C	INVS	damaging_missense	chr9	100242654	A	C	3.568e-05	0	5.093e-05	8391	19634	0.0136	0.0097	0.247	0.011	5.526	0.377931
BD	chr13:101237807:G:A	NALCN	damaging_missense	chr13	101237807	G	A	7.067e-05	0.0001178	5.047e-05	8486	19813	0.0025	0.0007	2.632	0.306	22.638	0.377936
BD	7:149765821:C:G	ZNF467	damaging_missense	7	149765821	C	G	0.0001235	5.879e-05	0.0001513	8505	19826	0.0002	0	0.477	0.092	2.471	0.37799
BD	chr1:121095891:T:TG	FCGR1B	pLoF	chr1	121095891	T	TG	0.002787	0.003316	0.002561	8444	19722	0.0074	0.0052	1.165	0.83	1.635	0.377994
BD	chr3:132630436:C:T	ACAD11	pLoF	chr3	132630436	C	T	3.542e-05	0	5.059e-05	8468	19768	0.0046	0.0029	0.247	0.011	5.525	0.378009
BD	chr19:29985301:G:A	URI1	damaging_missense	chr19	29985301	G	A	3.677e-05	0	5.201e-05	7969	19228	0.0632	0.0302	0.247	0.011	5.53	0.378014
BD	chr2:24203657:A:G	ITSN2	damaging_missense	chr2	24203657	A	G	0.0006241	0.0007735	0.0005602	8403	19637	0.0122	0.0095	1.387	0.67	2.87	0.378021
BD	chr16:69937144:G:A	WWP2	damaging_missense	chr16	69937144	G	A	3.648e-05	0	5.206e-05	8199	19210	0.0362	0.0311	0.246	0.011	5.551	0.378028
BD	chr2:118846863:G:A	EN1	damaging_missense	chr2	118846863	G	A	3.553e-05	0	5.066e-05	8406	19741	0.0119	0.0043	0.247	0.011	5.526	0.378045
BD	chr1:11534497:C:G	DISP3	damaging_missense	chr1	11534497	C	G	0.001015	0.0007896	0.001111	8232	19352	0.0323	0.0239	0.769	0.428	1.38	0.378083
BD	chr16:3028242:A:G	BICDL2	damaging_missense	chr16	3028242	A	G	0.001433	0.001181	0.001542	8470	19784	0.0043	0.0021	0.804	0.496	1.305	0.378087
BD	chr11:18534329:C:T	UEVLD	pLoF	chr11	18534329	C	T	0.0002316	0.0002974	0.0002035	8405	19656	0.012	0.0086	1.733	0.51	5.881	0.378108
BD	chr1:75745872:C:A	ACADM	damaging_missense	chr1	75745872	C	A	3.533e-05	0	5.045e-05	8487	19820	0.0024	0.0003	0.247	0.011	5.537	0.378119
BD	chr2:24016918:C:T	MFSD2B	pLoF	chr2	24016918	C	T	0.0002023	0.0001229	0.0002363	8136	19045	0.0436	0.0394	0.559	0.154	2.037	0.378135
BD	chr14:24103566:G:A	PCK2	damaging_missense	chr14	24103566	G	A	3.547e-05	0	5.067e-05	8453	19736	0.0063	0.0045	0.247	0.011	5.532	0.378235
BD	chr16:49378509:C:T	C16orf78	pLoF	chr16	49378509	C	T	0.000608	0.0004185	0.0006888	8363	19599	0.0169	0.0114	0.711	0.333	1.519	0.378274
BD	chr15:45171926:G:A	SHF	damaging_missense	chr15	45171926	G	A	3.568e-05	0	5.097e-05	8404	19619	0.0121	0.0104	0.248	0.011	5.522	0.378285
BD	chr19:47153012:G:C	SAE1	damaging_missense	chr19	47153012	G	C	3.568e-05	0	5.087e-05	8367	19658	0.0165	0.0085	0.247	0.011	5.533	0.378297
BD	chr1:15716315:G:A	PLEKHM2	damaging_missense	chr1	15716315	G	A	0.0002844	0.000356	0.0002538	8426	19702	0.0095	0.0063	1.64	0.545	4.935	0.378366
BD	chr12:57476618:T:C	ARHGAP9	damaging_missense	chr12	57476618	T	C	0.0004427	0.0005315	0.0004046	8467	19772	0.0047	0.0027	1.483	0.617	3.565	0.378399
BD	chr5:177404502:C:A	F12	damaging_missense	chr5	177404502	C	A	3.531e-05	0	5.045e-05	8498	19822	0.0011	0.0002	0.248	0.011	5.53	0.378417
BD	chr6:168067397:GA:G	FRMD1	pLoF	chr6	168067397	GA	G	3.542e-05	0	5.06e-05	8465	19764	0.0049	0.0031	0.247	0.011	5.549	0.378475
BD	chr2:240552958:G:A	ANKMY1	pLoF	chr2	240552958	G	A	0.003762	0.004108	0.003614	8398	19645	0.0128	0.0091	1.143	0.849	1.54	0.378536
BD	chr17:8371386:C:T	KRBA2	pLoF	chr17	8371386	C	T	0.002542	0.002646	0.002497	8505	19822	0.0002	0.0002	1.18	0.817	1.704	0.378605
BD	chr2:98396137:G:C	CNGA3	damaging_missense	chr2	98396137	G	C	3.53e-05	0	5.044e-05	8507	19825	0	0.0001	0.248	0.011	5.533	0.378613
BD	chr9:32987822:C:CA	APTX	pLoF	chr9	32987822	C	CA	3.531e-05	0	5.046e-05	8500	19817	0.0008	0.0005	0.248	0.011	5.517	0.378644
BD	chr17:5520997:C:A	NLRP1	pLoF	chr17	5520997	C	A	3.559e-05	0	5.084e-05	8426	19669	0.0095	0.0079	0.248	0.011	5.536	0.378647
BD	chr5:38904457:G:C	OSMR	damaging_missense	chr5	38904457	G	C	0.0001237	0.0001766	0.0001011	8496	19790	0.0013	0.0018	2.105	0.401	11.043	0.378705
BD	chr3:9384609:T:C	THUMPD3	damaging_missense	chr3	9384609	T	C	3.535e-05	0	5.052e-05	8490	19795	0.002	0.0016	0.248	0.011	5.534	0.378708
BD	chr11:78196250:A:C	USP35	damaging_missense	chr11	78196250	A	C	3.559e-05	0	5.071e-05	8380	19719	0.0149	0.0054	0.247	0.011	5.563	0.378792
BD	chr12:98648734:C:CT	APAF1	pLoF	chr12	98648734	C	CT	3.529e-05	0	5.044e-05	8507	19826	0	0	0.247	0.011	5.549	0.378806
BD	chr16:4507977:T:C	HMOX2	damaging_missense	chr16	4507977	T	C	3.531e-05	0	5.046e-05	8506	19818	0.0001	0.0004	0.247	0.011	5.549	0.378806
BD	chr9:94800957:A:G	C9orf3	damaging_missense	chr9	94800957	A	G	0.0001943	0.0001177	0.0002272	8498	19810	0.0011	0.0008	0.559	0.153	2.041	0.378817
BD	chr8:53988116:CCT:C	TCEA1	pLoF	chr8	53988116	CCT	C	3.541e-05	0	5.059e-05	8470	19767	0.0043	0.003	0.248	0.011	5.547	0.378828
BD	chr2:177675470:C:T	PDE11A	pLoF	chr2	177675470	C	T	0.00243	0.003137	0.002128	8448	19736	0.0069	0.0045	1.175	0.821	1.682	0.378875
BD	chr8:144168429:C:T	MROH1	pLoF	chr8	144168429	C	T	0.0003495	0.0004312	0.0003147	8117	19064	0.0458	0.0384	1.573	0.574	4.312	0.378895
BD	chr11:66265049:G:A	KLC2	damaging_missense	chr11	66265049	G	A	3.554e-05	0	5.077e-05	8444	19696	0.0074	0.0066	0.247	0.011	5.551	0.378897
BD	chr19:50460134:T:A	MYBPC2	damaging_missense	chr19	50460134	T	A	0.0001253	0.00018	0.0001021	8335	19592	0.0202	0.0118	2.108	0.4	11.096	0.378905
BD	chr11:65113507:C:CT	TM7SF2	pLoF	chr11	65113507	C	CT	3.544e-05	0	5.066e-05	8472	19741	0.0041	0.0043	0.247	0.011	5.558	0.378953
BD	chr10:113653023:T:TCAATCACCTGTAATAAATTTAAAAATGGCTTATAATTGACCATTTGAATAAA	NRAP	pLoF	chr10	113653023	T	TCAATCACCTGTAATAAATTTAAAAATGGCTTATAATTGACCATTTGAATAAA	3.578e-05	0	5.106e-05	8364	19586	0.0168	0.0121	0.248	0.011	5.548	0.378956
BD	7:148590986:C:T	C7orf33	pLoF	7	148590986	C	T	0.0001778	0.0002371	0.0001523	8435	19692	0.0085	0.0068	1.869	0.464	7.526	0.378958
BD	chr1:15807472:G:A	UQCRHL	pLoF	chr1	15807472	G	A	3.534e-05	0	5.05e-05	8490	19803	0.002	0.0012	0.247	0.011	5.561	0.378962
BD	chr1:156293417:G:A	GLMP	pLoF	chr1	156293417	G	A	3.532e-05	0	5.048e-05	8502	19810	0.0006	0.0008	0.248	0.011	5.551	0.378964
BD	chr20:3750832:G:A	HSPA12B	damaging_missense	chr20	3750832	G	A	0.0001245	0.000178	0.0001016	8428	19683	0.0093	0.0072	2.108	0.4	11.107	0.37905
BD	chr12:89524080:CTG:C	POC1B-GALNT4	pLoF	chr12	89524080	CTG	C	1.765e-05	0	2.522e-05	8507	19825	0	0.0001	0.168	0.003	8.936	0.379051
BD	chr14:102923756:T:C	AMN	damaging_missense	chr14	102923756	T	C	3.577e-05	0	5.091e-05	8314	19641	0.0227	0.0093	0.246	0.011	5.596	0.379071
BD	chr6:49786013:A:T	PGK 2.00	damaging_missense	chr6	49786013	A	T	3.53e-05	0	5.044e-05	8506	19824	0.0001	0.0001	0.248	0.011	5.55	0.379079
BD	chr19:14467754:C:A	PKN1	damaging_missense	chr19	14467754	C	A	0.0001766	0.0002354	0.0001514	8497	19812	0.0012	0.0007	1.869	0.464	7.525	0.379092
BD	chr2:232529945:G:A	CHRND	damaging_missense	chr2	232529945	G	A	3.558e-05	0	5.08e-05	8423	19685	0.0099	0.0071	0.248	0.011	5.548	0.379094
BD	chr2:240524233:G:C	ANKMY1	pLoF	chr2	240524233	G	C	3.53e-05	0	5.045e-05	8502	19823	0.0006	0.0002	0.248	0.011	5.556	0.379179
BD	chr10:133465339:C:A	SCART1	pLoF	chr10	133465339	C	A	7.065e-05	0.0001176	5.05e-05	8504	19803	0.0004	0.0012	2.63	0.305	22.694	0.379239
BD	chr2:219329738:G:A	RESP18	pLoF	chr2	219329738	G	A	7.072e-05	0.0001178	5.053e-05	8491	19790	0.0019	0.0018	2.623	0.306	22.507	0.37925
BD	chr11:45219725:C:T	PRDM11	damaging_missense	chr11	45219725	C	T	3.565e-05	0	5.092e-05	8409	19639	0.0115	0.0094	0.247	0.011	5.567	0.379277
BD	chr1:161525998:G:T	HSPA6	damaging_missense	chr1	161525998	G	T	0.0001256	0.0001796	0.0001025	8354	19520	0.018	0.0154	2.104	0.401	11.041	0.379283
BD	chr12:50355838:G:A	FAM186A	pLoF	chr12	50355838	G	A	3.529e-05	0	5.044e-05	8507	19826	0	0	0.248	0.011	5.556	0.379314
BD	chr12:57807399:G:A	AVIL	pLoF	chr12	57807399	G	A	3.538e-05	0	5.054e-05	8478	19786	0.0034	0.002	0.248	0.011	5.556	0.379314
BD	chr4:44689402:G:T	GUF1	damaging_missense	chr4	44689402	G	T	3.537e-05	0	5.054e-05	8482	19788	0.0029	0.0019	0.248	0.011	5.551	0.379335
BD	chr17:36537715:CTGTT:C	PIGW	pLoF	chr17	36537715	CTGTT	C	3.529e-05	0	5.044e-05	8507	19826	0	0	0.248	0.011	5.558	0.379343
BD	chr8:143868534:C:G	EPPK1	damaging_missense	chr8	143868534	C	G	7.059e-05	0.0001176	5.044e-05	8507	19824	0	0.0001	2.633	0.304	22.797	0.379354
BD	7:85015100:C:T	SEMA3D	pLoF	7	85015100	C	T	0.0002122	0.0001178	0.0002527	8490	19787	0.002	0.002	0.567	0.16	2.011	0.379409
BD	chrX:155524585:G:A	TMLHE	pLoF	chrX	155524585	G	A	0.001924	0.001664	0.002036	8413	19651	0.0111	0.0088	0.856	0.605	1.211	0.379418
BD	chr4:5019402:G:GC	CYTL1	pLoF	chr4	5019402	G	GC	3.599e-05	0	5.136e-05	8317	19469	0.0223	0.018	0.248	0.011	5.563	0.379425
BD	chr2:15461220:CAG:C	NBAS	pLoF	chr2	15461220	CAG	C	3.537e-05	0	5.053e-05	8480	19790	0.0032	0.0018	0.247	0.011	5.575	0.379455
BD	7:143444016:C:G	TAS2R60	pLoF	7	143444016	C	G	0.0003882	0.0004702	0.0003531	8507	19826	0	0	1.522	0.597	3.882	0.379462
BD	chr2:27206912:G:A	SLC5A6	pLoF	chr2	27206912	G	A	0.0002133	0.0001184	0.000254	8444	19687	0.0074	0.007	0.566	0.159	2.013	0.379567
BD	chr12:31103805:A:G	DDX11	pLoF	chr12	31103805	A	G	3.54e-05	0	5.059e-05	8482	19768	0.0029	0.0029	0.247	0.011	5.592	0.379585
BD	chr9:35403577:A:G	UNC13B	damaging_missense	chr9	35403577	A	G	0.000358	0.00024	0.0004081	8335	19601	0.0202	0.0114	0.646	0.244	1.711	0.379605
BD	chr10:12029236:A:T	UPF2	damaging_missense	chr10	12029236	A	T	0.0007588	0.0008816	0.0007061	8507	19826	0	0	1.347	0.693	2.617	0.379628
BD	chr3:48773004:G:A	PRKAR2A	damaging_missense	chr3	48773004	G	A	0.0001418	5.914e-05	0.0001773	8455	19744	0.0061	0.0041	0.491	0.101	2.398	0.379644
BD	chr6:30489775:CG:C	HLA-E	pLoF	chr6	30489775	CG	C	3.54e-05	0	5.058e-05	8483	19769	0.0028	0.0029	0.248	0.011	5.557	0.379665
BD	chr2:55175864:G:A	CLHC1	pLoF	chr2	55175864	G	A	7.06e-05	0.0001176	5.045e-05	8507	19823	0	0.0002	2.622	0.305	22.518	0.379686
BD	chr17:15331095:A:T	TEKT3	pLoF	chr17	15331095	A	T	0.002171	0.001763	0.002345	8507	19826	0	0	0.837	0.562	1.245	0.379701
BD	chr16:766884:G:C	MSLN	pLoF	chr16	766884	G	C	0.0003041	0.0001794	0.0003573	8362	19592	0.017	0.0118	0.617	0.21	1.813	0.379706
BD	chr12:122518838:C:T	RSRC2	pLoF	chr12	122518838	C	T	3.537e-05	0	5.051e-05	8478	19797	0.0034	0.0015	0.248	0.011	5.577	0.379714
BD	chr2:113755189:C:G	SLC35F5	damaging_missense	chr2	113755189	C	G	3.531e-05	0	5.046e-05	8503	19818	0.0005	0.0004	0.248	0.011	5.577	0.379734
BD	chr16:30981069:G:C	SETD1A	damaging_missense	chr16	30981069	G	C	3.611e-05	0	5.143e-05	8246	19444	0.0307	0.0193	0.247	0.011	5.583	0.379753
BD	chr19:32692414:CCCGGGCCTGGCCTCGCCCTGGAGCCACCG:C	NUDT19	pLoF	chr19	32692414	CCCGGGCCTGGCCTCGCCCTGGAGCCACCG	C	3.532e-05	0	5.047e-05	8501	19815	0.0007	0.0006	0.248	0.011	5.573	0.379765
BD	chr14:94464705:A:G	SERPINA9	pLoF	chr14	94464705	A	G	0.00482	0.005709	0.00444	8496	19822	0.0013	0.0002	1.12	0.87	1.442	0.379778
BD	chr10:71702040:G:A	CDH23	damaging_missense	chr10	71702040	G	A	3.568e-05	0	5.09e-05	8385	19645	0.0143	0.0091	0.248	0.011	5.567	0.37982
BD	chr6:135852017:G:T	PDE7B	pLoF	chr6	135852017	G	T	0.0001238	5.891e-05	0.0001516	8487	19793	0.0024	0.0017	0.48	0.093	2.469	0.379853
BD	chr19:1050943:C:CT	ABCA7	pLoF	chr19	1050943	C	CT	3.628e-05	0	5.166e-05	8209	19356	0.035	0.0237	0.248	0.011	5.577	0.379861
BD	chr9:115086116:G:A	TNC	pLoF	chr9	115086116	G	A	0.001183	0.000941	0.001287	8502	19807	0.0006	0.001	0.788	0.462	1.342	0.37989
BD	chr8:99982019:T:G	RGS22	damaging_missense	chr8	99982019	T	G	3.535e-05	0	5.051e-05	8486	19799	0.0025	0.0014	0.248	0.011	5.571	0.379927
BD	chr1:226390614:C:T	PARP1	damaging_missense	chr1	226390614	C	T	3.59e-05	0	5.124e-05	8344	19515	0.0192	0.0157	0.248	0.011	5.567	0.379938
BD	chr1:196902563:G:A	CFHR4	pLoF	chr1	196902563	G	A	3.54e-05	0	5.057e-05	8475	19775	0.0038	0.0026	0.249	0.011	5.55	0.379965
BD	chr19:35310152:C:T	MAG	pLoF	chr19	35310152	C	T	3.56e-05	0	5.081e-05	8411	19681	0.0113	0.0073	0.248	0.011	5.572	0.379992
BD	chr4:25362297:C:A	ZCCHC4	damaging_missense	chr4	25362297	C	A	7.067e-05	0.0001177	5.048e-05	8494	19808	0.0015	0.0009	2.618	0.305	22.45	0.380034
BD	chr14:89931619:A:G	EFCAB11	damaging_missense	chr14	89931619	A	G	0.0001245	5.93e-05	0.0001524	8431	19681	0.0089	0.0073	0.481	0.094	2.469	0.380067
BD	7:142196179:C:T	MGAM2	pLoF	7	142196179	C	T	0.00175	0.001428	0.001889	8405	19589	0.012	0.012	0.82	0.527	1.277	0.38009
BD	7:132168521:G:A	PLXNA4	pLoF	7	132168521	G	A	7.099e-05	0.0001183	5.071e-05	8450	19721	0.0067	0.0053	2.618	0.305	22.454	0.380133
BD	chr12:119712294:C:A	CIT	damaging_missense	chr12	119712294	C	A	3.55e-05	0	5.07e-05	8444	19723	0.0074	0.0052	0.248	0.011	5.576	0.380182
BD	chr3:30839056:C:CA	GADL1	pLoF	chr3	30839056	C	CA	3.571e-05	0	5.097e-05	8380	19621	0.0149	0.0103	0.248	0.011	5.583	0.380239
BD	chr12:105164173:C:T	WASHC4	pLoF	chr12	105164173	C	T	0.0001236	5.884e-05	0.0001514	8498	19821	0.0011	0.0003	0.481	0.094	2.467	0.380244
BD	chr17:21703225:G:A	KCNJ18	damaging_missense	chr17	21703225	G	A	0.001532	0.001244	0.001656	8443	19621	0.0075	0.0103	0.81	0.506	1.297	0.380271
BD	chr16:89578960:C:G	CPNE7	pLoF	chr16	89578960	C	G	0.008205	0.008669	0.008011	8017	19223	0.0576	0.0304	1.096	0.893	1.347	0.380321
BD	chr14:50921041:GGT:G	PYGL	pLoF	chr14	50921041	GGT	G	0.000125	5.967e-05	0.0001529	8379	19624	0.015	0.0102	0.48	0.093	2.477	0.380345
BD	chr19:20006056:CT:C	ZNF682	pLoF	chr19	20006056	CT	C	3.529e-05	0	5.044e-05	8507	19826	0	0	0.248	0.011	5.583	0.380462
BD	chr16:1215542:G:C	CACNA1H	damaging_missense	chr16	1215542	G	C	0.0006213	0.0004738	0.0006843	8442	19727	0.0076	0.005	0.721	0.347	1.498	0.380477
BD	chr1:172442316:TG:T	PIGC	pLoF	chr1	172442316	TG	T	3.53e-05	0	5.044e-05	8506	19824	0.0001	0.0001	0.248	0.011	5.601	0.380529
BD	chr17:42586787:A:G	RETREG3	damaging_missense	chr17	42586787	A	G	3.673e-05	0	5.218e-05	8064	19163	0.0521	0.0334	0.248	0.011	5.595	0.38055
BD	chr3:58866565:C:A	C3orf67	pLoF	chr3	58866565	C	A	3.591e-05	0	5.124e-05	8332	19517	0.0206	0.0156	0.249	0.011	5.583	0.380675
BD	chr17:57111893:C:G	AKAP1	pLoF	chr17	57111893	C	G	7.086e-05	0.0001181	5.061e-05	8465	19759	0.0049	0.0034	2.618	0.304	22.503	0.380698
BD	chr5:154386425:T:C	GALNT10	damaging_missense	chr5	154386425	T	C	3.535e-05	0	5.047e-05	8478	19812	0.0034	0.0007	0.249	0.011	5.592	0.38088
BD	7:149070673:CCT:C	ZNF786	pLoF	7	149070673	CCT	C	7.06e-05	0.0001176	5.044e-05	8504	19825	0.0004	0.0001	2.615	0.304	22.465	0.380907
BD	chr13:38872875:A:G	FREM2	damaging_missense	chr13	38872875	A	G	3.534e-05	0	5.05e-05	8494	19802	0.0015	0.0012	0.248	0.011	5.609	0.380934
BD	chr9:126693830:C:T	LMX1B	pLoF	chr9	126693830	C	T	0.0002132	0.0001184	0.0002538	8444	19701	0.0074	0.0063	0.567	0.159	2.017	0.380951
BD	chr6:26465338:CAA:C	BTN2A1	pLoF	chr6	26465338	CAA	C	3.53e-05	0	5.044e-05	8500	19825	0.0008	0.0001	0.248	0.011	5.612	0.380958
BD	chr4:39103317:G:T	KLHL5	damaging_missense	chr4	39103317	G	T	3.533e-05	0	5.049e-05	8500	19807	0.0008	0.001	0.248	0.011	5.606	0.380962
BD	chr17:66063042:GTC:G	CEP112	pLoF	chr17	66063042	GTC	G	0.0007065	0.0005298	0.0007823	8494	19813	0.0015	0.0007	0.735	0.369	1.464	0.380982
BD	chr17:78425424:C:T	DNAH17	damaging_missense	chr17	78425424	C	T	0.000463	0.0002977	0.0005335	8398	19682	0.0128	0.0073	0.677	0.283	1.62	0.381012
BD	chr4:68478948:T:C	TMPRSS11E	damaging_missense	chr4	68478948	T	C	0.0001059	5.882e-05	0.0001261	8501	19822	0.0007	0.0002	0.467	0.085	2.567	0.381036
BD	chr10:68771210:C:A	CCAR1	pLoF	chr10	68771210	C	A	7.079e-05	0.0001183	5.05e-05	8453	19801	0.0063	0.0013	2.612	0.305	22.391	0.381078
BD	chr3:151190831:C:T	MED12L	damaging_missense	chr3	151190831	C	T	0.0001059	0.0001763	7.566e-05	8506	19826	0.0001	0	2.145	0.389	11.836	0.381109
BD	chr15:73927857:C:A	LOXL1	damaging_missense	chr15	73927857	C	A	3.536e-05	0	5.053e-05	8490	19792	0.002	0.0017	0.249	0.011	5.591	0.3812
BD	chr19:1005165:T:G	GRIN3B	damaging_missense	chr19	1005165	T	G	0.002683	0.002293	0.002851	8504	19821	0.0004	0.0003	0.855	0.603	1.213	0.381212
BD	chr15:41844963:C:T	JMJD7-PLA2G4B	pLoF	chr15	41844963	C	T	0.0002125	0.0001179	0.0002531	8479	19758	0.0033	0.0034	0.568	0.16	2.015	0.381233
BD	chr6:69699182:A:G	LMBRD1	damaging_missense	chr6	69699182	A	G	0.0001236	0.0001765	0.0001009	8499	19815	0.0009	0.0006	2.096	0.4	10.983	0.381244
BD	chr1:77632229:A:G	AC118549.1	damaging_missense	chr1	77632229	A	G	0.0005824	0.0007053	0.0005296	8507	19826	0	0	1.401	0.659	2.978	0.381256
BD	chr14:50909985:G:A	PYGL	damaging_missense	chr14	50909985	G	A	3.539e-05	0	5.055e-05	8474	19783	0.0039	0.0022	0.248	0.011	5.616	0.381258
BD	chr1:151316400:A:AC	PI4KB	pLoF	chr1	151316400	A	AC	3.548e-05	0	5.067e-05	8448	19734	0.0069	0.0046	0.249	0.011	5.587	0.38138
BD	chr12:71674336:C:T	THAP2	pLoF	chr12	71674336	C	T	3.53e-05	0	5.045e-05	8505	19821	0.0002	0.0003	0.249	0.011	5.598	0.381416
BD	chr2:46995161:G:A	TTC7A	damaging_missense	chr2	46995161	G	A	3.594e-05	0	5.128e-05	8323	19501	0.0216	0.0164	0.249	0.011	5.609	0.381457
BD	chr15:78092627:G:GAGGGGGC	SH2D7	pLoF	chr15	78092627	G	GAGGGGGC	3.586e-05	0	5.118e-05	8347	19537	0.0188	0.0146	0.249	0.011	5.601	0.381528
BD	chr11:9787633:C:T	SBF2	pLoF	chr11	9787633	C	T	3.574e-05	0	5.103e-05	8385	19598	0.0143	0.0115	0.248	0.011	5.631	0.381543
BD	chr14:24300823:TGA:T	NOP9	pLoF	chr14	24300823	TGA	T	3.544e-05	0	5.06e-05	8457	19761	0.0059	0.0033	0.248	0.011	5.623	0.381579
BD	chr5:146515587:CTA:C	GPR151	pLoF	chr5	146515587	CTA	C	3.53e-05	0	5.044e-05	8507	19825	0	0.0001	0.249	0.011	5.613	0.38159
BD	chr19:1611810:C:A	TCF3	damaging_missense	chr19	1611810	C	A	0.000545	0.0006116	0.0005168	8175	19349	0.039	0.0241	1.441	0.636	3.265	0.381601
BD	chr17:8758356:CG:C	SPDYE4	pLoF	chr17	8758356	CG	C	0.0008112	0.0009055	0.0007711	8283	19452	0.0263	0.0189	1.342	0.694	2.593	0.381616
BD	chr10:90743600:C:T	HTR7	pLoF	chr10	90743600	C	T	3.536e-05	0	5.054e-05	8496	19786	0.0013	0.002	0.247	0.011	5.661	0.38162
BD	chr12:8869134:G:T	A2ML1	pLoF	chr12	8869134	G	T	0.0004803	0.0003562	0.0005335	8423	19683	0.0099	0.0072	0.691	0.301	1.583	0.381644
BD	chr3:158710911:C:CT	RARRES1	pLoF	chr3	158710911	C	CT	3.531e-05	0	5.046e-05	8505	19819	0.0002	0.0004	0.249	0.011	5.609	0.381676
BD	chr3:158710912:C:CT	RARRES1	pLoF	chr3	158710912	C	CT	3.532e-05	0	5.048e-05	8498	19811	0.0011	0.0008	0.249	0.011	5.609	0.381676
BD	chr11:47801882:A:G	NUP160	damaging_missense	chr11	47801882	A	G	7.084e-05	0.0001184	5.054e-05	8446	19787	0.0072	0.002	2.608	0.304	22.346	0.381697
BD	chr17:59088372:C:T	TRIM37	damaging_missense	chr17	59088372	C	T	3.535e-05	0	5.05e-05	8490	19802	0.002	0.0012	0.248	0.011	5.636	0.381725
BD	chr1:43272902:CA:C	TMEM125	pLoF	chr1	43272902	CA	C	0.0002648	0.0001765	0.0003028	8500	19818	0.0008	0.0004	0.61	0.202	1.846	0.381741
BD	chr2:69419606:T:A	NFU1	pLoF	chr2	69419606	T	A	3.543e-05	0	5.06e-05	8461	19762	0.0054	0.0032	0.249	0.011	5.62	0.381768
BD	chr1:78891548:TA:T	ADGRL4	pLoF	chr1	78891548	TA	T	0.0002118	0.0001176	0.0002523	8505	19819	0.0002	0.0004	0.595	0.186	1.906	0.381792
BD	chr9:77429014:G:A	GNA14	pLoF	chr9	77429014	G	A	0.0002487	0.0003552	0.000203	8445	19705	0.0073	0.0061	1.658	0.534	5.153	0.381812
BD	7:151052202:C:T	ASIC3	pLoF	7	151052202	C	T	3.548e-05	0	5.067e-05	8450	19734	0.0067	0.0046	0.249	0.011	5.624	0.381821
BD	chr4:36343622:AC:A	DTHD1	pLoF	chr4	36343622	AC	A	3.531e-05	0	5.045e-05	8499	19821	0.0009	0.0003	0.249	0.011	5.621	0.381931
BD	chr2:10644321:G:C	NOL10	damaging_missense	chr2	10644321	G	C	3.566e-05	0	5.084e-05	8369	19671	0.0162	0.0078	0.249	0.011	5.629	0.381934
BD	chr11:62613868:CTGAG:C	ROM1	pLoF	chr11	62613868	CTGAG	C	3.547e-05	0	5.067e-05	8456	19736	0.006	0.0045	0.249	0.011	5.624	0.381947
BD	chr17:50673001:C:T	ABCC3	damaging_missense	chr17	50673001	C	T	3.64e-05	0	5.192e-05	8216	19259	0.0342	0.0286	0.248	0.011	5.647	0.381973
BD	chr3:133973728:C:T	SLCO2A1	damaging_missense	chr3	133973728	C	T	0.0003362	0.0004128	0.0003033	8479	19782	0.0033	0.0022	1.568	0.572	4.301	0.382045
BD	chr1:214646510:GAAAA:G	CENPF	pLoF	chr1	214646510	GAAAA	G	3.529e-05	0	5.044e-05	8507	19826	0	0	0.248	0.011	5.641	0.382077
BD	chr17:10456495:GC:G	MYH4	pLoF	chr17	10456495	GC	G	3.532e-05	0	5.047e-05	8499	19813	0.0009	0.0007	0.249	0.011	5.627	0.382103
BD	chr17:10456497:TG:T	MYH4	pLoF	chr17	10456497	TG	T	3.537e-05	0	5.054e-05	8483	19788	0.0028	0.0019	0.249	0.011	5.627	0.382103
BD	chr18:11886717:AGGAGGACAGGG:A	MPPE1	pLoF	chr18	11886717	AGGAGGACAGGG	A	0.0001768	0.0002357	0.0001515	8487	19798	0.0024	0.0014	1.86	0.462	7.481	0.382121
BD	chr1:169696534:C:G	SELL	pLoF	chr1	169696534	C	G	0.001317	0.001551	0.001218	8384	19701	0.0145	0.0063	1.25	0.758	2.06	0.382164
BD	chr2:3679961:C:T	ALLC	pLoF	chr2	3679961	C	T	0.0004509	0.0003018	0.0005144	8283	19439	0.0263	0.0195	0.675	0.28	1.629	0.382219
BD	chr17:62448638:G:C	METTL2A	damaging_missense	chr17	62448638	G	C	3.534e-05	0	5.05e-05	8492	19801	0.0018	0.0013	0.249	0.011	5.626	0.382229
BD	chr16:85678601:C:T	GINS2	damaging_missense	chr16	85678601	C	T	3.543e-05	0	5.063e-05	8474	19753	0.0039	0.0037	0.249	0.011	5.628	0.382232
BD	chr5:55366812:T:G	MTREX	damaging_missense	chr5	55366812	T	G	3.53e-05	0	5.045e-05	8504	19821	0.0004	0.0003	0.249	0.011	5.63	0.382282
BD	chr2:74552466:G:A	LOXL3	damaging_missense	chr2	74552466	G	A	3.531e-05	0	5.046e-05	8503	19819	0.0005	0.0004	0.249	0.011	5.629	0.382282
BD	chr17:36602314:C:G	MRM1	damaging_missense	chr17	36602314	C	G	0.0008824	0.0006465	0.0009837	8507	19824	0	0.0001	0.761	0.412	1.405	0.382302
BD	chr10:110810389:G:A	RBM20	damaging_missense	chr10	110810389	G	A	3.679e-05	0	5.246e-05	8120	19061	0.0455	0.0386	0.249	0.011	5.644	0.382319
BD	chr13:45561401:G:A	ERICH6B	pLoF	chr13	45561401	G	A	3.546e-05	0	5.065e-05	8459	19745	0.0056	0.0041	0.249	0.011	5.637	0.382337
BD	chr19:39329035:T:C	GMFG	damaging_missense	chr19	39329035	T	C	3.629e-05	0	5.165e-05	8191	19362	0.0372	0.0234	0.249	0.011	5.644	0.382381
BD	chr19:4216912:C:CAA	ANKRD24	pLoF	chr19	4216912	C	CAA	0.001007	0.0008237	0.001086	8498	19805	0.0011	0.0011	0.781	0.449	1.359	0.382428
BD	chr19:17281821:G:GC	ANKLE1	pLoF	chr19	17281821	G	GC	0.03665	0.03768	0.03621	8414	19665	0.0109	0.0081	1.044	0.948	1.151	0.382465
BD	chr19:49447871:G:T	PIH1D1	damaging_missense	chr19	49447871	G	T	3.56e-05	0	5.085e-05	8422	19665	0.01	0.0081	0.249	0.011	5.643	0.382548
BD	chr22:23314708:G:T	BCR	damaging_missense	chr22	23314708	G	T	3.695e-05	0	5.262e-05	8061	19004	0.0524	0.0415	0.25	0.011	5.624	0.382556
BD	chr11:47179172:C:G	PACSIN3	damaging_missense	chr11	47179172	C	G	3.551e-05	0	5.075e-05	8457	19705	0.0059	0.0061	0.249	0.011	5.642	0.38256
BD	chr11:93699941:GAA:G	CEP295	pLoF	chr11	93699941	GAA	G	0.0002118	0.0001176	0.0002522	8507	19826	0	0	0.568	0.16	2.021	0.382614
BD	7:100953372:A:AGT	MUC3A	pLoF	7	100953372	A	AGT	0.06216	0.06212	0.06218	8500	19822	0.0008	0.0002	0.967	0.898	1.042	0.382618
BD	chr2:127640118:C:T	LIMS2	damaging_missense	chr2	127640118	C	T	3.553e-05	0	5.071e-05	8429	19720	0.0092	0.0053	0.249	0.011	5.642	0.382622
BD	chr13:31161530:G:C	HSPH1	damaging_missense	chr13	31161530	G	C	3.568e-05	0	5.09e-05	8376	19647	0.0154	0.009	0.249	0.011	5.642	0.382662
BD	chr3:7452651:A:G	GRM7	damaging_missense	chr3	7452651	A	G	0.0002122	0.0002945	0.0001769	8488	19786	0.0022	0.002	1.739	0.502	6.021	0.382689
BD	chr19:14719149:C:T	ZNF333	damaging_missense	chr19	14719149	C	T	3.53e-05	0	5.044e-05	8507	19824	0	0.0001	0.248	0.011	5.679	0.382706
BD	chr15:90909364:C:T	MAN2A2	pLoF	chr15	90909364	C	T	0.001391	0.001151	0.001493	8256	19429	0.0295	0.02	0.802	0.489	1.316	0.382712
BD	chr6:129465155:T:G	LAMA2	damaging_missense	chr6	129465155	T	G	3.54e-05	0	5.058e-05	8473	19772	0.004	0.0027	0.25	0.011	5.635	0.382732
BD	chr2:195900331:T:C	DNAH7	damaging_missense	chr2	195900331	T	C	3.532e-05	0	5.047e-05	8497	19814	0.0012	0.0006	0.248	0.011	5.671	0.38284
BD	chr1:11514409:G:C	DISP3	damaging_missense	chr1	11514409	G	C	3.652e-05	0	5.212e-05	8199	19185	0.0362	0.0323	0.249	0.011	5.655	0.382881
BD	chr16:22075654:C:T	MOSMO	pLoF	chr16	22075654	C	T	7.184e-05	0.0001198	5.13e-05	8346	19492	0.0189	0.0168	2.605	0.303	22.375	0.382892
BD	chr3:41225826:C:G	CTNNB1	damaging_missense	chr3	41225826	C	G	3.531e-05	0	5.045e-05	8502	19820	0.0006	0.0003	0.248	0.011	5.676	0.382896
BD	chr1:169542053:G:A	F5	pLoF	chr1	169542053	G	A	7.059e-05	0.0001176	5.044e-05	8507	19826	0	0	2.6	0.304	22.246	0.382898
BD	chr17:78499075:C:A	DNAH17	damaging_missense	chr17	78499075	C	A	0.0009787	0.001099	0.0009279	8190	19399	0.0373	0.0215	1.299	0.722	2.34	0.382941
BD	chr19:11193515:G:A	KANK2	damaging_missense	chr19	11193515	G	A	0.002242	0.002529	0.002119	8501	19819	0.0007	0.0004	1.186	0.809	1.738	0.382974
BD	chr12:117024280:G:C	FBXW8	damaging_missense	chr12	117024280	G	C	0.0004434	0.0002957	0.0005067	8455	19735	0.0061	0.0046	0.675	0.279	1.632	0.382999
BD	chr1:20840941:T:G	EIF4G3	damaging_missense	chr1	20840941	T	G	0.0002649	0.0003531	0.0002271	8496	19815	0.0013	0.0006	1.642	0.539	5.008	0.383025
BD	chr16:31133239:G:A	PRSS8	damaging_missense	chr16	31133239	G	A	3.546e-05	0	5.066e-05	8465	19738	0.0049	0.0044	0.249	0.011	5.65	0.38304
BD	chr11:3667387:C:T	CHRNA10	damaging_missense	chr11	3667387	C	T	0.0009543	0.001119	0.0008838	8493	19801	0.0016	0.0013	1.3	0.721	2.343	0.383079
BD	chr12:122200308:C:CCA	LRRC43	pLoF	chr12	122200308	C	CCA	3.562e-05	0	5.088e-05	8418	19654	0.0105	0.0087	0.249	0.011	5.665	0.383098
BD	chr8:17027491:C:A	MICU3	damaging_missense	chr8	17027491	C	A	3.537e-05	0	5.053e-05	8482	19790	0.0029	0.0018	0.249	0.011	5.663	0.383102
BD	chr11:71527695:GTT:G	KRTAP5-7	pLoF	chr11	71527695	GTT	G	0.002508	0.002217	0.002632	8344	19570	0.0192	0.0129	0.85	0.589	1.225	0.383121
BD	chr8:10533011:G:C	PRSS55	damaging_missense	chr8	10533011	G	C	3.532e-05	0	5.047e-05	8501	19815	0.0007	0.0006	0.25	0.011	5.638	0.383134
BD	chr11:47275911:G:A	MADD	pLoF	chr11	47275911	G	A	3.572e-05	0	5.102e-05	8393	19600	0.0134	0.0114	0.249	0.011	5.664	0.38314
BD	chr1:53114761:A:T	SLC1A7	damaging_missense	chr1	53114761	A	T	0.0003937	0.0004799	0.000357	8335	19606	0.0202	0.0111	1.516	0.595	3.862	0.383159
BD	chr11:19933648:G:C	NAV2	damaging_missense	chr11	19933648	G	C	0.1251	0.1224	0.1263	8506	19826	0.0001	0	0.976	0.924	1.031	0.383163
BD	chr17:40936270:CT:C	KRT23	pLoF	chr17	40936270	CT	C	0.0002294	0.0002939	0.0002018	8507	19825	0	0.0001	1.722	0.507	5.847	0.383183
BD	chr3:138162309:AT:A	DBR1	pLoF	chr3	138162309	AT	A	3.529e-05	0	5.044e-05	8507	19826	0	0	0.25	0.011	5.645	0.383188
BD	chr8:143804570:C:A	SCRIB	pLoF	chr8	143804570	C	A	3.55e-05	0	5.071e-05	8449	19721	0.0068	0.0053	0.249	0.011	5.668	0.383189
BD	chr1:145840947:GT:G	POLR3C	pLoF	chr1	145840947	GT	G	3.536e-05	0	5.052e-05	8491	19793	0.0019	0.0017	0.249	0.011	5.654	0.383195
BD	7:151194340:T:TG	IQCA1L	pLoF	7	151194340	T	TG	0.0003431	0.0004234	0.000309	8267	19419	0.0282	0.0205	1.565	0.572	4.286	0.383201
BD	chr10:129837939:G:A	EBF3	damaging_missense	chr10	129837939	G	A	3.551e-05	0	5.071e-05	8441	19719	0.0078	0.0054	0.25	0.011	5.655	0.383276
BD	chr6:31150761:C:T	CCHCR1	pLoF	chr6	31150761	C	T	3.535e-05	0	5.051e-05	8490	19800	0.002	0.0013	0.249	0.011	5.674	0.383282
BD	chr2:230059093:C:G	SLC16A14	pLoF	chr2	230059093	C	G	3.626e-05	0	5.166e-05	8222	19357	0.0335	0.0237	0.249	0.011	5.666	0.383317
BD	chr10:84253012:T:G	RGR	pLoF	chr10	84253012	T	G	3.654e-05	0	5.207e-05	8158	19206	0.041	0.0313	0.249	0.011	5.66	0.383376
BD	chr6:33443671:G:A	SYNGAP1	damaging_missense	chr6	33443671	G	A	3.53e-05	0	5.044e-05	8505	19824	0.0002	0.0001	0.249	0.011	5.666	0.383404
BD	chr2:176080788:C:T	EVX2	damaging_missense	chr2	176080788	C	T	0.0001257	6.02e-05	0.0001536	8306	19531	0.0236	0.0149	0.482	0.094	2.486	0.383412
BD	chr3:47005276:G:A	NBEAL2	damaging_missense	chr3	47005276	G	A	0.0001238	5.893e-05	0.0001516	8484	19794	0.0027	0.0016	0.483	0.094	2.484	0.383431
BD	chr5:140803137:T:C	PCDHA3	damaging_missense	chr5	140803137	T	C	0.0001766	0.0002353	0.0001514	8498	19819	0.0011	0.0004	1.857	0.462	7.472	0.383453
BD	chr15:40471483:TG:T	CHST14	pLoF	chr15	40471483	TG	T	0.0001424	5.948e-05	0.0001778	8406	19685	0.0119	0.0071	0.493	0.1	2.42	0.383499
BD	chr22:45212334:G:A	KIAA0930	pLoF	chr22	45212334	G	A	0.003858	0.004244	0.003692	8483	19773	0.0028	0.0027	1.139	0.85	1.525	0.383552
BD	chr2:221436563:G:A	EPHA4	damaging_missense	chr2	221436563	G	A	3.536e-05	0	5.051e-05	8485	19797	0.0026	0.0015	0.249	0.011	5.687	0.383561
BD	chr11:105041461:AG:A	CARD16	pLoF	chr11	105041461	AG	A	3.532e-05	0	5.046e-05	8496	19816	0.0013	0.0005	0.251	0.011	5.636	0.383573
BD	chr5:138827605:G:A	CTNNA1	damaging_missense	chr5	138827605	G	A	3.533e-05	0	5.046e-05	8492	19816	0.0018	0.0005	0.249	0.011	5.671	0.383574
BD	chr1:12617204:C:T	DHRS3	damaging_missense	chr1	12617204	C	T	0.0004246	0.0002948	0.0004803	8480	19779	0.0032	0.0024	0.674	0.277	1.638	0.38364
BD	chr20:44506829:G:A	SERINC3	pLoF	chr20	44506829	G	A	3.55e-05	0	5.068e-05	8435	19732	0.0085	0.0047	0.249	0.011	5.68	0.383702
BD	chr10:29471192:C:A	SVIL	damaging_missense	chr10	29471192	C	A	3.542e-05	0	5.061e-05	8471	19758	0.0042	0.0034	0.25	0.011	5.669	0.383718
BD	chr8:26508380:G:A	PNMA2	pLoF	chr8	26508380	G	A	3.53e-05	0	5.044e-05	8507	19825	0	0.0001	0.25	0.011	5.657	0.383751
BD	chr3:170907644:T:C	EIF5A2	damaging_missense	chr3	170907644	T	C	3.559e-05	0	5.085e-05	8428	19666	0.0093	0.0081	0.25	0.011	5.673	0.383761
BD	chr12:52385567:G:A	KRT84	pLoF	chr12	52385567	G	A	7.127e-05	0.0001187	5.092e-05	8422	19639	0.01	0.0094	2.597	0.303	22.243	0.383762
BD	chr15:42306612:GGT:G	GANC	pLoF	chr15	42306612	GGT	G	3.552e-05	0	5.07e-05	8431	19723	0.0089	0.0052	0.249	0.011	5.677	0.383791
BD	chr19:9758088:C:G	ZNF846	damaging_missense	chr19	9758088	C	G	0.005559	0.005642	0.005524	8507	19824	0	0.0001	1.117	0.871	1.431	0.383794
BD	chr20:2395429:G:A	TGM6	pLoF	chr20	2395429	G	A	0.0003719	0.0004724	0.0003288	8467	19766	0.0047	0.003	1.521	0.592	3.912	0.383803
BD	chr12:40259577:C:T	LRRK2	pLoF	chr12	40259577	C	T	0.0004984	0.000594	0.0004575	8418	19673	0.0105	0.0077	1.444	0.632	3.303	0.38381
BD	chr10:19607842:C:T	MALRD1	pLoF	chr10	19607842	C	T	0.0001237	0.0001765	0.000101	8497	19803	0.0012	0.0012	2.087	0.399	10.925	0.383813
BD	chr3:12157413:A:AT	TIMP4	pLoF	chr3	12157413	A	AT	0.001426	0.001211	0.001517	8258	19449	0.0293	0.019	0.806	0.496	1.31	0.383818
BD	chr5:16701790:G:A	MYO10	pLoF	chr5	16701790	G	A	3.532e-05	0	5.048e-05	8499	19811	0.0009	0.0008	0.249	0.011	5.686	0.383818
BD	chr14:55188961:TTCTGGAACAAGCCCTTGAGATG:T	DLGAP5	pLoF	chr14	55188961	TTCTGGAACAAGCCCTTGAGATG	T	3.53e-05	0	5.044e-05	8507	19825	0	0.0001	0.249	0.011	5.677	0.383853
BD	chr9:129085525:C:T	DOLPP1	pLoF	chr9	129085525	C	T	3.707e-05	0	5.269e-05	8001	18978	0.0595	0.0428	0.25	0.011	5.666	0.383918
BD	chr19:48756993:C:G	FGF21	damaging_missense	chr19	48756993	C	G	3.57e-05	0	5.091e-05	8369	19641	0.0162	0.0093	0.25	0.011	5.654	0.383921
BD	chr13:41328789:C:T	NAA16	pLoF	chr13	41328789	C	T	3.555e-05	0	5.076e-05	8433	19700	0.0087	0.0064	0.25	0.011	5.674	0.383942
BD	chr14:30880457:C:T	COCH	pLoF	chr14	30880457	C	T	3.536e-05	0	5.051e-05	8486	19798	0.0025	0.0014	0.25	0.011	5.678	0.383956
BD	chr11:18733325:GA:G	PTPN5	pLoF	chr11	18733325	GA	G	3.558e-05	0	5.084e-05	8437	19671	0.0082	0.0078	0.25	0.011	5.678	0.383971
BD	chr11:18733328:GGGTCCCTGAGT:G	PTPN5	pLoF	chr11	18733328	GGGTCCCTGAGT	G	3.54e-05	0	5.056e-05	8470	19780	0.0043	0.0023	0.25	0.011	5.678	0.383971
BD	chr13:51111090:A:T	C13orf42	pLoF	chr13	51111090	A	T	3.539e-05	0	5.054e-05	8474	19786	0.0039	0.002	0.25	0.011	5.68	0.38399
BD	chr1:234450433:C:CAAGCAGATGACTTAACATACTCTTGAACAATG	TARBP1	pLoF	chr1	234450433	C	CAAGCAGATGACTTAACATACTCTTGAACAATG	3.541e-05	0	5.058e-05	8466	19771	0.0048	0.0028	0.249	0.011	5.692	0.383997
BD	chr12:18338490:CCAAA:C	PIK3C2G	pLoF	chr12	18338490	CCAAA	C	7.089e-05	0.0001183	5.061e-05	8452	19760	0.0065	0.0033	2.601	0.302	22.374	0.384037
BD	chr1:111761256:T:TA	DDX20	pLoF	chr1	111761256	T	TA	3.533e-05	0	5.048e-05	8494	19809	0.0015	0.0009	0.25	0.011	5.669	0.384041
BD	chr1:160291480:G:A	COPA	damaging_missense	chr1	160291480	G	A	3.542e-05	0	5.061e-05	8474	19758	0.0039	0.0034	0.249	0.011	5.693	0.384173
BD	7:87185840:T:C	DMTF1	damaging_missense	7	87185840	T	C	3.534e-05	0	5.05e-05	8490	19803	0.002	0.0012	0.25	0.011	5.687	0.384196
BD	chr19:640109:C:T	FGF22	pLoF	chr19	640109	C	T	3.618e-05	0	5.143e-05	8194	19444	0.0368	0.0193	0.249	0.011	5.693	0.384228
BD	chr9:125355854:A:G	GAPVD1	damaging_missense	chr9	125355854	A	G	3.555e-05	0	5.079e-05	8440	19688	0.0079	0.007	0.249	0.011	5.702	0.384246
BD	chr8:23290407:G:T	R3HCC1	pLoF	chr8	23290407	G	T	3.533e-05	0	5.048e-05	8498	19808	0.0011	0.0009	0.248	0.011	5.745	0.38428
BD	chr11:95827811:T:TAGCCAATGTTC	CEP57	pLoF	chr11	95827811	T	TAGCCAATGTTC	3.534e-05	0	5.05e-05	8495	19802	0.0014	0.0012	0.249	0.011	5.707	0.38431
BD	chr22:42127590:G:A	CYP2D6	pLoF	chr22	42127590	G	A	3.58e-05	0	5.112e-05	8372	19563	0.0159	0.0133	0.25	0.011	5.689	0.384427
BD	chr5:41801020:A:G	OXCT1	pLoF	chr5	41801020	A	G	0.0001237	5.888e-05	0.0001515	8492	19800	0.0018	0.0013	0.483	0.094	2.49	0.384428
BD	chr3:120750883:A:G	GTF2E1	damaging_missense	chr3	120750883	A	G	3.53e-05	0	5.044e-05	8506	19824	0.0001	0.0001	0.25	0.011	5.688	0.384432
BD	chr2:137663575:G:GGTGA	THSD7B	pLoF	chr2	137663575	G	GGTGA	7.087e-05	0.0001183	5.058e-05	8450	19771	0.0067	0.0028	2.591	0.303	22.154	0.384443
BD	chr14:102425067:T:C	TECPR2	damaging_missense	chr14	102425067	T	C	3.532e-05	0	5.048e-05	8501	19810	0.0007	0.0008	0.249	0.011	5.701	0.384463
BD	chr2:33342886:G:C	LTBP1	damaging_missense	chr2	33342886	G	C	0.0004954	0.0006484	0.0004298	8483	19777	0.0028	0.0025	1.427	0.64	3.18	0.38449
BD	chr16:4987623:G:T	SEC14L5	pLoF	chr16	4987623	G	T	0.000374	0.0002379	0.0004322	8407	19669	0.0118	0.0079	0.652	0.248	1.71	0.384499
BD	chr5:151020681:C:A	GPX3	pLoF	chr5	151020681	C	A	3.577e-05	0	5.101e-05	8357	19603	0.0176	0.0112	0.25	0.011	5.681	0.384564
BD	chr2:31260836:G:C	EHD3	damaging_missense	chr2	31260836	G	C	0.0001944	0.0002355	0.0001768	8492	19798	0.0018	0.0014	1.839	0.466	7.265	0.38457
BD	chr17:18744534:AAG:A	FBXW10	pLoF	chr17	18744534	AAG	A	0.009671	0.00917	0.009886	8506	19826	0.0001	0	0.922	0.767	1.108	0.384627
BD	chr17:47299394:T:C	AC068234.1	damaging_missense	chr17	47299394	T	C	7.124e-05	0.0001189	5.085e-05	8409	19667	0.0115	0.008	2.591	0.303	22.166	0.384736
BD	chr9:5534987:T:C	PDCD1LG2	damaging_missense	chr9	5534987	T	C	3.534e-05	0	5.049e-05	8488	19807	0.0022	0.001	0.25	0.011	5.707	0.384773
BD	chr12:98677436:AC:A	APAF1	pLoF	chr12	98677436	AC	A	3.532e-05	0	5.048e-05	8498	19811	0.0011	0.0008	0.25	0.011	5.687	0.384786
BD	chr21:36699865:C:G	SIM2	damaging_missense	chr21	36699865	C	G	3.665e-05	0	5.211e-05	8097	19190	0.0482	0.0321	0.25	0.011	5.699	0.384793
BD	chr11:62790868:GCA:G	TMEM223	pLoF	chr11	62790868	GCA	G	3.546e-05	0	5.065e-05	8457	19744	0.0059	0.0041	0.25	0.011	5.7	0.384856
BD	chr1:149977426:C:T	OTUD7B	damaging_missense	chr1	149977426	C	T	3.556e-05	0	5.076e-05	8417	19701	0.0106	0.0063	0.25	0.011	5.699	0.384897
BD	chr10:68231413:T:G	ATOH7	damaging_missense	chr10	68231413	T	G	3.584e-05	0	5.102e-05	8302	19601	0.0241	0.0114	0.25	0.011	5.698	0.384918
BD	chr16:67288488:G:C	PLEKHG4	pLoF	chr16	67288488	G	C	3.537e-05	0	5.054e-05	8489	19787	0.0021	0.002	0.25	0.011	5.701	0.384935
BD	chr11:6210237:C:T	C11orf42	pLoF	chr11	6210237	C	T	3.531e-05	0	5.046e-05	8503	19817	0.0005	0.0005	0.25	0.011	5.715	0.384942
BD	chr10:125766663:T:TAA	MMP21	pLoF	chr10	125766663	T	TAA	3.53e-05	0	5.045e-05	8505	19822	0.0002	0.0002	0.249	0.011	5.731	0.384947
BD	chr2:174811564:C:T	CHN1	damaging_missense	chr2	174811564	C	T	3.538e-05	0	5.056e-05	8485	19779	0.0026	0.0024	0.25	0.011	5.703	0.385014
BD	chr2:197402110:T:C	SF3B1	damaging_missense	chr2	197402110	T	C	3.531e-05	0	5.046e-05	8498	19819	0.0011	0.0004	0.25	0.011	5.707	0.385066
BD	chr11:45928727:G:GT	LARGE2	pLoF	chr11	45928727	G	GT	3.546e-05	0	5.066e-05	8462	19738	0.0053	0.0044	0.25	0.011	5.704	0.385086
BD	chr2:208237080:T:TA	IDH1	pLoF	chr2	208237080	T	TA	3.554e-05	0	5.076e-05	8440	19701	0.0079	0.0063	0.25	0.011	5.703	0.385192
BD	chr16:3504755:C:T	CLUAP1	pLoF	chr16	3504755	C	T	3.549e-05	0	5.07e-05	8453	19722	0.0063	0.0052	0.248	0.011	5.759	0.385217
BD	chr18:31130621:CG:C	DSC1	pLoF	chr18	31130621	CG	C	3.53e-05	0	5.044e-05	8504	19825	0.0004	0.0001	0.25	0.011	5.726	0.385267
BD	chr1:32363955:T:C	TSSK3	damaging_missense	chr1	32363955	T	C	3.53e-05	0	5.044e-05	8506	19825	0.0001	0.0001	0.25	0.011	5.718	0.38537
BD	chr8:143276799:G:T	GLI4	pLoF	chr8	143276799	G	T	3.55e-05	0	5.071e-05	8447	19720	0.0071	0.0053	0.25	0.011	5.715	0.385435
BD	chr20:3660641:G:C	GFRA4	damaging_missense	chr20	3660641	G	C	3.532e-05	0	5.047e-05	8501	19814	0.0007	0.0006	0.25	0.011	5.716	0.385444
BD	chr6:26033424:G:GCGCGCCAGCCCCGA	HIST1H2AB	pLoF	chr6	26033424	G	GCGCGCCAGCCCCGA	3.535e-05	0	5.051e-05	8492	19800	0.0018	0.0013	0.25	0.011	5.713	0.385444
BD	chr4:125487373:C:T	FAT4	damaging_missense	chr4	125487373	C	T	3.531e-05	0	5.045e-05	8500	19822	0.0008	0.0002	0.25	0.011	5.71	0.38545
BD	chr5:90461220:G:A	MBLAC2	pLoF	chr5	90461220	G	A	7.067e-05	0.0001177	5.049e-05	8496	19805	0.0013	0.0011	2.587	0.302	22.121	0.385452
BD	chr5:141408807:G:C	PCDHGB6	damaging_missense	chr5	141408807	G	C	7.059e-05	0.0001176	5.044e-05	8507	19826	0	0	2.586	0.303	22.101	0.38548
BD	chr11:63166113:G:A	SLC22A25	pLoF	chr11	63166113	G	A	3.537e-05	0	5.053e-05	8484	19790	0.0027	0.0018	0.25	0.011	5.731	0.385507
BD	chr11:73975593:A:T	UCP2	damaging_missense	chr11	73975593	A	T	3.549e-05	0	5.071e-05	8453	19721	0.0063	0.0053	0.25	0.011	5.725	0.385543
BD	chr5:156951719:G:A	TIMD4	pLoF	chr5	156951719	G	A	3.54e-05	0	5.057e-05	8470	19776	0.0043	0.0025	0.249	0.011	5.743	0.385599
BD	chr20:41203301:C:T	ZHX3	damaging_missense	chr20	41203301	C	T	3.531e-05	0	5.046e-05	8505	19818	0.0002	0.0004	0.248	0.011	5.78	0.38569
BD	chr2:28605919:C:T	PLB1	pLoF	chr2	28605919	C	T	7.122e-05	0.0001188	5.086e-05	8420	19663	0.0102	0.0082	2.584	0.303	22.068	0.385693
BD	chr8:99854161:T:C	VPS13B	damaging_missense	chr8	99854161	T	C	3.533e-05	0	5.049e-05	8501	19807	0.0007	0.001	0.247	0.011	5.811	0.385722
BD	chr1:90712449:G:A	BARHL2	damaging_missense	chr1	90712449	G	A	3.541e-05	0	5.06e-05	8475	19762	0.0038	0.0032	0.25	0.011	5.726	0.385745
BD	chr6:46693319:AAATT:A	TDRD6	pLoF	chr6	46693319	AAATT	A	0.001429	0.001881	0.001236	8507	19826	0	0	1.225	0.774	1.939	0.385769
BD	chr19:49048252:A:G	CGB8	damaging_missense	chr19	49048252	A	G	3.704e-05	0	5.283e-05	8067	18930	0.0517	0.0452	0.251	0.011	5.717	0.385794
BD	chr21:39451920:C:CAA	SH3BGR	pLoF	chr21	39451920	C	CAA	0.0001418	5.908e-05	0.0001773	8463	19743	0.0052	0.0042	0.495	0.101	2.427	0.385807
BD	chr12:40531056:G:A	MUC19	pLoF	chr12	40531056	G	A	0.0009615	0.001069	0.0009155	8421	19661	0.0101	0.0083	1.303	0.716	2.37	0.385827
BD	chr8:11779793:G:T	NEIL2	pLoF	chr8	11779793	G	T	3.535e-05	0	5.051e-05	8491	19799	0.0019	0.0014	0.25	0.011	5.726	0.385865
BD	chr2:65082602:T:C	CEP68	damaging_missense	chr2	65082602	T	C	3.542e-05	0	5.061e-05	8476	19758	0.0036	0.0034	0.251	0.011	5.729	0.386023
BD	7:101036952:AG:A	MUC17	pLoF	7	101036952	AG	A	3.542e-05	0	5.059e-05	8468	19766	0.0046	0.003	0.251	0.011	5.719	0.386023
BD	7:101036954:TTCATCTCCTACACCTGCTGAAGGTACCAGCATAGCAACCTCAACGCCTAGTGAAGGAAGCACTGCATTAACAAGTATACCTGTCAGCACCACAACAGTGGCCAGTTCTGAAACCAACACCCTTTCAACAACTCCCGCTGTCACCAGCACACCTGTGACCACTTATGCTCAAGTCAG:T	MUC17	pLoF	7	101036954	TTCATCTCCTACACCTGCTGAAGGTACCAGCATAGCAACCTCAACGCCTAGTGAAGGAAGCACTGCATTAACAAGTATACCTGTCAGCACCACAACAGTGGCCAGTTCTGAAACCAACACCCTTTCAACAACTCCCGCTGTCACCAGCACACCTGTGACCACTTATGCTCAAGTCAG	T	3.541e-05	0	5.058e-05	8469	19771	0.0045	0.0028	0.251	0.011	5.719	0.386023
BD	chr12:113966191:C:A	RBM19	pLoF	chr12	113966191	C	A	3.545e-05	0	5.065e-05	8460	19745	0.0055	0.0041	0.25	0.011	5.735	0.386058
BD	chr19:54338468:G:A	LILRA4	pLoF	chr19	54338468	G	A	0.01156	0.01199	0.01138	8505	19824	0.0002	0.0001	0.928	0.785	1.098	0.38606
BD	chr13:113163037:C:A	PROZ	pLoF	chr13	113163037	C	A	3.584e-05	0	5.119e-05	8365	19536	0.0167	0.0146	0.249	0.011	5.783	0.386077
BD	chr3:159887737:A:T	IQCJ-SCHIP1	damaging_missense	chr3	159887737	A	T	0.004616	0.004417	0.004701	8489	19781	0.0021	0.0023	0.889	0.681	1.16	0.386087
BD	chr15:41570128:C:T	TYRO3	pLoF	chr15	41570128	C	T	7.164e-05	0.00012	5.107e-05	8336	19581	0.0201	0.0124	2.584	0.302	22.116	0.386161
BD	chr22:23894542:T:C	MIF	damaging_missense	chr22	23894542	T	C	3.545e-05	0	5.062e-05	8455	19755	0.0061	0.0036	0.251	0.011	5.735	0.386214
BD	chr4:20617492:G:A	SLIT2	damaging_missense	chr4	20617492	G	A	0.0002474	0.0003531	0.000202	8495	19798	0.0014	0.0014	1.648	0.532	5.104	0.386244
BD	chr14:60115718:G:C	PCNX4	pLoF	chr14	60115718	G	C	0.0002824	0.0003528	0.0002522	8504	19825	0.0004	0.0001	1.625	0.542	4.878	0.386274
BD	chr1:1482185:C:T	ATAD3B	pLoF	chr1	1482185	C	T	0.0001253	0.0001792	0.0001022	8369	19571	0.0162	0.0129	2.081	0.397	10.917	0.386318
BD	chr20:35626668:TG:T	CPNE1	pLoF	chr20	35626668	TG	T	0.0001241	0.0001775	0.0001013	8452	19746	0.0065	0.004	2.077	0.397	10.867	0.386512
BD	chr19:47275030:C:G	INAFM1	damaging_missense	chr19	47275030	C	G	3.532e-05	0	5.045e-05	8492	19820	0.0018	0.0003	0.25	0.011	5.752	0.386577
BD	chr18:23871437:T:C	LAMA3	damaging_missense	chr18	23871437	T	C	3.562e-05	0	5.077e-05	8381	19695	0.0148	0.0066	0.251	0.011	5.745	0.386599
BD	chr2:201209348:TGCCAAGG:T	CASP10	pLoF	chr2	201209348	TGCCAAGG	T	0.0005471	0.0006467	0.0005044	8505	19824	0.0002	0.0001	1.414	0.645	3.1	0.386632
BD	chr16:58041826:T:C	MMP15	damaging_missense	chr16	58041826	T	C	3.537e-05	0	5.052e-05	8477	19794	0.0035	0.0016	0.251	0.011	5.731	0.386636
BD	chr1:51814573:G:A	NRDC	pLoF	chr1	51814573	G	A	0.0003002	0.0001765	0.0003532	8499	19817	0.0009	0.0005	0.621	0.211	1.826	0.386645
BD	chr19:53810809:G:A	NLRP12	pLoF	chr19	53810809	G	A	3.531e-05	5.88e-05	2.523e-05	8503	19817	0.0005	0.0005	4.221	0.162	109.969	0.386652
BD	chr10:84234359:C:T	LRIT1	pLoF	chr10	84234359	C	T	0.0001241	5.905e-05	0.0001519	8467	19745	0.0047	0.0041	0.484	0.094	2.502	0.386667
BD	chr2:58159793:G:GTAAT	FANCL	pLoF	chr2	58159793	G	GTAAT	0.001076	0.0008229	0.001185	8507	19826	0	0	0.783	0.449	1.363	0.38667
BD	chr19:48121229:C:G	LIG1	damaging_missense	chr19	48121229	C	G	0.0001245	0.0001783	0.0001016	8413	19692	0.0111	0.0068	2.077	0.397	10.876	0.386673
BD	chr11:64802080:G:A	MAP4K2	pLoF	chr11	64802080	G	A	0.001565	0.001542	0.001575	8431	19683	0.0089	0.0072	0.821	0.524	1.284	0.386682
BD	chr2:15618263:G:C	DDX1	damaging_missense	chr2	15618263	G	C	3.543e-05	0	5.058e-05	8453	19772	0.0063	0.0027	0.25	0.011	5.764	0.386723
BD	chr3:9765885:G:GC	CAMK1	pLoF	chr3	9765885	G	GC	0.0003183	0.0002357	0.0003538	8486	19785	0.0025	0.0021	0.643	0.236	1.749	0.386781
BD	chr15:33844983:T:C	RYR3	damaging_missense	chr15	33844983	T	C	3.533e-05	0	5.047e-05	8488	19813	0.0022	0.0007	0.25	0.011	5.778	0.386837
BD	chr6:150066036:AC:A	ULBP3	pLoF	chr6	150066036	AC	A	0.0001236	0.0001764	0.0001009	8501	19819	0.0007	0.0004	2.076	0.397	10.857	0.386892
BD	chr17:80940538:C:T	RPTOR	damaging_missense	chr17	80940538	C	T	3.587e-05	0	5.118e-05	8340	19540	0.0196	0.0144	0.251	0.011	5.757	0.38691
BD	7:107281305:G:A	COG5	pLoF	7	107281305	G	A	3.581e-05	0	5.102e-05	8325	19600	0.0214	0.0114	0.251	0.011	5.758	0.386915
BD	chrX:101248266:A:G	DRP2	damaging_missense	chrX	101248266	A	G	5.334e-05	0	7.612e-05	8416	19705	0.0107	0.0061	0.425	0.061	2.955	0.38697
BD	chr17:34932485:C:T	CCT6B	damaging_missense	chr17	34932485	C	T	3.543e-05	0	5.062e-05	8469	19756	0.0045	0.0035	0.251	0.011	5.755	0.386992
BD	chr1:64241678:C:T	UBE2U	pLoF	chr1	64241678	C	T	0.0005303	0.0003537	0.000606	8482	19802	0.0029	0.0012	0.699	0.31	1.574	0.387025
BD	chr19:48832665:C:T	HSD17B14	pLoF	chr19	48832665	C	T	3.678e-05	0	5.228e-05	8063	19127	0.0522	0.0353	0.25	0.011	5.77	0.387034
BD	chr19:1506076:CGGGCGTAGCCGGCGTG:C	ADAMTSL5	pLoF	chr19	1506076	CGGGCGTAGCCGGCGTG	C	3.539e-05	0	5.056e-05	8476	19779	0.0036	0.0024	0.251	0.011	5.757	0.387049
BD	7:21705466:C:T	DNAH11	pLoF	7	21705466	C	T	3.59e-05	5.996e-05	2.562e-05	8339	19518	0.0198	0.0155	4.222	0.161	110.423	0.387097
BD	chr19:6822249:T:A	VAV1	damaging_missense	chr19	6822249	T	A	0.0002879	0.0001812	0.0003332	8279	19509	0.0268	0.016	0.617	0.207	1.842	0.387199
BD	chr4:176131612:AC:A	WDR17	pLoF	chr4	176131612	AC	A	3.532e-05	5.882e-05	2.524e-05	8501	19812	0.0007	0.0007	4.215	0.162	109.943	0.387211
BD	chr19:1119541:C:A	SBNO2	pLoF	chr19	1119541	C	A	0.0008398	0.0006577	0.0009175	8363	19619	0.0169	0.0104	0.756	0.4	1.426	0.387216
BD	chr10:35553127:C:A	CCNY	damaging_missense	chr10	35553127	C	A	3.542e-05	0	5.06e-05	8474	19761	0.0039	0.0033	0.251	0.011	5.77	0.387224
BD	chr12:57951827:C:A	ATP23	damaging_missense	chr12	57951827	C	A	3.531e-05	0	5.045e-05	8503	19820	0.0005	0.0003	0.251	0.011	5.762	0.387232
BD	chr11:88294059:C:A	CTSC	pLoF	chr11	88294059	C	A	3.53e-05	0	5.044e-05	8507	19825	0	0.0001	0.251	0.011	5.759	0.387262
BD	chr19:38632477:T:A	EIF3K	damaging_missense	chr19	38632477	T	A	3.585e-05	0	5.109e-05	8321	19572	0.0219	0.0128	0.25	0.011	5.777	0.387264
BD	chr14:29577432:G:A	PRKD1	pLoF	chr14	29577432	G	A	0.0001067	5.938e-05	0.0001269	8421	19702	0.0101	0.0063	0.47	0.085	2.602	0.387326
BD	chr15:85662387:G:A	AKAP13	pLoF	chr15	85662387	G	A	0.000214	0.0001194	0.0002543	8377	19658	0.0153	0.0085	0.571	0.16	2.035	0.387382
BD	chr16:31087635:C:T	AC135050.2	pLoF	chr16	31087635	C	T	3.536e-05	0	5.054e-05	8490	19788	0.002	0.0019	0.25	0.011	5.786	0.387412
BD	chr17:63524229:G:T	KCNH6	damaging_missense	chr17	63524229	G	T	0.001141	0.0009523	0.001222	8401	19642	0.0125	0.0093	0.788	0.46	1.352	0.387442
BD	chr2:86252013:A:G	REEP1	damaging_missense	chr2	86252013	A	G	3.556e-05	0	5.072e-05	8405	19715	0.012	0.0056	0.251	0.011	5.775	0.387447
BD	chr2:176100563:C:G	HOXD12	damaging_missense	chr2	176100563	C	G	3.533e-05	0	5.049e-05	8499	19807	0.0009	0.001	0.252	0.011	5.739	0.387453
BD	7:5065519:T:C	RBAK	damaging_missense	7	5065519	T	C	0.0003353	0.0002351	0.0003783	8507	19825	0	0.0001	0.647	0.242	1.735	0.38746
BD	chr17:35362831:G:C	SLFN11	pLoF	chr17	35362831	G	C	0.0001765	0.0002352	0.0001514	8503	19821	0.0005	0.0003	1.846	0.46	7.41	0.387464
BD	chr19:33111768:C:T	GPATCH1	pLoF	chr19	33111768	C	T	3.588e-05	0	5.117e-05	8332	19542	0.0206	0.0143	0.251	0.011	5.763	0.387472
BD	chr19:48077775:TG:T	PLA2G4C	pLoF	chr19	48077775	TG	T	0.00157	0.001855	0.001449	8085	18979	0.0496	0.0427	1.227	0.771	1.954	0.387515
BD	chr17:78993849:T:TGGCGC	CANT1	pLoF	chr17	78993849	T	TGGCGC	0.0002657	0.0001772	0.0003036	8466	19760	0.0048	0.0033	0.613	0.202	1.859	0.387516
BD	chr8:30844056:CT:C	TEX15	pLoF	chr8	30844056	CT	C	3.529e-05	0	5.044e-05	8507	19826	0	0	0.251	0.011	5.764	0.387608
BD	chr19:3613204:A:G	CACTIN	damaging_missense	chr19	3613204	A	G	0.0001413	5.882e-05	0.0001766	8500	19816	0.0008	0.0005	0.496	0.101	2.437	0.387609
BD	chr18:62072671:A:G	PIGN	pLoF	chr18	62072671	A	G	0.0001245	5.938e-05	0.0001524	8421	19690	0.0101	0.0069	0.485	0.094	2.503	0.387636
BD	chr19:13772147:G:T	MRI1	damaging_missense	chr19	13772147	G	T	3.573e-05	0	5.098e-05	8368	19617	0.0163	0.0105	0.249	0.011	5.839	0.387667
BD	chr2:233814642:C:T	MROH2A	pLoF	chr2	233814642	C	T	0.0001785	0.0002382	0.0001529	8397	19619	0.0129	0.0104	1.846	0.459	7.421	0.387687
BD	chr19:6760769:CAT:C	SH2D3A	pLoF	chr19	6760769	CAT	C	3.533e-05	0	5.048e-05	8496	19810	0.0013	0.0008	0.251	0.011	5.783	0.387754
BD	chr2:97757144:T:G	TMEM131	damaging_missense	chr2	97757144	T	G	0.0006009	0.0007061	0.0005558	8497	19792	0.0012	0.0017	1.39	0.658	2.938	0.387771
BD	chr11:57236233:CA:C	APLNR	pLoF	chr11	57236233	CA	C	3.531e-05	0	5.046e-05	8502	19819	0.0006	0.0004	0.251	0.011	5.773	0.38782
BD	chr3:105524383:T:C	ALCAM	damaging_missense	chr3	105524383	T	C	3.53e-05	0	5.044e-05	8504	19825	0.0004	0.0001	0.25	0.011	5.8	0.38786
BD	chr3:10289770:C:A	GHRL	pLoF	chr3	10289770	C	A	3.685e-05	0	5.249e-05	8088	19052	0.0492	0.039	0.251	0.011	5.779	0.387867
BD	chr8:99778681:G:A	VPS13B	pLoF	chr8	99778681	G	A	3.533e-05	0	5.049e-05	8500	19806	0.0008	0.001	0.25	0.011	5.823	0.387879
BD	chr6:115944330:G:T	FRK	damaging_missense	chr6	115944330	G	T	0.0001236	5.881e-05	0.0001514	8502	19809	0.0006	0.0009	0.485	0.094	2.505	0.387887
BD	chr11:117382886:A:AG	CEP164	pLoF	chr11	117382886	A	AG	0.0001956	0.0001187	0.0002285	8423	19694	0.0099	0.0067	0.565	0.154	2.067	0.387917
BD	chr5:10442290:G:T	ROPN1L	damaging_missense	chr5	10442290	G	T	3.684e-05	0	5.223e-05	7998	19147	0.0598	0.0342	0.251	0.011	5.778	0.388001
BD	chr15:50958794:G:GGTAA	AP4E1	pLoF	chr15	50958794	G	GGTAA	3.545e-05	0	5.063e-05	8458	19753	0.0058	0.0037	0.251	0.011	5.792	0.388121
BD	chr1:155202382:CAG:C	THBS3	pLoF	chr1	155202382	CAG	C	3.552e-05	0	5.075e-05	8453	19703	0.0063	0.0062	0.251	0.011	5.791	0.388139
BD	chr6:109160579:C:T	CEP57L1	pLoF	chr6	109160579	C	T	0.000567	0.0004141	0.0006324	8453	19765	0.0063	0.0031	0.712	0.329	1.54	0.388149
BD	chr10:131981944:G:GC	BNIP3	pLoF	chr10	131981944	G	GC	0.0001609	0.0002397	0.0001274	8345	19619	0.019	0.0104	1.869	0.452	7.736	0.388182
BD	chr2:70921137:GC:G	VAX2	pLoF	chr2	70921137	GC	G	3.572e-05	0	5.096e-05	8375	19623	0.0155	0.0102	0.252	0.011	5.782	0.388195
BD	chr2:234067223:G:T	SPP2	pLoF	chr2	234067223	G	T	0.0004081	0.0002959	0.0004561	8449	19733	0.0068	0.0047	0.673	0.274	1.653	0.388197
BD	chr4:48595640:G:A	FRYL	damaging_missense	chr4	48595640	G	A	3.531e-05	0	5.046e-05	8503	19816	0.0005	0.0005	0.251	0.011	5.791	0.388258
BD	7:149179601:C:T	ZNF398	damaging_missense	7	149179601	C	T	0.0001059	0.0001765	7.568e-05	8499	19820	0.0009	0.0003	1.938	0.431	8.719	0.388263
BD	chr1:150700111:C:T	HORMAD1	pLoF	chr1	150700111	C	T	3.57e-05	0	5.084e-05	8339	19670	0.0198	0.0079	0.251	0.011	5.808	0.388345
BD	chr2:84681370:G:T	DNAH6	damaging_missense	chr2	84681370	G	T	0.0003182	0.0004122	0.0002778	8490	19798	0.002	0.0014	1.566	0.565	4.341	0.388421
BD	chr18:21401185:G:A	GREB1L	damaging_missense	chr18	21401185	G	A	3.531e-05	5.881e-05	2.523e-05	8502	19818	0.0006	0.0004	4.196	0.161	109.207	0.388424
BD	chr14:23302410:TGAGCGCGG:T	PPP1R3E	pLoF	chr14	23302410	TGAGCGCGG	T	0.0005123	0.0006475	0.0004543	8494	19809	0.0015	0.0009	1.42	0.64	3.149	0.388437
BD	chr12:69815363:G:T	RAB3IP	pLoF	chr12	69815363	G	T	3.547e-05	0	5.066e-05	8452	19739	0.0065	0.0044	0.252	0.011	5.789	0.388488
BD	chr5:147278150:C:T	STK32A	pLoF	chr5	147278150	C	T	3.537e-05	0	5.054e-05	8483	19787	0.0028	0.002	0.251	0.011	5.804	0.388526
BD	chr2:107871021:C:G	RGPD4	pLoF	chr2	107871021	C	G	0.0004059	0.0002939	0.000454	8507	19824	0	0.0001	0.673	0.274	1.655	0.388548
BD	chr13:41374798:G:C	NAA16	damaging_missense	chr13	41374798	G	C	0.0002314	0.0002968	0.0002034	8424	19668	0.0098	0.008	1.71	0.505	5.785	0.38856
BD	chr3:10104564:TG:T	FANCD2OS	pLoF	chr3	10104564	TG	T	0.0001059	5.88e-05	0.0001261	8503	19822	0.0005	0.0002	0.471	0.085	2.61	0.388569
BD	chr15:39726606:C:CA	FSIP1	pLoF	chr15	39726606	C	CA	3.553e-05	0	5.07e-05	8420	19722	0.0102	0.0052	0.252	0.011	5.792	0.388614
BD	chr19:501737:C:CAGGAG	MADCAM1	pLoF	chr19	501737	C	CAGGAG	0.02962	0.02699	0.03075	8261	19287	0.0289	0.0272	0.953	0.854	1.063	0.38864
BD	chr10:45463677:G:A	2026-03-08	pLoF	chr10	45463677	G	A	3.53e-05	0	5.044e-05	8504	19825	0.0004	0.0001	0.252	0.011	5.788	0.388643
BD	chr1:145856841:G:A	PIAS3	damaging_missense	chr1	145856841	G	A	0.0001236	5.882e-05	0.0001514	8500	19817	0.0008	0.0005	0.486	0.094	2.51	0.388666
BD	chr19:1082840:C:T	ARHGAP45	damaging_missense	chr19	1082840	C	T	3.538e-05	0	5.054e-05	8477	19788	0.0035	0.0019	0.252	0.011	5.793	0.388747
BD	chr11:14517921:C:T	AC018523.2	damaging_missense	chr11	14517921	C	T	3.54e-05	0	5.053e-05	8461	19791	0.0054	0.0018	0.251	0.011	5.825	0.388866
BD	chr19:51354305:G:A	ETFB	pLoF	chr19	51354305	G	A	3.532e-05	0	5.047e-05	8498	19815	0.0011	0.0006	0.251	0.011	5.819	0.389029
BD	chr21:41992241:G:A	ZBTB21	pLoF	chr21	41992241	G	A	3.53e-05	0	5.045e-05	8506	19820	0.0001	0.0003	0.252	0.011	5.793	0.389034
BD	chr14:21476573:G:A	RAB2B	pLoF	chr14	21476573	G	A	3.546e-05	0	5.065e-05	8455	19743	0.0061	0.0042	0.251	0.011	5.816	0.389048
BD	chr11:17094324:A:G	PIK3C2A	damaging_missense	chr11	17094324	A	G	3.54e-05	0	5.058e-05	8477	19770	0.0035	0.0028	0.252	0.011	5.814	0.389065
BD	chr2:62747408:CT:C	EHBP1	pLoF	chr2	62747408	CT	C	3.543e-05	0	5.06e-05	8462	19761	0.0053	0.0033	0.252	0.011	5.805	0.389126
BD	chr20:36905381:G:A	SAMHD1	pLoF	chr20	36905381	G	A	3.532e-05	0	5.046e-05	8492	19817	0.0018	0.0005	0.252	0.011	5.803	0.389294
BD	chr1:209629834:A:ATTGTCACACACACCTCCATATGCCCCCTGGCTGGCGGCAAACACAGCGGGGTCAAAGTGACATGTCTCTGAGTGCCC	LAMB3	pLoF	chr1	209629834	A	ATTGTCACACACACCTCCATATGCCCCCTGGCTGGCGGCAAACACAGCGGGGTCAAAGTGACATGTCTCTGAGTGCCC	3.534e-05	0	5.049e-05	8489	19807	0.0021	0.001	0.252	0.011	5.801	0.389334
BD	chr11:6508976:TA:T	DNHD1	pLoF	chr11	6508976	TA	T	3.531e-05	0	5.045e-05	8501	19821	0.0007	0.0003	0.252	0.011	5.823	0.389367
BD	chr13:52377842:CCA:C	THSD1	pLoF	chr13	52377842	CCA	C	0.0001235	0.0001763	0.0001009	8507	19825	0	0.0001	2.069	0.395	10.833	0.389442
BD	chr1:43224166:C:T	CFAP57	pLoF	chr1	43224166	C	T	0.0001243	0.0001776	0.0001014	8444	19721	0.0074	0.0053	2.068	0.395	10.812	0.389448
BD	chr2:218676091:A:G	STK36	damaging_missense	chr2	218676091	A	G	3.61e-05	0	5.145e-05	8264	19436	0.0286	0.0197	0.252	0.011	5.811	0.389459
BD	chr1:10400552:G:C	PGD	damaging_missense	chr1	10400552	G	C	3.568e-05	0	5.091e-05	8387	19642	0.0141	0.0093	0.252	0.011	5.815	0.389497
BD	chr19:3382178:C:T	NFIC	damaging_missense	chr19	3382178	C	T	0.003268	0.003592	0.00313	8491	19811	0.0019	0.0008	1.15	0.837	1.579	0.389501
BD	chr2:219386687:T:G	DNPEP	damaging_missense	chr2	219386687	T	G	0.0002834	0.0001772	0.0003289	8464	19760	0.0051	0.0033	0.618	0.207	1.848	0.389534
BD	chr3:52357989:G:A	DNAH1	damaging_missense	chr3	52357989	G	A	3.626e-05	0	5.176e-05	8258	19321	0.0293	0.0255	0.252	0.011	5.821	0.389605
BD	chr17:1786912:G:C	SMYD4	damaging_missense	chr17	1786912	G	C	0.000212	0.0001176	0.0002524	8500	19808	0.0008	0.0009	0.572	0.16	2.041	0.389609
BD	7:38330540:A:G	TRGV8	damaging_missense	7	38330540	A	G	3.531e-05	0	5.046e-05	8506	19817	0.0001	0.0005	0.252	0.011	5.834	0.389752
BD	chr18:12978813:G:A	SEH1L	damaging_missense	chr18	12978813	G	A	3.532e-05	0	5.046e-05	8492	19817	0.0018	0.0005	0.252	0.011	5.824	0.389775
BD	chr3:196727922:G:A	PIGX	pLoF	chr3	196727922	G	A	3.535e-05	0	5.05e-05	8488	19803	0.0022	0.0012	0.252	0.011	5.833	0.38978
BD	chr17:42784442:C:G	WNK4	damaging_missense	chr17	42784442	C	G	3.549e-05	0	5.069e-05	8447	19727	0.0071	0.005	0.252	0.011	5.838	0.389798
BD	chr2:79858112:C:T	CTNNA2	damaging_missense	chr2	79858112	C	T	3.544e-05	0	5.064e-05	8467	19746	0.0047	0.004	0.252	0.011	5.816	0.389808
BD	chr8:37965550:GGCAAC:G	AC144573.1	pLoF	chr8	37965550	GGCAAC	G	3.531e-05	0	5.047e-05	8503	19815	0.0005	0.0006	0.252	0.011	5.842	0.389822
BD	chr12:133203789:T:G	ZNF268	damaging_missense	chr12	133203789	T	G	3.53e-05	0	5.044e-05	8506	19825	0.0001	0.0001	0.252	0.011	5.838	0.389888
BD	chr12:52587781:G:GC	KRT72	pLoF	chr12	52587781	G	GC	0.0001245	5.926e-05	0.0001525	8438	19670	0.0081	0.0079	0.486	0.094	2.516	0.389891
BD	chr22:46053749:C:A	PRR34	pLoF	chr22	46053749	C	A	3.67e-05	0	5.214e-05	8069	19179	0.0515	0.0326	0.252	0.011	5.834	0.389895
BD	chr11:66233791:C:G	PACS1	damaging_missense	chr11	66233791	C	G	3.59e-05	0	5.128e-05	8351	19501	0.0183	0.0164	0.253	0.011	5.807	0.389932
BD	7:143268787:G:A	GSTK1	pLoF	7	143268787	G	A	3.591e-05	0	5.124e-05	8330	19517	0.0208	0.0156	0.252	0.011	5.83	0.389962
BD	chr1:113905664:C:CT	DCLRE1B	pLoF	chr1	113905664	C	CT	3.553e-05	0	5.076e-05	8444	19701	0.0074	0.0063	0.252	0.011	5.831	0.389965
BD	chr1:197008677:T:A	CFHR5	pLoF	chr1	197008677	T	A	0.002939	0.00248	0.003135	8467	19775	0.0047	0.0026	0.861	0.612	1.211	0.389973
BD	chr4:153710374:C:A	RNF175	pLoF	chr4	153710374	C	A	3.546e-05	0	5.065e-05	8452	19745	0.0065	0.0041	0.252	0.011	5.837	0.390001
BD	chr15:88872945:T:C	ACAN	damaging_missense	chr15	88872945	T	C	3.567e-05	0	5.088e-05	8378	19653	0.0152	0.0087	0.253	0.011	5.822	0.390025
BD	chr15:85768626:T:TC	KLHL25	pLoF	chr15	85768626	T	TC	3.536e-05	0	5.05e-05	8483	19801	0.0028	0.0013	0.253	0.011	5.824	0.390026
BD	chr17:50974787:G:T	SPAG9	damaging_missense	chr17	50974787	G	T	0.0003182	0.0004124	0.0002778	8486	19796	0.0025	0.0015	1.562	0.565	4.32	0.390031
BD	chr6:143846069:C:T	LTV1	pLoF	chr6	143846069	C	T	3.541e-05	0	5.058e-05	8473	19771	0.004	0.0028	0.252	0.011	5.844	0.390073
BD	chr9:64411163:CAGAA:C	ANKRD20A4	pLoF	chr9	64411163	CAGAA	C	3.552e-05	0	5.077e-05	8455	19695	0.0061	0.0066	0.252	0.011	5.83	0.390085
BD	7:8218376:G:C	ICA1	damaging_missense	7	8218376	G	C	3.53e-05	0	5.045e-05	8505	19823	0.0002	0.0002	0.252	0.011	5.841	0.390087
BD	chr1:117092730:G:C	TTF2	pLoF	chr1	117092730	G	C	3.55e-05	0	5.071e-05	8447	19719	0.0071	0.0054	0.252	0.011	5.852	0.390216
BD	chr8:124060561:G:T	FER1L6	damaging_missense	chr8	124060561	G	T	0.0001947	0.0001179	0.0002277	8481	19767	0.0031	0.003	0.565	0.154	2.077	0.390254
BD	chr10:72008391:A:T	CHST3	pLoF	chr10	72008391	A	T	3.538e-05	0	5.054e-05	8476	19787	0.0036	0.002	0.251	0.011	5.88	0.390254
BD	chr16:84448587:T:C	ATP2C2	damaging_missense	chr16	84448587	T	C	3.548e-05	0	5.066e-05	8447	19741	0.0071	0.0043	0.25	0.011	5.922	0.390268
BD	chr19:55198667:T:TA	PTPRH	pLoF	chr19	55198667	T	TA	0.001384	0.001186	0.001469	8434	19736	0.0086	0.0045	0.807	0.495	1.316	0.390271
BD	chr3:114005569:G:A	CCDC191	pLoF	chr3	114005569	G	A	3.531e-05	0	5.045e-05	8503	19821	0.0005	0.0003	0.253	0.011	5.818	0.390282
BD	chr6:116060122:G:A	FRK	pLoF	chr6	116060122	G	A	3.533e-05	0	5.048e-05	8497	19809	0.0012	0.0009	0.252	0.011	5.839	0.390305
BD	chr17:40993916:CAGGGCTG:C	KRTAP3-3	pLoF	chr17	40993916	CAGGGCTG	C	3.53e-05	0	5.044e-05	8506	19826	0.0001	0	0.252	0.011	5.84	0.39033
BD	chr3:186725255:AG:A	KNG1	pLoF	chr3	186725255	AG	A	3.575e-05	0	5.099e-05	8360	19612	0.0173	0.0108	0.252	0.011	5.849	0.390437
BD	chr1:154454550:G:A	IL6R	damaging_missense	chr1	154454550	G	A	3.541e-05	0	5.057e-05	8468	19776	0.0046	0.0025	0.252	0.011	5.844	0.390446
BD	chr9:127733384:C:T	TOR2A	pLoF	chr9	127733384	C	T	0.0002118	0.0001176	0.0002522	8507	19825	0	0.0001	0.573	0.161	2.042	0.390474
BD	chr13:51085365:C:G	C13orf42	damaging_missense	chr13	51085365	C	G	3.589e-05	0	5.108e-05	8284	19576	0.0262	0.0126	0.251	0.011	5.881	0.390507
BD	7:128907417:ACT:A	KCP	pLoF	7	128907417	ACT	A	7.079e-05	0.000118	5.055e-05	8471	19783	0.0042	0.0022	2.557	0.3	21.791	0.390572
BD	chr18:46518214:C:T	LOXHD1	damaging_missense	chr18	46518214	C	T	3.626e-05	0	5.174e-05	8248	19329	0.0304	0.0251	0.252	0.011	5.849	0.390636
BD	chr19:42407410:C:T	LIPE	pLoF	chr19	42407410	C	T	3.534e-05	0	5.049e-05	8495	19804	0.0014	0.0011	0.253	0.011	5.842	0.390644
BD	chr12:49097994:A:T	LMBR1L	damaging_missense	chr12	49097994	A	T	3.539e-05	0	5.056e-05	8478	19779	0.0034	0.0024	0.253	0.011	5.831	0.39085
BD	chr4:6301229:G:A	WFS1	pLoF	chr4	6301229	G	A	3.53e-05	0	5.045e-05	8503	19823	0.0005	0.0002	0.253	0.011	5.849	0.390854
BD	chr15:63729639:A:C	HERC1	damaging_missense	chr15	63729639	A	C	3.532e-05	0	5.047e-05	8495	19815	0.0014	0.0006	0.252	0.011	5.862	0.390913
BD	7:144548550:A:G	TPK1	damaging_missense	7	144548550	A	G	3.575e-05	0	5.099e-05	8362	19611	0.017	0.0108	0.253	0.011	5.859	0.390931
BD	chr6:44954550:G:T	SUPT3H	damaging_missense	chr6	44954550	G	T	7.064e-05	0.0001177	5.046e-05	8494	19817	0.0015	0.0005	2.558	0.299	21.876	0.391016
BD	chr3:197943933:TGTCTGTTTCTTTA:T	IQCG	pLoF	chr3	197943933	TGTCTGTTTCTTTA	T	3.53e-05	0	5.045e-05	8504	19822	0.0004	0.0002	0.252	0.011	5.864	0.391018
BD	chr12:88089032:CT:C	CEP290	pLoF	chr12	88089032	CT	C	3.532e-05	0	5.047e-05	8500	19813	0.0008	0.0007	0.253	0.011	5.86	0.391103
BD	chr17:47347843:C:T	EFCAB13	pLoF	chr17	47347843	C	T	0.0003003	0.0001766	0.0003533	8493	19811	0.0016	0.0008	0.623	0.212	1.836	0.391148
BD	chr6:107039872:TC:T	C6orf203	pLoF	chr6	107039872	TC	T	3.53e-05	0	5.044e-05	8507	19825	0	0.0001	0.254	0.011	5.832	0.391159
BD	chr2:166288585:C:A	SCN9A	damaging_missense	chr2	166288585	C	A	3.533e-05	0	5.048e-05	8498	19809	0.0011	0.0009	0.253	0.011	5.869	0.391234
BD	chr9:83939545:AT:A	C9orf64	pLoF	chr9	83939545	AT	A	3.532e-05	0	5.048e-05	8499	19811	0.0009	0.0008	0.252	0.011	5.885	0.391247
BD	chr19:58037997:TC:T	ZSCAN1	pLoF	chr19	58037997	TC	T	0.0001243	0.0001779	0.0001013	8434	19734	0.0086	0.0046	2.06	0.395	10.758	0.391327
BD	chr16:2254008:G:A	RNPS1	damaging_missense	chr16	2254008	G	A	0.0001084	0.0001814	7.728e-05	8268	19410	0.0281	0.021	2.112	0.382	11.679	0.391332
BD	chr17:1735616:CT:C	WDR81	pLoF	chr17	1735616	CT	C	3.536e-05	0	5.053e-05	8491	19790	0.0019	0.0018	0.253	0.011	5.869	0.391439
BD	chr20:44118591:G:A	JPH2	damaging_missense	chr20	44118591	G	A	3.581e-05	0	5.113e-05	8368	19559	0.0163	0.0135	0.253	0.011	5.864	0.391445
BD	chr19:40627836:A:ATGAC	LTBP4	pLoF	chr19	40627836	A	ATGAC	0.0001791	0.0002402	0.0001531	8325	19597	0.0214	0.0116	1.836	0.457	7.368	0.391478
BD	chr11:6533858:C:T	DNHD1	pLoF	chr11	6533858	C	T	0.003902	0.003942	0.003885	8499	19820	0.0009	0.0003	1.139	0.846	1.534	0.391484
BD	chr4:127714010:A:T	INTU	damaging_missense	chr4	127714010	A	T	3.531e-05	0	5.046e-05	8505	19819	0.0002	0.0004	0.252	0.011	5.896	0.391486
BD	chr1:148122763:C:A	NBPF11	pLoF	chr1	148122763	C	A	3.545e-05	0	5.066e-05	8472	19740	0.0041	0.0043	0.253	0.011	5.868	0.391489
BD	chr16:88715797:G:C	PIEZO1	damaging_missense	chr16	88715797	G	C	0.0009006	0.001059	0.0008327	8498	19815	0.0011	0.0006	1.302	0.712	2.382	0.391591
BD	chr2:153478387:G:A	RPRM	damaging_missense	chr2	153478387	G	A	3.532e-05	0	5.046e-05	8495	19816	0.0014	0.0005	0.252	0.011	5.889	0.391646
BD	chr5:154871862:CA:C	CNOT8	pLoF	chr5	154871862	CA	C	3.595e-05	0	5.127e-05	8314	19503	0.0227	0.0163	0.252	0.011	5.893	0.39174
BD	chr5:56864914:C:T	MAP3K1	damaging_missense	chr5	56864914	C	T	0.0001772	0.0002362	0.0001519	8467	19750	0.0047	0.0038	1.835	0.457	7.358	0.391803
BD	chr2:207747163:A:AT	CCNYL1	pLoF	chr2	207747163	A	AT	0.0002119	0.0002941	0.0001766	8501	19814	0.0007	0.0006	1.717	0.498	5.922	0.391852
BD	chr15:42326319:C:G	GANC	damaging_missense	chr15	42326319	C	G	3.541e-05	0	5.059e-05	8476	19767	0.0036	0.003	0.253	0.011	5.886	0.391862
BD	chr1:12400185:A:T	VPS13D	damaging_missense	chr1	12400185	A	T	3.57e-05	0	5.097e-05	8389	19620	0.0139	0.0104	0.252	0.011	5.923	0.391984
BD	chr9:98784848:GA:G	ANKS6	pLoF	chr9	98784848	GA	G	3.546e-05	0	5.061e-05	8439	19760	0.008	0.0033	0.254	0.011	5.856	0.392076
BD	chr17:58613423:G:A	TEX14	pLoF	chr17	58613423	G	A	0.0005415	0.0007261	0.0004631	8263	19436	0.0287	0.0197	1.4	0.648	3.026	0.392125
BD	chr20:8010287:G:A	TMX4	pLoF	chr20	8010287	G	A	3.581e-05	0	5.102e-05	8327	19600	0.0212	0.0114	0.254	0.011	5.867	0.392177
BD	chr1:16202480:A:G	ARHGEF19	damaging_missense	chr1	16202480	A	G	3.587e-05	0	5.093e-05	8243	19634	0.031	0.0097	0.252	0.011	5.913	0.392186
BD	chr3:49791440:C:T	CDHR4	pLoF	chr3	49791440	C	T	0.01005	0.009225	0.01041	8401	19651	0.0125	0.0088	0.923	0.767	1.11	0.392213
BD	chr19:38523116:G:A	RYR1	pLoF	chr19	38523116	G	A	1.833e-05	0	2.603e-05	8072	19211	0.0511	0.031	0.175	0.003	9.462	0.392254
BD	chr17:63910234:CACCA:C	CSHL1	pLoF	chr17	63910234	CACCA	C	0.003265	0.003292	0.003254	8506	19822	0.0001	0.0002	1.153	0.832	1.597	0.392263
BD	chr6:57601113:C:G	PRIM2	pLoF	chr6	57601113	C	G	0.0001257	6.006e-05	0.0001538	8325	19511	0.0214	0.0159	0.488	0.094	2.526	0.392366
BD	chr16:29985279:C:T	TAOK2	damaging_missense	chr16	29985279	C	T	3.536e-05	0	5.053e-05	8493	19791	0.0016	0.0018	0.253	0.011	5.9	0.392396
BD	chr8:42158088:C:T	AP3M2	pLoF	chr8	42158088	C	T	3.545e-05	0	5.063e-05	8457	19753	0.0059	0.0037	0.253	0.011	5.894	0.392398
BD	chr20:23568395:A:C	CST9L	pLoF	chr20	23568395	A	C	3.537e-05	0	5.055e-05	8492	19781	0.0018	0.0023	0.253	0.011	5.914	0.392456
BD	chr3:44901672:G:A	TGM4	pLoF	chr3	44901672	G	A	0.007468	0.007907	0.007279	8473	19782	0.004	0.0022	1.096	0.889	1.351	0.392459
BD	chr10:102422265:G:A	FBXL15	damaging_missense	chr10	102422265	G	A	0.0002119	0.0001176	0.0002524	8501	19811	0.0007	0.0008	0.574	0.161	2.047	0.392469
BD	chr1:40489528:G:C	ZFP69	pLoF	chr1	40489528	G	C	0.0002862	0.0003588	0.0002552	8361	19591	0.0172	0.0118	1.615	0.538	4.847	0.392525
BD	chr3:36857166:G:GAT	TRANK1	pLoF	chr3	36857166	G	GAT	0.0009002	0.0007055	0.0009838	8505	19822	0.0002	0.0002	0.767	0.417	1.41	0.39258
BD	chr3:36857167:G:GACCT	TRANK1	pLoF	chr3	36857167	G	GACCT	0.0009	0.0007053	0.0009836	8507	19825	0	0.0001	0.767	0.417	1.41	0.39258
BD	chr8:109445127:GA:G	PKHD1L1	pLoF	chr8	109445127	GA	G	3.529e-05	0	5.044e-05	8507	19826	0	0	0.254	0.011	5.877	0.392671
BD	chr1:146019521:TG:T	HJV	pLoF	chr1	146019521	TG	T	0.0002118	0.0001176	0.0002522	8507	19822	0	0.0002	0.574	0.161	2.048	0.392687
BD	chr16:46680720:G:A	VPS35	damaging_missense	chr16	46680720	G	A	3.531e-05	0	5.046e-05	8503	19818	0.0005	0.0004	0.254	0.011	5.899	0.392758
BD	chr15:83257951:G:A	BNC1	pLoF	chr15	83257951	G	A	3.53e-05	0	5.045e-05	8506	19823	0.0001	0.0002	0.253	0.011	5.916	0.392765
BD	chr1:26322046:GC:G	CRYBG2	pLoF	chr1	26322046	GC	G	3.548e-05	5.911e-05	2.534e-05	8459	19729	0.0056	0.0049	4.177	0.157	110.845	0.39278
BD	7:99547573:G:A	FAM200A	pLoF	7	99547573	G	A	0.0002294	0.0002939	0.0002018	8507	19826	0	0	1.701	0.503	5.753	0.392805
BD	chr11:65115383:CCA:C	TM7SF2	pLoF	chr11	65115383	CCA	C	3.539e-05	0	5.057e-05	8483	19776	0.0028	0.0025	0.253	0.011	5.92	0.392806
BD	chr17:7858213:CAACAT:C	CYB5D1	pLoF	chr17	7858213	CAACAT	C	3.534e-05	0	5.049e-05	8495	19804	0.0014	0.0011	0.253	0.011	5.907	0.392811
BD	chr2:70963192:C:T	ATP6V1B1	damaging_missense	chr2	70963192	C	T	0.006278	0.006774	0.006066	8415	19618	0.0108	0.0105	0.908	0.727	1.133	0.392866
BD	chr10:16915972:TG:T	CUBN	pLoF	chr10	16915972	TG	T	0.0001236	5.885e-05	0.0001514	8496	19814	0.0013	0.0006	0.488	0.094	2.528	0.392887
BD	chr1:52948009:G:A	SCP2	damaging_missense	chr1	52948009	G	A	0.0005667	0.0004133	0.0006325	8469	19763	0.0045	0.0032	0.714	0.33	1.545	0.392903
BD	chr15:41849919:G:GCTGA	SPTBN5	pLoF	chr15	41849919	G	GCTGA	0.005127	0.005766	0.004854	8412	19676	0.0112	0.0076	1.116	0.868	1.434	0.392927
BD	chr2:88182845:C:T	THNSL2	pLoF	chr2	88182845	C	T	3.537e-05	0	5.053e-05	8479	19790	0.0033	0.0018	0.253	0.011	5.935	0.393008
BD	chr19:45052870:AC:A	CLASRP	pLoF	chr19	45052870	AC	A	3.656e-05	0	5.212e-05	8165	19186	0.0402	0.0323	0.253	0.011	5.929	0.393042
BD	chr14:67887077:A:G	RAD51B	damaging_missense	chr14	67887077	A	G	3.53e-05	0	5.045e-05	8506	19822	0.0001	0.0002	0.253	0.011	5.938	0.39314
BD	chr4:83598117:C:T	GPAT3	pLoF	chr4	83598117	C	T	3.548e-05	0	5.068e-05	8451	19731	0.0066	0.0048	0.253	0.011	5.925	0.393174
BD	chr6:36959365:A:G	PI16	damaging_missense	chr6	36959365	A	G	3.553e-05	5.924e-05	2.538e-05	8440	19703	0.0079	0.0062	4.137	0.159	107.689	0.393203
BD	chr8:40153545:C:T	TCIM	pLoF	chr8	40153545	C	T	3.538e-05	0	5.056e-05	8484	19778	0.0027	0.0024	0.253	0.011	5.945	0.393215
BD	chr11:118103135:C:A	TMPRSS4	pLoF	chr11	118103135	C	A	3.584e-05	0	5.116e-05	8352	19546	0.0182	0.0141	0.254	0.011	5.915	0.393253
BD	chr11:67397300:CAG:C	RAD9A	pLoF	chr11	67397300	CAG	C	7.119e-05	0.0001189	5.081e-05	8411	19681	0.0113	0.0073	2.55	0.297	21.876	0.393332
BD	chr10:5641852:G:T	ASB13	pLoF	chr10	5641852	G	T	3.541e-05	0	5.06e-05	8475	19764	0.0038	0.0031	0.253	0.011	5.937	0.393367
BD	chr20:277082:GA:G	C20orf96	pLoF	chr20	277082	GA	G	0.0007069	0.0008242	0.0006566	8493	19798	0.0016	0.0014	1.341	0.684	2.627	0.39337
BD	7:42910126:CAT:C	C7orf25	pLoF	7	42910126	CAT	C	0.0001235	5.878e-05	0.0001513	8507	19826	0	0	0.489	0.094	2.53	0.393375
BD	chr11:17430955:A:G	ABCC8	damaging_missense	chr11	17430955	A	G	3.649e-05	0	5.191e-05	8141	19265	0.043	0.0283	0.254	0.011	5.923	0.393383
BD	chr15:80514395:G:A	ARNT2	pLoF	chr15	80514395	G	A	0.0005106	0.0006121	0.0004675	8168	19253	0.0398	0.0289	1.432	0.628	3.27	0.393419
BD	chr14:24132556:C:A	FITM1	damaging_missense	chr14	24132556	C	A	3.532e-05	0	5.047e-05	8496	19815	0.0013	0.0006	0.255	0.011	5.892	0.393422
BD	chr5:56887435:C:T	MAP3K1	damaging_missense	chr5	56887435	C	T	3.531e-05	0	5.045e-05	8500	19820	0.0008	0.0003	0.253	0.011	5.929	0.393443
BD	chr10:73633916:A:C	MYOZ1	damaging_missense	chr10	73633916	A	C	3.602e-05	0	5.133e-05	8282	19483	0.0264	0.0173	0.253	0.011	5.931	0.393448
BD	chr9:33385752:C:T	AQP7	damaging_missense	chr9	33385752	C	T	0.0002129	0.0001183	0.0002535	8453	19727	0.0063	0.005	0.575	0.161	2.05	0.393458
BD	7:105105533:C:G	KMT2E	damaging_missense	7	105105533	C	G	0.0001235	5.878e-05	0.0001513	8507	19826	0	0	0.489	0.094	2.531	0.393566
BD	chr14:67473889:C:T	TMEM229B	damaging_missense	chr14	67473889	C	T	3.554e-05	0	5.077e-05	8440	19697	0.0079	0.0065	0.254	0.011	5.93	0.393571
BD	chr22:17143106:C:CG	HDHD5	pLoF	chr22	17143106	C	CG	0.0002579	0.0001238	0.0003147	8075	19068	0.0508	0.0382	0.583	0.169	2.015	0.393603
BD	chr10:1199991:G:C	ADARB2	pLoF	chr10	1199991	G	C	3.533e-05	0	5.049e-05	8497	19805	0.0012	0.0011	0.253	0.011	5.951	0.393612
BD	chr8:31154721:C:G	WRN	damaging_missense	chr8	31154721	C	G	0.001043	0.000825	0.001136	8485	19808	0.0026	0.0009	0.781	0.443	1.378	0.393666
BD	chr17:78124668:G:T	TMC6	damaging_missense	chr17	78124668	G	T	3.535e-05	0	5.05e-05	8482	19803	0.0029	0.0012	0.253	0.011	5.938	0.393681
BD	chr1:15034768:G:C	KAZN	damaging_missense	chr1	15034768	G	C	3.58e-05	0	5.109e-05	8358	19573	0.0175	0.0128	0.255	0.011	5.901	0.393718
BD	chr11:118501054:G:A	KMT2A	damaging_missense	chr11	118501054	G	A	7.095e-05	0.0001184	5.065e-05	8448	19742	0.0069	0.0042	2.544	0.298	21.749	0.393804
BD	7:93101501:G:A	SAMD9	pLoF	7	93101501	G	A	3.53e-05	0	5.045e-05	8507	19822	0	0.0002	0.253	0.011	5.96	0.393835
BD	chr4:112431425:TG:T	ALPK1	pLoF	chr4	112431425	TG	T	3.53e-05	0	5.044e-05	8507	19825	0	0.0001	0.253	0.011	5.961	0.393836
BD	chr1:23362645:C:T	ZNF436	damaging_missense	chr1	23362645	C	T	3.529e-05	0	5.044e-05	8507	19826	0	0	0.252	0.011	5.983	0.393842
BD	chr14:60018426:C:T	LRRC9	pLoF	chr14	60018426	C	T	3.532e-05	5.884e-05	2.524e-05	8498	19813	0.0011	0.0007	4.111	0.159	106.015	0.39386
BD	chr12:96679608:C:T	CFAP54	pLoF	chr12	96679608	C	T	3.558e-05	0	5.083e-05	8431	19672	0.0089	0.0078	0.255	0.011	5.917	0.393966
BD	chr16:766126:G:A	MSLN	pLoF	chr16	766126	G	A	3.54e-05	0	5.058e-05	8481	19769	0.0031	0.0029	0.254	0.011	5.932	0.394021
BD	chr20:42098471:C:A	PTPRT	damaging_missense	chr20	42098471	C	A	0.0001245	5.928e-05	0.0001524	8434	19680	0.0086	0.0074	0.489	0.094	2.533	0.394023
BD	chr12:19358234:C:T	PLEKHA5	damaging_missense	chr12	19358234	C	T	0.0004069	0.0002947	0.000455	8483	19779	0.0028	0.0024	0.688	0.291	1.626	0.394027
BD	chr1:32206615:G:A	IQCC	pLoF	chr1	32206615	G	A	0.0001236	5.88e-05	0.0001514	8503	19819	0.0005	0.0004	0.489	0.094	2.533	0.394045
BD	chr3:51970081:C:CG	ABHD14B	pLoF	chr3	51970081	C	CG	0.005229	0.00463	0.005486	8424	19688	0.0098	0.007	0.895	0.693	1.155	0.39411
BD	chr20:2317415:C:T	TGM3	pLoF	chr20	2317415	C	T	3.532e-05	0	5.048e-05	8499	19811	0.0009	0.0008	0.253	0.011	5.96	0.394121
BD	chr1:156282620:T:G	SMG5	damaging_missense	chr1	156282620	T	G	3.56e-05	0	5.071e-05	8369	19721	0.0162	0.0053	0.253	0.011	5.958	0.394151
BD	chr11:1018233:G:GATGTA	MUC6	pLoF	chr11	1018233	G	GATGTA	0.0001852	0.0003072	0.0001326	8139	18859	0.0433	0.0488	1.538	0.572	4.136	0.394206
BD	chr12:90964263:G:A	EPYC	damaging_missense	chr12	90964263	G	A	3.531e-05	0	5.046e-05	8502	19818	0.0006	0.0004	0.253	0.011	5.963	0.394252
BD	chr4:125449104:C:A	FAT4	damaging_missense	chr4	125449104	C	A	3.529e-05	0	5.044e-05	8507	19826	0	0	0.252	0.011	6.017	0.394263
BD	chr19:57135177:C:T	ZIM3	damaging_missense	chr19	57135177	C	T	0.0002294	0.0002939	0.0002018	8507	19826	0	0	1.699	0.502	5.749	0.394291
BD	chr6:26197078:G:T	HIST1H3D	pLoF	chr6	26197078	G	T	0.0008883	0.0007102	0.0009647	8448	19695	0.0069	0.0066	0.766	0.415	1.414	0.394348
BD	chr11:9781565:ATG:A	SBF2	pLoF	chr11	9781565	ATG	A	3.536e-05	0	5.053e-05	8487	19791	0.0024	0.0018	0.254	0.011	5.947	0.394361
BD	chr1:103536144:A:G	RNPC3	damaging_missense	chr1	103536144	A	G	7.079e-05	0.000118	5.055e-05	8472	19782	0.0041	0.0022	2.535	0.298	21.554	0.394452
BD	chr14:91188909:G:A	DGLUCY	pLoF	chr14	91188909	G	A	0.0001244	5.938e-05	0.0001522	8420	19707	0.0102	0.006	0.489	0.094	2.537	0.394476
BD	chr22:30416023:C:T	AC004832.3	pLoF	chr22	30416023	C	T	0.0001237	5.885e-05	0.0001514	8496	19809	0.0013	0.0009	0.489	0.094	2.541	0.394481
BD	chr19:35011490:T:C	GRAMD1A	damaging_missense	chr19	35011490	T	C	3.682e-05	0	5.215e-05	7983	19177	0.0616	0.0327	0.253	0.011	5.978	0.394494
BD	chr1:46032399:G:A	MAST2	damaging_missense	chr1	46032399	G	A	0.002459	0.002063	0.002629	8482	19778	0.0029	0.0024	0.851	0.586	1.235	0.394512
BD	chr11:57346662:T:C	P2RX3	damaging_missense	chr11	57346662	T	C	0.000445	0.0005348	0.0004066	8414	19673	0.0109	0.0077	1.462	0.61	3.508	0.394554
BD	chr14:76076693:T:C	IFT43	pLoF	chr14	76076693	T	C	0.002969	0.003233	0.002856	8197	19256	0.0364	0.0288	1.158	0.826	1.623	0.39467
BD	chr2:240139238:G:A	OTOS	pLoF	chr2	240139238	G	A	0.000428	0.0002976	0.0004838	8400	19635	0.0126	0.0096	0.679	0.279	1.655	0.394672
BD	chr10:133268076:CAG:C	ADAM8	pLoF	chr10	133268076	CAG	C	0.000336	0.0004123	0.0003032	8489	19786	0.0021	0.002	1.549	0.565	4.243	0.394715
BD	chr6:13622402:C:T	RANBP9	damaging_missense	chr6	13622402	C	T	3.534e-05	0	5.05e-05	8492	19803	0.0018	0.0012	0.254	0.011	5.976	0.394835
BD	chr6:53654327:G:A	KLHL31	pLoF	chr6	53654327	G	A	3.529e-05	0	5.044e-05	8507	19826	0	0	0.254	0.011	5.973	0.394844
BD	chr3:113250690:C:A	BOC	pLoF	chr3	113250690	C	A	3.53e-05	0	5.045e-05	8507	19822	0	0.0002	0.254	0.011	5.983	0.394859
BD	chr11:125894112:TG:T	PUS3	pLoF	chr11	125894112	TG	T	0.0001235	5.878e-05	0.0001513	8507	19822	0	0.0002	0.49	0.095	2.536	0.39488
BD	chr1:155867995:G:A	SYT11	damaging_missense	chr1	155867995	G	A	3.54e-05	0	5.059e-05	8478	19768	0.0034	0.0029	0.254	0.011	5.963	0.394881
BD	chr17:74310083:C:T	DNAI2	pLoF	chr17	74310083	C	T	0.0003433	0.0004255	0.0003085	8225	19446	0.0332	0.0192	1.548	0.566	4.236	0.394896
BD	chr19:14638300:TAG:T	ADGRE3	pLoF	chr19	14638300	TAG	T	0.0001275	6.077e-05	0.0001561	8228	19224	0.0328	0.0304	0.49	0.094	2.537	0.394908
BD	chr17:75605879:C:T	MYO15B	pLoF	chr17	75605879	C	T	0.01081	0.009642	0.01131	8453	19711	0.0063	0.0058	0.925	0.774	1.107	0.394936
BD	chr1:117118539:CCACA:C	TRIM45	pLoF	chr1	117118539	CCACA	C	3.53e-05	0	5.045e-05	8507	19823	0	0.0002	0.254	0.011	5.972	0.394952
BD	chr17:35264366:C:A	SLFN5	damaging_missense	chr17	35264366	C	A	3.53e-05	0	5.044e-05	8505	19824	0.0002	0.0001	0.254	0.011	5.984	0.394968
BD	chr8:142750291:G:A	LYPD2	pLoF	chr8	142750291	G	A	0.0001814	0.0002425	0.0001553	8249	19314	0.0303	0.0258	1.826	0.456	7.315	0.395007
BD	chr1:161196880:G:A	ADAMTS4	damaging_missense	chr1	161196880	G	A	3.559e-05	0	5.08e-05	8412	19684	0.0112	0.0072	0.254	0.011	5.963	0.395076
BD	chr1:157767441:C:A	FCRL2	pLoF	chr1	157767441	C	A	0.0005475	0.0006469	0.0005048	8502	19808	0.0006	0.0009	1.405	0.642	3.076	0.395093
BD	chr2:26595201:C:A	CIB4	damaging_missense	chr2	26595201	C	A	0.001403	0.001184	0.001496	8443	19719	0.0075	0.0054	0.812	0.501	1.313	0.395146
BD	chr12:6349184:A:G	SCNN1A	damaging_missense	chr12	6349184	A	G	0.02794	0.02855	0.02768	8493	19800	0.0016	0.0013	1.049	0.939	1.171	0.395158
BD	chr1:47184020:TA:T	PDZK1IP1	pLoF	chr1	47184020	TA	T	7.234e-05	0.0001217	5.147e-05	8219	19429	0.0338	0.02	2.53	0.298	21.485	0.395167
BD	chr17:44915438:AG:A	GFAP	pLoF	chr17	44915438	AG	A	0.0002828	0.0001767	0.0003283	8490	19801	0.002	0.0013	0.622	0.208	1.859	0.395203
BD	chr2:227666887:C:G	SCYGR5	damaging_missense	chr2	227666887	C	G	0.0007172	0.0005962	0.0007692	8387	19501	0.0141	0.0164	0.746	0.38	1.466	0.395205
BD	chr17:72849703:G:A	SLC39A11	pLoF	chr17	72849703	G	A	0.002048	0.002294	0.001942	8501	19822	0.0007	0.0002	1.188	0.799	1.768	0.395236
BD	chr6:155396920:C:CGA	NOX3	pLoF	chr6	155396920	C	CGA	0.001026	0.0008009	0.001121	8116	19182	0.046	0.0325	0.776	0.432	1.393	0.395244
BD	chr6:55495561:C:T	HMGCLL1	damaging_missense	chr6	55495561	C	T	0.001059	0.0007642	0.001186	8506	19818	0.0001	0.0004	0.778	0.437	1.387	0.395245
BD	chr17:41438202:C:G	KRT38	damaging_missense	chr17	41438202	C	G	3.536e-05	0	5.053e-05	8487	19792	0.0024	0.0017	0.255	0.011	5.97	0.395303
BD	chr12:68326835:ACT:A	MDM1	pLoF	chr12	68326835	ACT	A	3.529e-05	0	5.044e-05	8507	19826	0	0	0.253	0.011	6.007	0.39531
BD	chr16:88430198:AC:A	ZNF469	pLoF	chr16	88430198	AC	A	3.543e-05	0	5.058e-05	8452	19770	0.0065	0.0028	0.254	0.011	5.983	0.395363
BD	chr21:44286089:T:C	AIRE	damaging_missense	chr21	44286089	T	C	0.0001999	0.0001232	0.000232	8116	19395	0.046	0.0217	0.569	0.155	2.087	0.395392
BD	chr15:101048602:C:T	LRRK1	pLoF	chr15	101048602	C	T	3.535e-05	0	5.052e-05	8496	19793	0.0013	0.0017	0.254	0.011	5.995	0.39547
BD	chr17:59210989:G:A	SMG8	damaging_missense	chr17	59210989	G	A	3.53e-05	0	5.044e-05	8506	19824	0.0001	0.0001	0.255	0.011	5.972	0.395523
BD	chr9:100450776:T:C	MSANTD3	damaging_missense	chr9	100450776	T	C	3.529e-05	0	5.044e-05	8507	19826	0	0	0.254	0.011	5.982	0.395548
BD	chr2:218385192:C:T	SLC11A1	pLoF	chr2	218385192	C	T	3.652e-05	0	5.193e-05	8123	19256	0.0451	0.0288	0.255	0.011	5.977	0.395558
BD	chr12:57236603:GGCTGCGAAGGGCGAGTCGCA:G	NDUFA4L2	pLoF	chr12	57236603	GGCTGCGAAGGGCGAGTCGCA	G	0.0004795	0.0003554	0.0005326	8442	19715	0.0076	0.0056	0.707	0.318	1.572	0.395558
BD	chr11:103253390:C:A	DYNC2H1	damaging_missense	chr11	103253390	C	A	0.0005826	0.0004115	0.000656	8505	19817	0.0002	0.0005	0.717	0.333	1.544	0.395575
BD	chr13:49534262:C:CCT	RCBTB1	pLoF	chr13	49534262	C	CCT	0.000284	0.0003553	0.0002534	8443	19728	0.0075	0.0049	1.609	0.537	4.822	0.395578
BD	chr17:31305016:GT:G	EVI2B	pLoF	chr17	31305016	GT	G	0.0001059	5.878e-05	0.0001261	8506	19823	0.0001	0.0002	0.474	0.085	2.654	0.395615
BD	chr6:41909352:C:T	MED20	damaging_missense	chr6	41909352	C	T	3.531e-05	0	5.046e-05	8504	19819	0.0004	0.0004	0.254	0.011	5.998	0.395657
BD	chr14:67656465:AT:A	VTI1B	pLoF	chr14	67656465	AT	A	3.538e-05	0	5.055e-05	8486	19781	0.0025	0.0023	0.254	0.011	6.009	0.395665
BD	chr12:123221845:AG:A	MPHOSPH9	pLoF	chr12	123221845	AG	A	3.531e-05	0	5.045e-05	8500	19822	0.0008	0.0002	0.255	0.011	5.979	0.395669
BD	chr19:1046907:GCTGCGGGACACCATGCGCGCCATGGGGCTCAGCCGCGCGGTGCT:G	ABCA7	pLoF	chr19	1046907	GCTGCGGGACACCATGCGCGCCATGGGGCTCAGCCGCGCGGTGCT	G	0.005051	0.004357	0.005349	8493	19816	0.0016	0.0005	0.894	0.689	1.159	0.39584
BD	chrX:78009187:C:A	ATP7A	damaging_missense	chrX	78009187	C	A	5.439e-05	0	7.748e-05	8220	19360	0.0337	0.0235	0.431	0.062	3.005	0.395858
BD	chr3:184166185:G:A	DVL3	damaging_missense	chr3	184166185	G	A	3.54e-05	5.897e-05	2.529e-05	8479	19772	0.0033	0.0027	4.083	0.159	105.059	0.395916
BD	chr17:8238550:G:A	CTC1	pLoF	chr17	8238550	G	A	0.0001241	0.0001773	0.0001013	8462	19752	0.0053	0.0037	2.044	0.392	10.655	0.395972
BD	7:122393454:A:G	CADPS2	damaging_missense	7	122393454	A	G	3.532e-05	0	5.047e-05	8504	19812	0.0004	0.0007	0.254	0.011	6.007	0.396011
BD	chr18:66504852:A:C	CDH19	pLoF	chr18	66504852	A	C	5.295e-05	0	7.567e-05	8506	19824	0.0001	0.0001	0.431	0.062	3.011	0.396019
BD	chr15:69047494:G:A	NOX5	damaging_missense	chr15	69047494	G	A	3.583e-05	0	5.115e-05	8360	19552	0.0173	0.0138	0.254	0.011	6.001	0.396023
BD	chr20:38574846:C:A	RALGAPB	damaging_missense	chr20	38574846	C	A	3.53e-05	0	5.045e-05	8505	19820	0.0002	0.0003	0.255	0.011	6.002	0.396101
BD	chr2:98236449:C:T	VWA3B	pLoF	chr2	98236449	C	T	0.0006023	0.0007088	0.0005567	8465	19758	0.0049	0.0034	1.382	0.655	2.917	0.396112
BD	chr20:21707041:G:A	PAX1	damaging_missense	chr20	21707041	G	A	3.532e-05	0	5.046e-05	8500	19816	0.0008	0.0005	0.255	0.011	5.989	0.396114
BD	chr1:16996008:C:G	ATP13A2	damaging_missense	chr1	16996008	C	G	3.541e-05	0	5.06e-05	8476	19763	0.0036	0.0032	0.254	0.011	6.018	0.396167
BD	chr14:34753516:G:A	BAZ1A	pLoF	chr14	34753516	G	A	3.545e-05	0	5.062e-05	8452	19755	0.0065	0.0036	0.254	0.011	6.012	0.396241
BD	chr20:38142152:A:G	TGM2	damaging_missense	chr20	38142152	A	G	0.0003377	0.0004751	0.000279	8420	19715	0.0102	0.0056	1.519	0.578	3.987	0.39626
BD	chr3:98354777:TAAAC:T	OR5K4	pLoF	chr3	98354777	TAAAC	T	3.536e-05	0	5.053e-05	8487	19792	0.0024	0.0017	0.256	0.011	5.972	0.396278
BD	chr2:109615400:C:T	SOWAHC	damaging_missense	chr2	109615400	C	T	0.0008824	0.0007641	0.0009332	8507	19825	0	0.0001	0.771	0.422	1.407	0.396281
BD	chr14:67387414:G:GTA	PLEK2	pLoF	chr14	67387414	G	GTA	3.551e-05	0	5.071e-05	8442	19719	0.0076	0.0054	0.254	0.011	6.013	0.396284
BD	chr10:88815223:AG:A	LIPM	pLoF	chr10	88815223	AG	A	0.003989	0.003762	0.004087	8506	19819	0.0001	0.0004	0.884	0.664	1.176	0.396352
BD	chr19:57535218:G:T	ZNF549	damaging_missense	chr19	57535218	G	T	0.0001236	0.0001764	0.0001009	8505	19815	0.0002	0.0006	2.043	0.392	10.65	0.396362
BD	chr6:135197198:C:T	MYB	pLoF	chr6	135197198	C	T	3.532e-05	0	5.047e-05	8500	19814	0.0008	0.0006	0.254	0.011	6.016	0.396405
BD	chr1:85071977:CA:C	WDR63	pLoF	chr1	85071977	CA	C	0.002688	0.002798	0.002641	8400	19689	0.0126	0.0069	1.168	0.816	1.672	0.396419
BD	chr20:37931685:G:A	VSTM2L	damaging_missense	chr20	37931685	G	A	3.561e-05	0	5.084e-05	8412	19668	0.0112	0.008	0.255	0.011	6.016	0.396499
BD	chr6:100601828:C:T	ASCC3	damaging_missense	chr6	100601828	C	T	0.000125	0.000179	0.0001019	8378	19620	0.0152	0.0104	2.041	0.392	10.629	0.396567
BD	chr12:9922155:A:G	CLEC2A	damaging_missense	chr12	9922155	A	G	0.007431	0.006485	0.007836	8481	19780	0.0031	0.0023	0.91	0.733	1.131	0.39659
BD	chr4:93490641:G:A	GRID2	damaging_missense	chr4	93490641	G	A	3.567e-05	0	5.094e-05	8403	19631	0.0122	0.0098	0.256	0.011	5.986	0.3966
BD	chr22:20091883:C:T	DGCR8	damaging_missense	chr22	20091883	C	T	7.072e-05	0.0001179	5.051e-05	8481	19799	0.0031	0.0014	2.523	0.297	21.432	0.396626
BD	chr4:38054238:TGG:T	TBC1D1	pLoF	chr4	38054238	TGG	T	3.557e-05	0	5.083e-05	8439	19673	0.008	0.0077	0.255	0.011	6.021	0.396684
BD	chr4:38054242:AC:A	TBC1D1	pLoF	chr4	38054242	AC	A	3.536e-05	0	5.052e-05	8488	19795	0.0022	0.0016	0.255	0.011	6.021	0.396684
BD	chrX:100633469:G:A	TSPAN6	damaging_missense	chrX	100633469	G	A	0.0008447	0.0006192	0.0009398	8075	19152	0.0508	0.034	0.783	0.445	1.379	0.396697
BD	chr17:43013115:TAA:T	IFI35	pLoF	chr17	43013115	TAA	T	3.546e-05	0	5.066e-05	8458	19740	0.0058	0.0043	0.254	0.011	6.04	0.396723
BD	chr5:141929587:C:T	DELE1	pLoF	chr5	141929587	C	T	3.707e-05	0	5.282e-05	8042	18933	0.0547	0.045	0.254	0.011	6.039	0.396848
BD	chr3:52786355:C:T	ITIH1	pLoF	chr3	52786355	C	T	0.0002158	0.0001203	0.0002566	8314	19488	0.0227	0.017	0.576	0.161	2.063	0.396852
BD	chr1:114587716:C:G	DENND2C	damaging_missense	chr1	114587716	C	G	3.53e-05	0	5.045e-05	8504	19822	0.0004	0.0002	0.254	0.011	6.044	0.39691
BD	chr3:63615227:T:C	SYNPR	damaging_missense	chr3	63615227	T	C	0.0005482	0.0006475	0.0005056	8494	19778	0.0015	0.0024	1.403	0.641	3.071	0.396921
BD	chr8:84529443:T:G	RALYL	damaging_missense	chr8	84529443	T	G	0.001377	0.001646	0.001261	8505	19826	0.0002	0	1.232	0.76	1.995	0.396986
BD	chr15:84653640:TC:T	WDR73	pLoF	chr15	84653640	TC	T	3.643e-05	0	5.186e-05	8167	19284	0.04	0.0273	0.255	0.011	6.035	0.396993
BD	chr11:59153293:G:A	FAM111A	damaging_missense	chr11	59153293	G	A	0.002771	0.00241	0.002925	8507	19826	0	0	0.861	0.608	1.218	0.397028
BD	chr22:26541062:T:C	TPST2	damaging_missense	chr22	26541062	T	C	0.0001236	0.0001764	0.0001009	8505	19821	0.0002	0.0003	2.041	0.392	10.632	0.397056
BD	chr5:43492842:ACT:A	C5orf34	pLoF	chr5	43492842	ACT	A	3.532e-05	5.882e-05	2.523e-05	8501	19814	0.0007	0.0006	4.083	0.157	105.909	0.397064
BD	chr9:76358660:CA:C	PCSK5	pLoF	chr9	76358660	CA	C	3.53e-05	0	5.044e-05	8505	19824	0.0002	0.0001	0.255	0.011	6.024	0.39707
BD	chr18:54287369:C:T	POLI	pLoF	chr18	54287369	C	T	0.0001246	5.948e-05	0.0001524	8406	19687	0.0119	0.007	0.491	0.095	2.547	0.397077
BD	chr2:27242959:C:T	CAD	pLoF	chr2	27242959	C	T	3.537e-05	0	5.055e-05	8488	19783	0.0022	0.0022	0.254	0.011	6.052	0.397098
BD	chr10:129536320:G:A	MGMT	damaging_missense	chr10	129536320	G	A	3.534e-05	0	5.048e-05	8491	19809	0.0019	0.0009	0.255	0.011	6.015	0.39711
BD	chr22:24756490:C:T	PIWIL3	pLoF	chr22	24756490	C	T	3.536e-05	0	5.051e-05	8477	19800	0.0035	0.0013	0.255	0.011	6.035	0.39713
BD	chr22:42141534:G:A	CYP2D7	pLoF	chr22	42141534	G	A	3.541e-05	0	5.061e-05	8481	19759	0.0031	0.0034	0.255	0.011	6.038	0.397184
BD	chr11:118237180:GT:G	MPZL3	pLoF	chr11	118237180	GT	G	3.53e-05	0	5.044e-05	8506	19825	0.0001	0.0001	0.255	0.011	6.039	0.397191
BD	chr1:109327576:T:C	SORT1	damaging_missense	chr1	109327576	T	C	3.541e-05	0	5.059e-05	8471	19767	0.0042	0.003	0.255	0.011	6.025	0.397214
BD	chr10:95866196:G:T	ENTPD1	damaging_missense	chr10	95866196	G	T	3.55e-05	0	5.068e-05	8439	19731	0.008	0.0048	0.255	0.011	6.054	0.397396
BD	7:66994210:A:G	SBDS	pLoF	7	66994210	A	G	0.006914	0.007693	0.006584	8059	19060	0.0527	0.0386	1.1	0.882	1.372	0.397421
BD	chr12:53065954:G:A	SPRYD3	damaging_missense	chr12	53065954	G	A	3.566e-05	0	5.091e-05	8399	19644	0.0127	0.0092	0.255	0.011	6.049	0.397467
BD	chr3:131016268:G:GTGTCTGCGCCTTCACTCTT	ASTE1	pLoF	chr3	131016268	G	GTGTCTGCGCCTTCACTCTT	0.0001236	0.0001763	0.0001009	8506	19821	0.0001	0.0003	2.038	0.392	10.605	0.397467
BD	chr10:24209219:G:GT	KIAA1217	pLoF	chr10	24209219	G	GT	3.543e-05	5.919e-05	2.529e-05	8448	19773	0.0069	0.0027	4.057	0.158	103.972	0.397479
BD	chr1:178483252:CTA:C	CLEC20A	pLoF	chr1	178483252	CTA	C	0.0002307	0.0002962	0.0002027	8441	19734	0.0078	0.0046	1.693	0.5	5.735	0.397495
BD	chr14:24207291:C:T	TSSK4	pLoF	chr14	24207291	C	T	0.0001237	5.889e-05	0.0001515	8490	19803	0.002	0.0012	0.492	0.095	2.547	0.397504
BD	chr17:8047006:C:CGA	ALOX15B	pLoF	chr17	8047006	C	CGA	0.0002125	0.000118	0.000253	8471	19759	0.0042	0.0034	0.577	0.161	2.064	0.397521
BD	chr1:204267517:G:A	PLEKHA6	damaging_missense	chr1	204267517	G	A	3.612e-05	0	5.147e-05	8254	19428	0.0297	0.0201	0.255	0.011	6.053	0.397568
BD	chr3:151443465:G:A	IGSF10	pLoF	chr3	151443465	G	A	0.003159	0.003292	0.003102	8506	19825	0.0001	0.0001	0.873	0.638	1.195	0.397607
BD	chr6:127991295:C:T	PTPRK	damaging_missense	chr6	127991295	C	T	3.531e-05	0	5.047e-05	8504	19815	0.0004	0.0006	0.255	0.011	6.057	0.39763
BD	chr1:169729283:G:T	SELE	pLoF	chr1	169729283	G	T	3.53e-05	0	5.045e-05	8506	19823	0.0001	0.0002	0.255	0.011	6.059	0.397633
BD	chr2:166277093:G:A	SCN9A	damaging_missense	chr2	166277093	G	A	3.53e-05	0	5.044e-05	8507	19824	0	0.0001	0.255	0.011	6.049	0.397693
BD	chr1:158642471:GAT:G	SPTA1	pLoF	chr1	158642471	GAT	G	3.539e-05	0	5.057e-05	8485	19774	0.0026	0.0026	0.254	0.011	6.083	0.397772
BD	chr16:76489696:G:A	CNTNAP4	pLoF	chr16	76489696	G	A	0.0001063	5.904e-05	0.0001265	8469	19760	0.0045	0.0033	0.478	0.086	2.648	0.397774
BD	chr1:18912042:G:T	AL080251.1	damaging_missense	chr1	18912042	G	T	3.617e-05	0	5.151e-05	8234	19413	0.0321	0.0208	0.255	0.011	6.051	0.397878
BD	chr17:80198502:G:A	CARD14	damaging_missense	chr17	80198502	G	A	0.0003357	0.000412	0.000303	8495	19805	0.0014	0.0011	1.543	0.564	4.221	0.397892
BD	chr14:73976379:C:T	ENTPD5	damaging_missense	chr14	73976379	C	T	7.26e-05	0.0001213	5.181e-05	8247	19300	0.0306	0.0265	2.518	0.296	21.433	0.397938
BD	chr13:51771886:C:G	DHRS12	damaging_missense	chr13	51771886	C	G	0.002164	0.002435	0.002049	8214	19279	0.0344	0.0276	1.186	0.799	1.761	0.397994
BD	chr1:44139532:C:CA	KLF18	pLoF	chr1	44139532	C	CA	7.126e-05	0.0001187	5.091e-05	8423	19643	0.0099	0.0092	2.528	0.294	21.714	0.398017
BD	chr5:55633810:TAA:T	SLC38A9	pLoF	chr5	55633810	TAA	T	0.001096	0.0008837	0.001187	8487	19792	0.0024	0.0017	0.791	0.459	1.363	0.398022
BD	chr2:44286143:C:T	SLC3A1	pLoF	chr2	44286143	C	T	0.0006033	0.0007112	0.0005572	8436	19742	0.0083	0.0042	1.38	0.654	2.913	0.398073
BD	chr18:24156503:AG:A	CABYR	pLoF	chr18	24156503	AG	A	7.059e-05	0.0001176	5.044e-05	8507	19826	0	0	2.183	0.357	13.345	0.398087
BD	chr12:80845908:C:T	LIN7A	damaging_missense	chr12	80845908	C	T	3.547e-05	0	5.064e-05	8446	19749	0.0072	0.0039	0.255	0.011	6.072	0.39814
BD	chr16:298034:T:TA	AXIN1	pLoF	chr16	298034	T	TA	3.53e-05	0	5.045e-05	8505	19823	0.0002	0.0002	0.254	0.011	6.098	0.398238
BD	chr9:69151708:C:A	AL358113.1	pLoF	chr9	69151708	C	A	0.0001071	5.961e-05	0.0001274	8388	19628	0.014	0.01	0.478	0.086	2.654	0.398317
BD	chr22:32224326:C:CA	SLC5A4	pLoF	chr22	32224326	C	CA	3.558e-05	0	5.081e-05	8426	19680	0.0095	0.0074	0.254	0.011	6.102	0.398363
BD	chr1:206648107:G:GT	DYRK3	pLoF	chr1	206648107	G	GT	3.53e-05	0	5.044e-05	8507	19825	0	0.0001	0.255	0.011	6.074	0.398391
BD	chr3:165017806:CAT:C	SI	pLoF	chr3	165017806	CAT	C	3.53e-05	0	5.045e-05	8504	19822	0.0004	0.0002	0.256	0.011	6.058	0.39844
BD	chr8:56305630:G:GCA	SDR16C5	pLoF	chr8	56305630	G	GCA	0.0002831	0.000177	0.0003285	8474	19784	0.0039	0.0021	0.624	0.209	1.866	0.398464
BD	chr11:57712194:CG:C	MED19	pLoF	chr11	57712194	CG	C	0.002226	0.002119	0.002271	8493	19813	0.0016	0.0007	0.85	0.582	1.24	0.398527
BD	chrX:153781549:T:A	SRPK3	damaging_missense	chrX	153781549	T	A	0.0009748	0.001152	0.0008997	8246	19451	0.0307	0.0189	1.246	0.747	2.079	0.398583
BD	chr19:13830513:T:A	ZSWIM4	pLoF	chr19	13830513	T	A	3.53e-05	5.879e-05	2.522e-05	8505	19826	0.0002	0	4.034	0.158	102.921	0.398672
BD	chr12:49559515:C:T	MCRS1	damaging_missense	chr12	49559515	C	T	3.541e-05	0	5.061e-05	8479	19760	0.0033	0.0033	0.255	0.011	6.104	0.398686
BD	chr4:125320597:G:A	FAT4	damaging_missense	chr4	125320597	G	A	7.059e-05	0.0001176	5.044e-05	8507	19826	0	0	2.508	0.296	21.231	0.398686
BD	chr17:41365441:GC:G	KRT33B	pLoF	chr17	41365441	GC	G	0.0001236	5.884e-05	0.0001514	8498	19810	0.0011	0.0008	0.492	0.095	2.556	0.398686
BD	chr17:42660678:C:T	TUBG2	pLoF	chr17	42660678	C	T	0.0001243	5.922e-05	0.0001521	8443	19722	0.0075	0.0052	0.492	0.095	2.556	0.398686
BD	chr20:58854572:C:CGCCCCAGCCGATCCCGACTCCGGGGCGGCCCCTGA	GNAS	pLoF	chr20	58854572	C	CGCCCCAGCCGATCCCGACTCCGGGGCGGCCCCTGA	0.000159	0.0001176	0.0001767	8500	19804	0.0008	0.0011	0.551	0.138	2.201	0.398723
BD	chr12:56643836:C:A	ATP5F1B	pLoF	chr12	56643836	C	A	0.0003711	0.0002944	0.0004039	8492	19806	0.0018	0.001	0.673	0.268	1.69	0.398821
BD	chr6:38875590:GTC:G	DNAH8	pLoF	chr6	38875590	GTC	G	3.532e-05	0	5.046e-05	8496	19818	0.0013	0.0004	0.256	0.011	6.064	0.398846
BD	chr5:141053257:A:G	PCDHB1	damaging_missense	chr5	141053257	A	G	0.004694	0.004408	0.004817	8507	19826	0	0	0.894	0.688	1.161	0.39885
BD	chr20:35437411:A:G	GDF5	damaging_missense	chr20	35437411	A	G	0.0008852	0.0006503	0.0009856	8457	19784	0.0059	0.0021	0.763	0.407	1.431	0.398859
BD	chr3:151122901:G:A	MED12L	damaging_missense	chr3	151122901	G	A	3.533e-05	0	5.049e-05	8496	19805	0.0013	0.0011	0.255	0.011	6.089	0.39896
BD	chr5:50834960:G:A	PARP8	damaging_missense	chr5	50834960	G	A	3.535e-05	0	5.051e-05	8494	19798	0.0015	0.0014	0.256	0.011	6.088	0.398981
BD	chr12:409409:CT:C	CCDC77	pLoF	chr12	409409	CT	C	3.557e-05	0	5.073e-05	8399	19714	0.0127	0.0056	0.256	0.011	6.072	0.398996
BD	chr6:36136929:ACT:A	MAPK13	pLoF	chr6	36136929	ACT	A	0.0002827	0.0001766	0.0003282	8492	19804	0.0018	0.0011	0.624	0.209	1.866	0.399075
BD	chrX:117899071:A:G	KLHL13	damaging_missense	chrX	117899071	A	G	5.297e-05	0	7.569e-05	8498	19818	0.0011	0.0004	0.433	0.062	3.034	0.399139
BD	chr10:5097492:AG:A	AKR1C3	pLoF	chr10	5097492	AG	A	3.59e-05	0	5.127e-05	8354	19505	0.018	0.0162	0.256	0.011	6.09	0.399253
BD	chr10:5097495:AAG:A	AKR1C3	pLoF	chr10	5097495	AAG	A	3.572e-05	0	5.106e-05	8407	19586	0.0118	0.0121	0.256	0.011	6.09	0.399253
BD	chr1:25962059:C:T	PAFAH2	pLoF	chr1	25962059	C	T	3.554e-05	0	5.079e-05	8452	19689	0.0065	0.0069	0.256	0.011	6.078	0.399286
BD	chr14:31345223:AT:A	HEATR5A	pLoF	chr14	31345223	AT	A	3.53e-05	5.879e-05	2.523e-05	8505	19820	0.0002	0.0003	4.03	0.158	102.992	0.399323
BD	chr10:45616464:AC:A	ZFAND4	pLoF	chr10	45616464	AC	A	3.535e-05	0	5.052e-05	8489	19796	0.0021	0.0015	0.256	0.011	6.078	0.399377
BD	chr9:123363145:C:A	CRB2	damaging_missense	chr9	123363145	C	A	3.531e-05	0	5.045e-05	8501	19822	0.0007	0.0002	0.256	0.011	6.098	0.39941
BD	chr9:133648000:GTGCACCCAGCTGGTGAGTGGGGCTGGGCCCGGCAC:G	DBH	pLoF	chr9	133648000	GTGCACCCAGCTGGTGAGTGGGGCTGGGCCCGGCAC	G	0.0001254	5.989e-05	0.0001534	8349	19558	0.0186	0.0135	0.492	0.094	2.564	0.399414
BD	chr10:47325500:T:C	GDF2	damaging_missense	chr10	47325500	T	C	3.53e-05	0	5.045e-05	8507	19821	0	0.0003	0.256	0.011	6.092	0.399424
BD	chr2:107838861:C:A	RGPD4	damaging_missense	chr2	107838861	C	A	3.532e-05	0	5.048e-05	8501	19810	0.0007	0.0008	0.255	0.011	6.132	0.399449
BD	chr10:7709065:C:A	ITIH2	damaging_missense	chr10	7709065	C	A	7.071e-05	0.0001178	5.051e-05	8488	19797	0.0022	0.0015	2.504	0.296	21.184	0.399526
BD	chr10:26746460:CAA:C	PDSS1	pLoF	chr10	26746460	CAA	C	0.0003551	0.0002367	0.0004058	8449	19714	0.0068	0.0056	0.657	0.247	1.746	0.399542
BD	chr2:130341739:C:A	CCDC115	pLoF	chr2	130341739	C	A	0.0001089	6.103e-05	0.0001291	8193	19362	0.0369	0.0234	0.478	0.086	2.66	0.399543
BD	chr1:100291443:CCGCTAAAGATA:C	RTCA	pLoF	chr1	100291443	CCGCTAAAGATA	C	3.533e-05	0	5.049e-05	8496	19806	0.0013	0.001	0.256	0.011	6.109	0.399563
BD	chr11:108353766:G:T	ATM	damaging_missense	chr11	108353766	G	T	0.0001292	6.256e-05	0.0001571	7992	19094	0.0605	0.0369	0.493	0.095	2.558	0.399575
BD	chr2:32292307:G:T	YIPF4	damaging_missense	chr2	32292307	G	T	3.533e-05	0	5.047e-05	8488	19814	0.0022	0.0006	0.255	0.011	6.123	0.39963
BD	chr19:32692037:GC:G	NUDT19	pLoF	chr19	32692037	GC	G	0.000336	0.0004127	0.0003032	8481	19791	0.0031	0.0018	1.541	0.563	4.215	0.399639
BD	chr6:106088237:C:T	PRDM1	pLoF	chr6	106088237	C	T	3.537e-05	0	5.055e-05	8489	19784	0.0021	0.0021	0.256	0.011	6.108	0.399641
BD	7:18629426:G:T	HDAC9	damaging_missense	7	18629426	G	T	3.534e-05	0	5.049e-05	8492	19805	0.0018	0.0011	0.256	0.011	6.109	0.399696
BD	7:151197004:TC:T	IQCA1L	pLoF	7	151197004	TC	T	0.0002121	0.0002946	0.0001767	8487	19802	0.0024	0.0012	1.701	0.494	5.856	0.399732
BD	7:108564209:A:T	THAP5	pLoF	7	108564209	A	T	0.0004604	0.0005304	0.0004303	8484	19754	0.0027	0.0036	1.452	0.61	3.458	0.399736
BD	chr12:53308303:G:A	AAAS	damaging_missense	chr12	53308303	G	A	0.0001238	0.0001767	0.0001011	8490	19782	0.002	0.0022	2.031	0.39	10.571	0.399768
BD	chr1:159073420:AACTT:A	AIM2	pLoF	chr1	159073420	AACTT	A	3.53e-05	5.879e-05	2.522e-05	8505	19825	0.0002	0.0001	4.017	0.158	102.245	0.399777
BD	7:88217145:G:A	SRI	damaging_missense	7	88217145	G	A	3.533e-05	0	5.048e-05	8496	19811	0.0013	0.0008	0.256	0.011	6.095	0.399803
BD	chr2:218752859:C:T	TTLL4	pLoF	chr2	218752859	C	T	7.063e-05	0.0001176	5.047e-05	8501	19815	0.0007	0.0006	2.504	0.296	21.204	0.399836
BD	chr11:120127528:G:C	TRIM29	damaging_missense	chr11	120127528	G	C	3.56e-05	0	5.081e-05	8406	19680	0.0119	0.0074	0.257	0.011	6.088	0.399876
BD	chr5:43505982:CAT:C	C5orf34	pLoF	chr5	43505982	CAT	C	3.529e-05	0	5.044e-05	8507	19826	0	0	0.255	0.011	6.14	0.399905
BD	chr19:53807574:G:A	NLRP12	pLoF	chr19	53807574	G	A	0.0001259	6.017e-05	0.0001539	8310	19490	0.0232	0.017	0.493	0.095	2.561	0.399976
BD	chr6:143772397:G:A	PHACTR2	damaging_missense	chr6	143772397	G	A	3.536e-05	0	5.052e-05	8485	19796	0.0026	0.0015	0.256	0.011	6.128	0.400021
BD	chr11:118237195:C:T	MPZL3	pLoF	chr11	118237195	C	T	0.0002648	0.0001764	0.0003027	8501	19821	0.0007	0.0003	0.62	0.204	1.887	0.400032
BD	chr11:34135265:C:T	NAT10	pLoF	chr11	34135265	C	T	3.581e-05	0	5.113e-05	8368	19559	0.0163	0.0135	0.256	0.011	6.115	0.400147
BD	chr11:57546513:C:T	SMTNL1	pLoF	chr11	57546513	C	T	0.001921	0.002045	0.001868	8312	19540	0.0229	0.0144	1.2	0.785	1.836	0.400163
BD	chr13:72762029:G:A	DIS3	damaging_missense	chr13	72762029	G	A	3.53e-05	0	5.044e-05	8507	19825	0	0.0001	0.256	0.011	6.121	0.400219
BD	chr6:33205663:CTA:C	HSD17B8	pLoF	chr6	33205663	CTA	C	0.004165	0.004468	0.004036	8505	19823	0.0002	0.0002	0.889	0.677	1.169	0.400295
BD	chr9:21333946:C:A	KLHL9	damaging_missense	chr9	21333946	C	A	3.53e-05	0	5.044e-05	8506	19826	0.0001	0	0.256	0.011	6.133	0.40031
BD	chr19:7488963:G:GC	PEX11G	pLoF	chr19	7488963	G	GC	0.003921	0.003962	0.003904	8330	19596	0.0208	0.0116	1.137	0.843	1.535	0.400349
BD	chr12:105141185:G:T	WASHC4	pLoF	chr12	105141185	G	T	3.532e-05	0	5.047e-05	8500	19814	0.0008	0.0006	0.257	0.011	6.114	0.400374
BD	chr12:54499448:G:C	NCKAP1L	damaging_missense	chr12	54499448	G	C	0.000503	0.0006013	0.0004611	8315	19519	0.0226	0.0155	1.425	0.624	3.252	0.400389
BD	chr5:135874033:G:C	SLC25A48	damaging_missense	chr5	135874033	G	C	0.001382	0.001201	0.001459	8325	19540	0.0214	0.0144	0.81	0.496	1.323	0.400401
BD	chr14:75280809:G:C	FOS	damaging_missense	chr14	75280809	G	C	0.007462	0.008845	0.006869	8366	19509	0.0166	0.016	1.094	0.887	1.348	0.400417
BD	chr3:171605327:G:T	PLD1	damaging_missense	chr3	171605327	G	T	0.001609	0.001827	0.001516	8486	19792	0.0025	0.0017	1.214	0.772	1.908	0.400417
BD	chr1:36289746:T:C	THRAP3	damaging_missense	chr1	36289746	T	C	3.563e-05	0	5.089e-05	8418	19651	0.0105	0.0088	0.255	0.011	6.174	0.400425
BD	chrX:106928534:G:C	CLDN2	damaging_missense	chrX	106928534	G	C	0.0007769	0.0008822	0.0007317	8501	19817	0.0007	0.0005	1.269	0.728	2.211	0.400479
BD	chr3:126008781:ATGAC:A	SLC41A3	pLoF	chr3	126008781	ATGAC	A	3.565e-05	0	5.09e-05	8402	19648	0.0123	0.009	0.256	0.011	6.128	0.400483
BD	chr1:201411470:G:A	TNNI1	pLoF	chr1	201411470	G	A	0.0003926	0.0004761	0.0003569	8401	19615	0.0125	0.0106	1.492	0.587	3.795	0.400522
BD	chr11:73357098:G:A	ARHGEF17	damaging_missense	chr11	73357098	G	A	3.546e-05	0	5.064e-05	8456	19747	0.006	0.004	0.256	0.011	6.126	0.400529
BD	chr6:105158724:G:A	POPDC3	pLoF	chr6	105158724	G	A	0.0001236	0.0001764	0.0001009	8503	19818	0.0005	0.0004	2.032	0.389	10.623	0.400596
BD	chr15:22465856:GATAC:G	GOLGA6L22	pLoF	chr15	22465856	GATAC	G	0.0004436	0.0003076	0.000502	8127	18925	0.0447	0.0454	0.682	0.28	1.663	0.40061
BD	chr3:58123147:T:C	FLNB	damaging_missense	chr3	58123147	T	C	3.531e-05	0	5.047e-05	8503	19815	0.0005	0.0006	0.256	0.011	6.127	0.400628
BD	chr19:48182634:A:C	ZSWIM9	damaging_missense	chr19	48182634	A	C	0.0007251	0.0008259	0.000682	8476	19795	0.0036	0.0016	1.341	0.676	2.658	0.400674
BD	chr1:167128041:GAC:G	DUSP27	pLoF	chr1	167128041	GAC	G	0.0001235	0.0001763	0.0001009	8507	19826	0	0	2.028	0.39	10.559	0.400768
BD	chr10:17910373:ACT:A	MRC1	pLoF	chr10	17910373	ACT	A	3.529e-05	0	5.044e-05	8507	19826	0	0	0.256	0.011	6.137	0.400771
BD	chr2:47403246:T:C	MSH2	damaging_missense	chr2	47403246	T	C	0.0002297	0.0002946	0.0002019	8487	19809	0.0024	0.0009	1.684	0.499	5.684	0.400797
BD	chr12:8773440:T:C	RIMKLB	damaging_missense	chr12	8773440	T	C	0.0001236	5.879e-05	0.0001513	8505	19823	0.0002	0.0002	0.493	0.095	2.565	0.400864
BD	chr6:39634918:T:C	KIF6	damaging_missense	chr6	39634918	T	C	3.532e-05	0	5.049e-05	8506	19807	0.0001	0.001	0.256	0.011	6.141	0.400939
BD	chrX:37572382:T:C	LANCL3	damaging_missense	chrX	37572382	T	C	5.315e-05	0	7.588e-05	8454	19769	0.0062	0.0029	0.434	0.062	3.045	0.400955
BD	chr8:138725386:C:T	COL22A1	pLoF	chr8	138725386	C	T	3.573e-05	0	5.102e-05	8388	19600	0.014	0.0114	0.256	0.011	6.154	0.401043
BD	chr17:18672848:G:C	FOXO3B	damaging_missense	chr17	18672848	G	C	0.007594	0.006704	0.007976	8502	19809	0.0006	0.0009	0.912	0.737	1.13	0.401049
BD	7:48171501:C:A	ABCA13	pLoF	7	48171501	C	A	7.155e-05	0.0001195	5.107e-05	8371	19580	0.016	0.0124	2.495	0.295	21.074	0.401112
BD	chr14:23139512:A:G	SLC7A8	damaging_missense	chr14	23139512	A	G	3.638e-05	0	5.179e-05	8178	19310	0.0387	0.026	0.256	0.011	6.156	0.401139
BD	chr4:4387705:C:T	NSG1	damaging_missense	chr4	4387705	C	T	0.0002326	0.0003003	0.0002038	8325	19625	0.0214	0.0101	1.685	0.498	5.694	0.401247
BD	chr16:72796805:C:G	ZFHX3	damaging_missense	chr16	72796805	C	G	3.53e-05	0	5.044e-05	8505	19826	0.0002	0	0.255	0.011	6.185	0.401278
BD	chr8:143276347:G:A	GLI4	damaging_missense	chr8	143276347	G	A	3.633e-05	0	5.181e-05	8226	19300	0.033	0.0265	0.256	0.011	6.171	0.401352
BD	chr15:74175885:GC:G	ISLR	pLoF	chr15	74175885	GC	G	3.53e-05	0	5.045e-05	8506	19821	0.0001	0.0003	0.256	0.011	6.16	0.401426
BD	chr19:49200317:AC:A	TRPM4	pLoF	chr19	49200317	AC	A	0.0002137	0.000119	0.0002541	8402	19676	0.0123	0.0076	0.579	0.162	2.074	0.401458
BD	chr14:64235003:A:T	ESR2	damaging_missense	chr14	64235003	A	T	3.531e-05	0	5.046e-05	8504	19819	0.0004	0.0004	0.257	0.011	6.148	0.401486
BD	chr14:81497999:G:A	SEL1L	damaging_missense	chr14	81497999	G	A	3.536e-05	0	5.051e-05	8480	19799	0.0032	0.0014	0.256	0.011	6.184	0.401487
BD	chr13:32117371:T:G	FRY	damaging_missense	chr13	32117371	T	G	3.541e-05	0	5.056e-05	8462	19779	0.0053	0.0024	0.256	0.011	6.171	0.401519
BD	chr19:49653693:G:A	SCAF1	damaging_missense	chr19	49653693	G	A	0.0001242	0.0001773	0.0001014	8459	19716	0.0056	0.0055	2.024	0.39	10.51	0.401526
BD	chr17:7833502:G:A	DNAH2	damaging_missense	chr17	7833502	G	A	0.0004254	0.0002953	0.0004811	8465	19747	0.0049	0.004	0.683	0.28	1.665	0.401575
BD	7:99629784:T:A	ZSCAN25	damaging_missense	7	99629784	T	A	7.062e-05	0.0001176	5.046e-05	8502	19817	0.0006	0.0005	2.493	0.295	21.081	0.40161
BD	7:10938144:C:G	NDUFA4	damaging_missense	7	10938144	C	G	0.0002123	0.0001178	0.0002529	8486	19774	0.0025	0.0026	0.579	0.162	2.074	0.401629
BD	chr10:13675012:T:C	FRMD4A	damaging_missense	chr10	13675012	T	C	3.551e-05	0	5.071e-05	8443	19719	0.0075	0.0054	0.257	0.011	6.15	0.401648
BD	chr19:41010027:C:T	CYP2B6	pLoF	chr19	41010027	C	T	0.0003432	0.0002418	0.0003865	8270	19407	0.0279	0.0211	0.654	0.243	1.764	0.401649
BD	chr22:30587386:G:A	PES 1.00	damaging_missense	chr22	30587386	G	A	3.581e-05	0	5.104e-05	8331	19592	0.0207	0.0118	0.256	0.011	6.177	0.40171
BD	chr3:141066588:C:A	SPSB4	damaging_missense	chr3	141066588	C	A	3.529e-05	0	5.044e-05	8507	19826	0	0	0.257	0.011	6.163	0.401743
BD	chr18:21049151:C:G	ROCK1	damaging_missense	chr18	21049151	C	G	3.531e-05	0	5.045e-05	8498	19822	0.0011	0.0002	0.257	0.011	6.161	0.401766
BD	chr10:71287709:G:A	UNC5B	damaging_missense	chr10	71287709	G	A	3.547e-05	0	5.065e-05	8444	19745	0.0074	0.0041	0.256	0.011	6.183	0.401778
BD	chr20:49373000:G:A	KCNB1	pLoF	chr20	49373000	G	A	0.0002124	0.000118	0.0002529	8475	19769	0.0038	0.0029	0.58	0.162	2.075	0.401885
BD	chr19:50257359:GC:G	MYH14	pLoF	chr19	50257359	GC	G	7.126e-05	0.0001187	5.091e-05	8424	19643	0.0098	0.0092	2.495	0.294	21.153	0.401934
BD	chr2:178536105:A:G	TTN	damaging_missense	chr2	178536105	A	G	3.529e-05	0	5.044e-05	8507	19826	0	0	0.257	0.011	6.179	0.401948
BD	chr1:201048608:C:A	CACNA1S	damaging_missense	chr1	201048608	C	A	3.602e-05	0	5.14e-05	8306	19454	0.0236	0.0188	0.258	0.011	6.13	0.401949
BD	chr19:9757695:C:G	ZNF846	damaging_missense	chr19	9757695	C	G	0.01246	0.01105	0.01306	8507	19824	0	0.0001	0.932	0.79	1.099	0.40195
BD	chr10:73130825:G:GC	NUDT13	pLoF	chr10	73130825	G	GC	0.02681	0.02675	0.02684	8186	19318	0.0377	0.0256	1.051	0.936	1.179	0.401959
BD	chr18:47157486:AT:A	IER3IP1	pLoF	chr18	47157486	AT	A	0.0001944	0.0001178	0.0002272	8492	19803	0.0018	0.0012	0.572	0.155	2.111	0.401979
BD	chr1:181717299:C:T	CACNA1E	damaging_missense	chr1	181717299	C	T	0.001347	0.001357	0.001343	8472	19734	0.0041	0.0046	0.815	0.506	1.314	0.402027
BD	chr19:55027604:C:T	GP6	damaging_missense	chr19	55027604	C	T	0.0001237	5.884e-05	0.0001515	8498	19807	0.0011	0.001	0.493	0.094	2.576	0.402046
BD	chr16:2831795:G:A	ZG16B	pLoF	chr16	2831795	G	A	0.0009201	0.001061	0.0008597	8483	19775	0.0028	0.0026	1.294	0.708	2.362	0.402089
BD	chr1:113812303:G:GC	RSBN1	pLoF	chr1	113812303	G	GC	0.0001449	6.07e-05	0.0001807	8237	19372	0.0317	0.0229	0.504	0.101	2.504	0.402115
BD	chrX:16837679:G:A	TXLNG	damaging_missense	chrX	16837679	G	A	3.694e-05	0	5.265e-05	8074	18995	0.0509	0.0419	0.257	0.011	6.157	0.402175
BD	chr18:44869229:G:A	SETBP1	pLoF	chr18	44869229	G	A	3.56e-05	0	5.082e-05	8413	19676	0.0111	0.0076	0.258	0.011	6.148	0.402237
BD	chr3:180631544:T:G	CCDC39	damaging_missense	chr3	180631544	T	G	3.532e-05	0	5.047e-05	8502	19813	0.0006	0.0007	0.257	0.011	6.193	0.40228
BD	chr6:49459376:G:A	MUT	pLoF	chr6	49459376	G	A	3.531e-05	0	5.046e-05	8503	19819	0.0005	0.0004	0.257	0.011	6.193	0.402292
BD	chr8:19405802:TTC:T	CSGALNACT1	pLoF	chr8	19405802	TTC	T	0.0004421	0.000295	0.0005051	8476	19797	0.0036	0.0015	0.685	0.283	1.659	0.402294
BD	chr5:72326680:ACC:A	PTCD2	pLoF	chr5	72326680	ACC	A	0.000177	0.0002358	0.0001518	8481	19764	0.0031	0.0031	1.807	0.453	7.215	0.402295
BD	chr11:62647929:TGA:T	INTS5	pLoF	chr11	62647929	TGA	T	3.532e-05	0	5.047e-05	8503	19812	0.0005	0.0007	0.257	0.011	6.188	0.402393
BD	chr1:17274771:G:A	PADI3	damaging_missense	chr1	17274771	G	A	3.64e-05	0	5.177e-05	8156	19317	0.0413	0.0257	0.257	0.011	6.174	0.402399
BD	chr2:6861364:G:T	CMPK2	pLoF	chr2	6861364	G	T	3.538e-05	0	5.056e-05	8490	19777	0.002	0.0025	0.258	0.011	6.159	0.402404
BD	chr2:55222352:G:GC	CLHC1	pLoF	chr2	55222352	G	GC	0.002828	0.002532	0.002954	8490	19802	0.002	0.0012	0.865	0.615	1.215	0.402446
BD	chr6:7585444:G:A	DSP	damaging_missense	chr6	7585444	G	A	3.53e-05	0	5.044e-05	8506	19824	0.0001	0.0001	0.257	0.011	6.194	0.40248
BD	chr2:201807891:T:G	CDK15	damaging_missense	chr2	201807891	T	G	3.542e-05	0	5.061e-05	8472	19759	0.0041	0.0034	0.258	0.011	6.157	0.402571
BD	chr6:154832622:G:C	SCAF8	damaging_missense	chr6	154832622	G	C	7.059e-05	0.0001176	5.044e-05	8507	19826	0	0	2.489	0.294	21.056	0.40258
BD	chr17:32933289:T:C	TMEM98	damaging_missense	chr17	32933289	T	C	0.002897	0.002411	0.003104	8296	19494	0.0248	0.0168	0.863	0.61	1.219	0.402706
BD	chr1:25243603:G:A	RSRP1	pLoF	chr1	25243603	G	A	3.569e-05	0	5.097e-05	8395	19621	0.0132	0.0103	0.257	0.011	6.186	0.402713
BD	chr10:101611722:CAGTACAG:C	FBXW4	pLoF	chr10	101611722	CAGTACAG	C	3.551e-05	0	5.072e-05	8442	19718	0.0076	0.0054	0.257	0.011	6.191	0.402751
BD	chr11:26561086:A:AG	MUC15	pLoF	chr11	26561086	A	AG	3.531e-05	0	5.046e-05	8501	19816	0.0007	0.0005	0.257	0.011	6.195	0.402781
BD	chr19:51768878:T:C	FPR2	damaging_missense	chr19	51768878	T	C	0.004571	0.004115	0.004766	8506	19826	0.0001	0	0.892	0.683	1.166	0.402848
BD	chr16:1093978:G:GC	C1QTNF8	pLoF	chr16	1093978	G	GC	0.006253	0.005354	0.006638	8498	19809	0.0011	0.0009	0.904	0.715	1.144	0.402859
BD	7:130122102:G:A	KLHDC10	damaging_missense	7	130122102	G	A	7.069e-05	0.0001177	5.051e-05	8493	19800	0.0016	0.0013	2.485	0.294	20.985	0.402879
BD	chr6:110415527:C:T	DDO	pLoF	chr6	110415527	C	T	0.001896	0.001557	0.002041	8349	19601	0.0186	0.0114	0.833	0.544	1.277	0.402897
BD	chr14:104988997:C:T	CLBA1	pLoF	chr14	104988997	C	T	3.531e-05	0	5.046e-05	8500	19818	0.0008	0.0004	0.257	0.011	6.202	0.402902
BD	chr10:29467838:C:A	SVIL	damaging_missense	chr10	29467838	C	A	3.538e-05	0	5.054e-05	8477	19787	0.0035	0.002	0.256	0.01	6.255	0.403071
BD	chr2:27238068:T:C	CAD	damaging_missense	chr2	27238068	T	C	0.0004996	0.0005954	0.0004586	8398	19626	0.0128	0.0101	1.421	0.623	3.241	0.403115
BD	chr3:124923536:A:C	MUC13	damaging_missense	chr3	124923536	A	C	0.001129	0.0008977	0.001227	8355	19556	0.0179	0.0136	0.79	0.455	1.372	0.403122
BD	chrX:7902060:G:A	PNPLA4	pLoF	chrX	7902060	G	A	3.563e-05	5.938e-05	2.545e-05	8421	19647	0.0101	0.009	3.966	0.157	100.283	0.403147
BD	chr10:118594973:A:AGCCGGCGC	PRLHR	pLoF	chr10	118594973	A	AGCCGGCGC	0.006819	0.007061	0.006714	8497	19808	0.0012	0.0009	0.913	0.738	1.13	0.403251
BD	chr13:37008101:G:T	EXOSC8	pLoF	chr13	37008101	G	T	3.564e-05	0	5.084e-05	8390	19669	0.0138	0.0079	0.258	0.011	6.198	0.403268
BD	chr1:151090472:C:T	GABPB2	pLoF	chr1	151090472	C	T	3.543e-05	0	5.061e-05	8468	19760	0.0046	0.0033	0.257	0.011	6.213	0.403322
BD	7:135076421:G:T	AGBL3	pLoF	7	135076421	G	T	7.114e-05	0.000119	5.074e-05	8405	19709	0.012	0.0059	2.482	0.294	20.945	0.403386
BD	chr3:108398829:C:CA	MYH15	pLoF	chr3	108398829	C	CA	0.000653	0.0004702	0.0007314	8507	19825	0	0.0001	0.734	0.356	1.515	0.403456
BD	7:123868589:GT:G	HYAL4	pLoF	7	123868589	GT	G	0.0001765	0.0002351	0.0001513	8507	19826	0	0	1.805	0.452	7.211	0.403492
BD	chr3:20095332:A:G	KAT2B	damaging_missense	chr3	20095332	A	G	7.063e-05	0.0001176	5.046e-05	8500	19818	0.0008	0.0004	2.482	0.294	20.949	0.403499
BD	chr11:118581325:G:A	ARCN1	damaging_missense	chr11	118581325	G	A	7.064e-05	0.0001177	5.047e-05	8498	19814	0.0011	0.0006	2.483	0.294	20.97	0.403509
BD	chr6:55495599:CT:C	HMGCLL1	pLoF	chr6	55495599	CT	C	7.072e-05	0.0001178	5.053e-05	8491	19789	0.0019	0.0019	2.484	0.294	21.007	0.403523
BD	chr1:201317588:G:A	PKP1	damaging_missense	chr1	201317588	G	A	3.556e-05	0	5.078e-05	8428	19691	0.0093	0.0068	0.258	0.011	6.214	0.403558
BD	chr6:25819898:C:A	SLC17A1	damaging_missense	chr6	25819898	C	A	0.0002297	0.0002944	0.000202	8493	19803	0.0016	0.0012	1.678	0.498	5.657	0.403582
BD	chr1:19232934:A:G	EMC1	pLoF	chr1	19232934	A	G	3.532e-05	0	5.048e-05	8498	19811	0.0011	0.0008	0.257	0.011	6.223	0.403625
BD	chr20:25441706:G:C	GINS1	damaging_missense	chr20	25441706	G	C	0.0004981	0.0003564	0.0005587	8418	19689	0.0105	0.0069	0.703	0.308	1.607	0.403643
BD	chr5:151134433:A:T	ANXA6	damaging_missense	chr5	151134433	A	T	0.0002482	0.0001775	0.0002785	8453	19749	0.0063	0.0039	0.617	0.199	1.915	0.403714
BD	chr16:75669362:C:G	AC025287.4	pLoF	chr16	75669362	C	G	0.001126	0.001258	0.00107	8344	19624	0.0192	0.0102	1.264	0.729	2.193	0.403752
BD	chr11:85685041:C:A	CCDC89	pLoF	chr11	85685041	C	A	3.531e-05	0	5.046e-05	8505	19817	0.0002	0.0005	0.258	0.011	6.225	0.40381
BD	chr20:33037687:AG:A	BPIFB6	pLoF	chr20	33037687	AG	A	0.00323	0.002742	0.003439	8388	19630	0.014	0.0099	0.87	0.627	1.207	0.403816
BD	chr1:45343509:C:A	TOE1	damaging_missense	chr1	45343509	C	A	7.06e-05	0.0001176	5.045e-05	8505	19823	0.0002	0.0002	2.487	0.293	21.126	0.403824
BD	chr9:136854317:TGA:T	MAMDC4	pLoF	chr9	136854317	TGA	T	0.0004119	0.0004816	0.0003824	8305	19612	0.0238	0.0108	1.483	0.588	3.74	0.40384
BD	chr4:186603577:A:G	FAT1	damaging_missense	chr4	186603577	A	G	3.529e-05	0	5.044e-05	8507	19826	0	0	0.258	0.011	6.226	0.403841
BD	chr6:75189297:A:G	COL12A1	damaging_missense	chr6	75189297	A	G	3.529e-05	0	5.044e-05	8507	19826	0	0	0.258	0.011	6.198	0.403859
BD	chr19:6583453:TC:T	CD70	pLoF	chr19	6583453	TC	T	3.617e-05	0	5.152e-05	8240	19409	0.0314	0.021	0.257	0.011	6.236	0.404034
BD	chr17:42693444:CCT:C	CNTNAP1	pLoF	chr17	42693444	CCT	C	3.551e-05	0	5.071e-05	8440	19719	0.0079	0.0054	0.258	0.011	6.231	0.404047
BD	chr17:62406673:A:T	EFCAB3	pLoF	chr17	62406673	A	T	3.54e-05	0	5.056e-05	8469	19777	0.0045	0.0025	0.257	0.011	6.25	0.404103
BD	chr19:11354697:G:T	CCDC159	pLoF	chr19	11354697	G	T	0.0004473	0.0002991	0.0005106	8359	19584	0.0174	0.0122	0.687	0.284	1.661	0.404157
BD	chr1:52905055:G:GC	ECHDC2	pLoF	chr1	52905055	G	GC	3.548e-05	0	5.07e-05	8462	19724	0.0053	0.0051	0.257	0.011	6.259	0.404182
BD	chr2:53887956:C:G	PSME4	damaging_missense	chr2	53887956	C	G	0.0002301	0.0002951	0.0002023	8473	19774	0.004	0.0026	1.678	0.497	5.659	0.40429
BD	chr11:18006658:G:T	SERGEF	pLoF	chr11	18006658	G	T	0.0008135	0.0006486	0.0008842	8480	19792	0.0032	0.0017	0.762	0.402	1.444	0.404292
BD	chr19:11381692:C:CCT	EPOR	pLoF	chr19	11381692	C	CCT	0.0001418	0.0001773	0.0001266	8458	19745	0.0058	0.0041	1.991	0.395	10.037	0.404293
BD	chr19:21726914:A:T	ZNF100	damaging_missense	chr19	21726914	A	T	0.0012	0.001293	0.00116	8507	19825	0	0.0001	1.255	0.736	2.14	0.404296
BD	chr14:64574581:CT:C	PPP1R36	pLoF	chr14	64574581	CT	C	3.567e-05	0	5.086e-05	8375	19663	0.0155	0.0082	0.258	0.011	6.233	0.404299
BD	chr17:35548500:T:TC	SLFN14	pLoF	chr17	35548500	T	TC	3.529e-05	0	5.044e-05	8507	19826	0	0	0.257	0.011	6.273	0.404361
BD	chr5:41149933:A:G	C6	pLoF	chr5	41149933	A	G	0.0009467	0.0007149	0.001046	8393	19600	0.0134	0.0114	0.773	0.421	1.417	0.404388
BD	chr2:85695391:TC:T	GNLY	pLoF	chr2	85695391	TC	T	0.001683	0.001855	0.001609	8356	19574	0.0177	0.0127	1.208	0.775	1.883	0.404397
BD	chr11:64284712:CA:C	GPR137	pLoF	chr11	64284712	CA	C	0.0001255	5.987e-05	0.0001535	8351	19546	0.0183	0.0141	0.495	0.095	2.584	0.404414
BD	chr6:46693222:T:G	TDRD6	pLoF	chr6	46693222	T	G	0.0001235	5.878e-05	0.0001513	8507	19826	0	0	0.495	0.095	2.583	0.404429
BD	chr4:69730507:G:C	SULT1B1	damaging_missense	chr4	69730507	G	C	0.0001237	0.0001766	0.000101	8492	19808	0.0018	0.0009	2.016	0.388	10.487	0.404487
BD	chr17:75502100:G:A	CASKIN2	damaging_missense	chr17	75502100	G	A	3.531e-05	0	5.045e-05	8503	19820	0.0005	0.0003	0.257	0.011	6.255	0.404505
BD	chr4:69934228:AC:A	CSN1S1	pLoF	chr4	69934228	AC	A	3.539e-05	5.905e-05	2.527e-05	8467	19787	0.0047	0.002	3.956	0.156	100.345	0.404521
BD	chr2:108265254:G:A	SULT1C3	pLoF	chr2	108265254	G	A	3.542e-05	0	5.06e-05	8473	19763	0.004	0.0032	0.258	0.011	6.249	0.404563
BD	chr6:31723844:T:TG	MPIG6B	pLoF	chr6	31723844	T	TG	3.53e-05	0	5.045e-05	8507	19823	0	0.0002	0.259	0.011	6.207	0.404575
BD	chr19:15021690:C:A	CCDC105	pLoF	chr19	15021690	C	A	0.0001236	0.0001764	0.000101	8501	19806	0.0007	0.001	2.018	0.387	10.519	0.404598
BD	chr14:69326022:G:A	GALNT16	damaging_missense	chr14	69326022	G	A	0.0001267	0.0001822	0.0001032	8233	19382	0.0322	0.0224	2.015	0.388	10.462	0.404608
BD	chr11:113231215:G:A	NCAM1	pLoF	chr11	113231215	G	A	0.008876	0.007975	0.009263	8464	19757	0.0051	0.0035	0.92	0.756	1.12	0.404615
BD	chr16:84222972:A:G	KCNG4	damaging_missense	chr16	84222972	A	G	0.002122	0.001886	0.002223	8484	19796	0.0027	0.0015	0.846	0.571	1.254	0.404689
BD	chr3:186672798:AG:A	HRG	pLoF	chr3	186672798	AG	A	3.543e-05	0	5.06e-05	8466	19761	0.0048	0.0033	0.257	0.011	6.275	0.404691
BD	chr2:200885724:A:G	PPIL3	damaging_missense	chr2	200885724	A	G	0.000107	5.967e-05	0.0001272	8379	19658	0.015	0.0085	0.482	0.086	2.685	0.40479
BD	chr20:59939694:C:A	PPP1R3D	pLoF	chr20	59939694	C	A	0.001268	0.001376	0.001223	8358	19628	0.0175	0.01	0.812	0.498	1.325	0.404845
BD	chr13:23593422:C:A	TNFRSF19	pLoF	chr13	23593422	C	A	3.559e-05	0	5.084e-05	8428	19669	0.0093	0.0079	0.258	0.011	6.257	0.404877
BD	chr14:21670082:AG:A	OR4E1	pLoF	chr14	21670082	AG	A	0.0001242	0.0001775	0.0001014	8453	19729	0.0063	0.0049	2.014	0.388	10.452	0.404879
BD	chr9:6256044:T:C	IL33	damaging_missense	chr9	6256044	T	C	3.531e-05	0	5.045e-05	8499	19822	0.0009	0.0002	0.258	0.011	6.263	0.404991
BD	chr17:4633273:G:A	ALOX15	pLoF	chr17	4633273	G	A	0.0003357	0.0004119	0.0003029	8497	19806	0.0012	0.001	1.532	0.561	4.185	0.404999
BD	chr6:31356366:G:T	HLA-B	pLoF	chr6	31356366	G	T	0.07005	0.0726	0.06895	8443	19680	0.0075	0.0074	1.03	0.96	1.106	0.405002
BD	chr3:98585474:TGG:T	CPOX	pLoF	chr3	98585474	TGG	T	0.0001274	6.1e-05	0.0001556	8197	19275	0.0364	0.0278	0.496	0.095	2.585	0.405074
BD	chr1:248626486:A:AG	OR2T11	pLoF	chr1	248626486	A	AG	7.21e-05	0.0001202	5.149e-05	8319	19420	0.0221	0.0205	2.152	0.354	13.082	0.405082
BD	chr9:23692813:C:T	ELAVL2	damaging_missense	chr9	23692813	C	T	3.53e-05	0	5.045e-05	8505	19822	0.0002	0.0002	0.258	0.011	6.265	0.40509
BD	chr1:53260500:C:A	LRP8	damaging_missense	chr1	53260500	C	A	0.0001238	5.895e-05	0.0001516	8482	19793	0.0029	0.0017	0.496	0.095	2.588	0.405113
BD	chr14:76809626:G:A	ANGEL1	pLoF	chr14	76809626	G	A	7.142e-05	0.0001191	5.101e-05	8397	19605	0.0129	0.0112	2.474	0.293	20.876	0.405151
BD	chr22:29769707:T:A	UQCR10	pLoF	chr22	29769707	T	A	0.000231	0.0002968	0.0002029	8423	19715	0.0099	0.0056	1.676	0.497	5.657	0.405178
BD	chr12:132690368:CGTTTACGGGTGAGTGCCATACAAGGGGTG:C	PXMP2	pLoF	chr12	132690368	CGTTTACGGGTGAGTGCCATACAAGGGGTG	C	3.678e-05	0	5.229e-05	8067	19125	0.0517	0.0354	0.259	0.011	6.243	0.405184
BD	chr19:48718988:G:A	MAMSTR	damaging_missense	chr19	48718988	G	A	3.605e-05	0	5.142e-05	8293	19449	0.0252	0.019	0.258	0.011	6.26	0.405192
BD	chr1:203043982:C:T	PPFIA4	damaging_missense	chr1	203043982	C	T	3.577e-05	0	5.104e-05	8365	19592	0.0167	0.0118	0.258	0.011	6.28	0.405232
BD	chr20:49089540:T:A	CSE1L	damaging_missense	chr20	49089540	T	A	7.059e-05	0.0001176	5.044e-05	8507	19824	0	0.0001	2.142	0.356	12.884	0.405324
BD	chr6:35122125:C:T	TCP11	pLoF	chr6	35122125	C	T	0.0004418	0.0002943	0.0005051	8494	19797	0.0015	0.0015	0.687	0.284	1.664	0.405344
BD	chr9:128609198:C:T	SPTAN1	damaging_missense	chr9	128609198	C	T	3.534e-05	5.89e-05	2.524e-05	8489	19808	0.0021	0.0009	3.938	0.156	99.461	0.405381
BD	chr2:201387748:G:A	TRAK2	pLoF	chr2	201387748	G	A	7.087e-05	0.0001181	5.063e-05	8470	19752	0.0043	0.0037	2.48	0.292	21.061	0.405426
BD	chr14:74663932:G:A	AREL1	damaging_missense	chr14	74663932	G	A	3.549e-05	0	5.068e-05	8448	19732	0.0069	0.0047	0.258	0.011	6.278	0.405439
BD	chr19:19933590:AC:A	ZNF93	pLoF	chr19	19933590	AC	A	3.531e-05	0	5.046e-05	8499	19818	0.0009	0.0004	0.258	0.011	6.277	0.405443
BD	chr12:113179302:G:C	DDX54	damaging_missense	chr12	113179302	G	C	0.005879	0.006351	0.005676	8424	19643	0.0098	0.0092	1.105	0.873	1.398	0.405495
BD	7:91266030:A:T	FZD1	pLoF	7	91266030	A	T	3.531e-05	0	5.046e-05	8501	19818	0.0007	0.0004	0.257	0.011	6.303	0.405504
BD	chr9:215096:C:A	C9orf66	pLoF	chr9	215096	C	A	3.53e-05	0	5.044e-05	8506	19824	0.0001	0.0001	0.258	0.011	6.265	0.40551
BD	chr14:31136640:C:A	HECTD1	damaging_missense	chr14	31136640	C	A	3.583e-05	0	5.111e-05	8346	19564	0.0189	0.0132	0.258	0.011	6.284	0.405546
BD	chr17:75131046:T:G	NT5C	damaging_missense	chr17	75131046	T	G	3.561e-05	0	5.077e-05	8385	19696	0.0143	0.0066	0.259	0.011	6.238	0.405555
BD	chr9:111578868:GTAGT:G	PTGR1	pLoF	chr9	111578868	GTAGT	G	3.63e-05	0	5.157e-05	8155	19392	0.0414	0.0219	0.258	0.011	6.287	0.405571
BD	chr8:94252147:C:G	GEM	damaging_missense	chr8	94252147	C	G	3.536e-05	0	5.054e-05	8492	19787	0.0018	0.002	0.258	0.011	6.29	0.405645
BD	chr9:111914606:C:T	UGCG	pLoF	chr9	111914606	C	T	3.595e-05	0	5.126e-05	8304	19509	0.0239	0.016	0.258	0.011	6.286	0.405691
BD	chr8:30837612:G:GC	TEX15	pLoF	chr8	30837612	G	GC	3.529e-05	0	5.044e-05	8507	19826	0	0	0.258	0.011	6.275	0.405699
BD	chr12:57102478:C:T	STAT6	damaging_missense	chr12	57102478	C	T	0.0001249	5.964e-05	0.0001527	8384	19647	0.0145	0.009	0.496	0.095	2.588	0.405784
BD	chr14:24206703:C:G	TSSK4	damaging_missense	chr14	24206703	C	G	3.545e-05	0	5.065e-05	8464	19744	0.0051	0.0041	0.256	0.01	6.354	0.405968
BD	chr6:32095886:C:T	AL662884.2	damaging_missense	chr6	32095886	C	T	0.0001236	5.884e-05	0.0001514	8498	19815	0.0011	0.0006	0.497	0.095	2.589	0.406054
BD	chr16:75696904:CCA:C	DUXB	pLoF	chr16	75696904	CCA	C	0.000284	0.0001779	0.0003293	8431	19741	0.0089	0.0043	0.628	0.209	1.883	0.406072
BD	chr4:150831967:TG:T	LRBA	pLoF	chr4	150831967	TG	T	7.104e-05	0.0001184	5.074e-05	8445	19709	0.0073	0.0059	2.472	0.292	20.915	0.406077
BD	chr8:11847106:C:T	CTSB	damaging_missense	chr8	11847106	C	T	0.0001109	6.216e-05	0.0001315	8044	19005	0.0544	0.0414	0.482	0.086	2.693	0.40611
BD	chr18:36122104:A:G	SLC39A6	damaging_missense	chr18	36122104	A	G	3.532e-05	0	5.047e-05	8500	19812	0.0008	0.0007	0.259	0.011	6.286	0.406169
BD	chr21:32576780:A:AC	TCP10L	pLoF	chr21	32576780	A	AC	3.695e-05	0	5.272e-05	8093	18967	0.0487	0.0433	0.259	0.011	6.299	0.406335
BD	chrX:101495364:C:T	ARMCX4	pLoF	chrX	101495364	C	T	5.297e-05	0	7.569e-05	8500	19818	0.0008	0.0004	0.435	0.061	3.105	0.406383
BD	chr3:48688730:T:C	IP6K2	damaging_missense	chr3	48688730	T	C	3.537e-05	0	5.053e-05	8482	19790	0.0029	0.0018	0.258	0.011	6.305	0.406405
BD	chr2:178478419:CTTTT:C	FKBP7	pLoF	chr2	178478419	CTTTT	C	0.0002122	0.0001179	0.0002526	8484	19792	0.0027	0.0017	0.582	0.162	2.091	0.40657
BD	chr17:8315491:C:A	ARHGEF15	damaging_missense	chr17	8315491	C	A	0.0002298	0.0002946	0.000202	8487	19800	0.0024	0.0013	1.672	0.496	5.635	0.406613
BD	7:100595633:T:C	FBXO24	damaging_missense	7	100595633	T	C	0.00645	0.007029	0.006203	8465	19750	0.0049	0.0038	0.912	0.734	1.134	0.40671
BD	chr17:10450502:T:A	MYH4	pLoF	chr17	10450502	T	A	3.534e-05	0	5.051e-05	8496	19798	0.0013	0.0014	0.258	0.011	6.33	0.406714
BD	chr5:96886756:CT:C	ERAP2	pLoF	chr5	96886756	CT	C	0.000124	5.909e-05	0.0001518	8461	19762	0.0054	0.0032	0.497	0.095	2.594	0.40676
BD	chr3:129002064:C:T	EFCC1	damaging_missense	chr3	129002064	C	T	0.001112	0.001293	0.001034	8507	19824	0	0.0001	1.259	0.731	2.168	0.406816
BD	chr3:56434704:G:GT	ERC2	pLoF	chr3	56434704	G	GT	7.059e-05	0.0001176	5.044e-05	8507	19826	0	0	2.464	0.292	20.768	0.406847
BD	chr20:3591303:C:T	ATRN	pLoF	chr20	3591303	C	T	7.088e-05	0.0001181	5.062e-05	8464	19754	0.0051	0.0036	2.464	0.293	20.748	0.406898
BD	chr11:47179487:C:T	PACSIN3	damaging_missense	chr11	47179487	C	T	3.545e-05	0	5.065e-05	8466	19745	0.0048	0.0041	0.259	0.011	6.321	0.406904
BD	7:47978696:A:G	HUS1	damaging_missense	7	47978696	A	G	3.539e-05	0	5.057e-05	8485	19774	0.0026	0.0026	0.259	0.011	6.315	0.40694
BD	chr2:178717592:C:T	TTN	damaging_missense	chr2	178717592	C	T	7.059e-05	0.0001176	5.044e-05	8506	19825	0.0001	0.0001	2.465	0.292	20.796	0.407045
BD	chr10:104267283:T:A	GSTO1	damaging_missense	chr10	104267283	T	A	3.531e-05	0	5.045e-05	8497	19821	0.0012	0.0003	0.258	0.011	6.332	0.407064
BD	chr2:109545459:C:G	2026-09-10	pLoF	chr2	109545459	C	G	0.000124	5.905e-05	0.0001518	8468	19760	0.0046	0.0033	0.498	0.096	2.592	0.407188
BD	chr4:154332945:AC:A	DCHS2	pLoF	chr4	154332945	AC	A	0.001218	0.001352	0.00116	8507	19824	0	0.0001	1.249	0.739	2.111	0.407196
BD	chr10:72196972:G:A	ASCC1	pLoF	chr10	72196972	G	A	0.0001239	0.0001769	0.0001011	8477	19774	0.0035	0.0026	2.006	0.387	10.404	0.407224
BD	chr22:50248392:CAG:C	HDAC10	pLoF	chr22	50248392	CAG	C	0.0001237	5.889e-05	0.0001516	8491	19795	0.0019	0.0016	0.497	0.095	2.599	0.407256
BD	chr5:50829892:C:T	PARP8	damaging_missense	chr5	50829892	C	T	0.0001238	0.0001767	0.000101	8487	19793	0.0024	0.0017	2.005	0.387	10.397	0.407281
BD	chr2:32241111:TGTCA:T	NLRC4	pLoF	chr2	32241111	TGTCA	T	3.632e-05	0	5.174e-05	8208	19327	0.0352	0.0252	0.26	0.011	6.29	0.407428
BD	chr1:201386872:GC:G	LAD1	pLoF	chr1	201386872	GC	G	0.01776	0.01752	0.01786	8447	19707	0.0071	0.006	1.061	0.922	1.22	0.407716
BD	chr12:110501429:T:TAGCA	VPS29	pLoF	chr12	110501429	T	TAGCA	3.588e-05	0	5.112e-05	8306	19563	0.0236	0.0133	0.26	0.011	6.326	0.407741
BD	chr16:8813093:A:G	PMM2	damaging_missense	chr16	8813093	A	G	3.546e-05	0	5.067e-05	8468	19736	0.0046	0.0045	0.256	0.01	6.463	0.407774
BD	chr13:24316136:C:T	C1QTNF9	pLoF	chr13	24316136	C	T	3.531e-05	0	5.046e-05	8502	19816	0.0006	0.0005	0.259	0.011	6.35	0.407776
BD	chr22:23253904:C:A	BCR	pLoF	chr22	23253904	C	A	3.552e-05	0	5.075e-05	8447	19706	0.0071	0.0061	0.259	0.011	6.351	0.407794
BD	chr9:69013473:G:A	PRKACG	damaging_missense	chr9	69013473	G	A	7.061e-05	0.0001176	5.045e-05	8503	19822	0.0005	0.0002	2.46	0.292	20.734	0.407802
BD	chr21:45456008:AC:A	COL18A1	pLoF	chr21	45456008	AC	A	0.002762	0.002889	0.002708	8479	19759	0.0033	0.0034	0.868	0.62	1.215	0.407882
BD	chr10:30848858:A:C	ZNF438	damaging_missense	chr10	30848858	A	C	0.000353	0.0002351	0.0004035	8506	19826	0.0001	0	0.661	0.248	1.762	0.407932
BD	chr1:153969145:GCC:G	CREB3L4	pLoF	chr1	153969145	GCC	G	3.538e-05	0	5.057e-05	8487	19776	0.0024	0.0025	0.259	0.011	6.353	0.407941
BD	chr1:203043416:G:C	PPFIA4	damaging_missense	chr1	203043416	G	C	0.0001281	6.151e-05	0.0001562	8129	19204	0.0444	0.0314	0.498	0.095	2.598	0.407973
BD	chr2:54974724:A:G	RTN4	damaging_missense	chr2	54974724	A	G	0.0002313	0.0001783	0.0002539	8412	19695	0.0112	0.0066	0.612	0.191	1.957	0.407985
BD	chr3:151294504:G:A	GPR87	pLoF	chr3	151294504	G	A	0.0001235	0.0001763	0.0001009	8507	19826	0	0	2.004	0.386	10.398	0.408123
BD	chr6:109454037:G:A	MICAL1	pLoF	chr6	109454037	G	A	7.063e-05	0.0001176	5.046e-05	8500	19818	0.0008	0.0004	2.458	0.292	20.712	0.408172
BD	chr8:144356807:C:T	FBXL6	pLoF	chr8	144356807	C	T	0.0004953	0.0003534	0.0005562	8490	19776	0.002	0.0025	0.706	0.309	1.612	0.408179
BD	chr20:35480070:GC:G	CEP250	pLoF	chr20	35480070	GC	G	0.003802	0.003358	0.003993	8487	19784	0.0024	0.0021	0.882	0.656	1.187	0.408473
BD	chr16:66403103:G:A	CDH5	pLoF	chr16	66403103	G	A	0.0003548	0.0002363	0.0004057	8463	19718	0.0052	0.0054	0.662	0.249	1.762	0.408475
BD	chr9:130410597:C:G	HMCN2	damaging_missense	chr9	130410597	C	G	3.538e-05	0	5.053e-05	8475	19792	0.0038	0.0017	0.26	0.011	6.358	0.40848
BD	chr10:133532239:T:A	CYP 20.00	pLoF	chr10	133532239	T	A	0.0005477	0.0006474	0.0005049	8495	19807	0.0014	0.001	1.378	0.645	2.944	0.408494
BD	chr5:78267588:C:G	AP3B1	damaging_missense	chr5	78267588	C	G	0.0001247	5.993e-05	0.0001522	8343	19715	0.0193	0.0056	0.498	0.095	2.6	0.408588
BD	chr1:33614570:C:G	CSMD2	damaging_missense	chr1	33614570	C	G	3.575e-05	0	5.102e-05	8374	19601	0.0156	0.0114	0.26	0.011	6.339	0.408642
BD	chr10:95381762:T:C	SORBS1	damaging_missense	chr10	95381762	T	C	0.00206	0.002371	0.001927	8437	19721	0.0082	0.0053	1.181	0.796	1.751	0.408647
BD	chr17:43881548:G:C	MPP2	damaging_missense	chr17	43881548	G	C	0.0001063	5.909e-05	0.0001264	8462	19772	0.0053	0.0027	0.484	0.087	2.707	0.408802
BD	chr9:101551763:A:T	RNF20	damaging_missense	chr9	101551763	A	T	3.532e-05	5.882e-05	2.524e-05	8501	19813	0.0007	0.0007	3.912	0.154	99.588	0.408828
BD	chr14:94062151:G:A	DDX24	pLoF	chr14	94062151	G	A	3.531e-05	0	5.044e-05	8499	19824	0.0009	0.0001	0.259	0.011	6.387	0.408851
BD	chr3:53823523:GT:G	CHDH	pLoF	chr3	53823523	GT	G	0.0003354	0.0004116	0.0003027	8503	19819	0.0005	0.0004	1.526	0.56	4.162	0.408912
BD	chr15:43203263:GT:G	EPB42	pLoF	chr15	43203263	GT	G	3.578e-05	0	5.103e-05	8352	19597	0.0182	0.0116	0.259	0.01	6.406	0.408982
BD	chr12:53120816:C:A	SOAT2	damaging_missense	chr12	53120816	C	A	3.591e-05	0	5.12e-05	8313	19532	0.0228	0.0148	0.261	0.011	6.34	0.409002
BD	chr15:33875981:G:A	AVEN	pLoF	chr15	33875981	G	A	3.578e-05	0	5.104e-05	8355	19593	0.0179	0.0118	0.259	0.01	6.397	0.409054
BD	chr11:11352549:G:A	CSNK2A3	pLoF	chr11	11352549	G	A	0.0001235	0.0001763	0.0001009	8507	19826	0	0	1.999	0.386	10.351	0.409068
BD	chr12:111418339:T:C	SH2B3	damaging_missense	chr12	111418339	T	C	0.0002825	0.0001765	0.0003279	8498	19821	0.0011	0.0003	0.63	0.21	1.889	0.409108
BD	chr8:38406945:G:A	LETM2	pLoF	chr8	38406945	G	A	3.538e-05	0	5.055e-05	8478	19784	0.0034	0.0021	0.258	0.01	6.431	0.40912
BD	chr1:26165913:AC:A	C1orf232	pLoF	chr1	26165913	AC	A	3.547e-05	0	5.063e-05	8440	19753	0.0079	0.0037	0.261	0.011	6.351	0.409172
BD	chr11:61346447:G:A	TKFC	damaging_missense	chr11	61346447	G	A	0.0001271	0.0001822	0.0001036	8233	19296	0.0322	0.0267	2	0.385	10.379	0.40923
BD	chr19:40014345:T:C	ZNF546	damaging_missense	chr19	40014345	T	C	0.005506	0.006054	0.005271	8507	19826	0	0	1.106	0.87	1.406	0.409234
BD	chrX:37572081:G:C	LANCL3	damaging_missense	chrX	37572081	G	C	0.0002123	0.0002947	0.0001769	8482	19783	0.0029	0.0022	1.579	0.534	4.672	0.409265
BD	chr9:5549507:T:A	PDCD1LG2	damaging_missense	chr9	5549507	T	A	0.0005123	0.0005882	0.0004797	8500	19805	0.0008	0.0011	1.412	0.622	3.201	0.4093
BD	chr8:100231236:T:C	SPAG1	damaging_missense	chr8	100231236	T	C	3.534e-05	0	5.047e-05	8487	19812	0.0024	0.0007	0.259	0.01	6.416	0.409326
BD	chr18:75285893:CTG:C	TSHZ1	pLoF	chr18	75285893	CTG	C	0.0001266	0.0001807	0.0001034	8300	19346	0.0243	0.0242	1.999	0.385	10.37	0.409454
BD	chr15:67821942:G:A	SKOR1	pLoF	chr15	67821942	G	A	3.533e-05	0	5.048e-05	8494	19808	0.0015	0.0009	0.259	0.01	6.414	0.409465
BD	chr4:189952243:C:T	FRG1	damaging_missense	chr4	189952243	C	T	0.0005848	0.0007095	0.0005314	8457	19758	0.0059	0.0034	1.371	0.647	2.905	0.409465
BD	chr15:28182418:C:G	HERC2	damaging_missense	chr15	28182418	C	G	3.534e-05	0	5.049e-05	8493	19807	0.0016	0.001	0.26	0.011	6.401	0.409507
BD	chr1:237888508:G:A	ZP4	pLoF	chr1	237888508	G	A	0.001569	0.001566	0.001571	8300	19418	0.0243	0.0206	0.828	0.528	1.298	0.40953
BD	chr6:30553145:C:T	GNL1	pLoF	chr6	30553145	C	T	3.534e-05	0	5.051e-05	8499	19799	0.0009	0.0014	0.258	0.01	6.455	0.409556
BD	chr8:39767227:A:G	ADAM2	damaging_missense	chr8	39767227	A	G	0.0009182	0.001059	0.000858	8501	19814	0.0007	0.0006	1.281	0.711	2.31	0.409575
BD	chr12:57037547:C:A	MYO1A	pLoF	chr12	57037547	C	A	0.0001613	0.0002389	0.000128	8373	19533	0.0158	0.0148	1.817	0.44	7.508	0.409575
BD	chr3:40415968:C:CT	ENTPD3	pLoF	chr3	40415968	C	CT	0.0005679	0.0004145	0.0006335	8443	19733	0.0075	0.0047	0.722	0.333	1.565	0.409605
BD	chr2:112647090:G:T	SLC20A1	damaging_missense	chr2	112647090	G	T	3.532e-05	0	5.047e-05	8501	19813	0.0007	0.0007	0.26	0.011	6.4	0.409613
BD	7:20685702:A:T	ABCB5	pLoF	7	20685702	A	T	0.002568	0.002089	0.002773	8378	19656	0.0152	0.0086	0.855	0.59	1.24	0.409626
BD	chr11:63290453:G:A	SLC22A10	pLoF	chr11	63290453	G	A	0.4612	0.4608	0.4614	8493	19799	0.0016	0.0014	0.985	0.95	1.021	0.409647
BD	chr2:127423103:G:A	PROC	damaging_missense	chr2	127423103	G	A	3.53e-05	5.879e-05	2.522e-05	8505	19822	0.0002	0.0002	3.875	0.155	96.997	0.409653
BD	chr5:139392884:A:G	PROB1	damaging_missense	chr5	139392884	A	G	0.0004236	0.000529	0.0003783	8506	19825	0.0001	0.0001	1.448	0.6	3.493	0.409727
BD	chr5:80455752:A:ACACTATT	ZFYVE16	pLoF	chr5	80455752	A	ACACTATT	0.0001423	0.0001783	0.0001269	8414	19703	0.0109	0.0062	1.97	0.393	9.88	0.409774
BD	chrX:26139361:G:T	MAGEB18	pLoF	chrX	26139361	G	T	5.296e-05	0	7.568e-05	8505	19819	0.0002	0.0004	0.438	0.061	3.122	0.409811
BD	chr2:200634895:C:T	AOX1	pLoF	chr2	200634895	C	T	0.0002133	0.0002967	0.0001776	8425	19708	0.0096	0.006	1.68	0.489	5.775	0.409886
BD	chr8:23154934:G:A	TNFRSF10D	pLoF	chr8	23154934	G	A	3.572e-05	0	5.105e-05	8406	19587	0.0119	0.012	0.26	0.011	6.413	0.410005
BD	7:102464787:C:T	ALKBH4	damaging_missense	7	102464787	C	T	7.101e-05	0.0001184	5.071e-05	8446	19721	0.0072	0.0053	2.446	0.291	20.537	0.410017
BD	chr2:73223514:T:C	SMYD5	damaging_missense	chr2	73223514	T	C	3.564e-05	0	5.089e-05	8405	19651	0.012	0.0088	0.259	0.01	6.432	0.410101
BD	chr17:18768625:G:A	FBXW10	pLoF	chr17	18768625	G	A	0.0005852	0.00071	0.0005318	8451	19745	0.0066	0.0041	1.371	0.647	2.903	0.410142
BD	chr6:57537555:G:A	PRIM2	damaging_missense	chr6	57537555	G	A	0.0001766	0.0002353	0.0001514	8499	19812	0.0009	0.0007	1.787	0.449	7.117	0.410154
BD	chr9:95476120:C:T	PTCH1	damaging_missense	chr9	95476120	C	T	3.551e-05	0	5.076e-05	8458	19701	0.0058	0.0063	0.259	0.01	6.442	0.41017
BD	chr15:48756435:A:G	CEP152	damaging_missense	chr15	48756435	A	G	0.0001235	5.878e-05	0.0001513	8507	19825	0	0.0001	0.499	0.095	2.612	0.410184
BD	chr17:41477188:TG:T	KRT35	pLoF	chr17	41477188	TG	T	3.552e-05	0	5.073e-05	8443	19712	0.0075	0.0058	0.261	0.011	6.396	0.410197
BD	chr11:7509667:CA:C	OLFML1	pLoF	chr11	7509667	CA	C	0.0001235	5.878e-05	0.0001513	8507	19824	0	0.0001	0.499	0.096	2.607	0.410289
BD	chr16:1218294:G:A	CACNA1H	damaging_missense	chr16	1218294	G	A	3.532e-05	5.884e-05	2.523e-05	8498	19816	0.0011	0.0005	3.875	0.154	97.436	0.410365
BD	chr16:576255:G:A	PIGQ	pLoF	chr16	576255	G	A	0.004802	0.005119	0.004667	8498	19822	0.0011	0.0002	1.117	0.858	1.453	0.410371
BD	chr8:112318869:A:C	CSMD3	damaging_missense	chr8	112318869	A	C	3.532e-05	5.885e-05	2.523e-05	8496	19814	0.0013	0.0006	3.86	0.155	96.274	0.410475
BD	chr1:19110392:G:A	UBR4	damaging_missense	chr1	19110392	G	A	0.0001246	0.0001784	0.0001016	8409	19692	0.0115	0.0068	1.994	0.385	10.323	0.410485
BD	chr1:25243622:CT:C	RSRP1	pLoF	chr1	25243622	CT	C	3.617e-05	6.042e-05	2.581e-05	8275	19374	0.0273	0.0228	3.864	0.155	96.61	0.410507
BD	chr19:49061864:C:T	AC008687.8	damaging_missense	chr19	49061864	C	T	3.564e-05	0	5.09e-05	8409	19648	0.0115	0.009	0.26	0.01	6.446	0.410543
BD	chr5:172187910:C:T	STK10	damaging_missense	chr5	172187910	C	T	0.000126	0.0001813	0.0001025	8274	19510	0.0274	0.0159	1.995	0.385	10.338	0.410585
BD	chr19:56824608:C:T	PEG3	pLoF	chr19	56824608	C	T	0.002829	0.002358	0.003031	8483	19793	0.0028	0.0017	0.864	0.609	1.225	0.410618
BD	chr3:19533559:G:A	KCNH8	pLoF	chr3	19533559	G	A	0.0003706	0.0002351	0.0004287	8507	19826	0	0	0.666	0.253	1.755	0.41066
BD	chr2:214945079:G:A	ABCA12	damaging_missense	chr2	214945079	G	A	0.0001239	0.0001771	0.0001012	8468	19771	0.0046	0.0028	1.995	0.385	10.334	0.410731
BD	chr4:8237473:G:A	SH3TC1	pLoF	chr4	8237473	G	A	0.0001276	0.0001831	0.000104	8193	19239	0.0369	0.0296	1.993	0.385	10.315	0.410903
BD	chr6:89268056:A:T	GABRR2	damaging_missense	chr6	89268056	A	T	0.0001589	0.0002352	0.0001261	8503	19819	0.0005	0.0004	1.808	0.441	7.422	0.410933
BD	chr9:136854969:GGCTGGCTGCCTCCA:G	MAMDC4	pLoF	chr9	136854969	GGCTGGCTGCCTCCA	G	0.0009551	0.0007669	0.001036	8476	19792	0.0036	0.0017	0.78	0.432	1.409	0.410943
BD	chr19:35250583:G:T	LSR	damaging_missense	chr19	35250583	G	T	3.537e-05	5.891e-05	2.527e-05	8488	19788	0.0022	0.0019	3.855	0.154	96.194	0.410992
BD	chr12:99648224:CA:C	FAM71C	pLoF	chr12	99648224	CA	C	0.001625	0.001353	0.001742	8499	19806	0.0009	0.001	0.826	0.524	1.302	0.411002
BD	chr16:10744005:T:C	NUBP1	damaging_missense	chr16	10744005	T	C	3.562e-05	0	5.08e-05	8385	19686	0.0143	0.0071	0.259	0.01	6.481	0.411191
BD	chr16:21087002:C:G	DNAH3	damaging_missense	chr16	21087002	C	G	0.008604	0.009715	0.008127	8492	19810	0.0018	0.0008	1.085	0.894	1.316	0.411233
BD	chr8:87873539:A:G	DCAF4L2	damaging_missense	chr8	87873539	A	G	0.0001235	5.878e-05	0.0001513	8507	19823	0	0.0002	0.5	0.096	2.614	0.411236
BD	chr19:45278005:T:C	MARK4	damaging_missense	chr19	45278005	T	C	3.7e-05	0	5.253e-05	7991	19038	0.0607	0.0398	0.261	0.011	6.443	0.411251
BD	chr19:38502630:G:A	RYR1	damaging_missense	chr19	38502630	G	A	3.545e-05	0	5.063e-05	8455	19753	0.0061	0.0037	0.26	0.01	6.475	0.41128
BD	chr1:84412377:C:CGTCT	DNASE2B	pLoF	chr1	84412377	C	CGTCT	0.0004782	0.0005907	0.0004301	8465	19764	0.0049	0.0031	1.416	0.617	3.249	0.411327
BD	chr17:75693461:C:T	SAP30BP	pLoF	chr17	75693461	C	T	0.0001959	0.000119	0.0002287	8402	19677	0.0123	0.0075	0.579	0.157	2.134	0.41135
BD	chr14:64742397:GA:G	PLEKHG3	pLoF	chr14	64742397	GA	G	3.538e-05	0	5.054e-05	8481	19787	0.0031	0.002	0.26	0.01	6.478	0.411392
BD	chr3:69119163:T:C	LMOD3	damaging_missense	chr3	69119163	T	C	0.0001235	5.878e-05	0.0001513	8506	19824	0.0001	0.0001	0.5	0.095	2.618	0.411455
BD	chr19:38561188:G:A	RYR1	damaging_missense	chr19	38561188	G	A	0.0001416	0.0001181	0.0001517	8467	19779	0.0047	0.0024	0.547	0.13	2.306	0.411465
BD	chr19:57639970:TG:T	ZNF211	pLoF	chr19	57639970	TG	T	0.237	0.2387	0.2362	8449	19729	0.0068	0.0049	0.982	0.941	1.025	0.411583
BD	chr9:137498196:CCA:C	PNPLA7	pLoF	chr9	137498196	CCA	C	3.543e-05	0	5.063e-05	8472	19750	0.0041	0.0038	0.259	0.01	6.509	0.411618
BD	chr12:49349166:C:A	DNAJC22	damaging_missense	chr12	49349166	C	A	0.0001941	0.0001176	0.000227	8506	19825	0.0001	0.0001	0.579	0.157	2.134	0.411631
BD	7:105472140:C:T	PUS7	damaging_missense	7	105472140	C	T	7.185e-05	0.0001207	5.115e-05	8283	19551	0.0263	0.0139	2.439	0.29	20.505	0.411641
BD	chr2:15277045:A:G	NBAS	damaging_missense	chr2	15277045	A	G	0.001059	0.001234	0.0009836	8506	19825	0.0001	0.0001	1.262	0.724	2.199	0.411644
BD	chr4:6302122:A:T	WFS1	damaging_missense	chr4	6302122	A	T	0.0001942	0.0001176	0.0002271	8504	19819	0.0004	0.0004	0.578	0.156	2.138	0.411659
BD	chr6:35141212:TC:T	TCP11	pLoF	chr6	35141212	TC	T	0.08723	0.09172	0.08533	8106	19150	0.0471	0.0341	1.028	0.963	1.097	0.411738
BD	chr13:52031018:C:G	UTP14C	pLoF	chr13	52031018	C	G	0.0004766	0.0005881	0.0004288	8502	19821	0.0006	0.0003	1.416	0.617	3.247	0.411754
BD	chr6:75353580:C:G	FILIP1	damaging_missense	chr6	75353580	C	G	0.0002839	0.0004738	0.0002026	8442	19740	0.0076	0.0043	1.53	0.554	4.223	0.411764
BD	chr19:35270735:A:G	USF2	damaging_missense	chr19	35270735	A	G	3.539e-05	5.895e-05	2.528e-05	8482	19777	0.0029	0.0025	3.847	0.154	96.05	0.411783
BD	chr13:39344012:C:T	LHFPL6	damaging_missense	chr13	39344012	C	T	3.539e-05	0	5.057e-05	8481	19773	0.0031	0.0027	0.26	0.01	6.48	0.411819
BD	chr9:13150559:A:C	MPDZ	damaging_missense	chr9	13150559	A	C	0.003251	0.00353	0.003131	8498	19799	0.0011	0.0014	1.143	0.831	1.572	0.41193
BD	chr5:177515006:CGT:C	DDX41	pLoF	chr5	177515006	CGT	C	0.0001237	5.89e-05	0.0001515	8489	19800	0.0021	0.0013	0.5	0.096	2.618	0.411998
BD	chr18:23822358:CTA:C	LAMA3	pLoF	chr18	23822358	CTA	C	0.0001239	0.0001772	0.0001011	8466	19788	0.0048	0.0019	1.989	0.385	10.286	0.412006
BD	chr18:79899516:G:A	KCNG2	damaging_missense	chr18	79899516	G	A	0.001147	0.001352	0.00106	8505	19820	0.0002	0.0003	1.249	0.734	2.127	0.41202
BD	chr6:44265405:C:CG	NFKBIE	pLoF	chr6	44265405	C	CG	3.531e-05	5.88e-05	2.523e-05	8504	19816	0.0004	0.0005	3.841	0.154	95.693	0.412051
BD	chr2:208437603:C:A	PTH2R	pLoF	chr2	208437603	C	A	0.011	0.01041	0.01125	8504	19818	0.0004	0.0004	0.93	0.781	1.107	0.412053
BD	chr12:80460834:T:C	PTPRQ	damaging_missense	chr12	80460834	T	C	3.532e-05	5.882e-05	2.523e-05	8500	19815	0.0008	0.0006	3.836	0.154	95.324	0.41208
BD	chr11:125676439:TC:T	ACRV1	pLoF	chr11	125676439	TC	T	0.0002657	0.0001772	0.0003036	8467	19760	0.0047	0.0033	0.627	0.206	1.912	0.41209
BD	chr16:75696841:G:A	DUXB	pLoF	chr16	75696841	G	A	0.0002852	0.0003567	0.0002545	8410	19644	0.0114	0.0092	1.582	0.529	4.73	0.412129
BD	chr22:20992304:C:T	LZTR1	pLoF	chr22	20992304	C	T	0.001215	0.001015	0.001301	8374	19599	0.0156	0.0114	0.803	0.475	1.357	0.412141
BD	chr14:24098329:G:A	PCK2	pLoF	chr14	24098329	G	A	0.0004419	0.0002944	0.0005051	8491	19797	0.0019	0.0015	0.69	0.285	1.674	0.412241
BD	chr15:28016171:T:TGA	OCA2	pLoF	chr15	28016171	T	TGA	0.0001242	5.911e-05	0.0001522	8459	19717	0.0056	0.0055	0.501	0.096	2.617	0.412278
BD	chr15:28016173:CAG:C	OCA2	pLoF	chr15	28016173	CAG	C	0.0001243	5.914e-05	0.0001523	8455	19702	0.0061	0.0063	0.501	0.096	2.617	0.412278
BD	chr2:202901075:A:G	WDR12	damaging_missense	chr2	202901075	A	G	0.0006713	0.0007649	0.0006312	8498	19805	0.0011	0.0011	1.346	0.661	2.74	0.412324
BD	chr15:30634235:T:TA	AC091057.6	pLoF	chr15	30634235	T	TA	0.0001236	0.0001764	0.000101	8502	19807	0.0006	0.001	1.988	0.385	10.274	0.412328
BD	chr8:124101156:C:T	FER1L6	damaging_missense	chr8	124101156	C	T	0.000283	0.0001771	0.0003284	8472	19795	0.0041	0.0016	0.631	0.21	1.896	0.412422
BD	chr1:39897568:C:A	MYCL	damaging_missense	chr1	39897568	C	A	3.53e-05	0	5.044e-05	8505	19824	0.0002	0.0001	0.261	0.011	6.474	0.412439
BD	chr22:24759985:TG:T	PIWIL3	pLoF	chr22	24759985	TG	T	0.002627	0.002806	0.00255	8197	19214	0.0364	0.0309	1.164	0.809	1.675	0.412454
BD	7:80661212:T:C	CD36	pLoF	7	80661212	T	C	0.001807	0.00189	0.001771	8464	19766	0.0051	0.003	1.2	0.776	1.858	0.412488
BD	chr9:111694252:C:T	C9orf84	pLoF	chr9	111694252	C	T	0.0002649	0.0003532	0.0002271	8494	19815	0.0015	0.0006	1.59	0.524	4.824	0.412545
BD	chr1:117963900:CTT:C	SPAG17	pLoF	chr1	117963900	CTT	C	0.001438	0.001244	0.001521	8440	19726	0.0079	0.005	0.821	0.512	1.317	0.41267
BD	chr11:103133667:A:G	DYNC2H1	damaging_missense	chr11	103133667	A	G	0.002633	0.002886	0.002524	8489	19810	0.0021	0.0008	1.16	0.814	1.652	0.412769
BD	chr1:111454225:C:CAAGG	ATP5PB	pLoF	chr1	111454225	C	CAAGG	0.0009775	0.0007704	0.001066	8437	19697	0.0082	0.0065	0.782	0.434	1.409	0.412871
BD	chr10:99836217:C:T	ABCC2	pLoF	chr10	99836217	C	T	3.539e-05	5.895e-05	2.529e-05	8482	19774	0.0029	0.0026	3.837	0.153	95.924	0.412902
BD	chr15:36691730:T:G	C15orf41	damaging_missense	chr15	36691730	T	G	0.003005	0.002828	0.003081	8486	19800	0.0025	0.0013	0.872	0.628	1.211	0.413007
BD	chr19:50827155:CAT:C	KLK15	pLoF	chr19	50827155	CAT	C	0.0001066	5.922e-05	0.0001269	8443	19703	0.0075	0.0062	0.486	0.086	2.735	0.41305
BD	chr1:43451424:TCA:T	HYI	pLoF	chr1	43451424	TCA	T	0.0002648	0.0001764	0.0003028	8504	19818	0.0004	0.0004	0.627	0.205	1.919	0.413064
BD	chr20:64048912:C:T	SOX18	damaging_missense	chr20	64048912	C	T	0.000124	0.0001772	0.0001012	8467	19759	0.0047	0.0034	1.986	0.384	10.274	0.413083
BD	chr17:45136551:A:C	ACBD4	damaging_missense	chr17	45136551	A	C	0.0001774	0.0001185	0.0002026	8440	19739	0.0079	0.0044	0.571	0.149	2.185	0.413137
BD	chr11:5755647:C:T	OR52N4	pLoF	chr11	5755647	C	T	0.0001236	0.0001764	0.0001009	8502	19818	0.0006	0.0004	1.985	0.384	10.263	0.413219
BD	7:64979173:CTA:C	ZNF117	pLoF	7	64979173	CTA	C	3.53e-05	5.878e-05	2.522e-05	8507	19825	0	0.0001	3.824	0.154	95.021	0.413236
BD	chr13:32521402:C:T	N4BP2L2	pLoF	chr13	32521402	C	T	0.002972	0.003127	0.002905	8475	19791	0.0038	0.0018	1.15	0.822	1.609	0.413329
BD	chr3:121460183:GC:G	POLQ	pLoF	chr3	121460183	GC	G	0.0001236	5.879e-05	0.0001514	8505	19817	0.0002	0.0005	0.501	0.096	2.624	0.413356
BD	chr13:41761150:G:A	VWA8	pLoF	chr13	41761150	G	A	0.0001777	0.0002371	0.0001522	8436	19707	0.0083	0.006	1.781	0.446	7.106	0.413528
BD	chr17:39971607:CAA:C	GSDMA	pLoF	chr17	39971607	CAA	C	0.0002166	0.0003022	0.0001801	8274	19431	0.0274	0.0199	1.672	0.488	5.735	0.413555
BD	chr1:62148383:GAC:G	PATJ	pLoF	chr1	62148383	GAC	G	0.000594	0.0004226	0.0006668	8282	19496	0.0264	0.0166	0.726	0.336	1.565	0.413561
BD	7:37867704:T:A	NME8	pLoF	7	37867704	T	A	0.000124	5.905e-05	0.0001519	8467	19754	0.0047	0.0036	0.501	0.095	2.629	0.413608
BD	chr11:102696790:A:G	MMP27	damaging_missense	chr11	102696790	A	G	0.0001942	0.0001177	0.0002271	8499	19817	0.0009	0.0005	0.58	0.157	2.139	0.413684
BD	chr4:69939201:C:A	CSN1S1	pLoF	chr4	69939201	C	A	0.003226	0.002955	0.003342	8460	19746	0.0055	0.004	0.876	0.637	1.204	0.413697
BD	chr12:91158406:TC:T	DCN	pLoF	chr12	91158406	TC	T	3.532e-05	0	5.047e-05	8501	19815	0.0007	0.0006	0.261	0.01	6.53	0.413697
BD	chr3:183015445:G:T	MCCC1	pLoF	chr3	183015445	G	T	3.555e-05	0	5.077e-05	8429	19698	0.0092	0.0065	0.261	0.01	6.53	0.413697
BD	chr9:100300652:C:CA	INVS	pLoF	chr9	100300652	C	CA	0.0001249	5.954e-05	0.0001529	8398	19615	0.0128	0.0106	0.501	0.096	2.625	0.413714
BD	chr17:30420915:C:T	CPD	damaging_missense	chr17	30420915	C	T	3.534e-05	0	5.05e-05	8492	19801	0.0018	0.0013	0.261	0.01	6.553	0.41374
BD	chr2:241249947:A:G	HDLBP	damaging_missense	chr2	241249947	A	G	0.0001773	0.0002367	0.0001518	8448	19760	0.0069	0.0033	1.779	0.447	7.084	0.41376
BD	chr14:76778022:C:T	VASH1	pLoF	chr14	76778022	C	T	0.0001248	0.0001785	0.0001019	8403	19635	0.0122	0.0096	1.985	0.383	10.272	0.413798
BD	chr19:49960670:G:C	SIGLEC11	damaging_missense	chr19	49960670	G	C	0.0003572	0.0002384	0.000408	8391	19608	0.0136	0.011	0.665	0.249	1.771	0.413838
BD	chr19:58350442:A:G	A1BG	damaging_missense	chr19	58350442	A	G	0.004981	0.005416	0.004795	8493	19813	0.0016	0.0007	0.902	0.703	1.156	0.413869
BD	chr9:114060971:G:T	AMBP	damaging_missense	chr9	114060971	G	T	3.539e-05	0	5.057e-05	8487	19773	0.0024	0.0027	0.263	0.011	6.492	0.413872
BD	chr10:73504978:G:A	USP54	pLoF	chr10	73504978	G	A	0.004713	0.004918	0.004625	8439	19677	0.008	0.0075	1.118	0.856	1.461	0.413878
BD	chr15:69038856:G:A	NOX5	pLoF	chr15	69038856	G	A	0.0001251	5.984e-05	0.000153	8356	19611	0.0177	0.0108	0.501	0.096	2.627	0.413892
BD	chr20:57508689:C:G	CTCFL	damaging_missense	chr20	57508689	C	G	3.533e-05	5.887e-05	2.524e-05	8493	19813	0.0016	0.0007	3.82	0.153	95.135	0.413925
BD	chr17:42405114:C:G	CAVIN1	damaging_missense	chr17	42405114	C	G	3.534e-05	0	5.05e-05	8498	19802	0.0011	0.0012	0.261	0.01	6.547	0.414079
BD	chr11:6240336:A:G	CNGA4	damaging_missense	chr11	6240336	A	G	3.53e-05	0	5.045e-05	8507	19821	0	0.0003	0.261	0.01	6.563	0.414255
BD	chr20:31919879:G:A	TTLL9	damaging_missense	chr20	31919879	G	A	3.653e-05	0	5.202e-05	8149	19223	0.0421	0.0304	0.261	0.01	6.563	0.41431
BD	chr22:31766643:A:T	DEPDC5	damaging_missense	chr22	31766643	A	T	0.0001238	5.889e-05	0.0001516	8491	19788	0.0019	0.0019	0.501	0.095	2.633	0.414332
BD	chr5:13792055:T:C	DNAH5	damaging_missense	chr5	13792055	T	C	0.0002648	0.0001764	0.0003027	8505	19823	0.0002	0.0002	0.628	0.206	1.917	0.414388
BD	chr19:18431678:C:CACCTCTT	SSBP4	pLoF	chr19	18431678	C	CACCTCTT	0.001944	0.002412	0.001743	8498	19799	0.0011	0.0014	1.181	0.792	1.76	0.414399
BD	chr22:50256130:G:A	MAPK12	damaging_missense	chr22	50256130	G	A	0.0002152	0.0001197	0.000256	8352	19534	0.0182	0.0147	0.587	0.163	2.111	0.414404
BD	chr3:53650813:C:T	CACNA1D	damaging_missense	chr3	53650813	C	T	3.538e-05	0	5.051e-05	8464	19798	0.0051	0.0014	0.261	0.01	6.559	0.414445
BD	chr8:9141465:C:T	PPP1R3B	damaging_missense	chr8	9141465	C	T	3.53e-05	0	5.045e-05	8507	19823	0	0.0002	0.261	0.01	6.571	0.41455
BD	chr11:66555137:G:T	ACTN3	damaging_missense	chr11	66555137	G	T	3.56e-05	0	5.083e-05	8414	19675	0.0109	0.0076	0.262	0.01	6.561	0.414618
BD	chr9:137245463:TC:T	FAM166A	pLoF	chr9	137245463	TC	T	0.0002825	0.0001764	0.000328	8503	19816	0.0005	0.0005	0.633	0.211	1.9	0.414654
BD	chr4:154588894:A:T	FGA	damaging_missense	chr4	154588894	A	T	0.0002825	0.0001764	0.000328	8501	19817	0.0007	0.0005	0.632	0.21	1.902	0.414655
BD	chr16:274075:G:A	RGS11	pLoF	chr16	274075	G	A	0.0008695	0.0006512	0.000963	8446	19730	0.0072	0.0048	0.769	0.409	1.446	0.414711
BD	chr16:879670:T:TCGAAGCGA	LMF1	pLoF	chr16	879670	T	TCGAAGCGA	0.0002863	0.0001795	0.0003319	8355	19587	0.0179	0.012	0.633	0.211	1.901	0.414736
BD	chr9:136943890:C:T	FBXW5	pLoF	chr9	136943890	C	T	3.566e-05	0	5.091e-05	8403	19641	0.0122	0.0093	0.262	0.01	6.57	0.414809
BD	chr12:52572600:A:AG	KRT74	pLoF	chr12	52572600	A	AG	0.0001253	5.969e-05	0.0001534	8377	19552	0.0153	0.0138	0.502	0.096	2.631	0.41487
BD	chr6:80168944:C:T	BCKDHB	damaging_missense	chr6	80168944	C	T	0.000195	0.0001183	0.0002279	8454	19745	0.0062	0.0041	0.581	0.158	2.143	0.414915
BD	chr17:59886117:G:A	TUBD1	pLoF	chr17	59886117	G	A	3.531e-05	5.882e-05	2.523e-05	8501	19821	0.0007	0.0003	3.797	0.154	93.883	0.414944
BD	chr15:65261003:G:A	PARP16	pLoF	chr15	65261003	G	A	0.0003208	0.0004173	0.0002797	8388	19664	0.014	0.0082	1.525	0.553	4.205	0.414985
BD	chr14:64490506:G:A	ZBTB25	damaging_missense	chr14	64490506	G	A	0.0004419	0.0005301	0.0004041	8489	19795	0.0021	0.0016	1.437	0.601	3.44	0.415036
BD	7:142877775:T:C	TRPV6	pLoF	7	142877775	T	C	0.0003212	0.000238	0.0003568	8403	19618	0.0122	0.0105	0.657	0.24	1.803	0.415044
BD	chr17:34983407:G:C	LIG3	damaging_missense	chr17	34983407	G	C	3.53e-05	0	5.044e-05	8504	19825	0.0004	0.0001	0.263	0.011	6.543	0.415055
BD	chr10:100489305:CAG:C	SEC31B	pLoF	chr10	100489305	CAG	C	0.0004423	0.0005304	0.0004044	8484	19780	0.0027	0.0023	1.437	0.601	3.435	0.415164
BD	chr12:75506916:G:GATGTTCATTTAAGGCTTTCTGCACCAATGGCCAACACTCTTTCAAGTAAGCTTCCCTGTATTTTGGGAACAAAGTTGCGAAA	KRR1	pLoF	chr12	75506916	G	GATGTTCATTTAAGGCTTTCTGCACCAATGGCCAACACTCTTTCAAGTAAGCTTCCCTGTATTTTGGGAACAAAGTTGCGAAA	0.0003713	0.0002945	0.0004042	8489	19792	0.0021	0.0017	0.681	0.27	1.716	0.415237
BD	chr15:81339428:G:A	TMC3	pLoF	chr15	81339428	G	A	0.0001065	0.0001777	7.605e-05	8443	19723	0.0075	0.0052	2.025	0.371	11.063	0.415238
BD	chr2:36590997:A:G	FEZ2	damaging_missense	chr2	36590997	A	G	3.543e-05	0	5.062e-05	8469	19755	0.0045	0.0036	0.263	0.011	6.535	0.415291
BD	chr12:68742396:CAG:C	NUP107	pLoF	chr12	68742396	CAG	C	7.072e-05	0.0001179	5.051e-05	8485	19797	0.0026	0.0015	2.418	0.289	20.228	0.415297
BD	7:100097649:C:T	MCM7	damaging_missense	7	100097649	C	T	0.0001241	5.914e-05	0.0001519	8455	19748	0.0061	0.0039	0.502	0.095	2.638	0.415343
BD	chr5:123378335:C:T	CEP120	pLoF	chr5	123378335	C	T	0.0003938	0.0004828	0.0003563	8285	19646	0.0261	0.0091	1.473	0.58	3.745	0.415378
BD	chr5:149944258:C:A	PDE6A	damaging_missense	chr5	149944258	C	A	0.002511	0.002828	0.002375	8486	19787	0.0025	0.002	1.162	0.81	1.666	0.415562
BD	chr2:38823014:A:T	DHX57	damaging_missense	chr2	38823014	A	T	0.00233	0.001998	0.002472	8507	19824	0	0.0001	0.856	0.589	1.244	0.41563
BD	chr2:196656744:CTG:C	CCDC150	pLoF	chr2	196656744	CTG	C	0.007785	0.008173	0.007619	8504	19820	0.0004	0.0003	1.089	0.886	1.339	0.415741
BD	chr3:58640145:A:G	FAM3D	damaging_missense	chr3	58640145	A	G	0.0009046	0.001007	0.0008607	8437	19752	0.0082	0.0037	1.29	0.698	2.384	0.415746
BD	chr9:133349940:G:T	RPL7A	damaging_missense	chr9	133349940	G	T	3.537e-05	0	5.054e-05	8483	19788	0.0028	0.0019	0.262	0.01	6.598	0.415781
BD	chr8:30766330:TG:T	UBXN8	pLoF	chr8	30766330	TG	T	0.0005718	0.0006563	0.0005357	8380	19600	0.0149	0.0114	1.38	0.635	3	0.41582
BD	chr8:31064405:G:A	WRN	damaging_missense	chr8	31064405	G	A	0.0001236	0.0001764	0.000101	8501	19808	0.0007	0.0009	1.977	0.383	10.209	0.415839
BD	chr1:246987331:A:G	ZNF695	damaging_missense	chr1	246987331	A	G	3.529e-05	0	5.044e-05	8507	19826	0	0	0.262	0.01	6.593	0.415865
BD	7:64266832:GTA:G	ZNF679	pLoF	7	64266832	GTA	G	0.00106	0.0008233	0.001161	8502	19807	0.0006	0.001	0.79	0.448	1.394	0.415972
BD	chr1:85182478:G:A	SYDE2	pLoF	chr1	85182478	G	A	0.0005294	0.0004114	0.00058	8507	19826	0	0	0.721	0.328	1.585	0.416103
BD	chr3:187725516:C:T	BCL6	damaging_missense	chr3	187725516	C	T	0.0001257	5.987e-05	0.0001538	8352	19501	0.0182	0.0164	0.503	0.096	2.637	0.416162
BD	chr20:35504493:C:T	CEP250	pLoF	chr20	35504493	C	T	0.0002824	0.0001764	0.0003279	8505	19825	0.0002	0.0001	0.634	0.211	1.904	0.416195
BD	chr6:46165479:C:T	ENPP5	pLoF	chr6	46165479	C	T	0.002013	0.001765	0.00212	8500	19814	0.0008	0.0006	0.845	0.563	1.268	0.416214
BD	chr3:170084753:A:ATCAT	GPR160	pLoF	chr3	170084753	A	ATCAT	0.0007412	0.0008229	0.0007061	8507	19826	0	0	1.326	0.672	2.617	0.416252
BD	chr11:64832607:A:AG	CDC42BPG	pLoF	chr11	64832607	A	AG	0.0004955	0.0005899	0.0004551	8476	19778	0.0036	0.0024	1.407	0.618	3.205	0.416328
BD	chr2:219630181:C:T	SLC4A3	pLoF	chr2	219630181	C	T	0.0004269	0.0002965	0.0004827	8431	19681	0.0089	0.0073	0.69	0.283	1.687	0.416358
BD	chr10:73772881:GGCTGCCCGGGACCGCCTATCTGC:G	FUT11	pLoF	chr10	73772881	GGCTGCCCGGGACCGCCTATCTGC	G	0.0004236	0.0005291	0.0003783	8505	19823	0.0002	0.0002	1.44	0.598	3.469	0.416387
BD	chr11:10501510:G:C	AMPD3	damaging_missense	chr11	10501510	G	C	0.0001253	5.974e-05	0.0001533	8369	19569	0.0162	0.013	0.502	0.095	2.647	0.416398
BD	chr5:178989339:A:G	GRM6	damaging_missense	chr5	178989339	A	G	0.0001246	5.949e-05	0.0001524	8405	19686	0.012	0.0071	0.503	0.096	2.639	0.416497
BD	7:107986360:A:G	LAMB1	damaging_missense	7	107986360	A	G	3.532e-05	5.887e-05	2.523e-05	8494	19815	0.0015	0.0006	3.783	0.153	93.687	0.4165
BD	chr18:79096649:G:GTTGCTGTGGTTGGCTGATAAATATTTGTCGAAGAAAGAAAGAGCTGAAAGCTC	ATP9B	pLoF	chr18	79096649	G	GTTGCTGTGGTTGGCTGATAAATATTTGTCGAAGAAAGAAAGAGCTGAAAGCTC	0.0001799	0.0002412	0.0001538	8291	19505	0.0254	0.0162	1.773	0.445	7.056	0.416539
BD	7:143478138:G:A	TAS2R41	pLoF	7	143478138	G	A	0.001288	0.001058	0.001387	8505	19825	0.0002	0.0001	0.81	0.486	1.348	0.416699
BD	chr8:144357752:CG:C	FBXL6	pLoF	chr8	144357752	CG	C	0.000124	5.903e-05	0.0001519	8470	19755	0.0043	0.0036	0.503	0.096	2.639	0.416722
BD	7:151070847:C:T	SLC4A2	damaging_missense	7	151070847	C	T	0.000336	0.0004125	0.0003032	8484	19786	0.0027	0.002	1.515	0.556	4.127	0.416839
BD	chr1:92182334:C:T	BTBD8	pLoF	chr1	92182334	C	T	0.0004235	0.0002939	0.0004792	8507	19826	0	0	0.69	0.282	1.69	0.416869
BD	chr5:96803547:CG:C	ERAP1	pLoF	chr5	96803547	CG	C	0.003583	0.003174	0.003758	8507	19822	0	0.0002	0.881	0.649	1.196	0.417031
BD	chr1:43156285:G:A	FAM183A	pLoF	chr1	43156285	G	A	0.0005844	0.0004723	0.0006324	8470	19765	0.0043	0.0031	0.734	0.348	1.548	0.417033
BD	chr6:99369612:CT:C	COQ3	pLoF	chr6	99369612	CT	C	0.0004238	0.0005297	0.0003785	8495	19817	0.0014	0.0005	1.44	0.597	3.477	0.417055
BD	chr17:49141287:CT:C	B4GALNT2	pLoF	chr17	49141287	CT	C	3.531e-05	0	5.046e-05	8501	19819	0.0007	0.0004	0.261	0.01	6.712	0.417184
BD	chr17:7355304:C:CT	TMEM95	pLoF	chr17	7355304	C	CT	0.01109	0.013	0.01028	8502	19803	0.0006	0.0012	1.072	0.906	1.269	0.417199
BD	chr21:36930330:ATCTC:A	HLCS	pLoF	chr21	36930330	ATCTC	A	7.069e-05	0.0001178	5.049e-05	8487	19807	0.0024	0.001	2.411	0.288	20.212	0.417278
BD	chr14:35011646:T:G	SRP54	damaging_missense	chr14	35011646	T	G	3.556e-05	0	5.076e-05	8419	19700	0.0103	0.0064	0.262	0.01	6.671	0.417345
BD	chr12:4739284:C:T	GALNT8	pLoF	chr12	4739284	C	T	3.538e-05	5.901e-05	2.526e-05	8473	19792	0.004	0.0017	3.77	0.153	93.192	0.417357
BD	chr6:57183789:G:T	BAG2	pLoF	chr6	57183789	G	T	3.529e-05	0	5.044e-05	8507	19826	0	0	0.262	0.01	6.663	0.41739
BD	chr3:44901565:G:T	TGM4	damaging_missense	chr3	44901565	G	T	0.000124	5.898e-05	0.0001519	8477	19752	0.0035	0.0037	0.503	0.096	2.645	0.417418
BD	chr13:101095580:C:A	NALCN	damaging_missense	chr13	101095580	C	A	0.0006936	0.0008311	0.0006348	8423	19691	0.0099	0.0068	1.33	0.668	2.65	0.417444
BD	chr11:11352968:C:T	CSNK2A3	damaging_missense	chr11	11352968	C	T	0.0001235	5.878e-05	0.0001513	8507	19826	0	0	0.504	0.096	2.645	0.417509
BD	chr5:134350405:G:C	CDKL3	damaging_missense	chr5	134350405	G	C	3.539e-05	5.905e-05	2.526e-05	8467	19791	0.0047	0.0018	3.764	0.153	92.753	0.417562
BD	chr2:162504451:C:T	KCNH7	damaging_missense	chr2	162504451	C	T	0.0001942	0.0001176	0.000227	8502	19822	0.0006	0.0002	0.582	0.158	2.152	0.417581
BD	chr18:5424301:C:G	EPB41L3	damaging_missense	chr18	5424301	C	G	3.531e-05	0	5.045e-05	8501	19820	0.0007	0.0003	0.262	0.01	6.685	0.417593
BD	chr19:11950142:T:TA	ZNF700	pLoF	chr19	11950142	T	TA	0.0006883	0.0007641	0.0006557	8507	19825	0	0.0001	1.339	0.66	2.717	0.417944
BD	chr17:410436:C:T	C17orf97	pLoF	chr17	410436	C	T	0.0002302	0.0002949	0.0002024	8477	19761	0.0035	0.0033	1.65	0.491	5.546	0.418045
BD	chr15:66781461:G:A	SMAD6	damaging_missense	chr15	66781461	G	A	0.000106	5.884e-05	0.0001262	8497	19812	0.0012	0.0007	0.49	0.087	2.753	0.418108
BD	chr20:33789549:C:T	ZNF341	damaging_missense	chr20	33789549	C	T	0.0002765	0.0002491	0.0002879	8028	19101	0.0563	0.0366	0.644	0.222	1.867	0.418151
BD	7:31583180:C:G	ITPRID1	pLoF	7	31583180	C	G	3.557e-05	5.963e-05	2.534e-05	8385	19728	0.0143	0.0049	3.759	0.152	92.775	0.41817
BD	chr15:86154429:G:A	AGBL1	pLoF	chr15	86154429	G	A	0.0001972	0.0001205	0.0002298	8301	19584	0.0242	0.0122	0.582	0.157	2.158	0.418205
BD	chr8:92095346:C:T	RUNX1T1	pLoF	chr8	92095346	C	T	0.0006197	0.0005315	0.0006575	8467	19771	0.0047	0.0028	0.744	0.363	1.523	0.418252
BD	chr8:78717438:C:T	ZC2HC1A	damaging_missense	chr8	78717438	C	T	3.538e-05	0	5.055e-05	8485	19781	0.0026	0.0023	0.263	0.01	6.679	0.418321
BD	chr1:212619516:CTT:C	ATF3	pLoF	chr1	212619516	CTT	C	0.000125	5.963e-05	0.0001529	8385	19622	0.0143	0.0103	0.504	0.096	2.649	0.418367
BD	chr3:111624356:C:T	CD96	pLoF	chr3	111624356	C	T	0.0009764	0.000769	0.001065	8453	19711	0.0063	0.0058	0.784	0.435	1.414	0.418383
BD	chr20:25476469:AGCTCCCGG:A	NINL	pLoF	chr20	25476469	AGCTCCCGG	A	0.0007943	0.0005878	0.0008829	8506	19822	0.0001	0.0002	0.767	0.403	1.459	0.418401
BD	chr15:74266720:T:A	CCDC33	pLoF	chr15	74266720	T	A	0.0002478	0.0002953	0.0002275	8466	19780	0.0048	0.0023	1.64	0.495	5.436	0.418446
BD	chr19:14765329:GTT:G	ADGRE2	pLoF	chr19	14765329	GTT	G	3.541e-05	0	5.058e-05	8468	19769	0.0046	0.0029	0.264	0.01	6.655	0.418457
BD	chr19:14765332:A:ACC	ADGRE2	pLoF	chr19	14765332	A	ACC	3.566e-05	0	5.092e-05	8399	19640	0.0127	0.0094	0.264	0.01	6.655	0.418457
BD	chr19:10683448:A:T	ILF3	damaging_missense	chr19	10683448	A	T	0.0001236	0.0001764	0.0001009	8502	19825	0.0006	0.0001	1.968	0.382	10.147	0.418478
BD	chr18:56779465:G:C	WDR7	damaging_missense	chr18	56779465	G	C	0.0003886	0.0004706	0.0003534	8500	19810	0.0008	0.0008	1.468	0.579	3.72	0.418579
BD	chr17:38771272:A:G	PIP4K2B	damaging_missense	chr17	38771272	A	G	0.0002121	0.0001178	0.0002526	8489	19798	0.0021	0.0014	0.589	0.164	2.121	0.41858
BD	chr10:5099447:C:T	AKR1C3	pLoF	chr10	5099447	C	T	0.0005271	0.0006056	0.0004935	8256	19252	0.0295	0.029	1.401	0.619	3.174	0.418599
BD	chrX:72205064:C:A	ERCC6L	pLoF	chrX	72205064	C	A	0.0003392	0.0004168	0.000306	8398	19606	0.0128	0.0111	1.463	0.582	3.675	0.418611
BD	chr1:227735354:G:GA	JMJD4	pLoF	chr1	227735354	G	GA	0.0004771	0.000353	0.0005303	8498	19799	0.0011	0.0014	0.709	0.307	1.633	0.418741
BD	chr14:23101314:C:T	LMLN2	damaging_missense	chr14	23101314	C	T	7.088e-05	0.000118	5.066e-05	8475	19741	0.0038	0.0043	2.402	0.287	20.088	0.418789
BD	chr2:10441657:G:A	ODC1	damaging_missense	chr2	10441657	G	A	0.001696	0.00153	0.001768	8497	19798	0.0012	0.0014	0.837	0.543	1.289	0.418805
BD	7:93426481:C:A	CALCR	pLoF	7	93426481	C	A	0.0005119	0.0005878	0.0004793	8506	19820	0.0001	0.0003	1.401	0.619	3.172	0.418983
BD	chr12:112406303:G:A	RPL6	damaging_missense	chr12	112406303	G	A	3.534e-05	5.886e-05	2.525e-05	8495	19802	0.0014	0.0012	3.751	0.152	92.612	0.418987
BD	chr12:10882445:CTGTTGGGGTGGTCCTTGTGGCTTTCCCTGAGGAGGTGGTGGACCTTGTTGCTGCTGGCCTCCT:C	AC006518.7	pLoF	chr12	10882445	CTGTTGGGGTGGTCCTTGTGGCTTTCCCTGAGGAGGTGGTGGACCTTGTTGCTGCTGGCCTCCT	C	0.001807	0.002124	0.001671	8474	19746	0.0039	0.004	1.133	0.837	1.532	0.419027
BD	chr19:49542596:G:T	RCN3	damaging_missense	chr19	49542596	G	T	0.0001237	5.888e-05	0.0001515	8492	19798	0.0018	0.0014	0.505	0.096	2.652	0.419139
BD	chr15:71215284:AGCCGCGACGAGACGCCAGCGCTG:A	THSD4	pLoF	chr15	71215284	AGCCGCGACGAGACGCCAGCGCTG	A	3.531e-05	0	5.045e-05	8498	19823	0.0011	0.0002	0.263	0.01	6.721	0.419176
BD	chr15:30372302:C:T	CHRFAM7A	damaging_missense	chr15	30372302	C	T	0.0002742	0.0003674	0.0002346	8166	19185	0.0401	0.0323	1.505	0.558	4.054	0.419202
BD	chr1:33614588:C:A	CSMD2	damaging_missense	chr1	33614588	C	A	0.0001251	0.0001795	0.0001019	8358	19623	0.0175	0.0102	1.966	0.381	10.131	0.419259
BD	chr9:124809859:A:G	OLFML2A	damaging_missense	chr9	124809859	A	G	0.0002312	0.0002964	0.0002033	8434	19677	0.0086	0.0075	1.648	0.49	5.536	0.419341
BD	chr1:151048273:TAGTC:T	C1orf56	pLoF	chr1	151048273	TAGTC	T	0.0003355	0.0002355	0.0003783	8493	19824	0.0016	0.0001	0.664	0.246	1.792	0.419359
BD	chr6:31412092:G:A	MICA	pLoF	chr6	31412092	G	A	7.071e-05	0.0001177	5.053e-05	8494	19789	0.0015	0.0019	2.396	0.287	20.006	0.419582
BD	7:6819822:C:G	CCZ1B	damaging_missense	7	6819822	C	G	0.2912	0.2866	0.2931	8287	19369	0.0259	0.023	0.984	0.946	1.023	0.419686
BD	chr8:23328486:G:A	LOXL2	damaging_missense	chr8	23328486	G	A	0.0002855	0.0003586	0.0002544	8365	19653	0.0167	0.0087	1.569	0.525	4.685	0.4199
BD	chr12:21580451:A:G	GYS2	damaging_missense	chr12	21580451	A	G	3.529e-05	0	5.044e-05	8507	19826	0	0	0.264	0.01	6.714	0.419909
BD	chr15:83264122:T:C	BNC1	damaging_missense	chr15	83264122	T	C	7.059e-05	0.0001176	5.044e-05	8507	19826	0	0	2.397	0.287	20.048	0.41991
BD	chr9:133255936:GT:G	ABO	pLoF	chr9	133255936	GT	G	3.531e-05	0	5.045e-05	8500	19821	0.0008	0.0003	0.264	0.01	6.729	0.419936
BD	chr10:103478916:G:GAAGTCAAAGGAGGAGTACAGTTT	CALHM3	pLoF	chr10	103478916	G	GAAGTCAAAGGAGGAGTACAGTTT	8.83e-05	0.0001177	7.57e-05	8499	19814	0.0009	0.0006	2.123	0.34	13.233	0.420192
BD	chr17:1100673:T:G	ABR	damaging_missense	chr17	1100673	T	G	3.564e-05	0	5.078e-05	8370	19692	0.0161	0.0068	0.264	0.01	6.73	0.420208
BD	chr22:38494026:T:A	DDX17	damaging_missense	chr22	38494026	T	A	3.532e-05	0	5.047e-05	8501	19813	0.0007	0.0007	0.264	0.01	6.75	0.420354
BD	chr4:158127540:T:C	FAM198B	damaging_missense	chr4	158127540	T	C	0.003249	0.00294	0.003381	8504	19816	0.0004	0.0005	0.88	0.644	1.202	0.420391
BD	chr1:150511481:TG:T	ECM1	pLoF	chr1	150511481	TG	T	0.000177	0.0002358	0.0001517	8481	19773	0.0031	0.0027	1.764	0.443	7.019	0.420413
BD	chr6:30590700:G:GA	ABCF1	pLoF	chr6	30590700	G	GA	0.4024	0.4036	0.4018	8498	19807	0.0011	0.001	0.985	0.949	1.022	0.420477
BD	chr16:71944123:C:CT	PKD1L3	pLoF	chr16	71944123	C	CT	0.001857	0.001709	0.00192	8486	19793	0.0025	0.0017	0.842	0.555	1.279	0.420495
BD	chr19:47355346:T:G	DHX34	damaging_missense	chr19	47355346	T	G	0.0001254	0.0001797	0.0001022	8346	19562	0.0189	0.0133	1.963	0.38	10.139	0.420506
BD	chr2:26277113:A:G	HADHB	damaging_missense	chr2	26277113	A	G	3.555e-05	0	5.074e-05	8425	19708	0.0096	0.006	0.264	0.01	6.742	0.42052
BD	chr9:78266441:G:C	CEP78	pLoF	chr9	78266441	G	C	0.0001236	5.882e-05	0.0001514	8500	19813	0.0008	0.0007	0.505	0.096	2.662	0.420553
BD	chr1:54673740:C:T	MROH7	pLoF	chr1	54673740	C	T	0.0001241	0.0001774	0.0001013	8457	19735	0.0059	0.0046	1.836	0.418	8.059	0.420562
BD	chr19:47755459:C:CGG	NOP53	pLoF	chr19	47755459	C	CGG	0.0001063	5.9e-05	0.0001265	8474	19761	0.0039	0.0033	0.492	0.087	2.768	0.420571
BD	chr19:47755460:A:AGGCGGCG	NOP53	pLoF	chr19	47755460	A	AGGCGGCG	0.000106	5.887e-05	0.0001262	8493	19810	0.0016	0.0008	0.492	0.087	2.768	0.420571
BD	chr16:50711419:A:AG	NOD2	pLoF	chr16	50711419	A	AG	3.578e-05	5.973e-05	2.554e-05	8371	19580	0.016	0.0124	3.727	0.152	91.623	0.420653
BD	chr5:76562411:C:G	IQGAP2	damaging_missense	chr5	76562411	C	G	7.101e-05	0.0001185	5.069e-05	8436	19728	0.0083	0.0049	2.394	0.286	20.056	0.420767
BD	chr1:114680376:A:T	AMPD1	damaging_missense	chr1	114680376	A	T	3.53e-05	0	5.045e-05	8504	19823	0.0004	0.0002	0.264	0.01	6.759	0.420771
BD	chr6:129098302:T:C	LAMA2	damaging_missense	chr6	129098302	T	C	3.53e-05	0	5.045e-05	8505	19822	0.0002	0.0002	0.264	0.01	6.759	0.420771
BD	chr12:80708007:A:T	MYF6	damaging_missense	chr12	80708007	A	T	0.0001235	5.878e-05	0.0001513	8506	19826	0.0001	0	0.505	0.095	2.669	0.420802
BD	chr15:65205455:G:A	CILP	pLoF	chr15	65205455	G	A	0.0001255	5.986e-05	0.0001535	8353	19543	0.0181	0.0143	0.506	0.096	2.659	0.420858
BD	chr16:69330156:G:A	PDF	pLoF	chr16	69330156	G	A	0.0001765	0.0001176	0.0002018	8505	19825	0.0002	0.0001	0.576	0.151	2.205	0.420932
BD	7:117531115:G:T	CFTR	pLoF	7	117531115	G	T	7.089e-05	0.0001182	5.064e-05	8462	19749	0.0053	0.0039	2.394	0.286	20.073	0.420938
BD	chr1:21829530:GGT:G	HSPG2	pLoF	chr1	21829530	GGT	G	0.000124	5.9e-05	0.0001518	8474	19761	0.0039	0.0033	0.506	0.096	2.662	0.420972
BD	chr3:143121885:C:G	CHST2	damaging_missense	chr3	143121885	C	G	3.531e-05	5.884e-05	2.523e-05	8498	19820	0.0011	0.0003	3.723	0.151	91.482	0.421031
BD	chrX:109393036:C:T	GUCY2F	damaging_missense	chrX	109393036	C	T	5.38e-05	0	7.654e-05	8286	19597	0.026	0.0116	0.442	0.061	3.228	0.421098
BD	chr3:168010355:G:A	GOLIM4	pLoF	chr3	168010355	G	A	3.531e-05	0	5.046e-05	8504	19818	0.0004	0.0004	0.263	0.01	6.808	0.421181
BD	chr6:26463397:CTGATGCA:C	BTN2A1	pLoF	chr6	26463397	CTGATGCA	C	0.000869	0.0007099	0.0009372	8452	19740	0.0065	0.0043	0.776	0.418	1.44	0.421258
BD	chr1:160818307:C:T	LY9	pLoF	chr1	160818307	C	T	0.0006748	0.0007701	0.000634	8441	19715	0.0078	0.0056	1.338	0.658	2.721	0.421313
BD	chr1:15743153:T:C	TMEM82	damaging_missense	chr1	15743153	T	C	0.0007803	0.0006524	0.0008348	8430	19766	0.0091	0.003	0.767	0.402	1.464	0.42138
BD	chr1:74354123:G:T	FPGT-TNNI3K	pLoF	chr1	74354123	G	T	0.001616	0.001719	0.001573	8436	19712	0.0083	0.0058	1.208	0.762	1.914	0.421615
BD	chr12:7891076:C:A	SLC2A14	pLoF	chr12	7891076	C	A	0.0002163	0.0001207	0.0002569	8282	19463	0.0264	0.0183	0.591	0.164	2.132	0.421837
BD	chr11:77609349:AC:A	AQP11	pLoF	chr11	77609349	AC	A	1.766e-05	0	2.524e-05	8497	19812	0.0012	0.0007	0.191	0.003	10.825	0.421839
BD	chr19:57620701:C:G	ZNF134	damaging_missense	chr19	57620701	C	G	3.529e-05	5.878e-05	2.522e-05	8507	19826	0	0	3.712	0.151	91.116	0.421912
BD	chr14:99659580:C:T	HHIPL1	damaging_missense	chr14	99659580	C	T	0.0003004	0.0004708	0.0002273	8496	19801	0.0013	0.0013	1.502	0.556	4.057	0.42202
BD	chr1:13742093:C:A	PRDM2	pLoF	chr1	13742093	C	A	0.004118	0.004476	0.003965	8489	19799	0.0021	0.0014	1.122	0.847	1.485	0.422022
BD	chr16:1980004:GT:G	NOXO1	pLoF	chr16	1980004	GT	G	0.02196	0.02146	0.02218	8506	19819	0.0001	0.0004	0.951	0.84	1.076	0.422066
BD	chr12:55707583:A:G	ITGA7	damaging_missense	chr12	55707583	A	G	0.0001243	5.93e-05	0.0001521	8432	19729	0.0088	0.0049	0.507	0.096	2.665	0.422109
BD	chr14:60114785:G:C	PCNX4	damaging_missense	chr14	60114785	G	C	0.0001236	5.883e-05	0.0001514	8499	19819	0.0009	0.0004	0.507	0.096	2.666	0.42222
BD	chr17:42668283:CA:C	PLEKHH3	pLoF	chr17	42668283	CA	C	7.252e-05	0.0001213	5.172e-05	8244	19334	0.0309	0.0248	2.383	0.286	19.865	0.422261
BD	chr11:8645796:A:G	TRIM66	damaging_missense	chr11	8645796	A	G	0.01468	0.0146	0.01472	8496	19807	0.0013	0.001	1.064	0.914	1.239	0.422263
BD	chr1:26042704:C:G	SLC30A2	damaging_missense	chr1	26042704	C	G	0.0006961	0.0005532	0.0007568	8135	19160	0.0437	0.0336	0.75	0.372	1.514	0.42229
BD	chr14:74300202:C:T	ABCD4	pLoF	chr14	74300202	C	T	3.631e-05	0	5.159e-05	8152	19385	0.0417	0.0222	0.264	0.01	6.843	0.422333
BD	chr17:10333147:C:T	MYH13	damaging_missense	chr17	10333147	C	T	0.02742	0.03053	0.0261	8368	19601	0.0163	0.0114	1.046	0.937	1.167	0.422406
BD	chr2:97113785:TTGTG:T	ANKRD36	pLoF	chr2	97113785	TTGTG	T	0.0001471	0.0001856	0.0001308	8084	19112	0.0497	0.036	1.929	0.387	9.603	0.422409
BD	chr2:97113790:CT:C	ANKRD36	pLoF	chr2	97113790	CT	C	0.0001463	0.0001847	0.0001301	8123	19222	0.0451	0.0305	1.929	0.387	9.603	0.422409
BD	chr14:61391273:G:A	PRKCH	damaging_missense	chr14	61391273	G	A	3.56e-05	5.932e-05	2.543e-05	8429	19662	0.0092	0.0083	3.705	0.151	90.929	0.422451
BD	chr4:188101058:G:A	TRIML2	pLoF	chr4	188101058	G	A	0.0003552	0.0004153	0.0003295	8428	19728	0.0093	0.0049	1.501	0.557	4.045	0.422464
BD	chr12:110649442:G:A	HVCN1	pLoF	chr12	110649442	G	A	0.0009076	0.00101	0.0008638	8415	19681	0.0108	0.0073	1.286	0.696	2.376	0.422477
BD	chr16:11841790:T:C	RSL1D1	damaging_missense	chr16	11841790	T	C	0.0001236	5.884e-05	0.0001514	8497	19814	0.0012	0.0006	0.507	0.096	2.669	0.422478
BD	chr6:42965693:C:T	PEX6	damaging_missense	chr6	42965693	C	T	0.0001784	0.0002384	0.0001528	8391	19629	0.0136	0.0099	1.758	0.443	6.972	0.422542
BD	chr18:63656025:A:T	SERPINB3	damaging_missense	chr18	63656025	A	T	0.01519	0.01495	0.0153	8496	19810	0.0013	0.0008	0.942	0.814	1.09	0.42265
BD	7:128729959:CTTCA:C	FAM71F1	pLoF	7	128729959	CTTCA	C	0.0002299	0.0002945	0.0002022	8489	19785	0.0021	0.0021	1.642	0.489	5.518	0.422651
BD	chrX:72139278:T:C	NHSL2	damaging_missense	chrX	72139278	T	C	5.373e-05	0	7.664e-05	8345	19573	0.019	0.0128	0.442	0.06	3.252	0.42271
BD	chr18:79096649:G:GTTGCTGTGGTTGGCTGATAAATATTTGTCGAAGAAAGAAAGAGCTGAAA	ATP9B	pLoF	chr18	79096649	G	GTTGCTGTGGTTGGCTGATAAATATTTGTCGAAGAAAGAAAGAGCTGAAA	3.598e-05	0	5.127e-05	8291	19504	0.0254	0.0162	0.265	0.01	6.827	0.422795
BD	chr11:113841768:T:TTTGCTAATACTTCCTTGTTGGCAGCACTCCCCTCTACTTCAGATGGTTCTGTAGCAACAGTGTCTTGA	USP28	pLoF	chr11	113841768	T	TTTGCTAATACTTCCTTGTTGGCAGCACTCCCCTCTACTTCAGATGGTTCTGTAGCAACAGTGTCTTGA	0.0002767	0.0003737	0.0002359	8028	19075	0.0563	0.0379	1.573	0.519	4.765	0.422994
BD	chr2:209933886:C:A	UNC80	damaging_missense	chr2	209933886	C	A	0.0001236	0.0001764	0.0001009	8502	19816	0.0006	0.0005	1.953	0.38	10.053	0.423052
BD	chr8:69673321:T:A	SLCO5A1	damaging_missense	chr8	69673321	T	A	3.53e-05	0	5.045e-05	8504	19822	0.0004	0.0002	0.265	0.01	6.841	0.423155
BD	chr2:178739622:A:C	TTN	pLoF	chr2	178739622	A	C	3.529e-05	0	5.044e-05	8507	19826	0	0	0.263	0.01	6.896	0.423187
BD	chr14:23373381:C:A	IL25	damaging_missense	chr14	23373381	C	A	0.000125	5.955e-05	0.0001531	8396	19596	0.013	0.0116	0.507	0.096	2.674	0.423211
BD	chr8:69589048:C:T	SULF1	damaging_missense	chr8	69589048	C	T	0.0007242	0.000824	0.0006814	8495	19812	0.0014	0.0007	1.313	0.674	2.558	0.423239
BD	chr6:55819654:C:T	BMP5	pLoF	chr6	55819654	C	T	7.07e-05	0.0001179	5.049e-05	8484	19804	0.0027	0.0011	2.378	0.285	19.816	0.423274
BD	chr14:93294339:A:C	BTBD7	damaging_missense	chr14	93294339	A	C	0.0001235	0.0001763	0.0001009	8507	19826	0	0	1.953	0.379	10.048	0.423281
BD	chr14:103698824:C:T	XRCC3	damaging_missense	chr14	103698824	C	T	3.548e-05	5.914e-05	2.534e-05	8454	19728	0.0062	0.0049	3.7	0.15	90.965	0.423299
BD	chr2:240935553:C:T	CROCC2	pLoF	chr2	240935553	C	T	0.0001245	5.937e-05	0.0001524	8422	19681	0.01	0.0073	0.507	0.096	2.677	0.423498
BD	chr3:125469456:A:T	SNX4	damaging_missense	chr3	125469456	A	T	3.536e-05	0	5.049e-05	8478	19804	0.0034	0.0011	0.265	0.01	6.865	0.423567
BD	chr12:123607465:C:G	DDX55	damaging_missense	chr12	123607465	C	G	0.0006535	0.0004705	0.000732	8501	19809	0.0007	0.0009	0.743	0.36	1.537	0.423571
BD	7:2594883:TAGAG:T	IQCE	pLoF	7	2594883	TAGAG	T	3.64e-05	0	5.173e-05	8144	19332	0.0427	0.0249	0.264	0.01	6.876	0.423604
BD	7:103565380:G:C	RELN	damaging_missense	7	103565380	G	C	0.0006883	0.0007641	0.0006558	8507	19824	0	0.0001	1.334	0.658	2.705	0.423611
BD	chr11:9029972:CT:C	SCUBE2	pLoF	chr11	9029972	CT	C	0.0001412	0.0001764	0.0001261	8502	19818	0.0006	0.0004	1.923	0.388	9.545	0.423634
BD	chr5:149374385:C:T	IL17B	damaging_missense	chr5	149374385	C	T	0.0001237	5.891e-05	0.0001515	8488	19800	0.0022	0.0013	0.507	0.096	2.674	0.423642
BD	chr13:45713191:G:GC	SPERT	pLoF	chr13	45713191	G	GC	1.769e-05	0	2.528e-05	8484	19782	0.0027	0.0022	0.192	0.003	10.918	0.423652
BD	chr13:45713197:C:CA	SPERT	pLoF	chr13	45713197	C	CA	1.768e-05	0	2.526e-05	8486	19794	0.0025	0.0016	0.192	0.003	10.918	0.423652
BD	chr17:41938647:G:A	TTC25	pLoF	chr17	41938647	G	A	0.0001241	5.912e-05	0.0001519	8458	19745	0.0058	0.0041	0.507	0.096	2.678	0.423683
BD	chr22:23613638:C:A	DRICH1	pLoF	chr22	23613638	C	A	0.0001767	0.0002354	0.0001515	8495	19796	0.0014	0.0015	1.755	0.442	6.966	0.423695
BD	chr2:178717164:C:T	TTN	damaging_missense	chr2	178717164	C	T	3.533e-05	0	5.048e-05	8496	19808	0.0013	0.0009	0.264	0.01	6.906	0.423721
BD	chr11:44073468:AG:A	ACCS	pLoF	chr11	44073468	AG	A	0.0001249	0.0001786	0.0001019	8397	19619	0.0129	0.0104	1.952	0.379	10.053	0.42382
BD	chr17:56354029:C:A	ANKFN1	damaging_missense	chr17	56354029	C	A	0.0002836	0.0003543	0.0002533	8468	19737	0.0046	0.0045	1.561	0.524	4.649	0.42387
BD	chr17:8114988:GT:G	ALOXE3	pLoF	chr17	8114988	GT	G	0.0001237	5.889e-05	0.0001515	8491	19801	0.0019	0.0013	0.508	0.096	2.675	0.423926
BD	chr17:8176006:G:T	TMEM107	pLoF	chr17	8176006	G	T	0.0001061	5.892e-05	0.0001263	8486	19788	0.0025	0.0019	0.494	0.087	2.786	0.42393
BD	chr1:16922770:CCGCAACCTCT:C	CROCC	pLoF	chr1	16922770	CCGCAACCTCT	C	0.0004968	0.0003547	0.0005578	8459	19721	0.0056	0.0053	0.713	0.311	1.634	0.424151
BD	chrX:41727288:T:C	GPR82	damaging_missense	chrX	41727288	T	C	5.295e-05	0	7.566e-05	8505	19826	0.0002	0	0.444	0.061	3.255	0.424167
BD	chr15:74720656:TA:T	CYP1A1	pLoF	chr15	74720656	TA	T	0.00113	0.001411	0.001009	8505	19819	0.0002	0.0004	1.241	0.731	2.105	0.424202
BD	chr18:8784155:T:C	MTCL1	damaging_missense	chr18	8784155	T	C	0.001518	0.001704	0.001438	8507	19821	0	0.0003	1.209	0.759	1.927	0.424206
BD	chr19:44442565:G:A	ZNF229	pLoF	chr19	44442565	G	A	0.0009186	0.001	0.0008837	8499	19804	0.0009	0.0011	1.278	0.701	2.33	0.424243
BD	chr20:18744104:C:A	AL121900.2	pLoF	chr20	18744104	C	A	0.0003538	0.000413	0.0003284	8474	19792	0.0039	0.0017	1.499	0.555	4.046	0.4243
BD	chr13:23279421:C:CT	SGCG	pLoF	chr13	23279421	C	CT	3.572e-05	0	5.096e-05	8370	19624	0.0161	0.0102	0.265	0.01	6.874	0.424336
BD	chr4:38014568:G:GCACT	TBC1D1	pLoF	chr4	38014568	G	GCACT	0.0001237	0.0001766	0.000101	8494	19802	0.0015	0.0012	1.949	0.379	10.02	0.424342
BD	chr19:8979397:C:T	MUC16	pLoF	chr19	8979397	C	T	0.0003883	0.0002939	0.0004287	8506	19826	0.0001	0	0.689	0.276	1.72	0.424419
BD	chr18:56779539:G:T	WDR7	damaging_missense	chr18	56779539	G	T	3.577e-05	5.964e-05	2.555e-05	8384	19569	0.0145	0.013	3.683	0.15	90.244	0.424451
BD	chr9:133718973:C:T	SARDH	damaging_missense	chr9	133718973	C	T	0.000268	0.000179	0.000306	8379	19611	0.015	0.0108	0.634	0.208	1.939	0.424611
BD	chr1:207767807:AG:A	CD46	pLoF	chr1	207767807	AG	A	0.0005299	0.0003531	0.0006057	8496	19813	0.0013	0.0007	0.717	0.317	1.623	0.424614
BD	chr19:57135195:T:A	ZIM3	damaging_missense	chr19	57135195	T	A	0.0002294	0.0002939	0.0002018	8507	19826	0	0	1.637	0.488	5.495	0.424643
BD	chr13:76885259:G:A	KCTD12	damaging_missense	chr13	76885259	G	A	0.0002829	0.0001768	0.0003284	8485	19795	0.0026	0.0016	0.638	0.212	1.923	0.424661
BD	chr17:81693565:T:C	HGS	damaging_missense	chr17	81693565	T	C	0.00218	0.002509	0.00204	8369	19609	0.0162	0.011	1.171	0.795	1.725	0.424778
BD	7:48244689:T:A	ABCA13	pLoF	7	48244689	T	A	0.0003715	0.0002949	0.0004043	8478	19789	0.0034	0.0019	0.686	0.272	1.731	0.424789
BD	chr5:140809341:C:A	PCDHA4	pLoF	chr5	140809341	C	A	8.825e-05	0.0001176	7.567e-05	8506	19822	0.0001	0.0002	2.304	0.297	17.898	0.424811
BD	chr2:158220677:G:A	CCDC148	pLoF	chr2	158220677	G	A	0.0002824	0.0001764	0.0003279	8501	19823	0.0007	0.0002	0.638	0.212	1.923	0.424895
BD	chr21:29054107:G:A	USP16	damaging_missense	chr21	29054107	G	A	0.0001236	0.0001764	0.0001009	8503	19821	0.0005	0.0003	1.948	0.379	10.02	0.424897
BD	chr3:142963068:T:C	PAQR9	damaging_missense	chr3	142963068	T	C	3.534e-05	0	5.049e-05	8492	19807	0.0018	0.001	0.265	0.01	6.95	0.4252
BD	chr8:66445271:C:A	AC009879.2	damaging_missense	chr8	66445271	C	A	3.537e-05	5.89e-05	2.527e-05	8489	19785	0.0021	0.0021	3.66	0.151	88.821	0.425247
BD	chr14:102263549:G:A	MOK	pLoF	chr14	102263549	G	A	0.0436	0.04284	0.04392	8416	19694	0.0107	0.0067	0.964	0.882	1.054	0.425274
BD	7:128887301:C:A	KCP	pLoF	7	128887301	C	A	0.0004376	0.0005534	0.0003888	8132	19291	0.0441	0.027	1.43	0.594	3.442	0.425345
BD	chr14:77482477:TC:T	ISM2	pLoF	chr14	77482477	TC	T	0.0002119	0.0001177	0.0002523	8496	19821	0.0013	0.0003	0.593	0.164	2.143	0.425395
BD	chr9:12704544:GA:G	TYRP1	pLoF	chr9	12704544	GA	G	0.0001767	0.0002355	0.0001515	8494	19804	0.0015	0.0011	1.754	0.441	6.98	0.425413
BD	chr19:36125464:C:G	TBCB	damaging_missense	chr19	36125464	C	G	0.000124	0.0001773	0.0001012	8460	19762	0.0055	0.0032	1.946	0.379	10.001	0.425516
BD	chr16:69351673:T:TA	TMED6	pLoF	chr16	69351673	T	TA	0.0001239	5.9e-05	0.0001518	8474	19764	0.0039	0.0031	0.508	0.096	2.685	0.425523
BD	chr10:101062631:GC:G	KAZALD1	pLoF	chr10	101062631	GC	G	0.0001059	5.878e-05	0.0001262	8506	19816	0.0001	0.0005	0.495	0.087	2.795	0.425526
BD	chr13:94711777:C:G	SOX21	damaging_missense	chr13	94711777	C	G	0.000124	5.901e-05	0.0001518	8473	19763	0.004	0.0032	0.508	0.096	2.687	0.42555
BD	7:140364463:T:A	SLC37A3	damaging_missense	7	140364463	T	A	0.0004956	0.0003541	0.0005562	8472	19777	0.0041	0.0025	0.714	0.312	1.635	0.425569
BD	7:122044567:AGG:A	PTPRZ1	pLoF	7	122044567	AGG	A	1.788e-05	0	2.553e-05	8378	19583	0.0152	0.0123	0.193	0.003	11.014	0.425572
BD	chr12:56132512:AT:A	ESYT1	pLoF	chr12	56132512	AT	A	0.0004591	0.0002941	0.0005298	8500	19819	0.0008	0.0004	0.698	0.289	1.689	0.425592
BD	chr4:2208242:ATT:A	POLN	pLoF	chr4	2208242	ATT	A	0.0008649	0.0009995	0.0008071	8504	19824	0.0004	0.0001	1.28	0.697	2.35	0.425632
BD	chr4:2208246:ATGCTTCCT:A	POLN	pLoF	chr4	2208246	ATGCTTCCT	A	0.0008648	0.0009994	0.0008071	8505	19824	0.0002	0.0001	1.28	0.697	2.35	0.425632
BD	chr11:64320677:T:G	PRDX5	damaging_missense	chr11	64320677	T	G	0.001684	0.00189	0.001597	8200	19415	0.0361	0.0207	1.2	0.766	1.88	0.42581
BD	chr11:65879879:TGCCTCCTG:T	CTSW	pLoF	chr11	65879879	TGCCTCCTG	T	0.0001426	0.0001788	0.0001271	8389	19671	0.0139	0.0078	1.916	0.387	9.501	0.425821
BD	chr2:207613198:TCA:T	METTL21A	pLoF	chr2	207613198	TCA	T	0.0009353	0.001058	0.0008827	8506	19826	0.0001	0	1.275	0.701	2.317	0.425824
BD	chr12:56952967:AC:A	RDH16	pLoF	chr12	56952967	AC	A	0.01334	0.01452	0.01284	8435	19746	0.0085	0.004	1.066	0.911	1.246	0.425882
BD	chr19:21034085:G:A	ZNF430	pLoF	chr19	21034085	G	A	3.645e-05	6.055e-05	2.607e-05	8257	19177	0.0294	0.0327	3.662	0.15	89.44	0.425985
BD	chr5:194734:T:A	LRRC14B	damaging_missense	chr5	194734	T	A	0.0009935	0.0007689	0.00109	8454	19728	0.0062	0.0049	0.788	0.438	1.418	0.426028
BD	chr13:102790904:G:C	KDELC1	damaging_missense	chr13	102790904	G	C	0.0002653	0.0001769	0.0003032	8481	19786	0.0031	0.002	0.635	0.207	1.945	0.426128
BD	chr6:110438754:G:T	SLC22A16	damaging_missense	chr6	110438754	G	T	0.00115	0.001238	0.001112	8479	19785	0.0033	0.0021	1.248	0.723	2.155	0.426132
BD	chr12:45390497:G:A	ANO6	pLoF	chr12	45390497	G	A	5.304e-05	0.0001179	2.525e-05	8479	19802	0.0033	0.0012	2.538	0.256	25.148	0.42615
BD	chr5:132579973:T:A	AC116366.3	pLoF	chr5	132579973	T	A	0.0001236	0.0001764	0.0001009	8502	19823	0.0006	0.0002	1.943	0.378	9.981	0.426156
BD	chr2:44346392:T:C	PREPL	pLoF	chr2	44346392	T	C	0.0003202	0.0002375	0.0003556	8420	19684	0.0102	0.0072	0.664	0.242	1.82	0.426202
BD	chr3:127677730:C:T	ABTB1	pLoF	chr3	127677730	C	T	0.001065	0.001243	0.0009891	8447	19714	0.0071	0.0056	1.253	0.719	2.183	0.426209
BD	chr13:52739042:TC:T	CNMD	pLoF	chr13	52739042	TC	T	3.618e-05	6.103e-05	2.571e-05	8193	19448	0.0369	0.0191	3.652	0.15	88.849	0.426347
BD	7:20159193:CTG:C	MACC1	pLoF	7	20159193	CTG	C	0.0002294	0.0002939	0.0002018	8507	19826	0	0	1.635	0.487	5.491	0.426391
BD	chr1:9579997:T:TA	SLC25A33	pLoF	chr1	9579997	T	TA	3.541e-05	5.898e-05	2.53e-05	8478	19766	0.0034	0.003	3.652	0.15	88.879	0.42645
BD	chr9:112124420:G:GT	SUSD1	pLoF	chr9	112124420	G	GT	3.542e-05	5.901e-05	2.53e-05	8473	19759	0.004	0.0034	3.652	0.15	88.913	0.426451
BD	chr11:55572294:CA:C	OR4C16	pLoF	chr11	55572294	CA	C	0.005012	0.004996	0.005019	8506	19826	0.0001	0	1.113	0.855	1.448	0.426586
BD	chr6:157206242:T:C	ARID1B	damaging_missense	chr6	157206242	T	C	0.0002648	0.0001764	0.0003027	8504	19820	0.0004	0.0003	0.635	0.208	1.944	0.426643
BD	chr14:62075274:GGTCCAAA:G	SYT16	pLoF	chr14	62075274	GGTCCAAA	G	3.53e-05	5.878e-05	2.522e-05	8506	19824	0.0001	0.0001	3.648	0.15	88.711	0.426654
BD	chr22:28696905:A:G	CHEK2	damaging_missense	chr22	28696905	A	G	3.555e-05	5.924e-05	2.539e-05	8440	19690	0.0079	0.0069	3.647	0.15	88.624	0.426663
BD	chr1:114139820:A:AG	SYT6	pLoF	chr1	114139820	A	AG	0.009	0.009486	0.008791	8486	19793	0.0025	0.0017	0.927	0.769	1.118	0.4267
BD	chr21:44291179:TGCCTGTCCCCTCC:T	AIRE	pLoF	chr21	44291179	TGCCTGTCCCCTCC	T	3.614e-05	6.054e-05	2.576e-05	8259	19412	0.0292	0.0209	3.647	0.15	88.622	0.426717
BD	chr1:5863367:A:T	NPHP4	damaging_missense	chr1	5863367	A	T	0.0007821	0.0005938	0.0008625	8420	19710	0.0102	0.0059	0.765	0.395	1.482	0.426861
BD	chr3:121664480:C:CT	GOLGB1	pLoF	chr3	121664480	C	CT	0.0002127	0.0001182	0.0002533	8463	19740	0.0052	0.0043	0.594	0.164	2.148	0.426974
BD	chr5:173609434:C:CTGAA	BOD1	pLoF	chr5	173609434	C	CTGAA	0.0001855	0.000246	0.0001594	8131	18817	0.0442	0.0509	1.749	0.44	6.95	0.427008
BD	7:130555061:G:C	COPG2	damaging_missense	7	130555061	G	C	0.003555	0.003478	0.003588	8482	19788	0.0029	0.0019	0.885	0.655	1.196	0.427081
BD	chr4:68931236:A:G	UGT2A3	damaging_missense	chr4	68931236	A	G	0.0006538	0.0004711	0.0007322	8490	19804	0.002	0.0011	0.751	0.37	1.524	0.427088
BD	chr5:74721765:G:C	GFM2	damaging_missense	chr5	74721765	G	C	0.0085	0.007696	0.008845	8446	19729	0.0072	0.0049	0.922	0.754	1.127	0.427129
BD	chr12:55698849:G:C	ITGA7	damaging_missense	chr12	55698849	G	C	3.639e-05	6.082e-05	2.596e-05	8221	19259	0.0336	0.0286	3.639	0.15	88.263	0.427155
BD	chr17:9791151:G:T	DHRS7C	damaging_missense	chr17	9791151	G	T	3.566e-05	5.962e-05	2.544e-05	8386	19657	0.0142	0.0085	3.647	0.15	88.945	0.42717
BD	chr2:44286030:A:C	SLC3A1	pLoF	chr2	44286030	A	C	0.000465	0.0005381	0.0004339	8363	19591	0.0169	0.0118	1.419	0.598	3.369	0.427283
BD	chr1:159854757:AC:A	VSIG8	pLoF	chr1	159854757	AC	A	0.0001244	5.94e-05	0.0001521	8417	19726	0.0106	0.005	0.509	0.096	2.694	0.427407
BD	chr1:44220060:T:TGAGCTGCGAA	DMAP1	pLoF	chr1	44220060	T	TGAGCTGCGAA	3.536e-05	0	5.053e-05	8488	19790	0.0022	0.0018	0.266	0.01	7.016	0.427502
BD	chr4:72305986:C:T	ADAMTS3	pLoF	chr4	72305986	C	T	0.0001774	0.0002366	0.000152	8454	19737	0.0062	0.0045	1.746	0.441	6.922	0.427604
BD	chr19:3576942:G:A	HMG20B	damaging_missense	chr19	3576942	G	A	3.573e-05	5.982e-05	2.547e-05	8358	19632	0.0175	0.0098	3.639	0.15	88.491	0.427611
BD	chr11:1188471:TACAA:T	MUC5AC	pLoF	chr11	1188471	TACAA	T	0.0007451	0.0005905	0.0008114	8468	19718	0.0046	0.0054	0.763	0.39	1.49	0.42775
BD	chr1:11535588:C:T	DISP3	damaging_missense	chr1	11535588	C	T	0.0006561	0.000473	0.0007344	8456	19743	0.006	0.0042	0.745	0.36	1.541	0.427812
BD	chr2:112647001:C:T	SLC20A1	damaging_missense	chr2	112647001	C	T	0.0003709	0.0002355	0.0004289	8494	19819	0.0015	0.0004	0.675	0.255	1.786	0.428077
BD	chr19:57702375:G:A	ZNF154	pLoF	chr19	57702375	G	A	0.002824	0.002586	0.002926	8507	19824	0	0.0001	0.871	0.62	1.225	0.42808
BD	chr14:90298287:G:A	NRDE2	pLoF	chr14	90298287	G	A	0.0001241	0.0001775	0.0001013	8452	19744	0.0065	0.0041	1.939	0.377	9.966	0.428102
BD	chr18:63985096:A:T	SERPINB8	pLoF	chr18	63985096	A	T	3.537e-05	0	5.054e-05	8488	19788	0.0022	0.0019	0.266	0.01	7.058	0.428172
BD	chr20:62965633:C:A	SLC17A9	damaging_missense	chr20	62965633	C	A	3.589e-05	5.992e-05	2.562e-05	8345	19515	0.019	0.0157	3.63	0.15	88.105	0.428189
BD	chr14:91181374:ATCGGCATAGACCCAGGTAAGAAACAACACATTTGC:A	DGLUCY	pLoF	chr14	91181374	ATCGGCATAGACCCAGGTAAGAAACAACACATTTGC	A	0.0001242	5.922e-05	0.000152	8443	19742	0.0075	0.0042	0.51	0.097	2.696	0.428262
BD	chr16:30756624:G:T	PHKG2	damaging_missense	chr16	30756624	G	T	0.000318	0.0002353	0.0003534	8498	19806	0.0011	0.001	0.666	0.243	1.823	0.428273
BD	chr18:63564075:C:A	SERPINB12	pLoF	chr18	63564075	C	A	0.0002835	0.0001775	0.0003287	8450	19773	0.0067	0.0027	0.64	0.212	1.93	0.428339
BD	chr5:59185217:T:TTA	PDE4D	pLoF	chr5	59185217	T	TTA	3.532e-05	5.882e-05	2.524e-05	8501	19810	0.0007	0.0008	3.63	0.149	88.261	0.428385
BD	chr3:157265537:T:A	VEPH1	pLoF	chr3	157265537	T	A	0.0001239	5.903e-05	0.0001516	8470	19785	0.0043	0.0021	0.51	0.096	2.702	0.428404
BD	chr1:63415890:T:A	ALG6	pLoF	chr1	63415890	T	A	0.001025	0.001238	0.0009341	8479	19805	0.0033	0.0011	1.254	0.716	2.194	0.428461
BD	chr3:196472081:TTGTC:T	RNF168	pLoF	chr3	196472081	TTGTC	T	1.765e-05	0	2.522e-05	8507	19825	0	0.0001	0.195	0.003	11.169	0.428468
BD	chr2:176152048:A:G	AC009336.2	damaging_missense	chr2	176152048	A	G	0.002342	0.002198	0.002403	8417	19766	0.0106	0.003	0.86	0.593	1.249	0.42848
BD	chr1:155045960:T:C	DCST1	damaging_missense	chr1	155045960	T	C	0.0001239	5.904e-05	0.0001517	8469	19773	0.0045	0.0027	0.51	0.097	2.698	0.428485
BD	7:27145777:T:C	HOXA6	damaging_missense	7	27145777	T	C	0.0001238	5.89e-05	0.0001517	8489	19781	0.0021	0.0023	0.51	0.096	2.7	0.428574
BD	chr1:84414720:AG:A	DNASE2B	pLoF	chr1	84414720	AG	A	0.0004942	0.0003527	0.0005549	8505	19824	0.0002	0.0001	0.715	0.312	1.64	0.428607
BD	chr16:31149115:A:T	PRSS36	damaging_missense	chr16	31149115	A	T	0.00115	0.001357	0.001061	8473	19788	0.004	0.0019	1.239	0.729	2.108	0.428623
BD	chr5:139887416:G:A	NRG2	damaging_missense	chr5	139887416	G	A	1.768e-05	0	2.526e-05	8487	19794	0.0024	0.0016	0.195	0.003	11.177	0.42865
BD	chr1:180880147:G:A	XPR1	damaging_missense	chr1	180880147	G	A	1.766e-05	0	2.524e-05	8497	19811	0.0012	0.0008	0.195	0.003	11.184	0.428677
BD	chr6:150809118:T:G	PLEKHG1	damaging_missense	chr6	150809118	T	G	0.0002679	0.0003576	0.0002295	8390	19608	0.0138	0.011	1.562	0.518	4.713	0.428677
BD	chr17:73242306:AC:A	C17orf80	pLoF	chr17	73242306	AC	A	0.000125	0.0001786	0.0001021	8400	19597	0.0126	0.0116	1.936	0.377	9.941	0.428875
BD	chr16:21233804:C:T	ANKS4B	pLoF	chr16	21233804	C	T	0.0002301	0.0002951	0.0002022	8471	19779	0.0042	0.0024	1.63	0.486	5.47	0.428891
BD	chr20:33056582:TG:T	BPIFB3	pLoF	chr20	33056582	TG	T	0.001806	0.001536	0.001921	8466	19779	0.0048	0.0024	0.842	0.549	1.29	0.428941
BD	chr4:44636000:G:A	YIPF7	pLoF	chr4	44636000	G	A	0.001078	0.000824	0.001187	8495	19806	0.0014	0.001	0.796	0.452	1.402	0.428941
BD	chr14:50338984:T:TA	CDKL1	pLoF	chr14	50338984	T	TA	0.0002326	0.0003	0.000204	8334	19607	0.0203	0.0111	1.63	0.486	5.471	0.42896
BD	chr2:158117921:G:C	UPP2	damaging_missense	chr2	158117921	G	C	0.001769	0.001473	0.001896	8485	19776	0.0026	0.0025	0.841	0.548	1.292	0.42906
BD	chr6:79916796:CAA:C	ELOVL4	pLoF	chr6	79916796	CAA	C	3.53e-05	0	5.045e-05	8506	19823	0.0001	0.0002	0.266	0.01	7.097	0.42907
BD	chr6:79916800:TAGAG:T	ELOVL4	pLoF	chr6	79916800	TAGAG	T	3.531e-05	0	5.046e-05	8503	19819	0.0005	0.0004	0.266	0.01	7.097	0.42907
BD	chr11:2415165:G:A	TRPM5	pLoF	chr11	2415165	G	A	3.531e-05	5.881e-05	2.523e-05	8502	19818	0.0006	0.0004	3.618	0.149	87.656	0.429148
BD	chr15:68351341:C:A	ITGA11	damaging_missense	chr15	68351341	C	A	3.538e-05	5.902e-05	2.526e-05	8472	19793	0.0041	0.0017	3.611	0.15	87.134	0.429197
BD	chr1:153686663:T:A	NPR 1.00	damaging_missense	chr1	153686663	T	A	3.598e-05	0	5.137e-05	8330	19467	0.0208	0.0181	0.267	0.01	7.071	0.429204
BD	chr11:6567651:C:T	DNHD1	pLoF	chr11	6567651	C	T	3.533e-05	5.884e-05	2.525e-05	8497	19805	0.0012	0.0011	3.612	0.15	87.243	0.429248
BD	chr17:50541664:GT:G	EPN3	pLoF	chr17	50541664	GT	G	0.0255	0.02543	0.02553	8494	19803	0.0015	0.0012	1.048	0.933	1.176	0.42925
BD	chr20:37068002:G:A	RBL1	pLoF	chr20	37068002	G	A	3.537e-05	5.896e-05	2.526e-05	8480	19795	0.0032	0.0016	3.612	0.15	87.231	0.429259
BD	7:12525896:T:A	AC013470.2	pLoF	7	12525896	T	A	0.0004953	0.0005896	0.0004549	8481	19785	0.0031	0.0021	1.393	0.612	3.168	0.429312
BD	chr1:216231993:A:T	USH2A	damaging_missense	chr1	216231993	A	T	0.0003534	0.0002355	0.000404	8492	19802	0.0018	0.0012	0.673	0.252	1.798	0.429391
BD	chr16:1792047:A:G	IGFALS	damaging_missense	chr16	1792047	A	G	0.0001765	0.0001176	0.0002018	8504	19820	0.0004	0.0003	0.582	0.152	2.229	0.429566
BD	chr3:9943172:G:A	CRELD1	damaging_missense	chr3	9943172	G	A	0.006498	0.006279	0.006591	8281	19344	0.0266	0.0243	0.913	0.727	1.145	0.429622
BD	chr14:103778798:G:A	PPP1R13B	pLoF	chr14	103778798	G	A	3.547e-05	0	5.063e-05	8445	19751	0.0073	0.0038	0.266	0.01	7.135	0.429679
BD	chr5:157389363:C:T	CYFIP2	damaging_missense	chr5	157389363	C	T	0.0004989	0.0003563	0.0005601	8419	19641	0.0103	0.0093	0.716	0.312	1.642	0.429781
BD	chr18:218954:AGTGGGCATGTGTTCCCTGAGCGGTACAAAAATAACCAGTGAGGATGGCATATATTCTTAATAATAAATACTCATGAAGTGGTGGCAGGACAAGATT:A	THOC1	pLoF	chr18	218954	AGTGGGCATGTGTTCCCTGAGCGGTACAAAAATAACCAGTGAGGATGGCATATATTCTTAATAATAAATACTCATGAAGTGGTGGCAGGACAAGATT	A	7.066e-05	0.0001177	5.048e-05	8497	19809	0.0012	0.0009	2.346	0.282	19.495	0.429784
BD	chr10:47310654:G:A	GDF10	pLoF	chr10	47310654	G	A	3.533e-05	5.884e-05	2.525e-05	8498	19805	0.0011	0.0011	3.607	0.149	87.174	0.429813
BD	chr8:39749681:A:AT	ADAM2	pLoF	chr8	39749681	A	AT	3.541e-05	5.905e-05	2.529e-05	8467	19774	0.0047	0.0026	3.615	0.149	87.869	0.429882
BD	chr17:42043178:CCACA:C	C17orf113	pLoF	chr17	42043178	CCACA	C	0.0004594	0.0003534	0.0005049	8489	19806	0.0021	0.001	0.71	0.304	1.66	0.42989
BD	chr1:74183538:G:T	LRRIQ3	pLoF	chr1	74183538	G	T	7.063e-05	0.0001177	5.046e-05	8499	19816	0.0009	0.0005	2.344	0.283	19.434	0.430019
BD	chr3:132689263:CCT:C	NPHP3	pLoF	chr3	132689263	CCT	C	0.0004447	0.0005335	0.0004066	8435	19676	0.0085	0.0076	1.42	0.594	3.391	0.430048
BD	chr22:38826683:C:CA	NPTXR	pLoF	chr22	38826683	C	CA	3.541e-05	5.9e-05	2.529e-05	8475	19769	0.0038	0.0029	3.604	0.149	87.038	0.430056
BD	chr6:42173662:G:T	GUCA1A	pLoF	chr6	42173662	G	T	0.0005149	0.0004141	0.0005581	8452	19710	0.0065	0.0059	0.727	0.329	1.607	0.430092
BD	chr2:158178884:TC:T	CCDC148	pLoF	chr2	158178884	TC	T	0.0001238	5.896e-05	0.0001516	8481	19792	0.0031	0.0017	0.511	0.096	2.71	0.430192
BD	chr1:228372722:T:C	OBSCN	damaging_missense	chr1	228372722	T	C	0.0002294	0.0001764	0.0002522	8504	19826	0.0004	0	0.625	0.194	2.01	0.430202
BD	chr14:24132324:G:A	FITM1	damaging_missense	chr14	24132324	G	A	0.0007246	0.0005886	0.0007829	8495	19797	0.0014	0.0015	0.762	0.388	1.498	0.430209
BD	chr17:75492553:C:A	TMEM94	damaging_missense	chr17	75492553	C	A	0.0002828	0.0001766	0.0003283	8493	19799	0.0016	0.0014	0.642	0.213	1.934	0.430539
BD	chr6:80169030:G:C	BCKDHB	damaging_missense	chr6	80169030	G	C	0.0004968	0.0003732	0.0005487	8038	19137	0.0551	0.0348	0.714	0.31	1.649	0.430539
BD	chr12:48083693:A:C	SENP1	damaging_missense	chr12	48083693	A	C	7.062e-05	0.0001176	5.045e-05	8501	19820	0.0007	0.0003	2.344	0.282	19.491	0.430601
BD	chr17:7817663:GA:G	DNAH2	pLoF	chr17	7817663	GA	G	3.531e-05	5.88e-05	2.523e-05	8504	19816	0.0004	0.0005	3.597	0.149	86.834	0.430675
BD	chr3:122569992:ATTAC:A	DTX3L	pLoF	chr3	122569992	ATTAC	A	3.531e-05	5.879e-05	2.523e-05	8505	19819	0.0002	0.0004	3.597	0.149	86.871	0.430768
BD	chr11:4074618:T:C	STIM1	damaging_missense	chr11	4074618	T	C	0.0004971	0.0004146	0.0005323	8441	19724	0.0078	0.0051	0.725	0.325	1.615	0.430772
BD	chr11:5132057:G:A	OR52A5	pLoF	chr11	5132057	G	A	0.003971	0.004644	0.003682	8506	19826	0.0001	0	1.12	0.845	1.486	0.430877
BD	chr1:32275058:G:C	LCK	damaging_missense	chr1	32275058	G	C	0.0001239	5.897e-05	0.0001517	8479	19775	0.0033	0.0026	0.512	0.097	2.71	0.430891
BD	chr4:16512086:G:A	LDB2	damaging_missense	chr4	16512086	G	A	7.119e-05	0.0001188	5.083e-05	8419	19674	0.0103	0.0077	2.34	0.282	19.406	0.430892
BD	chr6:31138723:T:TC	PSORS1C1	pLoF	chr6	31138723	T	TC	0.196	0.2017	0.1936	8447	19667	0.0071	0.008	1.019	0.973	1.066	0.430893
BD	chr2:17517884:G:A	RAD51AP2	pLoF	chr2	17517884	G	A	0.0001235	5.878e-05	0.0001513	8507	19826	0	0	0.512	0.097	2.71	0.43091
BD	chr11:6682814:A:G	MRPL17	damaging_missense	chr11	6682814	A	G	0.004597	0.004265	0.004738	8440	19733	0.0079	0.0047	0.898	0.686	1.175	0.431079
BD	chr19:14766285:C:T	ADGRE2	pLoF	chr19	14766285	C	T	0.002335	0.002473	0.002275	8490	19779	0.002	0.0024	1.164	0.798	1.698	0.431148
BD	chr13:19426426:G:T	TPTE2	pLoF	chr13	19426426	G	T	0.0001271	6.092e-05	0.0001552	8208	19333	0.0352	0.0249	0.512	0.097	2.713	0.431183
BD	chr14:100149126:GC:G	DEGS2	pLoF	chr14	100149126	GC	G	0.0001766	0.0002354	0.0001514	8496	19809	0.0013	0.0009	1.738	0.439	6.887	0.431195
BD	chr11:4915055:G:T	OR51G2	pLoF	chr11	4915055	G	T	0.0001235	5.878e-05	0.0001513	8506	19826	0.0001	0	0.512	0.097	2.713	0.431244
BD	chr11:709414:C:T	EPS8L2	pLoF	chr11	709414	C	T	0.003731	0.003919	0.003651	8421	19722	0.0101	0.0052	1.128	0.836	1.522	0.431283
BD	chr17:11705071:G:C	DNAH9	damaging_missense	chr17	11705071	G	C	0.0002845	0.0001781	0.0003299	8422	19700	0.01	0.0064	0.642	0.213	1.937	0.431369
BD	chr1:27353399:T:C	SYTL1	damaging_missense	chr1	27353399	T	C	3.542e-05	5.897e-05	2.531e-05	8479	19754	0.0033	0.0036	3.583	0.149	86.114	0.431496
BD	chr9:6015098:A:T	RANBP6	damaging_missense	chr9	6015098	A	T	3.53e-05	0	5.044e-05	8506	19825	0.0001	0.0001	0.267	0.01	7.173	0.431539
BD	chr16:83990594:C:T	NECAB2	damaging_missense	chr16	83990594	C	T	0.0001824	0.0002439	0.0001562	8200	19206	0.0361	0.0313	1.737	0.439	6.874	0.431709
BD	chr13:110428550:GC:G	COL4A2	pLoF	chr13	110428550	GC	G	0.0002881	0.0001804	0.0003341	8315	19454	0.0226	0.0188	0.642	0.213	1.938	0.431735
BD	chr10:13600316:G:GA	PRPF18	pLoF	chr10	13600316	G	GA	0.0001944	0.0001179	0.0002272	8484	19802	0.0027	0.0012	0.591	0.159	2.194	0.431902
BD	chr2:119339867:CA:C	C2orf76	pLoF	chr2	119339867	CA	C	0.0003541	0.0004131	0.0003288	8473	19769	0.004	0.0029	1.487	0.553	4.002	0.431987
BD	chr22:43537404:CCT:C	EFCAB6	pLoF	chr22	43537404	CCT	C	0.002178	0.002302	0.002125	8471	19763	0.0042	0.0032	1.17	0.791	1.731	0.431996
BD	chr16:270993:C:A	RGS11	pLoF	chr16	270993	C	A	0.01351	0.01559	0.01262	8466	19766	0.0048	0.003	1.063	0.912	1.239	0.432006
BD	chr2:24204260:G:A	ITSN2	pLoF	chr2	24204260	G	A	0.000412	0.0002989	0.0004605	8364	19546	0.0168	0.0141	0.696	0.281	1.721	0.432051
BD	chr1:45623069:GAC:G	CCDC17	pLoF	chr1	45623069	GAC	G	0.0001236	0.0001764	0.0001009	8502	19817	0.0006	0.0005	1.927	0.375	9.893	0.432052
BD	chr1:45623073:TCCCGCCCCGCGTAC:T	CCDC17	pLoF	chr1	45623073	TCCCGCCCCGCGTAC	T	0.0001237	0.0001766	0.000101	8495	19804	0.0014	0.0011	1.927	0.375	9.893	0.432052
BD	chr12:27028402:GCA:G	MED21	pLoF	chr12	27028402	GCA	G	0.000618	0.000706	0.0005803	8498	19818	0.0011	0.0004	1.345	0.642	2.819	0.432093
BD	chr17:15594747:C:T	AC005324.3	pLoF	chr17	15594747	C	T	0.00018	0.0002407	0.0001541	8308	19463	0.0234	0.0183	1.736	0.439	6.868	0.43215
BD	chr3:69104494:G:A	ARL6IP5	damaging_missense	chr3	69104494	G	A	0.0002126	0.0001182	0.000253	8458	19761	0.0058	0.0033	0.597	0.164	2.165	0.432201
BD	chr5:181241638:C:CCGTTGTGAGATCCCAGAGGCGCAGGGTTCCATCCCAGGAG	RACK1	pLoF	chr5	181241638	C	CCGTTGTGAGATCCCAGAGGCGCAGGGTTCCATCCCAGGAG	0.0009894	0.0008408	0.001053	8325	19469	0.0214	0.018	0.793	0.444	1.415	0.432281
BD	chr5:113564022:C:G	YTHDC2	damaging_missense	chr5	113564022	C	G	3.53e-05	0	5.045e-05	8503	19822	0.0005	0.0002	0.267	0.01	7.193	0.432325
BD	chr12:123472672:A:G	RILPL1	damaging_missense	chr12	123472672	A	G	0.003237	0.002914	0.003375	8408	19703	0.0116	0.0062	0.879	0.636	1.214	0.432475
BD	chr11:17387559:GC:G	KCNJ11	pLoF	chr11	17387559	GC	G	0.0002824	0.0001763	0.0003279	8507	19824	0	0.0001	0.642	0.213	1.939	0.432479
BD	chr5:131492732:C:A	AC008695.1	damaging_missense	chr5	131492732	C	A	0.0001773	0.0002366	0.0001519	8454	19752	0.0062	0.0037	1.735	0.438	6.861	0.432486
BD	chr1:93154842:A:T	TMED5	damaging_missense	chr1	93154842	A	T	7.061e-05	0.0001176	5.045e-05	8503	19820	0.0005	0.0003	2.335	0.281	19.401	0.432589
BD	chr14:59498730:T:A	JKAMP	pLoF	chr14	59498730	T	A	0.0001238	5.902e-05	0.0001515	8472	19796	0.0041	0.0015	0.513	0.097	2.72	0.432589
BD	chr9:38396908:GC:G	ALDH1B1	pLoF	chr9	38396908	GC	G	0.005684	0.005173	0.005903	8505	19821	0.0002	0.0003	0.907	0.712	1.157	0.432599
BD	chr11:62614650:GC:G	ROM1	pLoF	chr11	62614650	GC	G	0.003412	0.002889	0.003637	8480	19799	0.0032	0.0014	0.881	0.642	1.209	0.432833
BD	7:103322750:C:G	DNAJC2	damaging_missense	7	103322750	C	G	3.532e-05	5.886e-05	2.523e-05	8495	19814	0.0014	0.0006	3.571	0.148	85.941	0.432917
BD	7:100107949:A:AGGAC	TAF6	pLoF	7	100107949	A	AGGAC	3.553e-05	5.921e-05	2.538e-05	8445	19698	0.0073	0.0065	3.57	0.148	85.911	0.432932
BD	chr19:11405338:C:G	RGL3	damaging_missense	chr19	11405338	C	G	7.085e-05	0.0001182	5.058e-05	8460	19769	0.0055	0.0029	2.332	0.281	19.348	0.43294
BD	chr10:19205115:C:T	MALRD1	pLoF	chr10	19205115	C	T	3.533e-05	5.885e-05	2.524e-05	8496	19809	0.0013	0.0009	3.568	0.148	85.793	0.433056
BD	chr2:96267445:G:C	CIAO1	damaging_missense	chr2	96267445	G	C	7.081e-05	0.0001179	5.06e-05	8479	19764	0.0033	0.0031	2.329	0.281	19.274	0.433072
BD	chr6:116557978:C:T	CALHM4	pLoF	chr6	116557978	C	T	3.53e-05	5.878e-05	2.522e-05	8506	19822	0.0001	0.0002	3.567	0.148	85.835	0.433185
BD	chr15:73702887:G:A	CD276	pLoF	chr15	73702887	G	A	0.002595	0.002293	0.002725	8503	19818	0.0005	0.0004	0.866	0.604	1.241	0.43326
BD	chr11:85696374:T:C	SYTL2	damaging_missense	chr11	85696374	T	C	3.566e-05	5.949e-05	2.546e-05	8405	19637	0.012	0.0095	3.563	0.148	85.539	0.433302
BD	chr3:48223521:C:T	CAMP	pLoF	chr3	48223521	C	T	0.001602	0.001547	0.001626	8403	19684	0.0122	0.0072	0.839	0.54	1.302	0.433371
BD	chr8:29140073:A:G	KIF13B	damaging_missense	chr8	29140073	A	G	0.0001294	0.0001849	0.0001056	8111	18944	0.0466	0.0445	1.926	0.374	9.925	0.433396
BD	chr3:154225981:C:G	ARHGEF26	damaging_missense	chr3	154225981	C	G	0.006852	0.007001	0.006789	8499	19812	0.0009	0.0007	1.092	0.876	1.36	0.433469
BD	chr8:22621454:GCTCA:G	BIN3	pLoF	chr8	22621454	GCTCA	G	0.0003381	0.0004166	0.0003046	8401	19701	0.0125	0.0063	1.491	0.549	4.049	0.433506
BD	chr6:31970006:AG:A	DXO	pLoF	chr6	31970006	AG	A	0.004642	0.00529	0.004364	8506	19822	0.0001	0.0002	0.904	0.701	1.165	0.433516
BD	chrX:30831534:G:A	TAB3	pLoF	chrX	30831534	G	A	3.582e-05	5.985e-05	2.556e-05	8354	19565	0.018	0.0132	3.568	0.148	86.122	0.433644
BD	chr2:208001189:G:A	PLEKHM3	pLoF	chr2	208001189	G	A	0.0001235	5.878e-05	0.0001513	8507	19825	0	0.0001	0.514	0.097	2.723	0.433795
BD	chr6:31029204:T:TCA	MUC22	pLoF	chr6	31029204	T	TCA	7.182e-05	0.0001204	5.116e-05	8303	19546	0.024	0.0141	2.327	0.281	19.303	0.433837
BD	chr14:23140507:A:G	SLC7A8	damaging_missense	chr14	23140507	A	G	0.000125	5.977e-05	0.0001529	8365	19627	0.0167	0.01	0.514	0.097	2.725	0.433855
BD	chr22:43159384:T:TG	TSPO	pLoF	chr22	43159384	T	TG	0.0009575	0.0008882	0.0009871	8444	19754	0.0074	0.0036	0.795	0.447	1.412	0.433881
BD	chr22:23159220:C:T	RAB36	pLoF	chr22	23159220	C	T	3.543e-05	5.897e-05	2.532e-05	8479	19746	0.0033	0.004	3.558	0.148	85.556	0.433984
BD	chr20:2816989:C:T	AL035460.1	pLoF	chr20	2816989	C	T	0.001889	0.002118	0.001791	8499	19817	0.0009	0.0005	1.179	0.78	1.782	0.434007
BD	chr15:89278703:GAC:G	FANCI	pLoF	chr15	89278703	GAC	G	0.0003898	0.0004728	0.0003543	8461	19759	0.0054	0.0034	1.45	0.572	3.679	0.43401
BD	chr10:68884878:T:C	STOX1	damaging_missense	chr10	68884878	T	C	0.0008294	0.0006465	0.0009079	8507	19826	0	0	0.775	0.409	1.467	0.434036
BD	chr20:45959269:T:A	ZNF335	damaging_missense	chr20	45959269	T	A	0.004114	0.003823	0.004238	8501	19819	0.0007	0.0004	0.894	0.676	1.183	0.434081
BD	chr12:6638329:G:A	ACRBP	pLoF	chr12	6638329	G	A	0.003897	0.003538	0.00405	8338	19507	0.0199	0.0161	0.889	0.662	1.194	0.434149
BD	chr1:1358489:G:A	MXRA8	pLoF	chr1	1358489	G	A	3.699e-05	0	5.272e-05	8070	18967	0.0514	0.0433	0.268	0.01	7.255	0.43419
BD	chr4:176146123:TGA:T	WDR17	pLoF	chr4	176146123	TGA	T	0.0001242	0.0001776	0.0001013	8446	19734	0.0072	0.0046	1.919	0.375	9.832	0.434248
BD	chr3:184355764:G:A	CLCN2	damaging_missense	chr3	184355764	G	A	7.262e-05	0.0001215	5.179e-05	8229	19310	0.0327	0.026	2.327	0.28	19.338	0.434262
BD	chr1:151090470:T:C	GABPB2	damaging_missense	chr1	151090470	T	C	0.001732	0.001414	0.001869	8486	19798	0.0025	0.0014	0.839	0.54	1.303	0.434305
BD	chr13:52019064:G:C	ALG11	damaging_missense	chr13	52019064	G	C	1.766e-05	0	2.524e-05	8498	19813	0.0011	0.0007	0.198	0.003	11.486	0.43434
BD	chr2:178569243:C:A	TTN	damaging_missense	chr2	178569243	C	A	0.0001059	5.878e-05	0.0001261	8507	19826	0	0	0.501	0.088	2.836	0.434411
BD	chr12:88048371:AATAG:A	C12orf29	pLoF	chr12	88048371	AATAG	A	1.765e-05	0	2.522e-05	8505	19824	0.0002	0.0001	0.198	0.003	11.494	0.434425
BD	chr17:16551874:AC:A	ZNF287	pLoF	chr17	16551874	AC	A	3.53e-05	0	5.044e-05	8507	19824	0	0.0001	0.269	0.01	7.259	0.434467
BD	chr5:35641478:T:C	SPEF2	damaging_missense	chr5	35641478	T	C	0.0001235	5.878e-05	0.0001513	8506	19825	0.0001	0.0001	0.514	0.097	2.729	0.434496
BD	chr1:201077916:G:A	CACNA1S	damaging_missense	chr1	201077916	G	A	3.597e-05	5.999e-05	2.568e-05	8335	19467	0.0202	0.0181	3.549	0.148	85.116	0.434591
BD	chr15:74892770:G:C	MPI	damaging_missense	chr15	74892770	G	C	3.555e-05	5.931e-05	2.538e-05	8430	19697	0.0091	0.0065	3.551	0.148	85.372	0.434715
BD	chr3:51392756:G:C	RBM15B	damaging_missense	chr3	51392756	G	C	3.53e-05	5.878e-05	2.522e-05	8507	19823	0	0.0002	3.548	0.148	85.11	0.43479
BD	chr14:73265496:C:CT	PAPLN	pLoF	chr14	73265496	C	CT	3.539e-05	5.897e-05	2.528e-05	8479	19781	0.0033	0.0023	3.547	0.148	85.128	0.434861
BD	chr14:75049409:C:CA	MLH3	pLoF	chr14	75049409	C	CA	3.529e-05	5.878e-05	2.522e-05	8507	19826	0	0	3.547	0.148	85.128	0.434861
BD	chr14:75049410:C:CAG	MLH3	pLoF	chr14	75049410	C	CAG	3.529e-05	5.878e-05	2.522e-05	8507	19826	0	0	3.547	0.148	85.128	0.434861
BD	chr19:45090398:CCG:C	GEMIN7	pLoF	chr19	45090398	CCG	C	3.534e-05	5.884e-05	2.525e-05	8497	19802	0.0012	0.0012	3.547	0.148	85.099	0.434904
BD	7:21683803:T:C	DNAH11	damaging_missense	7	21683803	T	C	0.0001239	5.893e-05	0.0001518	8484	19765	0.0027	0.0031	0.514	0.097	2.729	0.43495
BD	chr8:80665026:A:G	ZNF704	damaging_missense	chr8	80665026	A	G	0.0005832	0.0007068	0.0005302	8489	19804	0.0021	0.0011	1.347	0.637	2.847	0.434989
BD	chr16:54285381:G:C	IRX3	damaging_missense	chr16	54285381	G	C	0.007021	0.007893	0.006647	8488	19784	0.0022	0.0021	1.089	0.88	1.348	0.435009
BD	chr6:149701801:A:G	LATS1	damaging_missense	chr6	149701801	A	G	3.53e-05	5.878e-05	2.523e-05	8507	19819	0	0.0004	3.542	0.148	84.849	0.435119
BD	chr18:7038885:GTT:G	LAMA1	pLoF	chr18	7038885	GTT	G	3.582e-05	5.98e-05	2.557e-05	8361	19556	0.0172	0.0136	3.541	0.148	84.82	0.435209
BD	chr6:31775346:C:CTTGTGCCATACCTTGTGCCAGGCTG	VWA7	pLoF	chr6	31775346	C	CTTGTGCCATACCTTGTGCCAGGCTG	0.0001248	5.945e-05	0.0001527	8411	19642	0.0113	0.0093	0.515	0.097	2.73	0.435287
BD	chr6:31775350:AG:A	VWA7	pLoF	chr6	31775350	AG	A	0.0001253	5.977e-05	0.0001532	8366	19578	0.0166	0.0125	0.515	0.097	2.73	0.435287
BD	chr3:151453722:TA:T	IGSF10	pLoF	chr3	151453722	TA	T	3.534e-05	5.889e-05	2.524e-05	8491	19808	0.0019	0.0009	3.546	0.147	85.355	0.435374
BD	chr16:48227950:T:TG	ABCC11	pLoF	chr16	48227950	T	TG	0.0001834	0.0002464	0.0001566	8116	19151	0.046	0.034	1.729	0.437	6.84	0.435398
BD	chr4:2085677:A:C	POLN	damaging_missense	chr4	2085677	A	C	0.001796	0.001904	0.001751	8403	19708	0.0122	0.006	1.188	0.77	1.833	0.435407
BD	chr20:20288690:C:T	CFAP61	pLoF	chr20	20288690	C	T	0.0001243	5.928e-05	0.0001521	8434	19727	0.0086	0.005	0.514	0.097	2.735	0.435462
BD	chr18:46566430:C:A		damaging_missense	chr18	46566430	C	A	0.000954	0.0007239	0.001052	8289	19488	0.0256	0.017	0.785	0.428	1.442	0.435509
BD	chr1:66368904:C:T	PDE4B	damaging_missense	chr1	66368904	C	T	0.0007951	0.0006476	0.0008583	8493	19806	0.0016	0.001	0.774	0.406	1.474	0.435773
BD	chr15:42399640:C:T	CAPN3	damaging_missense	chr15	42399640	C	T	0.001728	0.001546	0.001804	8083	19122	0.0498	0.0355	0.838	0.537	1.307	0.435781
BD	chr8:143868419:C:A	EPPK1	damaging_missense	chr8	143868419	C	A	0.0003706	0.0002351	0.0004288	8507	19825	0	0.0001	0.679	0.256	1.798	0.43579
BD	chr12:68858990:CA:C	CPM	pLoF	chr12	68858990	CA	C	1.766e-05	0	2.523e-05	8491	19815	0.0019	0.0006	0.199	0.003	11.569	0.435847
BD	chr17:40352403:T:A	RARA	damaging_missense	chr17	40352403	T	A	0.0001247	5.967e-05	0.0001524	8380	19680	0.0149	0.0074	0.515	0.097	2.737	0.435922
BD	chr1:153778693:CA:C	SLC27A3	pLoF	chr1	153778693	CA	C	3.531e-05	5.88e-05	2.523e-05	8503	19818	0.0005	0.0004	3.535	0.147	84.744	0.435924
BD	chr8:133220771:T:A	WISP1	pLoF	chr8	133220771	T	A	0.0001236	5.888e-05	0.0001514	8492	19819	0.0018	0.0004	0.515	0.097	2.735	0.436078
BD	chr14:102443664:C:G	TECPR2	damaging_missense	chr14	102443664	C	G	0.002913	0.002505	0.003087	8383	19597	0.0146	0.0116	0.872	0.619	1.23	0.436119
BD	chrX:75784348:A:G	MAGEE2	damaging_missense	chrX	75784348	A	G	0.0001236	5.88e-05	0.0001514	8503	19816	0.0005	0.0005	0.515	0.097	2.736	0.436149
BD	chr1:161524888:G:C	HSPA6	damaging_missense	chr1	161524888	G	C	3.554e-05	5.933e-05	2.537e-05	8428	19706	0.0093	0.0061	3.521	0.148	83.701	0.436213
BD	chr12:101193766:G:T	SLC5A8	damaging_missense	chr12	101193766	G	T	0.0003358	0.0004122	0.000303	8492	19800	0.0018	0.0013	1.487	0.548	4.035	0.436253
BD	chr12:101193770:T:A	SLC5A8	pLoF	chr12	101193770	T	A	0.000336	0.0004124	0.0003032	8486	19786	0.0025	0.002	1.487	0.548	4.035	0.436253
BD	chr6:31865019:C:T	SLC44A4	damaging_missense	chr6	31865019	C	T	0.0006001	0.0004703	0.0006558	8506	19823	0.0001	0.0002	0.745	0.355	1.564	0.436254
BD	chrX:43793525:G:C	MAOB	damaging_missense	chrX	43793525	G	C	3.579e-05	0	5.101e-05	8341	19603	0.0195	0.0112	0.269	0.01	7.341	0.436387
BD	chr11:1186817:GTA:G	MUC5AC	pLoF	chr11	1186817	GTA	G	0.0002827	0.0001766	0.0003283	8493	19801	0.0016	0.0013	0.645	0.213	1.948	0.436417
BD	chr3:19915303:CT:C	EFHB	pLoF	chr3	19915303	CT	C	0.009803	0.01036	0.009567	8401	19651	0.0125	0.0088	1.076	0.895	1.293	0.436465
BD	chr15:89652870:G:A	KIF7	pLoF	chr15	89652870	G	A	0.0001244	5.928e-05	0.0001523	8435	19694	0.0085	0.0067	0.515	0.097	2.739	0.43666
BD	chr14:23388250:G:A	MYH6	damaging_missense	chr14	23388250	G	A	7.082e-05	0.0001179	5.061e-05	8483	19759	0.0028	0.0034	2.312	0.28	19.103	0.436674
BD	chr13:72778279:A:AT	DIS3	pLoF	chr13	72778279	A	AT	0.0001236	0.0001765	0.0001009	8498	19814	0.0011	0.0006	1.912	0.373	9.788	0.436765
BD	chr3:51715748:C:T	GRM2	damaging_missense	chr3	51715748	C	T	0.0001235	5.878e-05	0.0001513	8506	19823	0.0001	0.0002	0.515	0.097	2.742	0.436843
BD	chr1:62268500:T:C	KANK4	damaging_missense	chr1	62268500	T	C	0.004911	0.006093	0.004406	8288	19405	0.0257	0.0212	1.105	0.859	1.423	0.436903
BD	chr22:39861947:A:G	ENTHD1	damaging_missense	chr22	39861947	A	G	8.825e-05	0.0001176	7.567e-05	8505	19824	0.0002	0.0001	2.242	0.293	17.161	0.436945
BD	chr19:17281815:AGAGGGGCCCCCCGAGCCGAGGG:A	ANKLE1	pLoF	chr19	17281815	AGAGGGGCCCCCCGAGCCGAGGG	A	0.0001241	5.916e-05	0.0001518	8451	19761	0.0066	0.0033	0.514	0.096	2.749	0.436996
BD	chr19:17282081:C:A	ANKLE1	pLoF	chr19	17282081	C	A	0.0001237	5.882e-05	0.0001515	8501	19804	0.0007	0.0011	0.514	0.096	2.749	0.436996
BD	chr14:24324133:G:A	ADCY4	pLoF	chr14	24324133	G	A	0.0001237	0.0001765	0.000101	8498	19805	0.0011	0.0011	1.91	0.373	9.771	0.437112
BD	chr10:113850312:CA:C	DCLRE1A	pLoF	chr10	113850312	CA	C	0.0001235	5.878e-05	0.0001513	8507	19825	0	0.0001	0.516	0.097	2.74	0.437157
BD	chr11:1009197:C:T	AP2A2	damaging_missense	chr11	1009197	C	T	0.0005125	0.0005886	0.0004798	8495	19798	0.0014	0.0014	1.382	0.611	3.126	0.437238
BD	chr12:63149913:G:T	AVPR1A	damaging_missense	chr12	63149913	G	T	0.005291	0.005838	0.005057	8479	19774	0.0033	0.0026	1.103	0.861	1.413	0.437245
BD	chr21:30881266:G:A	KRTAP11-1	pLoF	chr21	30881266	G	A	3.536e-05	5.892e-05	2.526e-05	8486	19798	0.0025	0.0014	3.516	0.147	83.891	0.437295
BD	chr9:35819969:G:T	FAM221B	pLoF	chr9	35819969	G	T	0.0001262	0.0001821	0.0001026	8236	19500	0.0319	0.0164	1.909	0.373	9.757	0.437379
BD	chr20:64084072:C:A	LKAAEAR1	pLoF	chr20	64084072	C	A	3.531e-05	5.881e-05	2.523e-05	8502	19820	0.0006	0.0003	3.521	0.147	84.506	0.437524
BD	chr5:141360421:T:C	PCDHGB2	damaging_missense	chr5	141360421	T	C	0.0001235	5.878e-05	0.0001513	8507	19826	0	0	0.516	0.097	2.743	0.43755
BD	chr5:140362911:G:T	SLC4A9	pLoF	chr5	140362911	G	T	3.559e-05	5.927e-05	2.543e-05	8436	19663	0.0083	0.0082	3.515	0.147	84.004	0.437565
BD	chr16:57459641:C:T	COQ9	damaging_missense	chr16	57459641	C	T	0.0001239	5.895e-05	0.0001517	8482	19777	0.0029	0.0025	0.516	0.097	2.744	0.437565
BD	chr1:19187467:C:T	UBR4	damaging_missense	chr1	19187467	C	T	3.546e-05	5.919e-05	2.532e-05	8447	19751	0.0071	0.0038	3.513	0.147	83.87	0.437696
BD	chr6:167296217:G:A	UNC93A	damaging_missense	chr6	167296217	G	A	0.000124	0.000177	0.0001012	8474	19763	0.0039	0.0032	1.908	0.373	9.761	0.437708
BD	chr22:37816581:G:A	GCAT	damaging_missense	chr22	37816581	G	A	0.0001248	0.0001782	0.0001018	8416	19640	0.0107	0.0094	1.912	0.372	9.819	0.437708
BD	chr11:479128:GTTTC:G	PTDSS2	pLoF	chr11	479128	GTTTC	G	3.554e-05	0	5.072e-05	8425	19716	0.0096	0.0055	0.269	0.01	7.397	0.437771
BD	chr11:6568453:G:A	DNHD1	pLoF	chr11	6568453	G	A	0.0008495	0.0009435	0.0008091	8479	19774	0.0033	0.0026	1.284	0.682	2.417	0.437879
BD	chr20:3694277:CAG:C	SIGLEC1	pLoF	chr20	3694277	CAG	C	0.004199	0.004871	0.003912	8417	19683	0.0106	0.0072	1.116	0.846	1.472	0.437926
BD	chr13:100111886:C:T	PCCA	damaging_missense	chr13	100111886	C	T	0.0001236	5.88e-05	0.0001514	8503	19819	0.0005	0.0004	0.516	0.097	2.746	0.438002
BD	chr6:151405754:A:G	RMND1	damaging_missense	chr6	151405754	A	G	7.097e-05	0.0001184	5.067e-05	8448	19734	0.0069	0.0046	2.306	0.279	19.069	0.438091
BD	chr19:49861761:GGTCACGCTAC:G	PNKP	pLoF	chr19	49861761	GGTCACGCTAC	G	0.0005498	0.000473	0.0005827	8456	19737	0.006	0.0045	0.74	0.345	1.585	0.438109
BD	chr11:60792307:TC:T	MS4A10	pLoF	chr11	60792307	TC	T	7.184e-05	0.0001206	5.116e-05	8291	19548	0.0254	0.014	2.306	0.279	19.068	0.438155
BD	chr11:60792310:A:T	MS4A10	pLoF	chr11	60792310	A	T	7.319e-05	0.0001232	5.206e-05	8115	19210	0.0461	0.0311	2.306	0.279	19.068	0.438155
BD	chr12:48134962:G:A	PFKM	damaging_missense	chr12	48134962	G	A	0.0001236	0.0001764	0.0001009	8501	19815	0.0007	0.0006	1.907	0.373	9.753	0.438157
BD	chr17:8393260:T:C	RNF222	damaging_missense	chr17	8393260	T	C	0.000106	5.891e-05	0.0001262	8488	19802	0.0022	0.0012	0.503	0.088	2.862	0.438187
BD	chr1:159830127:T:C	SLAMF8	damaging_missense	chr1	159830127	T	C	3.539e-05	5.898e-05	2.528e-05	8478	19777	0.0034	0.0025	3.502	0.147	83.305	0.438217
BD	chr16:88732344:G:C	PIEZO1	damaging_missense	chr16	88732344	G	C	0.0008517	0.0009466	0.000811	8451	19729	0.0066	0.0049	1.284	0.682	2.416	0.438353
BD	chr18:6973128:CA:C	LAMA1	pLoF	chr18	6973128	CA	C	0.0002308	0.0002963	0.0002027	8436	19731	0.0083	0.0048	1.612	0.482	5.399	0.438401
BD	chr8:13099384:C:T	DLC1	damaging_missense	chr8	13099384	C	T	0.0001236	0.0001764	0.0001009	8502	19819	0.0006	0.0004	1.906	0.373	9.742	0.438441
BD	chr20:38139579:A:G	TGM2	damaging_missense	chr20	38139579	A	G	3.542e-05	5.912e-05	2.528e-05	8457	19775	0.0059	0.0026	3.5	0.147	83.265	0.438531
BD	chr19:51416806:C:CTT	SIGLEC10	pLoF	chr19	51416806	C	CTT	0.0001236	5.887e-05	0.0001514	8494	19814	0.0015	0.0006	0.516	0.097	2.753	0.43856
BD	chr3:151337858:CT:C	P2RY12	pLoF	chr3	151337858	CT	C	0.0001765	0.0002352	0.0001513	8502	19823	0.0006	0.0002	1.721	0.436	6.798	0.438662
BD	chr19:7555674:G:C	PNPLA6	damaging_missense	chr19	7555674	G	C	0.0001249	5.95e-05	0.0001529	8404	19625	0.0121	0.0101	0.517	0.097	2.75	0.438741
BD	chr2:218339811:G:A	PNKD	damaging_missense	chr2	218339811	G	A	0.004123	0.004525	0.003952	8287	19486	0.0259	0.0172	1.117	0.844	1.48	0.438758
BD	chr4:20850630:C:A	KCNIP4	damaging_missense	chr4	20850630	C	A	3.551e-05	5.928e-05	2.534e-05	8434	19731	0.0086	0.0048	3.502	0.147	83.661	0.438814
BD	chr1:53894534:G:A	DIO1	pLoF	chr1	53894534	G	A	3.571e-05	5.972e-05	2.547e-05	8373	19630	0.0158	0.0099	3.513	0.146	84.521	0.438826
BD	chr2:26466030:T:C	OTOF	damaging_missense	chr2	26466030	T	C	0.0001789	0.0002389	0.0001533	8372	19575	0.0159	0.0127	1.72	0.436	6.79	0.438891
BD	chr16:21170505:G:GC	TMEM159	pLoF	chr16	21170505	G	GC	8.839e-05	0.0001178	7.577e-05	8487	19796	0.0024	0.0015	2.232	0.292	17.042	0.438941
BD	chr19:11541101:G:C	CNN1	damaging_missense	chr19	11541101	G	C	0.00158	0.001319	0.001691	8339	19513	0.0198	0.0158	0.832	0.523	1.325	0.439094
BD	chr1:102881750:A:G	COL11A1	damaging_missense	chr1	102881750	A	G	3.544e-05	5.909e-05	2.531e-05	8461	19753	0.0054	0.0037	3.5	0.146	83.645	0.439126
BD	chr1:160371089:G:A	NHLH1	damaging_missense	chr1	160371089	G	A	0.0001958	0.0001187	0.0002289	8426	19659	0.0095	0.0084	0.595	0.16	2.216	0.439136
BD	chr6:39913327:C:T	MOCS1	damaging_missense	chr6	39913327	C	T	0.0001776	0.0001182	0.0002031	8457	19699	0.0059	0.0064	0.588	0.153	2.256	0.439152
BD	chr16:3299227:TG:T	TIGD7	pLoF	chr16	3299227	TG	T	3.53e-05	5.879e-05	2.522e-05	8505	19824	0.0002	0.0001	3.485	0.147	82.443	0.439211
BD	chr13:51231378:CAGTA:C	FAM124A	pLoF	chr13	51231378	CAGTA	C	0.0001247	5.94e-05	0.0001527	8417	19646	0.0106	0.0091	0.516	0.097	2.755	0.439212
BD	chr5:140801721:CTGAA:C	PCDHA3	pLoF	chr5	140801721	CTGAA	C	0.01445	0.01569	0.01392	8506	19826	0.0001	0	1.061	0.913	1.233	0.43929
BD	chr2:210154338:A:T	KANSL1L	pLoF	chr2	210154338	A	T	0.0008296	0.0007054	0.0008829	8506	19821	0.0001	0.0003	0.781	0.418	1.46	0.439349
BD	chr14:73492230:C:T	RIOX1	damaging_missense	chr14	73492230	C	T	0.0001235	0.0001763	0.0001009	8507	19826	0	0	1.904	0.372	9.748	0.439427
BD	chr1:117460557:A:G	MAN1A2	damaging_missense	chr1	117460557	A	G	3.534e-05	5.886e-05	2.525e-05	8495	19801	0.0014	0.0013	3.496	0.146	83.481	0.439454
BD	chr16:677025:T:TA	RHBDL1	pLoF	chr16	677025	T	TA	0.000124	0.0001771	0.0001012	8468	19769	0.0046	0.0029	1.903	0.372	9.733	0.439738
BD	chr16:764683:G:T	MSLN	pLoF	chr16	764683	G	T	0.0005753	0.0006603	0.0005389	8329	19484	0.0209	0.0173	1.357	0.625	2.946	0.439765
BD	7:1437977:T:TCATCTGGGGAGAGGAGC	MICALL2	pLoF	7	1437977	T	TCATCTGGGGAGAGGAGC	0.0001244	5.931e-05	0.0001523	8430	19698	0.0091	0.0065	0.517	0.097	2.755	0.439967
BD	chr5:154026444:A:G	FAM114A2	damaging_missense	chr5	154026444	A	G	3.555e-05	5.934e-05	2.538e-05	8426	19704	0.0095	0.0062	3.485	0.147	82.879	0.439971
BD	chr16:11933516:C:T	NPIPB2	pLoF	chr16	11933516	C	T	0.001009	0.001119	0.0009614	8493	19763	0.0016	0.0032	1.256	0.705	2.238	0.440039
BD	chr12:53329305:TTC:T	SP7	pLoF	chr12	53329305	TTC	T	0.001995	0.002117	0.001942	8501	19823	0.0007	0.0002	1.177	0.779	1.778	0.440053
BD	7:27129508:A:C	HOXA4	damaging_missense	7	27129508	A	C	0.0001238	0.0001769	0.000101	8480	19797	0.0032	0.0015	1.902	0.372	9.735	0.440139
BD	chr17:34939648:C:CTACATACACAAGA	CCT6B	pLoF	chr17	34939648	C	CTACATACACAAGA	3.53e-05	5.88e-05	2.522e-05	8503	19824	0.0005	0.0001	3.479	0.147	82.518	0.440238
BD	chr9:35397169:C:G	UNC13B	damaging_missense	chr9	35397169	C	G	0.01753	0.01809	0.0173	8485	19773	0.0026	0.0027	0.948	0.827	1.086	0.440277
BD	chr3:49902732:T:C	MST1R	damaging_missense	chr3	49902732	T	C	0.0001941	0.0001176	0.000227	8507	19825	0	0.0001	0.596	0.16	2.221	0.440383
BD	chr1:184702943:C:A	EDEM3	damaging_missense	chr1	184702943	C	A	7.059e-05	0.0001176	5.044e-05	8507	19825	0	0.0001	2.296	0.278	18.962	0.440398
BD	chr19:38466216:G:A	RYR1	damaging_missense	chr19	38466216	G	A	0.00495	0.005362	0.004773	8486	19797	0.0025	0.0015	1.106	0.856	1.429	0.440468
BD	chr8:144395131:G:T	CPSF1	damaging_missense	chr8	144395131	G	T	0.0001942	0.0001176	0.0002271	8503	19812	0.0005	0.0007	0.596	0.16	2.221	0.440497
BD	chr6:85490579:G:C	NT5E	damaging_missense	chr6	85490579	G	C	3.548e-05	5.924e-05	2.532e-05	8440	19746	0.0079	0.004	3.478	0.146	82.581	0.440499
BD	chr15:89888586:T:C	AP3S2	damaging_missense	chr15	89888586	T	C	3.546e-05	5.916e-05	2.532e-05	8452	19749	0.0065	0.0039	3.479	0.146	82.708	0.440525
BD	chr3:185192297:G:GT	EHHADH	pLoF	chr3	185192297	G	GT	0.0001944	0.0001177	0.0002272	8493	19805	0.0016	0.0011	0.595	0.159	2.225	0.440621
BD	chr4:99142771:A:G	ADH4	damaging_missense	chr4	99142771	A	G	0.0005657	0.0004125	0.0006313	8484	19800	0.0027	0.0013	0.737	0.339	1.602	0.440748
BD	7:151192796:TC:T	IQCA1L	pLoF	7	151192796	TC	T	0.0003368	0.0002361	0.0003801	8471	19733	0.0042	0.0047	0.675	0.249	1.833	0.440785
BD	chr4:6301019:C:G	WFS1	damaging_missense	chr4	6301019	C	G	3.53e-05	5.878e-05	2.522e-05	8507	19824	0	0.0001	3.474	0.146	82.479	0.440985
BD	chr17:59881107:G:GT	TUBD1	pLoF	chr17	59881107	G	GT	0.0001237	0.0001765	0.000101	8500	19805	0.0008	0.0011	1.902	0.371	9.752	0.440992
BD	chr22:31126412:G:GC	INPP5J	pLoF	chr22	31126412	G	GC	3.596e-05	6.018e-05	2.564e-05	8309	19501	0.0233	0.0164	3.478	0.146	82.883	0.441003
BD	chr19:55080797:AG:A	EPS8L1	pLoF	chr19	55080797	AG	A	7.112e-05	0.0001188	5.075e-05	8416	19705	0.0107	0.0061	2.292	0.278	18.897	0.441014
BD	chr11:64224099:C:T	TRPT1	pLoF	chr11	64224099	C	T	7.1e-05	0.0001184	5.07e-05	8447	19723	0.0071	0.0052	2.293	0.278	18.936	0.441037
BD	chr11:7000286:C:A	ZNF214	damaging_missense	chr11	7000286	C	A	3.529e-05	5.878e-05	2.522e-05	8507	19826	0	0	3.471	0.146	82.285	0.441055
BD	chr12:12138526:G:A	LRP6	damaging_missense	chr12	12138526	G	A	3.563e-05	5.952e-05	2.542e-05	8401	19669	0.0125	0.0079	3.475	0.146	82.695	0.441193
BD	chr9:129042409:C:T	MIGA2	pLoF	chr9	129042409	C	T	0.0004286	0.0002978	0.0004847	8395	19600	0.0132	0.0114	0.703	0.286	1.725	0.441245
BD	chr1:220205913:C:G	RAB3GAP2	damaging_missense	chr1	220205913	C	G	3.56e-05	5.947e-05	2.541e-05	8408	19679	0.0116	0.0074	3.474	0.146	82.674	0.441321
BD	chr10:80161959:G:C	ANXA11	damaging_missense	chr10	80161959	G	C	0.001051	0.001189	0.0009921	8408	19655	0.0116	0.0086	1.248	0.71	2.196	0.441333
BD	chr14:94497767:G:A	SERPINA12	pLoF	chr14	94497767	G	A	0.001659	0.001411	0.001766	8504	19822	0.0004	0.0002	0.838	0.535	1.313	0.441335
BD	chr1:52033523:G:C	KTI12	damaging_missense	chr1	52033523	G	C	3.532e-05	5.883e-05	2.524e-05	8499	19810	0.0009	0.0008	3.474	0.146	82.753	0.441368
BD	chr22:31124986:C:T	INPP5J	pLoF	chr22	31124986	C	T	3.533e-05	5.886e-05	2.524e-05	8495	19812	0.0014	0.0007	3.469	0.146	82.368	0.441428
BD	chr15:88639483:C:G	ISG20	pLoF	chr15	88639483	C	G	0.0001062	5.897e-05	0.0001264	8479	19782	0.0033	0.0022	0.506	0.089	2.87	0.44144
BD	chr5:54985290:C:A	ESM1	damaging_missense	chr5	54985290	C	A	3.531e-05	5.882e-05	2.523e-05	8500	19819	0.0008	0.0004	3.466	0.146	82.11	0.44148
BD	chr15:67236456:A:G	AAGAB	damaging_missense	chr15	67236456	A	G	0.0008476	0.000706	0.0009083	8498	19818	0.0011	0.0004	0.783	0.42	1.459	0.441552
BD	chr12:80336911:G:A	OTOGL	pLoF	chr12	80336911	G	A	0.0004941	0.0003527	0.0005548	8506	19826	0.0001	0	0.722	0.314	1.657	0.441704
BD	chr4:6575322:G:A	MAN2B2	damaging_missense	chr4	6575322	G	A	0.0002315	0.0002973	0.0002034	8409	19669	0.0115	0.0079	1.606	0.48	5.369	0.441765
BD	chr22:31615066:ACATGG:A	SFI1	pLoF	chr22	31615066	ACATGG	A	3.532e-05	5.887e-05	2.523e-05	8493	19816	0.0016	0.0005	3.465	0.146	82.195	0.441781
BD	chr1:115732940:G:C	CASQ2	damaging_missense	chr1	115732940	G	C	0.0005481	0.0007073	0.0004799	8483	19795	0.0028	0.0016	1.348	0.63	2.886	0.441808
BD	chr20:13074467:AC:A	SPTLC3	pLoF	chr20	13074467	AC	A	0.0001242	5.919e-05	0.0001521	8448	19728	0.0069	0.0049	0.519	0.097	2.765	0.441843
BD	chr1:241866953:C:T	EXO1	pLoF	chr1	241866953	C	T	0.0015	0.001234	0.001614	8506	19825	0.0001	0.0001	0.83	0.516	1.334	0.441866
BD	chr6:28391296:A:G	ZSCAN12	damaging_missense	chr6	28391296	A	G	0.01511	0.01464	0.01531	8507	19825	0	0.0001	0.944	0.814	1.094	0.441867
BD	chr1:56906717:C:T	C8A	pLoF	chr1	56906717	C	T	7.068e-05	0.0001178	5.048e-05	8486	19811	0.0025	0.0008	2.006	0.34	11.835	0.441868
BD	chr1:86485415:C:T	CLCA1	pLoF	chr1	86485415	C	T	3.535e-05	5.887e-05	2.526e-05	8494	19795	0.0015	0.0016	3.463	0.146	82.142	0.441905
BD	chr17:78505418:C:G	DNAH17	damaging_missense	chr17	78505418	C	G	0.0001464	0.0001849	0.0001301	8111	19216	0.0466	0.0308	1.869	0.379	9.204	0.44203
BD	chr2:240560769:G:C	DUSP28	damaging_missense	chr2	240560769	G	C	3.585e-05	5.982e-05	2.56e-05	8359	19535	0.0174	0.0147	3.462	0.146	82.119	0.442047
BD	chr2:105361434:C:A	FHL2	damaging_missense	chr2	105361434	C	A	0.0003024	0.0003563	0.0002794	8419	19685	0.0103	0.0071	1.525	0.52	4.47	0.442317
BD	chr4:119259873:T:C	USP53	damaging_missense	chr4	119259873	T	C	0.0003177	0.0002352	0.0003531	8504	19823	0.0004	0.0002	0.673	0.245	1.848	0.442318
BD	chr21:30592547:T:A	KRTAP6-3	pLoF	chr21	30592547	T	A	3.53e-05	5.878e-05	2.523e-05	8506	19820	0.0001	0.0003	3.464	0.146	82.456	0.442318
BD	chr17:15614030:TC:T	AC005324.3	pLoF	chr17	15614030	TC	T	0.0001765	0.0002939	0.0001261	8505	19824	0.0002	0.0001	1.586	0.489	5.149	0.442326
BD	7:28956287:A:G	TRIL	damaging_missense	7	28956287	A	G	0.002806	0.003115	0.002673	8506	19826	0.0001	0	1.142	0.814	1.603	0.442447
BD	chr17:34983457:G:A	LIG3	damaging_missense	chr17	34983457	G	A	0.0002125	0.000118	0.000253	8476	19764	0.0036	0.0031	0.603	0.166	2.192	0.442509
BD	chr1:203347742:A:G	FMOD	damaging_missense	chr1	203347742	A	G	3.53e-05	5.879e-05	2.522e-05	8505	19822	0.0002	0.0002	3.451	0.146	81.461	0.442567
BD	chr12:132143885:TC:T	DDX51	pLoF	chr12	132143885	TC	T	0.000128	6.11e-05	0.0001566	8183	19161	0.0381	0.0335	0.518	0.097	2.773	0.442575
BD	chr22:37570383:G:T	LGALS2	damaging_missense	chr22	37570383	G	T	3.54e-05	5.896e-05	2.529e-05	8480	19770	0.0032	0.0028	3.457	0.146	81.986	0.442613
BD	7:48924866:C:CA	CDC14C	pLoF	7	48924866	C	CA	0.0118	0.01267	0.01143	8483	19779	0.0028	0.0024	1.067	0.904	1.26	0.442618
BD	chr11:73927336:C:T	PAAF1	pLoF	chr11	73927336	C	T	0.0001246	5.936e-05	0.0001525	8423	19668	0.0099	0.008	0.519	0.097	2.77	0.442667
BD	chr11:67522650:C:A	CABP2	pLoF	chr11	67522650	C	A	7.095e-05	0.0001183	5.066e-05	8450	19738	0.0067	0.0044	2.284	0.277	18.821	0.442744
BD	chr10:94781979:C:A	CYP2C19	damaging_missense	chr10	94781979	C	A	0.000831	0.0009427	0.0007831	8486	19793	0.0025	0.0017	1.282	0.68	2.418	0.442765
BD	chr10:92531793:T:C	IDE	damaging_missense	chr10	92531793	T	C	0.008405	0.01018	0.007645	8499	19817	0.0009	0.0005	1.078	0.889	1.308	0.442841
BD	chr5:110528677:CA:C	TMEM232	pLoF	chr5	110528677	CA	C	0.0007238	0.0005293	0.0008072	8502	19822	0.0006	0.0002	0.763	0.382	1.523	0.442862
BD	chr4:85977575:T:A	ARHGAP24	pLoF	chr4	85977575	T	A	8.933e-05	0.0001193	7.651e-05	8379	19606	0.015	0.0111	2.215	0.29	16.897	0.442892
BD	chr19:3532072:G:A	FZR1	damaging_missense	chr19	3532072	G	A	0.0001597	0.0002365	0.0001268	8457	19714	0.0059	0.0056	1.736	0.424	7.098	0.442924
BD	chr4:39215862:C:T	WDR19	damaging_missense	chr4	39215862	C	T	3.556e-05	5.924e-05	2.54e-05	8440	19684	0.0079	0.0072	3.464	0.145	82.865	0.443003
BD	chr1:62448603:T:C	USP1	damaging_missense	chr1	62448603	T	C	0.0004412	0.0006465	0.0003531	8507	19826	0	0	1.382	0.604	3.16	0.443112
BD	chr13:103058335:G:A	SLC10A2	damaging_missense	chr13	103058335	G	A	0.0008436	0.0007207	0.000896	8325	19532	0.0214	0.0148	0.783	0.419	1.463	0.443176
BD	chr11:36592677:T:A	RAG2	pLoF	chr11	36592677	T	A	0.0005647	0.0004114	0.0006305	8507	19826	0	0	0.738	0.339	1.605	0.443198
BD	7:151049040:C:CA	ASIC3	pLoF	7	151049040	C	CA	0.0001235	5.878e-05	0.0001513	8506	19823	0.0001	0.0002	0.519	0.097	2.775	0.443245
BD	chr19:1531737:G:A	PLK5	pLoF	chr19	1531737	G	A	0.005095	0.00442	0.005383	8371	19598	0.016	0.0115	0.903	0.697	1.171	0.443279
BD	chr3:47867251:C:G	MAP4	damaging_missense	chr3	47867251	C	G	0.0002306	0.0002958	0.0002027	8451	19735	0.0066	0.0046	1.603	0.479	5.361	0.443531
BD	chr22:31128481:C:T	INPP5J	damaging_missense	chr22	31128481	C	T	0.0007103	0.0008286	0.0006595	8448	19711	0.0069	0.0058	1.306	0.659	2.589	0.443818
BD	chr2:178554662:C:T	TTN	damaging_missense	chr2	178554662	C	T	0.0008471	0.0009992	0.0007818	8507	19826	0	0	1.274	0.685	2.368	0.443825
BD	chr20:63570756:G:A	HELZ2	pLoF	chr20	63570756	G	A	0.003813	0.003524	0.003935	8230	19440	0.0326	0.0195	0.891	0.663	1.197	0.443881
BD	chr5:151339124:AG:A	SLC36A2	pLoF	chr5	151339124	AG	A	0.0002388	0.0003716	0.0001828	8074	19150	0.0509	0.0341	1.564	0.498	4.912	0.443885
BD	chr6:61901370:T:C	KHDRBS2	damaging_missense	chr6	61901370	T	C	0.0001247	5.958e-05	0.0001524	8392	19681	0.0135	0.0073	0.52	0.097	2.776	0.444018
BD	chr5:17491402:G:A	AC106774.4	pLoF	chr5	17491402	G	A	0.0001425	0.0001784	0.0001271	8406	19670	0.0119	0.0079	1.864	0.378	9.182	0.444109
BD	chr20:38748506:G:C	ACTR5	damaging_missense	chr20	38748506	G	C	0.0002299	0.0002948	0.0002021	8481	19797	0.0031	0.0015	1.602	0.479	5.352	0.44412
BD	chr10:440929:C:A	DIP2C	damaging_missense	chr10	440929	C	A	0.000124	0.0001772	0.0001012	8463	19764	0.0052	0.0031	1.89	0.37	9.644	0.444138
BD	7:2709683:G:T	AMZ1	damaging_missense	7	2709683	G	T	0.001862	0.001615	0.001967	8358	19573	0.0175	0.0128	0.847	0.553	1.296	0.444152
BD	chr14:50757628:T:TA	NIN	pLoF	chr14	50757628	T	TA	0.002841	0.003115	0.002724	8507	19826	0	0	1.142	0.813	1.605	0.444172
BD	chr17:10453292:C:A	MYH4	pLoF	chr17	10453292	C	A	3.53e-05	5.878e-05	2.522e-05	8506	19824	0.0001	0.0001	3.437	0.145	81.241	0.44418
BD	chr11:67665289:G:T	ALDH3B2	pLoF	chr11	67665289	G	T	0.000106	5.891e-05	0.0001262	8487	19808	0.0024	0.0009	0.507	0.089	2.891	0.44426
BD	chr15:69055480:G:C	NOX5	damaging_missense	chr15	69055480	G	C	0.0001267	6.064e-05	0.0001547	8245	19389	0.0308	0.022	0.52	0.097	2.777	0.444287
BD	chr22:36160720:G:A	APOL3	pLoF	chr22	36160720	G	A	0.01789	0.016	0.0187	8437	19731	0.0082	0.0048	0.946	0.821	1.09	0.44429
BD	chr10:113588332:G:A	HABP2	pLoF	chr10	113588332	G	A	0.0001243	5.933e-05	0.000152	8427	19731	0.0094	0.0048	0.52	0.098	2.776	0.444427
BD	chr11:66788239:AG:A	C11orf80	pLoF	chr11	66788239	AG	A	0.00185	0.001901	0.001828	8415	19696	0.0108	0.0066	1.185	0.767	1.83	0.444546
BD	chr6:111307506:T:C	REV3L	damaging_missense	chr6	111307506	T	C	3.53e-05	5.878e-05	2.522e-05	8506	19825	0.0001	0.0001	3.43	0.146	80.834	0.444566
BD	chr1:46197707:A:G	POMGNT1	damaging_missense	chr1	46197707	A	G	0.001442	0.001506	0.001414	8299	19445	0.0244	0.0192	1.213	0.739	1.99	0.444589
BD	chr2:84669387:AG:A	DNAH6	pLoF	chr2	84669387	AG	A	0.0003721	0.0002951	0.0004052	8472	19745	0.0041	0.0041	0.696	0.274	1.764	0.444613
BD	chr19:2255292:C:T	JSRP1	pLoF	chr19	2255292	C	T	0.0004931	0.0003685	0.0005459	8142	19235	0.0429	0.0298	0.721	0.312	1.667	0.444634
BD	chr1:216250927:A:G	USH2A	damaging_missense	chr1	216250927	A	G	8.83e-05	0.0001177	7.57e-05	8499	19815	0.0009	0.0006	2.207	0.29	16.801	0.444657
BD	chr10:91840657:G:A	TNKS2	damaging_missense	chr10	91840657	G	A	0.0003891	0.0004717	0.0003538	8480	19787	0.0032	0.002	1.435	0.568	3.623	0.444666
BD	chr8:124486365:G:C	RNF139	damaging_missense	chr8	124486365	G	C	0.0004412	0.0003527	0.0004792	8507	19826	0	0	0.717	0.305	1.683	0.44474
BD	chr3:185051993:C:CAGCTCATTCCTCCACCTGT	VPS8	pLoF	chr3	185051993	C	CAGCTCATTCCTCCACCTGT	0.0001252	5.971e-05	0.0001532	8374	19580	0.0156	0.0124	0.52	0.097	2.78	0.444796
BD	chr2:218618746:C:T	PLCD4	pLoF	chr2	218618746	C	T	0.0003538	0.0002357	0.0004044	8484	19782	0.0027	0.0022	0.681	0.254	1.826	0.444804
BD	chr4:47937424:G:A	CNGA1	damaging_missense	chr4	47937424	G	A	0.005735	0.006524	0.005397	8507	19826	0	0	1.096	0.866	1.387	0.444871
BD	chr9:111484717:TTC:T	ECPAS	pLoF	chr9	111484717	TTC	T	0.0007964	0.0008853	0.0007583	8472	19781	0.0041	0.0023	1.29	0.671	2.481	0.444888
BD	chr12:49101286:C:A	LMBR1L	damaging_missense	chr12	49101286	C	A	0.0001072	5.967e-05	0.0001275	8380	19608	0.0149	0.011	0.507	0.089	2.893	0.444888
BD	chr11:125085580:C:T	SLC37A2	damaging_missense	chr11	125085580	C	T	0.005127	0.005611	0.004921	8288	19406	0.0257	0.0212	1.104	0.856	1.425	0.444962
BD	chr16:70185907:C:T	CLEC18C	pLoF	chr16	70185907	C	T	0.0001274	6.082e-05	0.0001559	8221	19244	0.0336	0.0294	0.569	0.133	2.422	0.445043
BD	chr4:7774847:G:A	AFAP1	pLoF	chr4	7774847	G	A	3.537e-05	5.892e-05	2.527e-05	8486	19785	0.0025	0.0021	3.441	0.144	82.056	0.445121
BD	chr17:81198105:C:T	CEP131	pLoF	chr17	81198105	C	T	1.765e-05	0	2.522e-05	8506	19823	0.0001	0.0002	0.204	0.003	12.112	0.445197
BD	chr1:201209812:AGGATTTGGGGGCTCCTAAGGGAATAGGTTCAGGGAGCAAGGCAGGTTTTAGGGATGGTTTAGGGAGTTCTGGGGAAATGGGGTCAATGGATGAG:A	IGFN1	pLoF	chr1	201209812	AGGATTTGGGGGCTCCTAAGGGAATAGGTTCAGGGAGCAAGGCAGGTTTTAGGGATGGTTTAGGGAGTTCTGGGGAAATGGGGTCAATGGATGAG	A	0.0003903	0.0004728	0.000355	8461	19721	0.0054	0.0053	1.435	0.568	3.626	0.445248
BD	chr5:140787771:TG:T	PCDHA1	pLoF	chr5	140787771	TG	T	0.0001235	5.878e-05	0.0001513	8506	19824	0.0001	0.0001	0.521	0.098	2.781	0.445279
BD	chr20:63537281:T:A	PTK6	pLoF	chr20	63537281	T	A	7.076e-05	0.0001181	5.051e-05	8469	19797	0.0045	0.0015	2.278	0.275	18.87	0.445467
BD	chr11:66332428:G:A	RIN1	pLoF	chr11	66332428	G	A	3.532e-05	5.882e-05	2.524e-05	8500	19812	0.0008	0.0007	3.422	0.145	80.656	0.445481
BD	chr13:113075065:C:T	MCF2L	damaging_missense	chr13	113075065	C	T	0.0004261	0.0002958	0.000482	8451	19710	0.0066	0.0059	0.705	0.287	1.731	0.445691
BD	chr12:49962088:T:C	AQP5	damaging_missense	chr12	49962088	T	C	0.0006756	0.000536	0.000735	8396	19728	0.013	0.0049	0.76	0.376	1.537	0.445784
BD	chr5:16616687:G:C	RETREG1	damaging_missense	chr5	16616687	G	C	0.001229	0.00131	0.001194	8394	19680	0.0133	0.0074	1.223	0.729	2.052	0.445812
BD	chr9:92415167:A:T	OMD	pLoF	chr9	92415167	A	T	0.0001061	5.891e-05	0.0001263	8488	19797	0.0022	0.0015	0.507	0.088	2.906	0.445829
BD	chr13:24690963:G:C	ATP12A	pLoF	chr13	24690963	G	C	0.00122	0.001296	0.001187	8488	19792	0.0022	0.0017	1.229	0.723	2.09	0.44587
BD	chr12:55129802:AT:A	OR9K2	pLoF	chr12	55129802	AT	A	0.2669	0.269	0.266	8497	19817	0.0012	0.0005	1.016	0.975	1.058	0.445948
BD	chr1:2787531:G:A	TTC34	pLoF	chr1	2787531	G	A	0.002367	0.002118	0.002474	8498	19804	0.0011	0.0011	0.867	0.601	1.251	0.445999
BD	chr22:20043371:A:G	TANGO2	damaging_missense	chr22	20043371	A	G	0.0002147	0.0003004	0.0001783	8322	19625	0.0217	0.0101	1.611	0.473	5.491	0.446036
BD	chr1:228408363:G:C	TRIM17	damaging_missense	chr1	228408363	G	C	7.062e-05	0.0001176	5.045e-05	8500	19820	0.0008	0.0003	2.268	0.276	18.651	0.44617
BD	chr11:113395358:G:T	ANKK1	pLoF	chr11	113395358	G	T	0.003066	0.003191	0.003012	8460	19752	0.0055	0.0037	1.137	0.817	1.584	0.446215
BD	chr13:87677696:G:C	SLITRK5	damaging_missense	chr13	87677696	G	C	3.531e-05	5.88e-05	2.523e-05	8503	19816	0.0005	0.0005	3.413	0.145	80.427	0.446301
BD	chr11:134313458:AC:A	GLB1L3	pLoF	chr11	134313458	AC	A	0.0002772	0.0001883	0.0003143	7967	19091	0.0635	0.0371	0.646	0.21	1.989	0.446323
BD	chr3:184277250:GACCCATCCCACAGC:G	ECE2	pLoF	chr3	184277250	GACCCATCCCACAGC	G	0.0001946	0.0002358	0.000177	8482	19777	0.0029	0.0025	1.689	0.438	6.514	0.446402
BD	chr19:54338482:C:T	LILRA4	pLoF	chr19	54338482	C	T	0.0008295	0.0009405	0.0007818	8506	19825	0.0001	0.0001	1.279	0.678	2.413	0.446403
BD	chr14:20002423:T:TAATCATG	OR4Q2	pLoF	chr14	20002423	T	TAATCATG	0.0005118	0.0005878	0.0004792	8506	19826	0.0001	0	1.373	0.607	3.103	0.4465
BD	chr19:41958943:AGGGTCCTGCGGG:A	RABAC1	pLoF	chr19	41958943	AGGGTCCTGCGGG	A	0.0001245	5.959e-05	0.0001522	8390	19715	0.0138	0.0056	0.521	0.097	2.794	0.446679
BD	chr21:45182687:A:G	ADARB1	damaging_missense	chr21	45182687	A	G	0.0001237	0.0001765	0.000101	8500	19797	0.0008	0.0015	1.882	0.369	9.587	0.446751
BD	chr17:78425454:A:G	DNAH17	damaging_missense	chr17	78425454	A	G	0.0006394	0.0004752	0.0007094	8418	19735	0.0105	0.0046	0.752	0.361	1.567	0.446782
BD	chr17:59210827:G:A	SMG8	damaging_missense	chr17	59210827	G	A	0.0001236	0.0001764	0.0001009	8505	19823	0.0002	0.0002	1.884	0.369	9.626	0.446789
BD	chr13:45337480:AG:A	TPT1	pLoF	chr13	45337480	AG	A	0.003971	0.00435	0.003809	8505	19822	0.0002	0.0002	1.117	0.84	1.486	0.446799
BD	chr9:127509047:C:T	FAM129B	damaging_missense	chr9	127509047	C	T	3.605e-05	6.034e-05	2.571e-05	8287	19450	0.0259	0.019	3.406	0.145	80.097	0.446807
BD	chr10:119751098:G:A	INPP5F	pLoF	chr10	119751098	G	A	0.0002119	0.0002941	0.0001766	8500	19814	0.0008	0.0006	1.613	0.47	5.534	0.446852
BD	chr6:109550181:C:G	AK9	damaging_missense	chr6	109550181	C	G	0.0006004	0.0004708	0.000656	8497	19818	0.0012	0.0004	0.75	0.357	1.575	0.446925
BD	chr1:44137938:G:T	KLF18	damaging_missense	chr1	44137938	G	T	3.533e-05	5.882e-05	2.525e-05	8500	19801	0.0008	0.0013	3.405	0.145	80.133	0.447011
BD	chr5:141432206:G:T	PCDHGA12	pLoF	chr5	141432206	G	T	0.0007941	0.0008229	0.0007818	8507	19826	0	0	1.29	0.669	2.49	0.447038
BD	chr2:11765693:G:A	LPIN1	damaging_missense	chr2	11765693	G	A	3.535e-05	5.893e-05	2.525e-05	8485	19800	0.0026	0.0013	3.403	0.145	79.972	0.447055
BD	chr16:29840178:G:A	MVP	damaging_missense	chr16	29840178	G	A	0.003466	0.003105	0.00362	8373	19615	0.0158	0.0106	0.886	0.65	1.21	0.447116
BD	chr3:125019428:A:AG	HEG1	pLoF	chr3	125019428	A	AG	0.00406	0.003647	0.004237	8499	19824	0.0009	0.0001	0.894	0.671	1.192	0.447152
BD	chr15:55742916:G:A	PRTG	pLoF	chr15	55742916	G	A	3.611e-05	6.037e-05	2.576e-05	8282	19409	0.0264	0.021	3.401	0.145	79.895	0.447228
BD	chr22:24719482:A:G	PIWIL3	damaging_missense	chr22	24719482	A	G	0.001057	0.0008406	0.001149	8327	19588	0.0212	0.012	0.801	0.452	1.419	0.447231
BD	chr19:54274732:CT:C	LILRB2	pLoF	chr19	54274732	CT	C	0.001095	0.001235	0.001035	8501	19799	0.0007	0.0014	1.238	0.714	2.146	0.447272
BD	chr17:82411454:C:T	OGFOD3	pLoF	chr17	82411454	C	T	0.003778	0.00353	0.003883	8357	19570	0.0176	0.0129	0.892	0.664	1.198	0.447331
BD	chr19:21744960:G:T	ZNF100	pLoF	chr19	21744960	G	T	0.002813	0.002947	0.002755	8144	18878	0.0427	0.0478	0.878	0.627	1.228	0.447458
BD	chr15:88893064:G:A	HAPLN3	pLoF	chr15	88893064	G	A	0.4129	0.4074	0.4153	8313	19552	0.0228	0.0138	0.986	0.95	1.023	0.447528
BD	chr11:128839660:G:A	KCNJ1	damaging_missense	chr11	128839660	G	A	0.0004941	0.0003527	0.0005548	8507	19826	0	0	0.724	0.315	1.665	0.447543
BD	chr19:6430011:GCT:G	SLC25A41	pLoF	chr19	6430011	GCT	G	0.0001245	5.935e-05	0.0001524	8425	19683	0.0096	0.0072	0.522	0.097	2.796	0.44771
BD	chr19:49652910:A:T	SCAF1	damaging_missense	chr19	49652910	A	T	0.0003353	0.0002351	0.0003783	8507	19826	0	0	0.68	0.251	1.843	0.447738
BD	chr11:18715455:C:A	IGSF22	damaging_missense	chr11	18715455	C	A	0.01625	0.01591	0.01639	8483	19796	0.0028	0.0015	1.058	0.915	1.224	0.447788
BD	chr16:67174354:T:C	NOL3	damaging_missense	chr16	67174354	T	C	0.002419	0.002058	0.002574	8503	19814	0.0005	0.0006	0.865	0.595	1.258	0.447914
BD	chr2:71682676:C:T	DYSF	damaging_missense	chr2	71682676	C	T	0.0001265	6.057e-05	0.0001545	8255	19412	0.0296	0.0209	0.522	0.098	2.796	0.448015
BD	chr21:38299781:C:T	KCNJ15	damaging_missense	chr21	38299781	C	T	1.765e-05	0	2.522e-05	8506	19825	0.0001	0.0001	0.205	0.003	12.285	0.448027
BD	chr3:56621593:A:AAGAG	CCDC66	pLoF	chr3	56621593	A	AAGAG	0.000764	0.000593	0.0008372	8432	19708	0.0088	0.006	0.773	0.397	1.505	0.448045
BD	chr15:78617122:G:C	CHRNA3	damaging_missense	chr15	78617122	G	C	0.0001091	6.124e-05	0.0001292	8165	19343	0.0402	0.0244	0.51	0.089	2.907	0.448169
BD	chr10:24219784:G:A	KIAA1217	damaging_missense	chr10	24219784	G	A	3.532e-05	5.885e-05	2.523e-05	8496	19814	0.0013	0.0006	3.39	0.144	79.617	0.448454
BD	chr12:105144365:C:T	WASHC4	pLoF	chr12	105144365	C	T	3.53e-05	5.878e-05	2.522e-05	8507	19824	0	0.0001	3.391	0.144	79.78	0.448547
BD	chr17:1508128:C:T	INPP5K	pLoF	chr17	1508128	C	T	0.0005906	0.0007212	0.0005353	8320	19616	0.022	0.0106	1.336	0.632	2.824	0.448602
BD	chr3:43033338:C:T	FAM198A	pLoF	chr3	43033338	C	T	3.531e-05	5.881e-05	2.523e-05	8502	19815	0.0006	0.0006	3.385	0.144	79.297	0.448608
BD	7:27130607:G:A	HOXA4	pLoF	7	27130607	G	A	3.549e-05	5.929e-05	2.533e-05	8433	19743	0.0087	0.0042	3.382	0.145	79.136	0.448705
BD	chr1:43419781:TG:T	SZT2	pLoF	chr1	43419781	TG	T	8.837e-05	0.0001178	7.575e-05	8486	19803	0.0025	0.0012	2.192	0.288	16.699	0.44872
BD	chrX:54448924:T:C	FGD1	damaging_missense	chrX	54448924	T	C	5.372e-05	0	7.671e-05	8369	19554	0.0162	0.0137	0.451	0.057	3.543	0.448776
BD	chr15:83991199:C:T	ADAMTSL3	pLoF	chr15	83991199	C	T	3.608e-05	6.032e-05	2.574e-05	8289	19426	0.0256	0.0202	3.391	0.144	79.898	0.448799
BD	chr22:20094722:C:T	DGCR8	damaging_missense	chr22	20094722	C	T	3.603e-05	6.035e-05	2.568e-05	8285	19468	0.0261	0.0181	3.384	0.144	79.329	0.448801
BD	chr4:5331254:G:C	STK32B	damaging_missense	chr4	5331254	G	C	0.0001269	0.0001821	0.0001033	8236	19353	0.0319	0.0239	1.876	0.368	9.563	0.44886
BD	chr14:20368450:A:G	TEP1	damaging_missense	chr14	20368450	A	G	0.0004622	0.0003557	0.0005078	8435	19693	0.0085	0.0067	0.721	0.309	1.682	0.448974
BD	chr17:19706703:G:T	SLC47A2	damaging_missense	chr17	19706703	G	T	0.0001249	5.967e-05	0.0001528	8379	19633	0.015	0.0097	0.523	0.097	2.803	0.448986
BD	chr2:54844130:C:T	EML6	pLoF	chr2	54844130	C	T	0.0001251	5.974e-05	0.0001531	8370	19599	0.0161	0.0114	0.523	0.098	2.801	0.448998
BD	chr2:195876567:C:G	DNAH7	damaging_missense	chr2	195876567	C	G	3.58e-05	5.972e-05	2.556e-05	8373	19559	0.0158	0.0135	3.382	0.144	79.266	0.44903
BD	chr17:47743139:T:A	TBX21	damaging_missense	chr17	47743139	T	A	7.147e-05	0.0001193	5.1e-05	8379	19606	0.015	0.0111	2.256	0.274	18.539	0.449077
BD	chr8:143730311:G:A	FAM83H	damaging_missense	chr8	143730311	G	A	0.0001236	5.88e-05	0.0001514	8504	19820	0.0004	0.0003	0.523	0.097	2.806	0.449314
BD	chr17:75878360:G:GTT	TRIM47	pLoF	chr17	75878360	G	GTT	0.0001779	0.0002375	0.0001524	8421	19685	0.0101	0.0071	1.698	0.431	6.687	0.449333
BD	chr3:146091835:A:G	PLOD2	damaging_missense	chr3	146091835	A	G	0.0005829	0.0006472	0.0005553	8498	19810	0.0011	0.0008	1.345	0.624	2.902	0.449377
BD	chr4:112587918:AT:A	ZGRF1	pLoF	chr4	112587918	AT	A	0.0009357	0.0007643	0.001009	8504	19818	0.0004	0.0004	0.798	0.444	1.433	0.449421
BD	chr10:100042565:G:C	CPN1	damaging_missense	chr10	100042565	G	C	0.0001251	0.0001793	0.000102	8365	19610	0.0167	0.0109	1.875	0.368	9.551	0.449451
BD	chr1:116754812:AG:A	CD2	pLoF	chr1	116754812	AG	A	0.0007941	0.0006465	0.0008575	8507	19826	0	0	0.784	0.418	1.472	0.449479
BD	chr5:79985590:T:C	MTX3	damaging_missense	chr5	79985590	T	C	0.0008689	0.001066	0.0007847	8443	19752	0.0075	0.0037	1.264	0.689	2.319	0.449485
BD	chr4:48582717:T:C	FRYL	damaging_missense	chr4	48582717	T	C	0.0003178	0.0002352	0.0003532	8502	19818	0.0006	0.0004	0.677	0.246	1.861	0.449584
BD	chr12:26914046:A:C	INTS13	pLoF	chr12	26914046	A	C	0.0005825	0.0007056	0.0005297	8504	19824	0.0004	0.0001	1.335	0.631	2.822	0.449613
BD	chr6:144774323:G:A	UTRN	damaging_missense	chr6	144774323	G	A	0.0001243	0.0001777	0.0001015	8440	19712	0.0079	0.0058	1.873	0.368	9.536	0.449674
BD	chr1:86453484:TG:T	CLCA2	pLoF	chr1	86453484	TG	T	0.0001942	0.0001176	0.0002271	8500	19818	0.0008	0.0004	0.601	0.16	2.251	0.449771
BD	chr19:45810736:A:G	RSPH6A	damaging_missense	chr19	45810736	A	G	0.0004073	0.0004728	0.0003793	8461	19774	0.0054	0.0026	1.424	0.569	3.565	0.449834
BD	chr11:66314941:C:T	CD248	damaging_missense	chr11	66314941	C	T	1.765e-05	0	2.522e-05	8507	19823	0	0.0002	0.206	0.003	12.397	0.449838
BD	chr5:141051830:G:GGTCA	PCDHB1	pLoF	chr5	141051830	G	GGTCA	0.0008118	0.0009404	0.0007566	8507	19825	0	0.0001	1.279	0.676	2.419	0.44986
BD	chr19:48099787:G:A	PLA2G4C	pLoF	chr19	48099787	G	A	0.0003895	0.0004728	0.0003539	8461	19778	0.0054	0.0024	1.429	0.566	3.607	0.449902
BD	chr22:23838436:G:T	DERL3	pLoF	chr22	23838436	G	T	0.0003717	0.0002362	0.0004298	8467	19778	0.0047	0.0024	0.685	0.257	1.827	0.449935
BD	chr9:97913448:C:T	TRMO	damaging_missense	chr9	97913448	C	T	3.537e-05	5.892e-05	2.527e-05	8486	19784	0.0025	0.0021	3.371	0.144	78.885	0.45
BD	chr16:68157938:C:T	NFATC3	pLoF	chr16	68157938	C	T	0.001765	0.001646	0.001817	8506	19817	0.0001	0.0005	0.849	0.554	1.299	0.450006
BD	chr12:131076840:C:T	ADGRD1	pLoF	chr12	131076840	C	T	1.816e-05	0	2.585e-05	8192	19339	0.037	0.0246	0.206	0.003	12.413	0.450074
BD	chr9:86007365:T:C	NAA35	damaging_missense	chr9	86007365	T	C	0.0002321	0.0002987	0.0002037	8371	19636	0.016	0.0096	1.545	0.5	4.778	0.450083
BD	chr6:46829546:G:GGTAC	MEP1A	pLoF	chr6	46829546	G	GGTAC	0.0001592	0.0001179	0.0001769	8481	19784	0.0031	0.0021	0.583	0.143	2.367	0.450217
BD	chr1:77044345:G:A	ST6GALNAC5	damaging_missense	chr1	77044345	G	A	1.766e-05	0	2.523e-05	8502	19816	0.0006	0.0005	0.206	0.003	12.421	0.450253
BD	chr15:101393274:C:T	PCSK6	damaging_missense	chr15	101393274	C	T	0.000318	0.000412	0.0002777	8495	19805	0.0014	0.0011	1.476	0.537	4.054	0.450255
BD	chr15:83897876:C:T	ADAMTSL3	pLoF	chr15	83897876	C	T	3.567e-05	0	5.095e-05	8406	19626	0.0119	0.0101	0.273	0.009	7.942	0.450258
BD	chr14:52274812:C:T	PTGDR	pLoF	chr14	52274812	C	T	0.0002473	0.0002943	0.0002272	8494	19810	0.0015	0.0008	1.581	0.481	5.19	0.450261
BD	chr17:80376954:C:CA	RNF213	pLoF	chr17	80376954	C	CA	0.0002342	0.0003011	0.0002057	8304	19448	0.0239	0.0191	1.591	0.477	5.308	0.450279
BD	chr2:42707953:A:G	MTA3	damaging_missense	chr2	42707953	A	G	3.53e-05	5.878e-05	2.522e-05	8506	19822	0.0001	0.0002	3.368	0.144	78.802	0.450311
BD	chr2:37084557:C:CAGAGAGCTGTCAGGTA	GPATCH11	pLoF	chr2	37084557	C	CAGAGAGCTGTCAGGTA	0.006131	0.005474	0.006412	8403	19651	0.0122	0.0088	0.914	0.724	1.154	0.450342
BD	chr1:113981202:T:G	OLFML3	damaging_missense	chr1	113981202	T	G	3.53e-05	5.879e-05	2.522e-05	8505	19825	0.0002	0.0001	3.364	0.144	78.533	0.450362
BD	chr10:22591676:T:G	PIP4K2A	damaging_missense	chr10	22591676	T	G	3.54e-05	5.901e-05	2.528e-05	8473	19775	0.004	0.0026	3.365	0.144	78.625	0.450488
BD	chr1:67380121:AAGGTGAG:A	IL12RB2	pLoF	chr1	67380121	AAGGTGAG	A	3.548e-05	5.921e-05	2.533e-05	8444	19739	0.0074	0.0044	3.363	0.144	78.536	0.450489
BD	chr2:95276258:C:T	PROM2	pLoF	chr2	95276258	C	T	3.535e-05	5.89e-05	2.525e-05	8489	19799	0.0021	0.0014	3.366	0.144	78.789	0.450495
BD	chr5:132198228:C:T	P4HA2	damaging_missense	chr5	132198228	C	T	0.0002827	0.0003533	0.0002524	8492	19809	0.0018	0.0009	1.522	0.511	4.529	0.450545
BD	chr2:197083478:GAC:G	ANKRD44	pLoF	chr2	197083478	GAC	G	1.767e-05	0	2.525e-05	8498	19805	0.0011	0.0011	0.206	0.003	12.448	0.450603
BD	chr12:49097952:CG:C	LMBR1L	pLoF	chr12	49097952	CG	C	0.002483	0.002125	0.002637	8471	19719	0.0042	0.0054	0.867	0.599	1.256	0.450703
BD	chr19:11806404:C:T	ZNF491	pLoF	chr19	11806404	C	T	0.005242	0.004644	0.005498	8506	19825	0.0001	0.0001	0.907	0.705	1.168	0.450734
BD	chr8:106770085:A:G	ABRA	damaging_missense	chr8	106770085	A	G	0.0005121	0.0006468	0.0004542	8503	19814	0.0005	0.0006	1.355	0.615	2.984	0.450883
BD	chr10:103246174:C:T	RPEL1	pLoF	chr10	103246174	C	T	0.002577	0.002233	0.002724	8507	19825	0	0.0001	0.871	0.609	1.247	0.450891
BD	chr9:34257685:C:T	KIF24	pLoF	chr9	34257685	C	T	3.53e-05	5.878e-05	2.522e-05	8507	19824	0	0.0001	3.361	0.144	78.563	0.450948
BD	chr9:34401083:C:T	FAM219A	damaging_missense	chr9	34401083	C	T	3.604e-05	6.033e-05	2.57e-05	8288	19458	0.0257	0.0186	3.361	0.144	78.563	0.450948
BD	chr8:87872937:A:AT	DCAF4L2	pLoF	chr8	87872937	A	AT	3.53e-05	5.878e-05	2.522e-05	8506	19822	0.0001	0.0002	3.358	0.144	78.342	0.450956
BD	chr5:145937972:G:A	SH3RF2	damaging_missense	chr5	145937972	G	A	0.0005475	0.000412	0.0006057	8496	19812	0.0013	0.0007	0.74	0.338	1.62	0.450984
BD	chr3:97899140:G:C	CRYBG3	damaging_missense	chr3	97899140	G	C	3.53e-05	5.879e-05	2.522e-05	8505	19823	0.0002	0.0002	3.365	0.143	79.052	0.451132
BD	chr17:41909601:C:T	ACLY	damaging_missense	chr17	41909601	C	T	7.079e-05	0.000118	5.056e-05	8475	19777	0.0038	0.0025	2.245	0.274	18.393	0.451147
BD	chr19:6418856:T:C	KHSRP	damaging_missense	chr19	6418856	T	C	0.0002128	0.0001182	0.0002533	8462	19736	0.0053	0.0045	0.607	0.166	2.223	0.45115
BD	chr12:56269544:T:C	COQ10A	damaging_missense	chr12	56269544	T	C	0.0003441	0.0002422	0.0003875	8257	19355	0.0294	0.0238	0.68	0.25	1.852	0.45115
BD	chr4:155918166:G:A	TDO2	damaging_missense	chr4	155918166	G	A	0.0004238	0.000294	0.0004794	8502	19816	0.0006	0.0005	0.708	0.288	1.74	0.451175
BD	chr3:57278805:G:A	ASB14	pLoF	chr3	57278805	G	A	3.53e-05	5.878e-05	2.522e-05	8506	19825	0.0001	0.0001	3.359	0.144	78.535	0.451224
BD	chr14:24319813:C:T	ADCY4	damaging_missense	chr14	24319813	C	T	3.533e-05	5.884e-05	2.524e-05	8497	19806	0.0012	0.001	3.357	0.144	78.387	0.451235
BD	chr19:41619669:C:T	CEACAM4	pLoF	chr19	41619669	C	T	3.538e-05	5.896e-05	2.527e-05	8481	19786	0.0031	0.002	3.35	0.144	77.803	0.451275
BD	chr8:68331151:C:T	C8orf34	pLoF	chr8	68331151	C	T	0.0003002	0.0003529	0.0002776	8502	19813	0.0006	0.0007	1.511	0.516	4.424	0.451322
BD	chr17:4968727:C:T	CAMTA2	pLoF	chr17	4968727	C	T	0.002654	0.003055	0.002482	8348	19538	0.0187	0.0145	1.143	0.807	1.62	0.451335
BD	chr12:50401022:C:A	LARP4	damaging_missense	chr12	50401022	C	A	0.0001996	0.0002442	0.0001807	8190	19367	0.0373	0.0232	1.679	0.436	6.466	0.451443
BD	chr6:30897116:C:T	DDR1	damaging_missense	chr6	30897116	C	T	3.542e-05	5.905e-05	2.529e-05	8467	19769	0.0047	0.0029	3.352	0.144	78.11	0.451466
BD	chr3:136327649:T:A	PCCB	damaging_missense	chr3	136327649	T	A	3.57e-05	5.961e-05	2.548e-05	8388	19620	0.014	0.0104	3.352	0.144	78.202	0.451648
BD	chr17:19380969:G:A	MAPK7	damaging_missense	chr17	19380969	G	A	3.53e-05	5.879e-05	2.523e-05	8505	19820	0.0002	0.0003	3.352	0.144	78.246	0.451666
BD	chr12:6843396:A:G	GNB3	damaging_missense	chr12	6843396	A	G	0.0008483	0.0007064	0.0009092	8494	19797	0.0015	0.0015	0.787	0.422	1.468	0.451684
BD	chr12:71553152:G:A	LGR5	damaging_missense	chr12	71553152	G	A	0.0003357	0.0004121	0.0003029	8493	19809	0.0016	0.0009	1.467	0.541	3.975	0.451702
BD	chr15:45267484:C:A	SLC28A2	pLoF	chr15	45267484	C	A	0.0001772	0.0001181	0.0002026	8467	19746	0.0047	0.004	0.595	0.154	2.297	0.451704
BD	chr10:133267967:G:GGTGTC	ADAM8	pLoF	chr10	133267967	G	GGTGTC	0.0009014	0.0007062	0.0009852	8496	19792	0.0013	0.0017	0.79	0.428	1.46	0.451865
BD	chr4:119030863:G:A	SYNPO2	damaging_missense	chr4	119030863	G	A	7.059e-05	0.0001176	5.044e-05	8505	19826	0.0002	0	2.243	0.273	18.406	0.451873
BD	chr18:74576868:G:C	CNDP1	pLoF	chr18	74576868	G	C	3.551e-05	5.926e-05	2.535e-05	8437	19726	0.0082	0.005	3.36	0.143	79.058	0.451935
BD	chr11:119158621:TG:T	ABCG4	pLoF	chr11	119158621	TG	T	0.0007448	0.0008282	0.0007091	8452	19743	0.0065	0.0042	1.297	0.659	2.552	0.452064
BD	7:48279439:AACTT:A	ABCA13	pLoF	7	48279439	AACTT	A	3.529e-05	5.878e-05	2.522e-05	8507	19826	0	0	3.35	0.143	78.273	0.452067
BD	7:112318254:G:T	ZNF277	pLoF	7	112318254	G	T	0.0004606	0.0003543	0.0005062	8468	19755	0.0046	0.0036	0.723	0.31	1.686	0.45208
BD	chr16:3557623:A:T	NLRC3	damaging_missense	chr16	3557623	A	T	0.0001252	0.0001791	0.0001022	8375	19576	0.0155	0.0126	1.867	0.367	9.5	0.45211
BD	chr6:26092913:G:A	HFE	damaging_missense	chr6	26092913	G	A	0.01568	0.01506	0.01595	8502	19809	0.0006	0.0009	0.946	0.817	1.094	0.452192
BD	chr22:46218282:T:G	PPARA	damaging_missense	chr22	46218282	T	G	3.57e-05	5.988e-05	2.543e-05	8350	19665	0.0185	0.0081	3.35	0.143	78.319	0.452236
BD	chr2:53765570:CATTT:C	GPR75-ASB3	pLoF	chr2	53765570	CATTT	C	3.553e-05	5.916e-05	2.539e-05	8452	19695	0.0065	0.0066	3.347	0.143	78.114	0.452323
BD	chr15:60449748:C:A	ICE2	pLoF	chr15	60449748	C	A	3.533e-05	5.884e-05	2.524e-05	8498	19810	0.0011	0.0008	3.346	0.143	78.071	0.452323
BD	chr11:126266505:CAG:C	SRPRA	pLoF	chr11	126266505	CAG	C	3.531e-05	5.882e-05	2.523e-05	8501	19819	0.0007	0.0004	3.345	0.143	77.982	0.452332
BD	chr2:73608554:C:T	ALMS1	pLoF	chr2	73608554	C	T	0.001098	0.0009629	0.001156	8308	19469	0.0234	0.018	0.81	0.468	1.403	0.452444
BD	chr18:24156522:C:T	CABYR	pLoF	chr18	24156522	C	T	0.004024	0.004055	0.00401	8507	19826	0	0	1.119	0.835	1.499	0.452472
BD	chr11:65583526:T:TG	EHBP1L1	pLoF	chr11	65583526	T	TG	0.0009197	0.0008254	0.0009602	8481	19788	0.0031	0.0019	0.798	0.443	1.438	0.452521
BD	chr17:75756976:GC:G	ITGB4	pLoF	chr17	75756976	GC	G	3.533e-05	5.887e-05	2.524e-05	8493	19812	0.0016	0.0007	3.341	0.143	77.828	0.452607
BD	chr12:51985225:C:G	ACVR1B	pLoF	chr12	51985225	C	G	0.0001064	5.915e-05	0.0001267	8453	19733	0.0063	0.0047	0.512	0.089	2.94	0.452851
BD	chr16:11877427:C:G	GSPT1	damaging_missense	chr16	11877427	C	G	0.0001414	5.893e-05	0.0001768	8484	19800	0.0027	0.0013	0.533	0.103	2.753	0.452852
BD	chr19:55191730:C:A	PTPRH	pLoF	chr19	55191730	C	A	0.0001966	0.0001193	0.0002296	8382	19597	0.0147	0.0116	0.604	0.162	2.256	0.452904
BD	chr10:102832560:TG:T	CYP17A1	pLoF	chr10	102832560	TG	T	8.925e-05	0.0001193	7.643e-05	8383	19627	0.0146	0.01	2.171	0.287	16.43	0.452922
BD	chr9:92379797:C:T	CENPP	pLoF	chr9	92379797	C	T	1.772e-05	0	2.53e-05	8462	19762	0.0053	0.0032	0.208	0.003	12.605	0.452939
BD	chr9:38595791:G:A	ANKRD18A	pLoF	chr9	38595791	G	A	3.53e-05	5.878e-05	2.522e-05	8506	19825	0.0001	0.0001	3.337	0.143	77.649	0.452964
BD	chr13:78601488:T:A	POU4F1	damaging_missense	chr13	78601488	T	A	3.538e-05	5.898e-05	2.527e-05	8477	19784	0.0035	0.0021	3.342	0.143	78.085	0.453046
BD	chr1:54212566:C:T	MRPL37	pLoF	chr1	54212566	C	T	3.546e-05	5.914e-05	2.532e-05	8454	19748	0.0062	0.0039	3.341	0.143	78.054	0.453117
BD	chr11:71444022:G:A	DHCR7	pLoF	chr11	71444022	G	A	3.572e-05	5.963e-05	2.55e-05	8385	19610	0.0143	0.0109	3.335	0.143	77.558	0.453147
BD	chr6:127446450:T:TC	KIAA0408	pLoF	chr6	127446450	T	TC	3.596e-05	6.007e-05	2.566e-05	8323	19488	0.0216	0.017	3.336	0.143	77.708	0.453235
BD	chr10:59737158:T:A	MRLN	pLoF	chr10	59737158	T	A	0.0002306	0.0002955	0.0002027	8461	19732	0.0054	0.0047	1.585	0.476	5.283	0.453267
BD	chr8:100573924:TGC:T	SNX31	pLoF	chr8	100573924	TGC	T	0.0001789	0.0001194	0.0002043	8373	19577	0.0158	0.0126	0.596	0.154	2.305	0.453281
BD	chr10:103611598:G:A	SH3PXD2A	damaging_missense	chr10	103611598	G	A	0.0007272	0.0008269	0.0006844	8465	19724	0.0049	0.0051	1.289	0.664	2.502	0.45331
BD	chr11:18704498:ACT:A	IGSF22	pLoF	chr11	18704498	ACT	A	3.557e-05	5.958e-05	2.536e-05	8392	19718	0.0135	0.0054	3.338	0.143	77.994	0.453354
BD	chr16:632633:T:A	WFIKKN1	damaging_missense	chr16	632633	T	A	3.534e-05	5.885e-05	2.525e-05	8496	19800	0.0013	0.0013	3.338	0.143	78.001	0.453402
BD	chr6:33171131:C:T	COL11A2	damaging_missense	chr6	33171131	C	T	3.53e-05	5.878e-05	2.522e-05	8506	19823	0.0001	0.0002	3.336	0.143	77.852	0.453505
BD	chr11:72295491:C:A	CLPB	pLoF	chr11	72295491	C	A	3.615e-05	6.045e-05	2.579e-05	8271	19389	0.0277	0.022	3.325	0.144	76.998	0.45356
BD	chr2:10607281:A:C	NOL10	damaging_missense	chr2	10607281	A	C	0.0008826	0.0009995	0.0008324	8504	19822	0.0004	0.0002	1.265	0.684	2.34	0.453728
BD	7:156657569:AC:A	RNF32	pLoF	7	156657569	AC	A	3.535e-05	5.887e-05	2.526e-05	8493	19797	0.0016	0.0015	3.323	0.144	76.872	0.453737
BD	chr1:45088149:G:C	ZSWIM5	damaging_missense	chr1	45088149	G	C	3.531e-05	5.88e-05	2.523e-05	8503	19819	0.0005	0.0004	3.33	0.143	77.588	0.45387
BD	chr9:70282498:T:C	SMC5	damaging_missense	chr9	70282498	T	C	3.531e-05	5.88e-05	2.523e-05	8504	19817	0.0004	0.0005	3.328	0.143	77.488	0.453986
BD	chr1:59833438:C:T	HOOK1	damaging_missense	chr1	59833438	C	T	0.001836	0.001646	0.001917	8504	19820	0.0004	0.0003	0.851	0.558	1.298	0.454003
BD	chr17:1733880:G:A	WDR81	damaging_missense	chr17	1733880	G	A	0.0002294	0.0002939	0.0002018	8507	19825	0	0.0001	1.584	0.475	5.274	0.454015
BD	chrX:153058159:C:CCCTG	PNMA3	pLoF	chrX	153058159	C	CCCTG	0.0002649	0.0001765	0.0003028	8499	19818	0.0009	0.0004	0.686	0.256	1.841	0.454068
BD	chr4:121684743:CAG:C	ANXA5	pLoF	chr4	121684743	CAG	C	0.0001242	0.0001777	0.0001014	8439	19731	0.008	0.0048	1.86	0.366	9.447	0.454178
BD	chr3:129488367:AG:A	IFT122	pLoF	chr3	129488367	AG	A	3.59e-05	6.01e-05	2.559e-05	8319	19538	0.0221	0.0145	3.323	0.143	77.177	0.454223
BD	chr17:76002529:C:T	CDK3	damaging_missense	chr17	76002529	C	T	0.0001254	5.979e-05	0.0001535	8363	19539	0.0169	0.0145	0.526	0.098	2.826	0.454237
BD	chr4:52060504:T:C	SPATA18	damaging_missense	chr4	52060504	T	C	1.791e-05	0	2.556e-05	8366	19558	0.0166	0.0135	0.208	0.003	12.675	0.454308
BD	chr3:52396440:G:C	DNAH1	damaging_missense	chr3	52396440	G	C	3.548e-05	5.919e-05	2.534e-05	8447	19734	0.0071	0.0046	3.324	0.143	77.367	0.454483
BD	chr19:8324721:G:C	KANK3	damaging_missense	chr19	8324721	G	C	3.531e-05	5.881e-05	2.523e-05	8502	19819	0.0006	0.0004	3.326	0.143	77.598	0.454489
BD	chr14:30912115:T:C	STRN3	damaging_missense	chr14	30912115	T	C	1.765e-05	0	2.523e-05	8504	19821	0.0004	0.0003	0.209	0.003	12.694	0.454585
BD	chr10:67912551:C:T	SIRT1	damaging_missense	chr10	67912551	C	T	8.824e-05	0.0001176	7.566e-05	8507	19826	0	0	2.162	0.287	16.304	0.454611
BD	chr17:74354533:C:T	KIF19	pLoF	chr17	74354533	C	T	3.534e-05	5.884e-05	2.526e-05	8498	19798	0.0011	0.0014	3.319	0.143	77.091	0.454764
BD	chr19:55203985:C:T	PTPRH	pLoF	chr19	55203985	C	T	0.0004076	0.0004724	0.0003798	8467	19749	0.0047	0.0039	1.419	0.567	3.55	0.454778
BD	chr18:9124907:T:C	NDUFV2	damaging_missense	chr18	9124907	T	C	3.558e-05	5.955e-05	2.537e-05	8397	19705	0.0129	0.0061	3.319	0.143	77.097	0.454785
BD	chr8:23320016:G:A	LOXL2	pLoF	chr8	23320016	G	A	0.0003394	0.0002384	0.0003826	8391	19603	0.0136	0.0112	0.683	0.252	1.855	0.454799
BD	7:27163620:G:A	AC004080.3	pLoF	7	27163620	G	A	0.0009032	0.000769	0.0009606	8453	19779	0.0063	0.0024	0.795	0.435	1.452	0.454811
BD	chr9:121299908:TG:T	GSN	pLoF	chr9	121299908	TG	T	7.246e-05	0.000123	5.136e-05	8133	19470	0.044	0.018	2.235	0.271	18.432	0.454873
BD	chr12:53975261:G:T	HOXC11	damaging_missense	chr12	53975261	G	T	3.539e-05	5.911e-05	2.525e-05	8459	19801	0.0056	0.0013	3.321	0.143	77.369	0.454908
BD	chr6:25727222:C:T	HIST1H2BA	damaging_missense	chr6	25727222	C	T	1.78e-05	0	2.542e-05	8420	19669	0.0102	0.0079	0.209	0.003	12.728	0.45496
BD	7:129126746:CTGGA:C	AC011005.1	pLoF	7	129126746	CTGGA	C	0.1005	0.1009	0.1003	8459	19739	0.0056	0.0044	0.977	0.92	1.038	0.454983
BD	chr20:58467624:G:T	APCDD1L	damaging_missense	chr20	58467624	G	T	0.0002299	0.0002947	0.0002021	8484	19791	0.0027	0.0018	1.582	0.475	5.271	0.455067
BD	chr12:123690536:TC:T	TCTN2	pLoF	chr12	123690536	TC	T	0.0001237	5.889e-05	0.0001515	8491	19799	0.0019	0.0014	0.527	0.098	2.831	0.455071
BD	chr1:25246502:C:T	RSRP1	pLoF	chr1	25246502	C	T	7.06e-05	0.0001176	5.045e-05	8507	19823	0	0.0002	2.228	0.272	18.239	0.455141
BD	chr4:47161468:C:T	GABRB1	pLoF	chr4	47161468	C	T	3.561e-05	5.945e-05	2.542e-05	8411	19671	0.0113	0.0078	3.317	0.143	77.19	0.455176
BD	chr3:50215633:G:A	SLC38A3	damaging_missense	chr3	50215633	G	A	3.626e-05	6.099e-05	2.58e-05	8198	19379	0.0363	0.0226	3.315	0.143	77.059	0.455227
BD	chr9:109943253:C:T	PALM2	damaging_missense	chr9	109943253	C	T	1.765e-05	0	2.522e-05	8507	19825	0	0.0001	0.209	0.003	12.748	0.455268
BD	chr6:32758849:C:T	HLA-DQB2	pLoF	chr6	32758849	C	T	0.0003558	0.0004145	0.0003306	8444	19663	0.0074	0.0082	1.432	0.558	3.675	0.455316
BD	chr1:2629430:G:A	MMEL1	pLoF	chr1	2629430	G	A	3.546e-05	5.913e-05	2.533e-05	8456	19742	0.006	0.0042	3.316	0.143	77.136	0.455341
BD	chr15:90263124:G:GA	TTLL13P	pLoF	chr15	90263124	G	GA	0.002723	0.002905	0.002646	8090	19085	0.049	0.0374	1.146	0.801	1.64	0.4554
BD	chr11:119089991:C:T	HMBS	damaging_missense	chr11	119089991	C	T	0.0003369	0.0002366	0.0003798	8452	19745	0.0065	0.0041	0.683	0.251	1.857	0.455417
BD	chr11:88149921:A:T	RAB38	pLoF	chr11	88149921	A	T	3.531e-05	5.88e-05	2.523e-05	8504	19818	0.0004	0.0004	3.321	0.142	77.629	0.455429
BD	chr15:45175260:G:A	SHF	damaging_missense	chr15	45175260	G	A	0.0001237	0.0001766	0.000101	8492	19798	0.0018	0.0014	1.863	0.364	9.545	0.455551
BD	chr9:137267285:C:G	NELFB	pLoF	chr9	137267285	C	G	3.625e-05	6.057e-05	2.587e-05	8255	19328	0.0296	0.0251	3.309	0.143	76.73	0.455555
BD	chr2:132668450:G:T	LYPD1	damaging_missense	chr2	132668450	G	T	0.004344	0.004077	0.004458	8463	19740	0.0052	0.0043	0.901	0.684	1.185	0.455565
BD	chr2:200595274:C:T	AOX1	pLoF	chr2	200595274	C	T	3.607e-05	6.033e-05	2.573e-05	8288	19433	0.0257	0.0198	3.312	0.143	76.929	0.455589
BD	chr1:22589143:G:A	EPHA8	damaging_missense	chr1	22589143	G	A	3.531e-05	5.881e-05	2.523e-05	8502	19817	0.0006	0.0005	3.307	0.143	76.596	0.455609
BD	chr20:46174718:C:A	CDH22	damaging_missense	chr20	46174718	C	A	8.855e-05	0.0001184	7.582e-05	8448	19785	0.0069	0.0021	2.158	0.286	16.284	0.455756
BD	chr19:35450137:C:G	FFAR2	damaging_missense	chr19	35450137	C	G	0.0002647	0.0001763	0.0003027	8507	19823	0	0.0002	0.651	0.211	2.01	0.455961
BD	chr17:1709834:AGC:A	TLCD2	pLoF	chr17	1709834	AGC	A	0.004042	0.003639	0.00421	8107	19358	0.047	0.0236	0.895	0.668	1.199	0.455992
BD	chr3:149752393:G:A	COMMD2	pLoF	chr3	149752393	G	A	3.54e-05	5.9e-05	2.528e-05	8474	19777	0.0039	0.0025	3.304	0.143	76.523	0.456044
BD	chr8:90042762:C:T	DECR1	pLoF	chr8	90042762	C	T	3.548e-05	5.912e-05	2.534e-05	8457	19730	0.0059	0.0048	3.304	0.143	76.551	0.456048
BD	chr8:143576475:G:A	NAPRT	pLoF	chr8	143576475	G	A	3.534e-05	5.887e-05	2.525e-05	8493	19803	0.0016	0.0012	3.304	0.143	76.562	0.456118
BD	chr17:6589879:G:A	KIAA0753	pLoF	chr17	6589879	G	A	0.0004434	0.0003542	0.0004817	8469	19723	0.0045	0.0052	0.722	0.307	1.701	0.456216
BD	chr16:30088695:G:A	TBX6	pLoF	chr16	30088695	G	A	0.0001944	0.0001178	0.0002273	8488	19799	0.0022	0.0014	0.606	0.162	2.265	0.456225
BD	chr3:62271495:T:C	PTPRG	damaging_missense	chr3	62271495	T	C	3.531e-05	5.883e-05	2.523e-05	8499	19821	0.0009	0.0003	3.305	0.142	76.726	0.456297
BD	chr1:48224742:C:T	SLC5A9	pLoF	chr1	48224742	C	T	3.582e-05	5.988e-05	2.556e-05	8350	19565	0.0185	0.0132	3.302	0.142	76.515	0.456327
BD	chr1:178452537:C:T	RASAL2	damaging_missense	chr1	178452537	C	T	3.53e-05	5.878e-05	2.522e-05	8507	19823	0	0.0002	3.296	0.143	75.982	0.456328
BD	chr1:10654145:C:T	CASZ1	damaging_missense	chr1	10654145	C	T	0.0002474	0.0002945	0.0002272	8489	19803	0.0021	0.0012	1.57	0.479	5.148	0.456336
BD	chr22:24164409:C:T	CABIN1	damaging_missense	chr22	24164409	C	T	3.625e-05	6.054e-05	2.587e-05	8259	19331	0.0292	0.025	3.304	0.142	76.708	0.456343
BD	chr4:8606779:C:T	CPZ	pLoF	chr4	8606779	C	T	0.0004956	0.000413	0.0005311	8474	19772	0.0039	0.0027	0.737	0.33	1.645	0.456373
BD	chr17:10453838:AAT:A	MYH4	pLoF	chr17	10453838	AAT	A	3.533e-05	5.882e-05	2.525e-05	8500	19804	0.0008	0.0011	3.307	0.142	77.015	0.456463
BD	chr4:73500003:G:A	AFM	pLoF	chr4	73500003	G	A	0.0007427	0.0005303	0.0008337	8486	19791	0.0025	0.0018	0.769	0.385	1.536	0.456544
BD	chr17:42793622:C:T	WNK4	pLoF	chr17	42793622	C	T	3.653e-05	6.177e-05	2.593e-05	8094	19282	0.0486	0.0274	3.298	0.143	76.328	0.456547
BD	chr20:14684860:A:G	MACROD2	damaging_missense	chr20	14684860	A	G	0.0002333	0.0003004	0.0002048	8322	19534	0.0217	0.0147	1.582	0.473	5.294	0.456552
BD	chr19:37894510:TC:T	WDR87	pLoF	chr19	37894510	TC	T	3.531e-05	5.879e-05	2.523e-05	8505	19819	0.0002	0.0004	3.301	0.142	76.62	0.456595
BD	chrX:101837616:G:A	NXF5	pLoF	chrX	101837616	G	A	0.001679	0.001311	0.001837	8388	19597	0.014	0.0116	0.864	0.588	1.269	0.456645
BD	chr6:53269265:G:C	ELOVL5	pLoF	chr6	53269265	G	C	0.0002	0.000122	0.0002331	8199	19307	0.0362	0.0262	0.606	0.162	2.267	0.456749
BD	chr3:138174788:A:T	DBR1	damaging_missense	chr3	138174788	A	T	0.0004839	0.0003597	0.0005369	8340	19558	0.0196	0.0135	0.727	0.314	1.684	0.456754
BD	chr17:48058890:C:T	NFE2L1	damaging_missense	chr17	48058890	C	T	3.53e-05	5.878e-05	2.522e-05	8507	19825	0	0.0001	3.299	0.142	76.473	0.456786
BD	chr15:28152722:G:C	HERC2	damaging_missense	chr15	28152722	G	C	3.534e-05	5.887e-05	2.525e-05	8494	19804	0.0015	0.0011	3.296	0.142	76.252	0.456841
BD	chr5:146151995:A:T	LARS	damaging_missense	chr5	146151995	A	T	0.003859	0.0049	0.003413	8470	19778	0.0043	0.0024	1.114	0.839	1.478	0.456855
BD	7:76625645:G:C	POMZP3	pLoF	7	76625645	G	C	0.0007942	0.0006467	0.0008575	8505	19824	0.0002	0.0001	0.783	0.41	1.493	0.456866
BD	chr9:96818032:T:G	ZNF782	damaging_missense	chr9	96818032	T	G	0.001359	0.001117	0.001463	8507	19824	0	0.0001	0.828	0.503	1.362	0.456882
BD	chr4:56911495:A:G	REST	damaging_missense	chr4	56911495	A	G	3.53e-05	5.88e-05	2.522e-05	8503	19824	0.0005	0.0001	3.296	0.142	76.338	0.456924
BD	chr17:69302858:CAT:C	ABCA5	pLoF	chr17	69302858	CAT	C	0.001413	0.001294	0.001464	8498	19815	0.0011	0.0006	0.834	0.518	1.344	0.456928
BD	chr2:1649429:TG:T	PXDN	pLoF	chr2	1649429	TG	T	3.534e-05	5.888e-05	2.524e-05	8492	19806	0.0018	0.001	3.291	0.143	75.929	0.457003
BD	chr1:26551475:A:G	RPS6KA1	damaging_missense	chr1	26551475	A	G	7.098e-05	0.0001186	5.064e-05	8430	19748	0.0091	0.0039	2.218	0.272	18.117	0.457097
BD	chr16:84090888:C:T	MBTPS1	damaging_missense	chr16	84090888	C	T	3.58e-05	5.987e-05	2.553e-05	8351	19581	0.0183	0.0124	3.288	0.143	75.746	0.457125
BD	chr5:138560091:C:A	HSPA9	damaging_missense	chr5	138560091	C	A	3.565e-05	5.955e-05	2.544e-05	8397	19651	0.0129	0.0088	3.296	0.142	76.557	0.457261
BD	chr2:178667440:AC:A	TTN	pLoF	chr2	178667440	AC	A	0.0002649	0.0001766	0.0003028	8496	19817	0.0013	0.0005	0.653	0.212	2.011	0.457274
BD	chr21:36072631:G:A	CBR1	damaging_missense	chr21	36072631	G	A	0.0009003	0.0009996	0.0008576	8503	19822	0.0005	0.0002	1.261	0.684	2.322	0.457354
BD	chr4:112589785:GA:G	ZGRF1	pLoF	chr4	112589785	GA	G	0.003053	0.003291	0.002951	8507	19826	0	0	1.132	0.816	1.57	0.45744
BD	chr11:55726215:G:A	OR5D3P	pLoF	chr11	55726215	G	A	3.545e-05	5.907e-05	2.532e-05	8465	19745	0.0049	0.0041	3.292	0.142	76.297	0.457483
BD	chr5:251440:G:A	SDHA	damaging_missense	chr5	251440	G	A	1.822e-05	0	2.597e-05	8187	19255	0.0376	0.0288	0.21	0.003	12.893	0.457552
BD	chr5:80451560:T:C	ZFYVE16	damaging_missense	chr5	80451560	T	C	0.0001059	5.88e-05	0.0001261	8503	19822	0.0005	0.0002	0.516	0.09	2.958	0.457567
BD	chr2:178608902:G:A	TTN	damaging_missense	chr2	178608902	G	A	3.532e-05	5.884e-05	2.524e-05	8498	19813	0.0011	0.0007	3.289	0.142	76.066	0.457591
BD	chr22:36266022:C:T	APOL1	pLoF	chr22	36266022	C	T	3.551e-05	5.909e-05	2.538e-05	8461	19698	0.0054	0.0065	3.286	0.142	75.909	0.457633
BD	chr2:178576952:G:T	TTN	damaging_missense	chr2	178576952	G	T	0.0005647	0.0004115	0.0006305	8506	19826	0.0001	0	0.744	0.342	1.622	0.457638
BD	chr8:144500327:AC:A	PPP1R16A	pLoF	chr8	144500327	AC	A	3.534e-05	5.891e-05	2.524e-05	8488	19809	0.0022	0.0009	3.291	0.142	76.292	0.457683
BD	chr19:19794790:TC:T	ZNF506	pLoF	chr19	19794790	TC	T	0.0001235	0.0001763	0.0001009	8507	19822	0	0.0002	1.852	0.364	9.415	0.457704
BD	chr6:131582702:G:A	ARG1	damaging_missense	chr6	131582702	G	A	3.546e-05	5.908e-05	2.533e-05	8463	19741	0.0052	0.0043	3.285	0.142	75.874	0.457725
BD	7:48278189:TA:T	ABCA13	pLoF	7	48278189	TA	T	0.001624	0.001352	0.00174	8505	19824	0.0002	0.0001	0.841	0.533	1.328	0.45778
BD	chr17:41811774:C:A	P3H4	pLoF	chr17	41811774	C	A	3.531e-05	5.88e-05	2.523e-05	8504	19816	0.0004	0.0005	3.29	0.142	76.37	0.457948
BD	chr20:63534939:C:CGACAG	PTK6	pLoF	chr20	63534939	C	CGACAG	0.0006463	0.0007465	0.000604	8037	19040	0.0552	0.0396	1.322	0.632	2.765	0.457961
BD	chr17:20451498:G:A	LGALS9B	pLoF	chr17	20451498	G	A	0.0001262	6.035e-05	0.0001543	8285	19448	0.0261	0.0191	0.528	0.098	2.849	0.457989
BD	chr13:75796711:A:T	LMO7	pLoF	chr13	75796711	A	T	0.0007078	0.000825	0.0006575	8485	19773	0.0026	0.0027	1.296	0.654	2.567	0.458022
BD	chr2:195861760:C:T	DNAH7	damaging_missense	chr2	195861760	C	T	0.0003534	0.0004121	0.0003282	8493	19805	0.0016	0.0011	1.452	0.542	3.892	0.458028
BD	chr1:178473081:C:T	RASAL2	damaging_missense	chr1	178473081	C	T	0.0001249	0.0001786	0.0001019	8397	19635	0.0129	0.0096	1.851	0.364	9.419	0.45807
BD	chr16:88810541:C:A	APRT	damaging_missense	chr16	88810541	C	A	3.589e-05	6e-05	2.56e-05	8334	19531	0.0203	0.0149	3.283	0.142	75.944	0.458174
BD	chr15:41502412:G:T	ITPKA	damaging_missense	chr15	41502412	G	T	3.561e-05	5.957e-05	2.54e-05	8394	19688	0.0133	0.007	3.286	0.142	76.195	0.458175
BD	chr18:57655358:C:T	ATP8B1	damaging_missense	chr18	57655358	C	T	3.53e-05	5.878e-05	2.522e-05	8507	19823	0	0.0002	3.282	0.142	75.897	0.458245
BD	chr17:74835995:CT:C	TMEM104	pLoF	chr17	74835995	CT	C	3.536e-05	5.887e-05	2.526e-05	8493	19791	0.0016	0.0018	3.278	0.142	75.537	0.458254
BD	chr14:99413042:G:A	SETD3	damaging_missense	chr14	99413042	G	A	0.001317	0.001206	0.001364	8294	19428	0.025	0.0201	0.828	0.503	1.364	0.458274
BD	chr19:2041957:G:C	MKNK2	damaging_missense	chr19	2041957	G	C	0.0007916	0.0007232	0.0008206	8296	19497	0.0248	0.0166	0.786	0.415	1.486	0.458314
BD	chr12:71566417:A:G	LGR5	damaging_missense	chr12	71566417	A	G	3.535e-05	5.885e-05	2.526e-05	8496	19792	0.0013	0.0017	3.282	0.142	75.934	0.458427
BD	chr17:4990246:G:A	INCA1	pLoF	chr17	4990246	G	A	0.0004184	0.0003042	0.0004671	8217	19266	0.0341	0.0282	0.709	0.286	1.76	0.458499
BD	chr1:197101686:A:C	ASPM	pLoF	chr1	197101686	A	C	0.002947	0.002527	0.003127	8507	19826	0	0	0.879	0.626	1.236	0.45853
BD	chr3:130468818:G:T	COL6A5	pLoF	chr3	130468818	G	T	0.004131	0.004175	0.004112	8503	19820	0.0005	0.0003	0.901	0.684	1.187	0.458543
BD	chr1:154489352:AATTTCTGAAAAACACACACC:A	SHE	pLoF	chr1	154489352	AATTTCTGAAAAACACACACC	A	1.772e-05	0	2.53e-05	8459	19763	0.0056	0.0032	0.211	0.003	12.964	0.458611
BD	chr20:34294119:T:C	AHCY	damaging_missense	chr20	34294119	T	C	0.001898	0.002131	0.001798	8448	19744	0.0069	0.0041	1.17	0.772	1.774	0.45862
BD	chr12:6237797:G:A	CD9	damaging_missense	chr12	6237797	G	A	3.633e-05	6.127e-05	2.582e-05	8161	19367	0.0407	0.0232	3.279	0.142	75.774	0.458621
BD	chr6:129280075:G:T	LAMA2	damaging_missense	chr6	129280075	G	T	3.538e-05	5.896e-05	2.528e-05	8481	19782	0.0031	0.0022	3.279	0.142	75.845	0.458751
BD	chr12:88071373:G:A	CEP290	pLoF	chr12	88071373	G	A	3.53e-05	5.88e-05	2.522e-05	8504	19824	0.0004	0.0001	3.278	0.142	75.83	0.458881
BD	chr2:200651022:C:T	AOX1	pLoF	chr2	200651022	C	T	0.0009003	0.0007056	0.0009839	8503	19820	0.0005	0.0003	0.793	0.429	1.466	0.458924
BD	chr2:189743339:T:C	ANKAR	damaging_missense	chr2	189743339	T	C	3.533e-05	5.883e-05	2.524e-05	8499	19809	0.0009	0.0009	3.277	0.142	75.789	0.458929
BD	chr12:123838558:CA:C	DNAH10	pLoF	chr12	123838558	CA	C	3.537e-05	5.892e-05	2.527e-05	8486	19788	0.0025	0.0019	3.283	0.141	76.299	0.458965
BD	chr11:62666576:G:A	CSKMT	damaging_missense	chr11	62666576	G	A	0.0004415	0.0004704	0.0004291	8503	19810	0.0005	0.0008	1.409	0.569	3.49	0.458966
BD	chr19:35759941:G:A	PROSER3	pLoF	chr19	35759941	G	A	0.005587	0.004909	0.005877	8454	19737	0.0062	0.0045	0.91	0.71	1.167	0.459004
BD	chr3:14148694:AG:A	XPC	pLoF	chr3	14148694	AG	A	0.0008666	0.001061	0.0007834	8485	19786	0.0026	0.002	1.259	0.684	2.315	0.459052
BD	chr11:66554581:C:T	ACTN3	damaging_missense	chr11	66554581	C	T	0.0001252	5.981e-05	0.0001531	8360	19601	0.0173	0.0114	0.576	0.134	2.483	0.459097
BD	chr5:98888222:C:T	CHD1	damaging_missense	chr5	98888222	C	T	3.539e-05	5.896e-05	2.528e-05	8481	19778	0.0031	0.0024	3.275	0.142	75.762	0.459171
BD	chr5:16666728:C:CGTGCT	MYO10	pLoF	chr5	16666728	C	CGTGCT	3.554e-05	5.923e-05	2.539e-05	8442	19692	0.0076	0.0068	3.268	0.142	75.204	0.459202
BD	chr3:124264622:A:T	KALRN	damaging_missense	chr3	124264622	A	T	0.000124	5.91e-05	0.0001518	8460	19765	0.0055	0.0031	0.529	0.098	2.855	0.459307
BD	chr5:37187732:C:T	CPLANE1	pLoF	chr5	37187732	C	T	7.061e-05	0.0001176	5.045e-05	8503	19821	0.0005	0.0003	2.216	0.269	18.239	0.459345
BD	chr15:32633074:C:T	ARHGAP11A	pLoF	chr15	32633074	C	T	3.537e-05	5.896e-05	2.527e-05	8481	19790	0.0031	0.0018	3.268	0.142	75.297	0.459389
BD	chr12:56232721:G:A	SLC39A5	pLoF	chr12	56232721	G	A	3.583e-05	5.994e-05	2.555e-05	8341	19571	0.0195	0.0129	3.271	0.142	75.555	0.459443
BD	chr3:56557250:T:TGGGGTAAGCAGGGGTAAGCA	CCDC66	pLoF	chr3	56557250	T	TGGGGTAAGCAGGGGTAAGCA	0.0001279	6.102e-05	0.0001565	8194	19164	0.0368	0.0334	0.529	0.098	2.855	0.459476
BD	chr2:219514476:ACGAT:A	ASIC4	pLoF	chr2	219514476	ACGAT	A	0.0001061	5.898e-05	0.0001263	8478	19801	0.0034	0.0013	0.516	0.089	2.981	0.459637
BD	chr10:84373706:C:T	CCSER2	damaging_missense	chr10	84373706	C	T	3.53e-05	5.878e-05	2.522e-05	8506	19824	0.0001	0.0001	3.267	0.142	75.331	0.459675
BD	chr19:6375504:C:CT	PSPN	pLoF	chr19	6375504	C	CT	0.0001942	0.0001176	0.0002271	8506	19818	0.0001	0.0004	0.608	0.162	2.276	0.459737
BD	chr20:38231255:C:T	KIAA1755	pLoF	chr20	38231255	C	T	3.588e-05	6.006e-05	2.558e-05	8325	19547	0.0214	0.0141	3.267	0.142	75.429	0.459789
BD	chr8:28033539:C:T	NUGGC	pLoF	chr8	28033539	C	T	0.0003913	0.0002963	0.0004321	8436	19673	0.0083	0.0077	0.707	0.282	1.774	0.45992
BD	chr8:86579224:G:A	CNGB3	pLoF	chr8	86579224	G	A	3.539e-05	5.893e-05	2.528e-05	8485	19775	0.0026	0.0026	3.265	0.141	75.397	0.460049
BD	chr6:44179618:G:A	CAPN11	pLoF	chr6	44179618	G	A	0.0006464	0.0007207	0.0006147	8325	19521	0.0214	0.0154	1.318	0.633	2.745	0.460158
BD	chr13:35177081:G:A	NBEA	damaging_missense	chr13	35177081	G	A	0.000391	0.0005339	0.0003298	8429	19707	0.0092	0.006	1.399	0.574	3.412	0.460187
BD	chr15:42310414:T:C	GANC	damaging_missense	chr15	42310414	T	C	3.534e-05	5.884e-05	2.526e-05	8497	19798	0.0012	0.0014	3.263	0.141	75.305	0.460195
BD	chr16:790628:T:C	CHTF18	damaging_missense	chr16	790628	T	C	0.008947	0.01026	0.008387	8434	19732	0.0086	0.0047	1.073	0.89	1.292	0.46031
BD	chr11:65111538:CTG:C	VPS51	pLoF	chr11	65111538	CTG	C	3.534e-05	5.89e-05	2.524e-05	8489	19806	0.0021	0.001	3.261	0.141	75.184	0.460357
BD	chr17:48787809:A:G	TTLL6	pLoF	chr17	48787809	A	G	0.00311	0.002949	0.003178	8139	19196	0.0433	0.0318	0.884	0.637	1.227	0.460361
BD	chr16:75106486:A:G	ZNRF1	damaging_missense	chr16	75106486	A	G	3.606e-05	6.048e-05	2.568e-05	8267	19468	0.0282	0.0181	3.264	0.141	75.471	0.460375
BD	chr9:125232653:C:A	RABEPK	damaging_missense	chr9	125232653	C	A	3.61e-05	6.06e-05	2.571e-05	8251	19446	0.0301	0.0192	3.27	0.141	76.009	0.460404
BD	chr17:62448652:C:T	METTL2A	pLoF	chr17	62448652	C	T	0.001591	0.001708	0.001541	8488	19797	0.0022	0.0015	1.187	0.753	1.872	0.460492
BD	chr3:122404336:AG:A	FAM162A	pLoF	chr3	122404336	AG	A	0.0006892	0.0008838	0.0006059	8486	19806	0.0025	0.001	1.289	0.657	2.53	0.460539
BD	chr19:7690441:C:A	FCER2	damaging_missense	chr19	7690441	C	A	1.778e-05	0	2.538e-05	8422	19704	0.01	0.0062	0.212	0.003	13.097	0.460547
BD	chr19:43551575:G:A	XRCC1	pLoF	chr19	43551575	G	A	3.642e-05	6.104e-05	2.596e-05	8192	19263	0.037	0.0284	3.251	0.142	74.447	0.460596
BD	chr2:20034319:G:A	LAPTM4A	pLoF	chr2	20034319	G	A	0.0005038	0.0006605	0.0004367	8327	19464	0.0212	0.0183	1.349	0.609	2.985	0.460632
BD	chr1:11502065:G:T	DISP3	damaging_missense	chr1	11502065	G	T	3.535e-05	5.891e-05	2.525e-05	8488	19801	0.0022	0.0013	3.255	0.142	74.865	0.460639
BD	chr11:103197963:ATAAT:A	DYNC2H1	pLoF	chr11	103197963	ATAAT	A	8.843e-05	0.0001179	7.579e-05	8480	19792	0.0032	0.0017	2.136	0.285	16.03	0.460654
BD	chr4:186252085:C:T	KLKB1	pLoF	chr4	186252085	C	T	0.0001413	0.0001764	0.0001262	8502	19813	0.0006	0.0007	1.816	0.372	8.868	0.460694
BD	chr2:127642074:G:A	LIMS2	damaging_missense	chr2	127642074	G	A	9.042e-05	0.0001216	7.721e-05	8221	19427	0.0336	0.0201	2.14	0.283	16.166	0.460759
BD	chr3:148834497:G:C	CPB1	pLoF	chr3	148834497	G	C	0.0001953	0.0002368	0.0001774	8445	19724	0.0073	0.0051	1.66	0.432	6.387	0.460783
BD	chr8:94372169:AC:A	FSBP	pLoF	chr8	94372169	AC	A	0.0008674	0.0009442	0.0008346	8473	19771	0.004	0.0028	1.266	0.676	2.372	0.460803
BD	chr18:35253802:A:C	ZSCAN30	damaging_missense	chr18	35253802	A	C	0.03069	0.0305	0.03077	8507	19826	0	0	0.961	0.866	1.067	0.46081
BD	chr1:224330088:T:A	NVL	pLoF	chr1	224330088	T	A	0.00131	0.001225	0.001346	8165	19319	0.0402	0.0256	0.828	0.502	1.366	0.460921
BD	chr1:145672821:G:GAAAC	PDZK1	pLoF	chr1	145672821	G	GAAAC	3.531e-05	5.882e-05	2.522e-05	8500	19822	0.0008	0.0002	3.252	0.141	74.813	0.461078
BD	chr19:35228117:C:T	FAM187B	pLoF	chr19	35228117	C	T	0.3877	0.3818	0.3902	8497	19812	0.0012	0.0007	0.986	0.95	1.024	0.46126
BD	chr19:8971663:C:T	MUC16	pLoF	chr19	8971663	C	T	0.0003361	0.0004122	0.0003034	8491	19778	0.0019	0.0024	1.454	0.537	3.935	0.461314
BD	chr1:92697972:T:G	EVI5	damaging_missense	chr1	92697972	T	G	0.0001248	0.0001789	0.0001017	8385	19664	0.0143	0.0082	1.841	0.363	9.332	0.461339
BD	chr15:54322054:C:CA	UNC13C	pLoF	chr15	54322054	C	CA	3.533e-05	5.884e-05	2.524e-05	8498	19806	0.0011	0.001	3.254	0.141	75.216	0.461464
BD	chr1:39485632:T:G	MACF1	damaging_missense	chr1	39485632	T	G	0.001695	0.001823	0.00164	8503	19823	0.0005	0.0002	1.18	0.76	1.833	0.461492
BD	chr10:133197082:C:T	KNDC1	pLoF	chr10	133197082	C	T	1.793e-05	0	2.559e-05	8346	19538	0.0189	0.0145	0.212	0.003	13.166	0.461505
BD	chr2:218083171:AG:A	RUFY4	pLoF	chr2	218083171	AG	A	0.0003054	0.0004228	0.0002556	8278	19558	0.0269	0.0135	1.437	0.547	3.772	0.461543
BD	chr6:43670943:G:A	RSPH9	damaging_missense	chr6	43670943	G	A	3.534e-05	5.889e-05	2.524e-05	8490	19809	0.002	0.0009	3.247	0.141	74.672	0.461604
BD	chr10:79386436:C:A	ZCCHC24	damaging_missense	chr10	79386436	C	A	0.0002835	0.0001772	0.000329	8464	19759	0.0051	0.0034	0.659	0.217	2.001	0.461623
BD	chr3:42742985:C:CA	AC006059.2	pLoF	chr3	42742985	C	CA	0.0005855	0.0007112	0.0005318	8436	19744	0.0083	0.0041	1.324	0.627	2.796	0.461685
BD	chr19:10328787:T:TAG	RAVER1	pLoF	chr19	10328787	T	TAG	1.768e-05	0	2.524e-05	8478	19806	0.0034	0.001	0.212	0.003	13.179	0.461702
BD	chr8:17027505:G:C	MICU3	damaging_missense	chr8	17027505	G	C	3.533e-05	5.883e-05	2.524e-05	8499	19809	0.0009	0.0009	3.248	0.141	74.797	0.461722
BD	chr16:53619095:AG:A	RPGRIP1L	pLoF	chr16	53619095	AG	A	0.0001059	5.878e-05	0.0001261	8507	19822	0	0.0002	0.518	0.09	2.985	0.461811
BD	chr3:17010454:G:A	PLCL2	damaging_missense	chr3	17010454	G	A	0.0004412	0.0003527	0.0004792	8507	19826	0	0	0.735	0.324	1.667	0.461855
BD	chr11:65947738:C:T	TSGA10IP	pLoF	chr11	65947738	C	T	3.533e-05	5.884e-05	2.524e-05	8498	19810	0.0011	0.0008	3.246	0.141	74.786	0.461916
BD	chr10:90918869:T:A	ANKRD1	damaging_missense	chr10	90918869	T	A	3.662e-05	6.168e-05	2.604e-05	8107	19199	0.047	0.0316	3.253	0.14	75.434	0.462097
BD	chr11:8620549:C:CA	TRIM66	pLoF	chr11	8620549	C	CA	3.597e-05	5.994e-05	2.569e-05	8341	19461	0.0195	0.0184	3.24	0.141	74.371	0.46211
BD	chr4:49032652:CA:C	CWH43	pLoF	chr4	49032652	CA	C	0.01542	0.01576	0.01527	8500	19815	0.0008	0.0006	1.057	0.912	1.225	0.462151
BD	chr8:144040668:C:CA	SPATC1	pLoF	chr8	144040668	C	CA	0.0001412	0.0001763	0.0001261	8506	19822	0.0001	0.0002	1.813	0.371	8.852	0.462221
BD	7:15365564:G:A	AGMO	pLoF	7	15365564	G	A	0.0002831	0.000177	0.0003286	8475	19779	0.0038	0.0024	0.659	0.217	2.004	0.462234
BD	chr19:51769262:G:A	FPR2	damaging_missense	chr19	51769262	G	A	0.0001941	0.0001176	0.000227	8507	19826	0	0	0.609	0.162	2.285	0.462284
BD	chr15:99361417:G:GTT	LRRC28	pLoF	chr15	99361417	G	GTT	3.531e-05	5.882e-05	2.523e-05	8501	19820	0.0007	0.0003	3.246	0.141	74.98	0.46235
BD	chr12:11353841:G:A	PRB1	pLoF	chr12	11353841	G	A	0.0001473	0.0001851	0.0001312	8105	19057	0.0473	0.0388	1.815	0.37	8.897	0.462379
BD	chr9:106929287:G:A	ZNF462	damaging_missense	chr9	106929287	G	A	0.0001059	5.878e-05	0.0001261	8506	19825	0.0001	0.0001	0.519	0.09	2.986	0.462401
BD	chr19:55541503:C:A	SBK3	damaging_missense	chr19	55541503	C	A	0.0001241	0.0001775	0.0001012	8450	19764	0.0067	0.0031	1.841	0.362	9.371	0.462427
BD	chr1:61908428:G:T	PATJ	damaging_missense	chr1	61908428	G	T	0.0006548	0.0005306	0.0007081	8481	19772	0.0031	0.0027	0.767	0.377	1.558	0.462507
BD	chr11:65945736:C:T	TSGA10IP	pLoF	chr11	65945736	C	T	0.0006681	0.0005432	0.0007214	8284	19408	0.0262	0.0211	0.766	0.376	1.56	0.462511
BD	chr1:108725954:AT:A	FNDC7	pLoF	chr1	108725954	AT	A	0.0002825	0.0001764	0.0003281	8501	19814	0.0007	0.0006	0.659	0.217	2.004	0.462672
BD	chr1:145942807:G:A	LIX1L	damaging_missense	chr1	145942807	G	A	0.0001241	0.0001774	0.0001012	8455	19756	0.0061	0.0035	1.836	0.363	9.291	0.46277
BD	chr11:70372477:A:C	PPFIA1	damaging_missense	chr11	70372477	A	C	3.533e-05	5.887e-05	2.524e-05	8494	19807	0.0015	0.001	3.232	0.141	74.024	0.462807
BD	chr10:101770334:G:A	FGF8	pLoF	chr10	101770334	G	A	0.000233	0.0002998	0.0002045	8339	19559	0.0198	0.0135	1.569	0.472	5.219	0.462829
BD	chr6:44313208:G:GC	AARS2	pLoF	chr6	44313208	G	GC	3.53e-05	5.879e-05	2.523e-05	8505	19820	0.0002	0.0003	3.239	0.141	74.688	0.462842
BD	chr14:22603578:G:A	ABHD4	damaging_missense	chr14	22603578	G	A	0.0001235	5.879e-05	0.0001513	8505	19824	0.0002	0.0001	0.531	0.098	2.873	0.462848
BD	chr16:60229:A:G	RHBDF1	damaging_missense	chr16	60229	A	G	0.0001422	0.0001779	0.0001269	8433	19700	0.0087	0.0064	1.811	0.371	8.838	0.463019
BD	chr1:206116458:G:A	AVPR1B	pLoF	chr1	206116458	G	A	3.531e-05	5.881e-05	2.523e-05	8502	19821	0.0006	0.0003	3.237	0.141	74.566	0.463027
BD	7:14698114:T:C	DGKB	damaging_missense	7	14698114	T	C	3.551e-05	5.93e-05	2.534e-05	8432	19728	0.0088	0.0049	3.234	0.141	74.299	0.463038
BD	chr2:96287040:A:G	SNRNP200	damaging_missense	chr2	96287040	A	G	3.543e-05	5.899e-05	2.532e-05	8476	19750	0.0036	0.0038	3.238	0.14	74.649	0.463041
BD	chr8:8891071:C:G	MFHAS1	damaging_missense	chr8	8891071	C	G	0.0001765	0.0002939	0.0001261	8506	19821	0.0001	0.0003	1.619	0.447	5.862	0.463119
BD	chr15:61868766:C:A	VPS13C	pLoF	chr15	61868766	C	A	3.535e-05	5.888e-05	2.525e-05	8492	19800	0.0018	0.0013	3.233	0.141	74.3	0.463126
BD	chrX:107602126:C:T	FRMPD3	pLoF	chrX	107602126	C	T	0.0001418	5.91e-05	0.0001772	8460	19750	0.0055	0.0038	0.618	0.171	2.236	0.463143
BD	chr14:102928481:C:G	AMN	pLoF	chr14	102928481	C	G	3.547e-05	5.907e-05	2.535e-05	8464	19727	0.0051	0.005	3.229	0.141	74.002	0.463186
BD	chr17:19413378:C:A	RNF112	damaging_missense	chr17	19413378	C	A	0.000373	0.0002958	0.0004061	8451	19701	0.0066	0.0063	0.717	0.295	1.744	0.463188
BD	chr4:86811091:G:A	PTPN13	damaging_missense	chr4	86811091	G	A	3.571e-05	5.96e-05	2.549e-05	8389	19617	0.0139	0.0105	3.227	0.141	73.836	0.463272
BD	chr5:102257995:T:A	SLCO4C1	damaging_missense	chr5	102257995	T	A	3.533e-05	5.887e-05	2.524e-05	8494	19807	0.0015	0.001	3.23	0.141	74.207	0.463418
BD	chr1:202014015:G:A	ELF3	damaging_missense	chr1	202014015	G	A	7.222e-05	0.0001211	5.145e-05	8259	19436	0.0292	0.0197	2.192	0.269	17.856	0.463422
BD	chr11:1018233:GT:G	MUC6	pLoF	chr11	1018233	GT	G	0.0001667	0.0002458	0.0001325	8138	18861	0.0434	0.0487	1.483	0.517	4.25	0.463587
BD	chr1:13416383:TG:T	PRAMEF20	pLoF	chr1	13416383	TG	T	0.0004455	0.000356	0.000484	8427	19630	0.0094	0.0099	0.726	0.308	1.71	0.463594
BD	chr3:31670936:G:A	OSBPL10	damaging_missense	chr3	31670936	G	A	0.006032	0.006183	0.005967	8491	19775	0.0019	0.0026	0.918	0.73	1.155	0.463607
BD	chr10:86943601:G:A	MMRN2	pLoF	chr10	86943601	G	A	0.001377	0.001529	0.001312	8501	19824	0.0007	0.0001	1.201	0.736	1.961	0.463612
BD	chr12:113269764:C:T	TPCN1	damaging_missense	chr12	113269764	C	T	3.618e-05	6.061e-05	2.578e-05	8249	19393	0.0303	0.0218	3.229	0.14	74.269	0.463799
BD	chr11:60497504:CA:C	MS4A12	pLoF	chr11	60497504	CA	C	0.001994	0.001704	0.002119	8507	19824	0	0.0001	0.859	0.571	1.291	0.463828
BD	chr6:41071227:A:G	OARD1	damaging_missense	chr6	41071227	A	G	3.53e-05	5.878e-05	2.522e-05	8506	19824	0.0001	0.0001	3.225	0.14	74.042	0.463987
BD	7:72403273:G:A	CALN1	pLoF	7	72403273	G	A	0.001717	0.001416	0.001847	8472	19767	0.0041	0.003	0.846	0.541	1.323	0.464022
BD	chr22:50610219:G:A	MAPK8IP2	damaging_missense	chr22	50610219	G	A	1.837e-05	0	2.62e-05	8126	19087	0.0448	0.0373	0.213	0.003	13.334	0.464027
BD	chr16:89584774:G:A	CPNE7	damaging_missense	chr16	89584774	G	A	0.005152	0.005673	0.004932	8108	19161	0.0469	0.0335	1.1	0.852	1.421	0.464045
BD	chr14:91589550:C:A	CATSPERB	damaging_missense	chr14	91589550	C	A	0.001405	0.001184	0.0015	8443	19671	0.0075	0.0078	0.835	0.515	1.354	0.464062
BD	chr1:97306224:G:A	DPYD	damaging_missense	chr1	97306224	G	A	3.532e-05	5.886e-05	2.523e-05	8495	19814	0.0014	0.0006	3.22	0.141	73.653	0.464072
BD	chr17:30785953:CAG:C	CRLF3	pLoF	chr17	30785953	CAG	C	3.544e-05	5.916e-05	2.53e-05	8452	19761	0.0065	0.0033	3.22	0.141	73.679	0.464104
BD	chr2:47151306:G:C	STPG4	damaging_missense	chr2	47151306	G	C	0.0005119	0.000588	0.0004793	8503	19822	0.0005	0.0002	1.354	0.601	3.051	0.464128
BD	chr3:169869648:C:CT	LRRC31	pLoF	chr3	169869648	C	CT	3.57e-05	5.972e-05	2.546e-05	8373	19637	0.0158	0.0095	3.221	0.14	73.844	0.46423
BD	chr6:31632178:C:T	PRRC2A	damaging_missense	chr6	31632178	C	T	0.0006707	0.000529	0.0007315	8506	19822	0.0001	0.0002	0.768	0.38	1.556	0.464245
BD	chr3:45771406:A:G	SLC6A20	damaging_missense	chr3	45771406	A	G	0.001592	0.001355	0.001693	8485	19790	0.0026	0.0018	0.843	0.532	1.333	0.464311
BD	chr16:75635793:G:A	KARS	damaging_missense	chr16	75635793	G	A	0.0002315	0.000297	0.0002035	8417	19659	0.0106	0.0084	1.566	0.471	5.212	0.464388
BD	chr11:33618646:G:C	KIAA1549L	damaging_missense	chr11	33618646	G	C	0.0001079	6.009e-05	0.0001283	8321	19488	0.0219	0.017	0.52	0.09	3	0.464507
BD	chr11:19933619:C:T	NAV2	damaging_missense	chr11	19933619	C	T	0.0001941	0.0001176	0.000227	8506	19825	0.0001	0.0001	0.61	0.163	2.291	0.46451
BD	chr10:66927266:G:A	LRRTM3	damaging_missense	chr10	66927266	G	A	0.0003353	0.0004115	0.0003026	8506	19826	0.0001	0	1.449	0.536	3.917	0.464525
BD	7:29030664:G:T	CPVL	pLoF	7	29030664	G	T	0.0002471	0.0002939	0.000227	8507	19823	0	0.0002	1.556	0.476	5.093	0.464605
BD	chr4:90308651:C:T	CCSER1	pLoF	chr4	90308651	C	T	1.765e-05	0	2.522e-05	8506	19825	0.0001	0.0001	0.214	0.003	13.382	0.464688
BD	chr20:37860305:C:T	CTNNBL1	pLoF	chr20	37860305	C	T	3.542e-05	5.902e-05	2.531e-05	8471	19758	0.0042	0.0034	3.217	0.14	73.796	0.464702
BD	chr17:48613417:G:A	HOXB8	damaging_missense	chr17	48613417	G	A	0.000251	0.0003011	0.0002297	8302	19588	0.0241	0.012	1.556	0.476	5.09	0.464741
BD	chr2:3499063:C:T	ADI1	damaging_missense	chr2	3499063	C	T	0.0006916	0.0007681	0.0006588	8462	19733	0.0053	0.0047	1.292	0.65	2.567	0.464781
BD	chr1:32212536:G:GT	DCDC2B	pLoF	chr1	32212536	G	GT	1.772e-05	0	2.532e-05	8473	19747	0.004	0.004	0.214	0.003	13.389	0.464814
BD	chr1:37613714:C:CA	RSPO1	pLoF	chr1	37613714	C	CA	1.782e-05	0	2.547e-05	8428	19634	0.0093	0.0097	0.214	0.003	13.389	0.464814
BD	chr2:39736754:G:T	THUMPD2	pLoF	chr2	39736754	G	T	0.0002826	0.0001765	0.0003281	8497	19813	0.0012	0.0007	0.66	0.217	2.009	0.464852
BD	chr5:7889247:T:TTGCCAGCCACCACTCC	MTRR	pLoF	chr5	7889247	T	TTGCCAGCCACCACTCC	3.551e-05	5.914e-05	2.537e-05	8454	19707	0.0062	0.006	3.218	0.14	73.902	0.464864
BD	chr11:69005692:G:T	MRGPRF	damaging_missense	chr11	69005692	G	T	0.0001765	0.0002352	0.0001514	8503	19820	0.0005	0.0003	1.665	0.424	6.532	0.464883
BD	chr11:104948532:C:T	CASP4	pLoF	chr11	104948532	C	T	0.0002959	0.0003715	0.0002637	8076	18962	0.0507	0.0436	1.467	0.525	4.1	0.464997
BD	chr15:80162293:G:A	FAH	damaging_missense	chr15	80162293	G	A	0.0001952	0.0001183	0.0002281	8452	19730	0.0065	0.0048	0.611	0.163	2.293	0.465023
BD	chr8:40015416:T:A	IDO2	pLoF	chr8	40015416	T	A	0.277	0.2783	0.2764	8477	19767	0.0035	0.003	1.015	0.975	1.057	0.465032
BD	chr19:40877242:A:T	CYP2A7	pLoF	chr19	40877242	A	T	0.0001239	5.896e-05	0.0001517	8481	19776	0.0031	0.0025	0.533	0.098	2.887	0.465062
BD	chr21:32602361:G:A	CFAP298	pLoF	chr21	32602361	G	A	0.0003815	0.0004862	0.0003368	8227	19299	0.0329	0.0266	1.416	0.557	3.597	0.465065
BD	chr6:168510008:T:C	SMOC2	damaging_missense	chr6	168510008	T	C	0.000971	0.001058	0.0009335	8503	19818	0.0005	0.0004	1.246	0.69	2.25	0.465116
BD	chr15:64861540:C:T	AC069368.1	pLoF	chr15	64861540	C	T	0.00011	6.146e-05	0.0001306	8136	19149	0.0436	0.0342	0.521	0.09	3.002	0.46519
BD	chr5:79732405:C:T	CMYA5	pLoF	chr5	79732405	C	T	0.0002647	0.0001763	0.0003026	8507	19826	0	0	0.657	0.212	2.031	0.465224
BD	chr11:86951818:C:T	FZD4	damaging_missense	chr11	86951818	C	T	3.529e-05	5.878e-05	2.522e-05	8507	19826	0	0	3.211	0.14	73.537	0.465297
BD	7:150857706:T:A	AOC1	pLoF	7	150857706	T	A	0.0004765	0.0005878	0.0004288	8506	19824	0.0001	0.0001	1.36	0.596	3.105	0.465332
BD	chr15:83010241:T:TA	C15orf40	pLoF	chr15	83010241	T	TA	3.556e-05	5.926e-05	2.54e-05	8438	19683	0.0081	0.0072	3.21	0.14	73.551	0.465375
BD	chr16:89145370:G:C	ACSF3	damaging_missense	chr16	89145370	G	C	0.0009592	0.001067	0.0009129	8432	19717	0.0088	0.0055	1.242	0.694	2.223	0.465375
BD	chr13:24690447:G:C	ATP12A	damaging_missense	chr13	24690447	G	C	0.0003191	0.0004136	0.0002786	8463	19739	0.0052	0.0044	1.455	0.532	3.979	0.465409
BD	chr11:15225761:C:A	INSC	damaging_missense	chr11	15225761	C	A	0.005363	0.005545	0.005284	8476	19775	0.0036	0.0026	1.098	0.854	1.411	0.46545
BD	chr6:159780465:C:G	TCP1	damaging_missense	chr6	159780465	C	G	3.539e-05	5.895e-05	2.529e-05	8482	19772	0.0029	0.0027	3.201	0.141	72.779	0.465494
BD	chr19:15457470:CGCGCCCGCAGCGCT:C	RASAL3	pLoF	chr19	15457470	CGCGCCCGCAGCGCT	C	0.002158	0.001828	0.002299	8477	19792	0.0035	0.0017	0.863	0.58	1.283	0.465511
BD	chr19:38869608:A:G	RINL	damaging_missense	chr19	38869608	A	G	3.558e-05	5.94e-05	2.539e-05	8417	19691	0.0106	0.0068	3.207	0.14	73.376	0.465519
BD	chr11:72232874:G:A	INPPL1	pLoF	chr11	72232874	G	A	1.772e-05	0	2.532e-05	8473	19751	0.004	0.0038	0.214	0.003	13.44	0.465527
BD	chr22:36875833:C:T	NCF4	pLoF	chr22	36875833	C	T	3.531e-05	5.882e-05	2.523e-05	8501	19818	0.0007	0.0004	3.207	0.14	73.311	0.465547
BD	chr16:552769:G:A	CAPN15	damaging_missense	chr16	552769	G	A	0.0001799	0.0001202	0.0002053	8317	19482	0.0223	0.0174	0.603	0.155	2.348	0.465558
BD	chr15:90360504:C:T	ZNF774	damaging_missense	chr15	90360504	C	T	0.0001235	5.878e-05	0.0001513	8507	19826	0	0	0.533	0.099	2.887	0.465649
BD	chr19:1054623:GC:G	ABCA7	pLoF	chr19	1054623	GC	G	0.0003369	0.0003547	0.0003292	8457	19744	0.0059	0.0041	1.461	0.527	4.05	0.465654
BD	chr10:5648978:A:T	ASB13	damaging_missense	chr10	5648978	A	T	0.001121	0.000862	0.001231	8121	19087	0.0454	0.0373	0.809	0.458	1.429	0.46568
BD	chr17:64452815:C:T	MILR1	pLoF	chr17	64452815	C	T	0.01108	0.01153	0.01088	8497	19808	0.0012	0.0009	1.066	0.897	1.268	0.465738
BD	chr2:24209137:G:A	ITSN2	damaging_missense	chr2	24209137	G	A	0.0006601	0.0007736	0.0006115	8402	19625	0.0123	0.0101	1.303	0.64	2.652	0.465807
BD	7:133937988:G:C	EXOC4	damaging_missense	7	133937988	G	C	1.765e-05	0	2.523e-05	8503	19820	0.0005	0.0003	0.214	0.003	13.47	0.465873
BD	chr2:6887057:T:C	RSAD2	damaging_missense	chr2	6887057	T	C	0.0004239	0.0002942	0.0004795	8498	19813	0.0011	0.0007	0.715	0.29	1.761	0.465889
BD	chr19:44992366:G:A	CLPTM1	damaging_missense	chr19	44992366	G	A	3.574e-05	5.953e-05	2.553e-05	8399	19583	0.0127	0.0123	3.202	0.14	73.187	0.466074
BD	7:128948813:C:T	IRF5	pLoF	7	128948813	C	T	3.651e-05	6.111e-05	2.603e-05	8182	19211	0.0382	0.031	3.213	0.139	74.122	0.466083
BD	chr5:181260589:CA:C	TRIM52	pLoF	chr5	181260589	CA	C	0.0003	0.0003527	0.0002774	8506	19826	0.0001	0	1.489	0.51	4.347	0.466089
BD	chr19:3119053:G:GAACC	GNA11	pLoF	chr19	3119053	G	GAACC	3.561e-05	5.942e-05	2.543e-05	8414	19665	0.0109	0.0081	3.201	0.14	73.126	0.466117
BD	chr19:3119054:G:GGA	GNA11	pLoF	chr19	3119054	G	GGA	3.57e-05	5.962e-05	2.548e-05	8386	19623	0.0142	0.0102	3.201	0.14	73.126	0.466117
BD	chr19:18194034:G:C	MPV17L2	damaging_missense	chr19	18194034	G	C	7.306e-05	0.0001226	5.203e-05	8157	19219	0.0411	0.0306	2.179	0.268	17.705	0.466137
BD	chr3:182913957:C:T	ATP11B	pLoF	chr3	182913957	C	T	0.0001415	0.0001769	0.0001263	8479	19789	0.0033	0.0019	1.801	0.37	8.763	0.466236
BD	chr22:45432357:C:T	RIBC2	pLoF	chr22	45432357	C	T	0.002285	0.00233	0.002266	8368	19639	0.0163	0.0094	1.157	0.782	1.711	0.466317
BD	chr19:55490908:T:TG	SSC5D	pLoF	chr19	55490908	T	TG	0.0001272	6.098e-05	0.0001552	8200	19324	0.0361	0.0253	0.534	0.099	2.891	0.46633
BD	chr16:67876521:TG:T	EDC4	pLoF	chr16	67876521	TG	T	3.562e-05	5.936e-05	2.545e-05	8423	19649	0.0099	0.0089	3.197	0.14	72.912	0.46635
BD	chr11:18717942:A:G	IGSF22	damaging_missense	chr11	18717942	A	G	3.608e-05	6.03e-05	2.574e-05	8292	19426	0.0253	0.0202	3.198	0.14	73.002	0.466365
BD	chr2:127280602:C:T	ERCC3	damaging_missense	chr2	127280602	C	T	0.0006058	0.0006568	0.0005842	8374	19686	0.0156	0.0071	1.328	0.619	2.849	0.466398
BD	chr3:180659678:TGTGCGCTTATA:T	CCDC39	pLoF	chr3	180659678	TGTGCGCTTATA	T	0.0004237	0.0002941	0.0004794	8501	19818	0.0007	0.0004	0.715	0.29	1.763	0.466468
BD	7:73683053:CCAGGTCCGCG:C	DNAJC30	pLoF	7	73683053	CCAGGTCCGCG	C	0.0001941	0.0001176	0.000227	8507	19825	0	0.0001	0.612	0.163	2.297	0.466519
BD	chr11:65053280:G:T	NAALADL1	damaging_missense	chr11	65053280	G	T	3.536e-05	5.887e-05	2.527e-05	8493	19788	0.0016	0.0019	3.197	0.14	73.023	0.466554
BD	chr19:686965:C:T	PRSS57	damaging_missense	chr19	686965	C	T	0.00184	0.001534	0.001972	8475	19779	0.0038	0.0024	0.852	0.554	1.311	0.466576
BD	chr13:46073892:C:A	CPB2	damaging_missense	chr13	46073892	C	A	1.771e-05	0	2.53e-05	8462	19766	0.0053	0.003	0.215	0.003	13.513	0.466583
BD	chr14:60812040:TG:T	MNAT1	pLoF	chr14	60812040	TG	T	3.533e-05	5.885e-05	2.524e-05	8496	19811	0.0013	0.0008	3.195	0.14	72.889	0.466649
BD	chr1:147256563:G:A	CHD1L	pLoF	chr1	147256563	G	A	1.772e-05	0	2.531e-05	8459	19754	0.0056	0.0036	0.215	0.003	13.513	0.466697
BD	chr2:27129613:ATC:A	ABHD1	pLoF	chr2	27129613	ATC	A	3.533e-05	5.887e-05	2.524e-05	8494	19807	0.0015	0.001	3.193	0.14	72.791	0.466733
BD	chr20:56496762:C:CT	GCNT7	pLoF	chr20	56496762	C	CT	0.0001941	0.0001176	0.000227	8507	19826	0	0	0.612	0.163	2.297	0.466738
BD	chr2:240526373:A:T	ANKMY1	pLoF	chr2	240526373	A	T	3.544e-05	5.909e-05	2.532e-05	8462	19751	0.0053	0.0038	3.197	0.14	73.168	0.466832
BD	chr2:130120293:T:TCC	POTEF	pLoF	chr2	130120293	T	TCC	0.0001626	0.0002405	0.0001292	8315	19353	0.0226	0.0239	1.68	0.415	6.798	0.466873
BD	chr20:50948649:C:T	DPM1	damaging_missense	chr20	50948649	C	T	0.002737	0.002371	0.002895	8437	19692	0.0082	0.0068	0.878	0.618	1.247	0.466943
BD	chr19:5699160:T:A	LONP1	damaging_missense	chr19	5699160	T	A	3.541e-05	5.9e-05	2.53e-05	8474	19766	0.0039	0.003	3.191	0.14	72.704	0.46697
BD	chr12:48562793:G:T	OR5BS1P	pLoF	chr12	48562793	G	T	0.002291	0.001919	0.002449	8337	19597	0.02	0.0116	0.865	0.586	1.278	0.467029
BD	chr8:124091447:CA:C	FER1L6	pLoF	chr8	124091447	CA	C	3.548e-05	5.916e-05	2.534e-05	8452	19732	0.0065	0.0047	3.19	0.14	72.701	0.467132
BD	chr11:102790433:C:T	MMP1	pLoF	chr11	102790433	C	T	0.0006191	0.0007075	0.0005812	8480	19785	0.0032	0.0021	1.314	0.629	2.747	0.467232
BD	chr16:31128092:C:T	KAT8	damaging_missense	chr16	31128092	C	T	0.0003236	0.0002404	0.0003592	8321	19490	0.0219	0.017	0.686	0.248	1.896	0.467305
BD	chr17:1468099:CGTATTTCACAACAGGCACCGCATACTGGGGACAGAGGCCAGGCTGAAGGGGCTG:C	MYO1C	pLoF	chr17	1468099	CGTATTTCACAACAGGCACCGCATACTGGGGACAGAGGCCAGGCTGAAGGGGCTG	C	0.0003389	0.0004161	0.0003058	8411	19620	0.0113	0.0104	1.446	0.535	3.908	0.467361
BD	7:124787828:GA:G	C7orf77	pLoF	7	124787828	GA	G	0.001591	0.001297	0.001718	8484	19793	0.0027	0.0017	0.842	0.529	1.339	0.467415
BD	chr8:69638505:G:A	SULF1	damaging_missense	chr8	69638505	G	A	0.0005474	0.0004118	0.0006055	8499	19819	0.0009	0.0004	0.748	0.341	1.639	0.46755
BD	chr10:42790399:G:T	BMS1	damaging_missense	chr10	42790399	G	T	8.843e-05	0.0001181	7.575e-05	8468	19803	0.0046	0.0012	2.108	0.282	15.762	0.467603
BD	chr17:63911186:C:T	CSHL1	pLoF	chr17	63911186	C	T	0.002016	0.001826	0.002098	8488	19780	0.0022	0.0023	0.861	0.576	1.289	0.467615
BD	chr6:7329848:C:T	CAGE1	pLoF	chr6	7329848	C	T	3.544e-05	5.919e-05	2.53e-05	8448	19766	0.0069	0.003	3.186	0.14	72.705	0.467657
BD	chr19:43526331:G:T	ETHE1	damaging_missense	chr19	43526331	G	T	3.536e-05	5.893e-05	2.526e-05	8484	19793	0.0027	0.0017	3.189	0.139	72.897	0.467679
BD	chr10:73634017:T:C	MYOZ1	damaging_missense	chr10	73634017	T	C	0.01286	0.01459	0.01212	8466	19758	0.0048	0.0034	0.943	0.805	1.104	0.467681
BD	chr20:5983145:A:C	MCM8	damaging_missense	chr20	5983145	A	C	1.766e-05	0	2.524e-05	8496	19813	0.0013	0.0007	0.215	0.003	13.593	0.467701
BD	chr19:37413604:T:C	ZNF569	damaging_missense	chr19	37413604	T	C	0.0004059	0.0002939	0.0004539	8507	19826	0	0	0.714	0.287	1.774	0.467753
BD	chr13:36853436:G:A	SMAD9	damaging_missense	chr13	36853436	G	A	3.554e-05	5.936e-05	2.536e-05	8423	19715	0.0099	0.0056	3.183	0.14	72.54	0.467831
BD	chr1:145616256:G:A	GPR89A	pLoF	chr1	145616256	G	A	3.536e-05	5.892e-05	2.526e-05	8486	19791	0.0025	0.0018	3.182	0.14	72.533	0.468025
BD	chr9:5089844:G:C	JAK2	damaging_missense	chr9	5089844	G	C	3.54e-05	5.896e-05	2.529e-05	8481	19767	0.0031	0.003	3.182	0.139	72.593	0.468169
BD	chr3:47265804:G:T	KIF9	damaging_missense	chr3	47265804	G	T	0.0005839	0.0004719	0.000632	8477	19780	0.0035	0.0023	0.758	0.358	1.604	0.468171
BD	chr3:171612394:G:A	PLD1	damaging_missense	chr3	171612394	G	A	3.548e-05	5.918e-05	2.533e-05	8449	19737	0.0068	0.0045	3.182	0.139	72.629	0.468182
BD	chr22:43735890:AAGGTCTCC:A	EFCAB6	pLoF	chr22	43735890	AAGGTCTCC	A	3.533e-05	5.888e-05	2.524e-05	8492	19811	0.0018	0.0008	3.182	0.139	72.591	0.46822
BD	chr6:53269166:CA:C	ELOVL5	pLoF	chr6	53269166	CA	C	0.0001767	0.0002355	0.0001515	8493	19807	0.0016	0.001	1.658	0.423	6.496	0.468228
BD	chr6:29659383:GC:G	MOG	pLoF	chr6	29659383	GC	G	3.53e-05	5.878e-05	2.522e-05	8506	19825	0.0001	0.0001	3.184	0.139	72.858	0.468398
BD	chr6:85574326:A:G	SNX14	damaging_missense	chr6	85574326	A	G	0.001554	0.001705	0.001489	8502	19814	0.0006	0.0006	1.182	0.752	1.857	0.468405
BD	chr20:2399639:T:C	TGM6	damaging_missense	chr20	2399639	T	C	0.001043	0.0008241	0.001137	8494	19796	0.0015	0.0015	0.809	0.456	1.435	0.468427
BD	chr16:70333061:T:C	DDX19B	damaging_missense	chr16	70333061	T	C	0.0002297	0.0001766	0.0002525	8496	19801	0.0013	0.0013	0.649	0.202	2.089	0.468454
BD	chr2:128177868:C:CT	UGGT1	pLoF	chr2	128177868	C	CT	3.541e-05	5.908e-05	2.528e-05	8463	19778	0.0052	0.0024	3.179	0.139	72.503	0.468461
BD	chr3:121669196:C:T	GOLGB1	pLoF	chr3	121669196	C	T	0.0025	0.002778	0.002381	8460	19736	0.0055	0.0045	1.143	0.796	1.642	0.468503
BD	chr22:30636549:GC:G	SLC35E4	pLoF	chr22	30636549	GC	G	0.0002479	0.0002953	0.0002276	8465	19770	0.0049	0.0028	1.55	0.474	5.068	0.468527
BD	chr10:86497203:G:A	WAPL	damaging_missense	chr10	86497203	G	A	0.0002662	0.0001779	0.000304	8433	19740	0.0087	0.0043	0.659	0.213	2.038	0.468605
BD	chr5:34922748:C:A	BRIX1	damaging_missense	chr5	34922748	C	A	0.001712	0.001646	0.00174	8506	19825	0.0001	0.0001	0.854	0.557	1.309	0.46869
BD	chr17:76018175:CG:C	EVPL	pLoF	chr17	76018175	CG	C	3.544e-05	5.908e-05	2.531e-05	8463	19757	0.0052	0.0035	3.175	0.139	72.308	0.468796
BD	chr17:76018177:AAG:A	EVPL	pLoF	chr17	76018177	AAG	A	3.536e-05	5.889e-05	2.527e-05	8490	19787	0.002	0.002	3.175	0.139	72.308	0.468796
BD	chr2:219222850:G:A	ATG9A	damaging_missense	chr2	219222850	G	A	1.779e-05	0	2.54e-05	8414	19686	0.0109	0.0071	0.216	0.003	13.674	0.468875
BD	chr19:7622764:G:A	XAB2	pLoF	chr19	7622764	G	A	1.806e-05	0	2.577e-05	8283	19406	0.0263	0.0212	0.216	0.003	13.679	0.46889
BD	chr16:25243885:CT:C	ZKSCAN2	pLoF	chr16	25243885	CT	C	3.531e-05	5.881e-05	2.523e-05	8502	19818	0.0006	0.0004	3.172	0.14	72.076	0.468903
BD	chr1:23435940:CTG:C	ASAP3	pLoF	chr1	23435940	CTG	C	3.546e-05	5.914e-05	2.532e-05	8455	19744	0.0061	0.0041	3.178	0.139	72.611	0.468934
BD	chr1:44139080:C:CCGTAGAGGGCCTGGTTACCAGTGGAGGTTGT	KLF18	pLoF	chr1	44139080	C	CCGTAGAGGGCCTGGTTACCAGTGGAGGTTGT	0.0001236	0.0001764	0.0001009	8505	19823	0.0002	0.0002	1.822	0.359	9.238	0.469067
BD	7:105565455:GAAGT:G	RINT1	pLoF	7	105565455	GAAGT	G	3.53e-05	5.88e-05	2.522e-05	8504	19823	0.0004	0.0002	3.165	0.14	71.609	0.469088
BD	chr2:98300187:T:C	VWA3B	damaging_missense	chr2	98300187	T	C	1.768e-05	0	2.526e-05	8488	19797	0.0022	0.0015	0.216	0.003	13.691	0.469142
BD	chr4:44689405:T:A	GUF1	damaging_missense	chr4	44689405	T	A	0.000319	0.0002363	0.0003545	8464	19748	0.0051	0.0039	0.688	0.249	1.896	0.469166
BD	chr1:56956799:G:A	C8B	pLoF	chr1	56956799	G	A	0.0001066	5.921e-05	0.0001269	8445	19701	0.0073	0.0063	0.523	0.09	3.026	0.469197
BD	chr12:124426796:A:G	NCOR2	damaging_missense	chr12	124426796	A	G	0.003204	0.003437	0.003105	8293	19483	0.0252	0.0173	1.127	0.816	1.557	0.469198
BD	chr3:108218534:C:T	IFT57	pLoF	chr3	108218534	C	T	3.539e-05	5.902e-05	2.527e-05	8471	19786	0.0042	0.002	3.165	0.14	71.697	0.469228
BD	chrX:132958579:GA:G	HS6ST2	pLoF	chrX	132958579	GA	G	0.0003553	0.0002372	0.0004058	8433	19714	0.0087	0.0056	0.729	0.31	1.714	0.469263
BD	chr16:30555758:G:C	ZNF764	damaging_missense	chr16	30555758	G	C	0.0001765	0.0002351	0.0001513	8507	19825	0	0.0001	1.655	0.423	6.481	0.469271
BD	chr20:62324119:C:T	LAMA5	damaging_missense	chr20	62324119	C	T	3.544e-05	5.904e-05	2.532e-05	8469	19749	0.0045	0.0039	3.171	0.139	72.195	0.469283
BD	chr6:51747926:AT:A	PKHD1	pLoF	chr6	51747926	AT	A	0.0007589	0.0005878	0.0008323	8507	19825	0	0.0001	0.781	0.4	1.525	0.469337
BD	7:132198588:G:A	PLXNA4	pLoF	7	132198588	G	A	7.143e-05	0.0001194	5.096e-05	8375	19623	0.0155	0.0102	2.172	0.266	17.768	0.469339
BD	chr9:136199825:C:T	LHX3	damaging_missense	chr9	136199825	C	T	3.535e-05	5.887e-05	2.526e-05	8494	19797	0.0015	0.0015	3.167	0.139	71.979	0.469382
BD	chr9:136723547:T:C	DIPK1B	damaging_missense	chr9	136723547	T	C	3.532e-05	5.882e-05	2.523e-05	8500	19814	0.0008	0.0006	3.17	0.139	72.197	0.469436
BD	chr16:71963256:TCA:T	PKD1L3	pLoF	chr16	71963256	TCA	T	0.001625	0.00147	0.001691	8502	19810	0.0006	0.0008	0.848	0.541	1.327	0.469463
BD	chr1:178865380:G:A	ANGPTL1	damaging_missense	chr1	178865380	G	A	3.529e-05	5.878e-05	2.522e-05	8507	19826	0	0	3.165	0.14	71.781	0.469475
BD	7:101053130:CAA:C	MUC17	pLoF	7	101053130	CAA	C	0.0008329	0.0007092	0.0008859	8460	19753	0.0055	0.0037	0.794	0.424	1.485	0.469479
BD	chr1:206913866:A:T	FCMR	damaging_missense	chr1	206913866	A	T	0.0001942	0.0001177	0.000227	8499	19823	0.0009	0.0002	0.613	0.163	2.311	0.469572
BD	chr17:10393002:C:T	MYH8	pLoF	chr17	10393002	C	T	3.53e-05	5.878e-05	2.523e-05	8507	19819	0	0.0004	3.167	0.139	72.066	0.46961
BD	chr6:44287618:C:A	TCTE1	pLoF	chr6	44287618	C	A	0.0004417	0.0003533	0.0004797	8491	19806	0.0019	0.001	0.729	0.31	1.716	0.469693
BD	chr16:84482597:C:T	MEAK7	damaging_missense	chr16	84482597	C	T	9.239e-05	0.0001241	7.895e-05	8059	19000	0.0527	0.0417	2.099	0.281	15.66	0.469741
BD	chr12:33382475:T:G	SYT10	damaging_missense	chr12	33382475	T	G	0.0002295	0.000353	0.0001766	8499	19818	0.0009	0.0004	1.522	0.487	4.756	0.46978
BD	7:44073999:C:CT	POLM	pLoF	7	44073999	C	CT	8.839e-05	0.0001179	7.577e-05	8485	19798	0.0026	0.0014	2.1	0.281	15.708	0.469858
BD	chr11:74034158:CA:C	C2CD3	pLoF	chr11	74034158	CA	C	0.0001059	5.879e-05	0.0001261	8505	19822	0.0002	0.0002	0.524	0.091	3.028	0.469866
BD	chr2:54959188:C:T	EML6	damaging_missense	chr2	54959188	C	T	3.546e-05	5.912e-05	2.533e-05	8458	19742	0.0058	0.0042	3.168	0.139	72.286	0.469889
BD	chr2:151499297:C:T	NEB	pLoF	chr2	151499297	C	T	0.0003395	0.0004209	0.000305	8315	19669	0.0226	0.0079	1.443	0.534	3.904	0.469899
BD	chr9:108984355:CTG:C	CTNNAL1	pLoF	chr9	108984355	CTG	C	3.538e-05	5.897e-05	2.527e-05	8479	19788	0.0033	0.0019	3.166	0.139	72.132	0.469937
BD	chr2:6865412:G:GTGCAGCCGCGCCGCCCGGACCCGGGCCC	CMPK2	pLoF	chr2	6865412	G	GTGCAGCCGCGCCGCCCGGACCCGGGCCC	0.0001942	0.0001176	0.0002271	8500	19816	0.0008	0.0005	0.614	0.163	2.308	0.469962
BD	chr6:34295666:A:C	NUDT3	damaging_missense	chr6	34295666	A	C	8.922e-05	0.0001197	7.627e-05	8354	19667	0.018	0.008	2.097	0.281	15.628	0.470035
BD	chr17:58279073:AG:A	MPO	pLoF	chr17	58279073	AG	A	0.0007965	0.0006494	0.0008595	8470	19778	0.0043	0.0024	0.788	0.413	1.505	0.470119
BD	chr19:8972331:G:GT	MUC16	pLoF	chr19	8972331	G	GT	3.54e-05	5.898e-05	2.529e-05	8478	19768	0.0034	0.0029	3.163	0.139	71.964	0.470149
BD	chr9:98132264:A:G	CORO2A	damaging_missense	chr9	98132264	A	G	1.79e-05	0	2.554e-05	8358	19576	0.0175	0.0126	0.216	0.003	13.771	0.470153
BD	chr19:42729269:C:T	PSG3	pLoF	chr19	42729269	C	T	0.0006363	0.0007652	0.000581	8495	19792	0.0014	0.0017	1.301	0.637	2.657	0.470304
BD	chr2:201348261:GATTT:G	ALS2CR12	pLoF	chr2	201348261	GATTT	G	0.0001975	0.0001205	0.0002302	8297	19545	0.0247	0.0142	0.614	0.163	2.309	0.470506
BD	7:149072141:TTGAG:T	ZNF786	pLoF	7	149072141	TTGAG	T	0.0002647	0.0001764	0.0003026	8504	19825	0.0004	0.0001	0.66	0.213	2.04	0.470548
BD	chr3:170501202:C:T	SLC7A14	damaging_missense	chr3	170501202	C	T	1.768e-05	0	2.527e-05	8492	19787	0.0018	0.002	0.217	0.003	13.786	0.470621
BD	chr17:7906573:T:A	CHD3	damaging_missense	chr17	7906573	T	A	3.576e-05	5.98e-05	2.551e-05	8361	19601	0.0172	0.0114	3.156	0.139	71.614	0.470646
BD	chr12:21052252:AGAGCCCATAGT:A	SLCO1B7	pLoF	chr12	21052252	AGAGCCCATAGT	A	3.546e-05	5.906e-05	2.533e-05	8466	19737	0.0048	0.0045	3.158	0.139	71.86	0.470672
BD	chr10:133224735:C:T	KNDC1	pLoF	chr10	133224735	C	T	3.541e-05	5.9e-05	2.529e-05	8474	19768	0.0039	0.0029	3.154	0.139	71.544	0.470699
BD	chr6:79673788:C:T	SH3BGRL2	pLoF	chr6	79673788	C	T	0.0005893	0.0005365	0.0006119	8387	19611	0.0141	0.0108	0.764	0.367	1.589	0.470702
BD	chr19:14121602:T:G	ASF1B	damaging_missense	chr19	14121602	T	G	3.535e-05	5.89e-05	2.526e-05	8489	19798	0.0021	0.0014	3.157	0.139	71.771	0.470717
BD	chr4:109870728:C:G	LRIT3	pLoF	chr4	109870728	C	G	0.0001235	5.878e-05	0.0001513	8507	19824	0	0.0001	0.536	0.099	2.915	0.470724
BD	chr17:81192800:G:A	CEP131	pLoF	chr17	81192800	G	A	0.0004641	0.0003582	0.0005093	8375	19636	0.0155	0.0096	0.732	0.313	1.709	0.470739
BD	chr5:157326202:G:A	CYFIP2	damaging_missense	chr5	157326202	G	A	3.566e-05	5.948e-05	2.546e-05	8406	19637	0.0119	0.0095	3.156	0.139	71.699	0.470778
BD	chr17:74852334:G:T	GRIN2C	damaging_missense	chr17	74852334	G	T	0.0001236	0.0001764	0.0001009	8501	19812	0.0007	0.0007	1.815	0.359	9.173	0.470843
BD	chr11:5755254:A:T	OR52N4	pLoF	chr11	5755254	A	T	0.2006	0.1991	0.2012	8504	19825	0.0004	0.0001	0.983	0.94	1.029	0.470858
BD	chr10:132133438:C:T	JAKMIP3	pLoF	chr10	132133438	C	T	3.554e-05	5.925e-05	2.539e-05	8439	19695	0.008	0.0066	3.15	0.139	71.305	0.4709
BD	chr3:195749032:ATCTGAAGTAAGCCTTCAGCGTGCTCACGTTCACTG:A	MUC4	pLoF	chr3	195749032	ATCTGAAGTAAGCCTTCAGCGTGCTCACGTTCACTG	A	0.001042	0.001176	0.0009844	8500	19809	0.0008	0.0009	1.23	0.7	2.162	0.470953
BD	chr2:196026937:A:G	DNAH7	damaging_missense	chr2	196026937	A	G	3.531e-05	5.882e-05	2.523e-05	8501	19819	0.0007	0.0004	3.155	0.139	71.707	0.470968
BD	chr1:18691792:C:T	PAX7	damaging_missense	chr1	18691792	C	T	0.001202	0.001296	0.001162	8488	19801	0.0022	0.0013	1.216	0.715	2.068	0.47098
BD	chr17:64503444:C:T	DDX5	damaging_missense	chr17	64503444	C	T	0.0005295	0.0004116	0.0005801	8504	19824	0.0004	0.0001	0.747	0.338	1.65	0.47102
BD	chr11:6571977:CCT:C	DNHD1	pLoF	chr11	6571977	CCT	C	3.553e-05	5.929e-05	2.537e-05	8433	19711	0.0087	0.0058	3.153	0.139	71.664	0.4711
BD	chr2:32467714:C:T	BIRC6	damaging_missense	chr2	32467714	C	T	0.000106	5.88e-05	0.0001262	8503	19809	0.0005	0.0009	0.525	0.091	3.031	0.471136
BD	chr11:840437:G:C	POLR2L	damaging_missense	chr11	840437	G	C	0.0015	0.001636	0.001443	8254	19408	0.0297	0.0211	1.192	0.739	1.923	0.471139
BD	chr11:22359520:T:A	SLC17A6	damaging_missense	chr11	22359520	T	A	3.56e-05	5.938e-05	2.542e-05	8420	19670	0.0102	0.0079	3.15	0.139	71.459	0.471196
BD	chr10:95685555:C:T	TCTN3	pLoF	chr10	95685555	C	T	3.547e-05	5.915e-05	2.533e-05	8453	19743	0.0063	0.0042	3.149	0.139	71.316	0.471215
BD	chr3:194360923:C:T	LRRC15	damaging_missense	chr3	194360923	C	T	3.53e-05	5.879e-05	2.523e-05	8505	19821	0.0002	0.0003	3.151	0.139	71.493	0.471232
BD	chr11:65557749:A:C	LTBP3	damaging_missense	chr11	65557749	A	C	3.584e-05	6.03e-05	2.549e-05	8292	19612	0.0253	0.0108	3.15	0.139	71.416	0.471234
BD	chr17:75616623:CGGCCAAGGGCCAT:C	MYO15B	pLoF	chr17	75616623	CGGCCAAGGGCCAT	C	3.537e-05	5.895e-05	2.526e-05	8482	19792	0.0029	0.0017	3.167	0.138	72.887	0.471286
BD	chr20:45857313:C:CATCT	ACOT8	pLoF	chr20	45857313	C	CATCT	0.0001282	0.0001845	0.0001043	8131	19167	0.0442	0.0332	1.814	0.359	9.17	0.471302
BD	chr11:5788576:GA:G	OR52N1	pLoF	chr11	5788576	GA	G	0.02333	0.02393	0.02308	8505	19826	0.0002	0	1.045	0.927	1.178	0.471303
BD	chr5:177509601:CG:C	DOK3	pLoF	chr5	177509601	CG	C	0.001586	0.001668	0.001551	8393	19670	0.0134	0.0079	1.185	0.747	1.879	0.471385
BD	chr11:125921289:C:T	DDX25	damaging_missense	chr11	125921289	C	T	3.541e-05	5.907e-05	2.528e-05	8465	19775	0.0049	0.0026	3.15	0.139	71.513	0.471387
BD	chr5:96783163:G:A	ERAP1	pLoF	chr5	96783163	G	A	0.0006713	0.0005297	0.0007321	8495	19807	0.0014	0.001	0.771	0.381	1.563	0.471401
BD	chr1:86059137:C:T	COL24A1	damaging_missense	chr1	86059137	C	T	0.000565	0.0006471	0.0005298	8499	19818	0.0009	0.0004	1.327	0.614	2.87	0.471441
BD	chr1:222532110:G:A	HHIPL2	pLoF	chr1	222532110	G	A	3.608e-05	6.036e-05	2.573e-05	8284	19434	0.0262	0.0198	3.147	0.139	71.266	0.471465
BD	chr5:129105002:G:A	ISOC1	damaging_missense	chr5	129105002	G	A	0.0001765	0.0001176	0.0002018	8502	19820	0.0006	0.0003	0.608	0.157	2.355	0.471541
BD	chr5:90728720:C:T	ADGRV1	pLoF	chr5	90728720	C	T	3.536e-05	5.893e-05	2.526e-05	8484	19793	0.0027	0.0017	3.148	0.139	71.45	0.471573
BD	chr20:2795674:G:A	CPXM1	pLoF	chr20	2795674	G	A	3.535e-05	5.893e-05	2.525e-05	8484	19801	0.0027	0.0013	3.149	0.139	71.594	0.4717
BD	chr5:111975375:G:A	NREP	pLoF	chr5	111975375	G	A	1.804e-05	0	2.574e-05	8288	19428	0.0257	0.0201	0.217	0.003	13.897	0.471771
BD	chr3:13397383:A:G	NUP210	damaging_missense	chr3	13397383	A	G	1.82e-05	0	2.592e-05	8183	19291	0.0381	0.027	0.218	0.003	13.878	0.471844
BD	chr18:78993121:T:C	SALL3	damaging_missense	chr18	78993121	T	C	0.0004067	0.0005302	0.0003538	8488	19787	0.0022	0.002	1.382	0.572	3.339	0.471915
BD	chr4:3445885:C:CT	HGFAC	pLoF	chr4	3445885	C	CT	3.541e-05	5.903e-05	2.529e-05	8470	19767	0.0043	0.003	3.145	0.139	71.416	0.472009
BD	chr18:6138237:C:T	L3MBTL4	damaging_missense	chr18	6138237	C	T	3.541e-05	5.905e-05	2.528e-05	8468	19775	0.0046	0.0026	3.142	0.139	71.148	0.472057
BD	chr10:104362063:A:AGT	CFAP58	pLoF	chr10	104362063	A	AGT	1.768e-05	0	2.527e-05	8489	19790	0.0021	0.0018	0.217	0.003	13.92	0.472128
BD	chr10:104362064:C:CCT	CFAP58	pLoF	chr10	104362064	C	CCT	1.767e-05	0	2.524e-05	8489	19810	0.0021	0.0008	0.217	0.003	13.92	0.472128
BD	chr1:212357284:C:CGACCATT	PPP2R5A	pLoF	chr1	212357284	C	CGACCATT	0.0002505	0.0001791	0.000281	8374	19575	0.0156	0.0127	0.657	0.208	2.068	0.472255
BD	chr15:40339940:G:T	CCDC9B	damaging_missense	chr15	40339940	G	T	3.582e-05	5.981e-05	2.557e-05	8360	19556	0.0173	0.0136	3.142	0.139	71.26	0.472263
BD	chr14:58432438:AG:A	KIAA0586	pLoF	chr14	58432438	AG	A	0.002571	0.002962	0.002404	8441	19756	0.0078	0.0035	1.137	0.801	1.616	0.472417
BD	chr18:35245866:T:A	ZNF397	damaging_missense	chr18	35245866	T	A	0.0003706	0.0002939	0.0004035	8507	19826	0	0	0.711	0.28	1.803	0.472543
BD	chr1:161123063:G:A	DEDD	pLoF	chr1	161123063	G	A	0.0004589	0.000529	0.0004288	8506	19822	0.0001	0.0002	1.37	0.58	3.232	0.472549
BD	chr6:97179554:A:C	MMS22L	pLoF	chr6	97179554	A	C	0.0001945	0.0001179	0.0002274	8480	19792	0.0032	0.0017	0.615	0.163	2.317	0.472594
BD	chr9:136859907:CTG:C	MAMDC4	pLoF	chr9	136859907	CTG	C	0.001264	0.001131	0.001321	8399	19684	0.0127	0.0072	0.83	0.499	1.38	0.472596
BD	chr17:28724819:T:A	TLCD1	damaging_missense	chr17	28724819	T	A	3.53e-05	5.879e-05	2.522e-05	8505	19826	0.0002	0	3.138	0.138	71.157	0.472636
BD	7:92529656:C:T	RBM48	pLoF	7	92529656	C	T	0.0001237	5.886e-05	0.0001515	8495	19806	0.0014	0.001	0.538	0.099	2.924	0.472851
BD	chr2:26263452:G:A	HADHB	damaging_missense	chr2	26263452	G	A	3.579e-05	5.982e-05	2.554e-05	8358	19580	0.0175	0.0124	3.133	0.139	70.812	0.472911
BD	7:88283084:C:A	STEAP4	pLoF	7	88283084	C	A	0.001271	0.001352	0.001236	8507	19826	0	0	1.209	0.72	2.029	0.472924
BD	chr5:43659242:AG:A	NNT	pLoF	chr5	43659242	AG	A	3.536e-05	5.889e-05	2.526e-05	8490	19792	0.002	0.0017	3.133	0.139	70.855	0.472939
BD	chr5:43659244:G:C	NNT	damaging_missense	chr5	43659244	G	C	3.534e-05	5.89e-05	2.524e-05	8489	19808	0.0021	0.0009	3.133	0.139	70.855	0.472939
BD	chr10:88831900:G:A	ANKRD22	pLoF	chr10	88831900	G	A	3.548e-05	5.914e-05	2.535e-05	8454	19727	0.0062	0.005	3.134	0.138	70.988	0.472966
BD	chr15:90241854:CG:C	GDPGP1	pLoF	chr15	90241854	CG	C	0.0001236	0.0001764	0.0001009	8505	19816	0.0002	0.0005	1.81	0.358	9.159	0.472987
BD	7:139614303:C:A	HIPK2	damaging_missense	7	139614303	C	A	3.533e-05	5.882e-05	2.524e-05	8501	19806	0.0007	0.001	3.141	0.138	71.556	0.473002
BD	chr9:132662307:ACT:A	DDX31	pLoF	chr9	132662307	ACT	A	0.0001767	0.0001177	0.000202	8493	19800	0.0016	0.0013	0.609	0.157	2.362	0.47302
BD	chr19:51628003:A:AG	AC018755.2	pLoF	chr19	51628003	A	AG	0.002514	0.002655	0.002454	8475	19763	0.0038	0.0032	1.144	0.793	1.65	0.473191
BD	chr4:40822010:A:C	APBB2	damaging_missense	chr4	40822010	A	C	3.547e-05	5.913e-05	2.533e-05	8456	19736	0.006	0.0045	3.124	0.139	70.255	0.473273
BD	chr10:25954873:G:A	MYO3A	pLoF	chr10	25954873	G	A	0.0001068	5.947e-05	0.000127	8407	19685	0.0118	0.0071	0.526	0.091	3.042	0.473277
BD	chr5:111478405:T:G	CAMK4	pLoF	chr5	111478405	T	G	0.0001237	0.0001768	0.000101	8483	19802	0.0028	0.0012	1.807	0.358	9.112	0.473319
BD	chr6:32843016:G:A	PSMB8	damaging_missense	chr6	32843016	G	A	1.765e-05	0	2.522e-05	8507	19826	0	0	0.218	0.003	14.011	0.473332
BD	chr2:232482594:G:T	ECEL1	damaging_missense	chr2	232482594	G	T	0.0003573	0.0004179	0.0003315	8376	19608	0.0154	0.011	1.433	0.536	3.833	0.473389
BD	chr9:5339695:G:A	RLN1	pLoF	chr9	5339695	G	A	0.00469	0.004458	0.004789	8300	19523	0.0243	0.0153	0.908	0.696	1.183	0.473462
BD	chr5:140842865:G:T	PCDHA8	damaging_missense	chr5	140842865	G	T	0.002388	0.002076	0.002522	8431	19631	0.0089	0.0098	0.883	0.629	1.24	0.473548
BD	chr4:112539862:C:T	ZGRF1	pLoF	chr4	112539862	C	T	3.53e-05	5.878e-05	2.522e-05	8506	19826	0.0001	0	3.133	0.138	71.212	0.473561
BD	chr19:11374837:G:T	SWSAP1	pLoF	chr19	11374837	G	T	0.00377	0.004513	0.003452	8421	19699	0.0101	0.0064	1.111	0.832	1.484	0.473632
BD	chr12:123931369:C:G	DNAH10	damaging_missense	chr12	123931369	C	G	0.0002474	0.0001766	0.0002777	8495	19803	0.0014	0.0012	0.657	0.208	2.072	0.473742
BD	chr14:22884763:C:T	REM2	pLoF	chr14	22884763	C	T	0.001574	0.001415	0.001643	8483	19783	0.0028	0.0022	0.847	0.537	1.335	0.473743
BD	chr3:98581464:A:G	AC021660.3	damaging_missense	chr3	98581464	A	G	0.0001256	0.0001803	0.0001023	8318	19543	0.0222	0.0143	1.807	0.358	9.116	0.473758
BD	chr6:28572666:G:A	ZBED9	pLoF	chr6	28572666	G	A	3.529e-05	5.878e-05	2.522e-05	8507	19826	0	0	3.124	0.138	70.545	0.473794
BD	chr16:19532466:TGATGTAG:T	CCP110	pLoF	chr16	19532466	TGATGTAG	T	8.844e-05	0.0001179	7.582e-05	8484	19785	0.0027	0.0021	2.086	0.279	15.592	0.473848
BD	chr17:59119358:CAT:C	SKA2	pLoF	chr17	59119358	CAT	C	0.0001941	0.0001176	0.000227	8507	19824	0	0.0001	0.616	0.164	2.32	0.47388
BD	chr4:79325397:G:A	NAA11	pLoF	chr4	79325397	G	A	3.529e-05	5.878e-05	2.522e-05	8507	19826	0	0	3.123	0.138	70.482	0.473895
BD	chr15:76765056:T:C	SCAPER	damaging_missense	chr15	76765056	T	C	0.0002472	0.0002942	0.0002271	8497	19816	0.0012	0.0005	1.541	0.472	5.028	0.473906
BD	chr21:46264124:C:G	MCM3AP	damaging_missense	chr21	46264124	C	G	3.673e-05	6.152e-05	2.618e-05	8127	19100	0.0447	0.0366	3.125	0.138	70.651	0.47393
BD	chr11:66567259:A:T	CTSF	pLoF	chr11	66567259	A	T	3.56e-05	5.944e-05	2.541e-05	8412	19676	0.0112	0.0076	3.125	0.138	70.705	0.473935
BD	chr2:38854157:A:G	DHX57	damaging_missense	chr2	38854157	A	G	3.595e-05	6.031e-05	2.561e-05	8291	19524	0.0254	0.0152	3.129	0.138	71.021	0.473984
BD	chr14:73266768:A:AGG	PAPLN	pLoF	chr14	73266768	A	AGG	3.574e-05	5.987e-05	2.547e-05	8352	19630	0.0182	0.0099	3.121	0.138	70.401	0.474049
BD	chr6:33640521:G:A	ITPR3	damaging_missense	chr6	33640521	G	A	0.001627	0.002088	0.00143	8380	19581	0.0149	0.0124	1.174	0.757	1.82	0.474121
BD	7:100548845:G:A	AGFG2	damaging_missense	7	100548845	G	A	0.00018	0.0001206	0.0002052	8290	19491	0.0255	0.0169	0.61	0.157	2.363	0.474144
BD	chr17:58156083:G:GT	OR4D1	pLoF	chr17	58156083	G	GT	0.01657	0.01575	0.01691	8474	19747	0.0039	0.004	0.949	0.823	1.095	0.474151
BD	chr3:48268571:C:T	ZNF589	damaging_missense	chr3	48268571	C	T	3.531e-05	5.882e-05	2.522e-05	8500	19823	0.0008	0.0002	3.12	0.138	70.447	0.474252
BD	chr4:6861909:C:G	KIAA0232	damaging_missense	chr4	6861909	C	G	3.529e-05	5.878e-05	2.522e-05	8507	19826	0	0	3.119	0.138	70.388	0.47432
BD	chr6:155137505:G:A	TIAM2	damaging_missense	chr6	155137505	G	A	0.0003889	0.0002942	0.0004296	8498	19786	0.0011	0.002	0.714	0.284	1.796	0.474331
BD	7:11035709:A:G	PHF14	damaging_missense	7	11035709	A	G	0.002137	0.001941	0.002221	8501	19815	0.0007	0.0006	0.868	0.589	1.28	0.474338
BD	chr3:49808978:A:AT	UBA7	pLoF	chr3	49808978	A	AT	3.6e-05	6.004e-05	2.571e-05	8328	19446	0.021	0.0192	3.115	0.138	70.115	0.474426
BD	7:100779516:A:AGGGC	ZAN	pLoF	7	100779516	A	AGGGC	0.008516	0.008685	0.008444	8405	19718	0.012	0.0054	1.075	0.881	1.312	0.474495
BD	chr6:70268847:C:T	COL9A1	damaging_missense	chr6	70268847	C	T	3.543e-05	5.9e-05	2.531e-05	8475	19753	0.0038	0.0037	3.115	0.138	70.15	0.47451
BD	chr1:27373135:C:T	FCN3	pLoF	chr1	27373135	C	T	0.0001263	6.034e-05	0.0001544	8286	19435	0.026	0.0197	0.539	0.099	2.931	0.474538
BD	chr17:8904844:C:T	PIK3R5	pLoF	chr17	8904844	C	T	3.546e-05	5.909e-05	2.533e-05	8461	19741	0.0054	0.0043	3.131	0.137	71.544	0.474559
BD	chr3:47855295:C:T	MAP4	damaging_missense	chr3	47855295	C	T	3.558e-05	5.94e-05	2.539e-05	8417	19691	0.0106	0.0068	3.126	0.137	71.116	0.474563
BD	chr16:286888:C:CA	PDIA2	pLoF	chr16	286888	C	CA	0.008476	0.008646	0.008404	8501	19813	0.0007	0.0007	1.076	0.881	1.314	0.474655
BD	chr19:56159819:A:C	ZNF444	damaging_missense	chr19	56159819	A	C	3.532e-05	5.884e-05	2.523e-05	8498	19817	0.0011	0.0005	3.119	0.138	70.557	0.474656
BD	chr1:198744067:T:A	PTPRC	pLoF	chr1	198744067	T	A	3.532e-05	5.884e-05	2.524e-05	8498	19811	0.0011	0.0008	3.117	0.138	70.387	0.474686
BD	chr3:122569926:G:A	DTX3L	damaging_missense	chr3	122569926	G	A	3.53e-05	5.878e-05	2.522e-05	8507	19825	0	0.0001	3.114	0.138	70.151	0.474722
BD	chr19:8490693:C:T	PRAM1	damaging_missense	chr19	8490693	C	T	8.831e-05	0.0001176	7.572e-05	8500	19810	0.0008	0.0008	2.079	0.279	15.474	0.474847
BD	chr11:124885077:T:A	ROBO4	pLoF	chr11	124885077	T	A	0.002915	0.003238	0.002777	8493	19807	0.0016	0.001	1.13	0.809	1.578	0.474934
BD	chr11:47178408:C:CA	PACSIN3	pLoF	chr11	47178408	C	CA	3.551e-05	5.919e-05	2.536e-05	8448	19713	0.0069	0.0057	3.116	0.138	70.462	0.474995
BD	chr5:149028555:C:T	SH3TC2	pLoF	chr5	149028555	C	T	1.767e-05	0	2.524e-05	8489	19806	0.0021	0.001	0.219	0.003	14.135	0.475041
BD	chr11:125895995:A:G	PUS3	damaging_missense	chr11	125895995	A	G	3.529e-05	5.878e-05	2.522e-05	8507	19826	0	0	3.115	0.138	70.441	0.475089
BD	chr10:122586365:G:C	DMBT1	damaging_missense	chr10	122586365	G	C	1.845e-05	0	2.639e-05	8162	18943	0.0406	0.0445	0.219	0.003	14.157	0.475183
BD	chr5:97094845:A:G	LIX1	damaging_missense	chr5	97094845	A	G	0.0003884	0.0004706	0.0003531	8500	19823	0.0008	0.0002	1.4	0.556	3.53	0.47523
BD	chr1:1246582:G:A	C1QTNF12	pLoF	chr1	1246582	G	A	1.775e-05	0	2.532e-05	8426	19748	0.0095	0.0039	0.219	0.003	14.157	0.475231
BD	chrX:100922999:T:C	XKRX	damaging_missense	chrX	100922999	T	C	3.562e-05	5.948e-05	2.542e-05	8406	19672	0.0119	0.0078	3.106	0.138	69.727	0.475255
BD	chr10:45463974:AC:A	2026-03-08	pLoF	chr10	45463974	AC	A	3.53e-05	5.879e-05	2.522e-05	8505	19825	0.0002	0.0001	3.102	0.138	69.557	0.475519
BD	chr2:178536405:GA:G	TTN	pLoF	chr2	178536405	GA	G	3.529e-05	5.878e-05	2.522e-05	8507	19826	0	0	3.112	0.138	70.385	0.475529
BD	chr16:83908161:A:T	AC009119.2	damaging_missense	chr16	83908161	A	T	3.54e-05	5.9e-05	2.529e-05	8475	19774	0.0038	0.0026	3.111	0.138	70.276	0.47553
BD	chr19:3789323:G:A	MATK	pLoF	chr19	3789323	G	A	0.008344	0.008369	0.008333	8006	19080	0.0589	0.0376	1.078	0.876	1.327	0.475569
BD	chr1:225992949:G:C	SDE2	damaging_missense	chr1	225992949	G	C	0.0001947	0.000118	0.0002276	8475	19770	0.0038	0.0028	0.617	0.164	2.324	0.475621
BD	chr10:52768260:C:A	MBL2	damaging_missense	chr10	52768260	C	A	3.53e-05	5.88e-05	2.522e-05	8503	19824	0.0005	0.0001	3.11	0.138	70.302	0.475687
BD	chr19:37893285:C:CAATATCTG	WDR87	pLoF	chr19	37893285	C	CAATATCTG	0.0003353	0.0002351	0.0003783	8507	19824	0	0.0001	0.694	0.255	1.892	0.47572
BD	chr1:9936536:TTGTAATTGTTGCA:T	LZIC	pLoF	chr1	9936536	TTGTAATTGTTGCA	T	8.884e-05	0.0001187	7.606e-05	8422	19720	0.01	0.0053	2.076	0.279	15.461	0.475745
BD	chr22:41904920:CA:C	SREBF2	pLoF	chr22	41904920	CA	C	3.554e-05	5.931e-05	2.537e-05	8430	19708	0.0091	0.006	3.106	0.138	69.983	0.475827
BD	chr16:76427598:CAGTA:C	CNTNAP4	pLoF	chr16	76427598	CAGTA	C	0.0003538	0.0002947	0.0003792	8483	19778	0.0028	0.0024	0.722	0.295	1.769	0.475837
BD	chr16:29816844:C:T	PAGR1	damaging_missense	chr16	29816844	C	T	1.776e-05	0	2.536e-05	8443	19718	0.0075	0.0054	0.219	0.003	14.204	0.475841
BD	chr16:21697841:C:A	OTOA	pLoF	chr16	21697841	C	A	0.001019	0.00114	0.0009676	8330	19637	0.0208	0.0095	1.233	0.693	2.194	0.475874
BD	chr5:177608575:C:T	B4GALT7	damaging_missense	chr5	177608575	C	T	0.0002724	0.0001819	0.000311	8247	19291	0.0306	0.027	0.663	0.214	2.054	0.476008
BD	chr12:111418446:G:T	SH2B3	pLoF	chr12	111418446	G	T	3.533e-05	5.883e-05	2.524e-05	8499	19807	0.0009	0.001	3.102	0.138	69.819	0.47609
BD	chr18:79704813:C:T	CTDP1	damaging_missense	chr18	79704813	C	T	0.0001061	5.895e-05	0.0001264	8482	19780	0.0029	0.0023	0.528	0.091	3.061	0.476112
BD	chr11:43405874:ACT:A	TTC17	pLoF	chr11	43405874	ACT	A	3.531e-05	5.88e-05	2.523e-05	8504	19818	0.0004	0.0004	3.103	0.138	69.883	0.476132
BD	chr13:23869382:AT:A	MIPEP	pLoF	chr13	23869382	AT	A	0.001076	0.0008816	0.00116	8507	19826	0	0	0.816	0.467	1.427	0.476154
BD	chr5:32711905:GGA:G	NPR 3.00	pLoF	chr5	32711905	GGA	G	0.0004591	0.000353	0.0005046	8499	19819	0.0009	0.0004	0.734	0.314	1.717	0.476166
BD	chr4:168427079:G:A	DDX60L	pLoF	chr4	168427079	G	A	0.0001238	0.0001767	0.0001011	8488	19791	0.0022	0.0018	1.801	0.357	9.083	0.476174
BD	chr5:39311224:A:C	C9	damaging_missense	chr5	39311224	A	C	0.0006541	0.0005297	0.0007076	8495	19786	0.0014	0.002	0.772	0.379	1.574	0.476188
BD	chr12:56314871:C:T	AC073896.1	damaging_missense	chr12	56314871	C	T	3.535e-05	5.887e-05	2.526e-05	8493	19796	0.0016	0.0015	3.105	0.137	70.149	0.476202
BD	chr6:26158306:T:C	HIST1H2BD	damaging_missense	chr6	26158306	T	C	0.003112	0.002842	0.003228	8446	19673	0.0072	0.0077	0.889	0.642	1.23	0.476248
BD	chr12:89421167:G:A	POC1B	pLoF	chr12	89421167	G	A	0.0004252	0.0002955	0.0004808	8461	19758	0.0054	0.0034	0.72	0.292	1.777	0.476317
BD	chr12:546645:G:T	B4GALNT3	pLoF	chr12	546645	G	T	0.0001083	6.052e-05	0.0001285	8262	19449	0.0288	0.019	0.528	0.091	3.064	0.47633
BD	chr11:118262525:C:T	MPZL2	damaging_missense	chr11	118262525	C	T	3.54e-05	5.893e-05	2.529e-05	8485	19767	0.0026	0.003	3.1	0.138	69.746	0.476355
BD	chr12:26722506:G:A	ITPR2	damaging_missense	chr12	26722506	G	A	1.768e-05	0	2.528e-05	8491	19782	0.0019	0.0022	0.22	0.003	14.235	0.476373
BD	chr10:18616277:G:GT	NSUN6	pLoF	chr10	18616277	G	GT	3.599e-05	6.031e-05	2.565e-05	8290	19494	0.0255	0.0168	3.096	0.138	69.453	0.476414
BD	chr9:137199821:G:C	TPRN	damaging_missense	chr9	137199821	G	C	0.004403	0.003891	0.004623	8482	19791	0.0029	0.0018	0.905	0.687	1.192	0.476439
BD	chr4:97981195:G:A	STPG2	pLoF	chr4	97981195	G	A	7.076e-05	0.0001179	5.056e-05	8484	19779	0.0027	0.0024	2.14	0.263	17.39	0.476723
BD	chr2:27099577:GGTGA:G	KHK	pLoF	chr2	27099577	GGTGA	G	0.00122	0.001297	0.001187	8484	19793	0.0027	0.0017	1.212	0.714	2.057	0.476727
BD	chr22:38097048:A:AG	BAIAP2L2	pLoF	chr22	38097048	A	AG	0.00137	0.001102	0.001484	8164	19203	0.0403	0.0314	0.831	0.499	1.384	0.476763
BD	chr12:57696327:GGTCCAAGTGC:G	OS9	pLoF	chr12	57696327	GGTCCAAGTGC	G	3.561e-05	5.938e-05	2.543e-05	8421	19658	0.0101	0.0085	3.096	0.138	69.61	0.476791
BD	chr20:25281009:G:A	PYGB	damaging_missense	chr20	25281009	G	A	3.563e-05	5.956e-05	2.542e-05	8395	19670	0.0132	0.0079	3.091	0.138	69.315	0.476929
BD	chr2:162219064:T:G	FAP	damaging_missense	chr2	162219064	T	G	3.565e-05	5.95e-05	2.545e-05	8404	19643	0.0121	0.0092	3.095	0.138	69.634	0.476954
BD	chr8:48043141:CACTT:C	UBE2V2	pLoF	chr8	48043141	CACTT	C	3.531e-05	5.882e-05	2.522e-05	8501	19822	0.0007	0.0002	3.096	0.137	69.761	0.47703
BD	chr1:12746530:G:T	C1orf158	pLoF	chr1	12746530	G	T	0.00441	0.004427	0.004402	8131	19194	0.0442	0.0319	0.905	0.688	1.191	0.477033
BD	chr10:62246017:C:A	RTKN2	pLoF	chr10	62246017	C	A	0.0001945	0.0002357	0.0001768	8487	19797	0.0024	0.0015	1.626	0.426	6.209	0.47708
BD	chr1:52756596:C:T	ZYG11B	pLoF	chr1	52756596	C	T	3.54e-05	5.902e-05	2.528e-05	8471	19775	0.0042	0.0026	3.101	0.137	70.198	0.477085
BD	chr5:95658868:G:A	SPATA9	pLoF	chr5	95658868	G	A	8.826e-05	0.0001176	7.567e-05	8503	19822	0.0005	0.0002	2.069	0.279	15.362	0.477097
BD	chr18:677781:T:C	ENOSF1	damaging_missense	chr18	677781	T	C	0.001001	0.001193	0.0009182	8382	19604	0.0147	0.0112	1.23	0.695	2.174	0.477156
BD	chr6:37287014:T:C	TBC1D22B	damaging_missense	chr6	37287014	T	C	3.579e-05	5.994e-05	2.551e-05	8341	19598	0.0195	0.0115	3.091	0.138	69.437	0.477159
BD	chr13:52028510:G:C	ALG11	damaging_missense	chr13	52028510	G	C	7.059e-05	0.0001176	5.044e-05	8507	19826	0	0	2.134	0.264	17.251	0.477184
BD	chr14:77256707:G:GC	TMEM63C	pLoF	chr14	77256707	G	GC	9.044e-05	6.07e-05	0.0001031	8237	19405	0.0317	0.0212	0.512	0.081	3.243	0.477186
BD	chr6:30647559:G:GGCGC	C6orf136	pLoF	chr6	30647559	G	GGCGC	0.0015	0.001763	0.001387	8507	19825	0	0.0001	1.182	0.745	1.874	0.477273
BD	chr19:58068283:A:G	ZNF135	damaging_missense	chr19	58068283	A	G	3.53e-05	5.878e-05	2.522e-05	8507	19824	0	0.0001	3.088	0.138	69.186	0.477274
BD	chr5:69320252:G:A	CCDC125	pLoF	chr5	69320252	G	A	0.01856	0.02015	0.01788	8487	19798	0.0024	0.0014	1.049	0.919	1.199	0.477285
BD	chr8:24466989:GTGAGTACTTTATTATTATCTTTACCCCAAA:G	ADAM7	pLoF	chr8	24466989	GTGAGTACTTTATTATTATCTTTACCCCAAA	G	0.00776	0.007832	0.00773	8491	19794	0.0019	0.0016	1.078	0.876	1.327	0.477366
BD	chr17:42856374:C:T	AOC3	pLoF	chr17	42856374	C	T	3.538e-05	5.893e-05	2.528e-05	8485	19779	0.0026	0.0024	3.09	0.138	69.422	0.47739
BD	chr2:178617853:A:T	TTN	damaging_missense	chr2	178617853	A	T	8.824e-05	0.0001176	7.566e-05	8507	19826	0	0	2.07	0.278	15.395	0.477395
BD	7:55819213:G:C	2026-09-14	damaging_missense	7	55819213	G	C	3.547e-05	5.914e-05	2.533e-05	8455	19736	0.0061	0.0045	3.093	0.137	69.689	0.477462
BD	chr6:43043156:C:T	CUL7	pLoF	chr6	43043156	C	T	0.0009062	0.001006	0.0008633	8448	19693	0.0069	0.0067	1.248	0.677	2.299	0.477498
BD	chr3:108391834:G:A	MYH15	pLoF	chr3	108391834	G	A	0.0002473	0.0002942	0.0002272	8497	19810	0.0012	0.0008	1.535	0.47	5.012	0.4775
BD	chr11:67608580:T:C	NDUFV1	damaging_missense	chr11	67608580	T	C	1.777e-05	0	2.537e-05	8428	19710	0.0093	0.0059	0.22	0.003	14.331	0.477509
BD	chr2:219640562:C:T	SLC4A3	damaging_missense	chr2	219640562	C	T	3.575e-05	5.976e-05	2.55e-05	8367	19608	0.0165	0.011	3.088	0.137	69.362	0.477559
BD	chr2:237344505:C:T	COL6A3	damaging_missense	chr2	237344505	C	T	0.0001768	0.0002357	0.0001515	8487	19800	0.0024	0.0013	1.638	0.42	6.398	0.477568
BD	chr12:900651:C:A	WNK1	damaging_missense	chr12	900651	C	A	0.0006376	0.0007083	0.0006072	8471	19762	0.0042	0.0032	1.304	0.627	2.711	0.477607
BD	chr13:98474925:C:T	STK24	damaging_missense	chr13	98474925	C	T	3.551e-05	5.914e-05	2.537e-05	8454	19709	0.0062	0.0059	3.095	0.137	69.939	0.477619
BD	chr1:232807861:G:A	MAP10	pLoF	chr1	232807861	G	A	0.0007942	0.0008816	0.0007566	8507	19825	0	0.0001	1.266	0.66	2.428	0.477639
BD	chr2:241431706:T:G	FARP2	damaging_missense	chr2	241431706	T	G	3.673e-05	6.266e-05	2.598e-05	7979	19249	0.0621	0.0291	3.095	0.137	70.051	0.477756
BD	chr5:168685713:G:A	SLIT3	pLoF	chr5	168685713	G	A	3.558e-05	5.928e-05	2.542e-05	8434	19671	0.0086	0.0078	3.086	0.137	69.292	0.47776
BD	chr11:77590158:C:T	AQP11	pLoF	chr11	77590158	C	T	0.0004063	0.0004708	0.0003786	8496	19809	0.0013	0.0009	1.392	0.558	3.474	0.477797
BD	chr19:55733513:TG:T	NLRP9	pLoF	chr19	55733513	TG	T	3.531e-05	5.881e-05	2.523e-05	8502	19817	0.0006	0.0005	3.087	0.137	69.375	0.477816
BD	7:5912912:T:TA	CCZ1	pLoF	7	5912912	T	TA	0.000342	0.0004215	0.0003081	8303	19473	0.024	0.0178	1.41	0.546	3.638	0.477821
BD	chr18:48950390:C:T	SMAD7	damaging_missense	chr18	48950390	C	T	3.569e-05	5.959e-05	2.548e-05	8390	19626	0.0138	0.0101	3.084	0.138	69.153	0.477886
BD	chr2:175938340:C:T	LNPK	damaging_missense	chr2	175938340	C	T	1.768e-05	0	2.525e-05	8483	19805	0.0028	0.0011	0.22	0.003	14.353	0.477891
BD	chr1:42410145:C:T	RIMKLA	damaging_missense	chr1	42410145	C	T	8.874e-05	0.0001186	7.6e-05	8434	19738	0.0086	0.0044	2.065	0.279	15.312	0.478055
BD	chr17:10414422:A:C	MYH8	damaging_missense	chr17	10414422	A	C	0.000106	5.884e-05	0.0001262	8497	19815	0.0012	0.0006	0.529	0.091	3.07	0.478067
BD	chr17:74544657:G:A	CD300C	pLoF	chr17	74544657	G	A	0.0001413	0.0001766	0.0001262	8496	19806	0.0013	0.001	1.77	0.365	8.579	0.478139
BD	chr6:25850848:A:G	SLC17A3	damaging_missense	chr6	25850848	A	G	0.0005131	0.0004127	0.0005561	8481	19779	0.0031	0.0024	0.749	0.337	1.666	0.478227
BD	chr6:13306472:C:T	TBC1D7	damaging_missense	chr6	13306472	C	T	0.0001943	0.0001177	0.0002271	8495	19818	0.0014	0.0004	0.619	0.164	2.332	0.478264
BD	chr1:66946242:G:A	MIER1	damaging_missense	chr1	66946242	G	A	7.06e-05	0.0001176	5.044e-05	8506	19824	0.0001	0.0001	2.13	0.263	17.217	0.478296
BD	chr15:42402830:T:C	CAPN3	damaging_missense	chr15	42402830	T	C	3.542e-05	5.909e-05	2.529e-05	8461	19768	0.0054	0.0029	3.088	0.137	69.679	0.478305
BD	chr17:4952824:G:A	ENO3	damaging_missense	chr17	4952824	G	A	0.0008337	0.0009461	0.0007856	8456	19731	0.006	0.0048	1.257	0.668	2.367	0.47831
BD	chr6:33456308:T:C	ZBTB9	damaging_missense	chr6	33456308	T	C	3.53e-05	5.878e-05	2.522e-05	8506	19826	0.0001	0	3.081	0.137	69.127	0.478311
BD	chr2:84653815:C:T	DNAH6	damaging_missense	chr2	84653815	C	T	0.001412	0.001528	0.001362	8507	19826	0	0	1.193	0.733	1.941	0.478412
BD	chr4:168384665:G:A	DDX60L	pLoF	chr4	168384665	G	A	0.0006365	0.0004715	0.0007073	8484	19794	0.0027	0.0016	0.766	0.367	1.601	0.478427
BD	chr16:48083908:C:T	ABCC12	pLoF	chr16	48083908	C	T	3.532e-05	5.882e-05	2.523e-05	8500	19816	0.0008	0.0005	3.079	0.137	69.035	0.478524
BD	chr3:158600092:C:T	MLF 1.00	pLoF	chr3	158600092	C	T	0.0005667	0.0006492	0.0005314	8472	19760	0.0041	0.0033	1.321	0.611	2.855	0.478629
BD	chr1:161213401:C:G	NDUFS2	damaging_missense	chr1	161213401	C	G	0.0006989	0.0005995	0.0007413	8340	19560	0.0196	0.0134	0.781	0.394	1.548	0.478638
BD	chr2:224837776:G:A	DOCK10	pLoF	chr2	224837776	G	A	0.0002835	0.0002364	0.0003037	8460	19759	0.0055	0.0034	0.685	0.24	1.953	0.478649
BD	chr5:151298665:G:GA	SLC36A3	pLoF	chr5	151298665	G	GA	3.583e-05	5.982e-05	2.557e-05	8359	19554	0.0174	0.0137	3.078	0.137	69.099	0.478753
BD	chr5:141403891:AT:A	PCDHGA9	pLoF	chr5	141403891	AT	A	0.0008647	0.001176	0.0007314	8507	19825	0	0.0001	1.239	0.685	2.242	0.478759
BD	chr19:39173891:AT:A	PAK4	pLoF	chr19	39173891	AT	A	0.0001062	5.908e-05	0.0001264	8463	19780	0.0052	0.0023	0.529	0.091	3.085	0.47877
BD	chr12:11353950:T:TG	PRB1	pLoF	chr12	11353950	T	TG	0.000396	0.0003002	0.000437	8329	19450	0.0209	0.019	0.727	0.301	1.756	0.478834
BD	7:71415927:C:T	GALNT17	damaging_missense	7	71415927	C	T	1.772e-05	0	2.531e-05	8471	19752	0.0042	0.0037	0.221	0.003	14.44	0.47885
BD	chr5:56170798:C:T	ANKRD55	pLoF	chr5	56170798	C	T	3.578e-05	5.957e-05	2.557e-05	8394	19552	0.0133	0.0138	3.079	0.137	69.22	0.478859
BD	chr2:32820924:C:T	TTC27	pLoF	chr2	32820924	C	T	0.003616	0.004372	0.003294	8348	19583	0.0187	0.0123	1.112	0.829	1.492	0.478865
BD	7:143139074:G:T	PIP	pLoF	7	143139074	G	T	0.0003918	0.0004759	0.0003559	8405	19671	0.012	0.0078	1.396	0.554	3.519	0.479038
BD	chr20:56472355:G:A	RTF2	pLoF	chr20	56472355	G	A	0.0001063	5.909e-05	0.0001264	8461	19774	0.0054	0.0026	0.53	0.091	3.075	0.479091
BD	chr15:67833769:C:A	SKOR1	damaging_missense	chr15	67833769	C	A	0.0001432	0.0001794	0.0001277	8359	19571	0.0174	0.0129	1.768	0.365	8.568	0.479162
BD	chr1:207027592:C:A	C1orf116	pLoF	chr1	207027592	C	A	3.65e-05	6.124e-05	2.6e-05	8164	19232	0.0403	0.03	3.076	0.137	69.137	0.479186
BD	chr22:44163868:T:A	PARVB	damaging_missense	chr22	44163868	T	A	3.59e-05	6.015e-05	2.558e-05	8313	19545	0.0228	0.0142	3.075	0.137	69.054	0.479205
BD	chr19:51081695:G:A	KLK14	pLoF	chr19	51081695	G	A	0.0002329	0.0003	0.0002044	8332	19571	0.0206	0.0129	1.541	0.465	5.111	0.479206
BD	chr16:70120529:CAA:C	PDPR	pLoF	chr16	70120529	CAA	C	0.0006921	0.0005331	0.0007601	8441	19734	0.0078	0.0046	0.776	0.384	1.567	0.479213
BD	chr2:232030041:T:A	DIS3L2	damaging_missense	chr2	232030041	T	A	3.532e-05	5.883e-05	2.524e-05	8499	19810	0.0009	0.0008	3.073	0.137	68.862	0.479213
BD	chr13:93830433:T:C	GPC6	damaging_missense	chr13	93830433	T	C	7.059e-05	0.0001176	5.044e-05	8507	19826	0	0	2.128	0.263	17.247	0.479254
BD	chr1:154575855:T:C	CHRNB2	damaging_missense	chr1	154575855	T	C	3.564e-05	5.961e-05	2.541e-05	8388	19674	0.014	0.0077	3.074	0.137	69.04	0.479299
BD	chr19:43015272:G:A	PSG11	pLoF	chr19	43015272	G	A	0.0004788	0.0003546	0.000532	8461	19736	0.0054	0.0045	0.738	0.318	1.714	0.479333
BD	chr6:28089309:T:C	ZNF165	damaging_missense	chr6	28089309	T	C	3.529e-05	5.878e-05	2.522e-05	8507	19826	0	0	3.071	0.137	68.786	0.479394
BD	chr1:108929821:CAG:C	GPSM2	pLoF	chr1	108929821	CAG	C	3.53e-05	5.878e-05	2.522e-05	8507	19823	0	0.0002	3.074	0.137	69.034	0.479399
BD	chr9:34256152:TCTCCTAGGTCTGC:T	KIF24	pLoF	chr9	34256152	TCTCCTAGGTCTGC	T	0.0003708	0.0004117	0.0003532	8502	19818	0.0006	0.0004	1.421	0.536	3.766	0.479405
BD	chr6:89146267:GAGCCGCGCGAT:G	PM20D2	pLoF	chr6	89146267	GAGCCGCGCGAT	G	3.531e-05	5.881e-05	2.523e-05	8502	19820	0.0006	0.0003	3.073	0.137	69.027	0.479443
BD	chr19:8102723:C:T	FBN3	pLoF	chr19	8102723	C	T	0.0002029	0.0001242	0.0002361	8051	19058	0.0536	0.0387	0.619	0.164	2.337	0.479487
BD	chr9:137114287:C:CCG	DPP7	pLoF	chr9	137114287	C	CCG	1.82e-05	0	2.592e-05	8182	19287	0.0382	0.0272	0.221	0.003	14.494	0.479555
BD	chr17:42189819:G:A	GHDC	pLoF	chr17	42189819	G	A	0.008656	0.01019	0.007999	8441	19690	0.0078	0.0069	1.071	0.886	1.295	0.479722
BD	chr6:28287149:T:TTA	PGBD1	pLoF	chr6	28287149	T	TTA	1.772e-05	0	2.53e-05	8455	19764	0.0061	0.0031	0.221	0.003	14.489	0.479736
BD	chr10:88913251:C:T	STAMBPL1	pLoF	chr10	88913251	C	T	0.0005826	0.0006469	0.000555	8502	19819	0.0006	0.0004	1.318	0.613	2.835	0.479753
BD	chr6:100642628:A:G	ASCC3	damaging_missense	chr6	100642628	A	G	0.0001941	0.0001176	0.000227	8507	19824	0	0.0001	0.62	0.164	2.337	0.47978
BD	chr9:127344247:A:G	GARNL3	damaging_missense	chr9	127344247	A	G	0.0007155	0.0005967	0.0007664	8379	19573	0.015	0.0128	0.782	0.395	1.547	0.47981
BD	chr12:89491964:G:A	POC1B	pLoF	chr12	89491964	G	A	3.537e-05	5.891e-05	2.527e-05	8488	19787	0.0022	0.002	3.068	0.137	68.735	0.479827
BD	chr4:40821975:A:G	APBB2	damaging_missense	chr4	40821975	A	G	3.532e-05	5.884e-05	2.523e-05	8497	19817	0.0012	0.0005	3.065	0.137	68.538	0.479858
BD	chr12:62592741:G:GA	MON2	pLoF	chr12	62592741	G	GA	3.541e-05	5.901e-05	2.529e-05	8473	19768	0.004	0.0029	3.066	0.137	68.639	0.479861
BD	chr6:30690143:G:T	NRM	damaging_missense	chr6	30690143	G	T	3.53e-05	5.879e-05	2.522e-05	8505	19823	0.0002	0.0002	3.066	0.137	68.626	0.479889
BD	chr9:113290483:G:A	PRPF4	damaging_missense	chr9	113290483	G	A	3.552e-05	5.933e-05	2.535e-05	8428	19724	0.0093	0.0051	3.069	0.137	68.934	0.479973
BD	chr9:76638270:A:G	PRUNE2	damaging_missense	chr9	76638270	A	G	1.781e-05	0	2.544e-05	8416	19654	0.0107	0.0087	0.222	0.003	14.515	0.479978
BD	chr3:154191377:C:T	ARHGEF26	damaging_missense	chr3	154191377	C	T	1.765e-05	0	2.522e-05	8505	19823	0.0002	0.0002	0.221	0.003	14.54	0.47998
BD	chr5:134573680:G:C	JADE2	damaging_missense	chr5	134573680	G	C	1.773e-05	0	2.532e-05	8450	19749	0.0067	0.0039	0.221	0.003	14.54	0.47998
BD	chr6:7402885:G:A	RIOK1	damaging_missense	chr6	7402885	G	A	0.0001059	5.882e-05	0.0001261	8501	19819	0.0007	0.0004	0.53	0.091	3.081	0.479997
BD	chr9:81593189:G:A	TLE1	damaging_missense	chr9	81593189	G	A	3.54e-05	5.898e-05	2.529e-05	8478	19770	0.0034	0.0028	3.071	0.137	69.067	0.479999
BD	chr15:63755262:A:G	HERC1	damaging_missense	chr15	63755262	A	G	0.002173	0.001942	0.002271	8495	19811	0.0014	0.0008	0.869	0.588	1.283	0.480032
BD	chr1:203483663:A:G	PRELP	damaging_missense	chr1	203483663	A	G	0.0004765	0.0003527	0.0005297	8506	19824	0.0001	0.0001	0.738	0.317	1.715	0.480073
BD	chr1:89150444:G:A	GBP7	pLoF	chr1	89150444	G	A	0.0001413	0.0001766	0.0001262	8496	19817	0.0013	0.0005	1.765	0.365	8.549	0.480138
BD	chr19:48165549:CAT:C	LIG1	pLoF	chr19	48165549	CAT	C	3.532e-05	5.886e-05	2.523e-05	8495	19814	0.0014	0.0006	3.066	0.137	68.773	0.48024
BD	chr19:36039703:G:A	THAP8	pLoF	chr19	36039703	G	A	0.0001243	0.0001776	0.0001014	8446	19718	0.0072	0.0054	1.79	0.355	9.019	0.480311
BD	chr9:39100085:C:CCA	CNTNAP3	pLoF	chr9	39100085	C	CCA	0.0001943	0.0002941	0.0001515	8500	19801	0.0008	0.0013	1.567	0.45	5.453	0.48036
BD	chr2:207861208:AG:A	PLEKHM3	pLoF	chr2	207861208	AG	A	3.539e-05	5.894e-05	2.528e-05	8483	19775	0.0028	0.0026	3.065	0.137	68.783	0.480361
BD	chr17:18383140:G:A	EVPLL	pLoF	chr17	18383140	G	A	0.004396	0.004528	0.00434	8503	19817	0.0005	0.0005	1.105	0.838	1.456	0.480397
BD	chr2:222922716:A:G	ACSL3	damaging_missense	chr2	222922716	A	G	0.001308	0.001532	0.001213	8486	19793	0.0025	0.0017	1.195	0.728	1.963	0.480414
BD	chr15:28014924:GTC:G	OCA2	pLoF	chr15	28014924	GTC	G	3.621e-05	6.059e-05	2.582e-05	8252	19362	0.03	0.0234	3.064	0.137	68.705	0.480457
BD	chr14:103560718:C:A	BAG5	damaging_missense	chr14	103560718	C	A	3.53e-05	5.878e-05	2.522e-05	8507	19825	0	0.0001	3.063	0.137	68.671	0.480498
BD	chr1:206022227:T:G	CTSE	damaging_missense	chr1	206022227	T	G	0.0005531	0.0004172	0.0006112	8390	19634	0.0138	0.0097	0.753	0.343	1.655	0.4805
BD	chr5:13859478:C:T	DNAH5	damaging_missense	chr5	13859478	C	T	0.0003534	0.0002356	0.0004039	8490	19805	0.002	0.0011	0.712	0.277	1.83	0.480542
BD	chr19:38337293:AGGTGCTGTGGGCCCTGCTG:A	CATSPERG	pLoF	chr19	38337293	AGGTGCTGTGGGCCCTGCTG	A	0.002213	0.002128	0.00225	8460	19781	0.0055	0.0023	0.872	0.595	1.277	0.480601
BD	chr9:89341389:C:T	SECISBP2	pLoF	chr9	89341389	C	T	3.531e-05	5.882e-05	2.523e-05	8501	19817	0.0007	0.0005	3.06	0.137	68.476	0.480678
BD	chr11:9845721:T:A	SBF2	damaging_missense	chr11	9845721	T	A	0.0001236	5.88e-05	0.0001514	8503	19814	0.0005	0.0006	0.542	0.099	2.97	0.480767
BD	chr3:39502164:T:G	MOBP	damaging_missense	chr3	39502164	T	G	1.767e-05	0	2.524e-05	8493	19807	0.0016	0.001	0.222	0.003	14.591	0.480792
BD	chr20:62172782:CGGGCAGCAGCAGGGCTACGGTAAGAGGCGAGCACGGTCCTCGGGGCCCCCCAGCGCCCACCCCTGCCCCTGCCACACATGGGTACGTGCTCAGTACCCCAGCCAGCAGAGCTACCCT:C	SS18L1	pLoF	chr20	62172782	CGGGCAGCAGCAGGGCTACGGTAAGAGGCGAGCACGGTCCTCGGGGCCCCCCAGCGCCCACCCCTGCCCCTGCCACACATGGGTACGTGCTCAGTACCCCAGCCAGCAGAGCTACCCT	C	3.685e-05	6.183e-05	2.625e-05	8087	19050	0.0494	0.0391	3.059	0.137	68.456	0.480797
BD	chr12:47712590:G:C	ENDOU	damaging_missense	chr12	47712590	G	C	8.953e-05	0.0001199	7.658e-05	8338	19587	0.0199	0.012	2.055	0.277	15.215	0.480805
BD	chr1:115663686:C:T	VANGL1	damaging_missense	chr1	115663686	C	T	3.535e-05	5.883e-05	2.527e-05	8499	19790	0.0009	0.0018	3.065	0.136	68.999	0.480814
BD	chr1:154967759:C:G	SHC1	damaging_missense	chr1	154967759	C	G	3.573e-05	5.959e-05	2.552e-05	8391	19595	0.0136	0.0116	3.065	0.136	68.999	0.480814
BD	chr22:20764900:A:AG	PI4KA	pLoF	chr22	20764900	A	AG	3.574e-05	5.974e-05	2.55e-05	8370	19606	0.0161	0.0111	3.087	0.134	70.927	0.480853
BD	chr13:101575424:G:A	ITGBL1	damaging_missense	chr13	101575424	G	A	3.547e-05	5.92e-05	2.532e-05	8446	19750	0.0072	0.0038	3.052	0.137	67.955	0.480878
BD	chr8:30847753:C:CAT	TEX15	pLoF	chr8	30847753	C	CAT	0.0006706	0.000529	0.0007314	8507	19826	0	0	0.776	0.383	1.572	0.480954
BD	chr12:50080019:T:C	ASIC1	damaging_missense	chr12	50080019	T	C	3.598e-05	6.008e-05	2.568e-05	8322	19473	0.0217	0.0178	3.06	0.136	68.636	0.480957
BD	chr9:34624034:G:T	ARID3C	damaging_missense	chr9	34624034	G	T	8.874e-05	0.0001186	7.599e-05	8432	19740	0.0088	0.0043	2.056	0.277	15.249	0.480964
BD	chr11:102606554:GC:G	MMP20	pLoF	chr11	102606554	GC	G	3.547e-05	5.911e-05	2.534e-05	8459	19732	0.0056	0.0047	3.057	0.137	68.412	0.481007
BD	chr6:28129918:C:T	ZSCAN16	pLoF	chr6	28129918	C	T	3.531e-05	5.882e-05	2.523e-05	8501	19821	0.0007	0.0003	3.057	0.137	68.411	0.48102
BD	chr22:15695408:G:T	POTEH	pLoF	chr22	15695408	G	T	3.673e-05	6.11e-05	2.625e-05	8183	19044	0.0381	0.0394	3.06	0.136	68.727	0.481077
BD	chr10:93064501:G:T	CYP26C1	pLoF	chr10	93064501	G	T	3.575e-05	5.982e-05	2.55e-05	8358	19611	0.0175	0.0108	3.06	0.136	68.73	0.481091
BD	chr17:74473826:C:T	CD300A	pLoF	chr17	74473826	C	T	0.00272	0.002295	0.002902	8496	19814	0.0013	0.0006	0.88	0.617	1.256	0.481091
BD	7:5882598:G:T	OCM	damaging_missense	7	5882598	G	T	0.001842	0.002009	0.001771	8461	19768	0.0054	0.0029	1.165	0.762	1.781	0.481096
BD	chr11:123638253:G:GC	SCN3B	pLoF	chr11	123638253	G	GC	1.768e-05	0	2.526e-05	8487	19798	0.0024	0.0014	0.222	0.003	14.603	0.481115
BD	chr19:36054189:C:G	THAP8	damaging_missense	chr19	36054189	C	G	0.0001246	5.937e-05	0.0001525	8422	19677	0.01	0.0075	0.542	0.099	2.976	0.481176
BD	chr2:169531444:TC:T	FASTKD1	pLoF	chr2	169531444	TC	T	0.0001412	0.0001764	0.0001261	8505	19819	0.0002	0.0004	1.762	0.364	8.517	0.481216
BD	chr11:6568532:G:C	DNHD1	damaging_missense	chr11	6568532	G	C	0.002756	0.002414	0.002903	8493	19805	0.0016	0.0011	0.882	0.622	1.251	0.48124
BD	chr1:169617115:C:T	SELP	damaging_missense	chr1	169617115	C	T	8.829e-05	0.0001177	7.569e-05	8498	19818	0.0011	0.0004	2.054	0.277	15.221	0.481283
BD	chr8:89980758:C:T	NBN	damaging_missense	chr8	89980758	C	T	0.0005653	0.0004118	0.0006311	8500	19806	0.0008	0.001	0.755	0.346	1.65	0.481316
BD	7:128862918:G:T	ATP6V1F	damaging_missense	7	128862918	G	T	0.001214	0.00128	0.001187	8206	19383	0.0354	0.0223	1.214	0.708	2.083	0.481365
BD	chr6:150065923:C:A	ULBP3	pLoF	chr6	150065923	C	A	0.004042	0.003471	0.004287	8500	19826	0.0008	0	0.9	0.672	1.206	0.481447
BD	chr19:40848284:CTT:C	CYP2A6	pLoF	chr19	40848284	CTT	C	0.001204	0.0009447	0.001315	8468	19770	0.0046	0.0028	0.827	0.487	1.404	0.481448
BD	chr6:30645943:T:TG	ATAT1	pLoF	chr6	30645943	T	TG	1.807e-05	0	2.58e-05	8290	19381	0.0255	0.0224	0.222	0.003	14.637	0.481516
BD	7:100122349:CAGGCA:C	CNPY4	pLoF	7	100122349	CAGGCA	C	1.793e-05	0	2.555e-05	8327	19567	0.0212	0.0131	0.222	0.003	14.621	0.481561
BD	chr12:124346568:G:C	NCOR2	damaging_missense	chr12	124346568	G	C	0.000444	0.0002962	0.0005073	8441	19713	0.0078	0.0057	0.724	0.295	1.779	0.481564
BD	chr6:108522344:T:G	AFG1L	damaging_missense	chr6	108522344	T	G	0.0001942	0.0002352	0.0001766	8503	19822	0.0005	0.0002	1.617	0.424	6.17	0.481658
BD	chr12:9181090:GT:G	PZP	pLoF	chr12	9181090	GT	G	0.0005704	0.0004163	0.0006364	8408	19642	0.0116	0.0093	0.755	0.346	1.651	0.481776
BD	chr17:60157499:T:C	CA4	damaging_missense	chr17	60157499	T	C	8.841e-05	0.0001178	7.58e-05	8489	19789	0.0021	0.0019	2.053	0.277	15.235	0.481819
BD	chr19:45348913:C:T	KLC3	pLoF	chr19	45348913	C	T	0.0001067	5.93e-05	0.0001269	8432	19696	0.0088	0.0066	0.531	0.091	3.094	0.481835
BD	chr2:233822976:AGGACGGCG:A	MROH2A	pLoF	chr2	233822976	AGGACGGCG	A	0.002182	0.001854	0.002322	8360	19596	0.0173	0.0116	0.868	0.585	1.288	0.48189
BD	chr13:93830433:T:A	GPC6	damaging_missense	chr13	93830433	T	A	0.0008647	0.0009992	0.000807	8507	19826	0	0	1.247	0.674	2.306	0.481905
BD	chr1:214619212:CA:C	CENPF	pLoF	chr1	214619212	CA	C	1.775e-05	0	2.535e-05	8449	19725	0.0068	0.0051	0.222	0.003	14.676	0.481934
BD	chr17:21703629:C:G	KCNJ18	damaging_missense	chr17	21703629	C	G	0.001149	0.001297	0.001086	8480	19797	0.0032	0.0015	1.212	0.709	2.07	0.482008
BD	chr6:46697997:G:A	TDRD6	pLoF	chr6	46697997	G	A	3.537e-05	5.9e-05	2.526e-05	8474	19796	0.0039	0.0015	3.046	0.137	67.949	0.482031
BD	chr14:92688066:C:G	RIN3	damaging_missense	chr14	92688066	C	G	0.0007766	0.0006467	0.0008324	8505	19822	0.0002	0.0002	0.792	0.413	1.518	0.482084
BD	chr5:7835432:G:A	C5orf49	pLoF	chr5	7835432	G	A	0.003872	0.004154	0.003752	8425	19724	0.0096	0.0051	1.109	0.831	1.481	0.482104
BD	chr5:31466247:G:A	DROSHA	damaging_missense	chr5	31466247	G	A	3.55e-05	5.916e-05	2.535e-05	8452	19720	0.0065	0.0053	3.046	0.136	68.025	0.482129
BD	chr17:4539636:G:A	MYBBP1A	pLoF	chr17	4539636	G	A	0.0003531	0.0004116	0.000328	8504	19819	0.0004	0.0004	1.422	0.533	3.797	0.482163
BD	chr1:156537180:C:T	IQGAP3	pLoF	chr1	156537180	C	T	0.0001988	0.0001208	0.0002322	8280	19381	0.0267	0.0224	0.621	0.164	2.345	0.482165
BD	chr1:12859848:AGG:A	PRAMEF2	pLoF	chr1	12859848	AGG	A	0.0004853	0.0005985	0.0004367	8354	19463	0.018	0.0183	1.308	0.619	2.766	0.482179
BD	chr1:158672106:A:G	SPTA1	damaging_missense	chr1	158672106	A	G	3.533e-05	5.886e-05	2.524e-05	8495	19809	0.0014	0.0009	3.044	0.136	67.913	0.482181
BD	chr19:58562713:A:G	MZF1	damaging_missense	chr19	58562713	A	G	0.007571	0.008757	0.007061	8507	19826	0	0	1.076	0.877	1.321	0.482184
BD	chr3:37004464:T:C	MLH1	damaging_missense	chr3	37004464	T	C	3.54e-05	5.905e-05	2.527e-05	8468	19783	0.0046	0.0022	3.043	0.137	67.814	0.482236
BD	chr8:51449054:C:T	PXDNL	pLoF	chr8	51449054	C	T	3.537e-05	5.893e-05	2.527e-05	8484	19785	0.0027	0.0021	3.043	0.137	67.796	0.482241
BD	chr19:21809536:GCTTAT:G	ZNF43	pLoF	chr19	21809536	GCTTAT	G	0.0001059	5.878e-05	0.0001261	8507	19826	0	0	0.532	0.092	3.092	0.482273
BD	chr9:38703900:G:A	FAM240B	pLoF	chr9	38703900	G	A	0.0004063	0.0002944	0.0004543	8492	19811	0.0018	0.0008	0.721	0.289	1.796	0.482301
BD	chr5:43486991:C:CT	C5orf34	pLoF	chr5	43486991	C	CT	0.0009001	0.0007053	0.0009838	8507	19822	0	0.0002	0.802	0.433	1.485	0.482411
BD	chr10:42593304:CCT:C	ZNF33B	pLoF	chr10	42593304	CCT	C	0.0001235	5.878e-05	0.0001513	8507	19826	0	0	0.544	0.099	2.975	0.482432
BD	chr1:150987878:C:T	ANXA9	pLoF	chr1	150987878	C	T	1.777e-05	0	2.54e-05	8445	19686	0.0073	0.0071	0.223	0.003	14.73	0.482449
BD	chr6:32183887:C:T	AGER	pLoF	chr6	32183887	C	T	3.53e-05	5.878e-05	2.523e-05	8506	19821	0.0001	0.0003	3.038	0.137	67.516	0.482497
BD	chr9:124405409:G:T	PSMB7	damaging_missense	chr9	124405409	G	T	1.779e-05	0	2.54e-05	8415	19688	0.0108	0.007	0.223	0.003	14.741	0.482568
BD	chr12:95533066:C:T	USP44	pLoF	chr12	95533066	C	T	0.0001059	5.878e-05	0.0001261	8507	19825	0	0.0001	0.532	0.092	3.093	0.482573
BD	chr12:95879732:G:A	CCDC38	pLoF	chr12	95879732	G	A	0.0001062	5.904e-05	0.0001264	8469	19781	0.0045	0.0023	0.532	0.092	3.093	0.482573
BD	chr1:77206714:G:C	PIGK	damaging_missense	chr1	77206714	G	C	0.0004978	0.0005945	0.0004566	8411	19711	0.0113	0.0058	1.339	0.592	3.027	0.482616
BD	chr16:90058457:C:T	PRDM7	pLoF	chr16	90058457	C	T	3.53e-05	5.878e-05	2.522e-05	8506	19825	0.0001	0.0001	3.041	0.136	67.827	0.482627
BD	chr10:96027276:C:T	CC2D2B	pLoF	chr10	96027276	C	T	0.0002475	0.0001768	0.0002777	8486	19802	0.0025	0.0012	0.662	0.21	2.092	0.482628
BD	chr13:38970211:G:A	STOML3	pLoF	chr13	38970211	G	A	3.539e-05	5.902e-05	2.527e-05	8472	19785	0.0041	0.0021	3.043	0.136	68	0.482681
BD	chr8:141467463:CG:C	MROH5	pLoF	chr8	141467463	CG	C	0.000666	0.0005407	0.0007195	8322	19457	0.0217	0.0186	0.775	0.38	1.579	0.482776
BD	chr16:11522075:G:C	AC099489.1	pLoF	chr16	11522075	G	C	0.001246	0.001428	0.001169	8402	19679	0.0123	0.0074	1.198	0.723	1.986	0.482783
BD	chr12:113095172:G:A	DTX1	damaging_missense	chr12	113095172	G	A	3.546e-05	5.912e-05	2.533e-05	8457	19742	0.0059	0.0042	3.042	0.136	68.012	0.48287
BD	7:121140921:T:A	CPED1	pLoF	7	121140921	T	A	0.001377	0.001235	0.001438	8505	19820	0.0002	0.0003	0.84	0.517	1.366	0.48287
BD	chr16:31418304:AC:A	ITGAD	pLoF	chr16	31418304	AC	A	3.557e-05	5.936e-05	2.539e-05	8423	19691	0.0099	0.0068	3.037	0.136	67.644	0.482987
BD	chr6:30583705:A:G	ABCF1	damaging_missense	chr6	30583705	A	G	1.767e-05	0	2.525e-05	8494	19803	0.0015	0.0012	0.223	0.003	14.776	0.483042
BD	chr1:228374315:GCCGA:G	OBSCN	pLoF	chr1	228374315	GCCGA	G	3.579e-05	5.979e-05	2.554e-05	8362	19576	0.017	0.0126	3.04	0.136	67.915	0.483057
BD	chr20:10413467:TG:T	MKKS	pLoF	chr20	10413467	TG	T	3.53e-05	5.878e-05	2.522e-05	8507	19824	0	0.0001	3.038	0.136	67.82	0.48306
BD	chr5:57482286:A:G	ACTBL2	damaging_missense	chr5	57482286	A	G	3.53e-05	5.878e-05	2.522e-05	8507	19824	0	0.0001	3.036	0.136	67.666	0.48311
BD	chr11:47337460:G:T	MYBPC3	damaging_missense	chr11	47337460	G	T	0.0001773	0.0002366	0.0001519	8452	19749	0.0065	0.0039	1.627	0.417	6.355	0.483434
BD	chr15:51449114:C:T	DMXL2	damaging_missense	chr15	51449114	C	T	0.004395	0.003938	0.004591	8506	19823	0.0001	0.0002	0.906	0.688	1.194	0.483493
BD	chr17:75949728:G:C	ACOX1	damaging_missense	chr17	75949728	G	C	0.0001416	0.0001769	0.0001265	8479	19767	0.0033	0.003	1.757	0.363	8.498	0.483506
BD	chr4:39113175:G:T	KLHL5	damaging_missense	chr4	39113175	G	T	0.0005659	0.0006487	0.0005304	8478	19797	0.0034	0.0015	1.308	0.617	2.771	0.483576
BD	chr19:35754417:C:G	LIN37	damaging_missense	chr19	35754417	C	G	3.537e-05	5.889e-05	2.528e-05	8490	19779	0.002	0.0024	3.034	0.136	67.707	0.483627
BD	chr13:19852035:G:C	ZMYM5	pLoF	chr13	19852035	G	C	0.004024	0.003997	0.004035	8507	19826	0	0	0.904	0.682	1.199	0.483676
BD	chr3:349536:AG:A	CHL1	pLoF	chr3	349536	AG	A	3.536e-05	5.895e-05	2.526e-05	8482	19795	0.0029	0.0016	3.032	0.136	67.613	0.483797
BD	chr15:41890115:G:A	SPTBN5	pLoF	chr15	41890115	G	A	3.555e-05	5.932e-05	2.538e-05	8429	19701	0.0092	0.0063	3.031	0.136	67.548	0.483828
BD	7:35240995:T:A	TBX20	damaging_missense	7	35240995	T	A	0.0002472	0.0002941	0.0002271	8500	19815	0.0008	0.0006	1.486	0.49	4.509	0.483834
BD	chr2:62222719:CA:C	B3GNT2	pLoF	chr2	62222719	CA	C	3.53e-05	5.878e-05	2.523e-05	8507	19821	0	0.0003	3.03	0.136	67.529	0.483897
BD	chr9:123373229:T:C	CRB2	damaging_missense	chr9	123373229	T	C	3.531e-05	5.882e-05	2.523e-05	8501	19821	0.0007	0.0003	3.03	0.136	67.503	0.483913
BD	chr11:128937755:G:GC	TP53AIP1	pLoF	chr11	128937755	G	GC	0.001643	0.001825	0.001565	8493	19805	0.0016	0.0011	1.173	0.75	1.834	0.483921
BD	chr11:119188865:C:T	PDZD3	pLoF	chr11	119188865	C	T	3.533e-05	5.889e-05	2.524e-05	8490	19812	0.002	0.0007	3.03	0.136	67.619	0.484042
BD	chr15:41847824:G:GGCAGTGCAGCGGAGGCGGCAGCGCAGGCCCCACTGATGGCCGGGGCCT	JMJD7-PLA2G4B	pLoF	chr15	41847824	G	GGCAGTGCAGCGGAGGCGGCAGCGCAGGCCCCACTGATGGCCGGGGCCT	0.002027	0.002075	0.002007	8435	19686	0.0085	0.0071	1.16	0.766	1.755	0.484057
BD	chr3:128632079:G:A	RPN1	damaging_missense	chr3	128632079	G	A	0.0006885	0.0005879	0.0007316	8505	19819	0.0002	0.0004	0.783	0.395	1.553	0.484066
BD	chr3:45782221:T:G	SLC6A20	damaging_missense	chr3	45782221	T	G	3.637e-05	6.079e-05	2.594e-05	8225	19272	0.0332	0.0279	3.029	0.136	67.508	0.484072
BD	chr5:126568271:G:A	ALDH7A1	pLoF	chr5	126568271	G	A	0.0008799	0.0007214	0.0009474	8317	19527	0.0223	0.0151	0.801	0.43	1.492	0.484076
BD	chr16:71669344:C:T	PHLPP2	pLoF	chr16	71669344	C	T	0.0001988	0.0001209	0.000232	8269	19397	0.028	0.0216	0.622	0.165	2.351	0.484081
BD	chr4:149563823:CTA:C	IQCM	pLoF	chr4	149563823	CTA	C	0.0004059	0.0002939	0.0004539	8507	19826	0	0	0.722	0.29	1.799	0.484205
BD	chr1:18700665:A:G	PAX7	damaging_missense	chr1	18700665	A	G	1.773e-05	0	2.533e-05	8455	19741	0.0061	0.0043	0.224	0.003	14.839	0.484206
BD	chr12:123916481:T:C	DNAH10	damaging_missense	chr12	123916481	T	C	1.765e-05	0	2.522e-05	8504	19825	0.0004	0.0001	0.224	0.003	14.906	0.484475
BD	chr5:60638765:A:G	DEPDC1B	damaging_missense	chr5	60638765	A	G	0.0001414	0.0001766	0.0001263	8492	19801	0.0018	0.0013	1.753	0.363	8.468	0.484566
BD	chr15:76935700:CA:C	RCN2	pLoF	chr15	76935700	CA	C	1.769e-05	0	2.529e-05	8491	19768	0.0019	0.0029	0.224	0.003	14.902	0.48457
BD	chr5:153650492:G:C	GRIA1	damaging_missense	chr5	153650492	G	C	0.00146	0.00125	0.001549	8403	19687	0.0122	0.007	0.842	0.521	1.362	0.484586
BD	chr5:35955841:C:CA	UGT3A1	pLoF	chr5	35955841	C	CA	0.0001059	5.88e-05	0.0001261	8503	19820	0.0005	0.0003	0.534	0.092	3.105	0.484646
BD	chr16:68357200:C:G	PRMT7	damaging_missense	chr16	68357200	C	G	1.771e-05	0	2.531e-05	8471	19755	0.0042	0.0036	0.224	0.003	14.901	0.484658
BD	7:98293587:G:T	BAIAP2L1	damaging_missense	7	98293587	G	T	0.00279	0.002488	0.002919	8441	19697	0.0078	0.0065	0.884	0.624	1.25	0.484661
BD	chr2:164695194:G:A	COBLL1	damaging_missense	chr2	164695194	G	A	3.529e-05	5.878e-05	2.522e-05	8507	19826	0	0	3.023	0.136	67.319	0.484697
BD	chr13:95186709:G:GAGCACAAGCCTTTATGACTTTTTCAT	ABCC4	pLoF	chr13	95186709	G	GAGCACAAGCCTTTATGACTTTTTCAT	0.0009186	0.00106	0.000858	8491	19814	0.0019	0.0006	1.237	0.681	2.246	0.484732
BD	chr6:109542072:CAGAA:C	AK9	pLoF	chr6	109542072	CAGAA	C	1.767e-05	0	2.524e-05	8496	19806	0.0013	0.001	0.224	0.003	14.889	0.484747
BD	chr9:71750360:T:TC	CEMIP2	pLoF	chr9	71750360	T	TC	8.861e-05	0.0001181	7.596e-05	8465	19748	0.0049	0.0039	2.04	0.276	15.077	0.48478
BD	chr3:190408436:G:A	CLDN16	damaging_missense	chr3	190408436	G	A	0.0007428	0.0008846	0.0006821	8478	19793	0.0034	0.0017	1.265	0.654	2.449	0.484781
BD	chr2:24079510:CA:C	TP53I3	pLoF	chr2	24079510	CA	C	3.53e-05	5.88e-05	2.522e-05	8503	19822	0.0005	0.0002	3.024	0.136	67.409	0.484809
BD	chr8:109508183:G:A	PKHD1L1	damaging_missense	chr8	109508183	G	A	8.824e-05	5.878e-05	0.0001009	8506	19826	0.0001	0	0.515	0.08	3.31	0.48483
BD	chr13:33060835:C:T	KL	pLoF	chr13	33060835	C	T	0.0006883	0.0007642	0.0006557	8506	19826	0.0001	0	1.284	0.637	2.589	0.484854
BD	chr21:44059148:G:A	TRAPPC10	damaging_missense	chr21	44059148	G	A	3.534e-05	5.891e-05	2.524e-05	8488	19808	0.0022	0.0009	3.024	0.136	67.439	0.484876
BD	chr1:167818076:AG:A	ADCY10	pLoF	chr1	167818076	AG	A	0.0003908	0.0002961	0.0004314	8442	19703	0.0076	0.0062	0.72	0.286	1.81	0.484988
BD	7:80672800:C:T	CD36	damaging_missense	7	80672800	C	T	3.534e-05	5.89e-05	2.524e-05	8489	19806	0.0021	0.001	3.019	0.136	67.087	0.485001
BD	chr9:131523025:C:CG	POMT1	pLoF	chr9	131523025	C	CG	0.0003031	0.000357	0.0002801	8404	19639	0.0121	0.0094	1.463	0.503	4.255	0.485021
BD	chr14:35689393:CTG:C	RALGAPA1	pLoF	chr14	35689393	CTG	C	3.529e-05	5.878e-05	2.522e-05	8507	19826	0	0	3.019	0.136	67.137	0.48503
BD	chr17:10508574:T:A	MYH1	damaging_missense	chr17	10508574	T	A	0.0001059	5.882e-05	0.0001261	8501	19819	0.0007	0.0004	0.533	0.091	3.113	0.485061
BD	chr5:141404765:T:C	PCDHGA9	damaging_missense	chr5	141404765	T	C	3.531e-05	5.88e-05	2.523e-05	8504	19817	0.0004	0.0005	3.021	0.136	67.345	0.485103
BD	chr2:239111603:C:T	HDAC4	damaging_missense	chr2	239111603	C	T	3.54e-05	5.905e-05	2.528e-05	8467	19779	0.0047	0.0024	3.019	0.136	67.166	0.485122
BD	chr20:64105894:G:A	NPBWR2	damaging_missense	chr20	64105894	G	A	0.0002541	0.0001826	0.0002846	8216	19327	0.0342	0.0252	0.662	0.208	2.106	0.485171
BD	chr15:84645484:G:GC	WDR73	pLoF	chr15	84645484	G	GC	3.54e-05	5.902e-05	2.529e-05	8471	19774	0.0042	0.0026	3.027	0.135	67.91	0.485171
BD	chr2:240524183:A:AC	ANKMY1	pLoF	chr2	240524183	A	AC	0.0006388	0.0005327	0.0006842	8447	19732	0.0071	0.0047	0.774	0.377	1.588	0.485171
BD	chr16:89669483:C:CTG	SPATA33	pLoF	chr16	89669483	C	CTG	0.007852	0.00831	0.007656	8303	19462	0.024	0.0184	0.93	0.759	1.14	0.485233
BD	chr1:178516640:T:G	TEX35	damaging_missense	chr1	178516640	T	G	3.542e-05	5.905e-05	2.53e-05	8468	19766	0.0046	0.003	3.013	0.136	66.706	0.485236
BD	chr6:39865059:G:A	DAAM2	damaging_missense	chr6	39865059	G	A	3.666e-05	6.141e-05	2.613e-05	8142	19132	0.0429	0.035	3.014	0.136	66.812	0.485269
BD	chrX:48914551:G:C	PIM2	damaging_missense	chrX	48914551	G	C	0.000217	0.000181	0.0002325	8288	19358	0.0257	0.0236	0.695	0.25	1.931	0.485274
BD	chr1:45623013:TCCTCCCGG:T	CCDC17	pLoF	chr1	45623013	TCCTCCCGG	T	3.541e-05	5.919e-05	2.527e-05	8448	19790	0.0069	0.0018	3.017	0.136	67.082	0.48533
BD	chr3:52524567:C:T	NT5DC2	damaging_missense	chr3	52524567	C	T	0.000212	0.0002941	0.0001768	8500	19796	0.0008	0.0015	1.543	0.456	5.222	0.485396
BD	chr20:9421382:G:A	PLCB4	damaging_missense	chr20	9421382	G	A	1.771e-05	0	2.53e-05	8472	19765	0.0041	0.0031	0.224	0.003	14.962	0.485496
BD	chr5:141384657:C:A	PCDHGA7	pLoF	chr5	141384657	C	A	0.0002118	0.0001176	0.0002522	8506	19826	0.0001	0	0.627	0.169	2.326	0.485551
BD	chr3:132630456:TTAAAATA:T	ACAD11	pLoF	chr3	132630456	TTAAAATA	T	8.836e-05	5.888e-05	0.000101	8492	19802	0.0018	0.0012	0.515	0.08	3.33	0.485671
BD	chr3:57458099:C:T		damaging_missense	chr3	57458099	C	T	0.0004059	0.0004702	0.0003783	8507	19826	0	0	1.384	0.555	3.452	0.485684
BD	chr2:170716714:GC:G	SP5	pLoF	chr2	170716714	GC	G	3.543e-05	5.907e-05	2.53e-05	8465	19761	0.0049	0.0033	3.01	0.136	66.737	0.485871
BD	chr19:56824610:AGGAC:A	PEG3	pLoF	chr19	56824610	AGGAC	A	0.002844	0.002412	0.003029	8500	19810	0.0008	0.0008	0.884	0.624	1.251	0.48589
BD	chr12:48562858:AC:A	OR5BS1P	pLoF	chr12	48562858	AC	A	3.576e-05	5.984e-05	2.55e-05	8356	19606	0.0177	0.0111	3.019	0.135	67.563	0.486004
BD	chr6:33678457:C:T	ITPR3	damaging_missense	chr6	33678457	C	T	3.551e-05	5.918e-05	2.536e-05	8449	19715	0.0068	0.0056	3.01	0.136	66.875	0.486024
BD	chr10:96031971:T:A	CC2D2B	damaging_missense	chr10	96031971	T	A	0.001907	0.002118	0.001817	8498	19812	0.0011	0.0007	1.159	0.765	1.755	0.486103
BD	chr20:18161939:G:A	KAT14	damaging_missense	chr20	18161939	G	A	0.00226	0.001999	0.002372	8506	19818	0.0001	0.0004	0.872	0.594	1.281	0.48611
BD	chr14:75634957:AGGAAT:A	FLVCR2	pLoF	chr14	75634957	AGGAAT	A	1.769e-05	0	2.527e-05	8482	19789	0.0029	0.0019	0.225	0.003	15.032	0.486142
BD	chr2:1503982:CT:C	TPO	pLoF	chr2	1503982	CT	C	3.543e-05	5.907e-05	2.53e-05	8464	19761	0.0051	0.0033	3.007	0.136	66.68	0.486147
BD	chr1:46812535:AGCACCGC:A	CYP4B1	pLoF	chr1	46812535	AGCACCGC	A	0.0001094	6.131e-05	0.0001297	8155	19268	0.0414	0.0281	0.535	0.092	3.113	0.48629
BD	chr19:8938857:TG:T	MUC16	pLoF	chr19	8938857	TG	T	0.0006177	0.0007053	0.0005801	8507	19823	0	0.0002	1.298	0.622	2.708	0.486338
BD	chr5:177095395:C:T	FGFR4	pLoF	chr5	177095395	C	T	3.575e-05	5.98e-05	2.549e-05	8361	19612	0.0172	0.0108	3.014	0.135	67.299	0.486358
BD	chr17:83014453:C:T	B3GNTL1	pLoF	chr17	83014453	C	T	0.0009059	0.0007103	0.0009897	8447	19703	0.0071	0.0062	0.807	0.441	1.476	0.486372
BD	chr2:232540119:C:A	CHRNG	damaging_missense	chr2	232540119	C	A	3.539e-05	5.893e-05	2.529e-05	8485	19773	0.0026	0.0027	3.009	0.135	66.924	0.486412
BD	chr16:89279311:T:C	ANKRD11	damaging_missense	chr16	89279311	T	C	0.001077	0.0009406	0.001135	8505	19822	0.0002	0.0002	0.828	0.486	1.41	0.486448
BD	chr2:202295704:C:T	NOP58	damaging_missense	chr2	202295704	C	T	3.537e-05	5.891e-05	2.527e-05	8487	19786	0.0024	0.002	3.007	0.135	66.781	0.486493
BD	chr11:6534014:G:T	DNHD1	pLoF	chr11	6534014	G	T	0.008031	0.007524	0.008249	8506	19821	0.0001	0.0003	0.93	0.758	1.141	0.486508
BD	chr11:17461722:C:T	ABCC8	damaging_missense	chr11	17461722	C	T	0.002273	0.002428	0.002207	8443	19709	0.0075	0.0059	1.146	0.78	1.683	0.486532
BD	chr17:3469319:G:A	SPATA22	pLoF	chr17	3469319	G	A	0.000337	0.0004147	0.0003038	8440	19753	0.0079	0.0037	1.421	0.528	3.827	0.486586
BD	chr2:167248353:G:GA	XIRP2	pLoF	chr2	167248353	G	GA	0.001747	0.00194	0.001665	8507	19825	0	0.0001	1.164	0.759	1.787	0.48664
BD	chr5:129737114:C:T	ADAMTS19	pLoF	chr5	129737114	C	T	0.0002835	0.0003543	0.0002532	8468	19751	0.0046	0.0038	1.467	0.498	4.323	0.486642
BD	chr12:29514481:C:T	TMTC1	pLoF	chr12	29514481	C	T	3.568e-05	5.971e-05	2.545e-05	8374	19650	0.0156	0.0089	3.002	0.136	66.486	0.486687
BD	chr3:102456192:G:GCA	ZPLD1	pLoF	chr3	102456192	G	GCA	0.002714	0.002899	0.002636	8452	19730	0.0065	0.0048	1.133	0.797	1.611	0.486702
BD	chr12:95966456:G:A	AMDHD1	damaging_missense	chr12	95966456	G	A	0.0001238	0.0001767	0.0001011	8491	19786	0.0019	0.002	1.773	0.353	8.905	0.486744
BD	chr17:69260404:C:T	ABCA5	pLoF	chr17	69260404	C	T	3.548e-05	5.916e-05	2.534e-05	8451	19735	0.0066	0.0046	3.004	0.135	66.687	0.486757
BD	chr13:72760552:G:A	DIS3	pLoF	chr13	72760552	G	A	1.766e-05	0	2.524e-05	8501	19807	0.0007	0.001	0.225	0.003	15.1	0.486838
BD	chr17:7042162:A:AC	SLC16A11	pLoF	chr17	7042162	A	AC	1.781e-05	0	2.543e-05	8409	19664	0.0115	0.0082	0.225	0.003	15.084	0.486867
BD	chr1:56940965:G:A	C8B	pLoF	chr1	56940965	G	A	0.000357	0.0004173	0.0003312	8387	19623	0.0141	0.0102	1.417	0.531	3.782	0.486871
BD	chr20:11919824:T:C	BTBD3	damaging_missense	chr20	11919824	T	C	1.775e-05	0	2.536e-05	8456	19713	0.006	0.0057	0.225	0.003	15.096	0.486913
BD	chr1:23393889:A:G	TCEA3	damaging_missense	chr1	23393889	A	G	0.0001076	5.993e-05	0.0001279	8343	19547	0.0193	0.0141	0.535	0.092	3.118	0.486918
BD	chr12:1907500:C:G	CACNA2D4	damaging_missense	chr12	1907500	C	G	3.564e-05	5.957e-05	2.542e-05	8394	19667	0.0133	0.008	3.009	0.135	67.157	0.48694
BD	chr3:50193152:G:T	GNAT1	damaging_missense	chr3	50193152	G	T	3.532e-05	5.882e-05	2.523e-05	8501	19814	0.0007	0.0006	3.004	0.135	66.722	0.486941
BD	chr19:613422:G:A	HCN2	damaging_missense	chr19	613422	G	A	3.639e-05	6.102e-05	2.593e-05	8194	19286	0.0368	0.0272	3.002	0.135	66.597	0.486946
BD	chr9:130678565:G:A	PRDM12	damaging_missense	chr9	130678565	G	A	0.0001452	0.0001824	0.0001294	8225	19321	0.0332	0.0255	1.749	0.361	8.465	0.48707
BD	chr13:110495391:AG:A	COL4A2	pLoF	chr13	110495391	AG	A	3.59e-05	6e-05	2.561e-05	8333	19521	0.0204	0.0154	3	0.135	66.535	0.487178
BD	chr2:241431701:T:C	FARP2	damaging_missense	chr2	241431701	T	C	0.0007662	0.0006846	0.0008	8034	19374	0.0556	0.0228	0.792	0.41	1.53	0.487187
BD	chrX:46472987:G:A	KRBOX4	pLoF	chrX	46472987	G	A	3.532e-05	5.885e-05	2.523e-05	8496	19816	0.0013	0.0005	3.002	0.135	66.701	0.487206
BD	chr1:17346135:TGCAGGTATGTGCCCTGCGGG:T	PADI4	pLoF	chr1	17346135	TGCAGGTATGTGCCCTGCGGG	T	0.0006991	0.0007463	0.0006792	8040	19139	0.0549	0.0346	1.293	0.627	2.666	0.487215
BD	chr20:46726905:C:T	SLC2A10	pLoF	chr20	46726905	C	T	1.784e-05	0	2.545e-05	8378	19643	0.0152	0.0092	0.225	0.003	15.11	0.487311
BD	chr1:202756447:C:G	KDM5B	damaging_missense	chr1	202756447	C	G	3.533e-05	5.884e-05	2.524e-05	8497	19811	0.0012	0.0008	3	0.135	66.672	0.487403
BD	chr2:30736508:AG:A	CAPN13	pLoF	chr2	30736508	AG	A	0.001624	0.001313	0.001757	8378	19634	0.0152	0.0097	0.848	0.533	1.35	0.487414
BD	7:66953256:A:G	TMEM248	damaging_missense	7	66953256	A	G	0.0001237	0.0001767	0.000101	8490	19806	0.002	0.001	1.773	0.352	8.934	0.487447
BD	chr4:185458708:G:A	CCDC110	pLoF	chr4	185458708	G	A	8.824e-05	0.0001176	7.566e-05	8507	19826	0	0	2.031	0.275	15.02	0.487487
BD	chr2:27377715:T:C	ZNF513	damaging_missense	chr2	27377715	T	C	3.53e-05	5.878e-05	2.522e-05	8506	19822	0.0001	0.0002	2.999	0.135	66.632	0.487521
BD	chr12:62501640:C:T	MON2	damaging_missense	chr12	62501640	C	T	3.537e-05	5.893e-05	2.527e-05	8485	19788	0.0026	0.0019	2.999	0.135	66.668	0.487583
BD	chr16:71679413:G:A	PHLPP2	damaging_missense	chr16	71679413	G	A	0.0001768	0.0002355	0.0001515	8492	19796	0.0018	0.0015	1.62	0.415	6.318	0.487604
BD	chr10:27077379:T:TA	ANKRD26	pLoF	chr10	27077379	T	TA	3.53e-05	5.878e-05	2.522e-05	8507	19825	0	0.0001	2.997	0.135	66.477	0.487624
BD	chr10:5651279:A:G	ASB13	damaging_missense	chr10	5651279	A	G	8.849e-05	0.0001179	7.588e-05	8482	19769	0.0029	0.0029	2.029	0.275	14.97	0.487628
BD	chr9:133442494:G:A	ADAMTS13	pLoF	chr9	133442494	G	A	3.536e-05	5.896e-05	2.526e-05	8481	19797	0.0031	0.0015	2.996	0.135	66.404	0.487632
BD	chr5:103003035:C:G	PAM	damaging_missense	chr5	103003035	C	G	0.0006964	0.0007748	0.0006629	8389	19611	0.0139	0.0108	1.274	0.643	2.525	0.487638
BD	chr3:99930806:A:G	FILIP1L	damaging_missense	chr3	99930806	A	G	3.607e-05	6.015e-05	2.576e-05	8312	19413	0.0229	0.0208	2.995	0.135	66.379	0.487653
BD	chr1:211313568:C:T	RCOR3	damaging_missense	chr1	211313568	C	T	3.533e-05	5.886e-05	2.524e-05	8495	19812	0.0014	0.0007	2.996	0.135	66.438	0.487691
BD	chr12:104258018:G:A	TXNRD1	pLoF	chr12	104258018	G	A	1.775e-05	0	2.535e-05	8451	19724	0.0066	0.0051	0.225	0.003	15.153	0.487759
BD	chr17:30053781:CAG:C	EFCAB5	pLoF	chr17	30053781	CAG	C	1.765e-05	0	2.522e-05	8507	19826	0	0	0.225	0.003	15.153	0.487759
BD	chr5:35955749:G:C	UGT3A1	damaging_missense	chr5	35955749	G	C	3.53e-05	5.878e-05	2.522e-05	8507	19825	0	0.0001	2.995	0.135	66.401	0.48783
BD	chr2:177727728:T:C	PDE11A	damaging_missense	chr2	177727728	T	C	0.0001767	0.0001177	0.000202	8498	19802	0.0011	0.0012	0.618	0.159	2.408	0.487837
BD	chr17:78170913:GA:G	SYNGR2	pLoF	chr17	78170913	GA	G	1.781e-05	0	2.544e-05	8416	19652	0.0107	0.0088	0.225	0.003	15.174	0.487846
BD	chr11:34493654:C:T	ELF5	pLoF	chr11	34493654	C	T	3.534e-05	5.886e-05	2.525e-05	8495	19805	0.0014	0.0011	2.995	0.135	66.463	0.487888
BD	chr11:59443541:C:T	OR5A1	pLoF	chr11	59443541	C	T	0.0007765	0.0005878	0.0008575	8506	19825	0.0001	0.0001	0.79	0.405	1.539	0.487891
BD	chr5:134319396:AT:A	CDKL3	pLoF	chr5	134319396	AT	A	3.699e-05	6.172e-05	2.641e-05	8101	18931	0.0477	0.0451	2.993	0.135	66.316	0.487926
BD	chr16:1256558:AG:A	TPSD1	pLoF	chr16	1256558	AG	A	0.2848	0.282	0.2859	8487	19795	0.0024	0.0016	1.014	0.974	1.056	0.487992
BD	chr17:74943679:C:T	OTOP3	pLoF	chr17	74943679	C	T	1.84e-05	0	2.619e-05	8086	19092	0.0495	0.037	0.225	0.003	15.194	0.488003
BD	chr15:45065313:G:T	SORD	damaging_missense	chr15	45065313	G	T	9.016e-05	0.0001205	7.721e-05	8302	19428	0.0241	0.0201	2.03	0.274	15.011	0.488076
BD	chr9:123020455:C:A	RABGAP1	damaging_missense	chr9	123020455	C	A	0.0002695	0.0001799	0.0003078	8336	19495	0.0201	0.0167	0.669	0.215	2.082	0.488123
BD	chr1:26336105:G:GGTGAGACTGAGGTCTC	CRYBG2	pLoF	chr1	26336105	G	GGTGAGACTGAGGTCTC	3.545e-05	5.909e-05	2.532e-05	8461	19745	0.0054	0.0041	2.995	0.135	66.617	0.488173
BD	chr1:84662485:CCT:C	SSX2IP	pLoF	chr1	84662485	CCT	C	1.765e-05	0	2.522e-05	8503	19826	0.0005	0	0.226	0.003	15.21	0.488215
BD	chr19:51499991:T:C	SIGLEC12	damaging_missense	chr19	51499991	T	C	0.001412	0.001529	0.001362	8505	19824	0.0002	0.0001	1.188	0.73	1.932	0.488227
BD	chr11:56663740:C:T	OR5AR1	pLoF	chr11	56663740	C	T	0.3169	0.3175	0.3166	8499	19812	0.0009	0.0007	0.986	0.949	1.026	0.48826
BD	chr17:40129302:AT:A	MSL1	pLoF	chr17	40129302	AT	A	1.767e-05	0	2.525e-05	8485	19804	0.0026	0.0011	0.226	0.003	15.203	0.488288
BD	chr18:31536271:CA:C	DSG2	pLoF	chr18	31536271	CA	C	3.53e-05	5.878e-05	2.522e-05	8507	19823	0	0.0002	2.991	0.135	66.301	0.488302
BD	chr22:50219155:C:CA	TUBGCP6	pLoF	chr22	50219155	C	CA	0.000336	0.0002356	0.0003791	8488	19782	0.0022	0.0022	0.701	0.257	1.915	0.488375
BD	chr15:88626240:C:T	AEN	pLoF	chr15	88626240	C	T	3.547e-05	5.914e-05	2.534e-05	8455	19734	0.0061	0.0046	2.988	0.135	66.146	0.488431
BD	chr19:1056378:C:T	ABCA7	pLoF	chr19	1056378	C	T	0.001238	0.00112	0.001289	8483	19780	0.0028	0.0023	0.835	0.5	1.392	0.488523
BD	chr5:115831858:A:C	ATG12	damaging_missense	chr5	115831858	A	C	9.058e-05	0.0001217	7.74e-05	8219	19381	0.0338	0.0224	2.026	0.275	14.939	0.488568
BD	chr15:78990226:G:A	RASGRF1	damaging_missense	chr15	78990226	G	A	1.769e-05	0	2.527e-05	8477	19790	0.0035	0.0018	0.226	0.003	15.246	0.488638
BD	chr11:6210535:C:CA	C11orf42	pLoF	chr11	6210535	C	CA	0.0001412	0.0001763	0.0001261	8506	19824	0.0001	0.0001	1.743	0.362	8.406	0.488704
BD	chr3:129547664:C:A	H1FOO	damaging_missense	chr3	129547664	C	A	3.69e-05	6.227e-05	2.622e-05	8030	19068	0.0561	0.0382	2.982	0.135	65.794	0.488748
BD	chr2:16561502:C:G	FAM49A	damaging_missense	chr2	16561502	C	G	1.766e-05	0	2.524e-05	8504	19811	0.0004	0.0008	0.226	0.003	15.259	0.488763
BD	chr1:92836221:A:G	RPL5	damaging_missense	chr1	92836221	A	G	3.555e-05	5.928e-05	2.539e-05	8435	19692	0.0085	0.0068	2.988	0.135	66.298	0.488782
BD	chr11:64211055:T:G	FERMT3	damaging_missense	chr11	64211055	T	G	3.54e-05	5.895e-05	2.53e-05	8482	19765	0.0029	0.0031	2.987	0.135	66.17	0.488787
BD	chr4:185458975:G:A	CCDC110	pLoF	chr4	185458975	G	A	0.005189	0.005349	0.00512	8506	19824	0.0001	0.0001	1.093	0.85	1.406	0.488852
BD	chr2:110129185:C:A	NPHP1	pLoF	chr2	110129185	C	A	1.77e-05	0	2.528e-05	8469	19776	0.0045	0.0025	0.226	0.003	15.269	0.488856
BD	chr2:69820788:ACT:A	ANXA4	pLoF	chr2	69820788	ACT	A	3.583e-05	5.991e-05	2.556e-05	8346	19561	0.0189	0.0134	2.985	0.135	66.075	0.488874
BD	chr1:156733042:G:T	RRNAD1	damaging_missense	chr1	156733042	G	T	7.089e-05	0.0001181	5.064e-05	8464	19747	0.0051	0.004	2.088	0.259	16.809	0.488906
BD	chr5:123388577:G:A	CEP120	pLoF	chr5	123388577	G	A	1.771e-05	0	2.531e-05	8474	19757	0.0039	0.0035	0.226	0.003	15.262	0.488917
BD	chr4:184011368:C:T	STOX2	damaging_missense	chr4	184011368	C	T	0.001342	0.001588	0.001236	8500	19815	0.0008	0.0006	1.185	0.732	1.919	0.488962
BD	chr15:63725440:A:C	HERC1	damaging_missense	chr15	63725440	A	C	0.0001412	0.0001764	0.0001261	8502	19821	0.0006	0.0003	1.742	0.361	8.4	0.489058
BD	chr5:17634586:G:T	TAF11L14	pLoF	chr5	17634586	G	T	0.0004078	0.0004723	0.0003801	8470	19730	0.0043	0.0048	1.38	0.554	3.439	0.489061
BD	chr19:49375001:C:A	DKKL1	pLoF	chr19	49375001	C	A	0.0001254	0.0001799	0.0001022	8340	19560	0.0196	0.0134	1.768	0.352	8.877	0.489067
BD	chr8:67483830:CT:C	CPA6	pLoF	chr8	67483830	CT	C	0.002406	0.002183	0.002502	8476	19785	0.0036	0.0021	0.878	0.608	1.269	0.489082
BD	chr17:56949987:G:A	COIL	pLoF	chr17	56949987	G	A	0.0001765	0.0001176	0.0002018	8507	19822	0	0.0002	0.618	0.158	2.413	0.489093
BD	chr3:12585127:C:G	RAF1	damaging_missense	chr3	12585127	C	G	3.542e-05	5.9e-05	2.53e-05	8475	19759	0.0038	0.0034	2.987	0.135	66.307	0.489104
BD	chr4:128020081:T:C	ABHD18	damaging_missense	chr4	128020081	T	C	3.62e-05	6.079e-05	2.577e-05	8225	19401	0.0332	0.0214	2.984	0.135	66.061	0.489128
BD	chr14:104802251:C:A	ZBTB42	damaging_missense	chr14	104802251	C	A	1.766e-05	0	2.524e-05	8499	19811	0.0009	0.0008	0.226	0.003	15.289	0.489147
BD	chr5:139322029:G:GATTCCAAACA	MATR3	pLoF	chr5	139322029	G	GATTCCAAACA	3.577e-05	5.959e-05	2.556e-05	8390	19564	0.0138	0.0132	2.983	0.135	66.028	0.489184
BD	chr22:29748422:G:T	ZMAT5	damaging_missense	chr22	29748422	G	T	0.0001451	0.0001824	0.0001293	8225	19339	0.0332	0.0246	1.745	0.36	8.462	0.48919
BD	chr19:18784264:G:A	COMP	pLoF	chr19	18784264	G	A	3.577e-05	5.988e-05	2.55e-05	8350	19610	0.0185	0.0109	2.982	0.135	65.959	0.489207
BD	chr11:93697650:CTT:C	CEP295	pLoF	chr11	93697650	CTT	C	8.824e-05	0.0001176	7.566e-05	8507	19826	0	0	2.023	0.275	14.898	0.489209
BD	chr18:24165113:CTT:C	OSBPL1A	pLoF	chr18	24165113	CTT	C	3.538e-05	5.899e-05	2.527e-05	8476	19786	0.0036	0.002	2.981	0.135	65.913	0.489275
BD	chr3:38551153:C:T	SCN5A	damaging_missense	chr3	38551153	C	T	1.765e-05	0	2.522e-05	8506	19826	0.0001	0	0.226	0.003	15.292	0.489276
BD	chr3:14757407:G:A	C3orf20	pLoF	chr3	14757407	G	A	3.545e-05	5.902e-05	2.534e-05	8471	19735	0.0042	0.0046	2.975	0.135	65.516	0.489472
BD	chr11:68050180:T:A	TCIRG1	damaging_missense	chr11	68050180	T	A	0.00062	0.0005311	0.0006581	8473	19755	0.004	0.0036	0.775	0.377	1.596	0.489478
BD	chrX:141879368:GCTACACCCTTTCCCTTC:G	MAGEC3	pLoF	chrX	141879368	GCTACACCCTTTCCCTTC	G	0.01827	0.01641	0.01907	8381	19614	0.0148	0.0107	0.958	0.849	1.081	0.48948
BD	7:73572924:C:G	TBL2	damaging_missense	7	73572924	C	G	0.0001789	0.0001197	0.0002042	8352	19590	0.0182	0.0119	0.619	0.159	2.412	0.48953
BD	chr3:135241284:T:C	EPHB1	damaging_missense	chr3	135241284	T	C	8.945e-05	0.0001194	7.664e-05	8377	19572	0.0153	0.0128	2.024	0.274	14.945	0.489547
BD	chr15:48331596:AGGCGCAC:A	DUT	pLoF	chr15	48331596	AGGCGCAC	A	0.000548	0.0004711	0.0005809	8490	19797	0.002	0.0015	0.764	0.356	1.64	0.489606
BD	chr8:22724915:G:T	PEBP4	damaging_missense	chr8	22724915	G	T	0.00025	0.0002979	0.0002295	8391	19612	0.0136	0.0108	1.516	0.466	4.935	0.489609
BD	chr1:219611943:C:A	ZC3H11B	damaging_missense	chr1	219611943	C	A	0.0005662	0.0006487	0.0005309	8479	19779	0.0033	0.0024	1.312	0.607	2.833	0.489612
BD	chr11:113829274:C:CAG	USP28	pLoF	chr11	113829274	C	CAG	3.537e-05	5.892e-05	2.527e-05	8486	19788	0.0025	0.0019	2.979	0.135	65.908	0.489626
BD	chr14:77133750:C:T	ZDHHC22	pLoF	chr14	77133750	C	T	0.0001768	0.0001178	0.000202	8486	19799	0.0025	0.0014	0.619	0.159	2.415	0.489668
BD	chr2:200623886:G:GT	AOX1	pLoF	chr2	200623886	G	GT	8.924e-05	0.0001194	7.637e-05	8374	19641	0.0156	0.0093	2.023	0.274	14.926	0.489674
BD	chr17:76627128:C:T	ST6GALNAC1	damaging_missense	chr17	76627128	C	T	0.0001771	0.0002359	0.0001519	8478	19753	0.0034	0.0037	1.615	0.414	6.293	0.489699
BD	chr19:34759035:T:TAA	ZNF599	pLoF	chr19	34759035	T	TAA	0.0003179	0.0002353	0.0003533	8501	19813	0.0007	0.0007	0.699	0.253	1.933	0.489789
BD	chr19:7900372:T:C	LRRC8E	damaging_missense	chr19	7900372	T	C	3.531e-05	5.882e-05	2.522e-05	8500	19823	0.0008	0.0002	2.984	0.134	66.411	0.489833
BD	chr4:105845528:CAG:C	GSTCD	pLoF	chr4	105845528	CAG	C	0.0005304	0.0005891	0.0005053	8487	19791	0.0024	0.0018	1.328	0.594	2.967	0.489867
BD	7:107690200:G:A	SLC26A4	damaging_missense	7	107690200	G	A	3.555e-05	5.928e-05	2.539e-05	8434	19696	0.0086	0.0066	2.977	0.135	65.893	0.489892
BD	chr21:36723122:G:A	SIM2	damaging_missense	chr21	36723122	G	A	0.000199	0.0001212	0.0002322	8253	19379	0.0299	0.0226	0.625	0.165	2.37	0.489902
BD	chr2:30945829:GT:G	GALNT14	pLoF	chr2	30945829	GT	G	3.547e-05	5.913e-05	2.533e-05	8456	19738	0.006	0.0044	2.976	0.135	65.798	0.489915
BD	chr1:246647969:G:T	CNST	pLoF	chr1	246647969	G	T	0.0002294	0.000294	0.0002018	8504	19825	0.0004	0.0001	1.524	0.461	5.041	0.489931
BD	chr6:87409882:C:T	CFAP206	pLoF	chr6	87409882	C	T	3.541e-05	5.907e-05	2.528e-05	8465	19777	0.0049	0.0025	2.975	0.135	65.765	0.489952
BD	chr5:112184082:A:C	EPB41L4A	pLoF	chr5	112184082	A	C	1.78e-05	0	2.542e-05	8419	19672	0.0103	0.0078	0.226	0.003	15.374	0.490001
BD	chr12:106815284:A:AG	RIC8B	pLoF	chr12	106815284	A	AG	1.77e-05	0	2.529e-05	8476	19772	0.0036	0.0027	0.227	0.003	15.347	0.49004
BD	chr1:228276554:T:C	OBSCN	damaging_missense	chr1	228276554	T	C	0.004716	0.005528	0.004369	8412	19682	0.0112	0.0073	1.096	0.845	1.42	0.490063
BD	chr11:5225728:T:C	HBB	pLoF	chr11	5225728	T	C	0.000251	0.0001789	0.0002819	8384	19508	0.0145	0.016	0.665	0.209	2.117	0.490072
BD	chr8:41650333:C:A	NKX6-3	damaging_missense	chr8	41650333	C	A	0.0001062	5.899e-05	0.0001264	8476	19783	0.0036	0.0022	0.537	0.092	3.138	0.490097
BD	chr19:19655591:A:G	ATP13A1	damaging_missense	chr19	19655591	A	G	3.548e-05	5.925e-05	2.533e-05	8439	19742	0.008	0.0042	2.972	0.135	65.572	0.490107
BD	chr16:20799342:T:A	ERI2	damaging_missense	chr16	20799342	T	A	3.53e-05	5.878e-05	2.522e-05	8507	19822	0	0.0002	2.973	0.135	65.62	0.490118
BD	chr17:213894:AGCGGGGGCTCGTCCAGGTGT:A	RPH3AL	pLoF	chr17	213894	AGCGGGGGCTCGTCCAGGTGT	A	0.000179	0.0002401	0.0001531	8331	19600	0.0207	0.0114	1.615	0.414	6.303	0.490147
BD	chr17:66175066:G:A	CEP112	pLoF	chr17	66175066	G	A	0.0001413	0.0001765	0.0001262	8497	19815	0.0012	0.0006	1.74	0.361	8.396	0.490148
BD	chr17:42190193:G:A	GHDC	pLoF	chr17	42190193	G	A	0.0005493	0.0004136	0.0006075	8463	19753	0.0052	0.0037	0.758	0.344	1.666	0.490165
BD	chr19:11335765:G:A	RAB3D	damaging_missense	chr19	11335765	G	A	0.001364	0.001142	0.001459	8319	19532	0.0221	0.0148	0.838	0.508	1.384	0.490172
BD	chr11:5666020:G:A	TRIM5	pLoF	chr11	5666020	G	A	9.032e-05	0.0001218	7.705e-05	8210	19468	0.0349	0.0181	2.02	0.274	14.879	0.490279
BD	chr5:96410949:G:A	PCSK1	damaging_missense	chr5	96410949	G	A	3.543e-05	5.905e-05	2.531e-05	8467	19756	0.0047	0.0035	2.972	0.135	65.615	0.490285
BD	chr14:63599607:A:AC	WDR89	pLoF	chr14	63599607	A	AC	0.0002647	0.0001763	0.0003026	8507	19826	0	0	0.671	0.216	2.085	0.490335
BD	7:44064926:C:T	PGAM2	pLoF	7	44064926	C	T	1.766e-05	0	2.524e-05	8498	19811	0.0011	0.0008	0.227	0.003	15.397	0.490441
BD	chr1:62492780:C:A	DOCK7	damaging_missense	chr1	62492780	C	A	3.534e-05	5.889e-05	2.524e-05	8491	19807	0.0019	0.001	2.969	0.135	65.511	0.490523
BD	chr1:62492781:C:G	DOCK7	damaging_missense	chr1	62492781	C	G	3.533e-05	5.887e-05	2.523e-05	8493	19815	0.0016	0.0006	2.969	0.135	65.511	0.490523
BD	chr10:43126701:T:C	RET	damaging_missense	chr10	43126701	T	C	1.767e-05	0	2.525e-05	8493	19800	0.0016	0.0013	0.227	0.003	15.398	0.490545
BD	chr2:233289862:C:CA	ATG16L1	pLoF	chr2	233289862	C	CA	3.552e-05	5.919e-05	2.537e-05	8447	19710	0.0071	0.0059	2.969	0.135	65.501	0.490586
BD	chr18:35369381:C:T	ZNF396	damaging_missense	chr18	35369381	C	T	8.824e-05	0.0001176	7.566e-05	8507	19826	0	0	2.021	0.273	14.928	0.490591
BD	chr5:81073377:G:A	RASGRF2	damaging_missense	chr5	81073377	G	A	1.766e-05	0	2.523e-05	8501	19815	0.0007	0.0006	0.227	0.003	15.411	0.490591
BD	chr2:131484097:G:GC	MZT2A	pLoF	chr2	131484097	G	GC	9.043e-05	0.0001207	7.747e-05	8283	19363	0.0263	0.0234	2.017	0.274	14.828	0.490604
BD	chr10:121496548:T:C	FGFR2	damaging_missense	chr10	121496548	T	C	3.551e-05	5.922e-05	2.535e-05	8443	19722	0.0075	0.0052	2.971	0.134	65.687	0.490614
BD	7:67050043:T:C	TYW1	damaging_missense	7	67050043	T	C	0.0001955	0.0002376	0.0001775	8416	19714	0.0107	0.0056	1.599	0.421	6.077	0.490629
BD	chr12:120213912:GC:G	PXN	pLoF	chr12	120213912	GC	G	8.852e-05	0.000118	7.589e-05	8477	19765	0.0035	0.0031	2.017	0.274	14.829	0.490632
BD	chr21:44286994:GC:G	AIRE	pLoF	chr21	44286994	GC	G	3.544e-05	5.908e-05	2.531e-05	8463	19757	0.0052	0.0035	2.97	0.134	65.655	0.490693
BD	chr15:25371219:C:T	UBE3A	damaging_missense	chr15	25371219	C	T	1.765e-05	0	2.522e-05	8507	19826	0	0	0.227	0.003	15.426	0.490728
BD	chr12:122622603:TTAAGG:T	KNTC1	pLoF	chr12	122622603	TTAAGG	T	3.587e-05	6.015e-05	2.556e-05	8312	19563	0.0229	0.0133	2.967	0.135	65.427	0.490782
BD	chr11:7000715:CTT:C	ZNF214	pLoF	chr11	7000715	CTT	C	0.0002647	0.0001763	0.0003026	8507	19826	0	0	0.671	0.216	2.086	0.490807
BD	chr16:1362711:TG:T	GNPTG	pLoF	chr16	1362711	TG	T	0.0002297	0.0001766	0.0002525	8493	19804	0.0016	0.0011	0.661	0.204	2.147	0.490899
BD	chr17:73232304:C:CA	FAM104A	pLoF	chr17	73232304	C	CA	3.534e-05	5.888e-05	2.525e-05	8492	19805	0.0018	0.0011	2.965	0.134	65.395	0.491033
BD	chr1:43452300:G:A	HYI	pLoF	chr1	43452300	G	A	3.623e-05	6.049e-05	2.586e-05	8266	19338	0.0283	0.0246	2.966	0.134	65.468	0.491073
BD	chr1:74342872:C:CACTCCATGGG	FPGT-TNNI3K	pLoF	chr1	74342872	C	CACTCCATGGG	0.0001942	0.0001176	0.000227	8505	19820	0.0002	0.0003	0.626	0.165	2.373	0.491082
BD	chr17:49838665:CCT:C	TAC4	pLoF	chr17	49838665	CCT	C	3.556e-05	5.931e-05	2.539e-05	8430	19694	0.0091	0.0067	2.964	0.134	65.334	0.491116
BD	chr22:50626256:G:A	ARSA	pLoF	chr22	50626256	G	A	1.778e-05	0	2.54e-05	8441	19682	0.0078	0.0073	0.227	0.003	15.454	0.491152
BD	chr13:77599337:G:GTC	SCEL	pLoF	chr13	77599337	G	GTC	0.0007073	0.0007664	0.000682	8481	19796	0.0031	0.0015	1.277	0.636	2.565	0.491401
BD	chr6:116880651:C:T	RFX6	damaging_missense	chr6	116880651	C	T	1.775e-05	0	2.536e-05	8454	19713	0.0062	0.0057	0.227	0.003	15.49	0.491503
BD	chr2:17517156:A:T	RAD51AP2	pLoF	chr2	17517156	A	T	0.0001941	0.0001176	0.000227	8507	19826	0	0	0.627	0.165	2.374	0.491557
BD	chr5:178143681:C:T	RMND5B	pLoF	chr5	178143681	C	T	0.001248	0.001487	0.001145	8407	19647	0.0118	0.009	1.195	0.719	1.987	0.491562
BD	chr17:40928345:G:A	KRT23	pLoF	chr17	40928345	G	A	0.003092	0.003001	0.003131	8496	19803	0.0013	0.0012	0.894	0.649	1.23	0.491574
BD	chr12:12477747:TGGGC:T	DUSP16	pLoF	chr12	12477747	TGGGC	T	0.05468	0.05426	0.05487	8505	19821	0.0002	0.0003	0.973	0.898	1.053	0.491581
BD	chr2:236214630:AG:A	ASB18	pLoF	chr2	236214630	AG	A	9.11e-05	0.0001246	7.725e-05	8023	19418	0.0569	0.0206	2.015	0.274	14.824	0.491584
BD	chr2:224401088:G:C	FAM124B	damaging_missense	chr2	224401088	G	C	3.532e-05	5.884e-05	2.523e-05	8497	19815	0.0012	0.0006	2.964	0.134	65.557	0.491607
BD	chr2:68865969:G:A	BMP10	pLoF	chr2	68865969	G	A	1.765e-05	0	2.522e-05	8505	19822	0.0002	0.0002	0.227	0.003	15.499	0.491613
BD	chr2:3576508:C:T	RPS7	damaging_missense	chr2	3576508	C	T	3.545e-05	5.916e-05	2.531e-05	8452	19754	0.0065	0.0036	2.963	0.134	65.547	0.491669
BD	chr21:25606637:GA:G	MRPL39	pLoF	chr21	25606637	GA	G	8.836e-05	0.0001178	7.574e-05	8489	19804	0.0021	0.0011	2.015	0.274	14.836	0.491703
BD	chr14:19780815:C:T	OR4M1	pLoF	chr14	19780815	C	T	0.002705	0.003358	0.002426	8488	19789	0.0022	0.0019	1.126	0.802	1.582	0.491732
BD	chr2:182728918:G:C	DNAJC10	damaging_missense	chr2	182728918	G	C	0.0001412	0.0001765	0.0001261	8500	19819	0.0008	0.0004	1.736	0.36	8.368	0.491751
BD	chr3:136002138:A:AT	PPP2R3A	pLoF	chr3	136002138	A	AT	3.529e-05	5.878e-05	2.522e-05	8507	19826	0	0	2.958	0.134	65.159	0.491914
BD	chr17:9802390:C:CA	GSG1L2	pLoF	chr17	9802390	C	CA	0.0001957	0.0002374	0.0001778	8426	19681	0.0095	0.0073	1.597	0.42	6.072	0.491996
BD	chr16:89919342:C:CA	AC092143.1	pLoF	chr16	89919342	C	CA	0.001505	0.001239	0.001619	8476	19760	0.0036	0.0033	0.848	0.529	1.358	0.492001
BD	chr1:94824563:G:A	SLC44A3	damaging_missense	chr1	94824563	G	A	0.0003189	0.0002361	0.0003543	8470	19756	0.0043	0.0035	0.7	0.253	1.938	0.492049
BD	chr1:1704941:A:G	CDK11A	damaging_missense	chr1	1704941	A	G	1.797e-05	0	2.564e-05	8316	19504	0.0224	0.0162	0.228	0.003	15.526	0.492063
BD	chr15:45098045:G:A	DUOX2	pLoF	chr15	45098045	G	A	1.789e-05	0	2.554e-05	8368	19574	0.0163	0.0127	0.228	0.003	15.532	0.492145
BD	chr11:77172845:T:G	MYO7A	damaging_missense	chr11	77172845	T	G	8.931e-05	0.0001197	7.637e-05	8351	19641	0.0183	0.0093	2.012	0.274	14.807	0.492181
BD	chr16:20032657:G:A	GPR139	damaging_missense	chr16	20032657	G	A	0.0001414	0.0001766	0.0001263	8496	19791	0.0013	0.0018	1.735	0.36	8.363	0.492243
BD	chr11:17531193:GT:G	USH1C	pLoF	chr11	17531193	GT	G	1.769e-05	0	2.526e-05	8474	19795	0.0039	0.0016	0.227	0.003	15.576	0.492253
BD	chr1:39422452:A:C	MACF1	damaging_missense	chr1	39422452	A	C	0.0005648	0.0006468	0.0005297	8504	19823	0.0004	0.0002	1.31	0.606	2.828	0.49227
BD	chr19:1044708:GGGGCACCTGGT:G	ABCA7	pLoF	chr19	1044708	GGGGCACCTGGT	G	8.952e-05	0.0001196	7.667e-05	8363	19564	0.0169	0.0132	2.013	0.273	14.82	0.492307
BD	chr2:185747397:AG:A	FSIP2	pLoF	chr2	185747397	AG	A	0.0002656	0.0001772	0.0003034	8465	19774	0.0049	0.0026	0.672	0.216	2.089	0.492333
BD	chr1:37719957:C:A	EPHA10	damaging_missense	chr1	37719957	C	A	3.544e-05	5.902e-05	2.533e-05	8471	19742	0.0042	0.0042	2.949	0.135	64.672	0.49234
BD	chr1:156581781:G:A	TTC24	pLoF	chr1	156581781	G	A	0.0004236	0.0004704	0.0004036	8504	19822	0.0004	0.0002	1.373	0.555	3.395	0.492361
BD	chr1:156814275:C:A	SH2D2A	pLoF	chr1	156814275	C	A	0.0004241	0.0004711	0.0004039	8491	19806	0.0019	0.001	1.373	0.555	3.395	0.492361
BD	chr8:125075055:G:T	WASHC5	pLoF	chr8	125075055	G	T	1.769e-05	0	2.526e-05	8472	19792	0.0041	0.0017	0.228	0.003	15.578	0.492463
BD	chr6:83216551:GCCGAC:G	ME1	pLoF	chr6	83216551	GCCGAC	G	0.0004945	0.0005881	0.0004543	8502	19810	0.0006	0.0008	1.331	0.588	3.012	0.492486
BD	7:98217708:C:G	TECPR1	damaging_missense	7	98217708	C	G	8.85e-05	0.0001179	7.587e-05	8479	19770	0.0033	0.0028	2.011	0.274	14.776	0.492519
BD	chr16:67436802:C:G	HSD11B2	pLoF	chr16	67436802	C	G	3.531e-05	5.88e-05	2.523e-05	8503	19815	0.0005	0.0006	2.954	0.134	65.12	0.492528
BD	chr10:120904114:G:A	WDR11	damaging_missense	chr10	120904114	G	A	0.0001414	0.0001767	0.0001263	8490	19796	0.002	0.0015	1.734	0.36	8.355	0.49254
BD	chr9:106924718:T:C	ZNF462	damaging_missense	chr9	106924718	T	C	3.53e-05	5.878e-05	2.522e-05	8506	19826	0.0001	0	2.955	0.134	65.241	0.492588
BD	chr16:4762283:CG:C	ZNF500	pLoF	chr16	4762283	CG	C	0.0001447	0.0001819	0.000129	8247	19387	0.0306	0.0221	1.734	0.36	8.349	0.492598
BD	chr1:167119311:C:T	DUSP27	damaging_missense	chr1	167119311	C	T	0.0001774	0.0002367	0.0001521	8451	19729	0.0066	0.0049	1.61	0.413	6.269	0.492648
BD	chr15:59689256:A:AC	BNIP2	pLoF	chr15	59689256	A	AC	3.532e-05	5.884e-05	2.524e-05	8497	19813	0.0012	0.0007	2.951	0.134	64.972	0.492649
BD	chr17:81899936:C:T	ANAPC11	pLoF	chr17	81899936	C	T	1.778e-05	0	2.539e-05	8426	19690	0.0095	0.0069	0.228	0.003	15.614	0.492674
BD	chr6:96523172:T:G	UFL1	damaging_missense	chr6	96523172	T	G	1.766e-05	0	2.523e-05	8501	19818	0.0007	0.0004	0.228	0.003	15.61	0.492733
BD	chr19:7918090:C:A	TGFBR3L	pLoF	chr19	7918090	C	A	0.001792	0.001954	0.001722	8443	19743	0.0075	0.0042	1.163	0.756	1.789	0.492743
BD	chr6:144748291:GCAAA:G	UTRN	pLoF	chr6	144748291	GCAAA	G	3.532e-05	5.884e-05	2.523e-05	8497	19816	0.0012	0.0005	2.951	0.134	64.957	0.492755
BD	chr3:119523710:AC:A	TIMMDC1	pLoF	chr3	119523710	AC	A	0.0002295	0.0002939	0.0002018	8506	19817	0.0001	0.0005	1.52	0.46	5.023	0.49276
BD	chr5:176575769:T:G	CDHR2	damaging_missense	chr5	176575769	T	G	1.766e-05	0	2.523e-05	8499	19820	0.0009	0.0003	0.228	0.003	15.594	0.492791
BD	chr2:202542391:G:A	BMPR2	damaging_missense	chr2	202542391	G	A	3.546e-05	5.917e-05	2.532e-05	8450	19751	0.0067	0.0038	2.953	0.134	65.262	0.492882
BD	chr19:14472729:T:G	PTGER1	damaging_missense	chr19	14472729	T	G	0.000248	0.0002953	0.0002277	8465	19763	0.0049	0.0032	1.51	0.465	4.907	0.492891
BD	chr6:109443284:C:G	SMPD2	pLoF	chr6	109443284	C	G	0.0003002	0.0003529	0.0002776	8501	19813	0.0007	0.0007	1.453	0.5	4.222	0.492901
BD	chr10:99727096:G:A	COX15	damaging_missense	chr10	99727096	G	A	3.534e-05	5.889e-05	2.524e-05	8491	19806	0.0019	0.001	2.951	0.134	65.072	0.492928
BD	7:140674079:TGA:T	ADCK2	pLoF	7	140674079	TGA	T	3.531e-05	5.88e-05	2.523e-05	8504	19818	0.0004	0.0004	2.948	0.134	64.823	0.492931
BD	chr1:25340547:A:C	TMEM50A	damaging_missense	chr1	25340547	A	C	0.0006184	0.0007065	0.0005807	8492	19805	0.0018	0.0011	1.293	0.62	2.694	0.49294
BD	7:128501863:C:T	METTL2B	damaging_missense	7	128501863	C	T	8.835e-05	0.0001178	7.573e-05	8489	19808	0.0021	0.0009	2.01	0.273	14.787	0.493028
BD	chr10:13233765:TG:T	UCMA	pLoF	chr10	13233765	TG	T	0.0006581	0.0007144	0.0006342	8399	19711	0.0127	0.0058	1.29	0.623	2.668	0.493079
BD	chr2:201185953:C:G	CASP10	pLoF	chr2	201185953	C	G	0.0001412	0.0001765	0.0001261	8500	19821	0.0008	0.0003	1.733	0.359	8.362	0.493217
BD	chr5:112887054:C:CT	REEP5	pLoF	chr5	112887054	C	CT	3.558e-05	5.933e-05	2.541e-05	8427	19680	0.0094	0.0074	2.947	0.134	64.912	0.49323
BD	chr17:782234:G:C	GLOD4	damaging_missense	chr17	782234	G	C	0.000106	5.885e-05	0.0001262	8496	19816	0.0013	0.0005	0.539	0.092	3.156	0.49326
BD	chr2:38919451:GA:G	ARHGEF33	pLoF	chr2	38919451	GA	G	0.003064	0.003206	0.003003	8421	19644	0.0101	0.0092	1.123	0.806	1.562	0.49327
BD	chr16:20465682:C:T	ACSM2A	pLoF	chr16	20465682	C	T	0.02172	0.02219	0.02152	8494	19800	0.0015	0.0013	1.044	0.922	1.182	0.493324
BD	chr9:133939117:G:A	VAV2	pLoF	chr9	133939117	G	A	1.783e-05	0	2.546e-05	8410	19638	0.0114	0.0095	0.228	0.003	15.645	0.493453
BD	chr3:49898070:T:A	MST1R	pLoF	chr3	49898070	T	A	0.001176	0.001249	0.001145	8405	19645	0.012	0.0091	1.208	0.703	2.075	0.493468
BD	chr13:102786244:G:T	KDELC1	pLoF	chr13	102786244	G	T	3.542e-05	5.901e-05	2.531e-05	8473	19757	0.004	0.0035	2.945	0.134	64.879	0.493522
BD	chr22:37566524:G:C	CDC42EP1	damaging_missense	chr22	37566524	G	C	0.0001059	5.881e-05	0.0001261	8502	19821	0.0006	0.0003	0.539	0.092	3.161	0.49356
BD	chr17:74367718:GC:G	GPR142	pLoF	chr17	74367718	GC	G	0.02516	0.023	0.02608	8412	19672	0.0112	0.0078	0.959	0.851	1.081	0.493568
BD	chr4:3444041:GCCCTGGATCCCTGTGC:G	HGFAC	pLoF	chr4	3444041	GCCCTGGATCCCTGTGC	G	0.004546	0.004966	0.004367	8357	19580	0.0176	0.0124	1.099	0.839	1.438	0.493584
BD	chr17:40771957:C:A	KRT26	pLoF	chr17	40771957	C	A	0.0002472	0.000294	0.0002271	8503	19815	0.0005	0.0006	1.509	0.465	4.902	0.493667
BD	chr11:64768252:G:A	SF1	damaging_missense	chr11	64768252	G	A	0.0001238	0.0001768	0.0001011	8485	19777	0.0026	0.0025	1.756	0.35	8.803	0.493679
BD	chr12:27028354:C:T	MED21	pLoF	chr12	27028354	C	T	3.531e-05	5.883e-05	2.523e-05	8499	19819	0.0009	0.0004	2.944	0.134	64.805	0.49368
BD	chr9:77431370:T:C	GNA14	damaging_missense	chr9	77431370	T	C	3.57e-05	5.953e-05	2.549e-05	8399	19615	0.0127	0.0106	2.943	0.134	64.727	0.493704
BD	chr6:115956508:G:T	FRK	damaging_missense	chr6	115956508	G	T	0.0003711	0.0002945	0.000404	8490	19802	0.002	0.0012	0.722	0.283	1.838	0.493915
BD	chr13:113800896:C:CTCTATGCCTGCGGGAGGTGAGGGGCACCGGGGACCCCCATA	TMEM255B	pLoF	chr13	113800896	C	CTCTATGCCTGCGGGAGGTGAGGGGCACCGGGGACCCCCATA	3.66e-05	6.141e-05	2.606e-05	8142	19183	0.0429	0.0324	2.939	0.134	64.564	0.493986
BD	chr12:914052:G:T	RAD52	pLoF	chr12	914052	G	T	0.01368	0.01379	0.01364	8487	19760	0.0024	0.0033	0.948	0.813	1.105	0.493992
BD	chr11:46726120:G:A	F2	damaging_missense	chr11	46726120	G	A	7.064e-05	0.0001177	5.047e-05	8499	19812	0.0009	0.0007	2.07	0.257	16.67	0.494073
BD	chr10:99329804:G:C	CNNM1	damaging_missense	chr10	99329804	G	C	0.0008824	0.0007641	0.0009332	8507	19824	0	0.0001	0.809	0.441	1.485	0.494105
BD	chr2:219207726:G:A	ZFAND2B	damaging_missense	chr2	219207726	G	A	1.767e-05	0	2.525e-05	8493	19800	0.0016	0.0013	0.229	0.003	15.711	0.494155
BD	chr20:62309350:A:AGCCACTGGCC	LAMA5	pLoF	chr20	62309350	A	AGCCACTGGCC	0.0005797	0.000671	0.0005411	8197	19405	0.0364	0.0212	1.308	0.606	2.824	0.494188
BD	chr6:110246144:C:A	METTL24	damaging_missense	chr6	110246144	C	A	0.001289	0.001352	0.001261	8505	19822	0.0002	0.0002	1.197	0.715	2.004	0.49425
BD	chr1:52921641:C:T	ECHDC2	pLoF	chr1	52921641	C	T	0.0002671	0.0001783	0.0003051	8411	19666	0.0113	0.0081	0.673	0.216	2.094	0.494346
BD	chr4:144001262:A:C	GYPB	pLoF	chr4	144001262	A	C	0.0004264	0.000473	0.0004063	8456	19688	0.006	0.007	1.371	0.555	3.387	0.494382
BD	chr4:99564197:TAA:T	MTTP	pLoF	chr4	99564197	TAA	T	3.535e-05	5.893e-05	2.525e-05	8484	19801	0.0027	0.0013	2.937	0.134	64.529	0.494414
BD	chr1:74155744:TCTAA:T	LRRIQ3	pLoF	chr1	74155744	TCTAA	T	1.766e-05	0	2.524e-05	8500	19809	0.0008	0.0009	0.229	0.003	15.761	0.494432
BD	chr3:52231961:A:G	TWF2	damaging_missense	chr3	52231961	A	G	0.0001073	0.0001194	0.0001021	8374	19597	0.0156	0.0116	1.974	0.281	13.889	0.494448
BD	chr1:161164570:A:G	USP21	damaging_missense	chr1	161164570	A	G	3.536e-05	5.895e-05	2.526e-05	8482	19798	0.0029	0.0014	2.936	0.134	64.499	0.494464
BD	chr2:159275612:G:A	WDSUB1	pLoF	chr2	159275612	G	A	0.0001241	0.0001777	0.0001012	8442	19764	0.0076	0.0031	1.754	0.35	8.802	0.494485
BD	7:6164983:C:T	CYTH3	damaging_missense	7	6164983	C	T	0.0001768	0.000118	0.000202	8477	19801	0.0035	0.0013	0.622	0.159	2.428	0.494489
BD	chr2:200668643:G:A	AOX1	damaging_missense	chr2	200668643	G	A	3.532e-05	5.88e-05	2.524e-05	8503	19808	0.0005	0.0009	2.931	0.134	64.11	0.494504
BD	chr2:233277575:A:G	ATG16L1	damaging_missense	chr2	233277575	A	G	3.611e-05	6.033e-05	2.577e-05	8288	19405	0.0257	0.0212	2.935	0.134	64.445	0.494527
BD	chr3:69119543:A:AAC	LMOD3	pLoF	chr3	69119543	A	AAC	3.529e-05	5.878e-05	2.522e-05	8507	19826	0	0	2.936	0.134	64.504	0.494532
BD	chr20:33374131:C:A	CDK5RAP1	pLoF	chr20	33374131	C	A	3.542e-05	5.907e-05	2.529e-05	8465	19769	0.0049	0.0029	2.939	0.133	64.802	0.49459
BD	chr16:66910347:C:CG	CDH16	pLoF	chr16	66910347	C	CG	0.0001945	0.0001178	0.0002274	8488	19785	0.0022	0.0021	0.628	0.166	2.384	0.494604
BD	chr3:136958121:CTT:C	IL20RB	pLoF	chr3	136958121	CTT	C	3.541e-05	5.901e-05	2.53e-05	8473	19765	0.004	0.0031	2.935	0.133	64.538	0.494665
BD	chr10:17752493:G:T	TMEM236	damaging_missense	chr10	17752493	G	T	0.001561	0.001659	0.001519	8441	19746	0.0078	0.004	1.177	0.738	1.877	0.494744
BD	chr16:21267704:C:A	CRYM	pLoF	chr16	21267704	C	A	0.002035	0.001768	0.002149	8482	19774	0.0029	0.0026	0.869	0.581	1.3	0.494764
BD	chr2:178558548:C:T	TTN	damaging_missense	chr2	178558548	C	T	3.529e-05	5.878e-05	2.522e-05	8507	19826	0	0	2.933	0.134	64.389	0.494766
BD	chr12:6570921:C:A	CHD4	damaging_missense	chr12	6570921	C	A	0.005154	0.005664	0.004935	8475	19758	0.0038	0.0034	1.091	0.85	1.401	0.494882
BD	chr16:89228113:C:G	ZNF778	damaging_missense	chr16	89228113	C	G	0.002348	0.002175	0.002422	8506	19820	0.0001	0.0003	0.878	0.605	1.275	0.494886
BD	chr1:172442562:G:A	PIGC	pLoF	chr1	172442562	G	A	0.0001416	0.000177	0.0001265	8473	19770	0.004	0.0028	1.728	0.359	8.313	0.494908
BD	chr2:241112239:C:T	PASK	pLoF	chr2	241112239	C	T	0.003425	0.003635	0.003335	8390	19642	0.0138	0.0093	1.115	0.815	1.526	0.494939
BD	chr1:6467920:GGGCTCAGGCTGGACCCTGGGAGA:G	PLEKHG5	pLoF	chr1	6467920	GGGCTCAGGCTGGACCCTGGGAGA	G	0.0002648	0.0001764	0.0003027	8505	19823	0.0002	0.0002	0.673	0.216	2.098	0.494962
BD	chr14:21400280:C:G	CHD8	damaging_missense	chr14	21400280	C	G	3.532e-05	5.881e-05	2.524e-05	8502	19813	0.0006	0.0007	2.931	0.134	64.346	0.494977
BD	chr14:21400281:G:A	CHD8	damaging_missense	chr14	21400281	G	A	3.531e-05	5.88e-05	2.523e-05	8503	19820	0.0005	0.0003	2.931	0.134	64.346	0.494977
BD	chr17:18285476:G:A	TOP3A	damaging_missense	chr17	18285476	G	A	3.579e-05	5.972e-05	2.555e-05	8372	19569	0.0159	0.013	2.935	0.133	64.634	0.495005
BD	chr11:54603351:A:T	OR4C46	pLoF	chr11	54603351	A	T	7.06e-05	0.0001176	5.045e-05	8505	19822	0.0002	0.0002	2.068	0.257	16.664	0.495037
BD	chr17:28758314:TGGGATCGGGGGCTCGGTTGCCAG:T	FAM222B	pLoF	chr17	28758314	TGGGATCGGGGGCTCGGTTGCCAG	T	0.000195	0.0002364	0.0001773	8460	19744	0.0055	0.0041	1.591	0.419	6.042	0.495205
BD	chr20:17360638:A:G	PCSK2	damaging_missense	chr20	17360638	A	G	3.568e-05	5.965e-05	2.545e-05	8382	19644	0.0147	0.0092	2.929	0.133	64.292	0.495215
BD	chr11:17509429:C:T	USH1C	pLoF	chr11	17509429	C	T	0.0001949	0.0001182	0.0002278	8461	19756	0.0054	0.0035	0.629	0.166	2.386	0.495246
BD	chr16:20785093:G:A	ACSM3	damaging_missense	chr16	20785093	G	A	1.78e-05	0	2.543e-05	8432	19661	0.0088	0.0083	0.229	0.003	15.843	0.495334
BD	chr5:177302461:G:T	RAB24	damaging_missense	chr5	177302461	G	T	1.768e-05	0	2.527e-05	8489	19785	0.0021	0.0021	0.229	0.003	15.836	0.495335
BD	chr17:35445639:G:T	SLFN13	pLoF	chr17	35445639	G	T	0.06783	0.06843	0.06757	8498	19795	0.0011	0.0016	1.026	0.954	1.103	0.495482
BD	chr15:48331663:C:T	DUT	pLoF	chr15	48331663	C	T	3.534e-05	5.892e-05	2.524e-05	8486	19809	0.0025	0.0009	2.928	0.133	64.335	0.495507
BD	chr12:123898810:TGTAGGTGAGTGAGGGCGGGGCCAGGGCAGCCCATCCCCAACACCCAATACCCACC:T	DNAH10	pLoF	chr12	123898810	TGTAGGTGAGTGAGGGCGGGGCCAGGGCAGCCCATCCCCAACACCCAATACCCACC	T	3.561e-05	5.944e-05	2.542e-05	8412	19667	0.0112	0.008	2.927	0.133	64.239	0.495564
BD	chr2:96499377:C:T	NEURL3	pLoF	chr2	96499377	C	T	0.0001414	0.0001767	0.0001263	8487	19794	0.0024	0.0016	1.727	0.359	8.307	0.495588
BD	chr2:106424225:C:A	RGPD3	pLoF	chr2	106424225	C	A	0.0001412	0.0001763	0.0001261	8507	19826	0	0	1.727	0.359	8.306	0.495646
BD	7:100071151:ACT:A	ZNF3	pLoF	7	100071151	ACT	A	1.767e-05	0	2.526e-05	8501	19797	0.0007	0.0015	0.229	0.003	15.855	0.495703
BD	chr22:38481226:CTCTA:C	KDELR3	pLoF	chr22	38481226	CTCTA	C	0.0001059	5.882e-05	0.0001261	8500	19822	0.0008	0.0002	0.541	0.092	3.168	0.495718
BD	chr12:49792538:A:G	NCKAP5L	damaging_missense	chr12	49792538	A	G	0.0004097	0.0002974	0.0004577	8406	19664	0.0119	0.0082	0.728	0.291	1.816	0.495773
BD	7:107412558:G:A	COG5	pLoF	7	107412558	G	A	1.769e-05	0	2.526e-05	8477	19794	0.0035	0.0016	0.229	0.003	15.884	0.495776
BD	chr21:46443815:C:T	PCNT	pLoF	chr21	46443815	C	T	1.773e-05	0	2.532e-05	8456	19744	0.006	0.0041	0.229	0.003	15.893	0.49584
BD	chr18:33226831:G:GT	CCDC178	pLoF	chr18	33226831	G	GT	0.0001246	0.0001786	0.0001016	8401	19691	0.0125	0.0068	1.752	0.349	8.798	0.495901
BD	chr1:2789502:C:T	TTC34	pLoF	chr1	2789502	C	T	8.834e-05	0.0001177	7.575e-05	8499	19801	0.0009	0.0013	1.998	0.272	14.658	0.496226
BD	chr19:843602:C:CAT	PRTN3	pLoF	chr19	843602	C	CAT	3.567e-05	5.97e-05	2.543e-05	8375	19658	0.0155	0.0085	2.922	0.133	64.13	0.496238
BD	chr19:843603:GGCCGCGC:G	PRTN3	pLoF	chr19	843603	GGCCGCGC	G	3.558e-05	5.936e-05	2.541e-05	8423	19680	0.0099	0.0074	2.922	0.133	64.13	0.496238
BD	chr6:84226336:C:T	CEP162	pLoF	chr6	84226336	C	T	3.553e-05	5.929e-05	2.537e-05	8433	19711	0.0087	0.0058	2.921	0.133	64.046	0.496243
BD	chr2:176119206:T:C	HOXD10	damaging_missense	chr2	176119206	T	C	0.001704	0.001893	0.001623	8450	19721	0.0067	0.0053	1.165	0.75	1.811	0.496287
BD	chr3:4683438:C:T	ITPR1	damaging_missense	chr3	4683438	C	T	3.54e-05	5.897e-05	2.529e-05	8479	19773	0.0033	0.0027	2.92	0.133	64.006	0.496303
BD	chr1:44832260:A:G	PTCH2	damaging_missense	chr1	44832260	A	G	3.532e-05	5.885e-05	2.523e-05	8496	19820	0.0013	0.0003	2.919	0.133	63.955	0.496337
BD	chr15:41511871:C:CGACCCCGG	LTK	pLoF	chr15	41511871	C	CGACCCCGG	0.01274	0.0122	0.01298	8485	19804	0.0026	0.0011	0.946	0.805	1.111	0.496348
BD	chr21:45184967:C:T	ADARB1	damaging_missense	chr21	45184967	C	T	3.544e-05	5.911e-05	2.53e-05	8459	19759	0.0056	0.0034	2.923	0.133	64.259	0.496362
BD	chr10:122625937:G:A	DMBT1	pLoF	chr10	122625937	G	A	3.534e-05	5.889e-05	2.524e-05	8490	19806	0.002	0.001	2.919	0.133	63.956	0.496362
BD	chr17:28573921:C:CA	ALDOC	pLoF	chr17	28573921	C	CA	3.533e-05	5.883e-05	2.524e-05	8499	19807	0.0009	0.001	2.92	0.133	64	0.496374
BD	chr17:39712039:G:A	ERBB2	damaging_missense	chr17	39712039	G	A	0.00302	0.003427	0.002847	8170	19144	0.0396	0.0344	1.122	0.806	1.561	0.496383
BD	chr1:5865141:CCTCA:C	NPHP4	pLoF	chr1	5865141	CCTCA	C	3.544e-05	5.903e-05	2.532e-05	8470	19745	0.0043	0.0041	2.918	0.133	63.903	0.496385
BD	chr2:61266097:C:G	USP34	damaging_missense	chr2	61266097	C	G	3.531e-05	5.882e-05	2.523e-05	8501	19821	0.0007	0.0003	2.918	0.133	63.84	0.496393
BD	chrX:118618703:C:A	DOCK11	damaging_missense	chrX	118618703	C	A	1.813e-05	0	2.583e-05	8226	19358	0.033	0.0236	0.23	0.003	15.94	0.496434
BD	chr11:74006284:G:GGGAC	UCP3	pLoF	chr11	74006284	G	GGGAC	0.0008876	0.0007692	0.0009383	8450	19716	0.0067	0.0055	0.813	0.449	1.475	0.496449
BD	chr17:62692230:G:C	MRC2	pLoF	chr17	62692230	G	C	1.766e-05	0	2.523e-05	8494	19814	0.0015	0.0006	0.23	0.003	15.948	0.496487
BD	chr17:62692233:CTTCCAGAGAACCCAGCGGCCCTGGTGGTGGTGCTGATGGCGGTGCT:C	MRC2	pLoF	chr17	62692233	CTTCCAGAGAACCCAGCGGCCCTGGTGGTGGTGCTGATGGCGGTGCT	C	1.766e-05	0	2.523e-05	8499	19817	0.0009	0.0005	0.23	0.003	15.948	0.496487
BD	chrX:85107644:C:T	SATL1	pLoF	chrX	85107644	C	T	0.004242	0.004358	0.004192	8490	19799	0.002	0.0014	1.087	0.855	1.383	0.496529
BD	7:103523511:C:A	RELN	damaging_missense	7	103523511	C	A	1.78e-05	0	2.542e-05	8411	19671	0.0113	0.0078	0.23	0.003	15.935	0.49659
BD	chr6:87524602:A:AT	RARS2	pLoF	chr6	87524602	A	AT	1.766e-05	0	2.523e-05	8500	19817	0.0008	0.0005	0.23	0.003	15.977	0.496621
BD	chr1:169710459:C:T	SELL	pLoF	chr1	169710459	C	T	0.0004065	0.0002944	0.0004547	8492	19795	0.0018	0.0016	0.728	0.292	1.817	0.496635
BD	chr19:48171951:C:T	ZSWIM9	damaging_missense	chr19	48171951	C	T	1.766e-05	0	2.524e-05	8492	19813	0.0018	0.0007	0.23	0.003	15.969	0.496637
BD	chr2:219013356:C:T	CFAP65	damaging_missense	chr2	219013356	C	T	0.0001063	5.905e-05	0.0001265	8467	19760	0.0047	0.0033	0.541	0.092	3.176	0.49664
BD	chr21:46273509:C:T	MCM3AP	damaging_missense	chr21	46273509	C	T	0.0001061	5.887e-05	0.0001263	8494	19791	0.0015	0.0018	0.541	0.092	3.185	0.496655
BD	chr16:88725495:C:A	PIEZO1	damaging_missense	chr16	88725495	C	A	3.547e-05	5.914e-05	2.533e-05	8455	19738	0.0061	0.0044	2.916	0.133	63.837	0.496702
BD	chr1:147285399:C:T	CHD1L	pLoF	chr1	147285399	C	T	3.534e-05	5.89e-05	2.524e-05	8489	19810	0.0021	0.0008	2.917	0.133	63.969	0.49671
BD	chr2:28861294:G:A	TRMT61B	pLoF	chr2	28861294	G	A	1.772e-05	0	2.531e-05	8464	19755	0.0051	0.0036	0.23	0.003	15.954	0.496733
BD	chr1:145730785:C:T	CD160	pLoF	chr1	145730785	C	T	0.000865	0.001058	0.0007821	8504	19819	0.0004	0.0004	1.233	0.673	2.259	0.496864
BD	7:129000551:G:A	TNPO3	damaging_missense	7	129000551	G	A	0.001087	0.001247	0.001018	8423	19644	0.0099	0.0092	1.206	0.702	2.071	0.496884
BD	chr11:118108891:G:C	TMPRSS4	damaging_missense	chr11	118108891	G	C	0.007064	0.008027	0.006651	8471	19771	0.0042	0.0028	1.076	0.87	1.332	0.496917
BD	chr1:116588784:C:A	IGSF3	damaging_missense	chr1	116588784	C	A	0.0002488	0.0002961	0.0002285	8443	19691	0.0075	0.0068	1.504	0.463	4.88	0.49696
BD	chr19:54631077:AC:A	LILRB1	pLoF	chr19	54631077	AC	A	3.533e-05	5.887e-05	2.524e-05	8494	19811	0.0015	0.0008	2.912	0.133	63.681	0.497067
BD	chr15:37937391:C:T	TMCO5A	pLoF	chr15	37937391	C	T	8.91e-05	0.0001189	7.633e-05	8407	19651	0.0118	0.0088	1.998	0.271	14.735	0.497071
BD	chr1:52899202:C:T	ECHDC2	damaging_missense	chr1	52899202	C	T	0.0001782	0.0001188	0.0002036	8418	19642	0.0105	0.0093	0.623	0.159	2.44	0.497109
BD	chr19:45677711:T:C	GIPR	damaging_missense	chr19	45677711	T	C	1.771e-05	0	2.53e-05	8464	19761	0.0051	0.0033	0.23	0.003	15.998	0.49711
BD	chr3:138465395:T:G	ESYT3	damaging_missense	chr3	138465395	T	G	3.606e-05	6.044e-05	2.569e-05	8272	19463	0.0276	0.0183	2.913	0.133	63.779	0.497117
BD	chr14:24311526:T:C	LTB4R2	damaging_missense	chr14	24311526	T	C	3.53e-05	5.88e-05	2.522e-05	8504	19824	0.0004	0.0001	2.917	0.133	64.145	0.49719
BD	chr17:58272748:C:A	MPO	pLoF	chr17	58272748	C	A	0.003199	0.003602	0.003027	8328	19492	0.021	0.0168	1.117	0.812	1.536	0.497268
BD	chr2:157300719:G:C	GALNT5	damaging_missense	chr2	157300719	G	C	0.0001236	0.0001765	0.0001009	8500	19821	0.0008	0.0003	1.746	0.349	8.736	0.497303
BD	chr20:64213559:G:C	MYT1	damaging_missense	chr20	64213559	G	C	0.0001248	5.944e-05	0.0001528	8412	19634	0.0112	0.0097	0.553	0.1	3.062	0.497313
BD	chr12:20901395:CAT:C	AC011604.2	pLoF	chr12	20901395	CAT	C	3.55e-05	5.913e-05	2.536e-05	8456	19713	0.006	0.0057	2.909	0.133	63.598	0.497451
BD	chr11:118907554:G:A	BCL9L	damaging_missense	chr11	118907554	G	A	8.963e-05	5.984e-05	0.0001024	8355	19537	0.0179	0.0146	0.524	0.081	3.386	0.49747
BD	chr12:101761625:T:C	GNPTAB	damaging_missense	chr12	101761625	T	C	0.0009706	0.0008229	0.001034	8507	19825	0	0.0001	0.817	0.456	1.465	0.497539
BD	chr2:236344598:CTG:C	IQCA1	pLoF	chr2	236344598	CTG	C	0.0004265	0.0002965	0.0004822	8433	19702	0.0087	0.0063	0.731	0.295	1.809	0.49758
BD	chr1:44826498:GC:G	PTCH2	pLoF	chr1	44826498	GC	G	0.0002648	0.0001764	0.0003028	8502	19816	0.0006	0.0005	0.675	0.216	2.104	0.497636
BD	chr9:4625326:C:A	SPATA6L	pLoF	chr9	4625326	C	A	3.534e-05	5.885e-05	2.525e-05	8496	19803	0.0013	0.0012	2.908	0.133	63.605	0.497648
BD	chr15:49282079:AG:A	GALK2	pLoF	chr15	49282079	AG	A	3.546e-05	5.913e-05	2.532e-05	8456	19745	0.006	0.0041	2.909	0.133	63.716	0.497672
BD	chr17:47141923:TG:T	CDC27	pLoF	chr17	47141923	TG	T	0.000106	5.884e-05	0.0001262	8498	19806	0.0011	0.001	0.542	0.092	3.182	0.497687
BD	chr19:48911185:T:C	NUCB1	damaging_missense	chr19	48911185	T	C	0.0002036	0.000125	0.0002367	8000	19013	0.0596	0.041	0.63	0.166	2.392	0.49769
BD	chr18:62830160:T:C	PHLPP1	damaging_missense	chr18	62830160	T	C	0.0003196	0.000237	0.000355	8440	19721	0.0079	0.0053	0.703	0.254	1.948	0.497693
BD	chr22:37833206:G:A	ANKRD54	damaging_missense	chr22	37833206	G	A	3.627e-05	6.052e-05	2.589e-05	8262	19311	0.0288	0.026	2.909	0.133	63.759	0.497754
BD	chr1:12716215:C:A	AADACL3	pLoF	chr1	12716215	C	A	0.1128	0.1158	0.1115	8419	19672	0.0103	0.0078	1.02	0.963	1.08	0.497758
BD	chr6:46829555:GGT:G	MEP1A	pLoF	chr6	46829555	GGT	G	0.0001596	0.0001182	0.0001773	8461	19743	0.0054	0.0042	0.612	0.148	2.529	0.49776
BD	chr9:137431289:CAG:C	NOXA1	pLoF	chr9	137431289	CAG	C	3.572e-05	5.961e-05	2.55e-05	8388	19609	0.014	0.011	2.908	0.133	63.637	0.497803
BD	chr19:53941517:G:A	CACNG7	damaging_missense	chr19	53941517	G	A	0.000643	0.0004774	0.0007137	8378	19615	0.0152	0.0106	0.775	0.37	1.621	0.497813
BD	chr3:136542176:C:T	STAG1	damaging_missense	chr3	136542176	C	T	3.532e-05	5.885e-05	2.523e-05	8496	19818	0.0013	0.0004	2.909	0.133	63.744	0.497817
BD	chr2:195857443:A:AT	DNAH7	pLoF	chr2	195857443	A	AT	0.0001059	5.88e-05	0.0001261	8503	19821	0.0005	0.0003	0.543	0.093	3.178	0.497856
BD	chr11:111514904:C:G	C11orf88	damaging_missense	chr11	111514904	C	G	1.771e-05	0	2.528e-05	8464	19775	0.0051	0.0026	0.23	0.003	16.061	0.497869
BD	chr15:85768628:C:G	KLHL25	damaging_missense	chr15	85768628	C	G	3.533e-05	5.885e-05	2.524e-05	8496	19811	0.0013	0.0008	2.907	0.133	63.627	0.497908
BD	chr3:77617772:T:G	ROBO2	damaging_missense	chr3	77617772	T	G	1.835e-05	0	2.621e-05	8172	19074	0.0394	0.0379	0.23	0.003	16.07	0.497967
BD	chr5:141431827:TC:T	PCDHGA12	pLoF	chr5	141431827	TC	T	3.529e-05	5.878e-05	2.522e-05	8507	19826	0	0	2.908	0.133	63.748	0.497988
BD	chr1:23193594:G:T	HTR1D	damaging_missense	chr1	23193594	G	T	0.0003353	0.0004702	0.0002774	8507	19826	0	0	1.391	0.536	3.613	0.498025
BD	chr6:36823064:C:T	CPNE5	damaging_missense	chr6	36823064	C	T	0.000107	5.959e-05	0.0001272	8390	19647	0.0138	0.009	0.542	0.092	3.184	0.498091
BD	chr2:70212745:G:A	TIA1	pLoF	chr2	70212745	G	A	3.561e-05	5.933e-05	2.544e-05	8428	19653	0.0093	0.0087	2.905	0.133	63.553	0.498108
BD	chr2:178564068:C:T	TTN	damaging_missense	chr2	178564068	C	T	0.0007059	0.000529	0.0007818	8507	19826	0	0	0.785	0.389	1.583	0.498127
BD	chr3:62276974:G:T	PTPRG	pLoF	chr3	62276974	G	T	1.768e-05	0	2.526e-05	8485	19791	0.0026	0.0018	0.23	0.003	16.106	0.498128
BD	chr10:72128096:G:A	ASCC1	pLoF	chr10	72128096	G	A	0.0001073	5.977e-05	0.0001275	8365	19602	0.0167	0.0113	0.542	0.092	3.188	0.498176
BD	chr12:88050399:TAG:T	CEP290	pLoF	chr12	88050399	TAG	T	8.847e-05	0.0001181	7.579e-05	8466	19792	0.0048	0.0017	1.992	0.271	14.628	0.498191
BD	chr11:64361150:G:A	RPS6KA4	damaging_missense	chr11	64361150	G	A	3.562e-05	5.945e-05	2.543e-05	8410	19664	0.0114	0.0082	2.903	0.133	63.451	0.49826
BD	chr14:54941537:A:AC	WDHD1	pLoF	chr14	54941537	A	AC	3.53e-05	5.878e-05	2.522e-05	8506	19823	0.0001	0.0002	2.904	0.133	63.55	0.498344
BD	chr17:41026759:AG:A	KRTAP1-5	pLoF	chr17	41026759	AG	A	0.04364	0.04398	0.0435	8459	19771	0.0056	0.0028	0.97	0.888	1.06	0.498349
BD	7:142189402:AC:A	MGAM2	pLoF	7	142189402	AC	A	0.0004271	0.0004736	0.0004071	8446	19653	0.0072	0.0087	1.367	0.553	3.376	0.498419
BD	chr19:50443568:A:G	MYBPC2	damaging_missense	chr19	50443568	A	G	0.0001063	5.92e-05	0.0001264	8446	19772	0.0072	0.0027	0.543	0.093	3.183	0.498423
BD	chr13:24707076:G:T	ATP12A	damaging_missense	chr13	24707076	G	T	3.532e-05	5.88e-05	2.524e-05	8503	19809	0.0005	0.0009	2.903	0.133	63.573	0.498483
BD	chr9:108983207:TAC:T	CTNNAL1	pLoF	chr9	108983207	TAC	T	0.0002306	0.0002966	0.0002024	8428	19758	0.0093	0.0034	1.511	0.457	4.988	0.498502
BD	chr10:97895284:A:C	CRTAC1	damaging_missense	chr10	97895284	A	C	3.548e-05	5.919e-05	2.533e-05	8447	19741	0.0071	0.0043	2.9	0.133	63.305	0.498538
BD	7:21816649:G:T	DNAH11	damaging_missense	7	21816649	G	T	1.765e-05	0	2.523e-05	8503	19821	0.0005	0.0003	0.23	0.003	16.17	0.498548
BD	chr11:44067691:C:T	ACCS	pLoF	chr11	44067691	C	T	0.0009369	0.0007658	0.00101	8488	19797	0.0022	0.0015	0.813	0.446	1.481	0.498589
BD	chr12:103987047:AT:A	TDG	pLoF	chr12	103987047	AT	A	1.767e-05	0	2.525e-05	8499	19802	0.0009	0.0012	0.231	0.003	16.126	0.498592
BD	chr8:144114369:T:C	WDR97	damaging_missense	chr8	144114369	T	C	1.767e-05	0	2.525e-05	8497	19805	0.0012	0.0011	0.231	0.003	16.148	0.498592
BD	chr13:96987625:GA:G	OXGR1	pLoF	chr13	96987625	GA	G	0.004856	0.005355	0.004642	8497	19820	0.0012	0.0003	1.093	0.845	1.415	0.498617
BD	chr14:92143245:T:C	CPSF2	damaging_missense	chr14	92143245	T	C	1.765e-05	0	2.522e-05	8504	19822	0.0004	0.0002	0.231	0.003	16.174	0.49868
BD	chr11:119095237:G:A	H2AFX	damaging_missense	chr11	119095237	G	A	0.0001948	0.0002361	0.000177	8470	19770	0.0043	0.0028	1.585	0.417	6.019	0.498709
BD	chr14:24119817:G:A	DCAF11	damaging_missense	chr14	24119817	G	A	1.771e-05	0	2.531e-05	8470	19756	0.0043	0.0035	0.231	0.003	16.169	0.498717
BD	chr11:75430583:G:GC	KLHL35	pLoF	chr11	75430583	G	GC	0.002617	0.002263	0.002767	8395	19694	0.0132	0.0067	0.883	0.614	1.268	0.498743
BD	chr2:189863774:C:T	PMS1	pLoF	chr2	189863774	C	T	3.53e-05	5.879e-05	2.522e-05	8505	19825	0.0002	0.0001	2.9	0.133	63.434	0.498803
BD	chr17:82061968:C:T	DUS1L	damaging_missense	chr17	82061968	C	T	1.815e-05	0	2.587e-05	8223	19330	0.0334	0.025	0.231	0.003	16.164	0.498856
BD	7:151118586:A:G	AGAP3	damaging_missense	7	151118586	A	G	0.0002661	0.0001775	0.000304	8453	19736	0.0063	0.0045	0.676	0.217	2.105	0.498873
BD	chr1:156384556:T:TC	RHBG	pLoF	chr1	156384556	T	TC	0.3176	0.3187	0.3171	8140	19084	0.0431	0.0374	0.986	0.948	1.027	0.498912
BD	chr10:113588284:G:T	HABP2	damaging_missense	chr10	113588284	G	T	8.844e-05	0.0001179	7.58e-05	8479	19788	0.0033	0.0019	1.988	0.271	14.565	0.499068
BD	chr22:30646835:T:A	SLC35E4	damaging_missense	chr22	30646835	T	A	0.00452	0.004528	0.004517	8502	19815	0.0006	0.0006	1.099	0.835	1.446	0.499179
BD	chr17:61784333:G:T	BRIP1	pLoF	chr17	61784333	G	T	1.768e-05	0	2.526e-05	8496	19791	0.0013	0.0018	0.231	0.003	16.176	0.499182
BD	chr21:33027394:G:C	OLIG2	damaging_missense	chr21	33027394	G	C	0.0006731	0.0005319	0.0007336	8461	19765	0.0054	0.0031	0.783	0.385	1.591	0.499239
BD	chr20:45844380:G:A	ACOT8	pLoF	chr20	45844380	G	A	0.0001972	0.0002391	0.0001792	8364	19527	0.0168	0.0151	1.583	0.418	6.003	0.499267
BD	chrX:64331728:T:C	MTMR8	damaging_missense	chrX	64331728	T	C	1.799e-05	0	2.562e-05	8283	19515	0.0263	0.0157	0.231	0.003	16.212	0.499295
BD	chr10:86663669:ACATGGAGG:A	OPN4	pLoF	chr10	86663669	ACATGGAGG	A	0.0001087	6.066e-05	0.0001292	8242	19345	0.0312	0.0243	0.543	0.093	3.19	0.499308
BD	chr3:107716758:T:G	BBX	damaging_missense	chr3	107716758	T	G	0.0004241	0.0002945	0.0004796	8488	19810	0.0022	0.0008	0.731	0.295	1.814	0.499422
BD	chrX:23927251:G:C	CXorf58	damaging_missense	chrX	23927251	G	C	3.683e-05	6.254e-05	2.61e-05	7995	19158	0.0602	0.0337	2.895	0.132	63.341	0.499458
BD	chr8:24323983:TG:T	ADAM28	pLoF	chr8	24323983	TG	T	0.0003357	0.0004121	0.0003029	8494	19808	0.0015	0.0009	1.408	0.522	3.796	0.499464
BD	chr8:133464946:G:A	ST3GAL1	damaging_missense	chr8	133464946	G	A	3.669e-05	6.185e-05	2.608e-05	8084	19169	0.0497	0.0331	2.897	0.132	63.54	0.499585
BD	chr11:124617391:G:C	PANX3	damaging_missense	chr11	124617391	G	C	3.534e-05	5.887e-05	2.525e-05	8494	19804	0.0015	0.0011	2.892	0.132	63.121	0.499616
BD	chr1:229432069:G:A	ACTA1	damaging_missense	chr1	229432069	G	A	1.773e-05	0	2.534e-05	8466	19728	0.0048	0.0049	0.231	0.003	16.275	0.49964
BD	chr11:65570947:C:G	SSSCA1	pLoF	chr11	65570947	C	G	0.0001949	0.0002364	0.0001772	8459	19754	0.0056	0.0036	1.583	0.417	6.007	0.499643
BD	chr3:97876113:TGC:T	CRYBG3	pLoF	chr3	97876113	TGC	T	0.0003177	0.0002351	0.0003531	8507	19826	0	0	0.704	0.254	1.952	0.499646
BD	chr1:34758087:TCAGA:T	GJB5	pLoF	chr1	34758087	TCAGA	T	0.0001767	0.0001177	0.0002019	8496	19807	0.0013	0.001	0.625	0.16	2.448	0.499818
BD	chr3:167465524:TTG:T	SERPINI2	pLoF	chr3	167465524	TTG	T	0.0005119	0.000588	0.0004792	8503	19824	0.0005	0.0001	1.321	0.589	2.964	0.499829
BD	chr3:167465528:ACC:A	SERPINI2	pLoF	chr3	167465528	ACC	A	0.0005119	0.000588	0.0004792	8504	19824	0.0004	0.0001	1.321	0.589	2.964	0.499829
BD	chr3:167465533:TTTTC:T	SERPINI2	pLoF	chr3	167465533	TTTTC	T	0.0005118	0.0005878	0.0004792	8506	19826	0.0001	0	1.321	0.589	2.964	0.499829
BD	chr17:1648897:G:A	RILP	pLoF	chr17	1648897	G	A	0.0001252	5.978e-05	0.0001531	8364	19596	0.0168	0.0116	0.601	0.137	2.638	0.499839
BD	chr16:70664615:T:C	MTSS1L	damaging_missense	chr16	70664615	T	C	0.002102	0.001824	0.002221	8497	19809	0.0012	0.0009	0.871	0.584	1.3	0.499866
BD	chr14:22905401:AG:A	RBM23	pLoF	chr14	22905401	AG	A	0.00136	0.001471	0.001313	8498	19808	0.0011	0.0009	1.184	0.724	1.937	0.499962
BD	chr18:23467478:G:A	RIOK3	damaging_missense	chr18	23467478	G	A	0.0001968	0.0001199	0.0002294	8337	19615	0.02	0.0106	0.632	0.166	2.401	0.499995
BD	chr8:32754452:G:T	NRG1	damaging_missense	chr8	32754452	G	T	0.03487	0.03487	0.03487	8474	19790	0.0039	0.0018	0.967	0.877	1.066	0.500041
BD	chr16:31085168:A:G	PRSS53	damaging_missense	chr16	31085168	A	G	0.0005296	0.000588	0.0005046	8503	19818	0.0005	0.0004	1.318	0.59	2.944	0.500092
BD	chr12:122340941:G:A	CLIP1	pLoF	chr12	122340941	G	A	0.0006353	0.0007053	0.0006053	8507	19826	0	0	1.285	0.62	2.667	0.50011
BD	chr9:128105821:TG:T	SLC25A25	pLoF	chr9	128105821	TG	T	1.772e-05	0	2.53e-05	8450	19761	0.0067	0.0033	0.231	0.003	16.294	0.500165
BD	chr2:201492919:G:C	C2CD6	pLoF	chr2	201492919	G	C	0.0003706	0.0004114	0.0003531	8507	19825	0	0.0001	1.396	0.529	3.686	0.500173
BD	chr2:158123817:G:C	UPP2	damaging_missense	chr2	158123817	G	C	3.532e-05	5.881e-05	2.524e-05	8502	19812	0.0006	0.0007	2.886	0.132	62.898	0.500181
BD	chr10:114845416:C:T	FAM160B1	pLoF	chr10	114845416	C	T	3.535e-05	5.889e-05	2.525e-05	8491	19800	0.0019	0.0013	2.887	0.132	62.924	0.500185
BD	chr20:33224402:C:A	BPIFA3	pLoF	chr20	33224402	C	A	0.003483	0.003066	0.003661	8480	19802	0.0032	0.0012	0.899	0.658	1.226	0.50027
BD	chr13:37655131:T:C	TRPC4	damaging_missense	chr13	37655131	T	C	1.767e-05	0	2.525e-05	8490	19801	0.002	0.0013	0.231	0.003	16.308	0.500296
BD	chr16:75113590:C:G	LDHD	damaging_missense	chr16	75113590	C	G	3.555e-05	5.923e-05	2.54e-05	8441	19686	0.0078	0.0071	2.886	0.132	62.954	0.500312
BD	chr12:85980044:G:A	MGAT4C	pLoF	chr12	85980044	G	A	1.765e-05	0	2.522e-05	8507	19825	0	0.0001	0.231	0.003	16.314	0.500332
BD	chr2:227918786:C:A	DAW1	damaging_missense	chr2	227918786	C	A	0.0004252	0.0004735	0.0004046	8448	19771	0.0069	0.0028	1.365	0.552	3.372	0.500335
BD	chr1:241634774:T:TA	CHML	pLoF	chr1	241634774	T	TA	0.0001059	5.878e-05	0.0001261	8507	19826	0	0	0.544	0.093	3.194	0.500413
BD	chr2:43982301:G:A	LRPPRC	pLoF	chr2	43982301	G	A	1.766e-05	0	2.523e-05	8499	19820	0.0009	0.0003	0.232	0.003	16.295	0.50045
BD	chr9:107488102:C:A	KLF4	pLoF	chr9	107488102	C	A	0.0001059	5.878e-05	0.0001261	8507	19826	0	0	0.544	0.092	3.199	0.500496
BD	chr6:39901921:C:T	DAAM2	damaging_missense	chr6	39901921	C	T	0.0001063	5.9e-05	0.0001266	8474	19754	0.0039	0.0036	0.544	0.093	3.196	0.500509
BD	chr12:108940894:C:T	SVOP	damaging_missense	chr12	108940894	C	T	0.0004228	0.0004929	0.000393	8115	19082	0.0461	0.0375	1.367	0.55	3.4	0.500558
BD	chr19:32933509:CTTAAGTT:C	CEP89	pLoF	chr19	32933509	CTTAAGTT	C	1.765e-05	0	2.522e-05	8505	19824	0.0002	0.0001	0.232	0.003	16.311	0.500563
BD	chr11:122934558:C:T	JHY	pLoF	chr11	122934558	C	T	3.531e-05	5.883e-05	2.523e-05	8499	19819	0.0009	0.0004	2.882	0.132	62.74	0.500591
BD	chr4:88094576:C:T	ABCG2	pLoF	chr4	88094576	C	T	1.774e-05	0	2.533e-05	8452	19736	0.0065	0.0045	0.232	0.003	16.341	0.500602
BD	chr19:12924935:C:T	FARSA	damaging_missense	chr19	12924935	C	T	0.0001767	0.0001177	0.0002019	8493	19810	0.0016	0.0008	0.625	0.159	2.454	0.500617
BD	chr19:38367520:T:C	CATSPERG	damaging_missense	chr19	38367520	T	C	0.0004772	0.0003533	0.0005303	8492	19800	0.0018	0.0013	0.748	0.321	1.741	0.500642
BD	chr2:38989315:C:T	SOS 1	pLoF	chr2	38989315	C	T	3.536e-05	5.894e-05	2.526e-05	8483	19798	0.0028	0.0014	2.881	0.132	62.646	0.500658
BD	chr15:40298899:C:G	PLCB2	damaging_missense	chr15	40298899	C	G	0.002865	0.002591	0.002982	8490	19784	0.002	0.0021	0.889	0.632	1.251	0.50068
BD	chr15:82892819:G:A	HOMER2	pLoF	chr15	82892819	G	A	3.547e-05	5.91e-05	2.534e-05	8460	19732	0.0055	0.0047	2.883	0.132	62.874	0.500681
BD	chr12:124466208:G:A	NCOR2	damaging_missense	chr12	124466208	G	A	1.795e-05	0	2.557e-05	8299	19552	0.0244	0.0138	0.232	0.003	16.36	0.500713
BD	chr12:56237231:T:TG	SLC39A5	pLoF	chr12	56237231	T	TG	0.0001607	0.0001194	0.0001783	8373	19632	0.0158	0.0098	0.614	0.149	2.537	0.500775
BD	7:76358778:C:T	YWHAG	damaging_missense	7	76358778	C	T	3.594e-05	6.023e-05	2.561e-05	8302	19523	0.0241	0.0153	2.881	0.132	62.697	0.500781
BD	chr12:21471542:GAATC:G	RECQL	pLoF	chr12	21471542	GAATC	G	3.53e-05	5.878e-05	2.522e-05	8506	19825	0.0001	0.0001	2.88	0.132	62.624	0.500862
BD	chr9:2718519:G:T	KCNV2	damaging_missense	chr9	2718519	G	T	1.765e-05	0	2.522e-05	8506	19823	0.0001	0.0002	0.232	0.003	16.403	0.500907
BD	chr15:45109589:AG:A	DUOX2	pLoF	chr15	45109589	AG	A	3.536e-05	5.889e-05	2.527e-05	8491	19787	0.0019	0.002	2.879	0.132	62.672	0.500974
BD	chr3:173019498:G:C	SPATA16	pLoF	chr3	173019498	G	C	0.0006535	0.0005297	0.0007066	8496	19813	0.0013	0.0007	0.783	0.383	1.598	0.501104
BD	chr14:34597611:A:G	SNX6	damaging_missense	chr14	34597611	A	G	1.77e-05	0	2.528e-05	8475	19777	0.0038	0.0025	0.232	0.003	16.401	0.501159
BD	chr11:18407140:T:TG	LDHA	pLoF	chr11	18407140	T	TG	0.0004147	0.0004841	0.0003853	8263	19466	0.0287	0.0182	1.367	0.55	3.399	0.501162
BD	chr9:26998212:AT:A	LRRC19	pLoF	chr9	26998212	AT	A	3.533e-05	5.883e-05	2.524e-05	8499	19806	0.0009	0.001	2.879	0.132	62.743	0.501178
BD	chr14:92083179:C:G	ATXN3	damaging_missense	chr14	92083179	C	G	0.000106	5.888e-05	0.0001262	8492	19807	0.0018	0.001	0.544	0.093	3.202	0.501207
BD	chr17:63698623:C:T	LIMD2	damaging_missense	chr17	63698623	C	T	0.0003007	0.0003536	0.0002779	8483	19789	0.0028	0.0019	1.441	0.497	4.176	0.501239
BD	chr2:176082217:C:G	EVX2	damaging_missense	chr2	176082217	C	G	3.532e-05	5.882e-05	2.523e-05	8500	19815	0.0008	0.0006	2.881	0.132	62.955	0.50128
BD	chr21:39212665:C:T	BRWD1	pLoF	chr21	39212665	C	T	1.779e-05	0	2.537e-05	8403	19707	0.0122	0.006	0.232	0.003	16.408	0.501356
BD	chr5:95541342:A:G	TTC37	damaging_missense	chr5	95541342	A	G	1.769e-05	0	2.528e-05	8479	19778	0.0033	0.0024	0.232	0.003	16.408	0.501356
BD	chr2:102189237:CA:C	IL1RL2	pLoF	chr2	102189237	CA	C	0.002966	0.003175	0.002876	8503	19822	0.0005	0.0002	1.122	0.803	1.567	0.501465
BD	chr14:58138660:TG:T	ARMH4	pLoF	chr14	58138660	TG	T	3.529e-05	5.878e-05	2.522e-05	8507	19826	0	0	2.876	0.132	62.613	0.501518
BD	chr20:34986144:C:T	MYH7B	damaging_missense	chr20	34986144	C	T	0.0002709	0.0001813	0.0003091	8273	19409	0.0275	0.021	0.677	0.218	2.109	0.501527
BD	chr16:81999292:A:G	SDR42E1	damaging_missense	chr16	81999292	A	G	8.825e-05	0.0001176	7.567e-05	8504	19824	0.0004	0.0001	1.979	0.27	14.502	0.501537
BD	chr19:35722652:G:T	KMT2B	damaging_missense	chr19	35722652	G	T	1.768e-05	0	2.526e-05	8487	19793	0.0024	0.0017	0.232	0.003	16.437	0.501538
BD	chr11:125910448:C:T	DDX25	pLoF	chr11	125910448	C	T	0.0001951	0.0001183	0.0002281	8453	19731	0.0063	0.0048	0.633	0.167	2.404	0.501625
BD	chr17:18119069:T:C	MYO15A	damaging_missense	chr17	18119069	T	C	0.0003531	0.0004117	0.0003279	8501	19821	0.0007	0.0003	1.399	0.526	3.723	0.501634
BD	chr9:136199702:C:T	LHX3	damaging_missense	chr9	136199702	C	T	0.0001061	5.902e-05	0.0001263	8471	19793	0.0042	0.0017	0.545	0.093	3.203	0.501634
BD	chr20:3660813:G:GGGGGCGC	GFRA4	pLoF	chr20	3660813	G	GGGGGCGC	0.0001948	0.000236	0.0001771	8475	19758	0.0038	0.0034	1.579	0.417	5.981	0.501638
BD	chr19:51142703:GAT:G	SIGLEC7	pLoF	chr19	51142703	GAT	G	8.838e-05	0.0001177	7.578e-05	8494	19793	0.0015	0.0017	1.978	0.27	14.465	0.501661
BD	chr18:62211213:G:A	RELCH	damaging_missense	chr18	62211213	G	A	3.534e-05	5.894e-05	2.524e-05	8483	19813	0.0028	0.0007	2.875	0.132	62.607	0.501688
BD	chr4:83587295:G:A	GPAT3	damaging_missense	chr4	83587295	G	A	0.0002488	0.0002972	0.0002282	8412	19722	0.0112	0.0052	1.497	0.461	4.858	0.501798
BD	chr1:100160530:AGCTTGGT:A	LRRC39	pLoF	chr1	100160530	AGCTTGGT	A	0.0002659	0.0001772	0.0003039	8464	19743	0.0051	0.0042	0.677	0.217	2.112	0.501799
BD	chr11:60842149:C:T	CCDC86	pLoF	chr11	60842149	C	T	3.538e-05	5.902e-05	2.526e-05	8472	19791	0.0041	0.0018	2.873	0.132	62.456	0.501804
BD	chr4:38943455:G:A	FAM114A1	pLoF	chr4	38943455	G	A	1.822e-05	0	2.593e-05	8161	19280	0.0407	0.0275	0.232	0.003	16.456	0.501859
BD	chr1:154945706:G:C	PBXIP1	damaging_missense	chr1	154945706	G	C	0.003943	0.003595	0.004092	8483	19797	0.0028	0.0015	0.905	0.677	1.21	0.501871
BD	chr8:52158910:ACT:A	ST18	pLoF	chr8	52158910	ACT	A	3.559e-05	5.936e-05	2.542e-05	8423	19672	0.0099	0.0078	2.877	0.132	62.863	0.50193
BD	chr13:72973600:TAAAG:T	PIBF1	pLoF	chr13	72973600	TAAAG	T	3.538e-05	5.9e-05	2.527e-05	8474	19789	0.0039	0.0019	2.872	0.132	62.484	0.501939
BD	chr11:5967993:G:A	OR56A5	pLoF	chr11	5967993	G	A	0.03777	0.03816	0.0376	8503	19826	0.0005	0	0.968	0.881	1.064	0.502052
BD	chr10:97385223:A:C	RRP12	pLoF	chr10	97385223	A	C	1.827e-05	0	2.598e-05	8115	19248	0.0461	0.0292	0.232	0.003	16.47	0.502059
BD	chr3:131162415:AG:A	NEK11	pLoF	chr3	131162415	AG	A	3.565e-05	5.955e-05	2.544e-05	8397	19657	0.0129	0.0085	2.875	0.132	62.783	0.502087
BD	chr19:1399804:G:A	GAMT	pLoF	chr19	1399804	G	A	0.0004118	0.0004785	0.0003833	8359	19568	0.0174	0.013	1.366	0.549	3.397	0.502221
BD	chr20:45949801:T:TG	ZNF335	pLoF	chr20	45949801	T	TG	0.0001066	5.926e-05	0.0001269	8437	19696	0.0082	0.0066	0.545	0.092	3.213	0.502263
BD	chr5:42779488:AT:A	CCDC152	pLoF	chr5	42779488	AT	A	3.542e-05	5.898e-05	2.531e-05	8477	19756	0.0035	0.0035	2.864	0.132	61.997	0.502309
BD	chr14:53152586:G:C	DDHD1	damaging_missense	chr14	53152586	G	C	3.53e-05	5.88e-05	2.522e-05	8504	19825	0.0004	0.0001	2.869	0.132	62.44	0.502397
BD	chr17:3520972:C:T	TRPV3	pLoF	chr17	3520972	C	T	3.692e-05	6.265e-05	2.617e-05	7981	19103	0.0618	0.0365	2.87	0.132	62.486	0.502407
BD	chr13:99255443:C:G	GPR18	damaging_missense	chr13	99255443	C	G	0.0001235	5.878e-05	0.0001513	8507	19824	0	0.0001	0.556	0.1	3.088	0.502418
BD	chr17:66226027:C:T	APOH	pLoF	chr17	66226027	C	T	0.0001777	0.0001188	0.0002029	8418	19715	0.0105	0.0056	0.626	0.16	2.458	0.502429
BD	chr6:55774182:T:G	BMP5	damaging_missense	chr6	55774182	T	G	3.533e-05	5.887e-05	2.524e-05	8494	19811	0.0015	0.0008	2.866	0.132	62.21	0.502431
BD	chr1:169855903:T:TC	SCYL3	pLoF	chr1	169855903	T	TC	1.77e-05	0	2.528e-05	8463	19778	0.0052	0.0024	0.233	0.003	16.508	0.502489
BD	chr5:98779924:CT:C	RGMB	pLoF	chr5	98779924	CT	C	1.766e-05	0	2.523e-05	8502	19816	0.0006	0.0005	0.233	0.003	16.523	0.502517
BD	chr5:98779932:T:G	RGMB	damaging_missense	chr5	98779932	T	G	1.765e-05	0	2.522e-05	8507	19825	0	0.0001	0.233	0.003	16.523	0.502517
BD	chr19:18193444:C:T	MPV17L2	pLoF	chr19	18193444	C	T	1.77e-05	0	2.529e-05	8474	19770	0.0039	0.0028	0.233	0.003	16.519	0.502577
BD	chr10:104049418:C:T	COL17A1	damaging_missense	chr10	104049418	C	T	3.613e-05	6.042e-05	2.577e-05	8275	19406	0.0273	0.0212	2.866	0.132	62.272	0.502584
BD	chr3:33132624:T:C	CRTAP	damaging_missense	chr3	33132624	T	C	1.796e-05	0	2.559e-05	8305	19536	0.0238	0.0146	0.233	0.003	16.546	0.502645
BD	chr11:12901955:T:G	TEAD1	damaging_missense	chr11	12901955	T	G	0.0001059	5.879e-05	0.0001261	8505	19822	0.0002	0.0002	0.545	0.092	3.213	0.502709
BD	chr4:3131383:CAG:C	HTT	pLoF	chr4	3131383	CAG	C	1.772e-05	0	2.533e-05	8472	19743	0.0041	0.0042	0.233	0.003	16.508	0.502709
BD	chr11:119420344:G:T	THY1	damaging_missense	chr11	119420344	G	T	0.000283	0.0003533	0.0002528	8492	19780	0.0018	0.0023	1.415	0.512	3.909	0.502714
BD	chr1:121177318:C:T	FAM72B	damaging_missense	chr1	121177318	C	T	3.576e-05	5.99e-05	2.549e-05	8347	19618	0.0188	0.0105	2.865	0.132	62.197	0.502743
BD	chr2:88178968:CT:C	THNSL2	pLoF	chr2	88178968	CT	C	0.0002485	0.0002957	0.0002282	8454	19718	0.0062	0.0054	1.495	0.461	4.844	0.50278
BD	chr2:178477127:A:T	FKBP7	damaging_missense	chr2	178477127	A	T	3.531e-05	5.882e-05	2.522e-05	8500	19822	0.0008	0.0002	2.863	0.132	62.064	0.502799
BD	chr22:46535467:G:C	CELSR1	damaging_missense	chr22	46535467	G	C	8.824e-05	0.0001176	7.566e-05	8506	19826	0.0001	0	1.975	0.27	14.451	0.50281
BD	chr2:174380670:T:C	CIR1	damaging_missense	chr2	174380670	T	C	0.0002471	0.0002939	0.000227	8507	19826	0	0	1.495	0.461	4.848	0.502843
BD	chr11:68908327:C:T	IGHMBP2	pLoF	chr11	68908327	C	T	0.000195	0.0001181	0.000228	8464	19738	0.0051	0.0044	0.633	0.166	2.414	0.502938
BD	chr1:11081225:C:A	EXOSC10	pLoF	chr1	11081225	C	A	3.554e-05	5.917e-05	2.54e-05	8450	19684	0.0067	0.0072	2.864	0.132	62.209	0.502939
BD	chr11:59945232:C:T	OOSP1	pLoF	chr11	59945232	C	T	0.0002492	0.0002972	0.0002287	8413	19676	0.0111	0.0076	1.496	0.461	4.856	0.502948
BD	chr10:69227340:C:T	HKDC1	damaging_missense	chr10	69227340	C	T	0.001725	0.001803	0.001692	8319	19506	0.0221	0.0161	1.166	0.744	1.826	0.502954
BD	chr19:45348914:G:A	KLC3	damaging_missense	chr19	45348914	G	A	3.559e-05	5.936e-05	2.541e-05	8423	19677	0.0099	0.0075	2.863	0.132	62.227	0.503029
BD	chr10:102550064:G:A	SUFU	damaging_missense	chr10	102550064	G	A	0.0004669	0.00036	0.0005125	8333	19513	0.0204	0.0158	0.747	0.319	1.753	0.503046
BD	chr2:27442860:GTGGCCCTC:G	KRTCAP3	pLoF	chr2	27442860	GTGGCCCTC	G	0.002719	0.003058	0.002574	8501	19814	0.0007	0.0006	1.125	0.797	1.588	0.503064
BD	chr1:26322259:C:G	CRYBG2	damaging_missense	chr1	26322259	C	G	3.543e-05	5.912e-05	2.529e-05	8458	19768	0.0058	0.0029	2.862	0.132	62.125	0.503136
BD	chr22:42602001:A:G	POLDIP3	damaging_missense	chr22	42602001	A	G	0.0001065	5.926e-05	0.0001267	8438	19739	0.0081	0.0044	0.545	0.093	3.216	0.503152
BD	chr11:804260:G:T	PIDD1	pLoF	chr11	804260	G	T	1.769e-05	0	2.527e-05	8477	19783	0.0035	0.0022	0.233	0.003	16.583	0.503196
BD	chr10:116700985:C:G	HSPA12A	damaging_missense	chr10	116700985	C	G	3.542e-05	5.905e-05	2.53e-05	8468	19763	0.0046	0.0032	2.862	0.132	62.193	0.50321
BD	chr10:115519299:G:A	ATRNL1	damaging_missense	chr10	115519299	G	A	0.0008295	0.0006466	0.000908	8506	19823	0.0001	0.0002	0.803	0.422	1.527	0.503289
BD	chr6:42077119:AG:A	TAF8	pLoF	chr6	42077119	AG	A	7.176e-05	0.0001199	5.121e-05	8343	19526	0.0193	0.0151	2.037	0.254	16.368	0.503299
BD	chr9:105366364:T:C	SLC44A1	damaging_missense	chr9	105366364	T	C	3.534e-05	5.889e-05	2.525e-05	8490	19803	0.002	0.0012	2.859	0.132	62.002	0.503365
BD	chr5:112262502:G:GA	EPB41L4A	pLoF	chr5	112262502	G	GA	0.00803	0.008495	0.007832	8417	19726	0.0106	0.005	1.072	0.875	1.312	0.50337
BD	chr3:9671083:G:A	MTMR14	damaging_missense	chr3	9671083	G	A	3.555e-05	5.952e-05	2.535e-05	8401	19725	0.0125	0.0051	2.865	0.131	62.498	0.503408
BD	chr9:742314:C:T	KANK1	damaging_missense	chr9	742314	C	T	1.783e-05	0	2.544e-05	8393	19656	0.0134	0.0086	0.233	0.003	16.616	0.503415
BD	chr12:6938601:A:C	ATN1	damaging_missense	chr12	6938601	A	C	0.0001942	0.0002352	0.0001766	8504	19821	0.0004	0.0003	1.576	0.416	5.976	0.50344
BD	chr19:56577652:A:T	ZNF470	damaging_missense	chr19	56577652	A	T	3.529e-05	5.878e-05	2.522e-05	8507	19826	0	0	2.859	0.132	62.025	0.503449
BD	chr14:100326200:G:A	SLC25A47	damaging_missense	chr14	100326200	G	A	0.0001422	0.0001779	0.000127	8431	19689	0.0089	0.0069	1.707	0.356	8.178	0.503449
BD	chr1:145746984:G:A	RNF115	damaging_missense	chr1	145746984	G	A	3.569e-05	5.952e-05	2.548e-05	8401	19620	0.0125	0.0104	2.859	0.132	62.015	0.503471
BD	chr8:22003249:T:A	XPO7	damaging_missense	chr8	22003249	T	A	0.0005147	0.0004149	0.0005574	8435	19736	0.0085	0.0045	0.761	0.341	1.696	0.503494
BD	chr15:40264964:C:T	BUB1B-PAK6	damaging_missense	chr15	40264964	C	T	3.567e-05	5.967e-05	2.544e-05	8379	19654	0.015	0.0087	2.858	0.132	61.963	0.503506
BD	chr1:157589325:G:T	FCRL4	pLoF	chr1	157589325	G	T	0.0001059	5.879e-05	0.0001261	8505	19822	0.0002	0.0002	0.546	0.093	3.215	0.503607
BD	7:2475919:C:G	GRIFIN	pLoF	7	2475919	C	G	3.541e-05	5.91e-05	2.528e-05	8460	19777	0.0055	0.0025	2.858	0.132	62.075	0.503656
BD	chr5:123412411:G:A	CEP120	pLoF	chr5	123412411	G	A	1.769e-05	0	2.527e-05	8479	19784	0.0033	0.0021	0.233	0.003	16.649	0.503676
BD	chr8:30794058:T:TA	PPP2CB	pLoF	chr8	30794058	T	TA	3.532e-05	5.883e-05	2.524e-05	8499	19812	0.0009	0.0007	2.856	0.132	61.879	0.503745
BD	chr5:128335517:C:A	FBN2	damaging_missense	chr5	128335517	C	A	3.531e-05	5.882e-05	2.523e-05	8501	19817	0.0007	0.0005	2.857	0.132	61.999	0.50377
BD	chr4:6301815:G:A	WFS1	damaging_missense	chr4	6301815	G	A	3.53e-05	5.878e-05	2.522e-05	8506	19824	0.0001	0.0001	2.861	0.131	62.351	0.503778
BD	7:44079704:T:TC	POLM	pLoF	7	44079704	T	TC	1.778e-05	0	2.539e-05	8437	19690	0.0082	0.0069	0.234	0.003	16.605	0.503783
BD	chr9:128804039:T:C	TBC1D13	damaging_missense	chr9	128804039	T	C	3.541e-05	5.901e-05	2.53e-05	8473	19764	0.004	0.0031	2.856	0.132	61.954	0.503861
BD	chr22:16592288:C:T	CCT8L2	pLoF	chr22	16592288	C	T	3.53e-05	5.878e-05	2.522e-05	8506	19823	0.0001	0.0002	2.858	0.131	62.174	0.503872
BD	chr2:128180987:G:A	UGGT1	damaging_missense	chr2	128180987	G	A	3.53e-05	5.88e-05	2.522e-05	8504	19823	0.0004	0.0002	2.855	0.132	61.909	0.503896
BD	chr4:20712788:G:A	PACRGL	damaging_missense	chr4	20712788	G	A	8.853e-05	5.906e-05	0.0001012	8466	19772	0.0048	0.0027	0.529	0.082	3.419	0.503901
BD	chr11:77103034:C:A	OMP	damaging_missense	chr11	77103034	C	A	0.0003354	0.0002352	0.0003784	8505	19820	0.0002	0.0003	0.709	0.258	1.946	0.503918
BD	chr17:42178921:A:G	KCNH4	damaging_missense	chr17	42178921	A	G	1.769e-05	0	2.527e-05	8475	19784	0.0038	0.0021	0.233	0.003	16.646	0.503923
BD	chr19:2876092:G:A	ZNF556	pLoF	chr19	2876092	G	A	0.0005619	0.0006151	0.0005397	8129	19457	0.0444	0.0186	1.313	0.591	2.916	0.503947
BD	chr2:24082903:G:A	TP53I3	pLoF	chr2	24082903	G	A	8.897e-05	0.0001187	7.625e-05	8426	19672	0.0095	0.0078	1.97	0.27	14.402	0.503948
BD	chr13:44434733:A:G	TSC22D1	damaging_missense	chr13	44434733	A	G	8.825e-05	0.0001176	7.567e-05	8506	19823	0.0001	0.0002	1.97	0.27	14.405	0.504
BD	chr1:111503099:TAAAAAGGCAGCTGTAG:T	ADORA3	pLoF	chr1	111503099	TAAAAAGGCAGCTGTAG	T	0.0002657	0.0004131	0.0002024	8472	19758	0.0041	0.0034	1.433	0.499	4.112	0.504022
BD	chr21:33579437:CTG:C	DONSON	pLoF	chr21	33579437	CTG	C	3.53e-05	5.878e-05	2.522e-05	8506	19822	0.0001	0.0002	2.857	0.131	62.1	0.50404
BD	chr19:49542552:G:A	RCN3	pLoF	chr19	49542552	G	A	0.0003555	0.0002373	0.0004061	8428	19698	0.0093	0.0065	0.724	0.281	1.865	0.504056
BD	chr2:107859200:C:T	RGPD4	pLoF	chr2	107859200	C	T	0.002461	0.002595	0.002404	8479	19756	0.0033	0.0035	1.132	0.786	1.631	0.504135
BD	chr11:61959518:C:G	BEST1	damaging_missense	chr11	61959518	C	G	0.0001061	5.889e-05	0.0001263	8491	19787	0.0019	0.002	0.546	0.093	3.219	0.504143
BD	chr1:248273317:A:C	OR2T33	pLoF	chr1	248273317	A	C	3.534e-05	5.887e-05	2.525e-05	8494	19804	0.0015	0.0011	2.856	0.131	62.071	0.504173
BD	chr1:100152388:C:CT	LRRC39	pLoF	chr1	100152388	C	CT	0.0001948	0.000118	0.0002277	8472	19766	0.0041	0.003	0.634	0.167	2.413	0.504197
BD	chr4:6301405:G:A	WFS1	damaging_missense	chr4	6301405	G	A	0.0003353	0.0002351	0.0003783	8506	19826	0.0001	0	0.709	0.259	1.944	0.504212
BD	chr5:179139944:G:T	ADAMTS2	pLoF	chr5	179139944	G	T	1.787e-05	0	2.549e-05	8363	19616	0.0169	0.0106	0.234	0.003	16.664	0.504227
BD	chr1:11747442:G:A	AGTRAP	damaging_missense	chr1	11747442	G	A	0.0003597	0.0004207	0.0003336	8319	19485	0.0221	0.0172	1.396	0.525	3.714	0.504277
BD	chr1:26863349:T:C	SFN	damaging_missense	chr1	26863349	T	C	3.535e-05	5.889e-05	2.526e-05	8491	19794	0.0019	0.0016	2.853	0.132	61.856	0.504281
BD	chr9:137041083:G:A	NPDC1	pLoF	chr9	137041083	G	A	3.557e-05	5.942e-05	2.538e-05	8415	19700	0.0108	0.0064	2.856	0.131	62.173	0.504315
BD	chr1:16996118:A:T	ATP13A2	damaging_missense	chr1	16996118	A	T	3.533e-05	5.885e-05	2.524e-05	8496	19807	0.0013	0.001	2.851	0.132	61.715	0.504346
BD	chr1:156154684:C:T	SEMA4A	pLoF	chr1	156154684	C	T	3.561e-05	5.938e-05	2.543e-05	8421	19663	0.0101	0.0082	2.853	0.131	61.913	0.504367
BD	chr12:82357021:A:AT	CCDC59	pLoF	chr12	82357021	A	AT	0.0001942	0.0001176	0.000227	8502	19820	0.0006	0.0003	0.634	0.167	2.415	0.50442
BD	chr11:63912678:T:C	RCOR2	damaging_missense	chr11	63912678	T	C	3.536e-05	5.894e-05	2.526e-05	8483	19798	0.0028	0.0014	2.85	0.131	61.779	0.504564
BD	chr21:42276899:C:T	ABCG1	damaging_missense	chr21	42276899	C	T	3.582e-05	6.002e-05	2.552e-05	8331	19590	0.0207	0.0119	2.852	0.131	61.946	0.504602
BD	chr15:84643534:A:G	WDR73	damaging_missense	chr15	84643534	A	G	3.531e-05	5.882e-05	2.522e-05	8501	19822	0.0007	0.0002	2.85	0.131	61.827	0.504664
BD	chr16:1093970:CCCTGCAGGCCCCGGGCG:C	C1QTNF8	pLoF	chr16	1093970	CCCTGCAGGCCCCGGGCG	C	1.766e-05	0	2.523e-05	8501	19814	0.0007	0.0006	0.234	0.003	16.745	0.504735
BD	chr15:78054121:T:TA	TBC1D2B	pLoF	chr15	78054121	T	TA	3.532e-05	5.882e-05	2.524e-05	8501	19808	0.0007	0.0009	2.848	0.132	61.648	0.504759
BD	chr10:37165120:C:T	ANKRD30A	pLoF	chr10	37165120	C	T	3.673e-05	6.121e-05	2.624e-05	8168	19054	0.0398	0.0389	2.851	0.131	61.936	0.504763
BD	chr20:2835557:GC:G	PCED1A	pLoF	chr20	2835557	GC	G	1.83e-05	0	2.607e-05	8149	19178	0.0421	0.0327	0.234	0.003	16.741	0.50483
BD	chr19:34759563:T:G	ZNF599	damaging_missense	chr19	34759563	T	G	3.529e-05	5.878e-05	2.522e-05	8507	19826	0	0	2.846	0.132	61.552	0.504841
BD	chr1:16206054:T:A	ARHGEF19	damaging_missense	chr1	16206054	T	A	0.000303	0.0003568	0.00028	8409	19646	0.0115	0.0091	1.436	0.495	4.165	0.504891
BD	7:100767879:G:GT	ZAN	pLoF	7	100767879	G	GT	3.545e-05	5.915e-05	2.531e-05	8453	19758	0.0063	0.0034	2.846	0.131	61.642	0.505008
BD	chr6:31965918:C:T	SKIV2L	damaging_missense	chr6	31965918	C	T	3.53e-05	5.878e-05	2.522e-05	8506	19822	0.0001	0.0002	2.844	0.132	61.52	0.505066
BD	chr2:127590135:T:C	MYO7B	damaging_missense	chr2	127590135	T	C	3.557e-05	5.946e-05	2.537e-05	8409	19706	0.0115	0.0061	2.849	0.131	61.961	0.50515
BD	7:80663098:T:C	CD36	damaging_missense	7	80663098	T	C	0.0001942	0.0002353	0.0001766	8500	19821	0.0008	0.0003	1.573	0.415	5.956	0.505235
BD	chr4:2236419:CT:C	HAUS3	pLoF	chr4	2236419	CT	C	0.0001413	0.0001765	0.0001261	8500	19818	0.0008	0.0004	1.703	0.356	8.16	0.505253
BD	chr11:2908272:G:T	SLC22A18	damaging_missense	chr11	2908272	G	T	0.01569	0.01749	0.01492	8261	19438	0.0289	0.0196	1.051	0.909	1.215	0.505358
BD	chr5:134304537:G:A	CDKL3	pLoF	chr5	134304537	G	A	8.84e-05	0.0001178	7.578e-05	8486	19794	0.0025	0.0016	1.964	0.269	14.311	0.505421
BD	chr19:54667792:AG:A	LILRB4	pLoF	chr19	54667792	AG	A	0.02554	0.02532	0.02563	8472	19760	0.0041	0.0033	1.04	0.926	1.168	0.505491
BD	chr5:10461235:G:T	ROPN1L	pLoF	chr5	10461235	G	T	3.537e-05	5.893e-05	2.527e-05	8485	19790	0.0026	0.0018	2.843	0.131	61.603	0.505541
BD	chr9:92846455:A:G	ZNF484	damaging_missense	chr9	92846455	A	G	0.0005118	0.0005878	0.0004792	8507	19826	0	0	1.316	0.587	2.952	0.505542
BD	chr2:201650121:A:G	MPP4	damaging_missense	chr2	201650121	A	G	0.0005132	0.000708	0.0004298	8475	19778	0.0038	0.0024	1.298	0.602	2.8	0.505601
BD	chr5:100812070:G:A	ST8SIA4	damaging_missense	chr5	100812070	G	A	7.059e-05	0.0001176	5.044e-05	8507	19825	0	0.0001	2.023	0.254	16.097	0.505672
BD	chr5:178982932:C:T	GRM6	damaging_missense	chr5	178982932	C	T	3.571e-05	5.95e-05	2.551e-05	8404	19603	0.0121	0.0112	2.84	0.131	61.377	0.505675
BD	chr8:27463985:C:T	CHRNA2	damaging_missense	chr8	27463985	C	T	1.778e-05	0	2.541e-05	8445	19675	0.0073	0.0076	0.234	0.003	16.829	0.505732
BD	chr11:10500097:T:G	AMPD3	damaging_missense	chr11	10500097	T	G	3.61e-05	6.065e-05	2.57e-05	8244	19454	0.0309	0.0188	2.843	0.131	61.68	0.50574
BD	7:25161197:A:AT	C7orf31	pLoF	7	25161197	A	AT	3.536e-05	5.898e-05	2.525e-05	8478	19799	0.0034	0.0014	2.842	0.131	61.645	0.505747
BD	chr6:8026375:G:A	BLOC1S5	pLoF	chr6	8026375	G	A	0.0005342	0.0005945	0.0005085	8411	19667	0.0113	0.008	1.314	0.588	2.936	0.505762
BD	chr1:109739889:A:G	GSTM3	damaging_missense	chr1	109739889	A	G	0.004995	0.004689	0.005126	8424	19703	0.0098	0.0062	0.916	0.707	1.186	0.505785
BD	chr6:45941612:G:T	CLIC5	damaging_missense	chr6	45941612	G	T	0.0001781	0.0001188	0.0002034	8415	19662	0.0108	0.0083	0.629	0.16	2.466	0.505844
BD	chr5:95017444:GGGACT:G	MCTP1	pLoF	chr5	95017444	GGGACT	G	1.77e-05	0	2.528e-05	8473	19780	0.004	0.0023	0.234	0.003	16.878	0.505859
BD	chr5:95017451:CT:C	MCTP1	pLoF	chr5	95017451	CT	C	1.769e-05	0	2.528e-05	8481	19781	0.0031	0.0023	0.234	0.003	16.878	0.505859
BD	chr14:24255496:A:C	TGM1	damaging_missense	chr14	24255496	A	C	1.774e-05	0	2.534e-05	8442	19735	0.0076	0.0046	0.234	0.003	16.851	0.50586
BD	chr11:119183374:CA:C	NLRX1	pLoF	chr11	119183374	CA	C	0.001253	0.001117	0.001312	8503	19822	0.0005	0.0002	0.841	0.505	1.401	0.505861
BD	chr1:89057991:C:T	GBP1	pLoF	chr1	89057991	C	T	0.0003015	0.0003549	0.0002786	8452	19741	0.0065	0.0043	1.435	0.495	4.162	0.505867
BD	chr11:60225034:AAC:A	MS4A4E	pLoF	chr11	60225034	AAC	A	8.826e-05	0.0001176	7.567e-05	8503	19822	0.0005	0.0002	1.965	0.269	14.38	0.505867
BD	chr6:112119260:G:A	LAMA4	pLoF	chr6	112119260	G	A	1.768e-05	0	2.526e-05	8490	19797	0.002	0.0015	0.234	0.003	16.841	0.505936
BD	chr6:38823032:A:T	DNAH8	pLoF	chr6	38823032	A	T	3.542e-05	5.902e-05	2.53e-05	8472	19762	0.0041	0.0032	2.84	0.131	61.578	0.505968
BD	chr3:151448520:GACAGTATGTTCCAGCTTAGTATTGTTATCCCTTGAAATCATAGTCCATTTGTGTTTCACTGGCCTCATCTCTGCTCTTGGTAAAGTGATTTGAGCATCAC:G	IGSF10	pLoF	chr3	151448520	GACAGTATGTTCCAGCTTAGTATTGTTATCCCTTGAAATCATAGTCCATTTGTGTTTCACTGGCCTCATCTCTGCTCTTGGTAAAGTGATTTGAGCATCAC	G	1.765e-05	0	2.522e-05	8507	19826	0	0	0.234	0.003	16.86	0.505986
BD	chrX:49166337:C:CT	MAGIX	pLoF	chrX	49166337	C	CT	0.00299	0.00279	0.003075	8422	19672	0.01	0.0078	0.908	0.683	1.207	0.506023
BD	chr1:20727523:C:CT	SH2D5	pLoF	chr1	20727523	C	CT	3.542e-05	5.896e-05	2.531e-05	8481	19753	0.0031	0.0037	2.839	0.131	61.54	0.506113
BD	chr15:70892152:G:A	THAP10	damaging_missense	chr15	70892152	G	A	8.833e-05	0.0001177	7.573e-05	8496	19807	0.0013	0.001	1.96	0.269	14.27	0.506251
BD	chr11:17878225:T:G	SERGEF	damaging_missense	chr11	17878225	T	G	0.0002017	0.0001235	0.0002348	8096	19167	0.0483	0.0332	0.636	0.167	2.419	0.50626
BD	chr15:42663389:C:CA	STARD9	pLoF	chr15	42663389	C	CA	3.533e-05	5.885e-05	2.525e-05	8496	19805	0.0013	0.0011	2.847	0.13	62.278	0.506276
BD	chr19:1272381:CTT:C	CIRBP	pLoF	chr19	1272381	CTT	C	0.0009014	0.0006477	0.00101	8491	19798	0.0019	0.0014	0.806	0.426	1.523	0.506277
BD	chr17:10501181:T:C	MYH1	damaging_missense	chr17	10501181	T	C	0.0008299	0.000882	0.0008076	8503	19813	0.0005	0.0007	1.244	0.653	2.368	0.506326
BD	chr20:64259985:C:T	PCMTD2	damaging_missense	chr20	64259985	C	T	3.53e-05	5.878e-05	2.522e-05	8506	19823	0.0001	0.0002	2.834	0.131	61.259	0.506412
BD	chr18:72859015:A:G	NETO1	damaging_missense	chr18	72859015	A	G	1.766e-05	0	2.523e-05	8496	19814	0.0013	0.0006	0.235	0.003	16.908	0.506413
BD	chr14:91199779:G:A	DGLUCY	damaging_missense	chr14	91199779	G	A	3.588e-05	6.012e-05	2.557e-05	8317	19553	0.0223	0.0138	2.835	0.131	61.33	0.506437
BD	7:128500910:T:A	METTL2B	pLoF	7	128500910	T	A	0.0001433	0.0001791	0.0001279	8377	19540	0.0153	0.0144	1.701	0.355	8.153	0.506442
BD	chr5:172994784:TA:T	ATP6V0E1	pLoF	chr5	172994784	TA	T	8.967e-05	0.00012	7.675e-05	8336	19544	0.0201	0.0142	1.961	0.269	14.292	0.506456
BD	chr4:102632151:TTC:T	MANBA	pLoF	chr4	102632151	TTC	T	3.53e-05	5.878e-05	2.522e-05	8507	19822	0	0.0002	2.834	0.131	61.231	0.506472
BD	chr18:45954681:G:A	EPG5	pLoF	chr18	45954681	G	A	1.765e-05	0	2.522e-05	8506	19826	0.0001	0	0.234	0.003	16.938	0.506489
BD	7:128880019:T:TGCAGGAAGCGGGCCGAG	KCP	pLoF	7	128880019	T	TGCAGGAAGCGGGCCGAG	0.000106	5.887e-05	0.0001262	8493	19809	0.0016	0.0009	0.548	0.093	3.228	0.506492
BD	chr4:118817393:CA:C	SEC24D	pLoF	chr4	118817393	CA	C	3.537e-05	5.893e-05	2.526e-05	8484	19792	0.0027	0.0017	2.834	0.131	61.297	0.506496
BD	chr19:8426790:C:T	2026-03-02	pLoF	chr19	8426790	C	T	3.671e-05	6.182e-05	2.61e-05	8088	19155	0.0492	0.0338	2.835	0.131	61.388	0.506608
BD	chr17:45402732:A:C	ARHGAP27	damaging_missense	chr17	45402732	A	C	0.0001072	5.964e-05	0.0001276	8384	19599	0.0145	0.0114	0.547	0.092	3.247	0.506658
BD	chr9:113423497:G:T	C9orf43	pLoF	chr9	113423497	G	T	0.0006234	0.0004755	0.0006866	8413	19661	0.0111	0.0083	0.777	0.369	1.636	0.506692
BD	chr17:80188528:C:A	CARD14	pLoF	chr17	80188528	C	A	0.0003953	0.000301	0.0004355	8307	19519	0.0235	0.0155	0.731	0.29	1.844	0.506701
BD	chr1:12282945:T:C	VPS13D	damaging_missense	chr1	12282945	T	C	0.003424	0.003233	0.003506	8506	19824	0.0001	0.0001	0.901	0.662	1.226	0.506709
BD	chr15:42684555:GA:G	STARD9	pLoF	chr15	42684555	GA	G	0.0004236	0.000294	0.0004792	8504	19824	0.0004	0.0001	0.735	0.296	1.824	0.506738
BD	chr15:31026201:G:C	TRPM1	damaging_missense	chr15	31026201	G	C	0.002441	0.002181	0.002552	8481	19787	0.0031	0.002	0.883	0.612	1.274	0.506889
BD	chr1:7920847:TC:T	TNFRSF9	pLoF	chr1	7920847	TC	T	0.0001798	0.0002422	0.0001534	8259	19557	0.0292	0.0136	1.583	0.408	6.139	0.506926
BD	chr13:25097675:GC:G	PABPC3	pLoF	chr13	25097675	GC	G	0.0001942	0.0001176	0.0002271	8505	19819	0.0002	0.0004	0.636	0.167	2.42	0.506951
BD	chr3:41236653:C:T	CTNNB1	damaging_missense	chr3	41236653	C	T	1.765e-05	0	2.522e-05	8507	19826	0	0	0.235	0.003	16.966	0.506996
BD	chr21:42413141:G:A	UBASH3A	damaging_missense	chr21	42413141	G	A	3.54e-05	5.891e-05	2.53e-05	8487	19759	0.0024	0.0034	2.829	0.131	61.094	0.507012
BD	chr10:80342301:CT:C	DYDC1	pLoF	chr10	80342301	CT	C	0.0002297	0.0002945	0.000202	8489	19805	0.0021	0.0011	1.498	0.454	4.941	0.507038
BD	chr3:19915323:G:A	EFHB	damaging_missense	chr3	19915323	G	A	0.004999	0.005434	0.004813	8465	19740	0.0049	0.0043	1.09	0.844	1.408	0.507088
BD	chr12:69927686:A:T	MYRFL	pLoF	chr12	69927686	A	T	0.0001769	0.000118	0.0002021	8473	19791	0.004	0.0018	0.63	0.161	2.47	0.507145
BD	chr6:125986581:C:CT	TRMT11	pLoF	chr6	125986581	C	CT	1.8e-05	0	2.563e-05	8271	19507	0.0277	0.0161	0.235	0.003	16.938	0.507201
BD	chr21:29561831:A:G	GRIK1	damaging_missense	chr21	29561831	A	G	3.571e-05	5.962e-05	2.549e-05	8387	19615	0.0141	0.0106	2.832	0.131	61.462	0.507246
BD	chr2:108873519:C:T	CCDC138	pLoF	chr2	108873519	C	T	3.533e-05	5.884e-05	2.524e-05	8497	19810	0.0012	0.0008	2.83	0.131	61.279	0.507247
BD	chr5:192252:CCCCCGGCTGGCCTCGCTCACCCTGCCCACCA:C	LRRC14B	pLoF	chr5	192252	CCCCCGGCTGGCCTCGCTCACCCTGCCCACCA	C	1.767e-05	0	2.524e-05	8491	19810	0.0019	0.0008	0.235	0.003	16.992	0.50726
BD	chr2:222295537:C:T	PAX3	damaging_missense	chr2	222295537	C	T	1.817e-05	0	2.586e-05	8174	19338	0.0391	0.0246	0.235	0.003	16.971	0.507311
BD	chr5:36035734:C:T	UGT3A2	pLoF	chr5	36035734	C	T	3.547e-05	5.915e-05	2.533e-05	8453	19736	0.0063	0.0045	2.827	0.131	61.029	0.507315
BD	chr16:75669488:G:A	AC025287.4	pLoF	chr16	75669488	G	A	3.534e-05	5.889e-05	2.524e-05	8491	19808	0.0019	0.0009	2.83	0.131	61.326	0.507335
BD	chr10:132225333:G:A	STK32C	damaging_missense	chr10	132225333	G	A	1.785e-05	0	2.547e-05	8385	19630	0.0143	0.0099	0.235	0.003	16.999	0.507352
BD	chr2:61868697:G:A	CCT4	pLoF	chr2	61868697	G	A	0.0002846	0.0001784	0.0003299	8408	19701	0.0116	0.0063	0.684	0.222	2.104	0.507391
BD	chr1:6111799:T:G	CHD5	damaging_missense	chr1	6111799	T	G	3.581e-05	5.991e-05	2.554e-05	8346	19577	0.0189	0.0126	2.827	0.131	61.096	0.507395
BD	chr12:118019086:G:A	RFC5	damaging_missense	chr12	118019086	G	A	1.818e-05	0	2.589e-05	8187	19313	0.0376	0.0259	0.235	0.003	17.024	0.507422
BD	chr16:84313055:C:CCG	WFDC1	pLoF	chr16	84313055	C	CCG	3.67e-05	6.206e-05	2.605e-05	8057	19194	0.0529	0.0319	2.827	0.131	61.077	0.507509
BD	chr8:144115773:G:T	WDR97	pLoF	chr8	144115773	G	T	0.0003002	0.0003528	0.0002776	8504	19814	0.0004	0.0006	1.433	0.495	4.151	0.507533
BD	chr1:31686095:G:GC	COL16A1	pLoF	chr1	31686095	G	GC	3.54e-05	5.894e-05	2.53e-05	8483	19765	0.0028	0.0031	2.825	0.131	60.959	0.507538
BD	chr5:141934493:G:A	DELE1	pLoF	chr5	141934493	G	A	0.0004604	0.0003541	0.000506	8473	19761	0.004	0.0033	0.75	0.32	1.758	0.507618
BD	chr3:125110269:C:G	SLC12A8	damaging_missense	chr3	125110269	C	G	0.000407	0.0005898	0.0003286	8478	19780	0.0034	0.0023	1.335	0.568	3.142	0.507622
BD	chr16:78164181:A:G	WWOX	pLoF	chr16	78164181	A	G	0.0003559	0.0004158	0.0003304	8418	19676	0.0105	0.0076	1.392	0.523	3.702	0.507633
BD	chr10:89206619:TGAGTGGACCAAGGGAAGTTGTAGCCG:T	CH25H	pLoF	chr10	89206619	TGAGTGGACCAAGGGAAGTTGTAGCCG	T	0.000106	5.887e-05	0.0001262	8493	19809	0.0016	0.0009	0.549	0.093	3.238	0.507673
BD	chr9:110138416:C:T	AKAP2	pLoF	chr9	110138416	C	T	1.766e-05	0	2.523e-05	8501	19819	0.0007	0.0004	0.235	0.003	17.031	0.507697
BD	chr12:25215499:AT:A	KRAS	pLoF	chr12	25215499	AT	A	3.549e-05	5.923e-05	2.534e-05	8441	19735	0.0078	0.0046	2.824	0.131	60.953	0.507752
BD	chr1:169793358:A:T	METTL18	pLoF	chr1	169793358	A	T	1.765e-05	0	2.522e-05	8507	19826	0	0	0.235	0.003	17.057	0.507813
BD	chr4:47936759:CT:C	CNGA1	pLoF	chr4	47936759	CT	C	0.001253	0.001352	0.001211	8506	19825	0.0001	0.0001	1.191	0.71	1.997	0.507814
BD	chr8:124518870:TG:T	TATDN1	pLoF	chr8	124518870	TG	T	0.0001071	5.968e-05	0.0001273	8378	19644	0.0152	0.0092	0.549	0.093	3.239	0.507848
BD	chr11:65034849:C:T	SNX15	damaging_missense	chr11	65034849	C	T	3.582e-05	5.993e-05	2.554e-05	8343	19576	0.0193	0.0126	2.823	0.131	60.957	0.507866
BD	chr18:7007226:CCT:C	LAMA1	pLoF	chr18	7007226	CCT	C	0.0002656	0.0001771	0.0003035	8472	19769	0.0041	0.0029	0.68	0.217	2.131	0.507882
BD	chr12:63805311:G:A	RXYLT1	damaging_missense	chr12	63805311	G	A	3.529e-05	5.878e-05	2.522e-05	8507	19826	0	0	2.823	0.131	60.933	0.50794
BD	7:99196103:G:A	KPNA7	pLoF	7	99196103	G	A	1.781e-05	0	2.545e-05	8430	19650	0.0091	0.0089	0.235	0.003	17.072	0.507943
BD	chr2:127280620:G:A	ERCC3	pLoF	chr2	127280620	G	A	1.787e-05	0	2.547e-05	8354	19630	0.018	0.0099	0.235	0.003	17.063	0.50797
BD	chrX:22212933:T:C	PHEX	damaging_missense	chrX	22212933	T	C	1.813e-05	0	2.583e-05	8226	19357	0.033	0.0237	0.235	0.003	17.096	0.507987
BD	chr6:125082896:A:G	RNF217	damaging_missense	chr6	125082896	A	G	3.539e-05	5.898e-05	2.527e-05	8477	19783	0.0035	0.0022	2.822	0.131	60.884	0.508023
BD	chr2:195891669:A:G	DNAH7	damaging_missense	chr2	195891669	A	G	1.766e-05	0	2.523e-05	8503	19816	0.0005	0.0005	0.235	0.003	17.07	0.508078
BD	7:141666403:A:G	KIAA1147	damaging_missense	7	141666403	A	G	0.002828	0.003003	0.002752	8492	19801	0.0018	0.0013	1.123	0.797	1.583	0.508091
BD	7:100967149:C:A	MUC3A	pLoF	7	100967149	C	A	3.531e-05	5.882e-05	2.522e-05	8501	19823	0.0007	0.0002	2.823	0.13	61.107	0.508188
BD	chr10:20812861:ACT:A	NEBL	pLoF	chr10	20812861	ACT	A	3.553e-05	5.932e-05	2.536e-05	8429	19715	0.0092	0.0056	2.821	0.131	60.898	0.508192
BD	chr19:40014558:C:T	ZNF546	pLoF	chr19	40014558	C	T	3.529e-05	5.878e-05	2.522e-05	8507	19826	0	0	2.823	0.13	61.108	0.508205
BD	chr1:52332877:A:G	ZFYVE9	damaging_missense	chr1	52332877	A	G	0.00152	0.001238	0.001641	8484	19806	0.0027	0.001	0.853	0.532	1.367	0.508235
BD	chr5:32780730:G:A	NPR 3.00	damaging_missense	chr5	32780730	G	A	3.568e-05	5.958e-05	2.546e-05	8392	19638	0.0135	0.0095	2.819	0.131	60.756	0.508293
BD	chr8:99102976:C:T	VPS13B	pLoF	chr8	99102976	C	T	1.77e-05	0	2.527e-05	8465	19784	0.0049	0.0021	0.236	0.003	17.085	0.508302
BD	chr2:219481368:TACAACGTGGCCTTCG:T	SPEG	pLoF	chr2	219481368	TACAACGTGGCCTTCG	T	1.779e-05	0	2.539e-05	8414	19695	0.0109	0.0066	0.236	0.003	17.085	0.508314
BD	chr11:64739404:G:A	RASGRP2	damaging_missense	chr11	64739404	G	A	1.798e-05	0	2.569e-05	8345	19462	0.019	0.0184	0.236	0.003	17.121	0.50853
BD	chr5:33455021:C:T	TARS	damaging_missense	chr5	33455021	C	T	1.769e-05	0	2.528e-05	8487	19776	0.0024	0.0025	0.236	0.003	17.086	0.508566
BD	chr19:47072020:T:TC	ZC3H4	pLoF	chr19	47072020	T	TC	0.001538	0.001355	0.001616	8486	19798	0.0025	0.0014	0.857	0.541	1.355	0.508576
BD	chr2:174400072:G:T	SCRN3	pLoF	chr2	174400072	G	T	0.000106	5.885e-05	0.0001262	8496	19817	0.0013	0.0005	0.55	0.093	3.242	0.508593
BD	chr1:161525134:C:T	HSPA6	damaging_missense	chr1	161525134	C	T	0.0001765	0.0001176	0.0002018	8502	19820	0.0006	0.0003	0.629	0.159	2.487	0.508631
BD	chr15:40557250:C:A	CCDC32	pLoF	chr15	40557250	C	A	0.000106	5.883e-05	0.0001262	8499	19811	0.0009	0.0008	0.55	0.093	3.243	0.508657
BD	chr22:32068526:C:T	SLC5A1	damaging_missense	chr22	32068526	C	T	1.803e-05	0	2.57e-05	8279	19454	0.0268	0.0188	0.236	0.003	17.145	0.508661
BD	chr1:175097520:C:CTA	TNN	pLoF	chr1	175097520	C	CTA	0.0001943	0.0002353	0.0001767	8499	19805	0.0009	0.0011	1.566	0.414	5.924	0.508669
BD	chr14:92717421:TGCCATTGG:T	LGMN	pLoF	chr14	92717421	TGCCATTGG	T	1.778e-05	0	2.539e-05	8419	19696	0.0103	0.0066	0.236	0.003	17.152	0.508727
BD	chr3:57268429:TAGAG:T	APPL1	pLoF	chr3	57268429	TAGAG	T	1.772e-05	0	2.531e-05	8470	19754	0.0043	0.0036	0.236	0.003	17.146	0.508781
BD	chr10:102351849:C:T	GBF1	damaging_missense	chr10	102351849	C	T	3.573e-05	5.952e-05	2.552e-05	8400	19591	0.0126	0.0118	2.817	0.13	60.826	0.508784
BD	chr3:108358028:G:A	HHLA2	pLoF	chr3	108358028	G	A	0.001588	0.001411	0.001664	8507	19826	0	0	0.858	0.544	1.352	0.508802
BD	chr16:89764959:C:T	FANCA	pLoF	chr16	89764959	C	T	1.811e-05	0	2.578e-05	8213	19395	0.0346	0.0217	0.236	0.003	17.151	0.508815
BD	chr10:131981936:G:T	BNIP3	pLoF	chr10	131981936	G	T	1.81e-05	0	2.579e-05	8240	19389	0.0314	0.022	0.236	0.003	17.165	0.508841
BD	7:149765618:G:A	ZNF467	damaging_missense	7	149765618	G	A	0.0003355	0.0002352	0.0003785	8502	19816	0.0006	0.0005	0.711	0.258	1.957	0.508876
BD	chrX:103577191:C:CG	TCEAL4	pLoF	chrX	103577191	C	CG	0.04577	0.04693	0.04528	8107	19160	0.047	0.0336	1.026	0.95	1.108	0.50897
BD	chr19:35633149:GC:G	RBM42	pLoF	chr19	35633149	GC	G	0.0001092	6.078e-05	0.00013	8227	19237	0.0329	0.0297	0.55	0.093	3.248	0.509089
BD	chr21:42486463:T:G	RSPH1	pLoF	chr21	42486463	T	G	0.00411	0.004406	0.003984	8057	18952	0.0529	0.0441	1.103	0.825	1.474	0.509105
BD	chr17:75836338:C:T	UNC13D	pLoF	chr17	75836338	C	T	0.0003003	0.000353	0.0002777	8499	19806	0.0009	0.001	1.431	0.494	4.142	0.509126
BD	chr18:9280975:C:T	ANKRD12	damaging_missense	chr18	9280975	C	T	1.78e-05	0	2.539e-05	8388	19695	0.014	0.0066	0.236	0.003	17.192	0.509129
BD	chr15:64072970:T:TA	CIAO2A	pLoF	chr15	64072970	T	TA	0.0001946	0.0001179	0.0002275	8485	19777	0.0026	0.0025	0.636	0.166	2.436	0.509163
BD	7:37916381:T:A	SFRP4	damaging_missense	7	37916381	T	A	0.0009356	0.0008234	0.0009837	8501	19823	0.0007	0.0002	0.823	0.462	1.467	0.50922
BD	chr17:40035346:A:T	MED24	pLoF	chr17	40035346	A	T	1.77e-05	0	2.528e-05	8481	19775	0.0031	0.0026	0.236	0.003	17.195	0.509257
BD	chr1:3514627:C:T	MEGF6	damaging_missense	chr1	3514627	C	T	0.0001258	0.0001809	0.0001024	8291	19528	0.0254	0.015	1.717	0.345	8.56	0.509289
BD	chr2:27305029:T:G	TRIM54	damaging_missense	chr2	27305029	T	G	0.0002531	0.0001822	0.0002832	8232	19422	0.0323	0.0204	0.677	0.213	2.155	0.509313
BD	chr11:65584358:G:C	EHBP1L1	damaging_missense	chr11	65584358	G	C	1.772e-05	0	2.531e-05	8464	19756	0.0051	0.0035	0.236	0.003	17.22	0.50933
BD	chr3:133811147:G:A	SRPRB	damaging_missense	chr3	133811147	G	A	1.783e-05	0	2.546e-05	8409	19639	0.0115	0.0094	0.236	0.003	17.22	0.50933
BD	chr11:83206077:G:A	ANKRD42	pLoF	chr11	83206077	G	A	3.574e-05	5.969e-05	2.55e-05	8377	19604	0.0153	0.0112	2.809	0.131	60.373	0.509338
BD	chr12:54645236:C:CT	DCD	pLoF	chr12	54645236	C	CT	0.0005942	0.0006618	0.0005653	8311	19457	0.023	0.0186	1.293	0.603	2.775	0.50934
BD	chr10:35044863:C:T	CUL2	damaging_missense	chr10	35044863	C	T	3.56e-05	5.937e-05	2.542e-05	8422	19666	0.01	0.0081	2.811	0.131	60.542	0.50934
BD	chr18:49843347:G:A	MYO5B	damaging_missense	chr18	49843347	G	A	0.0001963	0.0002381	0.0001785	8400	19613	0.0126	0.0107	1.564	0.414	5.91	0.509377
BD	chr2:74674672:C:T	SEMA4F	pLoF	chr2	74674672	C	T	1.773e-05	0	2.533e-05	8462	19737	0.0053	0.0045	0.236	0.003	17.231	0.509423
BD	chr9:38411537:G:A	IGFBPL1	pLoF	chr9	38411537	G	A	0.000108	6.023e-05	0.0001284	8302	19476	0.0241	0.0176	0.55	0.093	3.249	0.509439
BD	chr5:150896042:G:T	ZNF300	damaging_missense	chr5	150896042	G	T	0.0003353	0.0002351	0.0003783	8506	19825	0.0001	0.0001	0.712	0.259	1.954	0.50946
BD	chr11:65579118:C:T	EHBP1L1	pLoF	chr11	65579118	C	T	0.0001433	0.0001797	0.0001278	8349	19558	0.0186	0.0135	1.693	0.354	8.095	0.509473
BD	chr11:64796992:G:T	MAP4K2	damaging_missense	chr11	64796992	G	T	0.0002296	0.0002942	0.0002019	8497	19812	0.0012	0.0007	1.494	0.453	4.924	0.509494
BD	chr18:45624718:C:G	SLC14A2	pLoF	chr18	45624718	C	G	0.0001773	0.0001181	0.0002026	8465	19739	0.0049	0.0044	0.631	0.16	2.481	0.509505
BD	chr2:169530622:G:GT	FASTKD1	pLoF	chr2	169530622	G	GT	0.0007822	0.0008918	0.0007355	8410	19715	0.0114	0.0056	1.245	0.649	2.391	0.509511
BD	chr4:68476382:T:G	TMPRSS11E	damaging_missense	chr4	68476382	T	G	0.0001412	0.0001764	0.0001261	8503	19818	0.0005	0.0004	1.694	0.353	8.123	0.509598
BD	chr16:82151495:G:A	MPHOSPH6	pLoF	chr16	82151495	G	A	0.003892	0.004127	0.003791	8481	19785	0.0031	0.0021	0.909	0.684	1.208	0.509647
BD	chr3:126158447:G:A	ALDH1L1	damaging_missense	chr3	126158447	G	A	0.001653	0.001899	0.001548	8427	19706	0.0094	0.0061	1.161	0.745	1.809	0.509675
BD	chr6:169660725:G:C	WDR27	pLoF	chr6	169660725	G	C	0.000522	0.0006047	0.000487	8268	19509	0.0281	0.016	1.312	0.585	2.943	0.5097
BD	chr1:9111353:C:A	GPR157	damaging_missense	chr1	9111353	C	A	0.002237	0.002426	0.002156	8450	19715	0.0067	0.0056	1.138	0.775	1.673	0.509742
BD	chr3:31747978:T:TC	OSBPL10	pLoF	chr3	31747978	T	TC	0.00186	0.002126	0.001746	8468	19765	0.0046	0.0031	1.149	0.761	1.735	0.509748
BD	chr5:140801703:C:CT	PCDHA3	pLoF	chr5	140801703	C	CT	0.001483	0.001881	0.001311	8504	19826	0.0004	0	1.166	0.738	1.843	0.50975
BD	chr1:155238195:C:A	GBA	damaging_missense	chr1	155238195	C	A	3.535e-05	5.887e-05	2.526e-05	8493	19796	0.0016	0.0015	2.806	0.13	60.319	0.509877
BD	chr16:68232643:C:T	ESRP2	damaging_missense	chr16	68232643	C	T	1.769e-05	0	2.527e-05	8489	19783	0.0021	0.0022	0.236	0.003	17.236	0.509894
BD	chr2:29036599:C:A	TOGARAM2	damaging_missense	chr2	29036599	C	A	3.544e-05	5.911e-05	2.53e-05	8459	19761	0.0056	0.0033	2.805	0.131	60.265	0.509928
BD	chr19:49854666:C:G	PTOV1	pLoF	chr19	49854666	C	G	3.531e-05	5.881e-05	2.523e-05	8502	19818	0.0006	0.0004	2.808	0.13	60.586	0.509931
BD	chr5:311370:G:A	PDCD6	damaging_missense	chr5	311370	G	A	9.241e-05	0.0001241	7.897e-05	8060	18994	0.0525	0.042	1.948	0.268	14.159	0.509948
BD	chr20:35725090:G:A	RBM39	damaging_missense	chr20	35725090	G	A	0.0001062	5.898e-05	0.0001265	8478	19770	0.0034	0.0028	0.55	0.093	3.251	0.509949
BD	chr9:110207464:AT:A	C9orf152	pLoF	chr9	110207464	AT	A	0.003685	0.003254	0.00387	8452	19767	0.0065	0.003	0.903	0.667	1.223	0.510019
BD	chr2:219616188:C:T	STK11IP	pLoF	chr2	219616188	C	T	3.673e-05	6.149e-05	2.619e-05	8132	19093	0.0441	0.037	2.805	0.13	60.331	0.510035
BD	chr3:161234805:A:G	NMD3	damaging_missense	chr3	161234805	A	G	1.77e-05	0	2.527e-05	8462	19784	0.0053	0.0021	0.236	0.003	17.282	0.510047
BD	chr9:15466776:CTT:C	PSIP1	pLoF	chr9	15466776	CTT	C	3.537e-05	5.894e-05	2.527e-05	8483	19790	0.0028	0.0018	2.805	0.13	60.391	0.510108
BD	chr5:38435251:AAGGTAC:A	EGFLAM	pLoF	chr5	38435251	AAGGTAC	A	3.591e-05	6.018e-05	2.559e-05	8308	19541	0.0234	0.0144	2.807	0.13	60.591	0.510135
BD	7:112915364:C:T	BMT2	damaging_missense	7	112915364	C	T	0.0004948	0.0004122	0.0005302	8491	19804	0.0019	0.0011	0.762	0.34	1.71	0.510153
BD	7:76626056:A:T	POMZP3	pLoF	7	76626056	A	T	1.765e-05	0	2.522e-05	8505	19825	0.0002	0.0001	0.237	0.003	17.278	0.510199
BD	chr6:1313195:G:A	FOXQ1	damaging_missense	chr6	1313195	G	A	3.604e-05	6.087e-05	2.56e-05	8214	19535	0.0344	0.0147	2.805	0.13	60.457	0.510205
BD	chr6:33287471:G:A	WDR46	pLoF	chr6	33287471	G	A	8.824e-05	0.0001176	7.566e-05	8505	19826	0.0002	0	1.946	0.268	14.12	0.510398
BD	chr6:109444204:CCT:C	MICAL1	pLoF	chr6	109444204	CCT	C	0.0003366	0.000236	0.0003799	8476	19744	0.0036	0.0041	0.726	0.28	1.885	0.510443
BD	chr2:128268485:C:T	HS6ST1	damaging_missense	chr2	128268485	C	T	1.767e-05	0	2.524e-05	8492	19810	0.0018	0.0008	0.237	0.003	17.319	0.510483
BD	chr11:27127302:T:A	BBOX1	damaging_missense	chr11	27127302	T	A	0.0001948	0.0002363	0.0001771	8465	19762	0.0049	0.0032	1.563	0.413	5.908	0.510501
BD	chr2:1663686:C:T	PXDN	damaging_missense	chr2	1663686	C	T	3.548e-05	5.917e-05	2.534e-05	8450	19735	0.0067	0.0046	2.802	0.13	60.311	0.510509
BD	chr1:223752933:C:T	CAPN2	damaging_missense	chr1	223752933	C	T	0.0001072	5.968e-05	0.0001274	8378	19620	0.0152	0.0104	0.551	0.093	3.255	0.510541
BD	chr6:116666959:GTCTTT:G	ZUP1	pLoF	chr6	116666959	GTCTTT	G	0.0008471	0.0009404	0.000807	8507	19826	0	0	1.235	0.659	2.313	0.510546
BD	chr6:116666964:T:TAA	ZUP1	pLoF	chr6	116666964	T	TAA	0.0008471	0.0009404	0.0008071	8507	19825	0	0.0001	1.235	0.659	2.313	0.510546
BD	7:15201308:G:GT	AGMO	pLoF	7	15201308	G	GT	0.0003948	0.0002993	0.0004358	8354	19506	0.018	0.0161	0.733	0.29	1.849	0.510557
BD	chr9:133256310:AGTGCTTCTCCGCCGTCTCCAGGAACAGCTTCAGGAAAGCCACGTATCTGCAAGGCAGGCGGACGGGGGCTGGGGGAGCCGCCGGCC:A	ABO	pLoF	chr9	133256310	AGTGCTTCTCCGCCGTCTCCAGGAACAGCTTCAGGAAAGCCACGTATCTGCAAGGCAGGCGGACGGGGGCTGGGGGAGCCGCCGGCC	A	1.772e-05	0	2.53e-05	8457	19762	0.0059	0.0032	0.237	0.003	17.339	0.510631
BD	chr16:71626419:G:GA	MARVELD3	pLoF	chr16	71626419	G	GA	3.531e-05	5.878e-05	2.523e-05	8506	19818	0.0001	0.0004	2.802	0.13	60.342	0.510636
BD	chr2:120222947:G:C	TMEM185B	damaging_missense	chr2	120222947	G	C	0.0004247	0.0004719	0.0004045	8476	19779	0.0036	0.0024	1.354	0.549	3.34	0.510782
BD	chr12:96518954:C:G	CFAP54	damaging_missense	chr12	96518954	C	G	3.571e-05	5.977e-05	2.546e-05	8366	19640	0.0166	0.0094	2.8	0.13	60.271	0.510838
BD	chr16:8797928:A:T	PMM2	damaging_missense	chr16	8797928	A	T	0.0001947	0.000118	0.0002276	8472	19770	0.0041	0.0028	0.638	0.167	2.438	0.51093
BD	chr2:162272294:G:A	IFIH1	pLoF	chr2	162272294	G	A	8.835e-05	0.0001178	7.574e-05	8492	19805	0.0018	0.0011	1.944	0.268	14.107	0.510967
BD	chr14:77715782:C:T	SLIRP	damaging_missense	chr14	77715782	C	T	8.916e-05	0.0001191	7.636e-05	8398	19643	0.0128	0.0092	1.945	0.268	14.138	0.510977
BD	chr11:102704607:A:G	MMP27	damaging_missense	chr11	102704607	A	G	3.53e-05	5.878e-05	2.522e-05	8506	19822	0.0001	0.0002	2.793	0.13	59.779	0.5111
BD	chr21:29008239:C:T	RWDD2B	pLoF	chr21	29008239	C	T	1.765e-05	0	2.522e-05	8506	19825	0.0001	0.0001	0.237	0.003	17.377	0.511104
BD	chr5:177062085:G:A	ZNF346	damaging_missense	chr5	177062085	G	A	1.788e-05	0	2.551e-05	8357	19603	0.0176	0.0112	0.237	0.003	17.394	0.511137
BD	chr12:50351999:CTG:C	FAM186A	pLoF	chr12	50351999	CTG	C	0.0001777	0.0002367	0.0001524	8450	19686	0.0067	0.0071	1.575	0.406	6.102	0.511171
BD	chr10:113679798:CGG:C	CASP7	pLoF	chr10	113679798	CGG	C	0.0006583	0.0007131	0.0006349	8414	19687	0.0109	0.007	1.275	0.617	2.636	0.51135
BD	chr2:20671162:G:C	GDF7	damaging_missense	chr2	20671162	G	C	0.002489	0.002176	0.002623	8503	19823	0.0005	0.0002	0.884	0.611	1.278	0.511408
BD	chr8:144244516:C:T	MROH1	pLoF	chr8	144244516	C	T	1.781e-05	0	2.545e-05	8420	19647	0.0102	0.009	0.237	0.003	17.417	0.511411
BD	chr11:7510007:G:A	OLFML1	damaging_missense	chr11	7510007	G	A	3.53e-05	5.879e-05	2.522e-05	8505	19826	0.0002	0	2.798	0.13	60.398	0.511435
BD	chr8:6732591:A:T	AGPAT5	pLoF	chr8	6732591	A	T	0.0001063	5.906e-05	0.0001266	8466	19751	0.0048	0.0038	0.551	0.093	3.266	0.511473
BD	chr12:56273229:TAA:T	CS	pLoF	chr12	56273229	TAA	T	3.544e-05	5.902e-05	2.532e-05	8471	19748	0.0042	0.0039	2.796	0.13	60.204	0.511496
BD	chr9:124875119:A:C	ARPC5L	damaging_missense	chr9	124875119	A	C	1.777e-05	0	2.538e-05	8428	19702	0.0093	0.0063	0.237	0.003	17.444	0.511513
BD	chr3:50182936:C:A	SEMA3F	damaging_missense	chr3	50182936	C	A	0.0002652	0.0001768	0.0003031	8483	19798	0.0028	0.0014	0.682	0.218	2.136	0.51159
BD	chr1:11715167:G:A	DRAXIN	damaging_missense	chr1	11715167	G	A	3.556e-05	5.942e-05	2.537e-05	8415	19710	0.0108	0.0059	2.796	0.13	60.226	0.511598
BD	chr1:229549377:A:G	ABCB10	damaging_missense	chr1	229549377	A	G	3.556e-05	5.927e-05	2.54e-05	8436	19684	0.0083	0.0072	2.792	0.13	59.908	0.511599
BD	chr1:15765029:A:AC	FBLIM1	pLoF	chr1	15765029	A	AC	0.0002299	0.0002948	0.0002021	8480	19793	0.0032	0.0017	1.491	0.452	4.916	0.511617
BD	chr12:31985038:GAT:G	KIAA1551	pLoF	chr12	31985038	GAT	G	1.765e-05	0	2.522e-05	8506	19825	0.0001	0.0001	0.238	0.003	17.317	0.511712
BD	chr22:21644009:C:T	SDF2L1	damaging_missense	chr22	21644009	C	T	0.0003887	0.0002941	0.0004293	8500	19798	0.0008	0.0014	0.733	0.29	1.853	0.511748
BD	chr4:54274884:G:T	PDGFRA	damaging_missense	chr4	54274884	G	T	0.0001236	0.0001764	0.0001009	8501	19818	0.0007	0.0004	1.714	0.343	8.575	0.511765
BD	chr14:23033445:G:A	PSMB5	damaging_missense	chr14	23033445	G	A	0.0003715	0.0004716	0.0003285	8482	19785	0.0029	0.0021	1.364	0.539	3.45	0.511776
BD	chr12:122702193:TAAGGA:T	HCAR2	pLoF	chr12	122702193	TAAGGA	T	1.767e-05	0	2.526e-05	8494	19797	0.0015	0.0015	0.237	0.003	17.475	0.511806
BD	chr4:114839427:C:T	NDST4	pLoF	chr4	114839427	C	T	0.0001059	5.881e-05	0.0001261	8502	19822	0.0006	0.0002	0.551	0.093	3.27	0.51182
BD	chr3:193279402:CAG:C	ATP13A5	pLoF	chr3	193279402	CAG	C	0.0003892	0.0002949	0.0004297	8478	19782	0.0034	0.0022	0.732	0.289	1.857	0.511833
BD	7:100092990:T:C	MCM7	damaging_missense	7	100092990	T	C	1.768e-05	0	2.526e-05	8489	19793	0.0021	0.0017	0.237	0.003	17.477	0.511884
BD	chr1:26336864:CTG:C	CRYBG2	pLoF	chr1	26336864	CTG	C	0.001254	0.001412	0.001187	8498	19803	0.0011	0.0012	1.186	0.712	1.977	0.511918
BD	chr3:38010035:T:TG	PLCD1	pLoF	chr3	38010035	T	TG	0.0003536	0.0004123	0.0003284	8488	19794	0.0022	0.0016	1.387	0.522	3.684	0.511983
BD	chr14:104931765:CTGTCCCCA:C	PLD4	pLoF	chr14	104931765	CTGTCCCCA	C	3.539e-05	5.901e-05	2.527e-05	8473	19784	0.004	0.0021	2.793	0.13	60.176	0.511988
BD	chr11:77211902:T:C	MYO7A	damaging_missense	chr11	77211902	T	C	9.229e-05	0.000124	7.884e-05	8062	19027	0.0523	0.0403	1.942	0.267	14.118	0.512064
BD	chrX:47410724:G:T	ZNF157	pLoF	chrX	47410724	G	T	3.596e-05	0	5.126e-05	8303	19507	0.024	0.0161	0.487	0.057	4.183	0.512068
BD	chr2:185804817:C:T	FSIP2	pLoF	chr2	185804817	C	T	1.765e-05	0	2.522e-05	8507	19826	0	0	0.237	0.003	17.505	0.512077
BD	chr19:33511106:C:T	PEPD	damaging_missense	chr19	33511106	C	T	3.603e-05	6.058e-05	2.564e-05	8254	19501	0.0297	0.0164	2.791	0.13	59.997	0.512082
BD	chr2:58048949:T:C	VRK2	damaging_missense	chr2	58048949	T	C	3.536e-05	5.901e-05	2.524e-05	8473	19807	0.004	0.001	2.799	0.129	60.751	0.512101
BD	chr11:16794559:G:A	PLEKHA7	pLoF	chr11	16794559	G	A	3.532e-05	5.885e-05	2.524e-05	8496	19813	0.0013	0.0007	2.791	0.13	60.051	0.512136
BD	chr8:124061876:C:G	FER1L6	damaging_missense	chr8	124061876	C	G	1.786e-05	0	2.552e-05	8399	19590	0.0127	0.0119	0.237	0.003	17.51	0.51215
BD	chr16:88805839:C:T	CDT1	pLoF	chr16	88805839	C	T	1.77e-05	0	2.527e-05	8463	19790	0.0052	0.0018	0.237	0.003	17.512	0.51222
BD	chr18:2922057:C:T	LPIN2	damaging_missense	chr18	2922057	C	T	0.0002695	0.0001799	0.0003078	8336	19493	0.0201	0.0168	0.683	0.219	2.135	0.512221
BD	chr19:36054142:A:AGCTCACAGGGCGGTTGTCT	THAP8	pLoF	chr19	36054142	A	AGCTCACAGGGCGGTTGTCT	0.0002514	0.0001803	0.0002816	8318	19530	0.0222	0.0149	0.679	0.213	2.163	0.512244
BD	chr18:46529251:C:T	LOXHD1	damaging_missense	chr18	46529251	C	T	0.001031	0.001066	0.001015	8441	19695	0.0078	0.0066	1.212	0.682	2.151	0.512292
BD	7:141918996:AAC:A	OR9A4	pLoF	7	141918996	AAC	A	0.0045	0.004467	0.004514	8506	19826	0.0001	0	1.096	0.833	1.443	0.512306
BD	chr12:165530:G:GAGTGTAAGTCTTTGACAGCC	IQSEC3	pLoF	chr12	165530	G	GAGTGTAAGTCTTTGACAGCC	0.01026	0.009897	0.01042	8487	19773	0.0024	0.0027	0.942	0.786	1.127	0.512307
BD	chr11:134345120:G:A	GLB1L2	damaging_missense	chr11	134345120	G	A	0.0002492	0.0002973	0.0002287	8410	19679	0.0114	0.0074	1.481	0.458	4.789	0.512325
BD	chr5:116480178:C:T	SEMA6A	damaging_missense	chr5	116480178	C	T	1.767e-05	0	2.525e-05	8487	19802	0.0024	0.0012	0.237	0.003	17.53	0.512354
BD	chr12:55574505:CT:C	OR2AP1	pLoF	chr12	55574505	CT	C	0.0001059	5.878e-05	0.0001261	8507	19826	0	0	0.552	0.093	3.268	0.512393
BD	chr19:19934282:CAT:C	ZNF93	pLoF	chr19	19934282	CAT	C	1.766e-05	0	2.524e-05	8503	19812	0.0005	0.0007	0.237	0.003	17.546	0.512411
BD	chr19:373531:C:T	THEG	pLoF	chr19	373531	C	T	0.009635	0.009459	0.00971	8352	19568	0.0182	0.013	1.066	0.881	1.288	0.512491
BD	chr1:40406763:G:T	SMAP2	damaging_missense	chr1	40406763	G	T	1.767e-05	0	2.525e-05	8489	19800	0.0021	0.0013	0.237	0.003	17.549	0.512542
BD	chr3:123976926:G:A	ROPN1	pLoF	chr3	123976926	G	A	1.794e-05	0	2.561e-05	8347	19522	0.0188	0.0153	0.237	0.003	17.549	0.512542
BD	chr3:186261748:G:C	DGKG	damaging_missense	chr3	186261748	G	C	1.845e-05	0	2.623e-05	8033	19065	0.0557	0.0384	0.238	0.003	17.529	0.512551
BD	chr1:180196435:GGGTC:G	QSOX1	pLoF	chr1	180196435	GGGTC	G	1.766e-05	0	2.523e-05	8502	19815	0.0006	0.0006	0.238	0.003	17.563	0.512683
BD	chr1:180196442:CTG:C	QSOX1	pLoF	chr1	180196442	CTG	C	1.765e-05	0	2.523e-05	8501	19820	0.0007	0.0003	0.238	0.003	17.563	0.512683
BD	chr1:180196445:C:CAT	QSOX1	pLoF	chr1	180196445	C	CAT	1.766e-05	0	2.524e-05	8507	19813	0	0.0007	0.238	0.003	17.563	0.512683
BD	chr1:47263041:T:TA	STIL	pLoF	chr1	47263041	T	TA	3.533e-05	5.883e-05	2.525e-05	8499	19805	0.0009	0.0011	2.785	0.13	59.8	0.512762
BD	chr2:164522030:A:G	GRB14	damaging_missense	chr2	164522030	A	G	1.767e-05	0	2.525e-05	8492	19805	0.0018	0.0011	0.238	0.003	17.576	0.51278
BD	chr3:193334980:G:A	ATP13A5	pLoF	chr3	193334980	G	A	0.003285	0.002939	0.003433	8505	19808	0.0002	0.0009	0.899	0.653	1.238	0.512957
BD	chr11:83166338:A:G	PCF11	damaging_missense	chr11	83166338	A	G	0.002824	0.002821	0.002825	8507	19826	0	0	0.895	0.643	1.247	0.512998
BD	chrX:13774597:T:A	GPM6B	damaging_missense	chrX	13774597	T	A	0.0008401	0.0007345	0.000885	8169	19210	0.0397	0.0311	0.829	0.472	1.455	0.513005
BD	chr17:63534278:C:G	KCNH6	damaging_missense	chr17	63534278	C	G	1.771e-05	0	2.53e-05	8475	19764	0.0038	0.0031	0.238	0.003	17.619	0.513018
BD	chr4:80274948:G:T	FGF5	damaging_missense	chr4	80274948	G	T	3.533e-05	5.889e-05	2.524e-05	8490	19813	0.002	0.0007	2.782	0.13	59.681	0.513053
BD	chr6:31648735:C:T	BAG6	damaging_missense	chr6	31648735	C	T	3.533e-05	5.881e-05	2.525e-05	8502	19805	0.0006	0.0011	2.784	0.129	59.857	0.513077
BD	chr3:122636036:AG:A	PARP15	pLoF	chr3	122636036	AG	A	0.0001942	0.0001176	0.000227	8503	19821	0.0005	0.0003	0.639	0.167	2.442	0.513082
BD	chr17:42468095:G:A	ATP6V0A1	damaging_missense	chr17	42468095	G	A	0.0002022	0.0002493	0.0001825	8023	19183	0.0569	0.0324	1.558	0.412	5.887	0.513099
BD	chr19:51098927:GCGCGTAGA:G	CTU1	pLoF	chr19	51098927	GCGCGTAGA	G	0.0001957	0.0002379	0.0001777	8408	19691	0.0116	0.0068	1.559	0.412	5.896	0.513142
BD	chr6:63741913:C:CAGTT	EYS	pLoF	chr6	63741913	C	CAGTT	1.776e-05	0	2.537e-05	8446	19709	0.0072	0.0059	0.238	0.003	17.625	0.513145
BD	chr17:8147673:C:T	PER1	pLoF	chr17	8147673	C	T	8.845e-05	0.0001179	7.582e-05	8480	19784	0.0032	0.0021	1.939	0.266	14.12	0.51316
BD	chr15:48613088:T:G	FBN1	damaging_missense	chr15	48613088	T	G	3.535e-05	5.884e-05	2.526e-05	8498	19791	0.0011	0.0018	2.781	0.13	59.693	0.513188
BD	chr2:55236697:TAACA:T	MTIF2	pLoF	chr2	55236697	TAACA	T	0.003406	0.003174	0.003506	8506	19824	0.0001	0.0001	0.901	0.66	1.231	0.513204
BD	chr14:56625525:TAAAC:T	TMEM260	pLoF	chr14	56625525	TAAAC	T	0.0001061	5.892e-05	0.0001263	8486	19799	0.0025	0.0014	0.552	0.093	3.277	0.513301
BD	chr1:40481762:G:T	ZFP69	pLoF	chr1	40481762	G	T	1.825e-05	0	2.599e-05	8155	19239	0.0414	0.0296	0.238	0.003	17.616	0.513319
BD	chr3:124913614:G:C	MUC13	damaging_missense	chr3	124913614	G	C	0.0001072	5.962e-05	0.0001275	8387	19603	0.0141	0.0112	0.552	0.093	3.28	0.513326
BD	chr2:88110423:C:A	SMYD1	damaging_missense	chr2	88110423	C	A	3.574e-05	5.967e-05	2.551e-05	8380	19603	0.0149	0.0112	2.796	0.128	61.045	0.513351
BD	chr21:42084101:C:T	UMODL1	pLoF	chr21	42084101	C	T	0.0004869	0.0003639	0.0005389	8244	19483	0.0309	0.0173	0.761	0.335	1.726	0.513356
BD	chr1:112710608:G:A	AL603832.3	pLoF	chr1	112710608	G	A	8.857e-05	0.0001182	7.588e-05	8459	19768	0.0056	0.0029	1.937	0.267	14.07	0.513401
BD	chr3:120193409:G:GT	GPR156	pLoF	chr3	120193409	G	GT	0.0006203	0.0004724	0.0006838	8467	19743	0.0047	0.0042	0.78	0.371	1.642	0.513419
BD	chr1:41020225:CCT:C	SLFNL1	pLoF	chr1	41020225	CCT	C	0.0003382	0.0004159	0.000305	8415	19672	0.0108	0.0078	1.391	0.517	3.74	0.513451
BD	chr17:63634784:G:T	MAP3K3	pLoF	chr17	63634784	G	T	0.0001063	5.908e-05	0.0001265	8463	19765	0.0052	0.0031	0.552	0.093	3.276	0.513518
BD	chr9:114330804:C:G	ORM2	damaging_missense	chr9	114330804	C	G	0.0001415	0.0001768	0.0001264	8485	19783	0.0026	0.0022	1.684	0.353	8.037	0.513522
BD	chr5:22078454:C:T	CDH12	damaging_missense	chr5	22078454	C	T	3.534e-05	5.887e-05	2.525e-05	8494	19803	0.0015	0.0012	2.789	0.129	60.524	0.513546
BD	chr16:1770756:G:A	NME3	damaging_missense	chr16	1770756	G	A	0.0004062	0.0004705	0.0003786	8502	19810	0.0006	0.0008	1.355	0.545	3.367	0.51355
BD	chr11:69087148:C:T	TPCN2	pLoF	chr11	69087148	C	T	3.594e-05	6.018e-05	2.562e-05	8309	19513	0.0233	0.0158	2.776	0.13	59.396	0.513603
BD	chr8:21705931:C:T	GFRA2	pLoF	chr8	21705931	C	T	1.789e-05	0	2.552e-05	8364	19590	0.0168	0.0119	0.238	0.003	17.675	0.513624
BD	chr1:109250819:T:C	CELSR2	damaging_missense	chr1	109250819	T	C	1.765e-05	0	2.522e-05	8506	19824	0.0001	0.0001	0.238	0.003	17.694	0.513634
BD	chr18:78993527:G:C	SALL3	damaging_missense	chr18	78993527	G	C	1.765e-05	0	2.522e-05	8506	19826	0.0001	0	0.238	0.003	17.69	0.513639
BD	chr16:56894558:T:C	SLC12A3	damaging_missense	chr16	56894558	T	C	1.786e-05	0	2.547e-05	8374	19628	0.0156	0.01	0.238	0.003	17.654	0.513648
BD	chr3:69119154:G:A	LMOD3	pLoF	chr3	69119154	G	A	0.0001941	0.0002351	0.0001765	8507	19826	0	0	1.557	0.412	5.886	0.513665
BD	chr6:82366189:A:G	TPBG	damaging_missense	chr6	82366189	A	G	0.0009884	0.001117	0.0009331	8504	19826	0.0004	0	1.212	0.681	2.157	0.513702
BD	chr12:54647120:C:T	DCD	pLoF	chr12	54647120	C	T	0.0002515	0.0002998	0.0002308	8340	19497	0.0196	0.0166	1.479	0.457	4.787	0.513711
BD	7:50445334:G:A	FIGNL1	pLoF	7	50445334	G	A	3.531e-05	5.88e-05	2.523e-05	8504	19817	0.0004	0.0005	2.776	0.13	59.469	0.513718
BD	chr1:212796564:T:A	TATDN3	damaging_missense	chr1	212796564	T	A	0.00115	0.001181	0.001137	8464	19788	0.0051	0.0019	1.201	0.693	2.084	0.51376
BD	chrX:155299092:G:C	CLIC2	damaging_missense	chrX	155299092	G	C	0.0009819	0.0007751	0.00107	8386	19621	0.0142	0.0103	0.849	0.519	1.388	0.513768
BD	7:2731618:T:A	GNA12	pLoF	7	2731618	T	A	1.765e-05	0	2.522e-05	8507	19826	0	0	0.238	0.003	17.652	0.513782
BD	chr3:170481036:G:A	SLC7A14	damaging_missense	chr3	170481036	G	A	0.000406	0.0002939	0.000454	8505	19823	0.0002	0.0002	0.737	0.294	1.844	0.513797
BD	chr10:5918387:T:C	FBH1	damaging_missense	chr10	5918387	T	C	8.893e-05	0.0001188	7.617e-05	8421	19692	0.0101	0.0068	1.936	0.266	14.063	0.513806
BD	chr19:6475741:G:A	DENND1C	damaging_missense	chr19	6475741	G	A	3.533e-05	5.887e-05	2.524e-05	8493	19811	0.0016	0.0008	2.774	0.13	59.302	0.513828
BD	chr5:132378474:T:C	SLC22A5	damaging_missense	chr5	132378474	T	C	8.962e-05	0.0001194	7.684e-05	8375	19522	0.0155	0.0153	1.934	0.267	14.017	0.513859
BD	chr19:47039120:G:C	NPAS1	damaging_missense	chr19	47039120	G	C	3.62e-05	6.059e-05	2.581e-05	8252	19373	0.03	0.0228	2.775	0.129	59.492	0.513889
BD	chr2:233434851:T:C	DGKD	damaging_missense	chr2	233434851	T	C	8.847e-05	0.000118	7.583e-05	8477	19781	0.0035	0.0023	1.935	0.267	14.034	0.513908
BD	chr1:182814814:G:A	NPL	damaging_missense	chr1	182814814	G	A	3.551e-05	5.925e-05	2.536e-05	8439	19719	0.008	0.0054	2.774	0.13	59.403	0.513935
BD	chr9:83623210:C:A	IDNK	damaging_missense	chr9	83623210	C	A	1.829e-05	0	2.604e-05	8140	19198	0.0431	0.0317	0.238	0.003	17.734	0.513951
BD	chr3:50375876:C:T	CACNA2D2	damaging_missense	chr3	50375876	C	T	0.0004621	0.0005331	0.0004317	8441	19691	0.0078	0.0068	1.329	0.566	3.121	0.513998
BD	chr8:19364255:CAG:C	SH2D4A	pLoF	chr8	19364255	CAG	C	1.773e-05	0	2.532e-05	8453	19747	0.0063	0.004	0.238	0.003	17.729	0.514024
BD	chr2:70932771:A:T	VAX2	damaging_missense	chr2	70932771	A	T	1.813e-05	0	2.583e-05	8226	19360	0.033	0.0235	0.238	0.003	17.721	0.514033
BD	7:128884047:G:A	KCP	pLoF	7	128884047	G	A	0.0001069	5.95e-05	0.0001272	8404	19653	0.0121	0.0087	0.553	0.094	3.273	0.514082
BD	chr4:69480748:CAA:C	UGT2B4	pLoF	chr4	69480748	CAA	C	3.549e-05	5.901e-05	2.537e-05	8473	19705	0.004	0.0061	2.773	0.13	59.337	0.514088
BD	chr4:185397300:C:CAGGTAACT	ANKRD37	pLoF	chr4	185397300	C	CAGGTAACT	0.000181	0.000121	0.0002066	8263	19360	0.0287	0.0235	0.634	0.161	2.494	0.514103
BD	chr16:46747965:CGCCCGGGCCCGGT:C	MYLK3	pLoF	chr16	46747965	CGCCCGGGCCCGGT	C	0.0001059	5.88e-05	0.0001261	8503	19820	0.0005	0.0003	0.553	0.093	3.278	0.514238
BD	chr16:31077557:C:G	ZNF646	damaging_missense	chr16	31077557	C	G	8.824e-05	0.0001176	7.566e-05	8507	19826	0	0	1.932	0.267	13.993	0.514323
BD	chr12:9166098:G:A	PZP	pLoF	chr12	9166098	G	A	0.001875	0.001945	0.001845	8483	19780	0.0028	0.0023	1.149	0.756	1.747	0.514348
BD	chr11:118260094:G:A	MPZL2	pLoF	chr11	118260094	G	A	0.001625	0.001412	0.001716	8500	19811	0.0008	0.0008	0.86	0.547	1.353	0.514417
BD	chr20:33225151:AG:A	BPIFA3	pLoF	chr20	33225151	AG	A	1.77e-05	0	2.528e-05	8473	19781	0.004	0.0023	0.239	0.003	17.67	0.514421
BD	chr5:35965602:A:ACATCAGTTT	UGT3A1	pLoF	chr5	35965602	A	ACATCAGTTT	0.0005471	0.0006465	0.0005044	8507	19826	0	0	1.293	0.597	2.803	0.514435
BD	chr6:170318673:A:ACAGACTCTGAACCCAGGCAAGAAGTTCCCATGTG	FAM120B	pLoF	chr6	170318673	A	ACAGACTCTGAACCCAGGCAAGAAGTTCCCATGTG	0.0001063	5.903e-05	0.0001266	8470	19746	0.0043	0.004	0.553	0.093	3.279	0.514451
BD	chr18:49430390:C:T	DYM	damaging_missense	chr18	49430390	C	T	3.541e-05	5.905e-05	2.529e-05	8468	19769	0.0046	0.0029	2.77	0.129	59.258	0.514491
BD	chr2:115727873:C:T	DPP10	pLoF	chr2	115727873	C	T	1.773e-05	0	2.532e-05	8452	19745	0.0065	0.0041	0.238	0.003	17.772	0.514557
BD	chr2:28829194:G:A	SPDYA	damaging_missense	chr2	28829194	G	A	1.767e-05	0	2.524e-05	8487	19806	0.0024	0.001	0.239	0.003	17.745	0.514582
BD	chr22:29991506:G:A	MTMR3	damaging_missense	chr22	29991506	G	A	3.552e-05	5.933e-05	2.534e-05	8427	19730	0.0094	0.0048	2.769	0.129	59.295	0.51466
BD	chr5:138182723:C:T	KIF20A	pLoF	chr5	138182723	C	T	3.534e-05	5.887e-05	2.524e-05	8493	19806	0.0016	0.001	2.766	0.13	59.046	0.514662
BD	chr1:201221676:A:AGCAGTTAATG	IGFN1	pLoF	chr1	201221676	A	AGCAGTTAATG	0.0006541	0.0007657	0.0006063	8489	19793	0.0021	0.0017	1.265	0.624	2.563	0.514673
BD	chr1:182900159:G:A	SHCBP1L	pLoF	chr1	182900159	G	A	1.765e-05	0	2.522e-05	8506	19826	0.0001	0	0.239	0.003	17.775	0.514682
BD	chr2:84616921:C:T	DNAH6	damaging_missense	chr2	84616921	C	T	0.0001415	0.0001769	0.0001264	8481	19781	0.0031	0.0023	1.682	0.352	8.034	0.51474
BD	chr19:1987686:G:A	BTBD2	damaging_missense	chr19	1987686	G	A	0.0003084	0.0003663	0.0002839	8191	19372	0.0372	0.0229	1.424	0.492	4.123	0.51475
BD	chr4:40893402:C:G	APBB2	damaging_missense	chr4	40893402	C	G	1.781e-05	0	2.541e-05	8398	19676	0.0128	0.0076	0.238	0.003	17.803	0.51477
BD	chr11:17398344:G:A	ABCC8	pLoF	chr11	17398344	G	A	1.798e-05	0	2.565e-05	8317	19491	0.0223	0.0169	0.239	0.003	17.803	0.514833
BD	chr17:63971191:C:T	SCN4A	damaging_missense	chr17	63971191	C	T	1.834e-05	0	2.602e-05	8050	19213	0.0537	0.0309	0.239	0.003	17.771	0.514847
BD	chr19:38624181:T:C	EIF3K	damaging_missense	chr19	38624181	T	C	1.85e-05	0	2.632e-05	8027	18997	0.0564	0.0418	0.239	0.003	17.783	0.514888
BD	chr1:167119351:TG:T	DUSP27	pLoF	chr1	167119351	TG	T	1.775e-05	0	2.534e-05	8437	19731	0.0082	0.0048	0.239	0.003	17.784	0.514899
BD	chr1:93183385:C:G	CCDC18	pLoF	chr1	93183385	C	G	1.77e-05	0	2.528e-05	8468	19775	0.0046	0.0026	0.239	0.003	17.832	0.514961
BD	chrX:101248243:ACTCTGTGT:A	DRP2	pLoF	chrX	101248243	ACTCTGTGT	A	1.78e-05	0	2.54e-05	8406	19683	0.0119	0.0072	0.239	0.003	17.814	0.514976
BD	chr10:103990675:G:A	SLK	damaging_missense	chr10	103990675	G	A	0.0001076	6.016e-05	0.0001277	8311	19583	0.023	0.0123	0.554	0.094	3.278	0.514987
BD	chr5:13830147:G:A	DNAH5	damaging_missense	chr5	13830147	G	A	0.0001942	0.0001176	0.0002271	8505	19813	0.0002	0.0007	0.641	0.168	2.448	0.515013
BD	chr13:31260959:G:A	B3GLCT	damaging_missense	chr13	31260959	G	A	1.768e-05	0	2.525e-05	8482	19801	0.0029	0.0013	0.239	0.003	17.819	0.515068
BD	chr15:29732736:C:T	TJP1	damaging_missense	chr15	29732736	C	T	1.765e-05	0	2.522e-05	8507	19826	0	0	0.239	0.003	17.819	0.515068
BD	chr19:43267808:G:A	PSG9	pLoF	chr19	43267808	G	A	8.904e-05	0.0001186	7.636e-05	8433	19644	0.0087	0.0092	1.931	0.266	13.998	0.515078
BD	chr2:237378856:A:C	COL6A3	pLoF	chr2	237378856	A	C	1.765e-05	0	2.523e-05	8505	19821	0.0002	0.0003	0.239	0.003	17.832	0.515257
BD	chr10:6479056:C:G	PRKCQ	damaging_missense	chr10	6479056	C	G	1.765e-05	0	2.522e-05	8506	19824	0.0001	0.0001	0.239	0.003	17.78	0.515257
BD	7:103312250:CAT:C	PMPCB	pLoF	7	103312250	CAT	C	1.765e-05	0	2.522e-05	8505	19824	0.0002	0.0001	0.239	0.003	17.863	0.515278
BD	chr9:113190548:A:G	FKBP15	damaging_missense	chr9	113190548	A	G	8.838e-05	0.0001178	7.575e-05	8486	19802	0.0025	0.0012	1.931	0.266	14.006	0.515296
BD	chr2:140501842:TGCACA:T	LRP1B	pLoF	chr2	140501842	TGCACA	T	1.765e-05	0	2.523e-05	8505	19821	0.0002	0.0003	0.239	0.003	17.866	0.515376
BD	chr6:111372704:G:C	REV3L	damaging_missense	chr6	111372704	G	C	1.765e-05	0	2.522e-05	8507	19825	0	0.0001	0.239	0.003	17.876	0.51544
BD	chr16:81620892:T:G	CMIP	damaging_missense	chr16	81620892	T	G	1.824e-05	0	2.592e-05	8122	19287	0.0453	0.0272	0.239	0.003	17.828	0.515485
BD	chr4:75864494:G:A	PPEF2	pLoF	chr4	75864494	G	A	3.56e-05	5.965e-05	2.537e-05	8382	19705	0.0147	0.0061	2.763	0.129	59.148	0.515497
BD	chr1:155254107:G:A	FAM189B	pLoF	chr1	155254107	G	A	0.002067	0.001825	0.002171	8493	19807	0.0016	0.001	0.876	0.589	1.305	0.515506
BD	chr5:103158534:TG:T	PPIP5K2	pLoF	chr5	103158534	TG	T	3.532e-05	5.882e-05	2.523e-05	8501	19814	0.0007	0.0006	2.763	0.129	59.169	0.515531
BD	chr19:19535662:G:A	AC011448.1	damaging_missense	chr19	19535662	G	A	1.766e-05	0	2.523e-05	8502	19816	0.0006	0.0005	0.239	0.003	17.92	0.515601
BD	chr3:39332723:G:T	CCR8	damaging_missense	chr3	39332723	G	T	8.824e-05	0.0001176	7.566e-05	8507	19826	0	0	1.93	0.266	14.023	0.515607
BD	chr12:120142580:A:G	GCN1	damaging_missense	chr12	120142580	A	G	1.768e-05	0	2.525e-05	8483	19800	0.0028	0.0013	0.239	0.003	17.93	0.515677
BD	chr4:121951542:GC:G	TRPC3	pLoF	chr4	121951542	GC	G	1.787e-05	0	2.55e-05	8372	19608	0.0159	0.011	0.239	0.003	17.874	0.515692
BD	chr5:35705769:G:T	SPEF2	pLoF	chr5	35705769	G	T	0.001751	0.001534	0.001844	8477	19799	0.0035	0.0014	0.865	0.559	1.339	0.515724
BD	7:142172164:G:T	MGAM2	pLoF	7	142172164	G	T	3.694e-05	6.139e-05	2.642e-05	8144	18928	0.0427	0.0453	2.76	0.129	58.931	0.515725
BD	7:143288508:TG:T	CASP2	pLoF	7	143288508	TG	T	3.634e-05	6.19e-05	2.572e-05	8078	19439	0.0504	0.0195	2.76	0.129	58.931	0.515725
BD	chr12:6667795:A:C	ZNF384	pLoF	chr12	6667795	A	C	1.766e-05	0	2.523e-05	8500	19815	0.0008	0.0006	0.239	0.003	17.909	0.515766
BD	chr12:53103619:A:AGG	SOAT2	pLoF	chr12	53103619	A	AGG	1.789e-05	0	2.549e-05	8336	19617	0.0201	0.0105	0.239	0.003	17.941	0.515802
BD	chr11:284264:C:T	NLRP6	pLoF	chr11	284264	C	T	0.001616	0.001421	0.001699	8445	19716	0.0073	0.0055	0.86	0.545	1.356	0.515881
BD	chr16:48140901:AT:A	ABCC12	pLoF	chr16	48140901	AT	A	0.0003725	0.0004146	0.0003545	8442	19744	0.0076	0.0041	1.378	0.523	3.63	0.515936
BD	chr14:55169430:A:G	DLGAP5	damaging_missense	chr14	55169430	A	G	0.0001106	6.184e-05	0.0001314	8085	19029	0.0496	0.0402	0.554	0.093	3.291	0.516
BD	chr22:35416376:T:C	MCM5	damaging_missense	chr22	35416376	T	C	0.0001247	0.0001785	0.0001017	8405	19673	0.012	0.0077	1.701	0.342	8.448	0.516004
BD	chr19:46648510:C:A	DACT3	damaging_missense	chr19	46648510	C	A	1.767e-05	0	2.524e-05	8496	19806	0.0013	0.001	0.239	0.003	17.886	0.516034
BD	chr3:126517616:C:CTGGGGGTCCTGACAGGGGCA	UROC1	pLoF	chr3	126517616	C	CTGGGGGTCCTGACAGGGGCA	0.0001078	6.009e-05	0.0001282	8321	19502	0.0219	0.0163	0.555	0.094	3.285	0.516041
BD	chr3:97780189:G:T	ARL 6.00	pLoF	chr3	97780189	G	T	1.767e-05	0	2.524e-05	8497	19806	0.0012	0.001	0.239	0.003	17.939	0.516081
BD	chr12:53161302:G:A	CSAD	pLoF	chr12	53161302	G	A	3.54e-05	5.898e-05	2.529e-05	8478	19771	0.0034	0.0028	2.758	0.129	58.979	0.516105
BD	chr14:74357798:T:C	VRTN	damaging_missense	chr14	74357798	T	C	0.0002296	0.0002944	0.0002018	8493	19820	0.0016	0.0003	1.484	0.451	4.89	0.516118
BD	chr1:46512438:C:T	DMBX1	damaging_missense	chr1	46512438	C	T	3.546e-05	5.905e-05	2.534e-05	8467	19733	0.0047	0.0047	2.761	0.129	59.252	0.516131
BD	chr16:23692056:CA:C	ERN 2.00	pLoF	chr16	23692056	CA	C	0.0004419	0.0004124	0.0004546	8487	19799	0.0024	0.0014	0.759	0.33	1.746	0.516142
BD	chr11:2571333:G:A	KCNQ1	damaging_missense	chr11	2571333	G	A	9.079e-05	0.0001214	7.772e-05	8236	19299	0.0319	0.0266	1.927	0.266	13.951	0.516195
BD	7:102476237:A:C	POLR2J	damaging_missense	7	102476237	A	C	0.001148	0.001058	0.001187	8037	18956	0.0552	0.0439	0.836	0.486	1.437	0.516229
BD	chr15:41513091:G:A	LTK	pLoF	chr15	41513091	G	A	0.0001418	0.0001774	0.0001266	8457	19742	0.0059	0.0042	1.678	0.352	8.006	0.516273
BD	chr16:1487622:G:A	PTX4	pLoF	chr16	1487622	G	A	1.765e-05	0	2.522e-05	8504	19822	0.0004	0.0002	0.239	0.003	17.959	0.516293
BD	chr11:64185914:C:A	STIP1	pLoF	chr11	64185914	C	A	0.003027	0.002772	0.003136	8477	19769	0.0035	0.0029	0.897	0.645	1.246	0.516396
BD	chr17:5172848:T:A	USP6	damaging_missense	chr17	5172848	T	A	8.856e-05	0.0001181	7.59e-05	8468	19763	0.0046	0.0032	1.927	0.266	13.987	0.516429
BD	chr8:25889782:G:A	EBF2	damaging_missense	chr8	25889782	G	A	0.0005572	0.0005419	0.0005636	8304	19516	0.0239	0.0156	0.78	0.369	1.651	0.516435
BD	7:129164484:AAGTG:A	TSPAN33	pLoF	7	129164484	AAGTG	A	0.003633	0.004018	0.00347	8214	19452	0.0344	0.0189	1.106	0.816	1.497	0.51648
BD	chr16:69340090:GAGGTGAGGCGGGGCCGGGCAGGCAGCATGGACCCAGGGGAGAGGGGTCCTGGGTCCCACGAGCCTCCTTCATCCGCAACCTTGCTCCCCCTTTACCCTTTT:G	NIP7	pLoF	chr16	69340090	GAGGTGAGGCGGGGCCGGGCAGGCAGCATGGACCCAGGGGAGAGGGGTCCTGGGTCCCACGAGCCTCCTTCATCCGCAACCTTGCTCCCCCTTTACCCTTTT	G	3.545e-05	5.914e-05	2.531e-05	8455	19755	0.0061	0.0036	2.761	0.128	59.41	0.516512
BD	chr17:6428458:G:A	AIPL1	pLoF	chr17	6428458	G	A	1.78e-05	0	2.542e-05	8413	19671	0.0111	0.0078	0.239	0.003	17.995	0.516533
BD	chr17:39202328:C:T	RPL19	damaging_missense	chr17	39202328	C	T	1.824e-05	0	2.599e-05	8175	19236	0.039	0.0298	0.24	0.003	17.83	0.51654
BD	chr2:108470723:AGT:A	GCC2	pLoF	chr2	108470723	AGT	A	0.0001059	5.878e-05	0.0001261	8507	19826	0	0	0.554	0.093	3.297	0.516591
BD	chr16:67814390:C:T	TSNAXIP1	pLoF	chr16	67814390	C	T	0.001188	0.001026	0.001256	8286	19502	0.026	0.0163	0.843	0.502	1.413	0.516592
BD	chr13:43359952:TC:T	ENOX1	pLoF	chr13	43359952	TC	T	0.0002118	0.0002939	0.0001766	8506	19816	0.0001	0.0005	1.494	0.444	5.026	0.516638
BD	chr17:35764026:G:A	C17orf50	pLoF	chr17	35764026	G	A	1.774e-05	0	2.53e-05	8422	19761	0.01	0.0033	0.24	0.003	17.988	0.516717
BD	chr14:21031123:T:G	TPPP2	pLoF	chr14	21031123	T	G	1.765e-05	0	2.522e-05	8504	19822	0.0004	0.0002	0.24	0.003	17.971	0.516734
BD	chr2:27238630:A:G	CAD	damaging_missense	chr2	27238630	A	G	0.000498	0.000416	0.000533	8414	19700	0.0109	0.0064	0.764	0.338	1.725	0.516737
BD	chr4:86849083:G:T	SLC10A6	pLoF	chr4	86849083	G	T	0.0003361	0.0002358	0.0003792	8483	19779	0.0028	0.0024	0.716	0.261	1.967	0.516893
BD	chr2:99321989:A:G	TXNDC9	damaging_missense	chr2	99321989	A	G	0.0003178	0.0002353	0.0003532	8499	19820	0.0009	0.0003	0.713	0.256	1.983	0.516903
BD	chr14:88607345:ACCCCATCTCACCCTGCAAGTGAGTACCATCC:A	ZC3H14	pLoF	chr14	88607345	ACCCCATCTCACCCTGCAAGTGAGTACCATCC	A	0.0002554	0.0003047	0.0002343	8205	19208	0.0355	0.0312	1.474	0.456	4.765	0.516921
BD	chr4:128855691:G:T	JADE1	damaging_missense	chr4	128855691	G	T	3.541e-05	5.898e-05	2.529e-05	8477	19767	0.0035	0.003	2.753	0.129	58.882	0.516932
BD	chr4:82490079:T:G	TMEM150C	damaging_missense	chr4	82490079	T	G	1.775e-05	0	2.535e-05	8445	19725	0.0073	0.0051	0.24	0.003	18.05	0.516952
BD	chr2:189843988:G:GT	PMS1	pLoF	chr2	189843988	G	GT	3.536e-05	5.892e-05	2.526e-05	8486	19794	0.0025	0.0016	2.752	0.129	58.779	0.51697
BD	chr10:91630736:G:A	PPP1R3C	pLoF	chr10	91630736	G	A	1.765e-05	0	2.522e-05	8507	19823	0	0.0002	0.24	0.003	18.053	0.517001
BD	chr6:130068405:T:G	L3MBTL3	damaging_missense	chr6	130068405	T	G	0.0001064	5.909e-05	0.0001268	8461	19722	0.0054	0.0052	0.555	0.094	3.292	0.517049
BD	chr10:93898749:AAAGT:A	SLC35G1	pLoF	chr10	93898749	AAAGT	A	0.000461	0.0003553	0.0005062	8444	19756	0.0074	0.0035	0.754	0.321	1.772	0.517187
BD	chr4:69647069:A:T	UGT2A1	pLoF	chr4	69647069	A	T	0.03516	0.03663	0.03453	8505	19825	0.0002	0.0001	1.033	0.936	1.139	0.517225
BD	chr8:19505275:G:T	CSGALNACT1	damaging_missense	chr8	19505275	G	T	0.0001765	0.0001176	0.0002018	8504	19818	0.0004	0.0004	0.636	0.162	2.501	0.517271
BD	chr8:144106644:G:A	MAF 1.00	damaging_missense	chr8	144106644	G	A	0.000106	5.889e-05	0.0001262	8491	19809	0.0019	0.0009	0.555	0.093	3.299	0.517282
BD	chr12:43466738:A:T	ADAMTS20	pLoF	chr12	43466738	A	T	3.531e-05	5.882e-05	2.523e-05	8500	19817	0.0008	0.0005	2.749	0.129	58.663	0.51731
BD	chr16:20802886:TC:T	ERI2	pLoF	chr16	20802886	TC	T	7.071e-05	0.0001179	5.049e-05	8482	19804	0.0029	0.0011	1.986	0.249	15.865	0.517335
BD	chr11:77172799:T:C	MYO7A	damaging_missense	chr11	77172799	T	C	8.871e-05	0.0001184	7.6e-05	8444	19737	0.0074	0.0045	1.923	0.266	13.911	0.517358
BD	chr3:132483431:A:C	DNAJC13	damaging_missense	chr3	132483431	A	C	0.0001061	5.889e-05	0.0001263	8490	19790	0.002	0.0018	0.555	0.093	3.302	0.517361
BD	chr16:4812235:CT:C	GLYR1	pLoF	chr16	4812235	CT	C	9.077e-05	0.0001216	7.765e-05	8224	19317	0.0333	0.0257	1.922	0.266	13.911	0.517483
BD	chr11:77120728:C:T	CAPN5	pLoF	chr11	77120728	C	T	0.0001962	0.0001191	0.0002292	8398	19635	0.0128	0.0096	0.642	0.168	2.454	0.517489
BD	chr1:107772812:A:G	VAV3	damaging_missense	chr1	107772812	A	G	1.768e-05	0	2.526e-05	8484	19797	0.0027	0.0015	0.24	0.003	18.152	0.517515
BD	7:150791564:AG:A	TMEM176B	pLoF	7	150791564	AG	A	1.788e-05	0	2.55e-05	8357	19609	0.0176	0.011	0.24	0.003	18.126	0.51754
BD	chr5:90728817:G:A	ADGRV1	pLoF	chr5	90728817	G	A	1.765e-05	0	2.523e-05	8504	19821	0.0004	0.0003	0.24	0.003	18.141	0.517543
BD	chr5:52920365:G:C	ITGA1	damaging_missense	chr5	52920365	G	C	0.0001059	5.88e-05	0.0001261	8504	19823	0.0004	0.0002	0.555	0.094	3.297	0.517654
BD	chr9:136853152:C:T	MAMDC4	pLoF	chr9	136853152	C	T	1.775e-05	0	2.534e-05	8440	19728	0.0079	0.0049	0.24	0.003	18.118	0.517656
BD	chr19:48039281:A:G	CABP5	damaging_missense	chr19	48039281	A	G	0.0001432	0.0001798	0.0001276	8342	19595	0.0194	0.0116	1.675	0.351	7.987	0.51771
BD	chr4:99653733:C:A	C4orf54	pLoF	chr4	99653733	C	A	0.001166	0.001001	0.001237	8494	19804	0.0015	0.0011	0.839	0.492	1.43	0.517722
BD	chr11:8097312:C:T	TUB	damaging_missense	chr11	8097312	C	T	3.534e-05	5.889e-05	2.524e-05	8490	19809	0.002	0.0009	2.751	0.128	59.024	0.517742
BD	chr21:30541662:AG:A	KRTAP19-6	pLoF	chr21	30541662	AG	A	0.2198	0.2214	0.2191	8468	19736	0.0046	0.0045	0.986	0.944	1.03	0.517833
BD	chr5:178986219:A:T	GRM6	damaging_missense	chr5	178986219	A	T	1.767e-05	0	2.524e-05	8491	19807	0.0019	0.001	0.24	0.003	18.078	0.517835
BD	chr3:49098352:C:T	QARS	pLoF	chr3	49098352	C	T	0.0005163	0.0004158	0.0005594	8418	19665	0.0105	0.0081	0.767	0.344	1.713	0.517857
BD	chr13:41887304:G:A	VWA8	pLoF	chr13	41887304	G	A	3.536e-05	5.894e-05	2.525e-05	8483	19799	0.0028	0.0014	2.743	0.129	58.416	0.517944
BD	7:149765839:G:T	ZNF467	pLoF	7	149765839	G	T	0.0001765	0.0001176	0.0002018	8506	19822	0.0001	0.0002	0.636	0.161	2.507	0.517954
BD	chr16:28825828:C:T	ATXN2L	damaging_missense	chr16	28825828	C	T	3.535e-05	5.885e-05	2.526e-05	8496	19794	0.0013	0.0016	2.746	0.128	58.675	0.517966
BD	chr12:103999504:C:A	GLT8D2	pLoF	chr12	103999504	C	A	1.792e-05	0	2.554e-05	8324	19576	0.0215	0.0126	0.24	0.003	18.106	0.518038
BD	chr9:105635257:T:TA	FKTN	pLoF	chr9	105635257	T	TA	0.0002833	0.0003544	0.0002529	8466	19774	0.0048	0.0026	1.425	0.487	4.173	0.518062
BD	chr1:48232380:G:T	SLC5A9	damaging_missense	chr1	48232380	G	T	3.543e-05	5.905e-05	2.53e-05	8468	19759	0.0046	0.0034	2.742	0.129	58.46	0.518078
BD	chr14:46651475:G:A	RPL10L	pLoF	chr14	46651475	G	A	0.003142	0.004175	0.002699	8504	19824	0.0004	0.0001	1.108	0.811	1.514	0.518096
BD	chr1:169612370:G:A	SELP	pLoF	chr1	169612370	G	A	3.535e-05	5.887e-05	2.526e-05	8494	19792	0.0015	0.0017	2.743	0.129	58.486	0.518112
BD	chr14:75071792:T:TC	ZC2HC1C	pLoF	chr14	75071792	T	TC	3.531e-05	5.881e-05	2.523e-05	8502	19821	0.0006	0.0003	2.745	0.128	58.704	0.518132
BD	chr11:65129856:G:A	SYVN1	pLoF	chr11	65129856	G	A	3.537e-05	5.891e-05	2.527e-05	8488	19785	0.0022	0.0021	2.74	0.129	58.275	0.518138
BD	chr8:109449374:G:A	PKHD1L1	damaging_missense	chr8	109449374	G	A	1.765e-05	0	2.522e-05	8505	19824	0.0002	0.0001	0.24	0.003	18.158	0.518141
BD	chr12:107001890:TGA:T	CRY1	pLoF	chr12	107001890	TGA	T	8.828e-05	0.0001176	7.57e-05	8504	19816	0.0004	0.0005	1.92	0.265	13.891	0.518232
BD	chr2:178612555:C:T	TTN	pLoF	chr2	178612555	C	T	3.53e-05	5.88e-05	2.522e-05	8503	19825	0.0005	0.0001	2.742	0.129	58.444	0.518238
BD	chr8:143276785:G:C	GLI4	damaging_missense	chr8	143276785	G	C	3.539e-05	5.897e-05	2.528e-05	8479	19777	0.0033	0.0025	2.744	0.128	58.647	0.518297
BD	chr2:33585567:C:T	FAM98A	damaging_missense	chr2	33585567	C	T	0.0001941	0.0001176	0.000227	8507	19826	0	0	0.641	0.167	2.469	0.518382
BD	chr12:120214933:C:A	PXN	damaging_missense	chr12	120214933	C	A	0.0001766	0.0001176	0.0002018	8503	19817	0.0005	0.0005	0.637	0.162	2.506	0.518405
BD	chr12:120214935:C:A	PXN	pLoF	chr12	120214935	C	A	0.0001767	0.0001178	0.000202	8491	19800	0.0019	0.0013	0.637	0.162	2.506	0.518405
BD	chr4:75598158:TAAAG:T	CDKL2	pLoF	chr4	75598158	TAAAG	T	0.001601	0.001364	0.001702	8431	19677	0.0089	0.0075	0.859	0.542	1.362	0.518405
BD	chr6:36715607:T:C	RAB44	damaging_missense	chr6	36715607	T	C	3.582e-05	5.992e-05	2.555e-05	8345	19570	0.019	0.0129	2.751	0.128	59.346	0.518422
BD	chr8:143707824:C:A	CCDC166	pLoF	chr8	143707824	C	A	3.531e-05	5.88e-05	2.523e-05	8503	19817	0.0005	0.0005	2.74	0.129	58.39	0.518446
BD	chr17:42568883:C:A	MLX	pLoF	chr17	42568883	C	A	8.873e-05	5.915e-05	0.0001014	8453	19723	0.0063	0.0052	0.54	0.083	3.505	0.518448
BD	chr9:137252669:C:A	STPG3	pLoF	chr9	137252669	C	A	1.772e-05	0	2.532e-05	8467	19750	0.0047	0.0038	0.24	0.003	18.237	0.518507
BD	chr19:17455933:TCCAC:T	AC010319.2	pLoF	chr19	17455933	TCCAC	T	1.783e-05	0	2.543e-05	8378	19658	0.0152	0.0085	0.241	0.003	18.182	0.518509
BD	chr3:44864278:C:T	TMEM42	damaging_missense	chr3	44864278	C	T	0.001239	0.001474	0.001138	8479	19776	0.0033	0.0025	1.182	0.712	1.963	0.518515
BD	chrX:64225090:C:CA	ASB12	pLoF	chrX	64225090	C	CA	0.001222	0.001062	0.001291	8473	19750	0.004	0.0038	0.862	0.55	1.352	0.51852
BD	chr22:41527346:G:A	ACO2	damaging_missense	chr22	41527346	G	A	1.776e-05	0	2.536e-05	8442	19719	0.0076	0.0054	0.24	0.003	18.207	0.518524
BD	chr22:19142733:C:CG	ESS2	pLoF	chr22	19142733	C	CG	1.806e-05	0	2.574e-05	8261	19428	0.0289	0.0201	0.241	0.003	18.161	0.518661
BD	chr6:31968877:C:T	SKIV2L	pLoF	chr6	31968877	C	T	0.0006709	0.0007646	0.0006307	8501	19820	0.0007	0.0003	1.26	0.625	2.542	0.518676
BD	chr2:218629559:T:C	PLCD4	damaging_missense	chr2	218629559	T	C	0.002742	0.002417	0.00288	8274	19444	0.0274	0.0193	0.891	0.627	1.265	0.5187
BD	7:108497500:A:C	PNPLA8	damaging_missense	7	108497500	A	C	0.0002309	0.0002966	0.0002029	8429	19719	0.0092	0.0054	1.481	0.449	4.88	0.518764
BD	chr1:234463885:G:A	TARBP1	pLoF	chr1	234463885	G	A	3.536e-05	5.896e-05	2.526e-05	8480	19797	0.0032	0.0015	2.736	0.129	58.211	0.518777
BD	chr12:123163128:CT:C	MPHOSPH9	pLoF	chr12	123163128	CT	C	0.000549	0.000413	0.0006074	8475	19757	0.0038	0.0035	0.771	0.349	1.7	0.518811
BD	chr10:121480004:GCTGAGGTCCAAGTATTCCTGAAAGAAGGGAAGAGAGACGTTTTATTTCATCTTGGGTCAGGATAACAAGGTGAATACGGTTCGAGAGGCTGA:G	FGFR2	pLoF	chr10	121480004	GCTGAGGTCCAAGTATTCCTGAAAGAAGGGAAGAGAGACGTTTTATTTCATCTTGGGTCAGGATAACAAGGTGAATACGGTTCGAGAGGCTGA	G	3.54e-05	5.896e-05	2.529e-05	8480	19771	0.0032	0.0028	2.735	0.129	58.203	0.518907
BD	chr5:157472403:G:A	NIPAL4	damaging_missense	chr5	157472403	G	A	1.767e-05	0	2.525e-05	8495	19804	0.0014	0.0011	0.241	0.003	18.257	0.518927
BD	chr3:119199097:C:A	UPK1B	damaging_missense	chr3	119199097	C	A	0.0001952	0.0002368	0.0001774	8445	19731	0.0073	0.0048	1.547	0.411	5.833	0.518992
BD	chr10:133167431:CGAGCAGGAAGCCT:C	KNDC1	pLoF	chr10	133167431	CGAGCAGGAAGCCT	C	1.781e-05	0	2.544e-05	8425	19655	0.0096	0.0086	0.24	0.003	18.298	0.519055
BD	chr19:54254756:G:GTCTCAGGT	LILRB5	pLoF	chr19	54254756	G	GTCTCAGGT	0.000407	0.0004715	0.0003794	8484	19770	0.0027	0.0028	1.349	0.543	3.347	0.519087
BD	chr8:109452237:CTCCAGTTTGTG:C	PKHD1L1	pLoF	chr8	109452237	CTCCAGTTTGTG	C	0.0003179	0.0002355	0.0003532	8493	19816	0.0016	0.0005	0.714	0.256	1.989	0.519113
BD	chr17:21703354:C:T	KCNJ18	damaging_missense	chr17	21703354	C	T	0.0001944	0.0002355	0.0001767	8492	19802	0.0018	0.0012	1.547	0.411	5.828	0.519119
BD	chr2:46384588:C:A	EPAS1	damaging_missense	chr2	46384588	C	A	3.548e-05	5.911e-05	2.535e-05	8459	19724	0.0056	0.0051	2.74	0.128	58.705	0.519126
BD	chr14:73266604:C:T	PAPLN	pLoF	chr14	73266604	C	T	1.81e-05	0	2.579e-05	8238	19389	0.0316	0.022	0.241	0.003	18.286	0.519156
BD	chr1:25862942:G:A	PAQR7	pLoF	chr1	25862942	G	A	0.0002471	0.0002941	0.000227	8500	19823	0.0008	0.0002	1.47	0.455	4.748	0.519163
BD	chr2:107854628:C:T	RGPD4	pLoF	chr2	107854628	C	T	0.001942	0.001787	0.002008	8392	19667	0.0135	0.008	0.874	0.581	1.316	0.519182
BD	chr6:57147693:C:G	ZNF451	damaging_missense	chr6	57147693	C	G	0.0001941	0.0001176	0.000227	8507	19823	0	0.0002	0.643	0.168	2.46	0.51922
BD	chr22:26623233:G:C	CRYBA4	pLoF	chr22	26623233	G	C	0.001424	0.001265	0.001492	8300	19441	0.0243	0.0194	0.852	0.524	1.386	0.519252
BD	chr6:70280828:C:T	COL9A1	damaging_missense	chr6	70280828	C	T	0.01223	0.01283	0.01197	8378	19544	0.0152	0.0142	1.056	0.894	1.249	0.519258
BD	chr2:176119230:A:AGGTCTGAGGCC	HOXD10	pLoF	chr2	176119230	A	AGGTCTGAGGCC	0.0001063	5.909e-05	0.0001265	8462	19757	0.0053	0.0035	0.557	0.094	3.307	0.519274
BD	chr2:178536407:AT:A	TTN	pLoF	chr2	178536407	AT	A	1.765e-05	0	2.522e-05	8506	19825	0.0001	0.0001	0.241	0.003	18.272	0.519352
BD	chr10:73246032:CCT:C	DNAJC9	pLoF	chr10	73246032	CCT	C	1.765e-05	0	2.522e-05	8506	19823	0.0001	0.0002	0.241	0.003	18.351	0.519371
BD	chr2:232483452:C:T	ECEL1	pLoF	chr2	232483452	C	T	3.551e-05	5.917e-05	2.537e-05	8450	19710	0.0067	0.0059	2.741	0.128	58.9	0.519401
BD	chr9:90878814:G:C	SYK	damaging_missense	chr9	90878814	G	C	1.766e-05	0	2.523e-05	8501	19819	0.0007	0.0004	0.241	0.003	18.256	0.519423
BD	chr3:52393014:CAGAG:C	DNAH1	pLoF	chr3	52393014	CAGAG	C	3.699e-05	6.209e-05	2.634e-05	8053	18983	0.0534	0.0425	2.734	0.128	58.285	0.519446
BD	chr19:56824616:T:A	PEG3	pLoF	chr19	56824616	T	A	0.002828	0.002414	0.003005	8491	19798	0.0019	0.0014	0.892	0.629	1.264	0.519514
BD	chr3:8548637:C:T	LMCD1	damaging_missense	chr3	8548637	C	T	1.767e-05	0	2.525e-05	8497	19804	0.0012	0.0011	0.241	0.003	18.298	0.519589
BD	chr11:17372490:CTT:C	NCR3LG1	pLoF	chr11	17372490	CTT	C	0.1965	0.1981	0.1958	8476	19771	0.0036	0.0028	0.985	0.941	1.031	0.519673
BD	chr6:28329569:G:A	ZSCAN31	pLoF	chr6	28329569	G	A	0.0001059	5.879e-05	0.0001261	8505	19824	0.0002	0.0001	0.557	0.094	3.313	0.519716
BD	chr15:52613783:G:A	FAM214A	pLoF	chr15	52613783	G	A	7.065e-05	0.0001178	5.047e-05	8492	19815	0.0018	0.0006	1.975	0.249	15.695	0.519729
BD	chr13:78659105:G:A	RNF219	pLoF	chr13	78659105	G	A	1.803e-05	0	2.569e-05	8270	19464	0.0279	0.0183	0.241	0.003	18.294	0.519743
BD	chr5:176578511:T:C	CDHR2	damaging_missense	chr5	176578511	T	C	7.075e-05	5.896e-05	7.581e-05	8481	19787	0.0031	0.002	0.513	0.067	3.918	0.519807
BD	chr2:218882394:T:C	WNT10A	damaging_missense	chr2	218882394	T	C	0.0003573	0.0004178	0.0003314	8377	19614	0.0153	0.0107	1.378	0.519	3.658	0.519818
BD	chr11:47767227:C:T	FNBP4	damaging_missense	chr11	47767227	C	T	0.000106	5.884e-05	0.0001262	8497	19814	0.0012	0.0006	0.557	0.094	3.306	0.519854
BD	chr17:10505876:C:T	MYH1	damaging_missense	chr17	10505876	C	T	3.53e-05	5.879e-05	2.522e-05	8505	19824	0.0002	0.0001	2.73	0.128	58.135	0.519857
BD	chr14:71735281:G:T	SIPA1L1	damaging_missense	chr14	71735281	G	T	1.774e-05	0	2.534e-05	8457	19731	0.0059	0.0048	0.241	0.003	18.337	0.519885
BD	chr19:425096:C:A	SHC2	pLoF	chr19	425096	C	A	0.0004753	0.0003679	0.0005209	8155	19199	0.0414	0.0316	0.755	0.321	1.775	0.519891
BD	chr20:960359:AG:A	RSPO4	pLoF	chr20	960359	AG	A	0.001514	0.001428	0.00155	8052	19035	0.0535	0.0399	0.857	0.535	1.372	0.519895
BD	chr14:20770247:T:C	EDDM3B	damaging_missense	chr14	20770247	T	C	1.765e-05	0	2.522e-05	8506	19825	0.0001	0.0001	0.241	0.003	18.319	0.519951
BD	chr4:44689354:G:GA	GUF1	pLoF	chr4	44689354	G	GA	1.766e-05	0	2.523e-05	8502	19817	0.0006	0.0005	0.241	0.003	18.319	0.519951
BD	chr8:143935912:A:G	PLEC	damaging_missense	chr8	143935912	A	G	1.779e-05	0	2.536e-05	8397	19713	0.0129	0.0057	0.241	0.003	18.349	0.51997
BD	chr13:110688003:C:CG	CARS2	pLoF	chr13	110688003	C	CG	0.0001783	0.000119	0.0002036	8400	19648	0.0126	0.009	0.637	0.161	2.517	0.520024
BD	chr5:43280181:T:C	NIM1K	damaging_missense	chr5	43280181	T	C	3.53e-05	0	5.044e-05	8503	19825	0.0005	0.0001	0.491	0.056	4.293	0.520042
BD	chr17:48801580:TAG:T	TTLL6	pLoF	chr17	48801580	TAG	T	1.804e-05	0	2.568e-05	8240	19469	0.0314	0.018	0.241	0.003	18.371	0.520082
BD	chr8:144504434:C:T	GPT	pLoF	chr8	144504434	C	T	8.859e-05	0.0001181	7.593e-05	8464	19756	0.0051	0.0035	1.915	0.264	13.88	0.520126
BD	chr2:176099963:GC:G	HOXD12	pLoF	chr2	176099963	GC	G	0.003781	0.003883	0.003737	8498	19804	0.0011	0.0011	1.103	0.819	1.484	0.520137
BD	chr11:74095227:C:T	C2CD3	pLoF	chr11	74095227	C	T	1.829e-05	0	2.604e-05	8137	19202	0.0435	0.0315	0.241	0.003	18.433	0.520151
BD	chr9:137113054:G:A	DPP7	pLoF	chr9	137113054	G	A	0.0002649	0.0001765	0.0003028	8499	19815	0.0009	0.0006	0.688	0.22	2.153	0.520157
BD	chr11:76403821:C:T	GVQW3	pLoF	chr11	76403821	C	T	8.825e-05	0.0001176	7.566e-05	8504	19825	0.0004	0.0001	1.915	0.264	13.868	0.520164
BD	chr19:38308807:A:G	YIF1B	damaging_missense	chr19	38308807	A	G	0.0001948	0.0002364	0.0001771	8461	19766	0.0054	0.003	1.546	0.41	5.831	0.520192
BD	chr12:105026649:CT:C	ALDH1L2	pLoF	chr12	105026649	CT	C	0.0003532	0.0002352	0.0004038	8503	19811	0.0005	0.0008	0.72	0.264	1.96	0.520205
BD	chr4:153315874:C:T	TRIM2	damaging_missense	chr4	153315874	C	T	1.772e-05	0	2.531e-05	8468	19756	0.0046	0.0035	0.241	0.003	18.404	0.520273
BD	chr16:79532:C:CGATGCAG	MPG	pLoF	chr16	79532	C	CGATGCAG	0.0001943	0.0001177	0.0002271	8498	19815	0.0011	0.0006	0.644	0.168	2.464	0.520284
BD	chr1:21473485:C:A	NBPF3	pLoF	chr1	21473485	C	A	1.779e-05	0	2.542e-05	8426	19673	0.0095	0.0077	0.241	0.003	18.397	0.520292
BD	chr16:3663552:C:T	TRAP1	damaging_missense	chr16	3663552	C	T	9.221e-05	0.0001237	7.882e-05	8082	19030	0.05	0.0402	1.913	0.265	13.823	0.520302
BD	chrX:110688713:GTA:G	CHRDL1	pLoF	chrX	110688713	GTA	G	7.112e-05	0.0001189	5.072e-05	8408	19715	0.0116	0.0056	1.757	0.315	9.805	0.520309
BD	chrX:110688717:AT:A	CHRDL1	pLoF	chrX	110688717	AT	A	7.117e-05	0.0001191	5.075e-05	8397	19704	0.0129	0.0062	1.757	0.315	9.805	0.520309
BD	chr2:144399406:A:G	ZEB2	damaging_missense	chr2	144399406	A	G	3.53e-05	5.878e-05	2.522e-05	8506	19826	0.0001	0	2.724	0.128	57.876	0.520389
BD	chr16:19051773:G:C	TMC7	damaging_missense	chr16	19051773	G	C	0.0002527	0.0001821	0.0002825	8237	19469	0.0317	0.018	0.684	0.215	2.179	0.52042
BD	chr19:41116307:TG:T	CYP2F1	pLoF	chr19	41116307	TG	T	1.775e-05	0	2.536e-05	8449	19713	0.0068	0.0057	0.241	0.003	18.454	0.52042
BD	chr12:6517459:T:C	NCAPD2	damaging_missense	chr12	6517459	T	C	0.000565	0.0004705	0.0006055	8502	19817	0.0006	0.0005	0.78	0.365	1.666	0.520429
BD	chr6:143503938:A:G	FUCA2	damaging_missense	chr6	143503938	A	G	0.0005478	0.000589	0.0005302	8489	19804	0.0021	0.0011	1.298	0.585	2.88	0.520463
BD	chr2:152135508:C:T	STAM2	pLoF	chr2	152135508	C	T	1.77e-05	0	2.529e-05	8474	19771	0.0039	0.0028	0.242	0.003	18.4	0.520491
BD	chr12:121750397:T:G	TMEM120B	damaging_missense	chr12	121750397	T	G	8.961e-05	0.0001199	7.669e-05	8339	19560	0.0198	0.0134	1.912	0.265	13.819	0.520505
BD	chr10:27039984:G:A	ANKRD26	pLoF	chr10	27039984	G	A	0.0004944	0.0004117	0.0005299	8501	19814	0.0007	0.0006	0.767	0.342	1.722	0.520521
BD	chr4:15687716:T:TA	FAM200B	pLoF	chr4	15687716	T	TA	1.765e-05	0	2.522e-05	8507	19826	0	0	0.241	0.003	18.473	0.520528
BD	chr20:50891497:CCTCA:C	ADNP	pLoF	chr20	50891497	CCTCA	C	8.828e-05	0.0001176	7.568e-05	8500	19819	0.0008	0.0004	1.911	0.265	13.795	0.520556
BD	chr17:40095038:G:T	NR1D1	damaging_missense	chr17	40095038	G	T	1.779e-05	0	2.542e-05	8440	19666	0.0079	0.0081	0.241	0.003	18.456	0.520557
BD	chr17:45169342:T:C	HEXIM2	damaging_missense	chr17	45169342	T	C	1.765e-05	0	2.522e-05	8501	19824	0.0007	0.0001	0.241	0.003	18.456	0.520557
BD	chr2:219554618:G:A	OBSL1	pLoF	chr2	219554618	G	A	0.01301	0.01387	0.01265	8470	19767	0.0043	0.003	1.053	0.899	1.234	0.52059
BD	chr16:56567811:G:A	MT4	pLoF	chr16	56567811	G	A	1.85e-05	0	2.63e-05	8010	19011	0.0584	0.0411	0.241	0.003	18.475	0.52068
BD	chr5:177595268:G:A	TMED9	pLoF	chr5	177595268	G	A	0.0005065	0.0004253	0.000541	8230	19409	0.0326	0.021	0.767	0.341	1.723	0.520719
BD	chr19:38407003:C:T	FAM98C	pLoF	chr19	38407003	C	T	0.00025	0.0001789	0.0002804	8386	19613	0.0142	0.0107	0.684	0.214	2.181	0.520728
BD	chr6:131950342:C:G	CTGF	damaging_missense	chr6	131950342	C	G	0.0002472	0.0001763	0.0002776	8506	19815	0.0001	0.0006	0.684	0.214	2.183	0.520729
BD	chr20:663684:CCGGCGGGGGT:C	SCRT2	pLoF	chr20	663684	CCGGCGGGGGT	C	7.104e-05	0.0001187	5.069e-05	8424	19728	0.0098	0.0049	1.97	0.249	15.607	0.520819
BD	chr1:86384689:CTCTT:C	ODF2L	pLoF	chr1	86384689	CTCTT	C	0.0003019	0.0003554	0.000279	8441	19714	0.0078	0.0056	1.416	0.49	4.089	0.520858
BD	chr10:113653023:T:TCAATCACCTGTAATAAATTTAAAAATGGCTTATAATTGACCATTTG	NRAP	pLoF	chr10	113653023	T	TCAATCACCTGTAATAAATTTAAAAATGGCTTATAATTGACCATTTG	0.0001073	5.978e-05	0.0001276	8364	19587	0.0168	0.012	0.557	0.093	3.329	0.520863
BD	chr3:49896869:TA:T	MST1R	pLoF	chr3	49896869	TA	T	3.624e-05	6.051e-05	2.586e-05	8263	19333	0.0287	0.0249	2.719	0.128	57.652	0.520882
BD	chr1:230979133:C:T	ARV1	pLoF	chr1	230979133	C	T	3.545e-05	5.909e-05	2.532e-05	8462	19747	0.0053	0.004	2.721	0.128	57.8	0.520914
BD	chr19:41004410:G:C	CYP2B6	damaging_missense	chr19	41004410	G	C	0.004763	0.005194	0.004578	8471	19770	0.0042	0.0028	1.089	0.839	1.413	0.520966
BD	chrX:1633190:C:A	ASMT	pLoF	chrX	1633190	C	A	3.532e-05	5.883e-05	2.524e-05	8499	19811	0.0009	0.0008	2.718	0.128	57.599	0.52099
BD	chr1:27945348:G:T	SMPDL3B	damaging_missense	chr1	27945348	G	T	8.841e-05	0.0001177	7.583e-05	8494	19782	0.0015	0.0022	1.912	0.264	13.838	0.521007
BD	chr17:3589937:A:C	TRPV1	damaging_missense	chr17	3589937	A	C	0.0001942	0.0002353	0.0001766	8501	19822	0.0007	0.0002	1.545	0.409	5.836	0.521013
BD	chr17:8231946:C:T	CTC1	pLoF	chr17	8231946	C	T	1.765e-05	0	2.523e-05	8502	19821	0.0006	0.0003	0.242	0.003	18.481	0.521034
BD	chr11:65629553:A:G	PCNX3	damaging_missense	chr11	65629553	A	G	8.88e-05	0.0001186	7.606e-05	8431	19721	0.0089	0.0053	1.911	0.264	13.825	0.521063
BD	chr11:119314969:G:C	MCAM	pLoF	chr11	119314969	G	C	0.0003713	0.0002945	0.0004043	8489	19788	0.0021	0.0019	0.735	0.287	1.881	0.521107
BD	chr5:151822753:G:A	GLRA1	damaging_missense	chr5	151822753	G	A	3.531e-05	5.882e-05	2.523e-05	8501	19818	0.0007	0.0004	2.723	0.128	58.054	0.521112
BD	chr8:115414378:A:G	TRPS1	damaging_missense	chr8	115414378	A	G	3.529e-05	5.878e-05	2.522e-05	8507	19826	0	0	2.719	0.128	57.789	0.521153
BD	chr6:31027110:CCA:C	MUC22	pLoF	chr6	31027110	CCA	C	0.0008313	0.000723	0.0008776	8299	19370	0.0244	0.023	0.837	0.486	1.441	0.521153
BD	chr16:21027070:C:T	DNAH3	damaging_missense	chr16	21027070	C	T	0.0002	0.0002439	0.0001813	8200	19303	0.0361	0.0264	1.544	0.41	5.815	0.521186
BD	chr20:33083507:C:T	BPIFB4	pLoF	chr20	33083507	C	T	0.00122	0.001414	0.001137	8489	19785	0.0021	0.0021	1.183	0.708	1.977	0.521195
BD	chr1:168068401:C:G	DCAF6	damaging_missense	chr1	168068401	C	G	1.768e-05	0	2.525e-05	8475	19803	0.0038	0.0012	0.242	0.003	18.524	0.52122
BD	chr19:49659612:CA:C	IRF3	pLoF	chr19	49659612	CA	C	0.001825	0.002098	0.001709	8342	19601	0.0194	0.0114	1.147	0.755	1.743	0.521233
BD	chr2:74524231:C:G	DQX1	damaging_missense	chr2	74524231	C	G	0.0002472	0.0002941	0.0002271	8500	19816	0.0008	0.0005	1.468	0.454	4.75	0.521251
BD	chr17:10313265:CT:C	MYH13	pLoF	chr17	10313265	CT	C	8.827e-05	0.0001176	7.568e-05	8502	19821	0.0006	0.0003	1.911	0.264	13.816	0.521275
BD	7:151195597:TC:T	IQCA1L	pLoF	7	151195597	TC	T	0.399	0.401	0.3982	8244	19460	0.0309	0.0185	0.988	0.952	1.025	0.521372
BD	chr15:90073104:C:T	ZNF710	damaging_missense	chr15	90073104	C	T	3.643e-05	6.095e-05	2.598e-05	8203	19245	0.0357	0.0293	2.717	0.128	57.631	0.521384
BD	chr16:4885189:G:A	PPL	pLoF	chr16	4885189	G	A	3.533e-05	5.884e-05	2.524e-05	8498	19807	0.0011	0.001	2.721	0.128	58.054	0.521442
BD	chr14:39350153:AT:A	MIA2	pLoF	chr14	39350153	AT	A	8.842e-05	0.0001179	7.578e-05	8479	19794	0.0033	0.0016	1.909	0.265	13.771	0.521452
BD	chr16:47610906:AG:A	PHKB	pLoF	chr16	47610906	AG	A	3.54e-05	5.898e-05	2.529e-05	8478	19772	0.0034	0.0027	2.731	0.127	58.953	0.521498
BD	chr11:116830637:C:T	APOC3	pLoF	chr11	116830637	C	T	0.002588	0.002775	0.002507	8468	19742	0.0046	0.0042	1.123	0.788	1.599	0.521512
BD	chr8:51408766:CAG:C	PXDNL	pLoF	chr8	51408766	CAG	C	0.0001941	0.0001176	0.000227	8506	19826	0.0001	0	0.645	0.169	2.467	0.521527
BD	chr1:25972557:C:T	PAFAH2	pLoF	chr1	25972557	C	T	1.806e-05	0	2.572e-05	8240	19442	0.0314	0.0194	0.242	0.003	18.564	0.521594
BD	chr14:73942368:C:T	FAM161B	pLoF	chr14	73942368	C	T	3.548e-05	5.914e-05	2.534e-05	8455	19731	0.0061	0.0048	2.715	0.128	57.604	0.521602
BD	chr1:147264452:G:A	CHD1L	damaging_missense	chr1	147264452	G	A	0.0001068	5.947e-05	0.0001271	8407	19673	0.0118	0.0077	0.558	0.094	3.323	0.521625
BD	chr1:40626615:A:G	RIMS3	damaging_missense	chr1	40626615	A	G	1.776e-05	0	2.533e-05	8403	19743	0.0122	0.0042	0.242	0.003	18.601	0.521678
BD	chr22:40408663:G:A	SGSM3	damaging_missense	chr22	40408663	G	A	1.774e-05	0	2.534e-05	8458	19732	0.0058	0.0047	0.242	0.003	18.602	0.521684
BD	chr8:10498626:G:A	PRSS51	pLoF	chr8	10498626	G	A	0.0005592	0.0006639	0.0005146	8285	19432	0.0261	0.0199	1.287	0.595	2.784	0.521702
BD	chr6:26216342:A:AGACG	HIST1H2BG	pLoF	chr6	26216342	A	AGACG	0.0002337	0.0002997	0.0002055	8343	19467	0.0193	0.0181	1.476	0.449	4.851	0.521771
BD	chr2:169942537:A:G	UBR3	damaging_missense	chr2	169942537	A	G	0.002206	0.001999	0.002295	8505	19824	0.0002	0.0001	0.883	0.604	1.292	0.521798
BD	chr11:8985722:G:T	NRIP3	damaging_missense	chr11	8985722	G	T	1.781e-05	0	2.543e-05	8416	19661	0.0107	0.0083	0.242	0.003	18.589	0.521801
BD	chr19:45493254:A:AG	RTN2	pLoF	chr19	45493254	A	AG	1.834e-05	0	2.607e-05	8082	19179	0.05	0.0326	0.242	0.003	18.577	0.521826
BD	chr20:63742224:ACCTGGGGTGCGGCGGGG:A	SLC2A4RG	pLoF	chr20	63742224	ACCTGGGGTGCGGCGGGG	A	8.841e-05	0.0001178	7.579e-05	8487	19791	0.0024	0.0018	1.907	0.264	13.752	0.521827
BD	chr11:77158341:T:C	MYO7A	damaging_missense	chr11	77158341	T	C	0.0001984	0.0001214	0.0002309	8236	19491	0.0319	0.0169	0.67	0.197	2.28	0.521881
BD	chr2:178477191:GGT:G	FKBP7	pLoF	chr2	178477191	GGT	G	8.839e-05	0.0001179	7.574e-05	8481	19804	0.0031	0.0011	1.907	0.264	13.762	0.521901
BD	chr1:62598774:CA:C	ANGPTL3	pLoF	chr1	62598774	CA	C	0.0001414	0.0001768	0.0001263	8485	19801	0.0026	0.0013	1.665	0.35	7.923	0.521925
BD	chr5:149883445:G:A	PDE6A	damaging_missense	chr5	149883445	G	A	3.559e-05	5.937e-05	2.541e-05	8422	19674	0.01	0.0077	2.714	0.128	57.658	0.521928
BD	chr13:51727680:T:C	WDFY2	damaging_missense	chr13	51727680	T	C	3.531e-05	5.88e-05	2.523e-05	8504	19818	0.0004	0.0004	2.716	0.128	57.82	0.521934
BD	chr9:137252806:C:T	STPG3	pLoF	chr9	137252806	C	T	3.533e-05	5.884e-05	2.524e-05	8498	19807	0.0011	0.001	2.712	0.128	57.501	0.521952
BD	chr14:102250953:C:G	MOK	damaging_missense	chr14	102250953	C	G	0.0001966	0.0001197	0.0002294	8356	19618	0.0177	0.0105	0.645	0.168	2.47	0.522063
BD	chr17:81653209:G:A	PDE6G	pLoF	chr17	81653209	G	A	0.0001437	0.0001808	0.0001279	8296	19539	0.0248	0.0145	1.665	0.35	7.926	0.522157
BD	chr18:46089657:C:A	ATP5F1A	pLoF	chr18	46089657	C	A	3.532e-05	5.884e-05	2.523e-05	8498	19818	0.0011	0.0004	2.711	0.128	57.45	0.522169
BD	chr15:68199670:A:G	CALML4	damaging_missense	chr15	68199670	A	G	0.001933	0.001735	0.002017	8070	19084	0.0514	0.0374	0.872	0.573	1.326	0.522172
BD	chr14:73877065:C:T	AC005520.1	damaging_missense	chr14	73877065	C	T	8.83e-05	0.0001177	7.57e-05	8498	19816	0.0011	0.0005	1.907	0.264	13.772	0.522193
BD	chr18:12340385:C:T	AFG3L2	damaging_missense	chr18	12340385	C	T	3.607e-05	6.05e-05	2.569e-05	8265	19461	0.0284	0.0184	2.713	0.128	57.688	0.522211
BD	chr2:86132383:C:G	PTCD3	damaging_missense	chr2	86132383	C	G	1.767e-05	0	2.524e-05	8494	19808	0.0015	0.0009	0.243	0.003	18.544	0.522214
BD	chr5:178142597:CCTCT:C	RMND5B	pLoF	chr5	178142597	CCTCT	C	1.778e-05	0	2.539e-05	8432	19694	0.0088	0.0067	0.242	0.003	18.665	0.522245
BD	chr5:178603884:G:A	CLK4	damaging_missense	chr5	178603884	G	A	1.769e-05	0	2.527e-05	8478	19784	0.0034	0.0021	0.242	0.003	18.665	0.522245
BD	7:142038537:C:G	MGAM	pLoF	7	142038537	C	G	8.873e-05	0.0001183	7.606e-05	8456	19720	0.006	0.0053	1.906	0.264	13.754	0.522284
BD	chr6:33194780:T:A	RXRB	pLoF	chr6	33194780	T	A	0.0004773	0.000471	0.0004799	8492	19794	0.0018	0.0016	0.771	0.347	1.711	0.522297
BD	chr17:7041840:C:G	SLC16A11	damaging_missense	chr17	7041840	C	G	8.838e-05	0.0001177	7.579e-05	8496	19791	0.0013	0.0018	1.906	0.264	13.761	0.522336
BD	chr17:75834628:GC:G	UNC13D	pLoF	chr17	75834628	GC	G	1.769e-05	0	2.527e-05	8485	19787	0.0026	0.002	0.242	0.003	18.649	0.522364
BD	chr2:178533958:A:T	TTN	damaging_missense	chr2	178533958	A	T	1.765e-05	0	2.522e-05	8507	19826	0	0	0.242	0.003	18.654	0.522398
BD	chr1:186946727:G:A	PLA2G4A	damaging_missense	chr1	186946727	G	A	8.824e-05	0.0001176	7.566e-05	8506	19826	0.0001	0	1.908	0.264	13.807	0.522402
BD	chr6:83162794:C:T	DOP1A	pLoF	chr6	83162794	C	T	1.785e-05	0	2.55e-05	8401	19607	0.0125	0.0111	0.242	0.003	18.713	0.522409
BD	chr3:172448159:C:T	GHSR	damaging_missense	chr3	172448159	C	T	0.0001059	5.878e-05	0.0001261	8507	19822	0	0.0002	0.559	0.094	3.326	0.52241
BD	chr16:66809074:G:C	NAE1	damaging_missense	chr16	66809074	G	C	3.542e-05	5.904e-05	2.53e-05	8469	19766	0.0045	0.003	2.71	0.128	57.503	0.522414
BD	7:5943455:G:A	RSPH10B	pLoF	7	5943455	G	A	0.001575	0.001636	0.001549	8252	19368	0.03	0.0231	1.159	0.738	1.82	0.522487
BD	chr12:109814583:G:A	TRPV4	pLoF	chr12	109814583	G	A	1.766e-05	0	2.524e-05	8496	19812	0.0013	0.0007	0.242	0.003	18.721	0.522492
BD	chr5:34042826:G:GC	C1QTNF3	pLoF	chr5	34042826	G	GC	1.785e-05	0	2.549e-05	8392	19615	0.0135	0.0106	0.242	0.003	18.651	0.522505
BD	chr12:132673166:C:T	POLE	damaging_missense	chr12	132673166	C	T	1.78e-05	0	2.542e-05	8415	19667	0.0108	0.008	0.242	0.003	18.675	0.522524
BD	chr19:422213:T:C	SHC2	damaging_missense	chr19	422213	T	C	3.538e-05	5.901e-05	2.527e-05	8473	19789	0.004	0.0019	2.707	0.128	57.293	0.52253
BD	chr19:41838144:C:T	LYPD4	damaging_missense	chr19	41838144	C	T	0.0003003	0.0003529	0.0002777	8500	19803	0.0008	0.0012	1.413	0.489	4.082	0.522604
BD	chr6:38929529:A:G	DNAH8	damaging_missense	chr6	38929529	A	G	0.0001063	5.909e-05	0.0001265	8461	19765	0.0054	0.0031	0.559	0.094	3.329	0.522611
BD	chr12:55721348:T:TGGCCAGCTGCCTGACC	RDH5	pLoF	chr12	55721348	T	TGGCCAGCTGCCTGACC	0.000106	5.882e-05	0.0001262	8501	19814	0.0007	0.0006	0.559	0.094	3.325	0.522679
BD	chr3:133811160:T:A	SRPRB	pLoF	chr3	133811160	T	A	0.001174	0.001247	0.001142	8420	19701	0.0102	0.0063	1.193	0.695	2.047	0.522763
BD	chr2:232566836:C:A	EIF4E2	damaging_missense	chr2	232566836	C	A	3.533e-05	5.883e-05	2.525e-05	8499	19803	0.0009	0.0012	2.706	0.128	57.351	0.522769
BD	chr5:103154883:AT:A	PPIP5K2	pLoF	chr5	103154883	AT	A	1.766e-05	0	2.523e-05	8497	19820	0.0012	0.0003	0.242	0.003	18.711	0.522809
BD	chr6:31027121:GAGACCACC:G	MUC22	pLoF	chr6	31027121	GAGACCACC	G	3.607e-05	0	5.153e-05	8317	19405	0.0223	0.0212	0.493	0.056	4.316	0.522823
BD	chr1:196994128:C:CAA	CFHR5	pLoF	chr1	196994128	C	CAA	0.0004788	0.0003548	0.000532	8455	19738	0.0061	0.0044	0.758	0.325	1.772	0.522967
BD	chr21:33488442:CAATTA:C	DNAJC28	pLoF	chr21	33488442	CAATTA	C	0.2767	0.2747	0.2775	8507	19826	0	0	0.987	0.948	1.028	0.522968
BD	chr17:18184685:C:T	ALKBH5	damaging_missense	chr17	18184685	C	T	3.532e-05	5.88e-05	2.524e-05	8504	19810	0.0004	0.0008	2.705	0.128	57.308	0.522973
BD	chr16:88657914:C:T	MVD	pLoF	chr16	88657914	C	T	1.832e-05	0	2.609e-05	8138	19161	0.0434	0.0335	0.243	0.003	18.606	0.522992
BD	chr3:180616603:CTG:C	CCDC39	pLoF	chr3	180616603	CTG	C	0.0001941	0.0001176	0.000227	8506	19823	0.0001	0.0002	0.646	0.168	2.473	0.523073
BD	chr6:127996922:G:A	PTPRK	pLoF	chr6	127996922	G	A	1.793e-05	0	2.55e-05	8287	19607	0.0259	0.0111	0.242	0.003	18.772	0.523077
BD	chr3:52399055:T:C	DNAH1	damaging_missense	chr3	52399055	T	C	3.532e-05	5.882e-05	2.524e-05	8501	19813	0.0007	0.0007	2.703	0.128	57.159	0.523091
BD	chr3:53811171:C:G	CACNA1D	damaging_missense	chr3	53811171	C	G	3.535e-05	5.891e-05	2.525e-05	8487	19801	0.0024	0.0013	2.703	0.128	57.159	0.523091
BD	chr13:101454040:G:A	ITGBL1	damaging_missense	chr13	101454040	G	A	0.0004773	0.0003531	0.0005305	8495	19791	0.0014	0.0018	0.759	0.325	1.771	0.52311
BD	chr10:16937678:G:T	CUBN	damaging_missense	chr10	16937678	G	T	3.53e-05	5.878e-05	2.522e-05	8506	19825	0.0001	0.0001	2.705	0.127	57.403	0.523126
BD	chr2:138670978:T:C	NXPH2	damaging_missense	chr2	138670978	T	C	8.825e-05	0.0001176	7.567e-05	8505	19824	0.0002	0.0001	1.906	0.263	13.806	0.52313
BD	chr16:15621772:A:G	MARF1	damaging_missense	chr16	15621772	A	G	1.766e-05	0	2.523e-05	8500	19819	0.0008	0.0004	0.242	0.003	18.789	0.523222
BD	chr2:209839268:C:T	UNC80	damaging_missense	chr2	209839268	C	T	3.532e-05	5.885e-05	2.523e-05	8496	19817	0.0013	0.0005	2.705	0.127	57.434	0.523262
BD	chr11:108481346:GCT:G	KDELC2	pLoF	chr11	108481346	GCT	G	0.003478	0.003	0.003684	8499	19818	0.0009	0.0004	0.904	0.663	1.232	0.523281
BD	chr2:201493000:T:TG	C2CD6	pLoF	chr2	201493000	T	TG	0.0002294	0.0001763	0.0002522	8507	19825	0	0.0001	0.68	0.208	2.221	0.523295
BD	7:31103238:C:T	ADCYAP1R1	pLoF	7	31103238	C	T	0.0001266	0.0001813	0.0001033	8272	19366	0.0276	0.0232	1.684	0.34	8.354	0.523299
BD	chr9:87645935:C:T	DAPK1	damaging_missense	chr9	87645935	C	T	3.537e-05	5.896e-05	2.527e-05	8481	19789	0.0031	0.0019	2.704	0.127	57.373	0.5233
BD	chr19:2121060:A:G	AP3D1	damaging_missense	chr19	2121060	A	G	0.000106	5.887e-05	0.0001263	8493	19799	0.0016	0.0014	0.559	0.094	3.333	0.523301
BD	chr19:14467943:T:C	PKN1	damaging_missense	chr19	14467943	T	C	0.001417	0.001538	0.001366	8455	19771	0.0061	0.0028	1.171	0.721	1.903	0.523337
BD	chr5:637736:GC:G	CEP72	pLoF	chr5	637736	GC	G	1.766e-05	0	2.524e-05	8496	19810	0.0013	0.0008	0.243	0.003	18.8	0.523337
BD	chr1:111188155:C:A	DENND2D	pLoF	chr1	111188155	C	A	8.845e-05	0.0001178	7.584e-05	8486	19779	0.0025	0.0024	1.903	0.264	13.727	0.523346
BD	chr12:121154850:AG:A	P2RX7	pLoF	chr12	121154850	AG	A	1.769e-05	0	2.528e-05	8485	19782	0.0026	0.0022	0.243	0.003	18.79	0.523485
BD	chr13:23338293:C:G	SACS	damaging_missense	chr13	23338293	C	G	1.765e-05	0	2.522e-05	8507	19826	0	0	0.243	0.003	18.764	0.523526
BD	chr4:25155064:AG:A	SEPSECS	pLoF	chr4	25155064	AG	A	1.765e-05	0	2.523e-05	8506	19821	0.0001	0.0003	0.243	0.003	18.808	0.52353
BD	chr8:144396599:CCT:C	CPSF1	pLoF	chr8	144396599	CCT	C	0.000106	5.885e-05	0.0001262	8496	19809	0.0013	0.0009	0.559	0.094	3.336	0.523589
BD	chr19:11977381:G:A	AC008770.2	pLoF	chr19	11977381	G	A	1.777e-05	0	2.541e-05	8455	19676	0.0061	0.0076	0.243	0.003	18.817	0.523608
BD	chr1:161175031:G:A	B4GALT3	damaging_missense	chr1	161175031	G	A	1.774e-05	0	2.534e-05	8452	19733	0.0065	0.0047	0.243	0.003	18.747	0.523626
BD	chr3:149050359:T:C	HLTF	damaging_missense	chr3	149050359	T	C	0.001574	0.00171	0.001516	8482	19788	0.0029	0.0019	1.16	0.736	1.827	0.523713
BD	chr13:38690511:G:A	FREM2	pLoF	chr13	38690511	G	A	8.824e-05	0.0001176	7.566e-05	8507	19826	0	0	1.9	0.264	13.682	0.523866
BD	chr5:41061613:C:T	MROH2B	pLoF	chr5	41061613	C	T	0.2833	0.2809	0.2843	8488	19801	0.0022	0.0013	0.987	0.948	1.027	0.523914
BD	chr9:34255809:T:TG	KIF24	pLoF	chr9	34255809	T	TG	1.768e-05	0	2.526e-05	8490	19798	0.002	0.0014	0.243	0.003	18.853	0.523944
BD	chr3:126475036:A:C	ZXDC	damaging_missense	chr3	126475036	A	C	1.771e-05	0	2.528e-05	8465	19775	0.0049	0.0026	0.243	0.003	18.872	0.523972
BD	chr11:65852645:C:T	SNX32	damaging_missense	chr11	65852645	C	T	1.77e-05	0	2.529e-05	8473	19769	0.004	0.0029	0.243	0.003	18.809	0.524005
BD	chr14:73950074:A:AGCGGTGGCAGCGAGAGCTAT	FAM161B	pLoF	chr14	73950074	A	AGCGGTGGCAGCGAGAGCTAT	1.767e-05	0	2.526e-05	8498	19791	0.0011	0.0018	0.243	0.003	18.809	0.524024
BD	chr8:47727252:CAT:C	SPIDR	pLoF	chr8	47727252	CAT	C	1.778e-05	0	2.539e-05	8427	19689	0.0094	0.0069	0.243	0.003	18.887	0.52405
BD	chr5:170106525:G:C	FOXI1	damaging_missense	chr5	170106525	G	C	3.571e-05	5.964e-05	2.548e-05	8383	19623	0.0146	0.0102	2.695	0.128	56.889	0.524097
BD	chr1:160332529:T:A	COPA	damaging_missense	chr1	160332529	T	A	1.779e-05	0	2.542e-05	8436	19670	0.0083	0.0079	0.243	0.003	18.886	0.524099
BD	chr6:160548552:G:C	LPA	pLoF	chr6	160548552	G	C	1.776e-05	0	2.536e-05	8439	19713	0.008	0.0057	0.243	0.003	18.883	0.524198
BD	chr19:38733730:C:A	CAPN12	pLoF	chr19	38733730	C	A	8.94e-05	0.0001193	7.661e-05	8384	19580	0.0145	0.0124	1.899	0.264	13.689	0.524327
BD	chr10:5393539:TC:T	TUBAL3	pLoF	chr10	5393539	TC	T	1.767e-05	0	2.524e-05	8492	19811	0.0018	0.0008	0.243	0.003	18.929	0.524351
BD	chr6:52080010:T:A	PKHD1	pLoF	chr6	52080010	T	A	1.794e-05	0	2.557e-05	8323	19551	0.0216	0.0139	0.243	0.003	18.932	0.524358
BD	chr4:52060418:G:T	SPATA18	pLoF	chr4	52060418	G	T	0.0001068	5.94e-05	0.0001272	8418	19659	0.0105	0.0084	0.56	0.094	3.338	0.524373
BD	chr2:195895084:A:AT	DNAH7	pLoF	chr2	195895084	A	AT	0.003353	0.003056	0.00348	8507	19826	0	0	0.903	0.659	1.237	0.524399
BD	chr3:49104391:GGT:G	QARS	pLoF	chr3	49104391	GGT	G	1.769e-05	0	2.527e-05	8480	19789	0.0032	0.0019	0.243	0.003	18.877	0.524445
BD	chr6:33204902:G:A	HSD17B8	damaging_missense	chr6	33204902	G	A	0.0001059	5.878e-05	0.0001261	8506	19823	0.0001	0.0002	0.56	0.094	3.344	0.524454
BD	chr11:78280802:G:C	GAB2	damaging_missense	chr11	78280802	G	C	0.002338	0.002009	0.00248	8463	19762	0.0052	0.0032	0.883	0.602	1.295	0.524471
BD	chr4:70531058:TCATCATC:T	AMTN	pLoF	chr4	70531058	TCATCATC	T	0.0001415	0.0001768	0.0001263	8483	19791	0.0028	0.0018	1.659	0.349	7.889	0.524478
BD	chr13:110914883:C:T	ANKRD10	damaging_missense	chr13	110914883	C	T	1.77e-05	0	2.528e-05	8468	19779	0.0046	0.0024	0.243	0.003	18.943	0.524514
BD	chr14:67769631:G:A	ZFYVE26	damaging_missense	chr14	67769631	G	A	1.774e-05	0	2.535e-05	8457	19721	0.0059	0.0053	0.243	0.003	18.92	0.524592
BD	chr9:35074123:CTT:C	FANCG	pLoF	chr9	35074123	CTT	C	1.773e-05	0	2.534e-05	8460	19733	0.0055	0.0047	0.243	0.003	18.96	0.52462
BD	chr1:153954262:A:G	CRTC2	damaging_missense	chr1	153954262	A	G	1.772e-05	0	2.532e-05	8468	19748	0.0046	0.0039	0.243	0.003	18.961	0.524676
BD	chr10:132885106:CA:C	CFAP46	pLoF	chr10	132885106	CA	C	3.578e-05	5.99e-05	2.551e-05	8347	19598	0.0188	0.0115	2.692	0.127	56.907	0.524702
BD	chr2:216049366:A:AT	PECR	pLoF	chr2	216049366	A	AT	0.0001069	5.959e-05	0.0001271	8390	19666	0.0138	0.0081	0.56	0.094	3.344	0.524729
BD	chr11:5986255:C:CA	OR52L1	pLoF	chr11	5986255	C	CA	1.765e-05	0	2.522e-05	8507	19826	0	0	0.243	0.003	18.971	0.524807
BD	chr3:122632180:CA:C	PARP15	pLoF	chr3	122632180	CA	C	0.0003356	0.0003531	0.0003281	8495	19814	0.0014	0.0006	1.403	0.494	3.981	0.524881
BD	chr1:116600246:C:T	IGSF3	pLoF	chr1	116600246	C	T	0.0005121	0.0005882	0.0004794	8500	19815	0.0008	0.0006	1.299	0.58	2.908	0.524925
BD	chrX:145823710:T:C	SLITRK2	damaging_missense	chrX	145823710	T	C	0.0001942	0.0001176	0.0002271	8504	19817	0.0004	0.0005	0.693	0.224	2.146	0.525053
BD	chr4:128200572:G:A	LARP1B	damaging_missense	chr4	128200572	G	A	1.766e-05	0	2.523e-05	8497	19821	0.0012	0.0003	0.243	0.003	19.031	0.525056
BD	chr19:58338827:G:A	ZSCAN22	damaging_missense	chr19	58338827	G	A	0.0006177	0.0004703	0.000681	8506	19825	0.0001	0.0001	0.785	0.372	1.656	0.52506
BD	chr17:10729834:C:T	TMEM220	pLoF	chr17	10729834	C	T	1.787e-05	0	2.551e-05	8371	19602	0.016	0.0113	0.244	0.003	18.976	0.525078
BD	chr11:7313413:ACAACT:A	SYT9	pLoF	chr11	7313413	ACAACT	A	1.766e-05	0	2.523e-05	8499	19815	0.0009	0.0006	0.243	0.003	19.018	0.525083
BD	chr10:122598869:T:A	DMBT1	damaging_missense	chr10	122598869	T	A	0.0003001	0.0003527	0.0002775	8506	19819	0.0001	0.0004	1.411	0.488	4.079	0.525132
BD	chr1:47143917:G:T	CYP4A22	pLoF	chr1	47143917	G	T	0.001694	0.001747	0.001672	8300	19437	0.0243	0.0196	1.159	0.736	1.825	0.525173
BD	chr15:43238827:C:G	TGM5	damaging_missense	chr15	43238827	C	G	0.0003009	0.0002362	0.0003286	8466	19778	0.0048	0.0024	0.728	0.273	1.94	0.52522
BD	chr2:165154625:A:T	SCN3A	damaging_missense	chr2	165154625	A	T	1.769e-05	0	2.529e-05	8486	19773	0.0025	0.0027	0.244	0.003	18.966	0.525243
BD	chr3:157442904:T:A	PTX3	pLoF	chr3	157442904	T	A	3.53e-05	5.88e-05	2.522e-05	8503	19822	0.0005	0.0002	2.687	0.127	56.69	0.525259
BD	chr2:17515178:AAGTAG:A	RAD51AP2	pLoF	chr2	17515178	AAGTAG	A	8.827e-05	0.0001176	7.568e-05	8501	19821	0.0007	0.0003	1.897	0.263	13.671	0.525281
BD	chr5:141398938:G:T	PCDHGB5	pLoF	chr5	141398938	G	T	0.0003882	0.0002939	0.0004287	8507	19826	0	0	0.74	0.292	1.873	0.525299
BD	chr6:135200155:G:C	MYB	damaging_missense	chr6	135200155	G	C	8.828e-05	0.0001176	7.569e-05	8501	19818	0.0007	0.0004	1.896	0.263	13.642	0.525309
BD	7:4265141:C:G	SDK1	pLoF	7	4265141	C	G	1.781e-05	0	2.544e-05	8415	19655	0.0108	0.0086	0.243	0.003	19.056	0.525367
BD	chr12:64062975:C:T	SRGAP1	damaging_missense	chr12	64062975	C	T	1.765e-05	0	2.522e-05	8504	19824	0.0004	0.0001	0.244	0.003	19.034	0.525407
BD	chr20:3758677:G:GC	C20orf27	pLoF	chr20	3758677	G	GC	1.819e-05	0	2.591e-05	8190	19299	0.0373	0.0266	0.244	0.003	19.057	0.52541
BD	chr1:155318716:C:T	FDPS	pLoF	chr1	155318716	C	T	1.769e-05	0	2.528e-05	8487	19779	0.0024	0.0024	0.244	0.003	19.01	0.525483
BD	chr20:45098083:A:T	KCNS1	damaging_missense	chr20	45098083	A	T	0.0001059	5.878e-05	0.0001261	8506	19822	0.0001	0.0002	0.561	0.094	3.345	0.525526
BD	chr14:47301440:A:T	MDGA2	damaging_missense	chr14	47301440	A	T	0.0001953	0.0001183	0.0002284	8452	19705	0.0065	0.0061	0.647	0.168	2.484	0.525543
BD	chr2:3727047:G:A	DCDC2C	pLoF	chr2	3727047	G	A	0.000797	0.0008545	0.0007728	8192	19411	0.037	0.0209	1.241	0.637	2.419	0.525557
BD	chr17:41397292:TCCGCGTTGTC:T	KRT31	pLoF	chr17	41397292	TCCGCGTTGTC	T	1.765e-05	0	2.522e-05	8504	19825	0.0004	0.0001	0.244	0.003	19.015	0.525562
BD	chr19:42236710:C:T	AC006486.1	damaging_missense	chr19	42236710	C	T	1.784e-05	0	2.548e-05	8404	19621	0.0121	0.0103	0.244	0.003	19.019	0.525573
BD	chr5:69396462:AGCCCGAGGATATGCTCATTGCCAAGG:A	RAD17	pLoF	chr5	69396462	AGCCCGAGGATATGCTCATTGCCAAGG	A	0.0005121	0.0004118	0.0005551	8499	19817	0.0009	0.0005	0.771	0.345	1.722	0.52561
BD	chr4:69596324:C:T	UGT2A2	damaging_missense	chr4	69596324	C	T	0.09518	0.09639	0.09466	8497	19797	0.0012	0.0015	0.98	0.922	1.042	0.525683
BD	chr15:40458522:C:T	BAHD1	pLoF	chr15	40458522	C	T	0.0001063	5.902e-05	0.0001266	8472	19754	0.0041	0.0036	0.561	0.094	3.346	0.525686
BD	chr2:232334481:C:G	DIS3L2	damaging_missense	chr2	232334481	C	G	3.583e-05	5.991e-05	2.556e-05	8346	19564	0.0189	0.0132	2.684	0.127	56.664	0.525721
BD	chr1:241639934:C:A	OPN3	damaging_missense	chr1	241639934	C	A	0.0001441	0.0001812	0.0001283	8279	19480	0.0268	0.0174	1.657	0.348	7.876	0.525771
BD	chr2:85639317:G:A	USP39	damaging_missense	chr2	85639317	G	A	1.779e-05	0	2.539e-05	8412	19694	0.0112	0.0067	0.244	0.003	19.042	0.525807
BD	chr15:40472171:C:T	CHST14	pLoF	chr15	40472171	C	T	0.0001059	5.881e-05	0.0001262	8502	19815	0.0006	0.0006	0.561	0.094	3.347	0.525866
BD	chr12:14840853:G:A	ART4	pLoF	chr12	14840853	G	A	8.824e-05	0.0001176	7.566e-05	8506	19826	0.0001	0	1.894	0.263	13.635	0.525877
BD	chr16:2933243:T:G	FLYWCH1	damaging_missense	chr16	2933243	T	G	8.846e-05	0.000118	7.58e-05	8473	19789	0.004	0.0019	1.895	0.263	13.655	0.525885
BD	chr1:1246644:TGCGGCCCGAGGAGGACCACGACC:T	C1QTNF12	pLoF	chr1	1246644	TGCGGCCCGAGGAGGACCACGACC	T	3.596e-05	6.081e-05	2.552e-05	8222	19589	0.0335	0.012	2.688	0.127	57.056	0.525912
BD	chr14:101983051:T:C	DYNC1H1	damaging_missense	chr14	101983051	T	C	8.827e-05	0.0001176	7.568e-05	8503	19820	0.0005	0.0003	1.895	0.263	13.663	0.525912
BD	chr8:67483807:C:T	CPA6	damaging_missense	chr8	67483807	C	T	0.00933	0.008832	0.009543	8492	19805	0.0018	0.0011	0.941	0.779	1.136	0.525934
BD	chr17:41149311:G:A	KRTAP4-5	pLoF	chr17	41149311	G	A	0.005879	0.005822	0.005903	8502	19819	0.0006	0.0004	1.081	0.85	1.374	0.525949
BD	chr6:169672384:G:A	AL031315.1	pLoF	chr6	169672384	G	A	0.000532	0.0006497	0.0004814	8465	19733	0.0049	0.0047	1.286	0.591	2.798	0.525952
BD	chr11:103120939:C:A	DYNC2H1	damaging_missense	chr11	103120939	C	A	0.0001071	5.986e-05	0.0001272	8353	19661	0.0181	0.0083	0.561	0.094	3.346	0.525997
BD	chr5:195337:TCAAA:T	LRRC14B	pLoF	chr5	195337	TCAAA	T	0.0005707	0.0004762	0.0006111	8399	19638	0.0127	0.0095	0.781	0.364	1.677	0.526108
BD	chr11:20376601:C:T	HTATIP2	pLoF	chr11	20376601	C	T	8.864e-05	0.0001182	7.598e-05	8461	19743	0.0054	0.0042	1.894	0.263	13.647	0.526117
BD	chr2:201380872:G:A	TRAK2	pLoF	chr2	201380872	G	A	1.765e-05	0	2.523e-05	8507	19817	0	0.0005	0.244	0.003	19.103	0.526134
BD	chr12:112962738:G:A	OAS3	pLoF	chr12	112962738	G	A	3.54e-05	5.896e-05	2.529e-05	8480	19772	0.0032	0.0027	2.68	0.127	56.534	0.526184
BD	chr13:98438813:C:T	FARP1	damaging_missense	chr13	98438813	C	T	3.573e-05	5.972e-05	2.549e-05	8372	19614	0.0159	0.0107	2.68	0.127	56.528	0.526196
BD	chr3:57446077:A:G		damaging_missense	chr3	57446077	A	G	0.006429	0.006979	0.006194	8454	19778	0.0062	0.0024	1.075	0.859	1.347	0.52621
BD	chr17:61869120:A:G	INTS2	damaging_missense	chr17	61869120	A	G	1.766e-05	0	2.524e-05	8498	19807	0.0011	0.001	0.244	0.003	19.113	0.526213
BD	chr11:4573430:T:TA	C11orf40	pLoF	chr11	4573430	T	TA	0.0001785	0.0001192	0.0002039	8391	19616	0.0136	0.0106	0.641	0.162	2.533	0.526241
BD	chr22:32358143:T:TC	RFPL3	pLoF	chr22	32358143	T	TC	0.0004236	0.0002939	0.0004793	8507	19822	0	0.0002	0.745	0.299	1.853	0.526246
BD	chr16:20954956:A:G	DNAH3	damaging_missense	chr16	20954956	A	G	0.0007595	0.0005884	0.0008329	8497	19811	0.0012	0.0008	0.804	0.41	1.577	0.526248
BD	chr5:61490842:G:C	ZSWIM6	damaging_missense	chr5	61490842	G	C	1.765e-05	0	2.522e-05	8503	19825	0.0005	0.0001	0.244	0.003	19.149	0.526275
BD	chr12:7373487:T:TC	CD163L1	pLoF	chr12	7373487	T	TC	3.531e-05	5.879e-05	2.523e-05	8505	19817	0.0002	0.0005	2.678	0.127	56.37	0.526276
BD	chr17:76067317:G:A	SRP68	damaging_missense	chr17	76067317	G	A	0.0008957	0.0009885	0.0008567	8093	19259	0.0487	0.0286	1.223	0.656	2.283	0.526277
BD	chr1:20314321:G:A	VWA5B1	pLoF	chr1	20314321	G	A	0.0001249	5.959e-05	0.0001528	8391	19633	0.0136	0.0097	0.571	0.101	3.236	0.526329
BD	chr8:93917944:T:TGGTA	PDP1	pLoF	chr8	93917944	T	TGGTA	0.0001069	5.945e-05	0.0001272	8410	19653	0.0114	0.0087	0.562	0.094	3.347	0.526406
BD	chr2:73071634:AG:A	SFXN5	pLoF	chr2	73071634	AG	A	3.586e-05	6.043e-05	2.55e-05	8274	19609	0.0274	0.011	2.683	0.127	56.871	0.526418
BD	chr2:215001636:G:A	ABCA12	damaging_missense	chr2	215001636	G	A	0.0002473	0.0002943	0.0002271	8494	19813	0.0015	0.0007	1.46	0.453	4.712	0.526423
BD	chr16:67647599:C:T	CARMIL2	pLoF	chr16	67647599	C	T	0.0001428	0.0001786	0.0001274	8398	19623	0.0128	0.0102	1.656	0.348	7.88	0.52643
BD	chr2:178597591:A:G	TTN	damaging_missense	chr2	178597591	A	G	1.765e-05	0	2.522e-05	8507	19826	0	0	0.244	0.003	19.173	0.526467
BD	chr20:9580280:C:A	PAK5	damaging_missense	chr20	9580280	C	A	0.0001942	0.0001176	0.000227	8504	19824	0.0004	0.0001	0.648	0.169	2.484	0.52654
BD	chr14:64490410:G:A	ZBTB25	damaging_missense	chr14	64490410	G	A	0.000106	5.889e-05	0.0001262	8491	19807	0.0019	0.001	0.562	0.094	3.349	0.52659
BD	chr11:94045882:A:C	HEPHL1	damaging_missense	chr11	94045882	A	C	8.868e-05	0.0001184	7.596e-05	8445	19747	0.0073	0.004	1.898	0.261	13.798	0.526595
BD	chr14:20369673:C:T	TEP1	pLoF	chr14	20369673	C	T	1.768e-05	0	2.525e-05	8484	19799	0.0027	0.0014	0.245	0.003	19.084	0.526632
BD	chr2:233618251:C:T	UGT1A8	pLoF	chr2	233618251	C	T	1.765e-05	0	2.522e-05	8507	19826	0	0	0.244	0.003	19.229	0.526653
BD	chr19:36514296:G:A	ZNF260	pLoF	chr19	36514296	G	A	1.765e-05	0	2.522e-05	8507	19826	0	0	0.244	0.003	19.247	0.526792
BD	chr5:141398502:C:A	PCDHGB5	damaging_missense	chr5	141398502	C	A	8.829e-05	0.0001177	7.569e-05	8498	19817	0.0011	0.0005	1.892	0.263	13.632	0.5268
BD	chr1:112526054:G:A	ST7L	pLoF	chr1	112526054	G	A	8.873e-05	0.0001185	7.602e-05	8442	19732	0.0076	0.0047	1.892	0.263	13.629	0.526847
BD	chr4:6301917:C:T	WFS1	damaging_missense	chr4	6301917	C	T	1.765e-05	0	2.522e-05	8505	19825	0.0002	0.0001	0.244	0.003	19.196	0.526881
BD	chr19:36950123:C:A	ZNF568	damaging_missense	chr19	36950123	C	A	0.0001412	0.0001763	0.0001261	8507	19826	0	0	1.654	0.348	7.857	0.526907
BD	chr5:65630222:G:A	SHLD3	pLoF	chr5	65630222	G	A	8.824e-05	5.878e-05	0.0001009	8507	19826	0	0	0.546	0.084	3.556	0.526933
BD	chr8:11838401:TC:T	FDFT1	pLoF	chr8	11838401	TC	T	0.001086	0.001248	0.001017	8413	19672	0.0111	0.0078	1.194	0.69	2.066	0.526938
BD	chr1:228059308:C:G	WNT3A	damaging_missense	chr1	228059308	C	G	3.534e-05	5.891e-05	2.524e-05	8487	19808	0.0024	0.0009	2.675	0.127	56.429	0.526969
BD	chr22:21015259:A:T	P2RX6	pLoF	chr22	21015259	A	T	0.002234	0.0024	0.002164	8334	19639	0.0203	0.0094	1.132	0.771	1.664	0.527022
BD	chr15:43207369:G:C	EPB42	pLoF	chr15	43207369	G	C	8.861e-05	0.0001183	7.592e-05	8455	19758	0.0061	0.0034	1.891	0.263	13.617	0.527073
BD	chr11:118583276:G:A	ARCN1	damaging_missense	chr11	118583276	G	A	1.768e-05	0	2.526e-05	8484	19793	0.0027	0.0017	0.244	0.003	19.287	0.527088
BD	chr15:42142590:C:CG	PLA2G4F	pLoF	chr15	42142590	C	CG	1.785e-05	0	2.549e-05	8394	19619	0.0133	0.0104	0.244	0.003	19.287	0.527088
BD	chr2:178568319:C:G	TTN	damaging_missense	chr2	178568319	C	G	0.003265	0.002939	0.003405	8507	19826	0	0	0.902	0.656	1.241	0.52713
BD	chr14:58318725:TC:T	ARID4A	pLoF	chr14	58318725	TC	T	1.766e-05	0	2.523e-05	8505	19814	0.0002	0.0006	0.244	0.003	19.268	0.527151
BD	chr6:46168147:C:G	ENPP5	damaging_missense	chr6	46168147	C	G	0.05517	0.05625	0.0547	8506	19825	0.0001	0.0001	1.026	0.948	1.11	0.527154
BD	7:142154119:CG:C	MGAM2	pLoF	7	142154119	CG	C	8.867e-05	0.0001181	7.603e-05	8465	19728	0.0049	0.0049	1.891	0.263	13.612	0.527177
BD	chr2:205118940:C:T	PARD3B	pLoF	chr2	205118940	C	T	0.0001075	5.994e-05	0.0001277	8341	19576	0.0195	0.0126	0.562	0.094	3.351	0.527265
BD	chr17:1436673:C:A	CRK	damaging_missense	chr17	1436673	C	A	3.53e-05	5.878e-05	2.522e-05	8506	19825	0.0001	0.0001	2.673	0.127	56.326	0.527281
BD	chr12:13563997:G:T	GRIN2B	damaging_missense	chr12	13563997	G	T	0.0001059	5.878e-05	0.0001261	8506	19822	0.0001	0.0002	0.562	0.094	3.353	0.527344
BD	chr1:230659591:A:G	COG2	damaging_missense	chr1	230659591	A	G	0.0002472	0.0001765	0.0002775	8498	19818	0.0011	0.0004	0.688	0.216	2.195	0.527401
BD	chr1:29311456:G:A	PTPRU	damaging_missense	chr1	29311456	G	A	1.77e-05	0	2.528e-05	8470	19777	0.0043	0.0025	0.245	0.003	19.279	0.52741
BD	chr15:78533220:C:A	HYKK	damaging_missense	chr15	78533220	C	A	0.0002656	0.000177	0.0003036	8473	19766	0.004	0.003	0.692	0.221	2.169	0.527431
BD	chr17:4955953:G:A	ENO3	damaging_missense	chr17	4955953	G	A	0.0004894	0.0003628	0.0005436	8268	19316	0.0281	0.0257	0.761	0.326	1.777	0.527497
BD	chr8:94194636:A:T	CDH17	pLoF	chr8	94194636	A	T	0.0001061	5.899e-05	0.0001263	8476	19794	0.0036	0.0016	0.562	0.094	3.354	0.527502
BD	chr4:26483225:A:G	CCKAR	damaging_missense	chr4	26483225	A	G	1.767e-05	0	2.524e-05	8491	19808	0.0019	0.0009	0.245	0.003	19.304	0.527596
BD	chr9:121757105:A:T	DAB2IP	damaging_missense	chr9	121757105	A	T	0.0009972	0.0008311	0.001068	8423	19655	0.0099	0.0086	0.829	0.462	1.485	0.527614
BD	chr17:4741083:C:T	ZMYND15	pLoF	chr17	4741083	C	T	0.0001416	0.0001769	0.0001264	8479	19778	0.0033	0.0024	1.652	0.348	7.848	0.52768
BD	chr6:20846102:A:T	CDKAL1	damaging_missense	chr6	20846102	A	T	1.767e-05	0	2.526e-05	8499	19793	0.0009	0.0017	0.245	0.003	19.335	0.527773
BD	chr18:58611737:G:A	ALPK2	pLoF	chr18	58611737	G	A	3.547e-05	5.918e-05	2.532e-05	8449	19746	0.0068	0.004	2.668	0.127	56.161	0.527827
BD	chr2:17592223:AGCTC:A	VSNL1	pLoF	chr2	17592223	AGCTC	A	3.544e-05	5.906e-05	2.532e-05	8466	19751	0.0048	0.0038	2.677	0.126	56.904	0.527853
BD	chr12:21176898:G:T	SLCO1B1	pLoF	chr12	21176898	G	T	0.002837	0.002441	0.003005	8194	19302	0.0368	0.0264	0.893	0.628	1.269	0.527874
BD	chr11:6611262:T:C	TAF10	damaging_missense	chr11	6611262	T	C	1.766e-05	0	2.523e-05	8504	19816	0.0004	0.0005	0.245	0.003	19.361	0.527912
BD	chr5:179978218:C:T	RNF130	damaging_missense	chr5	179978218	C	T	1.769e-05	0	2.527e-05	8480	19785	0.0032	0.0021	0.245	0.003	19.361	0.527912
BD	chr2:178546708:G:A	TTN	damaging_missense	chr2	178546708	G	A	3.529e-05	5.878e-05	2.522e-05	8507	19826	0	0	2.667	0.127	56.086	0.527917
BD	chr11:1697626:C:A	KRTAP5-6	pLoF	chr11	1697626	C	A	1.791e-05	0	2.557e-05	8371	19551	0.016	0.0139	0.245	0.003	19.263	0.52793
BD	chr5:64783887:G:A	CWC27	damaging_missense	chr5	64783887	G	A	0.0004414	0.0003528	0.0004794	8504	19816	0.0004	0.0005	0.766	0.334	1.754	0.527961
BD	chr2:178560564:AAT:A	TTN	pLoF	chr2	178560564	AAT	A	3.53e-05	5.878e-05	2.522e-05	8507	19824	0	0.0001	2.666	0.127	56.079	0.528011
BD	chr3:126506006:C:T	UROC1	damaging_missense	chr3	126506006	C	T	8.895e-05	0.0001189	7.616e-05	8411	19696	0.0113	0.0066	1.886	0.263	13.544	0.528094
BD	chr3:196947601:CT:C	PIGZ	pLoF	chr3	196947601	CT	C	3.53e-05	5.88e-05	2.522e-05	8504	19822	0.0004	0.0002	2.681	0.125	57.409	0.52813
BD	chr3:185428795:G:GT	MAP3K13	pLoF	chr3	185428795	G	GT	3.53e-05	5.88e-05	2.522e-05	8504	19822	0.0004	0.0002	2.665	0.127	56.045	0.528257
BD	chr1:55120753:G:T	USP24	damaging_missense	chr1	55120753	G	T	1.793e-05	0	2.56e-05	8364	19530	0.0168	0.0149	0.245	0.003	19.411	0.528331
BD	chr9:100572574:A:G	MSANTD3-TMEFF1	damaging_missense	chr9	100572574	A	G	3.535e-05	5.889e-05	2.525e-05	8491	19799	0.0019	0.0014	2.666	0.126	56.198	0.528376
BD	chr15:43361086:G:T	ZSCAN29	pLoF	chr15	43361086	G	T	0.002013	0.001823	0.002095	8502	19811	0.0006	0.0008	0.877	0.584	1.317	0.528417
BD	chr14:63312971:C:T	GPHB5	damaging_missense	chr14	63312971	C	T	3.547e-05	5.91e-05	2.534e-05	8460	19729	0.0055	0.0049	2.663	0.127	56.022	0.528506
BD	chr2:240955958:C:T	CROCC2	pLoF	chr2	240955958	C	T	0.0001087	6.072e-05	0.000129	8234	19374	0.0321	0.0228	0.563	0.094	3.362	0.52851
BD	chr16:84236828:C:T	KCNG4	damaging_missense	chr16	84236828	C	T	0.001377	0.001411	0.001362	8506	19824	0.0001	0.0001	1.173	0.714	1.925	0.528652
BD	chr8:94538262:TC:T	VIRMA	pLoF	chr8	94538262	TC	T	1.767e-05	0	2.525e-05	8491	19802	0.0019	0.0012	0.245	0.003	19.441	0.52866
BD	chr2:33274965:A:T	LTBP1	damaging_missense	chr2	33274965	A	T	9.124e-05	0.0001225	7.798e-05	8165	19235	0.0402	0.0298	1.887	0.262	13.594	0.528693
BD	chr11:65976489:C:A	SART1	damaging_missense	chr11	65976489	C	A	1.767e-05	0	2.525e-05	8488	19801	0.0022	0.0013	0.245	0.003	19.472	0.528795
BD	chr22:25359826:C:T	LRP5L	pLoF	chr22	25359826	C	T	3.61e-05	6.019e-05	2.578e-05	8307	19396	0.0235	0.0217	2.67	0.126	56.769	0.528871
BD	chr10:104255223:G:A	GSTO1	damaging_missense	chr10	104255223	G	A	1.775e-05	0	2.534e-05	8439	19734	0.008	0.0046	0.245	0.003	19.493	0.528963
BD	chr17:18662779:GT:G	ZNF286B	pLoF	chr17	18662779	GT	G	0.0007236	0.0007641	0.0007062	8507	19825	0	0.0001	1.249	0.625	2.495	0.528963
BD	chr5:151567846:G:C	FAT2	damaging_missense	chr5	151567846	G	C	3.531e-05	5.878e-05	2.523e-05	8506	19818	0.0001	0.0004	2.66	0.127	55.936	0.528978
BD	chr13:99866380:C:T	CLYBL	pLoF	chr13	99866380	C	T	0.02671	0.02579	0.0271	8432	19704	0.0088	0.0062	0.964	0.861	1.08	0.528997
BD	chrX:71387333:C:T	TAF1	damaging_missense	chrX	71387333	C	T	3.563e-05	0	5.09e-05	8423	19645	0.0099	0.0091	0.495	0.056	4.414	0.529014
BD	chr2:27664300:T:C	SLC4A1AP	damaging_missense	chr2	27664300	T	C	0.0002471	0.0001764	0.0002774	8503	19824	0.0005	0.0001	0.689	0.216	2.198	0.529056
BD	chr9:130432463:TG:T	HMCN2	pLoF	chr9	130432463	TG	T	0.0003055	0.0003624	0.0002814	8278	19547	0.0269	0.0141	1.406	0.487	4.059	0.529094
BD	chr11:116762901:G:A	BUD13	pLoF	chr11	116762901	G	A	1.765e-05	0	2.522e-05	8503	19823	0.0005	0.0002	0.246	0.003	19.472	0.529095
BD	chr3:197700703:C:A	RUBCN	pLoF	chr3	197700703	C	A	0.0001059	5.879e-05	0.0001261	8505	19826	0.0002	0	0.563	0.094	3.366	0.529126
BD	chr11:607856:C:A	PHRF1	damaging_missense	chr11	607856	C	A	0.0001059	5.878e-05	0.0001261	8507	19826	0	0	0.563	0.094	3.364	0.52916
BD	chr8:73256972:C:A	C8orf89	pLoF	chr8	73256972	C	A	0.005215	0.005143	0.005245	8167	19255	0.04	0.0288	1.088	0.836	1.417	0.529229
BD	chr1:5978356:CATCA:C	NPHP4	pLoF	chr1	5978356	CATCA	C	8.895e-05	0.000119	7.614e-05	8405	19700	0.012	0.0064	1.884	0.262	13.563	0.529248
BD	chr3:171843444:TGC:T	TMEM212	pLoF	chr3	171843444	TGC	T	1.765e-05	0	2.522e-05	8505	19825	0.0002	0.0001	0.246	0.003	19.506	0.529317
BD	chr2:84611836:C:T	DNAH6	pLoF	chr2	84611836	C	T	1.773e-05	0	2.533e-05	8464	19741	0.0051	0.0043	0.246	0.003	19.502	0.529335
BD	chr13:37582371:G:A	POSTN	damaging_missense	chr13	37582371	G	A	1.781e-05	0	2.542e-05	8405	19670	0.012	0.0079	0.245	0.003	19.546	0.529427
BD	chr10:15056906:TGGCGTGAGCCACCGTA:T	OLAH	pLoF	chr10	15056906	TGGCGTGAGCCACCGTA	T	0.0001947	0.0002363	0.000177	8465	19777	0.0049	0.0025	1.53	0.406	5.766	0.52946
BD	chr14:50159634:C:T	SOS 2	damaging_missense	chr14	50159634	C	T	1.765e-05	0	2.522e-05	8507	19826	0	0	0.246	0.003	19.517	0.529475
BD	chr4:119026999:C:CGCTA	SYNPO2	pLoF	chr4	119026999	C	CGCTA	3.531e-05	5.88e-05	2.523e-05	8503	19817	0.0005	0.0005	2.658	0.126	55.944	0.529488
BD	chr20:23365546:G:T	GZF1	damaging_missense	chr20	23365546	G	T	0.0001236	0.0001764	0.0001009	8505	19821	0.0002	0.0003	1.67	0.338	8.265	0.529512
BD	chr17:29562578:G:A	ABHD15	pLoF	chr17	29562578	G	A	3.564e-05	5.952e-05	2.543e-05	8400	19661	0.0126	0.0083	2.66	0.126	56.176	0.529594
BD	chr14:37499992:CAGAG:C	MIPOL1	pLoF	chr14	37499992	CAGAG	C	1.765e-05	0	2.522e-05	8506	19824	0.0001	0.0001	0.246	0.003	19.579	0.52964
BD	chr11:73362139:AGCCTGCGCGCCGAGCCGGACGTGGAG:A	ARHGEF17	pLoF	chr11	73362139	AGCCTGCGCGCCGAGCCGGACGTGGAG	A	1.766e-05	0	2.524e-05	8500	19810	0.0008	0.0008	0.246	0.003	19.564	0.529675
BD	chrX:101354640:C:T	BTK	damaging_missense	chrX	101354640	C	T	1.795e-05	0	2.561e-05	8326	19527	0.0213	0.0151	0.246	0.003	19.519	0.529693
BD	chr6:26027200:CGCTT:C	HIST1H4B	pLoF	chr6	26027200	CGCTT	C	1.774e-05	0	2.531e-05	8439	19753	0.008	0.0037	0.246	0.003	19.506	0.5297
BD	chr8:103382464:G:A	CTHRC1	damaging_missense	chr8	103382464	G	A	1.768e-05	0	2.527e-05	8485	19789	0.0026	0.0019	0.246	0.003	19.494	0.529715
BD	chr1:180196873:C:T	QSOX1	pLoF	chr1	180196873	C	T	0.000548	0.0005889	0.0005305	8491	19794	0.0019	0.0016	1.291	0.583	2.859	0.529731
BD	chr12:56478065:AGAAGG:A	GLS2	pLoF	chr12	56478065	AGAAGG	A	0.0001061	5.893e-05	0.0001264	8485	19777	0.0026	0.0025	0.564	0.094	3.371	0.529737
BD	chr4:149433509:T:A	IQCM	damaging_missense	chr4	149433509	T	A	1.766e-05	0	2.524e-05	8497	19811	0.0012	0.0008	0.246	0.003	19.58	0.529795
BD	chr3:121545789:C:CT	POLQ	pLoF	chr3	121545789	C	CT	3.539e-05	5.898e-05	2.528e-05	8477	19776	0.0035	0.0025	2.654	0.126	55.789	0.529818
BD	chr18:24318624:G:A	OSBPL1A	pLoF	chr18	24318624	G	A	0.0007244	0.0005887	0.0007826	8493	19807	0.0016	0.001	0.804	0.407	1.589	0.529837
BD	chr11:93181713:G:A	SLC36A4	pLoF	chr11	93181713	G	A	3.545e-05	5.909e-05	2.532e-05	8462	19749	0.0053	0.0039	2.654	0.126	55.78	0.529854
BD	chr5:95522062:G:T	TTC37	damaging_missense	chr5	95522062	G	T	0.0002475	0.0002945	0.0002273	8488	19799	0.0022	0.0014	1.455	0.451	4.695	0.529876
BD	chr17:81907242:G:GT	PCYT2	pLoF	chr17	81907242	G	GT	0.0002494	0.0002975	0.0002289	8404	19663	0.0121	0.0082	1.455	0.451	4.691	0.529878
BD	chr6:63999114:TG:T	EYS	pLoF	chr6	63999114	TG	T	0.0001426	0.0001787	0.0001272	8392	19657	0.0135	0.0085	1.648	0.347	7.838	0.529918
BD	chr11:61438105:G:A	AP003108.2	pLoF	chr11	61438105	G	A	1.766e-05	0	2.524e-05	8498	19810	0.0011	0.0008	0.246	0.003	19.581	0.529939
BD	chr22:28744693:G:GGACT	HSCB	pLoF	chr22	28744693	G	GGACT	0.0001088	6.106e-05	0.0001289	8188	19397	0.0375	0.0216	0.563	0.094	3.379	0.529949
BD	chr19:45872484:G:A	FOXA3	damaging_missense	chr19	45872484	G	A	0.0001059	5.878e-05	0.0001261	8506	19823	0.0001	0.0002	0.563	0.094	3.377	0.529959
BD	chr6:147373827:G:C	STXBP5	damaging_missense	chr6	147373827	G	C	0.0003716	0.0004719	0.0003286	8476	19779	0.0036	0.0024	1.347	0.532	3.412	0.52999
BD	chr17:69201641:A:C	ABCA10	pLoF	chr17	69201641	A	C	0.0001062	5.905e-05	0.0001263	8468	19791	0.0046	0.0018	0.564	0.094	3.373	0.530041
BD	chr15:72676092:GC:G	HIGD2B	pLoF	chr15	72676092	GC	G	1.771e-05	0	2.529e-05	8457	19769	0.0059	0.0029	0.248	0.003	19.333	0.530057
BD	chr12:31479895:A:G	DENND5B	damaging_missense	chr12	31479895	A	G	1.765e-05	0	2.522e-05	8507	19825	0	0.0001	0.246	0.003	19.649	0.530127
BD	chr4:71754446:AT:A	GC	pLoF	chr4	71754446	AT	A	3.536e-05	5.893e-05	2.526e-05	8484	19793	0.0027	0.0017	2.653	0.126	55.787	0.530133
BD	chr9:77424073:G:T	GNA14	damaging_missense	chr9	77424073	G	T	1.769e-05	0	2.526e-05	8474	19795	0.0039	0.0016	0.248	0.003	19.339	0.530141
BD	chr9:129870487:G:A	USP20	damaging_missense	chr9	129870487	G	A	0.0001959	0.0001784	0.0002033	8407	19672	0.0118	0.0078	0.671	0.193	2.333	0.530164
BD	chr16:2804930:C:A	PRSS41	damaging_missense	chr16	2804930	C	A	8.865e-05	5.92e-05	0.0001012	8446	19754	0.0072	0.0036	0.549	0.084	3.57	0.530185
BD	chr11:14494296:GAAGT:G	COPB1	pLoF	chr11	14494296	GAAGT	G	3.53e-05	5.878e-05	2.522e-05	8506	19823	0.0001	0.0002	2.65	0.126	55.622	0.530325
BD	chr9:732434:C:G	KANK1	pLoF	chr9	732434	C	G	0.002348	0.002117	0.002447	8503	19823	0.0005	0.0002	0.887	0.61	1.29	0.530338
BD	chr9:127405508:C:G	SLC2A8	damaging_missense	chr9	127405508	C	G	0.002369	0.001984	0.002533	8317	19541	0.0223	0.0144	0.884	0.603	1.298	0.530414
BD	chr5:41929813:T:C	FBXO4	damaging_missense	chr5	41929813	T	C	0.0002647	0.0001763	0.0003026	8506	19826	0.0001	0	0.694	0.221	2.176	0.530418
BD	chr4:73837092:G:GT	CXCL6	pLoF	chr4	73837092	G	GT	0.002392	0.002542	0.002329	8459	19755	0.0056	0.0036	1.126	0.777	1.633	0.530437
BD	chr3:193466083:A:C	ATP13A4	damaging_missense	chr3	193466083	A	C	1.771e-05	0	2.531e-05	8481	19757	0.0031	0.0035	0.246	0.003	19.676	0.530452
BD	chr15:78168985:C:T	IDH3A	pLoF	chr15	78168985	C	T	0.001351	0.001482	0.001294	8433	19699	0.0087	0.0064	1.172	0.714	1.926	0.530456
BD	chr10:69258906:G:A	HKDC1	pLoF	chr10	69258906	G	A	0.0001419	0.0001773	0.0001267	8461	19732	0.0054	0.0047	1.646	0.347	7.813	0.530468
BD	chr2:232522561:C:CG	PRSS56	pLoF	chr2	232522561	C	CG	1.789e-05	0	2.553e-05	8369	19582	0.0162	0.0123	0.246	0.003	19.625	0.530525
BD	chr13:41685194:G:A	VWA8	pLoF	chr13	41685194	G	A	0.000248	0.0001774	0.0002783	8457	19765	0.0059	0.0031	0.689	0.216	2.205	0.530662
BD	chr9:130700894:G:A	EXOSC2	damaging_missense	chr9	130700894	G	A	0.0001254	6.011e-05	0.0001531	8318	19590	0.0222	0.0119	0.62	0.139	2.763	0.530669
BD	chr17:75261565:C:A	GGA3	damaging_missense	chr17	75261565	C	A	1.77e-05	0	2.529e-05	8472	19773	0.0041	0.0027	0.246	0.003	19.691	0.530689
BD	chr18:36174629:ATG:A	ELP2	pLoF	chr18	36174629	ATG	A	1.769e-05	0	2.527e-05	8477	19789	0.0035	0.0019	0.246	0.003	19.766	0.53075
BD	chr10:133402756:C:A	AL360181.3	damaging_missense	chr10	133402756	C	A	0.0001082	6.054e-05	0.0001284	8259	19477	0.0292	0.0176	0.564	0.094	3.378	0.530756
BD	chr5:37516530:T:C	WDR70	damaging_missense	chr5	37516530	T	C	1.815e-05	0	2.575e-05	8129	19418	0.0444	0.0206	0.246	0.003	19.729	0.530764
BD	chr2:38861354:T:TA	DHX57	pLoF	chr2	38861354	T	TA	1.765e-05	0	2.522e-05	8503	19822	0.0005	0.0002	0.246	0.003	19.747	0.530826
BD	chr1:50535457:C:T	FAF1	damaging_missense	chr1	50535457	C	T	3.536e-05	5.896e-05	2.525e-05	8480	19800	0.0032	0.0013	2.646	0.126	55.477	0.530859
BD	chr14:49654000:T:C	POLE2	damaging_missense	chr14	49654000	T	C	1.767e-05	0	2.524e-05	8487	19810	0.0024	0.0008	0.246	0.003	19.714	0.530875
BD	chr10:105214444:A:G	SORCS3	damaging_missense	chr10	105214444	A	G	3.595e-05	6.015e-05	2.564e-05	8312	19502	0.0229	0.0163	2.645	0.126	55.452	0.530877
BD	chr14:67204655:C:T	FAM71D	pLoF	chr14	67204655	C	T	0.0004765	0.0003527	0.0005296	8506	19826	0.0001	0	0.762	0.326	1.782	0.530883
BD	7:44572632:C:T	DDX56	damaging_missense	7	44572632	C	T	0.005084	0.005233	0.00502	8503	19820	0.0005	0.0003	0.923	0.718	1.186	0.530887
BD	chr11:117387297:C:T	CEP164	pLoF	chr11	117387297	C	T	0.001645	0.001826	0.001567	8487	19785	0.0024	0.0021	1.153	0.738	1.801	0.530892
BD	chr10:122598897:C:A	DMBT1	damaging_missense	chr10	122598897	C	A	0.0001942	0.0002352	0.0001767	8504	19811	0.0004	0.0008	1.528	0.406	5.754	0.530902
BD	chrX:9895133:C:T	SHROOM2	pLoF	chrX	9895133	C	T	1.768e-05	0	2.527e-05	8493	19784	0.0016	0.0021	0.246	0.003	19.705	0.530923
BD	chr13:98014041:C:T	IPO5	pLoF	chr13	98014041	C	T	0.0003024	0.0003563	0.0002793	8419	19690	0.0103	0.0069	1.403	0.486	4.051	0.530933
BD	chr1:74155767:A:G	LRRIQ3	damaging_missense	chr1	74155767	A	G	0.0001059	5.88e-05	0.0001262	8504	19816	0.0004	0.0005	0.564	0.094	3.379	0.530955
BD	chr9:86288732:CT:C	TUT7	pLoF	chr9	86288732	CT	C	0.0001238	0.0001769	0.000101	8479	19793	0.0033	0.0017	1.666	0.337	8.231	0.531014
BD	chr17:3615389:GC:G	SHPK	pLoF	chr17	3615389	GC	G	0.0001435	0.00018	0.0001279	8334	19540	0.0203	0.0144	1.645	0.347	7.802	0.531031
BD	chr8:66137172:CA:C	TRIM55	pLoF	chr8	66137172	CA	C	8.899e-05	0.0001187	7.625e-05	8422	19671	0.01	0.0078	1.878	0.261	13.495	0.531046
BD	chr10:97859562:C:A	GOLGA7B	damaging_missense	chr10	97859562	C	A	1.835e-05	0	2.61e-05	8083	19160	0.0498	0.0336	0.247	0.003	19.74	0.531174
BD	chr6:124963068:AG:A	RNF217	pLoF	chr6	124963068	AG	A	3.532e-05	5.882e-05	2.524e-05	8501	19811	0.0007	0.0008	2.644	0.126	55.484	0.531287
BD	chr2:113031696:C:G	IL36B	pLoF	chr2	113031696	C	G	1.777e-05	0	2.535e-05	8414	19720	0.0109	0.0053	0.246	0.003	19.833	0.531479
BD	chr19:54168619:G:C	TMC4	damaging_missense	chr19	54168619	G	C	0.0001945	0.0002357	0.0001768	8487	19795	0.0024	0.0016	1.527	0.405	5.757	0.531511
BD	chr9:35563225:C:CT	FAM166B	pLoF	chr9	35563225	C	CT	0.0001942	0.0002353	0.0001766	8500	19821	0.0008	0.0003	1.526	0.406	5.735	0.531511
BD	chr1:1960009:CAG:C	CFAP74	pLoF	chr1	1960009	CAG	C	1.794e-05	0	2.556e-05	8308	19565	0.0234	0.0132	0.246	0.003	19.86	0.531537
BD	chr4:17843419:A:AAGTT	NCAPG	pLoF	chr4	17843419	A	AAGTT	0.0001074	5.991e-05	0.0001276	8346	19591	0.0189	0.0118	0.565	0.094	3.383	0.531571
BD	chr21:42903908:TG:T	NDUFV3	pLoF	chr21	42903908	TG	T	1.765e-05	0	2.522e-05	8507	19826	0	0	0.247	0.003	19.799	0.531678
BD	chr2:29227060:C:T	ALK	damaging_missense	chr2	29227060	C	T	1.799e-05	0	2.566e-05	8302	19487	0.0241	0.0171	0.246	0.003	19.876	0.531717
BD	chr6:158713878:AG:A	SYTL3	pLoF	chr6	158713878	AG	A	0.002251	0.002447	0.002169	8173	19366	0.0393	0.0232	1.132	0.768	1.67	0.531737
BD	chr2:111049255:T:A	ACOXL	pLoF	chr2	111049255	T	A	1.784e-05	0	2.544e-05	8379	19654	0.015	0.0087	0.247	0.003	19.859	0.531747
BD	chr1:151289136:T:C	ZNF687	damaging_missense	chr1	151289136	T	C	0.000177	0.0001179	0.0002023	8485	19771	0.0026	0.0028	0.645	0.163	2.548	0.531785
BD	chr11:64808019:C:T	MEN1	damaging_missense	chr11	64808019	C	T	3.542e-05	5.899e-05	2.531e-05	8476	19758	0.0036	0.0034	2.641	0.126	55.469	0.531864
BD	chr19:1528087:G:T	PLK5	pLoF	chr19	1528087	G	T	0.0008349	0.0008298	0.0008371	8436	19711	0.0083	0.0058	0.823	0.447	1.516	0.531869
BD	chr20:51474138:C:A	NFATC2	damaging_missense	chr20	51474138	C	A	3.566e-05	5.955e-05	2.545e-05	8397	19643	0.0129	0.0092	2.637	0.126	55.214	0.532025
BD	chr3:46539106:AAATAACTG:A	LRRC2	pLoF	chr3	46539106	AAATAACTG	A	0.0001945	0.0002357	0.0001768	8485	19797	0.0026	0.0015	1.525	0.406	5.735	0.532064
BD	chr1:37765015:G:A	EPHA10	pLoF	chr1	37765015	G	A	0.0001063	5.914e-05	0.0001265	8455	19765	0.0061	0.0031	0.565	0.094	3.392	0.532146
BD	7:73596242:C:T	MLXIPL	damaging_missense	7	73596242	C	T	3.606e-05	6.047e-05	2.569e-05	8269	19462	0.028	0.0184	2.638	0.126	55.337	0.532173
BD	chr22:30464882:C:T	SEC14L3	damaging_missense	chr22	30464882	C	T	0.004782	0.004434	0.004931	8345	19570	0.019	0.0129	0.919	0.705	1.198	0.532186
BD	chr3:44502596:TCTGA:T	ZNF852	pLoF	chr3	44502596	TCTGA	T	0.001998	0.002122	0.001945	8483	19798	0.0028	0.0014	1.138	0.759	1.707	0.532191
BD	chr9:133579222:T:TG	FAM163B	pLoF	chr9	133579222	T	TG	1.777e-05	0	2.536e-05	8426	19717	0.0095	0.0055	0.247	0.003	19.912	0.532205
BD	chr10:80167246:C:T	ANXA11	damaging_missense	chr10	80167246	C	T	0.001428	0.001552	0.001375	8378	19641	0.0152	0.0093	1.168	0.718	1.898	0.532292
BD	chr12:120660312:G:A	CABP1	damaging_missense	chr12	120660312	G	A	8.962e-05	0.0001198	7.674e-05	8349	19546	0.0186	0.0141	1.875	0.261	13.488	0.532424
BD	chr5:141371512:A:C	PCDHGB3	damaging_missense	chr5	141371512	A	C	1.765e-05	0	2.522e-05	8507	19826	0	0	0.247	0.003	19.997	0.532429
BD	chr1:168003895:G:C	DCAF6	damaging_missense	chr1	168003895	G	C	0.0002477	0.0001772	0.0002779	8466	19789	0.0048	0.0019	0.691	0.216	2.206	0.532459
BD	chr3:98532194:T:G	GPR15	damaging_missense	chr3	98532194	T	G	1.765e-05	0	2.522e-05	8504	19822	0.0004	0.0002	0.247	0.003	19.902	0.532464
BD	chr6:599180:C:G	EXOC2	damaging_missense	chr6	599180	C	G	3.534e-05	5.885e-05	2.525e-05	8496	19802	0.0013	0.0012	2.634	0.126	55.155	0.532516
BD	chr19:37389649:G:C	ZNF527	damaging_missense	chr19	37389649	G	C	1.765e-05	0	2.522e-05	8507	19826	0	0	0.247	0.003	19.976	0.532546
BD	7:95405408:TC:T	PON2	pLoF	7	95405408	TC	T	0.0003178	0.0002351	0.0003532	8506	19816	0.0001	0.0005	0.721	0.259	2.012	0.532579
BD	chr9:70108408:T:C	MAMDC2	damaging_missense	chr9	70108408	T	C	1.765e-05	0	2.522e-05	8507	19823	0	0.0002	0.247	0.003	20.027	0.532711
BD	chr6:73600350:C:G	SLC17A5	pLoF	chr6	73600350	C	G	1.788e-05	0	2.548e-05	8335	19626	0.0202	0.0101	0.247	0.003	20.006	0.532753
BD	chr6:27814353:TTTAC:T	HIST1H2AJ	pLoF	chr6	27814353	TTTAC	T	0.0001073	5.952e-05	0.0001278	8400	19562	0.0126	0.0133	0.566	0.095	3.385	0.532784
BD	chr8:18222529:T:C	NAT1	damaging_missense	chr8	18222529	T	C	0.0009353	0.0007642	0.001009	8506	19826	0.0001	0	0.826	0.453	1.507	0.532784
BD	chr8:132129996:C:G	KCNQ3	damaging_missense	chr8	132129996	C	G	1.784e-05	0	2.547e-05	8395	19631	0.0132	0.0098	0.247	0.003	19.919	0.532795
BD	chr2:70963243:C:T	ATP6V1B1	damaging_missense	chr2	70963243	C	T	1.779e-05	0	2.54e-05	8419	19685	0.0103	0.0071	0.247	0.003	19.989	0.532803
BD	chr13:60509822:G:T	TDRD3	damaging_missense	chr13	60509822	G	T	3.534e-05	5.885e-05	2.525e-05	8496	19804	0.0013	0.0011	2.634	0.126	55.28	0.532823
BD	chr6:73369696:G:A	OOEP	pLoF	chr6	73369696	G	A	3.532e-05	5.88e-05	2.524e-05	8504	19810	0.0004	0.0008	2.633	0.126	55.209	0.532851
BD	chr8:91078383:C:T	OTUD6B	pLoF	chr8	91078383	C	T	0.0003889	0.0002943	0.0004295	8495	19792	0.0014	0.0017	0.744	0.294	1.884	0.532902
BD	chr14:36680698:A:T	SLC25A21	damaging_missense	chr14	36680698	A	T	0.0001765	0.0001176	0.0002018	8500	19823	0.0008	0.0002	0.646	0.163	2.554	0.532905
BD	chr6:170317492:T:A	FAM120B	pLoF	chr6	170317492	T	A	0.001024	0.001117	0.0009836	8507	19826	0	0	1.195	0.682	2.094	0.532948
BD	chr2:159819884:G:C	LY75	pLoF	chr2	159819884	G	C	0.0008484	0.001001	0.0007829	8489	19798	0.0021	0.0014	1.217	0.656	2.258	0.532963
BD	chr1:159306120:G:A	FCER1A	pLoF	chr1	159306120	G	A	3.531e-05	5.88e-05	2.523e-05	8504	19820	0.0004	0.0003	2.63	0.126	54.996	0.533004
BD	chr2:178717732:C:T	TTN	damaging_missense	chr2	178717732	C	T	8.825e-05	0.0001176	7.567e-05	8505	19824	0.0002	0.0001	1.871	0.261	13.415	0.533034
BD	chr5:33937531:TG:T	RXFP3	pLoF	chr5	33937531	TG	T	0.0001941	0.0002351	0.0001765	8506	19825	0.0001	0.0001	1.523	0.406	5.723	0.533037
BD	chr12:53328433:G:A	SP7	damaging_missense	chr12	53328433	G	A	1.766e-05	0	2.523e-05	8503	19817	0.0005	0.0005	0.247	0.003	19.992	0.533059
BD	chr4:75771129:C:T	USO1	damaging_missense	chr4	75771129	C	T	1.768e-05	0	2.525e-05	8484	19800	0.0027	0.0013	0.248	0.003	19.962	0.53313
BD	chr2:127650965:A:G	GPR17	damaging_missense	chr2	127650965	A	G	0.002594	0.002822	0.002497	8506	19824	0.0001	0.0001	1.118	0.787	1.587	0.533157
BD	chr22:32435841:AG:A	BPIFC	pLoF	chr22	32435841	AG	A	0.0002694	0.0001804	0.0003073	8317	19525	0.0223	0.0152	0.695	0.221	2.182	0.533215
BD	chr12:80634960:GA:G	PTPRQ	pLoF	chr12	80634960	GA	G	0.0002305	0.0001775	0.0002531	8449	19752	0.0068	0.0037	0.687	0.211	2.238	0.533245
BD	chr4:20730129:C:G	KCNIP4	damaging_missense	chr4	20730129	C	G	8.837e-05	0.0001178	7.576e-05	8491	19800	0.0019	0.0013	1.871	0.261	13.422	0.53329
BD	chr20:47665909:A:G	SULF2	damaging_missense	chr20	47665909	A	G	1.781e-05	0	2.543e-05	8413	19662	0.0111	0.0083	0.248	0.003	20.002	0.533319
BD	chr4:88131118:G:GT	ABCG2	pLoF	chr4	88131118	G	GT	1.772e-05	0	2.531e-05	8467	19754	0.0047	0.0036	0.248	0.003	19.993	0.533322
BD	chr12:48925331:C:CT	FKBP11	pLoF	chr12	48925331	C	CT	8.864e-05	0.0001183	7.593e-05	8450	19754	0.0067	0.0036	1.871	0.261	13.429	0.533339
BD	chr8:100596815:GC:G	SNX31	pLoF	chr8	100596815	GC	G	0.006423	0.005686	0.006738	8442	19739	0.0076	0.0044	0.929	0.737	1.172	0.53336
BD	chr1:168002481:G:C	DCAF6	pLoF	chr1	168002481	G	C	3.545e-05	5.912e-05	2.531e-05	8458	19752	0.0058	0.0037	2.63	0.125	55.134	0.53336
BD	chr2:217829884:T:C	TNS1	pLoF	chr2	217829884	T	C	1.783e-05	0	2.545e-05	8402	19648	0.0123	0.009	0.247	0.003	20.114	0.533391
BD	chr19:38736232:G:GCGGCGGGCGCTGAGGGGCGAGCGGT	CAPN12	pLoF	chr19	38736232	G	GCGGCGGGCGCTGAGGGGCGAGCGGT	0.0001078	6.03e-05	0.0001279	8292	19543	0.0253	0.0143	0.566	0.095	3.388	0.533397
BD	chr17:41503656:C:T	KRT13	damaging_missense	chr17	41503656	C	T	0.001186	0.001003	0.001264	8473	19776	0.004	0.0025	0.844	0.495	1.439	0.533409
BD	chr19:41626899:C:G	CEACAM4	pLoF	chr19	41626899	C	G	0.009135	0.008232	0.009521	8382	19588	0.0147	0.012	0.94	0.774	1.142	0.533418
BD	chr2:206644627:C:T	FAM237A	pLoF	chr2	206644627	C	T	3.533e-05	5.882e-05	2.524e-05	8500	19806	0.0008	0.001	2.629	0.126	55.043	0.533438
BD	chr11:62666641:G:T	CSKMT	damaging_missense	chr11	62666641	G	T	0.0001943	0.0002353	0.0001768	8501	19799	0.0007	0.0014	1.522	0.406	5.713	0.533546
BD	chr16:31423625:C:T	ITGAD	pLoF	chr16	31423625	C	T	3.534e-05	5.884e-05	2.526e-05	8497	19798	0.0012	0.0014	2.627	0.126	54.917	0.533555
BD	7:99547799:C:T	FAM200A	pLoF	7	99547799	C	T	0.0001412	0.0001763	0.0001261	8507	19826	0	0	1.639	0.346	7.766	0.533611
BD	chr1:201411485:G:A	TNNI1	damaging_missense	chr1	201411485	G	A	0.0001075	5.981e-05	0.0001279	8360	19540	0.0173	0.0144	0.566	0.094	3.399	0.533621
BD	chr5:95901002:C:T	ELL2	damaging_missense	chr5	95901002	C	T	3.536e-05	5.897e-05	2.526e-05	8479	19798	0.0033	0.0014	2.63	0.125	55.268	0.533622
BD	chr19:49932862:C:T	ATF5	pLoF	chr19	49932862	C	T	0.0003532	0.0002941	0.0003786	8500	19811	0.0008	0.0008	0.74	0.286	1.912	0.533642
BD	chr2:38733520:TG:T	GALM	pLoF	chr2	38733520	TG	T	1.815e-05	0	2.588e-05	8218	19323	0.034	0.0254	0.248	0.003	20.057	0.533643
BD	chr19:5696344:C:G	LONP1	damaging_missense	chr19	5696344	C	G	0.0001798	0.0001198	0.0002055	8344	19462	0.0192	0.0184	0.646	0.163	2.559	0.53367
BD	chr8:86544783:T:C	CPNE3	damaging_missense	chr8	86544783	T	C	0.002031	0.001851	0.002107	8372	19698	0.0159	0.0065	0.879	0.587	1.318	0.533674
BD	chr20:64048336:G:A	SOX18	pLoF	chr20	64048336	G	A	3.531e-05	5.881e-05	2.522e-05	8502	19822	0.0006	0.0002	2.63	0.125	55.279	0.533686
BD	chr1:160152083:C:T	ATP1A4	pLoF	chr1	160152083	C	T	0.001767	0.00159	0.001843	8492	19806	0.0018	0.001	0.873	0.569	1.339	0.533697
BD	chr21:36135435:C:CG	CBR3	pLoF	chr21	36135435	C	CG	0.0003037	0.0003584	0.0002804	8371	19617	0.016	0.0105	1.4	0.485	4.036	0.533704
BD	chr11:128462543:G:T	ETS1	damaging_missense	chr11	128462543	G	T	1.765e-05	0	2.523e-05	8503	19820	0.0005	0.0003	0.247	0.003	20.155	0.533764
BD	chr21:32794216:AG:A	C21orf62	pLoF	chr21	32794216	AG	A	8.824e-05	0.0001176	7.566e-05	8506	19825	0.0001	0.0001	1.869	0.261	13.41	0.533772
BD	chr12:132621689:T:G	P2RX2	damaging_missense	chr12	132621689	T	G	0.0001059	5.879e-05	0.0001261	8505	19824	0.0002	0.0001	0.566	0.095	3.394	0.533797
BD	chr3:184234686:TG:T	VWA5B2	pLoF	chr3	184234686	TG	T	0.0006736	0.0005317	0.0007345	8464	19741	0.0051	0.0043	0.798	0.391	1.626	0.533819
BD	chr9:27524374:G:A	IFNK	pLoF	chr9	27524374	G	A	3.544e-05	5.906e-05	2.532e-05	8466	19747	0.0048	0.004	2.626	0.125	54.96	0.533831
BD	chr10:101022286:G:T	PDZD7	pLoF	chr10	101022286	G	T	0.0007078	0.001002	0.0005815	8479	19776	0.0033	0.0025	1.228	0.643	2.349	0.533833
BD	chr8:106761435:G:A	ABRA	pLoF	chr8	106761435	G	A	0.0001059	5.878e-05	0.0001261	8506	19826	0.0001	0	0.567	0.095	3.393	0.533837
BD	chr17:28613478:ACT:A	AC005726.1	pLoF	chr17	28613478	ACT	A	1.766e-05	0	2.523e-05	8497	19819	0.0012	0.0004	0.249	0.003	19.895	0.533848
BD	chr11:72195749:T:C	FOLR1	pLoF	chr11	72195749	T	C	0.0005328	0.0005907	0.0005079	8464	19688	0.0051	0.007	1.279	0.589	2.779	0.533915
BD	chr11:134364344:C:G	GLB1L2	damaging_missense	chr11	134364344	C	G	1.812e-05	0	2.571e-05	8155	19446	0.0414	0.0192	0.248	0.003	20.061	0.533998
BD	chr16:89577593:T:C	CPNE7	damaging_missense	chr16	89577593	T	C	0.09253	0.09282	0.09241	8360	19619	0.0173	0.0104	0.98	0.921	1.044	0.534003
BD	chr22:25207123:G:T	CRYBB3	pLoF	chr22	25207123	G	T	0.001187	0.001241	0.001164	8463	19767	0.0052	0.003	1.186	0.693	2.03	0.53401
BD	chr8:43158610:TC:T	HGSNAT	pLoF	chr8	43158610	TC	T	0.0002485	0.000296	0.0002282	8446	19721	0.0072	0.0053	1.449	0.45	4.671	0.534074
BD	chrX:101248545:T:C	DRP2	damaging_missense	chrX	101248545	T	C	1.79e-05	0	2.549e-05	8326	19612	0.0213	0.0108	0.248	0.003	20.116	0.534085
BD	chr3:13342092:A:T	NUP210	damaging_missense	chr3	13342092	A	T	1.807e-05	0	2.578e-05	8272	19396	0.0276	0.0217	0.248	0.003	20.181	0.534113
BD	chr1:2593922:C:T	MMEL1	damaging_missense	chr1	2593922	C	T	8.954e-05	0.0001194	7.673e-05	8372	19548	0.0159	0.014	1.868	0.261	13.392	0.534139
BD	chr4:55556573:TC:T	PDCL2	pLoF	chr4	55556573	TC	T	1.771e-05	0	2.528e-05	8454	19779	0.0062	0.0024	0.249	0.003	20.034	0.534201
BD	chr6:31828010:GT:G	HSPA1B	pLoF	chr6	31828010	GT	G	0.00039	0.0002955	0.0004306	8460	19742	0.0055	0.0042	0.755	0.311	1.832	0.534214
BD	chr6:137493471:A:G	OLIG3	damaging_missense	chr6	137493471	A	G	0.000106	5.885e-05	0.0001262	8496	19817	0.0013	0.0005	0.567	0.094	3.398	0.534255
BD	chr5:178932118:C:T	ZFP2	damaging_missense	chr5	178932118	C	T	3.529e-05	5.878e-05	2.522e-05	8507	19826	0	0	2.625	0.125	55.044	0.534256
BD	chr11:108406782:C:T	C11orf65	pLoF	chr11	108406782	C	T	1.768e-05	0	2.526e-05	8489	19797	0.0021	0.0015	0.248	0.003	20.149	0.534321
BD	chr6:150809136:G:A	PLEKHG1	damaging_missense	chr6	150809136	G	A	3.551e-05	5.921e-05	2.536e-05	8445	19719	0.0073	0.0054	2.622	0.125	54.861	0.534337
BD	chr6:28326404:C:T	ZSCAN31	damaging_missense	chr6	28326404	C	T	7.059e-05	0.0001176	5.044e-05	8507	19826	0	0	1.925	0.244	15.194	0.53437
BD	chr2:178611561:C:T	TTN	damaging_missense	chr2	178611561	C	T	0.0001412	0.0001763	0.0001261	8507	19825	0	0.0001	1.638	0.346	7.762	0.534373
BD	chr1:169611654:C:CTT	SELP	pLoF	chr1	169611654	C	CTT	1.775e-05	0	2.535e-05	8455	19720	0.0061	0.0053	0.248	0.003	20.146	0.534405
BD	7:117603636:G:A	CFTR	damaging_missense	7	117603636	G	A	1.765e-05	0	2.523e-05	8505	19821	0.0002	0.0003	0.248	0.003	20.146	0.534405
BD	chr20:25290567:TG:T	PYGB	pLoF	chr20	25290567	TG	T	1.774e-05	0	2.533e-05	8447	19740	0.0071	0.0043	0.248	0.003	20.214	0.534506
BD	chr17:58270865:T:G	MPO	pLoF	chr17	58270865	T	G	0.002233	0.002092	0.002292	8125	19198	0.0449	0.0317	0.884	0.598	1.305	0.534517
BD	7:55805302:G:A	2026-09-14	pLoF	7	55805302	G	A	1.769e-05	0	2.526e-05	8470	19792	0.0043	0.0017	0.249	0.003	19.984	0.534595
BD	chr3:195751211:G:A	MUC4	pLoF	chr3	195751211	G	A	0.0001109	6.21e-05	0.0001316	8051	18997	0.0536	0.0418	0.567	0.095	3.4	0.534697
BD	chr19:36878277:G:T	ZNF345	pLoF	chr19	36878277	G	T	0.0004591	0.0005293	0.000429	8501	19813	0.0007	0.0007	1.31	0.558	3.073	0.534717
BD	chr1:186137923:T:G	HMCN1	damaging_missense	chr1	186137923	T	G	8.827e-05	0.0001176	7.567e-05	8500	19822	0.0008	0.0002	1.865	0.26	13.361	0.534778
BD	chr15:41874410:TG:T	SPTBN5	pLoF	chr15	41874410	TG	T	0.0007894	0.000899	0.0007425	8343	19528	0.0193	0.015	1.229	0.641	2.357	0.534821
BD	chr15:72735159:C:A	BBS4	pLoF	chr15	72735159	C	A	1.821e-05	0	2.594e-05	8178	19278	0.0387	0.0276	0.248	0.003	20.259	0.534835
BD	chr2:43875265:G:A	ABCG8	pLoF	chr2	43875265	G	A	3.533e-05	5.887e-05	2.524e-05	8494	19811	0.0015	0.0008	2.618	0.125	54.679	0.534852
BD	chr6:106512572:GT:G	CRYBG1	pLoF	chr6	106512572	GT	G	0.0003	0.0003527	0.0002774	8507	19826	0	0	1.398	0.485	4.028	0.534882
BD	chr16:1344517:C:T	BAIAP3	pLoF	chr16	1344517	C	T	1.782e-05	0	2.546e-05	8414	19637	0.0109	0.0095	0.248	0.003	20.202	0.534899
BD	chr10:100506055:CAT:C	SEC31B	pLoF	chr10	100506055	CAT	C	0.0001067	5.923e-05	0.0001271	8442	19677	0.0076	0.0075	0.567	0.095	3.401	0.534899
BD	chr10:101036033:G:A	SFXN3	pLoF	chr10	101036033	G	A	1.779e-05	0	2.542e-05	8442	19671	0.0076	0.0078	0.248	0.003	20.305	0.534987
BD	chr11:65885559:A:C	FIBP	damaging_missense	chr11	65885559	A	C	1.773e-05	0	2.532e-05	8460	19746	0.0055	0.004	0.248	0.003	20.273	0.534992
BD	chr19:39486460:G:A	TIMM50	damaging_missense	chr19	39486460	G	A	1.772e-05	0	2.531e-05	8462	19753	0.0053	0.0037	0.249	0.003	20.186	0.534993
BD	chr12:100267064:C:A	DEPDC4	pLoF	chr12	100267064	C	A	1.83e-05	0	2.599e-05	8081	19235	0.0501	0.0298	0.248	0.003	20.258	0.535103
BD	chr1:147992744:C:T	GPR89B	pLoF	chr1	147992744	C	T	8.839e-05	0.0001179	7.577e-05	8485	19798	0.0026	0.0014	1.864	0.26	13.339	0.535169
BD	chr8:28780892:G:A	INTS9	damaging_missense	chr8	28780892	G	A	8.84e-05	0.0001178	7.58e-05	8491	19788	0.0019	0.0019	1.864	0.26	13.349	0.535179
BD	chr5:140567311:T:C	SLC35A4	damaging_missense	chr5	140567311	T	C	0.001059	0.001176	0.001009	8500	19819	0.0008	0.0004	1.193	0.683	2.085	0.535203
BD	chr2:238107799:C:G	ESPNL	damaging_missense	chr2	238107799	C	G	3.565e-05	5.95e-05	2.545e-05	8403	19645	0.0122	0.0091	2.614	0.125	54.499	0.535242
BD	chr5:64788953:AT:A	CWC27	pLoF	chr5	64788953	AT	A	1.777e-05	0	2.538e-05	8431	19700	0.0089	0.0064	0.249	0.003	20.238	0.535341
BD	chr2:201726752:G:A	ALS2	damaging_missense	chr2	201726752	G	A	1.765e-05	0	2.522e-05	8505	19825	0.0002	0.0001	0.249	0.003	20.258	0.535413
BD	chr19:33090809:C:T	GPATCH1	pLoF	chr19	33090809	C	T	1.769e-05	0	2.528e-05	8478	19779	0.0034	0.0024	0.249	0.003	20.315	0.535517
BD	chr1:158943904:C:T	PYHIN1	pLoF	chr1	158943904	C	T	0.0001943	0.0001177	0.0002271	8497	19815	0.0012	0.0006	0.653	0.169	2.516	0.535528
BD	chr11:118660623:G:A	TREH	pLoF	chr11	118660623	G	A	1.77e-05	0	2.529e-05	8475	19772	0.0038	0.0027	0.248	0.003	20.337	0.535553
BD	chr1:6471621:A:T	PLEKHG5	damaging_missense	chr1	6471621	A	T	1.777e-05	0	2.538e-05	8430	19703	0.0091	0.0062	0.248	0.003	20.389	0.535569
BD	chr2:24079594:C:T	TP53I3	pLoF	chr2	24079594	C	T	0.0001946	0.0002358	0.0001769	8482	19782	0.0029	0.0022	1.52	0.404	5.71	0.535618
BD	chr16:55828905:A:C	CES1	pLoF	chr16	55828905	A	C	0.001328	0.001121	0.001416	8476	19769	0.0036	0.0029	0.852	0.514	1.413	0.535665
BD	chr19:41577274:G:T	CEACAM21	pLoF	chr19	41577274	G	T	0.003106	0.002821	0.003228	8507	19824	0	0.0001	0.902	0.65	1.251	0.535717
BD	chr13:77021695:G:A	FBXL3	damaging_missense	chr13	77021695	G	A	1.765e-05	0	2.522e-05	8505	19825	0.0002	0.0001	0.249	0.003	20.326	0.535798
BD	chr8:17311580:C:G	MTMR7	damaging_missense	chr8	17311580	C	G	0.0001947	0.000118	0.0002276	8471	19772	0.0042	0.0027	0.653	0.169	2.518	0.535799
BD	chr12:132729818:G:A	ANKLE2	pLoF	chr12	132729818	G	A	0.0004766	0.0003528	0.0005297	8503	19822	0.0005	0.0002	0.765	0.327	1.788	0.535867
BD	chr9:131039194:G:A	LAMC3	pLoF	chr9	131039194	G	A	0.0001414	0.0001766	0.0001263	8496	19799	0.0013	0.0014	1.635	0.345	7.746	0.535875
BD	chr2:99399323:T:C	EIF5B	damaging_missense	chr2	99399323	T	C	1.771e-05	0	2.529e-05	8468	19771	0.0046	0.0028	0.249	0.003	20.4	0.535899
BD	chr13:19451183:G:A	TPTE2	pLoF	chr13	19451183	G	A	0.0004111	0.0002984	0.0004593	8377	19596	0.0153	0.0116	0.748	0.298	1.878	0.535906
BD	chr20:25207347:G:A	ENTPD6	damaging_missense	chr20	25207347	G	A	3.538e-05	5.89e-05	2.529e-05	8489	19772	0.0021	0.0027	2.617	0.124	55.087	0.535924
BD	chr2:178704677:A:G	TTN	damaging_missense	chr2	178704677	A	G	0.0003353	0.0002351	0.0003783	8507	19826	0	0	0.726	0.263	2.001	0.535937
BD	chr8:31120375:C:T	WRN	pLoF	chr8	31120375	C	T	0.0001413	0.0001765	0.0001262	8500	19816	0.0008	0.0005	1.634	0.345	7.739	0.535959
BD	chr17:74344293:AG:A	KIF19	pLoF	chr17	74344293	AG	A	0.0004144	0.0004831	0.0003852	8280	19471	0.0267	0.0179	1.332	0.537	3.3	0.535976
BD	7:44112001:A:C	AEBP1	damaging_missense	7	44112001	A	C	0.0001062	5.9e-05	0.0001265	8475	19765	0.0038	0.0031	0.568	0.095	3.407	0.536014
BD	chr1:228414964:G:A	TRIM17	pLoF	chr1	228414964	G	A	3.532e-05	5.88e-05	2.524e-05	8503	19812	0.0005	0.0007	2.611	0.125	54.596	0.53609
BD	chr1:48228955:G:A	SLC5A9	pLoF	chr1	48228955	G	A	0.0005487	0.00059	0.0005309	8474	19776	0.0039	0.0025	1.285	0.58	2.846	0.5361
BD	chr9:34381396:G:GAGGGCATTCCA	C9orf24	pLoF	chr9	34381396	G	GAGGGCATTCCA	1.775e-05	0	2.538e-05	8464	19700	0.0051	0.0064	0.249	0.003	20.347	0.536105
BD	chr2:32292286:T:C	YIPF4	damaging_missense	chr2	32292286	T	C	0.0001059	5.88e-05	0.0001261	8503	19822	0.0005	0.0002	0.568	0.095	3.41	0.536114
BD	chr2:74536333:C:T	LOXL3	damaging_missense	chr2	74536333	C	T	0.001097	0.001001	0.001138	8489	19775	0.0021	0.0026	0.845	0.495	1.442	0.536262
BD	chr10:50218612:CG:C	ASAH2	pLoF	chr10	50218612	CG	C	0.0001059	5.882e-05	0.0001261	8501	19818	0.0007	0.0004	0.568	0.094	3.413	0.536347
BD	chr3:183052186:C:G	MCCC1	damaging_missense	chr3	183052186	C	G	3.536e-05	5.889e-05	2.527e-05	8490	19787	0.002	0.002	2.608	0.125	54.487	0.536363
BD	chr8:104381251:TG:T	DPYS	pLoF	chr8	104381251	TG	T	0.0005886	0.0006558	0.0005599	8387	19647	0.0141	0.009	1.271	0.594	2.719	0.536426
BD	chr12:54963084:G:A	TESPA1	pLoF	chr12	54963084	G	A	3.53e-05	5.878e-05	2.523e-05	8506	19820	0.0001	0.0003	2.61	0.125	54.639	0.536442
BD	chr10:42593568:C:G	ZNF33B	damaging_missense	chr10	42593568	C	G	0.0001941	0.0002351	0.0001765	8507	19826	0	0	1.474	0.431	5.037	0.536442
BD	chr2:178706956:T:G	TTN	pLoF	chr2	178706956	T	G	1.768e-05	0	2.526e-05	8489	19791	0.0021	0.0018	0.249	0.003	20.425	0.536454
BD	chr8:109438896:G:A	PKHD1L1	pLoF	chr8	109438896	G	A	0.0009006	0.0007059	0.0009842	8500	19814	0.0008	0.0006	0.822	0.443	1.529	0.536519
BD	chr11:95129349:C:T	ENDOD1	pLoF	chr11	95129349	C	T	0.0001412	0.0001764	0.0001261	8505	19824	0.0002	0.0001	1.633	0.345	7.733	0.536549
BD	chr5:40841469:CTT:C	CARD6	pLoF	chr5	40841469	CTT	C	0.01177	0.01129	0.01198	8506	19822	0.0001	0.0002	0.948	0.801	1.122	0.536554
BD	chr11:94517671:T:TA	C11orf97	pLoF	chr11	94517671	T	TA	0.0004796	0.0003561	0.0005323	8424	19726	0.0098	0.005	0.765	0.327	1.789	0.536637
BD	chr16:29381811:A:AG	NPIPB11	pLoF	chr16	29381811	A	AG	3.631e-05	6.116e-05	2.582e-05	8175	19363	0.039	0.0234	2.605	0.125	54.342	0.536708
BD	chr2:219019590:A:G	CFAP65	damaging_missense	chr2	219019590	A	G	0.0003188	0.0002361	0.0003542	8470	19765	0.0043	0.0031	0.723	0.259	2.022	0.536722
BD	chr3:49022455:T:TA	NDUFAF3	pLoF	chr3	49022455	T	TA	1.767e-05	0	2.525e-05	8498	19802	0.0011	0.0012	0.25	0.003	20.403	0.536753
BD	chr3:124873456:C:T	ITGB5	damaging_missense	chr3	124873456	C	T	1.771e-05	0	2.531e-05	8469	19757	0.0045	0.0035	0.249	0.003	20.43	0.536763
BD	chr5:178231425:C:T	PHYKPL	damaging_missense	chr5	178231425	C	T	0.000178	0.0001189	0.0002032	8410	19683	0.0114	0.0072	0.648	0.164	2.566	0.536767
BD	chr3:127927763:G:C	KBTBD12	pLoF	chr3	127927763	G	C	1.775e-05	0	2.534e-05	8445	19729	0.0073	0.0049	0.249	0.003	20.543	0.536819
BD	chr10:99688719:C:A	ENTPD7	damaging_missense	chr10	99688719	C	A	1.765e-05	0	2.522e-05	8506	19825	0.0001	0.0001	0.249	0.003	20.536	0.536866
BD	chr5:123090182:C:CCGCCGCCG	PRDM6	pLoF	chr5	123090182	C	CCGCCGCCG	0.0005539	0.0004169	0.0006126	8396	19588	0.013	0.012	0.779	0.352	1.721	0.536987
BD	chr20:21705889:C:A	PAX1	pLoF	chr20	21705889	C	A	1.787e-05	0	2.547e-05	8351	19632	0.0183	0.0098	0.249	0.003	20.566	0.536994
BD	7:123128897:A:G	SLC13A1	damaging_missense	7	123128897	A	G	1.766e-05	0	2.524e-05	8499	19806	0.0009	0.001	0.249	0.003	20.592	0.537007
BD	chr1:26058482:G:A	TRIM63	pLoF	chr1	26058482	G	A	1.767e-05	0	2.524e-05	8491	19811	0.0019	0.0008	0.249	0.003	20.522	0.537013
BD	chr6:32179893:C:T	RNF5	damaging_missense	chr6	32179893	C	T	0.001518	0.001528	0.001513	8507	19826	0	0	1.161	0.723	1.864	0.537034
BD	chr6:4133618:A:AT	ECI2	pLoF	chr6	4133618	A	AT	0.0001059	5.882e-05	0.0001261	8501	19819	0.0007	0.0004	0.569	0.095	3.416	0.537115
BD	chr3:113000887:T:C	GTPBP8	damaging_missense	chr3	113000887	T	C	3.542e-05	5.914e-05	2.528e-05	8454	19780	0.0062	0.0023	2.602	0.125	54.221	0.537175
BD	chr16:1770682:C:T	NME3	pLoF	chr16	1770682	C	T	8.841e-05	0.0001178	7.58e-05	8487	19789	0.0024	0.0019	1.858	0.26	13.3	0.537203
BD	chr1:179085776:CT:C	TOR3A	pLoF	chr1	179085776	CT	C	0.0002295	0.0001765	0.0002523	8498	19819	0.0011	0.0004	0.689	0.211	2.249	0.53727
BD	chr1:110016424:A:G	AHCYL1	damaging_missense	chr1	110016424	A	G	0.0001415	0.0001769	0.0001264	8478	19785	0.0034	0.0021	1.632	0.344	7.728	0.537279
BD	7:148816757:C:T	EZH2	damaging_missense	7	148816757	C	T	0.0001063	5.904e-05	0.0001265	8469	19764	0.0045	0.0031	0.569	0.095	3.419	0.537307
BD	chr12:10507252:C:G	EIF2S3B	damaging_missense	chr12	10507252	C	G	0.0001059	5.878e-05	0.0001261	8507	19826	0	0	0.569	0.095	3.412	0.537316
BD	chr1:109631062:G:T	AMPD2	damaging_missense	chr1	109631062	G	T	0.001661	0.001707	0.001641	8495	19806	0.0014	0.001	0.872	0.565	1.346	0.537354
BD	chr12:132657365:G:C	POLE	damaging_missense	chr12	132657365	G	C	1.773e-05	0	2.532e-05	8457	19751	0.0059	0.0038	0.249	0.003	20.594	0.53737
BD	chr21:33888224:AGT:A	ITSN1	pLoF	chr21	33888224	AGT	A	3.535e-05	5.893e-05	2.525e-05	8484	19802	0.0027	0.0012	2.599	0.125	54.084	0.537373
BD	chr11:85696242:C:T	SYTL2	pLoF	chr11	85696242	C	T	8.826e-05	0.0001176	7.567e-05	8504	19823	0.0004	0.0002	1.857	0.26	13.28	0.537376
BD	chr17:63355333:G:A	TANC2	damaging_missense	chr17	63355333	G	A	8.829e-05	0.0001177	7.569e-05	8498	19818	0.0011	0.0004	1.859	0.259	13.349	0.537425
BD	chr6:155455100:CA:C	NOX3	pLoF	chr6	155455100	CA	C	1.765e-05	0	2.522e-05	8504	19824	0.0004	0.0001	0.249	0.003	20.614	0.537506
BD	chr11:9858373:C:G	SBF2	damaging_missense	chr11	9858373	C	G	3.547e-05	5.908e-05	2.534e-05	8463	19733	0.0052	0.0047	2.615	0.123	55.522	0.537515
BD	chr6:55759062:A:C	BMP5	damaging_missense	chr6	55759062	A	C	0.0001089	0.0001825	7.764e-05	8219	19321	0.0338	0.0255	1.686	0.32	8.881	0.537527
BD	chr12:49635951:C:T	PRPF40B	damaging_missense	chr12	49635951	C	T	0.00018	0.0001202	0.0002055	8318	19460	0.0222	0.0185	0.648	0.163	2.572	0.537539
BD	chr11:66860179:AAG:A	LRFN4	pLoF	chr11	66860179	AAG	A	1.765e-05	0	2.522e-05	8498	19823	0.0011	0.0002	0.25	0.003	20.581	0.537549
BD	chr19:54934488:C:T	NLRP7	pLoF	chr19	54934488	C	T	1.777e-05	0	2.537e-05	8433	19708	0.0087	0.006	0.25	0.003	20.581	0.537549
BD	chr4:88075516:G:C	PKD2	damaging_missense	chr4	88075516	G	C	0.000106	5.882e-05	0.0001262	8501	19806	0.0007	0.001	0.569	0.095	3.418	0.537622
BD	chr1:109627793:C:T	AMPD2	damaging_missense	chr1	109627793	C	T	0.001485	0.001315	0.001558	8362	19578	0.017	0.0125	0.861	0.535	1.386	0.537639
BD	chr10:93587452:C:G	FFAR4	damaging_missense	chr10	93587452	C	G	0.0001412	0.0001764	0.0001261	8505	19821	0.0002	0.0003	1.631	0.344	7.731	0.537639
BD	chr17:75588737:C:CG	MYO15B	pLoF	chr17	75588737	C	CG	0.1178	0.1186	0.1175	8503	19815	0.0005	0.0006	0.982	0.929	1.039	0.537669
BD	chr15:65093128:G:T	UBAP1L	damaging_missense	chr15	65093128	G	T	0.0001066	5.92e-05	0.0001269	8446	19708	0.0072	0.006	0.569	0.095	3.418	0.537682
BD	chr2:36729453:AC:A	VIT	pLoF	chr2	36729453	AC	A	0.00191	0.002064	0.001844	8478	19797	0.0034	0.0015	1.139	0.753	1.722	0.537692
BD	chr2:218893158:C:G	WNT10A	damaging_missense	chr2	218893158	C	G	8.826e-05	0.0001176	7.568e-05	8505	19821	0.0002	0.0003	1.856	0.26	13.281	0.537711
BD	chr2:170214765:C:T	MYO3B	damaging_missense	chr2	170214765	C	T	0.0002485	0.0002964	0.000228	8435	19737	0.0085	0.0045	1.444	0.449	4.65	0.537782
BD	chr2:219035511:G:A	CFAP65	pLoF	chr2	219035511	G	A	3.53e-05	5.878e-05	2.522e-05	8506	19822	0.0001	0.0002	2.597	0.125	54.053	0.537804
BD	chr14:30630553:T:C	SCFD1	damaging_missense	chr14	30630553	T	C	0.01537	0.01547	0.01533	8438	19640	0.0081	0.0094	0.955	0.825	1.105	0.537861
BD	chr2:3548663:G:A	RNASEH1	damaging_missense	chr2	3548663	G	A	0.0001059	5.882e-05	0.0001261	8501	19821	0.0007	0.0003	0.569	0.095	3.418	0.537939
BD	chr3:38850510:T:A	SCN11A	damaging_missense	chr3	38850510	T	A	0.001165	0.001352	0.001085	8505	19823	0.0002	0.0002	1.179	0.698	1.994	0.537964
BD	chr20:63946453:C:T	UCKL1	damaging_missense	chr20	63946453	C	T	1.792e-05	0	2.557e-05	8349	19555	0.0186	0.0137	0.249	0.003	20.7	0.537965
BD	chr16:66778993:T:TA	TERB1	pLoF	chr16	66778993	T	TA	0.0001414	0.0001768	0.0001263	8482	19800	0.0029	0.0013	1.63	0.344	7.712	0.538064
BD	chr3:184354113:C:T	CLCN2	pLoF	chr3	184354113	C	T	0.0001063	5.906e-05	0.0001266	8466	19749	0.0048	0.0039	0.569	0.095	3.424	0.538088
BD	chr8:52133130:C:A	ST18	pLoF	chr8	52133130	C	A	3.539e-05	5.898e-05	2.528e-05	8477	19780	0.0035	0.0023	2.594	0.125	53.915	0.538128
BD	chr19:57607051:A:C	ZNF530	damaging_missense	chr19	57607051	A	C	3.529e-05	5.878e-05	2.522e-05	8507	19826	0	0	2.595	0.125	54.014	0.538135
BD	chr19:46016215:C:A	CCDC61	pLoF	chr19	46016215	C	A	1.77e-05	0	2.529e-05	8472	19772	0.0041	0.0027	0.25	0.003	20.641	0.538239
BD	chr15:72139965:CT:C	SENP8	pLoF	chr15	72139965	CT	C	0.000653	0.000529	0.0007063	8506	19823	0.0001	0.0002	0.799	0.39	1.634	0.538276
BD	7:26185611:TGCATGACCTTTATCATGATATTTTTAGTA:T	NFE2L3	pLoF	7	26185611	TGCATGACCTTTATCATGATATTTTTAGTA	T	0.0001765	0.0001176	0.0002018	8505	19823	0.0002	0.0002	0.649	0.164	2.573	0.538333
BD	chr17:39530969:TTCTCAGGC:T	CDK12	pLoF	chr17	39530969	TTCTCAGGC	T	1.765e-05	0	2.523e-05	8502	19820	0.0006	0.0003	0.25	0.003	20.758	0.538343
BD	chr14:88263411:G:A	KCNK10	pLoF	chr14	88263411	G	A	8.825e-05	0.0001176	7.567e-05	8506	19824	0.0001	0.0001	1.855	0.259	13.269	0.538347
BD	chr15:42585530:C:T	STARD9	pLoF	chr15	42585530	C	T	0.0002499	0.0001789	0.0002803	8384	19625	0.0145	0.0101	0.694	0.217	2.221	0.538349
BD	chr16:271427:G:A	RGS11	pLoF	chr16	271427	G	A	0.0001946	0.0001179	0.0002276	8484	19775	0.0027	0.0026	0.655	0.17	2.524	0.538361
BD	chr11:6570797:C:T	DNHD1	pLoF	chr11	6570797	C	T	1.765e-05	0	2.522e-05	8506	19825	0.0001	0.0001	0.25	0.003	20.67	0.538375
BD	chr1:32212200:A:T	DCDC2B	pLoF	chr1	32212200	A	T	1.804e-05	0	2.572e-05	8273	19441	0.0275	0.0194	0.25	0.003	20.728	0.538474
BD	chr1:158466495:CTTAG:C	OR10K1	pLoF	chr1	158466495	CTTAG	C	0.001519	0.001529	0.001514	8500	19810	0.0008	0.0008	1.162	0.72	1.875	0.538477
BD	chr22:39314706:G:A	RPL3	damaging_missense	chr22	39314706	G	A	1.811e-05	0	2.588e-05	8285	19321	0.0261	0.0255	0.25	0.003	20.724	0.538536
BD	chr19:4531626:C:T	PLIN5	pLoF	chr19	4531626	C	T	9.044e-05	0.0001211	7.738e-05	8258	19385	0.0293	0.0222	1.855	0.259	13.302	0.538558
BD	chr2:201380692:G:A	TRAK2	pLoF	chr2	201380692	G	A	0.0005295	0.0004115	0.0005801	8506	19823	0.0001	0.0002	0.778	0.35	1.731	0.538578
BD	chr11:3823980:G:A	PGAP2	damaging_missense	chr11	3823980	G	A	1.767e-05	0	2.525e-05	8490	19802	0.002	0.0012	0.25	0.003	20.733	0.538603
BD	chr5:62403724:C:A	DIMT1	pLoF	chr5	62403724	C	A	3.601e-05	6.032e-05	2.567e-05	8289	19481	0.0256	0.0174	2.593	0.124	54.113	0.538682
BD	7:4925526:C:T	MMD2	damaging_missense	7	4925526	C	T	9.025e-05	0.0001211	7.715e-05	8257	19443	0.0294	0.0193	1.857	0.258	13.363	0.53872
BD	chr12:21202533:G:A	SLCO1B1	damaging_missense	chr12	21202533	G	A	8.83e-05	0.0001176	7.572e-05	8501	19810	0.0007	0.0008	1.853	0.259	13.248	0.538745
BD	chr6:33772725:T:C	LEMD2	damaging_missense	chr6	33772725	T	C	3.542e-05	5.904e-05	2.53e-05	8469	19761	0.0045	0.0033	2.589	0.125	53.818	0.538863
BD	chr17:18672345:G:T	FOXO3B	damaging_missense	chr17	18672345	G	T	1.765e-05	0	2.522e-05	8507	19825	0	0.0001	0.251	0.003	20.689	0.538877
BD	chr22:35416701:G:A	MCM5	damaging_missense	chr22	35416701	G	A	1.786e-05	0	2.549e-05	8384	19612	0.0145	0.0108	0.251	0.003	20.689	0.538877
BD	chr1:21577646:TG:T	ALPL	pLoF	chr1	21577646	TG	T	0.0002328	0.0002992	0.0002045	8355	19563	0.0179	0.0133	1.452	0.442	4.77	0.53891
BD	chr2:240591992:T:C	CAPN10	damaging_missense	chr2	240591992	T	C	0.0001062	5.894e-05	0.0001265	8483	19759	0.0028	0.0034	0.57	0.095	3.426	0.538916
BD	chr15:75356394:CAG:C	MAN2C1	pLoF	chr15	75356394	CAG	C	3.537e-05	5.892e-05	2.527e-05	8486	19784	0.0025	0.0021	2.589	0.125	53.809	0.538971
BD	7:107951315:C:T	LAMB1	damaging_missense	7	107951315	C	T	3.609e-05	6.036e-05	2.574e-05	8283	19428	0.0263	0.0201	2.595	0.124	54.392	0.539099
BD	chr14:90062205:CATGG:C	KCNK13	pLoF	chr14	90062205	CATGG	C	1.847e-05	0	2.618e-05	7964	19101	0.0638	0.0366	0.25	0.003	20.784	0.539137
BD	chr21:14964982:T:C	NRIP1	damaging_missense	chr21	14964982	T	C	1.765e-05	0	2.522e-05	8506	19826	0.0001	0	0.25	0.003	20.896	0.539146
BD	chr6:32129030:G:A	FKBPL	pLoF	chr6	32129030	G	A	1.765e-05	0	2.522e-05	8507	19826	0	0	0.25	0.003	20.796	0.539149
BD	7:48516805:TA:T	ABCA13	pLoF	7	48516805	TA	T	3.557e-05	5.928e-05	2.541e-05	8435	19677	0.0085	0.0075	2.586	0.125	53.642	0.539197
BD	chr11:102778626:G:C	MMP10	pLoF	chr11	102778626	G	C	8.843e-05	0.0001178	7.582e-05	8487	19784	0.0024	0.0021	1.852	0.259	13.246	0.539245
BD	chr5:150903172:AG:A	ZNF300	pLoF	chr5	150903172	AG	A	1.766e-05	0	2.524e-05	8499	19811	0.0009	0.0008	0.25	0.003	20.86	0.539269
BD	chr14:102016856:G:A	DYNC1H1	damaging_missense	chr14	102016856	G	A	0.0003006	0.0003532	0.000278	8493	19783	0.0016	0.0022	1.393	0.483	4.016	0.539308
BD	chr9:977215:G:C	DMRT3	damaging_missense	chr9	977215	G	C	1.788e-05	0	2.551e-05	8363	19600	0.0169	0.0114	0.25	0.003	20.919	0.53932
BD	chr17:792052:G:GT	MRM3	pLoF	chr17	792052	G	GT	1.77e-05	0	2.531e-05	8484	19758	0.0027	0.0034	0.25	0.003	20.902	0.539384
BD	chr5:77055576:C:T	AGGF1	pLoF	chr5	77055576	C	T	1.774e-05	0	2.532e-05	8430	19747	0.0091	0.004	0.25	0.003	20.874	0.539398
BD	chr17:8039420:T:TAGGCCGA	ALOX15B	pLoF	chr17	8039420	T	TAGGCCGA	0.0009916	0.001063	0.0009611	8467	19769	0.0047	0.0029	1.201	0.669	2.155	0.539451
BD	chr9:93452699:GT:G	FAM120AOS	pLoF	chr9	93452699	GT	G	3.58e-05	5.964e-05	2.557e-05	8384	19552	0.0145	0.0138	2.584	0.124	53.632	0.539531
BD	chr2:97674501:C:G	C2orf92	pLoF	chr2	97674501	C	G	0.0002472	0.0001765	0.0002776	8498	19814	0.0011	0.0006	0.695	0.217	2.225	0.539557
BD	chr15:78166196:C:A	IDH3A	damaging_missense	chr15	78166196	C	A	1.768e-05	0	2.526e-05	8479	19794	0.0033	0.0016	0.25	0.003	20.961	0.539569
BD	chr11:12249246:GGT:G	MICAL2	pLoF	chr11	12249246	GGT	G	1.8e-05	0	2.568e-05	8307	19474	0.0235	0.0177	0.25	0.003	20.956	0.539574
BD	chr16:1223507:CTGGCCTGCCATGGCCA:C	TPSG1	pLoF	chr16	1223507	CTGGCCTGCCATGGCCA	C	8.86e-05	0.000118	7.597e-05	8473	19745	0.004	0.0041	1.851	0.259	13.227	0.539581
BD	chr11:6546676:C:CAT	DNHD1	pLoF	chr11	6546676	C	CAT	0.001255	0.001001	0.001364	8494	19790	0.0015	0.0018	0.848	0.501	1.436	0.539596
BD	chr2:238162811:CTGAAGGAGTTCCAGCTGCTGCTGAAAGGTAGGGG:C	ERFE	pLoF	chr2	238162811	CTGAAGGAGTTCCAGCTGCTGCTGAAAGGTAGGGG	C	1.794e-05	0	2.56e-05	8340	19529	0.0196	0.015	0.251	0.003	20.856	0.539631
BD	chr10:15677592:C:T	ITGA8	damaging_missense	chr10	15677592	C	T	1.771e-05	0	2.529e-05	8461	19772	0.0054	0.0027	0.25	0.003	20.944	0.53969
BD	chr13:45713882:C:A	SPERT	pLoF	chr13	45713882	C	A	0.08897	0.08646	0.09005	8495	19811	0.0014	0.0008	0.98	0.92	1.045	0.539717
BD	chr17:41611497:C:A	KRT16	pLoF	chr17	41611497	C	A	1.801e-05	0	2.573e-05	8338	19429	0.0199	0.02	0.251	0.003	20.89	0.539762
BD	chr11:72921906:T:TA	FCHSD2	pLoF	chr11	72921906	T	TA	3.534e-05	5.884e-05	2.526e-05	8497	19796	0.0012	0.0015	2.586	0.124	53.864	0.539764
BD	chr12:52807825:G:A	KRT4	pLoF	chr12	52807825	G	A	3.582e-05	5.977e-05	2.558e-05	8366	19548	0.0166	0.014	2.586	0.124	53.889	0.539786
BD	chr17:27640636:T:C	LGALS9	damaging_missense	chr17	27640636	T	C	0.002973	0.002593	0.003136	8483	19770	0.0028	0.0028	0.899	0.641	1.263	0.539788
BD	chr1:151566220:CCACCTGAGGTAGGTAACAGAGGA:C	TUFT1	pLoF	chr1	151566220	CCACCTGAGGTAGGTAACAGAGGA	C	1.794e-05	0	2.559e-05	8332	19540	0.0206	0.0144	0.25	0.003	20.966	0.539841
BD	chr22:45203847:G:A	KIAA0930	damaging_missense	chr22	45203847	G	A	1.822e-05	0	2.596e-05	8175	19264	0.039	0.0284	0.25	0.003	20.966	0.539841
BD	chr11:134310609:G:GA	GLB1L3	pLoF	chr11	134310609	G	GA	0.001134	0.0009461	0.001214	8456	19771	0.006	0.0028	0.843	0.488	1.456	0.539873
BD	chr11:65054354:A:T	NAALADL1	pLoF	chr11	65054354	A	T	3.551e-05	5.925e-05	2.536e-05	8439	19719	0.008	0.0054	2.58	0.125	53.448	0.539876
BD	chr18:7043347:CT:C	LAMA1	pLoF	chr18	7043347	CT	C	1.765e-05	0	2.522e-05	8504	19825	0.0004	0.0001	0.25	0.003	20.949	0.539876
BD	chr11:7938632:TCTCA:T	OR10A3	pLoF	chr11	7938632	TCTCA	T	0.0006001	0.0004704	0.0006558	8504	19824	0.0004	0.0001	0.791	0.373	1.676	0.539918
BD	chr5:33462139:C:G	TARS	damaging_missense	chr5	33462139	C	G	0.0001059	5.879e-05	0.0001261	8505	19819	0.0002	0.0004	0.57	0.095	3.437	0.539925
BD	chr15:68205244:C:T	CALML4	pLoF	chr15	68205244	C	T	3.554e-05	5.94e-05	2.536e-05	8418	19719	0.0105	0.0054	2.581	0.124	53.57	0.539926
BD	chr19:44176691:T:C	ZNF226	damaging_missense	chr19	44176691	T	C	1.765e-05	0	2.522e-05	8507	19825	0	0.0001	0.251	0.003	20.925	0.53994
BD	chr16:71860440:G:A	ZNF821	damaging_missense	chr16	71860440	G	A	8.828e-05	0.0001176	7.57e-05	8504	19816	0.0004	0.0005	1.849	0.259	13.206	0.539957
BD	chr17:28748598:C:T	TRAF4	damaging_missense	chr17	28748598	C	T	0.0001947	0.000118	0.0002276	8476	19770	0.0036	0.0028	0.68	0.199	2.332	0.539983
BD	chr16:20348870:TC:T	UMOD	pLoF	chr16	20348870	TC	T	3.568e-05	5.955e-05	2.547e-05	8397	19630	0.0129	0.0099	2.582	0.124	53.658	0.540013
BD	chr2:178888537:TA:T	CCDC141	pLoF	chr2	178888537	TA	T	8.888e-05	5.921e-05	0.0001016	8445	19683	0.0073	0.0072	0.555	0.085	3.647	0.540047
BD	chr20:34932052:T:C	GSS	damaging_missense	chr20	34932052	T	C	0.0007959	0.0007071	0.0008339	8485	19786	0.0026	0.002	0.819	0.433	1.55	0.540068
BD	chr1:175079671:T:C	TNN	damaging_missense	chr1	175079671	T	C	3.538e-05	5.897e-05	2.527e-05	8479	19784	0.0033	0.0021	2.581	0.124	53.553	0.540088
BD	7:140017747:G:A	TBXAS1	damaging_missense	7	140017747	G	A	3.552e-05	5.926e-05	2.536e-05	8438	19714	0.0081	0.0056	2.598	0.123	55.076	0.540114
BD	chr1:19121993:C:G	UBR4	damaging_missense	chr1	19121993	C	G	0.0001782	0.000119	0.0002034	8404	19662	0.0121	0.0083	0.65	0.164	2.576	0.540163
BD	chr17:29578323:C:T	GIT1	damaging_missense	chr17	29578323	C	T	8.854e-05	0.0001181	7.587e-05	8465	19770	0.0049	0.0028	1.849	0.259	13.202	0.540164
BD	chr4:169602042:A:T	NEK1	damaging_missense	chr4	169602042	A	T	1.766e-05	0	2.524e-05	8498	19808	0.0011	0.0009	0.251	0.003	20.992	0.540208
BD	chr10:80169227:AG:A	ANXA11	pLoF	chr10	80169227	AG	A	1.768e-05	0	2.526e-05	8491	19795	0.0019	0.0016	0.251	0.003	20.97	0.540223
BD	7:64991601:CTA:C	ERV3-1	pLoF	7	64991601	CTA	C	1.765e-05	0	2.522e-05	8506	19823	0.0001	0.0002	0.251	0.003	20.94	0.540239
BD	chr10:35608200:AC:A	GJD4	pLoF	chr10	35608200	AC	A	0.002819	0.00261	0.002909	8430	19767	0.0091	0.003	0.899	0.639	1.264	0.540275
BD	chr11:49154384:G:A	FOLH1	pLoF	chr11	49154384	G	A	3.53e-05	5.878e-05	2.522e-05	8506	19822	0.0001	0.0002	2.578	0.124	53.48	0.540368
BD	chr2:201645354:C:CT	MPP4	pLoF	chr2	201645354	C	CT	3.53e-05	5.879e-05	2.522e-05	8505	19823	0.0002	0.0002	2.579	0.124	53.544	0.540381
BD	chr10:16933093:G:A	CUBN	pLoF	chr10	16933093	G	A	0.0001067	5.926e-05	0.0001271	8438	19674	0.0081	0.0077	0.571	0.095	3.435	0.540388
BD	chr11:108227666:AC:A	ATM	pLoF	chr11	108227666	AC	A	0.0006884	0.0005879	0.0007315	8505	19823	0.0002	0.0002	0.806	0.405	1.606	0.540484
BD	chr5:132823984:AGG:A	SHROOM1	pLoF	chr5	132823984	AGG	A	3.531e-05	5.88e-05	2.523e-05	8504	19817	0.0004	0.0005	2.579	0.124	53.548	0.540497
BD	chr5:132823987:G:GATCCC	SHROOM1	pLoF	chr5	132823987	G	GATCCC	3.53e-05	5.878e-05	2.522e-05	8507	19823	0	0.0002	2.579	0.124	53.548	0.540497
BD	chr12:122573166:C:T	KNTC1	pLoF	chr12	122573166	C	T	3.532e-05	5.882e-05	2.523e-05	8501	19814	0.0007	0.0006	2.578	0.124	53.507	0.540503
BD	chr14:73573498:T:TA	ACOT2	pLoF	chr14	73573498	T	TA	3.539e-05	5.9e-05	2.527e-05	8475	19785	0.0038	0.0021	2.577	0.124	53.436	0.540511
BD	chr4:105645254:C:A	ARHGEF38	pLoF	chr4	105645254	C	A	1.765e-05	0	2.522e-05	8507	19825	0	0.0001	0.251	0.003	20.985	0.540533
BD	chr12:105366679:CAA:C	C12orf75	pLoF	chr12	105366679	CAA	C	1.767e-05	0	2.524e-05	8490	19813	0.002	0.0007	0.251	0.003	20.92	0.540554
BD	chr11:113817664:TTGGATGTC:T	USP28	pLoF	chr11	113817664	TTGGATGTC	T	1.784e-05	0	2.547e-05	8395	19634	0.0132	0.0097	0.251	0.003	21.079	0.540643
BD	7:33604897:GAAGA:G	BBS9	pLoF	7	33604897	GAAGA	G	1.768e-05	0	2.527e-05	8493	19789	0.0016	0.0019	0.25	0.003	21.129	0.540662
BD	chr15:92630241:TCCTC:T	FAM174B	pLoF	chr15	92630241	TCCTC	T	3.656e-05	6.16e-05	2.599e-05	8117	19235	0.0458	0.0298	2.578	0.124	53.566	0.540737
BD	chr15:64821173:G:T	PIF1	pLoF	chr15	64821173	G	T	0.004393	0.004076	0.004529	8464	19761	0.0051	0.0033	0.918	0.697	1.208	0.540761
BD	chr1:3848722:T:A	CEP104	damaging_missense	chr1	3848722	T	A	3.549e-05	5.927e-05	2.533e-05	8436	19739	0.0083	0.0044	2.575	0.124	53.382	0.540825
BD	chr3:165019655:G:A	SI	pLoF	chr3	165019655	G	A	0.00106	0.001177	0.00101	8493	19804	0.0016	0.0011	1.19	0.681	2.078	0.540843
BD	chr2:27278216:CT:C	DNAJC5G	pLoF	chr2	27278216	CT	C	0.0004062	0.0004705	0.0003786	8502	19808	0.0006	0.0009	1.327	0.536	3.281	0.540843
BD	chr3:44643193:G:A	ZNF197	damaging_missense	chr3	44643193	G	A	8.824e-05	0.0001176	7.566e-05	8507	19826	0	0	1.846	0.259	13.177	0.540872
BD	chr9:20912948:G:A	FOCAD	pLoF	chr9	20912948	G	A	0.000142	0.0001777	0.0001267	8443	19726	0.0075	0.005	1.625	0.343	7.695	0.540879
BD	chr5:79115809:G:A	BHMT	damaging_missense	chr5	79115809	G	A	3.532e-05	5.883e-05	2.524e-05	8499	19813	0.0009	0.0007	2.573	0.124	53.235	0.540882
BD	chr3:151294672:A:T	GPR87	damaging_missense	chr3	151294672	A	T	1.765e-05	0	2.522e-05	8507	19826	0	0	0.251	0.003	21.087	0.540891
BD	chr1:149813631:CG:C	HIST2H3D	pLoF	chr1	149813631	CG	C	1.77e-05	0	2.528e-05	8473	19781	0.004	0.0023	0.251	0.003	21.079	0.540914
BD	7:92386561:C:T	ANKIB1	damaging_missense	7	92386561	C	T	8.826e-05	0.0001176	7.567e-05	8504	19823	0.0004	0.0002	1.847	0.258	13.214	0.540951
BD	chr3:44734650:C:T	ZNF501	damaging_missense	chr3	44734650	C	T	0.0001059	5.878e-05	0.0001261	8507	19826	0	0	0.571	0.095	3.441	0.540966
BD	chr12:85137874:C:T	LRRIQ1	pLoF	chr12	85137874	C	T	1.779e-05	0	2.54e-05	8417	19683	0.0106	0.0072	0.251	0.003	21.159	0.540972
BD	chr8:99766867:C:T	VPS13B	pLoF	chr8	99766867	C	T	8.825e-05	0.0001176	7.567e-05	8506	19824	0.0001	0.0001	1.847	0.258	13.194	0.541009
BD	chr17:47307595:C:G	ITGB3	damaging_missense	chr17	47307595	C	G	0.0001063	5.905e-05	0.0001265	8467	19758	0.0047	0.0034	0.571	0.095	3.44	0.541012
BD	chr2:181558617:G:A	CERKL	pLoF	chr2	181558617	G	A	0.0001768	0.0001178	0.0002021	8486	19793	0.0025	0.0017	0.651	0.164	2.581	0.541074
BD	chr6:26250201:CCT:C	HIST1H3F	pLoF	chr6	26250201	CCT	C	0.0008214	0.0007139	0.0008675	8404	19596	0.0121	0.0116	0.821	0.435	1.547	0.541079
BD	chr5:57482386:C:T	ACTBL2	damaging_missense	chr5	57482386	C	T	0.007043	0.006877	0.007113	8506	19822	0.0001	0.0002	1.072	0.858	1.338	0.541173
BD	chr9:127715096:ACT:A	PTRH1	pLoF	chr9	127715096	ACT	A	1.771e-05	0	2.529e-05	8458	19770	0.0058	0.0028	0.252	0.003	21.072	0.541239
BD	chr2:233565576:T:TA	USP40	pLoF	chr2	233565576	T	TA	0.006892	0.006095	0.007234	8368	19561	0.0163	0.0134	0.932	0.745	1.167	0.541241
BD	chr2:27217966:G:C	CAD	damaging_missense	chr2	27217966	G	C	0.00335	0.003601	0.003243	8470	19735	0.0043	0.0046	1.103	0.806	1.51	0.541303
BD	chr9:132989100:C:T	GFI1B	damaging_missense	chr9	132989100	C	T	1.795e-05	0	2.563e-05	8343	19511	0.0193	0.0159	0.251	0.003	21.096	0.541323
BD	chr1:1319499:C:T	INTS11	damaging_missense	chr1	1319499	C	T	0.0001417	0.0001772	0.0001265	8463	19762	0.0052	0.0032	1.623	0.343	7.683	0.541328
BD	chr2:47466718:G:A	MSH2	damaging_missense	chr2	47466718	G	A	0.0004767	0.0005292	0.0004542	8503	19817	0.0005	0.0005	1.301	0.559	3.026	0.541335
BD	chr14:95714024:G:A	TCL1A	damaging_missense	chr14	95714024	G	A	9.068e-05	0.0001218	7.748e-05	8210	19360	0.0349	0.0235	1.846	0.258	13.195	0.541387
BD	chr4:37847109:GAGGTAGGGTGTTTCTGGGACTCACTCATTTTCCTTTCATCTGCTCTGTAGAAGATCTAAGGCATGTCTTTCTCTTTTGGATTATCCCTTT:G	PGM2	pLoF	chr4	37847109	GAGGTAGGGTGTTTCTGGGACTCACTCATTTTCCTTTCATCTGCTCTGTAGAAGATCTAAGGCATGTCTTTCTCTTTTGGATTATCCCTTT	G	3.534e-05	5.889e-05	2.525e-05	8491	19802	0.0019	0.0012	2.573	0.124	53.402	0.541388
BD	chr16:74413587:G:C	CLEC18B	pLoF	chr16	74413587	G	C	1.771e-05	0	2.53e-05	8475	19762	0.0038	0.0032	0.251	0.003	21.153	0.541399
BD	chr12:101757236:A:T	GNPTAB	pLoF	chr12	101757236	A	T	1.767e-05	0	2.525e-05	8490	19799	0.002	0.0014	0.252	0.003	21.07	0.5414
BD	chr19:4447555:A:G	UBXN6	damaging_missense	chr19	4447555	A	G	3.658e-05	6.153e-05	2.602e-05	8126	19214	0.0448	0.0309	2.572	0.124	53.379	0.541428
BD	chr4:169750690:C:G	HPF1	damaging_missense	chr4	169750690	C	G	0.009217	0.008908	0.00935	8476	19787	0.0036	0.002	0.943	0.78	1.14	0.541463
BD	chr19:17292713:G:T	ABHD8	pLoF	chr19	17292713	G	T	0.0004956	0.0003544	0.0005561	8466	19781	0.0048	0.0023	0.768	0.33	1.79	0.541474
BD	7:101039330:A:ATG	MUC17	pLoF	7	101039330	A	ATG	0.001314	0.001155	0.001383	8223	19164	0.0334	0.0334	0.857	0.522	1.407	0.541565
BD	chr19:19528975:G:T	YJEFN3	pLoF	chr19	19528975	G	T	3.55e-05	5.919e-05	2.535e-05	8447	19723	0.0071	0.0052	2.592	0.122	55.163	0.541602
BD	chr22:42840961:C:T	ARFGAP3	damaging_missense	chr22	42840961	C	T	8.912e-05	0.0001193	7.625e-05	8380	19672	0.0149	0.0078	1.844	0.258	13.172	0.541626
BD	chr10:116874088:T:C	ENO4	damaging_missense	chr10	116874088	T	C	1.768e-05	0	2.525e-05	8481	19799	0.0031	0.0014	0.251	0.003	21.205	0.541737
BD	chr2:222909095:G:A	ACSL3	damaging_missense	chr2	222909095	G	A	3.531e-05	5.88e-05	2.523e-05	8503	19819	0.0005	0.0004	2.569	0.124	53.206	0.541782
BD	chr5:155014742:C:T	KIF4B	pLoF	chr5	155014742	C	T	1.765e-05	0	2.522e-05	8507	19826	0	0	0.251	0.003	21.263	0.541806
BD	chr13:32308712:A:G	ZAR1L	damaging_missense	chr13	32308712	A	G	1.776e-05	0	2.535e-05	8433	19727	0.0087	0.005	0.252	0.003	21.181	0.541826
BD	chr2:28589501:T:C	PLB1	damaging_missense	chr2	28589501	T	C	1.767e-05	0	2.525e-05	8486	19805	0.0025	0.0011	0.251	0.003	21.234	0.541853
BD	chr11:1240309:T:A	MUC5B	damaging_missense	chr11	1240309	T	A	1.771e-05	0	2.529e-05	8462	19769	0.0053	0.0029	0.252	0.003	21.206	0.54187
BD	chr19:10111023:G:A	PPAN-P2RY11	pLoF	chr19	10111023	G	A	1.768e-05	0	2.526e-05	8489	19794	0.0021	0.0016	0.252	0.003	21.186	0.541951
BD	chr20:31476491:C:T	REM1	pLoF	chr20	31476491	C	T	1.773e-05	0	2.533e-05	8459	19740	0.0056	0.0043	0.252	0.003	21.242	0.542004
BD	7:6002493:A:G	PMS2	damaging_missense	7	6002493	A	G	0.0001066	5.929e-05	0.0001268	8433	19715	0.0087	0.0056	0.572	0.095	3.447	0.54217
BD	7:99419416:G:A	BUD31	damaging_missense	7	99419416	G	A	1.774e-05	0	2.535e-05	8465	19720	0.0049	0.0053	0.252	0.003	21.273	0.542206
BD	chr17:41440435:G:A	KRT38	pLoF	chr17	41440435	G	A	0.0006009	0.0004708	0.0006568	8496	19794	0.0013	0.0016	0.792	0.373	1.679	0.542241
BD	chr5:90811266:C:T	ADGRV1	pLoF	chr5	90811266	C	T	1.765e-05	0	2.522e-05	8507	19824	0	0.0001	0.252	0.003	21.225	0.542308
BD	chr15:65003238:G:A	MTFMT	pLoF	chr15	65003238	G	A	0.0002483	0.0001777	0.0002784	8439	19757	0.008	0.0035	0.697	0.218	2.229	0.542373
BD	chr12:50814190:AAAGT:A	ATF1	pLoF	chr12	50814190	AAAGT	A	1.765e-05	0	2.523e-05	8504	19818	0.0004	0.0004	0.254	0.003	20.967	0.542386
BD	chr19:5918548:C:T	RANBP3	damaging_missense	chr19	5918548	C	T	0.001383	0.001264	0.001434	8304	19527	0.0239	0.0151	0.859	0.526	1.402	0.542421
BD	chr3:47662495:A:G	SMARCC1	damaging_missense	chr3	47662495	A	G	3.53e-05	5.879e-05	2.522e-05	8505	19823	0.0002	0.0002	2.565	0.124	53.116	0.542433
BD	chr19:13960062:C:T	DCAF15	pLoF	chr19	13960062	C	T	8.876e-05	0.0001185	7.605e-05	8442	19724	0.0076	0.0051	1.841	0.258	13.113	0.542549
BD	chr13:77919522:C:A	EDNRB	pLoF	chr13	77919522	C	A	0.0001064	5.914e-05	0.0001266	8454	19752	0.0062	0.0037	0.573	0.095	3.445	0.542578
BD	chr1:24358560:A:G	STPG1	damaging_missense	chr1	24358560	A	G	0.001994	0.001907	0.002031	8392	19691	0.0135	0.0068	0.882	0.589	1.321	0.542608
BD	chr8:144505850:C:T	GPT	pLoF	chr8	144505850	C	T	1.793e-05	0	2.559e-05	8342	19541	0.0194	0.0144	0.252	0.003	21.299	0.542611
BD	chr12:39333095:G:A	KIF21A	damaging_missense	chr12	39333095	G	A	0.0001766	0.0001177	0.0002019	8499	19816	0.0009	0.0005	0.652	0.164	2.584	0.542621
BD	chr8:132572383:G:A	LRRC6	pLoF	chr8	132572383	G	A	3.531e-05	5.879e-05	2.523e-05	8505	19816	0.0002	0.0005	2.565	0.124	53.209	0.542621
BD	chr14:94469278:AC:A	SERPINA9	pLoF	chr14	94469278	AC	A	0.008156	0.008118	0.008173	8500	19822	0.0008	0.0002	1.065	0.869	1.305	0.542643
BD	chr10:100076066:C:T	CPN1	damaging_missense	chr10	100076066	C	T	1.769e-05	0	2.527e-05	8480	19785	0.0032	0.0021	0.252	0.003	21.351	0.542667
BD	chr6:41336196:G:A	NCR2	pLoF	chr6	41336196	G	A	1.766e-05	0	2.523e-05	8504	19816	0.0004	0.0005	0.252	0.003	21.351	0.542667
BD	chr5:133959700:CAT:C	C5orf15	pLoF	chr5	133959700	CAT	C	0.0004765	0.000529	0.000454	8507	19825	0	0.0001	1.3	0.558	3.027	0.542721
BD	chr3:136002215:C:G	PPP2R3A	damaging_missense	chr3	136002215	C	G	0.0001059	5.878e-05	0.0001261	8507	19826	0	0	0.572	0.095	3.455	0.542744
BD	chr19:49022911:G:T	CGB3	pLoF	chr19	49022911	G	T	0.0001417	0.0001771	0.0001266	8471	19754	0.0042	0.0036	1.619	0.343	7.642	0.542751
BD	chr4:169401659:C:T	NEK1	pLoF	chr4	169401659	C	T	3.532e-05	5.882e-05	2.523e-05	8500	19815	0.0008	0.0006	2.562	0.124	52.992	0.542766
BD	chr1:156844609:A:C	INSRR	damaging_missense	chr1	156844609	A	C	1.768e-05	0	2.525e-05	8485	19800	0.0026	0.0013	0.251	0.003	21.497	0.542865
BD	chrX:149608793:A:C	TMEM185A	damaging_missense	chrX	149608793	A	C	3.597e-05	0	5.125e-05	8288	19514	0.0257	0.0157	0.503	0.055	4.603	0.542876
BD	chr16:271561:AC:A	RGS11	pLoF	chr16	271561	AC	A	8.845e-05	0.0001179	7.583e-05	8483	19782	0.0028	0.0022	1.84	0.258	13.112	0.54291
BD	chr13:60485798:G:C	TDRD3	pLoF	chr13	60485798	G	C	1.767e-05	0	2.524e-05	8491	19806	0.0019	0.001	0.252	0.003	21.422	0.542957
BD	chr8:97805464:A:AACATGTGCATTGCCATTGCGATTTCTCTTCTCATGATCCTGATATGTGCTATGGCTACTTACGGAGCGTACAAGCAACGC	LAPTM4B	pLoF	chr8	97805464	A	AACATGTGCATTGCCATTGCGATTTCTCTTCTCATGATCCTGATATGTGCTATGGCTACTTACGGAGCGTACAAGCAACGC	3.602e-05	6.03e-05	2.568e-05	8292	19468	0.0253	0.0181	2.56	0.124	52.915	0.542967
BD	chr11:125948513:G:A	VSIG10L2	pLoF	chr11	125948513	G	A	0.2294	0.229	0.2296	8442	19749	0.0076	0.0039	0.987	0.945	1.03	0.543005
BD	chr19:29986417:C:CAT	URI1	pLoF	chr19	29986417	C	CAT	3.572e-05	5.967e-05	2.549e-05	8379	19619	0.015	0.0104	2.561	0.124	53.02	0.543046
BD	chr1:3494621:C:T	MEGF6	damaging_missense	chr1	3494621	C	T	1.771e-05	0	2.531e-05	8476	19753	0.0036	0.0037	0.252	0.003	21.354	0.54305
BD	chr1:113726470:C:T	PHTF1	damaging_missense	chr1	113726470	C	T	3.532e-05	5.886e-05	2.523e-05	8495	19814	0.0014	0.0006	2.56	0.124	52.957	0.543067
BD	chr1:26426402:C:T	LIN28A	pLoF	chr1	26426402	C	T	1.773e-05	0	2.533e-05	8464	19742	0.0051	0.0042	0.252	0.003	21.478	0.543096
BD	chr12:69936623:C:T	MYRFL	pLoF	chr12	69936623	C	T	8.851e-05	0.0001181	7.585e-05	8470	19775	0.0043	0.0026	1.839	0.258	13.102	0.543105
BD	chr5:112839880:A:G	APC	damaging_missense	chr5	112839880	A	G	1.765e-05	0	2.523e-05	8506	19815	0.0001	0.0006	0.253	0.003	21.195	0.543127
BD	chr21:44289803:G:A	AIRE	pLoF	chr21	44289803	G	A	1.791e-05	0	2.557e-05	8354	19557	0.018	0.0136	0.253	0.003	21.292	0.543178
BD	chr17:35626755:T:C	AP2B1	damaging_missense	chr17	35626755	T	C	1.765e-05	0	2.523e-05	8503	19819	0.0005	0.0004	0.252	0.003	21.447	0.543178
BD	chr6:39304079:AG:A	KCNK17	pLoF	chr6	39304079	AG	A	0.0001598	0.0001184	0.0001776	8445	19707	0.0073	0.006	0.644	0.156	2.657	0.543216
BD	chr9:100585825:C:T	CAVIN4	pLoF	chr9	100585825	C	T	0.0001059	5.879e-05	0.0001261	8505	19821	0.0002	0.0003	0.573	0.095	3.456	0.543229
BD	chr14:57471506:AGC:A	CCDC198	pLoF	chr14	57471506	AGC	A	1.769e-05	0	2.527e-05	8479	19787	0.0033	0.002	0.252	0.003	21.454	0.543256
BD	chr17:41518538:TC:T	KRT15	pLoF	chr17	41518538	TC	T	1.765e-05	0	2.523e-05	8504	19820	0.0004	0.0003	0.252	0.003	21.454	0.543256
BD	chr3:184303356:G:A	PSMD2	damaging_missense	chr3	184303356	G	A	0.0001594	0.0001182	0.0001771	8462	19765	0.0053	0.0031	0.643	0.155	2.667	0.543322
BD	chr10:114044599:G:T	ADRB1	damaging_missense	chr10	114044599	G	T	1.772e-05	0	2.531e-05	8469	19754	0.0045	0.0036	0.252	0.003	21.385	0.543335
BD	chr4:145774505:C:T	ZNF827	pLoF	chr4	145774505	C	T	3.56e-05	5.95e-05	2.539e-05	8403	19689	0.0122	0.0069	2.558	0.124	52.868	0.543361
BD	7:21543408:C:T	DNAH11	pLoF	7	21543408	C	T	1.766e-05	0	2.524e-05	8500	19812	0.0008	0.0007	0.252	0.003	21.402	0.543429
BD	chr1:11650760:C:A	FBXO2	pLoF	chr1	11650760	C	A	1.78e-05	0	2.541e-05	8406	19677	0.0119	0.0075	0.252	0.003	21.424	0.543444
BD	chr21:41990940:G:C	ZBTB21	damaging_missense	chr21	41990940	G	C	1.765e-05	0	2.522e-05	8507	19825	0	0.0001	0.252	0.003	21.477	0.543466
BD	chr17:69088186:G:A	ABCA6	pLoF	chr17	69088186	G	A	0.0001063	5.907e-05	0.0001264	8464	19771	0.0051	0.0028	0.573	0.095	3.456	0.543484
BD	chr5:119129330:GT:G	DMXL1	pLoF	chr5	119129330	GT	G	0.0001778	0.0001186	0.0002031	8430	19698	0.0091	0.0065	0.652	0.164	2.589	0.543537
BD	chr8:68331134:G:GAGCC	C8orf34	pLoF	chr8	68331134	G	GAGCC	1.767e-05	0	2.525e-05	8497	19802	0.0012	0.0012	0.253	0.003	21.431	0.543599
BD	chr3:13570665:G:T	FBLN2	damaging_missense	chr3	13570665	G	T	0.0002471	0.000294	0.000227	8504	19820	0.0004	0.0003	1.436	0.447	4.618	0.543616
BD	chr11:59863993:AC:A	TCN1	pLoF	chr11	59863993	AC	A	0.003689	0.003233	0.003884	8507	19823	0	0.0002	0.91	0.673	1.232	0.543632
BD	chr1:223802877:G:A	TP53BP2	pLoF	chr1	223802877	G	A	1.766e-05	0	2.524e-05	8502	19813	0.0006	0.0007	0.252	0.003	21.536	0.543646
BD	chr19:56189979:T:C	ZSCAN5B	damaging_missense	chr19	56189979	T	C	0.0001412	0.0001764	0.0001261	8504	19826	0.0004	0	1.618	0.342	7.651	0.543687
BD	chr17:41586644:CCG:C	KRT14	pLoF	chr17	41586644	CCG	C	0.0003886	0.0004706	0.0003534	8499	19809	0.0009	0.0009	1.328	0.532	3.318	0.543704
BD	chr17:41586648:A:ATG	KRT14	pLoF	chr17	41586648	A	ATG	0.0003889	0.0004714	0.0003535	8486	19802	0.0025	0.0012	1.328	0.532	3.318	0.543704
BD	chr1:161235940:A:AGG	NR1I3	pLoF	chr1	161235940	A	AGG	0.0002544	0.0003044	0.0002331	8212	19304	0.0347	0.0263	1.436	0.446	4.624	0.543719
BD	chr1:42740005:C:T	CLDN19	damaging_missense	chr1	42740005	C	T	1.771e-05	0	2.529e-05	8462	19772	0.0053	0.0027	0.252	0.003	21.547	0.543755
BD	chr5:78216084:G:A	AP3B1	damaging_missense	chr5	78216084	G	A	0.0008298	0.0007057	0.0008831	8502	19817	0.0006	0.0005	0.822	0.437	1.546	0.543761
BD	chr5:87399393:C:T	CCNH	pLoF	chr5	87399393	C	T	0.0001781	0.0001187	0.0002036	8422	19648	0.01	0.009	0.652	0.164	2.59	0.543829
BD	chr13:87677394:G:A	SLITRK5	damaging_missense	chr13	87677394	G	A	1.765e-05	0	2.522e-05	8506	19823	0.0001	0.0002	0.252	0.003	21.537	0.543836
BD	chr2:218075490:AC:A	RUFY4	pLoF	chr2	218075490	AC	A	1.766e-05	0	2.523e-05	8501	19817	0.0007	0.0005	0.252	0.003	21.537	0.543836
BD	chr4:87134583:A:AC	AFF1	pLoF	chr4	87134583	A	AC	3.535e-05	5.891e-05	2.525e-05	8487	19799	0.0024	0.0014	2.558	0.123	53.102	0.543837
BD	chr12:10506741:G:A	EIF2S3B	damaging_missense	chr12	10506741	G	A	0.002594	0.00288	0.002472	8507	19826	0	0	1.115	0.784	1.586	0.543885
BD	chr17:62737054:G:A	2026-03-10	pLoF	chr17	62737054	G	A	1.765e-05	0	2.522e-05	8507	19824	0	0.0001	0.253	0.003	21.488	0.543947
BD	chr2:182866161:G:C	FRZB	damaging_missense	chr2	182866161	G	C	1.767e-05	0	2.526e-05	8494	19798	0.0015	0.0014	0.253	0.003	21.487	0.543949
BD	chr10:50233193:C:T	ASAH2	damaging_missense	chr10	50233193	C	T	3.536e-05	5.893e-05	2.526e-05	8485	19796	0.0026	0.0015	2.554	0.124	52.814	0.543991
BD	chr5:160413520:C:G	SLU7	damaging_missense	chr5	160413520	C	G	3.531e-05	5.882e-05	2.523e-05	8501	19818	0.0007	0.0004	2.556	0.123	53.032	0.544092
BD	chr22:23744623:C:T	ZNF70	damaging_missense	chr22	23744623	C	T	3.53e-05	5.878e-05	2.522e-05	8506	19824	0.0001	0.0001	2.563	0.122	53.668	0.544121
BD	chr12:20740256:T:C	SLCO1C1	damaging_missense	chr12	20740256	T	C	8.826e-05	5.881e-05	0.0001009	8502	19824	0.0006	0.0001	0.556	0.084	3.703	0.544146
BD	7:140017671:G:T	TBXAS1	damaging_missense	7	140017671	G	T	3.564e-05	5.946e-05	2.545e-05	8409	19646	0.0115	0.0091	2.557	0.123	53.16	0.54417
BD	chr5:36152827:G:A	SKP2	pLoF	chr5	36152827	G	A	8.835e-05	0.0001178	7.573e-05	8490	19806	0.002	0.001	1.838	0.257	13.127	0.544186
BD	7:100871660:G:A	TRIP6	damaging_missense	7	100871660	G	A	0.0001791	0.0001195	0.0002046	8365	19555	0.0167	0.0137	0.653	0.164	2.592	0.544212
BD	chr19:440917:C:T	SHC2	damaging_missense	chr19	440917	C	T	0.0005898	0.0007172	0.0005355	8366	19609	0.0166	0.011	1.257	0.6	2.635	0.544271
BD	chr16:46682117:C:T	VPS35	damaging_missense	chr16	46682117	C	T	0.0003192	0.0002369	0.0003544	8443	19749	0.0075	0.0039	0.728	0.26	2.034	0.544307
BD	chr21:43013093:G:A	PKNOX1	damaging_missense	chr21	43013093	G	A	1.779e-05	0	2.54e-05	8431	19682	0.0089	0.0073	0.254	0.003	21.247	0.544341
BD	chr3:113724095:A:ACCTTTCATCTTCCCCGC	NAA50	pLoF	chr3	113724095	A	ACCTTTCATCTTCCCCGC	1.771e-05	0	2.53e-05	8473	19766	0.004	0.003	0.253	0.003	21.583	0.544377
BD	chr2:47801124:G:C	MSH6	damaging_missense	chr2	47801124	G	C	0.000106	5.882e-05	0.0001262	8501	19814	0.0007	0.0006	0.573	0.095	3.468	0.544387
BD	chr18:10487825:C:A	APCDD1	damaging_missense	chr18	10487825	C	A	0.0007237	0.0007643	0.0007064	8505	19820	0.0002	0.0003	0.819	0.429	1.563	0.544431
BD	chr11:32614377:T:TA	CCDC73	pLoF	chr11	32614377	T	TA	0.0002471	0.0002939	0.000227	8507	19826	0	0	1.435	0.446	4.614	0.544465
BD	chr11:35618872:CTT:C	FJX1	pLoF	chr11	35618872	CTT	C	1.777e-05	0	2.539e-05	8442	19694	0.0076	0.0067	0.253	0.003	21.632	0.544548
BD	chr19:32628113:G:GC	ANKRD27	pLoF	chr19	32628113	G	GC	1.792e-05	0	2.556e-05	8343	19561	0.0193	0.0134	0.253	0.003	21.608	0.544551
BD	chr12:101897892:G:A	DRAM1	damaging_missense	chr12	101897892	G	A	0.0009192	0.001103	0.0008426	8158	19583	0.041	0.0123	1.203	0.662	2.187	0.544555
BD	chr3:38005965:C:CAA	VILL	pLoF	chr3	38005965	C	CAA	0.001791	0.001478	0.001925	8459	19736	0.0056	0.0045	0.872	0.561	1.357	0.544583
BD	chr14:45198718:C:T	FANCM	pLoF	chr14	45198718	C	T	1.765e-05	0	2.523e-05	8505	19821	0.0002	0.0003	0.252	0.003	21.745	0.544645
BD	chr11:28021269:GTTTCT:G	KIF18A	pLoF	chr11	28021269	GTTTCT	G	0.0001078	6.005e-05	0.0001283	8326	19493	0.0213	0.0168	0.574	0.095	3.465	0.544708
BD	chr14:64214411:T:A	SYNE2	damaging_missense	chr14	64214411	T	A	1.779e-05	0	2.541e-05	8430	19676	0.0091	0.0076	0.253	0.003	21.687	0.544728
BD	chr4:15778595:G:T	CD38	pLoF	chr4	15778595	G	T	1.79e-05	0	2.553e-05	8350	19581	0.0185	0.0124	0.255	0.003	21.326	0.544831
BD	chr22:23150111:C:T	RAB36	pLoF	chr22	23150111	C	T	0.002364	0.002349	0.00237	8090	19197	0.049	0.0317	0.893	0.618	1.29	0.544848
BD	chr22:24071016:G:GA	CABIN1	pLoF	chr22	24071016	G	GA	0.0001421	0.0001779	0.0001268	8432	19710	0.0088	0.0059	1.617	0.341	7.654	0.544857
BD	chr5:175967153:C:G	THOC3	damaging_missense	chr5	175967153	C	G	0.0002354	0.0001818	0.0002583	8251	19360	0.0301	0.0235	0.693	0.211	2.275	0.544898
BD	chr1:16028061:C:T	CLCNKA	pLoF	chr1	16028061	C	T	8.871e-05	0.0001182	7.605e-05	8457	19725	0.0059	0.0051	1.834	0.257	13.069	0.544898
BD	chr13:42926429:G:C	EPSTI1	pLoF	chr13	42926429	G	C	0.002113	0.001894	0.002207	8447	19710	0.0071	0.0059	0.884	0.594	1.317	0.544929
BD	chr2:178574123:AT:A	TTN	pLoF	chr2	178574123	AT	A	1.765e-05	0	2.522e-05	8505	19824	0.0002	0.0001	0.252	0.003	21.762	0.544935
BD	chr3:169116648:T:G	MECOM	damaging_missense	chr3	169116648	T	G	0.008331	0.009347	0.007895	8505	19822	0.0002	0.0002	0.942	0.776	1.143	0.544942
BD	chr2:119605236:T:G	CFAP221	damaging_missense	chr2	119605236	T	G	1.766e-05	0	2.524e-05	8501	19812	0.0007	0.0007	0.252	0.003	21.794	0.545003
BD	chrX:135022450:G:A	RTL8B	pLoF	chrX	135022450	G	A	1.81e-05	0	2.581e-05	8247	19375	0.0306	0.0228	0.253	0.003	21.748	0.545015
BD	chr5:137870945:C:CTGTGGAAT	MYOT	pLoF	chr5	137870945	C	CTGTGGAAT	0.0002648	0.0001764	0.0003027	8501	19823	0.0007	0.0002	0.701	0.222	2.216	0.545092
BD	chr1:59667329:C:G	FGGY	pLoF	chr1	59667329	C	G	3.541e-05	0	5.058e-05	8472	19769	0.0041	0.0029	0.505	0.055	4.624	0.545147
BD	chr5:13820456:T:A	DNAH5	damaging_missense	chr5	13820456	T	A	1.776e-05	0	2.535e-05	8441	19720	0.0078	0.0053	0.253	0.003	21.773	0.545152
BD	chr17:41612635:G:T	KRT16	pLoF	chr17	41612635	G	T	8.848e-05	0.0001179	7.586e-05	8481	19773	0.0031	0.0027	1.834	0.257	13.068	0.54517
BD	chr2:159230593:T:C	TANC1	damaging_missense	chr2	159230593	T	C	0.0003353	0.0002351	0.0003783	8507	19825	0	0.0001	0.731	0.265	2.019	0.545213
BD	chr20:654312:G:A	AL121758.1	pLoF	chr20	654312	G	A	3.552e-05	5.925e-05	2.536e-05	8439	19716	0.008	0.0055	2.546	0.123	52.586	0.545243
BD	chr2:71644034:T:C	DYSF	damaging_missense	chr2	71644034	T	C	3.583e-05	5.989e-05	2.556e-05	8349	19564	0.0186	0.0132	2.545	0.123	52.515	0.545252
BD	chr1:10966393:G:A	C1orf127	pLoF	chr1	10966393	G	A	3.64e-05	6.092e-05	2.595e-05	8207	19269	0.0353	0.0281	2.551	0.123	53.059	0.54526
BD	chr2:143624207:C:T	ARHGAP15	damaging_missense	chr2	143624207	C	T	3.536e-05	5.889e-05	2.526e-05	8491	19792	0.0019	0.0017	2.547	0.123	52.683	0.545264
BD	chr1:46673048:G:T	TEX38	damaging_missense	chr1	46673048	G	T	0.001288	0.001352	0.001261	8506	19826	0.0001	0	0.86	0.528	1.402	0.545273
BD	chr1:205187417:C:T	DSTYK	pLoF	chr1	205187417	C	T	0.0003191	0.0002364	0.0003546	8461	19740	0.0054	0.0043	0.728	0.261	2.035	0.545287
BD	chr11:62616592:CG:C	B3GAT3	pLoF	chr11	62616592	CG	C	3.541e-05	5.903e-05	2.529e-05	8470	19774	0.0043	0.0026	2.545	0.123	52.534	0.545346
BD	chr16:28937634:TGA:T	CD19	pLoF	chr16	28937634	TGA	T	0.001184	0.001296	0.001136	8490	19799	0.002	0.0014	1.177	0.694	1.999	0.545358
BD	chr19:40074845:C:A	ZNF780A	pLoF	chr19	40074845	C	A	1.765e-05	0	2.522e-05	8507	19826	0	0	0.253	0.003	21.817	0.545372
BD	chr2:219570348:G:C	OBSL1	pLoF	chr2	219570348	G	C	1.765e-05	0	2.523e-05	8506	19820	0.0001	0.0003	0.254	0.003	21.612	0.545375
BD	chrX:19965573:C:A	BCLAF3	pLoF	chrX	19965573	C	A	1.766e-05	0	2.524e-05	8494	19812	0.0015	0.0007	0.253	0.003	21.739	0.545386
BD	chr1:160814740:CAT:C	LY9	pLoF	chr1	160814740	CAT	C	1.772e-05	0	2.531e-05	8456	19756	0.006	0.0035	0.253	0.003	21.751	0.545437
BD	chr17:741465:C:A	FAM57A	damaging_missense	chr17	741465	C	A	0.0003708	0.0004119	0.0003532	8498	19816	0.0011	0.0005	1.346	0.514	3.527	0.5455
BD	chr9:99218128:TGG:T	ALG2	pLoF	chr9	99218128	TGG	T	1.765e-05	0	2.522e-05	8505	19826	0.0002	0	0.253	0.003	21.737	0.545501
BD	chr17:19742592:TCTCA:T	ALDH3A1	pLoF	chr17	19742592	TCTCA	T	0.004881	0.00535	0.00468	8411	19657	0.0113	0.0085	1.083	0.836	1.402	0.54552
BD	chr10:5960382:A:AG	IL15RA	pLoF	chr10	5960382	A	AG	0.0003056	0.0002402	0.0003335	8325	19490	0.0214	0.017	0.725	0.256	2.055	0.545535
BD	chr1:85200978:CA:C	SYDE2	pLoF	chr1	85200978	CA	C	1.768e-05	0	2.526e-05	8480	19793	0.0032	0.0017	0.255	0.003	21.454	0.545685
BD	chr15:52278949:AG:A	MYO5C	pLoF	chr15	52278949	AG	A	1.779e-05	0	2.541e-05	8423	19675	0.0099	0.0076	0.254	0.003	21.738	0.545704
BD	chr2:134862017:G:A	ACMSD	pLoF	chr2	134862017	G	A	0.0008355	0.0007292	0.0008809	8228	19299	0.0328	0.0266	0.822	0.436	1.551	0.545765
BD	7:102201447:T:C	CUX1	damaging_missense	7	102201447	T	C	0.0001412	0.0001764	0.0001261	8501	19818	0.0007	0.0004	1.614	0.341	7.628	0.545797
BD	chr1:148124951:G:A	NBPF11	pLoF	chr1	148124951	G	A	0.0001068	5.923e-05	0.0001272	8441	19660	0.0078	0.0084	0.574	0.095	3.473	0.545816
BD	chr1:22120129:C:T	WNT4	damaging_missense	chr1	22120129	C	T	1.766e-05	0	2.524e-05	8497	19810	0.0012	0.0008	0.253	0.003	21.804	0.545825
BD	chr10:35641108:G:T	FZD8	damaging_missense	chr10	35641108	G	T	9.03e-05	6.049e-05	0.000103	8266	19421	0.0283	0.0204	0.56	0.086	3.671	0.545855
BD	chr12:913446:C:T	RAD52	pLoF	chr12	913446	C	T	1.769e-05	0	2.527e-05	8486	19784	0.0025	0.0021	0.253	0.003	21.841	0.545856
BD	chr8:94526272:G:A	VIRMA	pLoF	chr8	94526272	G	A	3.529e-05	5.878e-05	2.522e-05	8507	19826	0	0	2.541	0.123	52.428	0.545948
BD	chr11:64934989:A:G	GPHA2	pLoF	chr11	64934989	A	G	1.774e-05	0	2.534e-05	8454	19732	0.0062	0.0047	0.253	0.003	21.893	0.545951
BD	chr12:27724063:G:C	MRPS35	damaging_missense	chr12	27724063	G	C	1.779e-05	0	2.54e-05	8422	19685	0.01	0.0071	0.255	0.003	21.489	0.546093
BD	7:100577085:C:T	LRCH4	pLoF	7	100577085	C	T	1.766e-05	0	2.524e-05	8498	19811	0.0011	0.0008	0.255	0.003	21.489	0.546093
BD	chr17:4184821:T:C	ANKFY1	damaging_missense	chr17	4184821	T	C	0.0001956	0.0002371	0.0001778	8436	19680	0.0083	0.0074	1.502	0.401	5.629	0.546106
BD	chr2:218685108:G:A	STK36	pLoF	chr2	218685108	G	A	0.0001069	5.938e-05	0.0001272	8420	19648	0.0102	0.009	0.575	0.095	3.474	0.546143
BD	chr15:34104274:GA:G	PGBD4	pLoF	chr15	34104274	GA	G	0.0007495	0.0006114	0.0008084	8178	19174	0.0387	0.0329	0.811	0.41	1.603	0.546152
BD	chr5:141410295:T:A	PCDHGB6	pLoF	chr5	141410295	T	A	0.0003532	0.0002941	0.0003785	8501	19814	0.0007	0.0006	0.746	0.288	1.933	0.54616
BD	chr1:228299475:CAT:C	OBSCN	pLoF	chr1	228299475	CAT	C	3.549e-05	5.914e-05	2.535e-05	8454	19726	0.0062	0.005	2.538	0.123	52.287	0.546164
BD	chr10:97426347:A:C	PGAM1	damaging_missense	chr10	97426347	A	C	0.0006806	0.0006001	0.0007148	8332	19585	0.0206	0.0122	0.808	0.403	1.617	0.546183
BD	chr19:13889358:G:A	C19orf57	pLoF	chr19	13889358	G	A	0.002898	0.002942	0.002879	8498	19800	0.0011	0.0013	1.111	0.79	1.563	0.546209
BD	chr10:62670206:G:T	AC067752.1	pLoF	chr10	62670206	G	T	3.604e-05	6.031e-05	2.57e-05	8290	19459	0.0255	0.0185	2.537	0.123	52.21	0.546277
BD	7:142027649:G:A	MGAM	damaging_missense	7	142027649	G	A	3.533e-05	5.887e-05	2.524e-05	8493	19808	0.0016	0.0009	2.538	0.123	52.308	0.546361
BD	chr13:46104987:A:ACTGCAAGG	CPB2	pLoF	chr13	46104987	A	ACTGCAAGG	0.0004435	0.000355	0.0004814	8451	19733	0.0066	0.0047	0.766	0.322	1.821	0.546396
BD	chr12:52517201:T:C	KRT5	damaging_missense	chr12	52517201	T	C	1.77e-05	0	2.528e-05	8475	19776	0.0038	0.0025	0.254	0.003	21.869	0.5464
BD	chr17:42191031:CG:C	GHDC	pLoF	chr17	42191031	CG	C	0.0001241	0.0001772	0.0001014	8464	19730	0.0051	0.0048	1.635	0.331	8.07	0.546419
BD	chr4:168394596:G:A	DDX60L	pLoF	chr4	168394596	G	A	8.852e-05	0.000118	7.587e-05	8471	19770	0.0042	0.0028	1.83	0.257	13.036	0.546469
BD	chr12:80649649:A:T	PTPRQ	pLoF	chr12	80649649	A	T	1.775e-05	0	2.536e-05	8448	19714	0.0069	0.0056	0.253	0.003	21.942	0.546503
BD	chr19:40214018:CG:C	MAP3K10	pLoF	chr19	40214018	CG	C	3.583e-05	6.075e-05	2.541e-05	8231	19676	0.0324	0.0076	2.535	0.123	52.17	0.54653
BD	chr4:169742080:TTCTC:T	HPF1	pLoF	chr4	169742080	TTCTC	T	0.0002473	0.0002944	0.0002271	8493	19817	0.0016	0.0005	1.432	0.446	4.6	0.546551
BD	chr14:73355738:C:T	NUMB	damaging_missense	chr14	73355738	C	T	1.774e-05	0	2.531e-05	8426	19754	0.0095	0.0036	0.256	0.003	21.559	0.546555
BD	7:135927285:AG:A	LUZP6	pLoF	7	135927285	AG	A	1.789e-05	0	2.553e-05	8370	19584	0.0161	0.0122	0.254	0.003	21.912	0.546598
BD	7:43552331:G:A	HECW1	damaging_missense	7	43552331	G	A	9.009e-05	0.0001203	7.717e-05	8313	19438	0.0228	0.0196	1.83	0.257	13.048	0.546681
BD	chr12:90964199:G:T	EPYC	damaging_missense	chr12	90964199	G	T	3.53e-05	5.88e-05	2.522e-05	8503	19823	0.0005	0.0002	2.534	0.123	52.131	0.546755
BD	chr14:20376136:C:A	TEP1	pLoF	chr14	20376136	C	A	8.873e-05	0.0001184	7.603e-05	8446	19729	0.0072	0.0049	1.828	0.257	13.015	0.546761
BD	chr2:102452143:GA:G	IL18RAP	pLoF	chr2	102452143	GA	G	0.0001414	0.0001767	0.0001262	8489	19803	0.0021	0.0012	1.612	0.341	7.615	0.546813
BD	chr14:31483548:G:A	GPR33	pLoF	chr14	31483548	G	A	0.003141	0.003056	0.003178	8507	19826	0	0	1.104	0.801	1.522	0.546871
BD	chr17:10505227:G:A	MYH1	pLoF	chr17	10505227	G	A	0.0001765	0.0001176	0.0002018	8507	19825	0	0.0001	0.654	0.165	2.599	0.546904
BD	chr22:20751723:A:C	PI4KA	damaging_missense	chr22	20751723	A	C	8.906e-05	0.0001189	7.629e-05	8409	19663	0.0115	0.0082	1.828	0.257	13.005	0.546907
BD	chr1:1332532:TC:T	TAS1R3	pLoF	chr1	1332532	TC	T	0.0002299	0.0002947	0.0002021	8482	19794	0.0029	0.0016	1.44	0.44	4.712	0.547015
BD	chr11:89373431:C:T	NOX4	pLoF	chr11	89373431	C	T	0.0001427	0.0001796	0.000127	8351	19681	0.0183	0.0073	1.61	0.342	7.588	0.547021
BD	chr12:29451522:T:TG	OVCH1	pLoF	chr12	29451522	T	TG	0.0001419	0.0001774	0.0001267	8454	19738	0.0062	0.0044	1.612	0.341	7.632	0.547083
BD	chr1:158183060:C:T	CD1D	pLoF	chr1	158183060	C	T	0.0001238	0.0001767	0.0001011	8489	19781	0.0021	0.0023	1.633	0.331	8.055	0.54709
BD	chr10:133459920:C:CG	SCART1	pLoF	chr10	133459920	C	CG	1.775e-05	0	2.537e-05	8462	19711	0.0053	0.0058	0.256	0.003	21.671	0.547128
BD	chr15:64676081:A:T	ZNF609	damaging_missense	chr15	64676081	A	T	8.824e-05	0.0001176	7.566e-05	8507	19826	0	0	1.826	0.257	12.978	0.547133
BD	chr6:166504521:T:C	RPS6KA2	damaging_missense	chr6	166504521	T	C	1.785e-05	0	2.546e-05	8373	19639	0.0158	0.0094	0.254	0.003	22.064	0.547145
BD	chr14:74510135:C:A	LTBP2	damaging_missense	chr14	74510135	C	A	0.0009961	0.001154	0.0009289	8229	19378	0.0327	0.0226	1.194	0.67	2.126	0.547149
BD	7:47800837:G:A	PKD1L1	pLoF	7	47800837	G	A	0.0004066	0.0002946	0.0004546	8486	19798	0.0025	0.0014	0.753	0.299	1.895	0.547174
BD	chr15:51495059:A:G	DMXL2	damaging_missense	chr15	51495059	A	G	0.0001773	0.0001181	0.0002026	8466	19742	0.0048	0.0042	0.654	0.164	2.608	0.547238
BD	chr8:103420441:T:G	DCAF13	damaging_missense	chr8	103420441	T	G	3.537e-05	5.892e-05	2.527e-05	8486	19784	0.0025	0.0021	2.532	0.123	52.192	0.547271
BD	chr1:201488854:C:T	CSRP1	pLoF	chr1	201488854	C	T	1.812e-05	0	2.582e-05	8219	19368	0.0338	0.0231	0.254	0.003	21.997	0.547315
BD	chr10:104299178:G:A	GSTO2	pLoF	chr10	104299178	G	A	8.854e-05	0.000118	7.59e-05	8474	19763	0.0039	0.0032	1.826	0.257	12.992	0.54733
BD	chr14:74674069:G:A	AREL1	damaging_missense	chr14	74674069	G	A	0.006203	0.006433	0.006105	8394	19656	0.0133	0.0086	1.074	0.851	1.356	0.547337
BD	chr11:47242801:A:G	ACP2	damaging_missense	chr11	47242801	A	G	0.001043	0.001178	0.000985	8490	19797	0.002	0.0015	1.187	0.678	2.078	0.547356
BD	chr10:132938608:A:T	CFAP46	damaging_missense	chr10	132938608	A	T	0.002863	0.002982	0.002813	8216	19373	0.0342	0.0228	1.111	0.788	1.567	0.54741
BD	chr17:51160009:C:G	NME1	pLoF	chr17	51160009	C	G	0.0009221	0.0008271	0.0009629	8463	19733	0.0052	0.0047	0.833	0.46	1.509	0.547443
BD	chr19:17436528:A:ACC	TMEM221	pLoF	chr19	17436528	A	ACC	3.535e-05	5.889e-05	2.526e-05	8490	19798	0.002	0.0014	2.531	0.123	52.142	0.547502
BD	chr3:15567983:C:T	HACL1	damaging_missense	chr3	15567983	C	T	8.883e-05	0.0001184	7.614e-05	8443	19700	0.0075	0.0064	1.827	0.256	13.027	0.547554
BD	chr19:35873640:T:C	APLP1	damaging_missense	chr19	35873640	T	C	1.85e-05	0	2.626e-05	7991	19037	0.0607	0.0398	0.256	0.003	21.758	0.547562
BD	chr20:31909743:C:T	TTLL9	damaging_missense	chr20	31909743	C	T	9.019e-05	0.0001208	7.717e-05	8281	19437	0.0266	0.0196	1.826	0.257	12.991	0.547578
BD	chr16:208149:G:C	LUC7L	damaging_missense	chr16	208149	G	C	3.576e-05	5.979e-05	2.55e-05	8362	19604	0.017	0.0112	2.534	0.122	52.452	0.547582
BD	chr8:81753190:T:A	CHMP4C	pLoF	chr8	81753190	T	A	3.538e-05	5.899e-05	2.527e-05	8476	19790	0.0036	0.0018	2.53	0.123	52.11	0.54761
BD	chr11:1019374:A:AT	MUC6	pLoF	chr11	1019374	A	AT	0.0006707	0.0007054	0.0006558	8506	19824	0.0001	0.0001	1.247	0.607	2.559	0.547649
BD	chr10:70260693:C:G	NPFFR1	damaging_missense	chr10	70260693	C	G	1.783e-05	0	2.544e-05	8388	19655	0.014	0.0086	0.254	0.003	22.15	0.547655
BD	chr9:14722174:A:G	CER1	damaging_missense	chr9	14722174	A	G	1.767e-05	0	2.525e-05	8490	19800	0.002	0.0013	0.255	0.003	22.019	0.54774
BD	chr3:63997631:CA:C	ATXN7	pLoF	chr3	63997631	CA	C	3.535e-05	5.886e-05	2.526e-05	8495	19793	0.0014	0.0017	2.528	0.123	51.972	0.547762
BD	chr19:17314345:G:A	DDA1	damaging_missense	chr19	17314345	G	A	0.0001982	0.0002406	0.0001801	8314	19433	0.0227	0.0198	1.498	0.401	5.605	0.547903
BD	chr11:58528153:C:G	LPXN	damaging_missense	chr11	58528153	C	G	1.766e-05	0	2.524e-05	8502	19812	0.0006	0.0007	0.255	0.003	22.081	0.54797
BD	chr1:145873216:ATGACCGGTCT:A	ANKRD35	pLoF	chr1	145873216	ATGACCGGTCT	A	3.533e-05	5.884e-05	2.524e-05	8497	19810	0.0012	0.0008	2.53	0.122	52.314	0.548009
BD	chr11:67612179:G:A	NDUFV1	damaging_missense	chr11	67612179	G	A	0.0001064	5.914e-05	0.0001267	8455	19739	0.0061	0.0044	0.576	0.095	3.484	0.548016
BD	chr4:145514914:C:G	SMAD1	damaging_missense	chr4	145514914	C	G	1.766e-05	0	2.523e-05	8500	19819	0.0008	0.0004	0.255	0.003	22.05	0.548088
BD	chr4:68822269:A:T	UGT2B10	pLoF	chr4	68822269	A	T	1.797e-05	0	2.572e-05	8385	19437	0.0143	0.0196	0.256	0.003	21.789	0.548108
BD	chr9:132725807:CT:C	AK8	pLoF	chr9	132725807	CT	C	1.772e-05	0	2.53e-05	8458	19759	0.0058	0.0034	0.256	0.003	21.789	0.548108
BD	chr21:32609843:C:A	C21orf59-TCP10L	damaging_missense	chr21	32609843	C	A	1.77e-05	0	2.528e-05	8470	19776	0.0043	0.0025	0.254	0.003	22.302	0.548132
BD	chr11:47579334:CGTGA:C	NDUFS3	pLoF	chr11	47579334	CGTGA	C	1.769e-05	0	2.528e-05	8475	19782	0.0038	0.0022	0.254	0.003	22.255	0.548135
BD	chr19:49701367:G:T	CPT1C	damaging_missense	chr19	49701367	G	T	0.001572	0.001354	0.001666	8494	19808	0.0015	0.0009	0.869	0.55	1.373	0.548185
BD	chr2:219271575:A:AC	TUBA4B	pLoF	chr2	219271575	A	AC	0.0001941	0.0002351	0.0001766	8507	19824	0	0.0001	1.498	0.4	5.606	0.548189
BD	chr1:31365929:TG:T	FABP3	pLoF	chr1	31365929	TG	T	9.067e-05	0.0001216	7.754e-05	8227	19346	0.0329	0.0242	1.826	0.256	13.02	0.548202
BD	chr1:154273772:A:G	HAX1	pLoF	chr1	154273772	A	G	0.0001059	5.882e-05	0.0001261	8500	19825	0.0008	0.0001	0.577	0.095	3.481	0.548248
BD	chr18:691067:CCT:C	ENOSF1	pLoF	chr18	691067	CCT	C	8.831e-05	0.0001177	7.571e-05	8496	19813	0.0013	0.0007	1.824	0.256	12.964	0.548288
BD	7:16627158:C:T	ANKMY2	damaging_missense	7	16627158	C	T	1.769e-05	0	2.526e-05	8479	19793	0.0033	0.0017	0.255	0.003	22.153	0.548289
BD	chr22:24185155:C:T	SUSD2	pLoF	chr22	24185155	C	T	0.0006197	0.0004719	0.0006831	8476	19763	0.0036	0.0032	0.795	0.376	1.68	0.5483
BD	chr5:36249676:CTG:C	RANBP3L	pLoF	chr5	36249676	CTG	C	0.0001067	5.938e-05	0.0001269	8421	19705	0.0101	0.0061	0.577	0.096	3.481	0.54831
BD	chr17:10345502:C:T	MYH13	damaging_missense	chr17	10345502	C	T	0.0001059	5.88e-05	0.0001261	8503	19819	0.0005	0.0004	0.576	0.095	3.483	0.548342
BD	chr2:227308940:T:C	COL4A3	damaging_missense	chr2	227308940	T	C	3.53e-05	5.878e-05	2.522e-05	8506	19825	0.0001	0.0001	2.527	0.122	52.168	0.548358
BD	chr18:51065527:G:A	SMAD4	damaging_missense	chr18	51065527	G	A	1.766e-05	0	2.523e-05	8500	19816	0.0008	0.0005	0.254	0.003	22.26	0.548422
BD	chr6:44002111:CAGACATAGGAAAGCAGGTAAACACCTCAGCGTGCTCCGG:C	C6orf223	pLoF	chr6	44002111	CAGACATAGGAAAGCAGGTAAACACCTCAGCGTGCTCCGG	C	3.567e-05	5.957e-05	2.546e-05	8393	19640	0.0134	0.0094	2.523	0.123	51.873	0.548475
BD	chr20:44279223:G:A	GDAP1L1	damaging_missense	chr20	44279223	G	A	1.767e-05	0	2.526e-05	8497	19798	0.0012	0.0014	0.255	0.003	22.236	0.548516
BD	chr13:24859077:G:C	RNF17	damaging_missense	chr13	24859077	G	C	3.559e-05	5.938e-05	2.541e-05	8421	19676	0.0101	0.0076	2.524	0.123	51.996	0.548534
BD	chrX:56565744:C:A	UBQLN2	pLoF	chrX	56565744	C	A	3.626e-05	0	5.166e-05	8221	19357	0.0336	0.0237	0.505	0.054	4.713	0.548546
BD	chr5:172347284:A:G	SH3PXD2B	damaging_missense	chr5	172347284	A	G	1.832e-05	0	2.604e-05	8088	19200	0.0492	0.0316	0.254	0.003	22.281	0.548596
BD	chr16:52464184:G:A	TOX3	damaging_missense	chr16	52464184	G	A	0.001326	0.001413	0.001288	8492	19795	0.0018	0.0016	1.166	0.705	1.929	0.548631
BD	chr3:130413557:C:T	COL6A5	pLoF	chr3	130413557	C	T	0.005974	0.005584	0.006141	8417	19703	0.0106	0.0062	0.93	0.734	1.178	0.548653
BD	chr13:33060814:C:T	KL	pLoF	chr13	33060814	C	T	0.0003353	0.0004115	0.0003027	8505	19824	0.0002	0.0001	1.352	0.505	3.621	0.548687
BD	chr8:91366580:G:T	SLC26A7	pLoF	chr8	91366580	G	T	8.865e-05	0.0001184	7.593e-05	8445	19755	0.0073	0.0036	1.822	0.256	12.944	0.54873
BD	chr11:63719045:TAA:T	RTN3	pLoF	chr11	63719045	TAA	T	0.00323	0.002939	0.003354	8505	19825	0.0002	0.0001	0.906	0.657	1.25	0.548736
BD	chr4:161775997:G:A	FSTL5	pLoF	chr4	161775997	G	A	0.0001412	0.0001764	0.0001261	8502	19824	0.0006	0.0001	1.607	0.341	7.567	0.548748
BD	chr6:31811420:A:C	HSPA1L	damaging_missense	chr6	31811420	A	C	1.765e-05	0	2.522e-05	8507	19826	0	0	0.257	0.003	21.885	0.54878
BD	chr17:42665523:GC:G	TUBG2	pLoF	chr17	42665523	GC	G	1.775e-05	0	2.535e-05	8447	19722	0.0071	0.0052	0.254	0.003	22.361	0.548785
BD	7:92494610:A:G	PEX1	damaging_missense	7	92494610	A	G	1.772e-05	0	2.532e-05	8459	19750	0.0056	0.0038	0.254	0.003	22.362	0.548858
BD	7:100064360:C:T	ZSCAN21	pLoF	7	100064360	C	T	0.0004765	0.0005878	0.0004288	8506	19825	0.0001	0.0001	1.284	0.567	2.907	0.548887
BD	chr14:64280050:C:T	ESR2	damaging_missense	chr14	64280050	C	T	3.535e-05	5.89e-05	2.525e-05	8489	19801	0.0021	0.0013	2.52	0.123	51.712	0.548888
BD	chr21:10569462:C:T	TPTE	pLoF	chr21	10569462	C	T	0.0001063	5.907e-05	0.0001266	8465	19750	0.0049	0.0038	0.577	0.095	3.491	0.548914
BD	chr6:134171642:C:T	SGK1	damaging_missense	chr6	134171642	C	T	0.0001066	5.916e-05	0.0001269	8451	19696	0.0066	0.0066	0.576	0.095	3.495	0.54892
BD	chr1:207466614:C:G	CR2	pLoF	chr1	207466614	C	G	0.0006353	0.0007642	0.00058	8506	19826	0.0001	0	1.242	0.611	2.527	0.548952
BD	chr12:56355297:G:A	STAT2	pLoF	chr12	56355297	G	A	3.539e-05	5.894e-05	2.528e-05	8483	19775	0.0028	0.0026	2.52	0.123	51.817	0.548962
BD	7:22964471:C:G	FAM126A	damaging_missense	7	22964471	C	G	0.0001059	5.88e-05	0.0001261	8503	19824	0.0005	0.0001	0.577	0.095	3.489	0.548984
BD	chr11:60179911:AT:A	MS4A6A	pLoF	chr11	60179911	AT	A	1.765e-05	0	2.522e-05	8507	19824	0	0.0001	0.254	0.003	22.383	0.549008
BD	chr4:148063161:C:T	ARHGAP10	pLoF	chr4	148063161	C	T	1.802e-05	0	2.569e-05	8291	19460	0.0254	0.0185	0.255	0.003	22.254	0.549035
BD	chr22:31784823:A:G	DEPDC5	damaging_missense	chr22	31784823	A	G	1.768e-05	0	2.525e-05	8484	19800	0.0027	0.0013	0.255	0.003	22.271	0.54906
BD	chr10:122087409:C:T	TACC2	pLoF	chr10	122087409	C	T	0.003265	0.003644	0.003102	8506	19823	0.0001	0.0002	1.1	0.805	1.502	0.549132
BD	chr8:66432532:C:T	ADHFE1	pLoF	chr8	66432532	C	T	1.772e-05	0	2.531e-05	8465	19755	0.0049	0.0036	0.255	0.003	22.287	0.549133
BD	chr5:33458615:T:G	TARS	damaging_missense	chr5	33458615	T	G	1.803e-05	0	2.567e-05	8259	19480	0.0292	0.0174	0.255	0.003	22.306	0.549151
BD	chr16:93295:A:G	NPRL3	damaging_missense	chr16	93295	A	G	1.799e-05	0	2.565e-05	8297	19495	0.0247	0.0167	0.256	0.003	22.226	0.549295
BD	chr16:411483:G:C	DECR2	damaging_missense	chr16	411483	G	C	0.009584	0.01099	0.008984	8466	19758	0.0048	0.0034	1.057	0.881	1.268	0.549322
BD	chr5:171199692:G:GAA	RANBP17	pLoF	chr5	171199692	G	GAA	1.77e-05	0	2.529e-05	8475	19770	0.0038	0.0028	0.254	0.003	22.472	0.549339
BD	chr6:123048637:C:T	CLVS2	pLoF	chr6	123048637	C	T	1.768e-05	0	2.527e-05	8497	19790	0.0012	0.0018	0.256	0.003	22.248	0.549343
BD	chr3:3092357:TTCTA:T	IL5RA	pLoF	chr3	3092357	TTCTA	T	0.0001768	0.0002356	0.0001515	8489	19796	0.0021	0.0015	1.508	0.393	5.792	0.54938
BD	chr17:40820053:G:T	KRT10	damaging_missense	chr17	40820053	G	T	0.0001765	0.0001176	0.0002018	8506	19821	0.0001	0.0003	0.656	0.164	2.613	0.549414
BD	chr12:4610154:G:A	DYRK4	pLoF	chr12	4610154	G	A	8.907e-05	0.000119	7.628e-05	8402	19665	0.0123	0.0081	1.82	0.256	12.942	0.549419
BD	chr11:107707929:AT:A	SLN	pLoF	chr11	107707929	AT	A	3.572e-05	5.972e-05	2.548e-05	8372	19626	0.0159	0.0101	2.516	0.123	51.639	0.549434
BD	chr11:4233819:C:T	SSU72P5	pLoF	chr11	4233819	C	T	1.813e-05	0	2.591e-05	8282	19295	0.0264	0.0268	0.255	0.003	22.422	0.549442
BD	chr3:136855071:T:A	SLC35G2	damaging_missense	chr3	136855071	T	A	0.0003706	0.0004703	0.0003279	8506	19826	0.0001	0	1.326	0.526	3.343	0.549501
BD	chr2:164728014:TAA:T	COBLL1	pLoF	chr2	164728014	TAA	T	3.531e-05	5.882e-05	2.523e-05	8501	19818	0.0007	0.0004	2.519	0.122	51.863	0.549508
BD	chr6:169775320:C:CGAAGA	ERMARD	pLoF	chr6	169775320	C	CGAAGA	0.00269	0.00295	0.002579	8475	19775	0.0038	0.0026	1.112	0.785	1.577	0.549591
BD	chr14:74863618:G:A	PROX2	pLoF	chr14	74863618	G	A	1.765e-05	0	2.522e-05	8503	19822	0.0005	0.0002	0.256	0.003	22.328	0.549705
BD	chr9:92049989:G:A	SPTLC1	pLoF	chr9	92049989	G	A	1.774e-05	0	2.534e-05	8448	19732	0.0069	0.0047	0.256	0.003	22.328	0.549705
BD	chr9:35093128:C:T	PIGO	damaging_missense	chr9	35093128	C	T	1.771e-05	0	2.53e-05	8471	19760	0.0042	0.0033	0.255	0.003	22.391	0.549724
BD	chr6:106654857:G:A	QRSL1	damaging_missense	chr6	106654857	G	A	3.53e-05	5.879e-05	2.522e-05	8505	19823	0.0002	0.0002	2.514	0.123	51.586	0.549737
BD	chr2:203489787:C:A	RAPH1	pLoF	chr2	203489787	C	A	1.767e-05	0	2.525e-05	8494	19805	0.0015	0.0011	0.255	0.003	22.439	0.549759
BD	7:98948578:T:C	TRRAP	damaging_missense	7	98948578	T	C	0.0001769	0.0002361	0.0001516	8472	19789	0.0041	0.0019	1.507	0.393	5.785	0.549769
BD	chr19:45624748:G:A	EML2	damaging_missense	chr19	45624748	G	A	0.001296	0.001125	0.001368	8444	19730	0.0074	0.0048	0.856	0.515	1.424	0.549783
BD	chr5:140797214:C:G	PCDHA2	pLoF	chr5	140797214	C	G	0.0003177	0.0003527	0.0003027	8507	19823	0	0.0002	1.376	0.484	3.912	0.549826
BD	chr2:106424392:A:G	RGPD3	damaging_missense	chr2	106424392	A	G	3.529e-05	5.878e-05	2.522e-05	8507	19826	0	0	2.513	0.123	51.546	0.549847
BD	chr19:47072022:G:GGGTGCATGTCC	ZC3H4	pLoF	chr19	47072022	G	GGGTGCATGTCC	0.001524	0.001357	0.001596	8477	19737	0.0035	0.0045	0.869	0.548	1.378	0.54987
BD	chr5:26988110:C:T	CDH9	damaging_missense	chr5	26988110	C	T	3.535e-05	5.892e-05	2.525e-05	8486	19804	0.0025	0.0011	2.513	0.123	51.524	0.549898
BD	chr3:49015873:C:T	DALRD3	pLoF	chr3	49015873	C	T	3.531e-05	5.88e-05	2.523e-05	8504	19819	0.0004	0.0004	2.515	0.122	51.758	0.549938
BD	chr1:45623643:G:A	CCDC17	pLoF	chr1	45623643	G	A	0.0005836	0.0004714	0.0006318	8486	19786	0.0025	0.002	0.794	0.372	1.693	0.550043
BD	chr16:84845810:T:C	CRISPLD2	damaging_missense	chr16	84845810	T	C	3.655e-05	6.136e-05	2.603e-05	8148	19212	0.0422	0.031	2.514	0.122	51.706	0.550091
BD	chr2:96326821:C:T	ITPRIPL1	pLoF	chr2	96326821	C	T	1.766e-05	0	2.524e-05	8500	19808	0.0008	0.0009	0.256	0.003	22.381	0.550094
BD	chr22:39430178:T:C	TAB1	damaging_missense	chr22	39430178	T	C	1.782e-05	0	2.542e-05	8392	19667	0.0135	0.008	0.255	0.003	22.511	0.550094
BD	chr1:117623823:G:A	TENT5C	damaging_missense	chr1	117623823	G	A	1.765e-05	0	2.522e-05	8505	19824	0.0002	0.0001	0.255	0.003	22.499	0.550111
BD	chr17:16032483:C:T	NCOR1	damaging_missense	chr17	16032483	C	T	0.0002489	0.0001779	0.0002792	8430	19697	0.0091	0.0065	0.701	0.219	2.247	0.550136
BD	chr15:99131412:G:T	SYNM	pLoF	chr15	99131412	G	T	0.001165	0.001234	0.001135	8507	19824	0	0.0001	1.178	0.688	2.019	0.550178
BD	chr5:150202398:G:A	SLC6A7	damaging_missense	chr5	150202398	G	A	0.0001475	0.0001859	0.0001312	8069	19050	0.0515	0.0391	1.605	0.34	7.568	0.55019
BD	chr1:35189087:TCTGAACATTGGAAAATATTTGGATTCACATTAACAAGGTTCTAATAAGGTGAAAAACAATTGACCTTAGCAATGATGTTCACGCACAGGTCTTTTTAC:T	SFPQ	pLoF	chr1	35189087	TCTGAACATTGGAAAATATTTGGATTCACATTAACAAGGTTCTAATAAGGTGAAAAACAATTGACCTTAGCAATGATGTTCACGCACAGGTCTTTTTAC	T	1.765e-05	0	2.522e-05	8504	19823	0.0004	0.0002	0.256	0.003	22.46	0.550218
BD	chr11:57389123:TG:T	PRG2	pLoF	chr11	57389123	TG	T	0.0001059	5.882e-05	0.0001262	8500	19817	0.0008	0.0005	0.578	0.095	3.496	0.550315
BD	chr12:46769374:G:A	SLC38A4	pLoF	chr12	46769374	G	A	0.0008123	0.0009412	0.000757	8500	19814	0.0008	0.0006	1.212	0.645	2.279	0.550346
BD	chr6:130440629:GCTCAT:G	TMEM200A	pLoF	chr6	130440629	GCTCAT	G	1.765e-05	0	2.522e-05	8507	19826	0	0	0.256	0.003	22.437	0.55038
BD	chr12:2855156:C:T	TEX52	pLoF	chr12	2855156	C	T	0.004169	0.003886	0.004291	8493	19809	0.0016	0.0009	0.917	0.691	1.217	0.550404
BD	chr21:39428273:TCA:T	LCA5L	pLoF	chr21	39428273	TCA	T	0.0003887	0.0002945	0.000429	8490	19813	0.002	0.0007	0.753	0.296	1.912	0.550411
BD	chrX:54923646:C:T	TRO	pLoF	chrX	54923646	C	T	1.768e-05	0	2.526e-05	8483	19797	0.0028	0.0015	0.257	0.003	22.163	0.55043
BD	chr5:126488893:G:A	GRAMD2B	pLoF	chr5	126488893	G	A	0.000249	0.0001783	0.0002793	8415	19692	0.0108	0.0068	0.701	0.219	2.249	0.550479
BD	chr11:65048344:C:T	NAALADL1	damaging_missense	chr11	65048344	C	T	0.0002479	0.0001771	0.0002782	8472	19768	0.0041	0.0029	0.701	0.218	2.25	0.550485
BD	chr2:54853669:G:T	EML6	pLoF	chr2	54853669	G	T	1.766e-05	0	2.524e-05	8494	19812	0.0015	0.0007	0.255	0.003	22.574	0.550495
BD	chr10:73250988:A:G	MRPS16	damaging_missense	chr10	73250988	A	G	1.777e-05	0	2.537e-05	8430	19712	0.0091	0.0058	0.256	0.003	22.541	0.550522
BD	chr6:39925832:C:T	MOCS1	damaging_missense	chr6	39925832	C	T	1.799e-05	0	2.567e-05	8319	19478	0.0221	0.0176	0.255	0.003	22.651	0.550531
BD	chr20:45304364:G:C	MATN4	pLoF	chr20	45304364	G	C	3.531e-05	5.88e-05	2.523e-05	8503	19817	0.0005	0.0005	2.509	0.122	51.452	0.550548
BD	chr15:22914757:T:A	CYFIP1	damaging_missense	chr15	22914757	T	A	0.0001063	5.917e-05	0.0001264	8450	19776	0.0067	0.0025	0.578	0.095	3.498	0.55056
BD	chr22:44735064:TGC:T	PRR5	pLoF	chr22	44735064	TGC	T	1.781e-05	0	2.542e-05	8403	19666	0.0122	0.0081	0.256	0.003	22.555	0.550571
BD	chr13:95587663:TG:T	DZIP1	pLoF	chr13	95587663	TG	T	0.0001425	0.0001785	0.0001272	8403	19660	0.0122	0.0084	1.603	0.34	7.546	0.550579
BD	chr2:240965834:C:T	CROCC2	pLoF	chr2	240965834	C	T	1.77e-05	0	2.529e-05	8481	19772	0.0031	0.0027	0.255	0.003	22.687	0.550592
BD	chr4:137531424:C:T	PCDH18	damaging_missense	chr4	137531424	C	T	0.0004765	0.000529	0.0004539	8507	19826	0	0	1.293	0.556	3.005	0.550608
BD	chr5:40959520:C:A	C7	damaging_missense	chr5	40959520	C	A	0.0009548	0.0007653	0.001036	8493	19785	0.0016	0.0021	0.833	0.456	1.519	0.550627
BD	chr3:49278444:GCTTTAGT:G	USP4	pLoF	chr3	49278444	GCTTTAGT	G	1.768e-05	0	2.526e-05	8489	19794	0.0021	0.0016	0.255	0.003	22.611	0.550672
BD	chr1:39659467:A:G	NT5C1A	damaging_missense	chr1	39659467	A	G	0.003285	0.003044	0.003388	8378	19629	0.0152	0.0099	0.907	0.659	1.249	0.550683
BD	chr18:50974517:G:A	AC091551.1	damaging_missense	chr18	50974517	G	A	0.0001064	5.913e-05	0.0001267	8456	19731	0.006	0.0048	0.578	0.096	3.498	0.550716
BD	chr9:93452494:GC:G	FAM120AOS	pLoF	chr9	93452494	GC	G	3.53e-05	5.878e-05	2.522e-05	8507	19823	0	0.0002	2.509	0.122	51.526	0.55076
BD	chr9:93452496:GAGTTCCC:G	FAM120AOS	pLoF	chr9	93452496	GAGTTCCC	G	3.531e-05	5.88e-05	2.523e-05	8504	19818	0.0004	0.0004	2.509	0.122	51.526	0.55076
BD	chr16:2785142:C:A	PRSS33	pLoF	chr16	2785142	C	A	3.539e-05	5.893e-05	2.529e-05	8485	19772	0.0026	0.0027	2.508	0.122	51.404	0.550786
BD	chr9:35811860:TG:T	SPAG8	pLoF	chr9	35811860	TG	T	0.0003718	0.0004127	0.0003543	8480	19759	0.0032	0.0034	1.34	0.512	3.508	0.550917
BD	chr16:75612433:G:A	ADAT1	pLoF	chr16	75612433	G	A	3.532e-05	5.881e-05	2.523e-05	8502	19814	0.0006	0.0006	2.506	0.122	51.315	0.550926
BD	chr1:1286108:CAA:C	SCNN1D	pLoF	chr1	1286108	CAA	C	8.831e-05	5.881e-05	0.000101	8502	19806	0.0006	0.001	0.563	0.085	3.724	0.550975
BD	chr14:102408497:T:C	TECPR2	damaging_missense	chr14	102408497	T	C	0.0001063	5.914e-05	0.0001264	8455	19774	0.0061	0.0026	0.578	0.096	3.501	0.551049
BD	chr13:27424862:G:C	GTF3A	damaging_missense	chr13	27424862	G	C	0.001466	0.001589	0.001413	8496	19813	0.0013	0.0007	1.156	0.718	1.859	0.551054
BD	chr5:115870099:A:G	AP3S1	damaging_missense	chr5	115870099	A	G	0.0001947	0.0002362	0.0001769	8468	19784	0.0046	0.0021	1.493	0.4	5.581	0.551065
BD	chr22:23158028:C:T	RAB36	damaging_missense	chr22	23158028	C	T	1.772e-05	0	2.531e-05	8458	19757	0.0058	0.0035	0.257	0.003	22.48	0.551109
BD	chr12:56143823:G:A	ESYT1	pLoF	chr12	56143823	G	A	0.0001416	0.0001769	0.0001264	8478	19780	0.0034	0.0023	1.602	0.34	7.55	0.55111
BD	chrX:1403270:CA:C	ASMTL	pLoF	chrX	1403270	CA	C	0.1623	0.1617	0.1626	8435	19711	0.0085	0.0058	0.985	0.938	1.035	0.551134
BD	chr4:113903548:T:A	ARSJ	pLoF	chr4	113903548	T	A	0.0002471	0.0001763	0.0002774	8507	19826	0	0	0.701	0.219	2.251	0.551156
BD	chr9:36223372:C:T	GNE	pLoF	chr9	36223372	C	T	3.549e-05	5.919e-05	2.534e-05	8448	19729	0.0069	0.0049	2.509	0.122	51.663	0.551204
BD	chr11:102693905:C:A	MMP27	pLoF	chr11	102693905	C	A	1.771e-05	0	2.529e-05	8465	19769	0.0049	0.0029	0.256	0.003	22.686	0.551234
BD	chr11:114571063:G:A	NXPE4	pLoF	chr11	114571063	G	A	8.825e-05	0.0001176	7.567e-05	8506	19824	0.0001	0.0001	1.815	0.255	12.908	0.551261
BD	chr6:151350230:C:A	AKAP12	damaging_missense	chr6	151350230	C	A	0.0006353	0.0007054	0.0006053	8506	19826	0.0001	0	1.247	0.604	2.575	0.551273
BD	chr15:79012488:C:T	RASGRF1	pLoF	chr15	79012488	C	T	3.551e-05	5.933e-05	2.533e-05	8427	19737	0.0094	0.0045	2.504	0.122	51.275	0.551347
BD	chr6:99437370:G:T	USP45	pLoF	chr6	99437370	G	T	0.0003204	0.000238	0.0003555	8403	19691	0.0122	0.0068	0.731	0.261	2.047	0.551347
BD	chr13:110508023:C:G	COL4A2	damaging_missense	chr13	110508023	C	G	0.0002648	0.0001764	0.0003027	8501	19820	0.0007	0.0003	0.705	0.224	2.225	0.551361
BD	chr15:44657229:CAT:C	SPG11	pLoF	chr15	44657229	CAT	C	1.767e-05	0	2.525e-05	8500	19804	0.0008	0.0011	0.256	0.003	22.692	0.551386
BD	chr2:46145163:A:C	PRKCE	damaging_missense	chr2	46145163	A	C	3.547e-05	5.923e-05	2.532e-05	8442	19750	0.0076	0.0038	2.502	0.122	51.21	0.551558
BD	chr2:61121255:GC:G	KIAA1841	pLoF	chr2	61121255	GC	G	1.773e-05	0	2.532e-05	8459	19746	0.0056	0.004	0.256	0.003	22.698	0.551562
BD	chr6:31972046:G:A	STK19	pLoF	chr6	31972046	G	A	0.002506	0.002528	0.002497	8506	19824	0.0001	0.0001	1.119	0.773	1.621	0.551574
BD	chr11:72241134:G:A	PHOX2A	damaging_missense	chr11	72241134	G	A	1.775e-05	0	2.538e-05	8462	19704	0.0053	0.0062	0.257	0.003	22.476	0.551585
BD	chr17:28548047:C:T	UNC119	damaging_missense	chr17	28548047	C	T	1.783e-05	0	2.544e-05	8384	19654	0.0145	0.0087	0.255	0.003	22.863	0.551629
BD	chr22:41723972:CTCTT:C	MEI1	pLoF	chr22	41723972	CTCTT	C	1.768e-05	0	2.525e-05	8473	19800	0.004	0.0013	0.257	0.003	22.625	0.55164
BD	chr22:38072563:C:T	PICK1	damaging_missense	chr22	38072563	C	T	0.002107	0.001807	0.002235	8299	19463	0.0244	0.0183	0.885	0.591	1.324	0.551686
BD	chr1:151780083:G:A	TDRKH	pLoF	chr1	151780083	G	A	0.0005489	0.0004129	0.0006073	8477	19759	0.0035	0.0034	0.786	0.355	1.739	0.551703
BD	chr11:122867551:GA:G	CRTAM	pLoF	chr11	122867551	GA	G	1.771e-05	0	2.531e-05	8468	19757	0.0046	0.0035	0.256	0.003	22.774	0.551712
BD	chr2:98608323:G:T	COA5	pLoF	chr2	98608323	G	T	0.0007673	0.0008343	0.0007387	8390	19629	0.0138	0.0099	1.224	0.629	2.385	0.55172
BD	chr2:37248278:T:A	NDUFAF7	pLoF	chr2	37248278	T	A	0.0001059	5.879e-05	0.0001262	8505	19817	0.0002	0.0005	0.579	0.096	3.505	0.551745
BD	chr16:56447832:G:A	NUDT21	damaging_missense	chr16	56447832	G	A	1.768e-05	0	2.525e-05	8485	19799	0.0026	0.0014	0.256	0.003	22.702	0.551755
BD	chr16:2087923:TCCCTGCAGTGCAGGAAAGGTAGGGCCGGGTGGGG:T	TSC2	pLoF	chr16	2087923	TCCCTGCAGTGCAGGAAAGGTAGGGCCGGGTGGGG	T	0.0006279	0.0005399	0.0006655	8335	19534	0.0202	0.0147	0.802	0.388	1.659	0.55179
BD	chr2:112010017:G:A	MERTK	damaging_missense	chr2	112010017	G	A	1.816e-05	0	2.587e-05	8198	19330	0.0363	0.025	0.257	0.003	22.616	0.551799
BD	chr19:57547586:G:A	ZNF550	pLoF	chr19	57547586	G	A	3.53e-05	5.878e-05	2.522e-05	8507	19823	0	0.0002	2.501	0.122	51.206	0.551832
BD	chr2:96192399:C:T	STARD7	damaging_missense	chr2	96192399	C	T	1.788e-05	0	2.551e-05	8362	19602	0.017	0.0113	0.256	0.003	22.736	0.551844
BD	chr6:43505241:A:T	TJAP1	damaging_missense	chr6	43505241	A	T	3.53e-05	5.88e-05	2.522e-05	8504	19825	0.0004	0.0001	2.499	0.122	51.099	0.551858
BD	chr2:174915140:C:A	CHN1	damaging_missense	chr2	174915140	C	A	3.564e-05	5.964e-05	2.542e-05	8384	19671	0.0145	0.0078	2.501	0.122	51.247	0.55186
BD	chr17:47300488:G:T	ITGB3	pLoF	chr17	47300488	G	T	1.812e-05	0	2.584e-05	8247	19347	0.0306	0.0242	0.257	0.003	22.646	0.551878
BD	chr3:113875495:G:A	GRAMD1C	damaging_missense	chr3	113875495	G	A	3.553e-05	5.928e-05	2.537e-05	8434	19709	0.0086	0.0059	2.5	0.122	51.189	0.551909
BD	chr2:219553620:A:G	OBSL1	damaging_missense	chr2	219553620	A	G	1.772e-05	0	2.532e-05	8467	19749	0.0047	0.0039	0.257	0.003	22.613	0.551918
BD	chr4:44691710:TAG:T	GUF1	pLoF	chr4	44691710	TAG	T	0.0001591	0.0001178	0.0001768	8491	19794	0.0019	0.0016	0.649	0.156	2.695	0.551937
BD	chr1:28594034:TGG:T	RAB42	pLoF	chr1	28594034	TGG	T	0.0001464	0.0001837	0.0001305	8166	19159	0.0401	0.0336	1.6	0.34	7.532	0.551939
BD	chr2:24017365:G:GT	MFSD2B	pLoF	chr2	24017365	G	GT	0.001028	0.001182	0.0009621	8463	19749	0.0052	0.0039	1.186	0.676	2.081	0.551979
BD	chr2:26184511:C:A	GAREM2	damaging_missense	chr2	26184511	C	A	1.771e-05	0	2.529e-05	8470	19767	0.0043	0.003	0.257	0.003	22.709	0.552002
BD	chr2:95149484:T:C	ZNF514	damaging_missense	chr2	95149484	T	C	0.0001941	0.0002351	0.0001765	8507	19826	0	0	1.493	0.399	5.588	0.552039
BD	chr6:24460299:T:TA	GPLD1	pLoF	chr6	24460299	T	TA	1.775e-05	0	2.536e-05	8448	19714	0.0069	0.0056	0.256	0.003	22.811	0.552117
BD	7:48376564:T:A	ABCA13	pLoF	7	48376564	T	A	0.0002667	0.0002973	0.0002536	8408	19713	0.0116	0.0057	1.418	0.448	4.487	0.552154
BD	chr19:40744066:C:T	C19orf54	pLoF	chr19	40744066	C	T	3.565e-05	5.94e-05	2.547e-05	8417	19630	0.0106	0.0099	2.505	0.121	51.722	0.552215
BD	chrX:10138749:C:T	WWC3	damaging_missense	chrX	10138749	C	T	3.568e-05	5.964e-05	2.545e-05	8383	19644	0.0146	0.0092	2.498	0.122	51.108	0.552236
BD	chr12:80266609:GT:G	OTOGL	pLoF	chr12	80266609	GT	G	0.0001945	0.0002357	0.0001769	8484	19787	0.0027	0.002	1.492	0.399	5.581	0.55226
BD	chr6:73621864:A:C	SLC17A5	pLoF	chr6	73621864	A	C	0.001095	0.001176	0.00106	8503	19819	0.0005	0.0004	0.852	0.503	1.444	0.552303
BD	chr11:65712334:C:T	KAT5	pLoF	chr11	65712334	C	T	0.0001426	0.0001786	0.0001272	8401	19655	0.0125	0.0086	1.6	0.34	7.529	0.552305
BD	chr18:63798702:T:C	SERPINB7	damaging_missense	chr18	63798702	T	C	0.009197	0.0107	0.008553	8505	19818	0.0002	0.0004	0.945	0.786	1.138	0.552341
BD	chr2:88084477:C:A	SMYD1	damaging_missense	chr2	88084477	C	A	1.782e-05	0	2.543e-05	8400	19658	0.0126	0.0085	0.256	0.003	22.862	0.552414
BD	chr19:39248513:CT:C	IFNL4	pLoF	chr19	39248513	CT	C	0.4436	0.4375	0.4462	8443	19719	0.0075	0.0054	0.989	0.953	1.026	0.552454
BD	chr3:62753755:G:A	CADPS	damaging_missense	chr3	62753755	G	A	0.0005344	0.0004161	0.000585	8411	19659	0.0113	0.0084	0.785	0.352	1.747	0.552529
BD	chr10:132920108:T:A	CFAP46	pLoF	chr10	132920108	T	A	1.787e-05	0	2.548e-05	8354	19623	0.018	0.0102	0.258	0.003	22.483	0.552554
BD	chr4:174521977:G:A	HPGD	pLoF	chr4	174521977	G	A	0.0001072	5.964e-05	0.0001276	8383	19600	0.0146	0.0114	0.579	0.095	3.514	0.552569
BD	chr3:57323486:C:A		damaging_missense	chr3	57323486	C	A	0.003354	0.003411	0.00333	8503	19821	0.0005	0.0003	1.1	0.803	1.507	0.552583
BD	chrX:85108374:G:A	SATL1	pLoF	chrX	85108374	G	A	1.77e-05	0	2.528e-05	8474	19781	0.0039	0.0023	0.256	0.003	22.882	0.552584
BD	chr19:45757241:T:A	BHMG1	damaging_missense	chr19	45757241	T	A	0.000179	0.0001199	0.0002041	8337	19601	0.02	0.0114	0.658	0.165	2.624	0.552636
BD	chr2:217892981:G:A	TNS1	damaging_missense	chr2	217892981	G	A	1.784e-05	0	2.545e-05	8378	19650	0.0152	0.0089	0.256	0.003	22.99	0.552647
BD	chr2:233637326:C:A	UGT1A10	damaging_missense	chr2	233637326	C	A	1.765e-05	0	2.522e-05	8507	19824	0	0.0001	0.256	0.003	22.99	0.552647
BD	chr1:197101467:TTC:T	ASPM	pLoF	chr1	197101467	TTC	T	1.765e-05	0	2.522e-05	8507	19826	0	0	0.256	0.003	22.993	0.552661
BD	chr6:24429112:CT:C	GPLD1	pLoF	chr6	24429112	CT	C	0.0009508	0.001101	0.0008867	8173	19173	0.0393	0.0329	1.197	0.661	2.165	0.552685
BD	chr15:49898178:C:A	ATP8B4	damaging_missense	chr15	49898178	C	A	1.765e-05	0	2.522e-05	8504	19823	0.0004	0.0002	0.257	0.003	22.847	0.552725
BD	chr2:112542424:TTCCGGCGTGTACCGAGAGACTGGCG:T	POLR1B	pLoF	chr2	112542424	TTCCGGCGTGTACCGAGAGACTGGCG	T	0.1033	0.1003	0.1046	8449	19745	0.0068	0.0041	0.982	0.925	1.043	0.552769
BD	chr13:41819305:C:A	VWA8	damaging_missense	chr13	41819305	C	A	1.765e-05	0	2.522e-05	8505	19822	0.0002	0.0002	0.258	0.003	22.574	0.552806
BD	chr12:29477186:A:AT	OVCH1	pLoF	chr12	29477186	A	AT	1.765e-05	0	2.523e-05	8506	19821	0.0001	0.0003	0.257	0.003	22.862	0.552839
BD	chr12:103780301:G:A	NT5DC3	pLoF	chr12	103780301	G	A	0.0003047	0.0003593	0.0002814	8350	19546	0.0185	0.0141	1.377	0.479	3.956	0.552844
BD	chr11:6169598:A:T	OR52B2	pLoF	chr11	6169598	A	T	0.0009354	0.0007641	0.001009	8507	19822	0	0.0002	0.833	0.456	1.522	0.552858
BD	chr18:50726007:G:A	MAPK4	damaging_missense	chr18	50726007	G	A	1.784e-05	0	2.546e-05	8389	19636	0.0139	0.0096	0.256	0.003	22.947	0.552866
BD	chr3:119732316:GAGAA:G	AC069444.2	pLoF	chr3	119732316	GAGAA	G	1.765e-05	0	2.523e-05	8502	19819	0.0006	0.0004	0.257	0.003	22.943	0.552933
BD	chr2:191998261:C:T	TMEFF2	pLoF	chr2	191998261	C	T	0.0003028	0.0002384	0.0003303	8391	19678	0.0136	0.0075	0.729	0.257	2.069	0.55298
BD	chr17:48816994:G:A	TTLL6	pLoF	chr17	48816994	G	A	1.792e-05	0	2.557e-05	8347	19553	0.0188	0.0138	0.259	0.003	22.571	0.553039
BD	chr13:113159216:C:T	PROZ	pLoF	chr13	113159216	C	T	0.0002316	0.0002969	0.0002036	8420	19646	0.0102	0.0091	1.432	0.437	4.689	0.553047
BD	chr1:152776384:C:T	LCE1F	pLoF	chr1	152776384	C	T	0.0001069	5.932e-05	0.0001273	8429	19645	0.0092	0.0091	0.58	0.096	3.514	0.553087
BD	chr4:78508787:G:GA	FRAS1	pLoF	chr4	78508787	G	GA	1.765e-05	0	2.523e-05	8503	19820	0.0005	0.0003	0.257	0.003	22.939	0.553135
BD	chr1:27362966:G:A	MAP3K6	pLoF	chr1	27362966	G	A	8.843e-05	0.0001178	7.582e-05	8489	19783	0.0021	0.0022	1.81	0.255	12.849	0.553145
BD	chr16:68691772:CGT:C	CDH3	pLoF	chr16	68691772	CGT	C	1.767e-05	0	2.525e-05	8491	19799	0.0019	0.0014	0.257	0.003	22.991	0.553196
BD	chr6:89645079:A:T	MDN1	damaging_missense	chr6	89645079	A	T	1.766e-05	0	2.524e-05	8501	19807	0.0007	0.001	0.256	0.003	23.05	0.553202
BD	7:73573427:A:G	TBL2	damaging_missense	7	73573427	A	G	3.546e-05	5.907e-05	2.534e-05	8464	19735	0.0051	0.0046	2.492	0.122	50.961	0.553206
BD	chr2:29073860:ACTCT:A	PCARE	pLoF	chr2	29073860	ACTCT	A	0.0001765	0.0002352	0.0001513	8505	19825	0.0002	0.0001	1.451	0.424	4.97	0.553209
BD	chr15:29732766:C:T	TJP1	damaging_missense	chr15	29732766	C	T	1.765e-05	0	2.522e-05	8507	19824	0	0.0001	0.256	0.003	23.089	0.553265
BD	chr3:52842848:T:C	STIMATE	damaging_missense	chr3	52842848	T	C	3.55e-05	5.916e-05	2.536e-05	8452	19715	0.0065	0.0056	2.491	0.122	50.948	0.553284
BD	chr18:11885747:C:CG	MPPE1	pLoF	chr18	11885747	C	CG	1.769e-05	0	2.528e-05	8486	19781	0.0025	0.0023	0.257	0.003	23.051	0.5533
BD	chr13:33836225:C:T	RFC3	damaging_missense	chr13	33836225	C	T	8.834e-05	0.0001177	7.574e-05	8494	19805	0.0015	0.0011	1.809	0.255	12.86	0.553372
BD	chr19:3548155:G:A	MFSD12	pLoF	chr19	3548155	G	A	1.768e-05	0	2.526e-05	8492	19796	0.0018	0.0015	0.256	0.003	23.138	0.553397
BD	chr5:180849229:G:T	ZFP62	damaging_missense	chr5	180849229	G	T	0.0001412	0.0001763	0.0001261	8506	19824	0.0001	0.0001	1.597	0.339	7.517	0.553405
BD	chr11:108138923:A:G	ACAT1	damaging_missense	chr11	108138923	A	G	1.767e-05	0	2.525e-05	8492	19805	0.0018	0.0011	0.257	0.003	23.013	0.553406
BD	chr9:106929294:C:G	ZNF462	damaging_missense	chr9	106929294	C	G	0.0001765	0.0001176	0.0002018	8505	19826	0.0002	0	0.659	0.165	2.622	0.553487
BD	chr2:38666271:G:A	GALM	damaging_missense	chr2	38666271	G	A	3.538e-05	5.897e-05	2.527e-05	8479	19784	0.0033	0.0021	2.489	0.122	50.84	0.553657
BD	chr14:91624825:G:T	CATSPERB	pLoF	chr14	91624825	G	T	8.831e-05	0.0001177	7.572e-05	8497	19811	0.0012	0.0008	1.809	0.254	12.865	0.553704
BD	chr19:43546594:C:T	XRCC1	pLoF	chr19	43546594	C	T	9.006e-05	0.0001204	7.71e-05	8306	19454	0.0236	0.0188	1.807	0.255	12.813	0.553817
BD	chr11:64556141:C:T	SLC22A11	pLoF	chr11	64556141	C	T	8.829e-05	0.0001176	7.57e-05	8501	19815	0.0007	0.0006	1.807	0.255	12.808	0.55382
BD	chr3:52372999:G:A	DNAH1	damaging_missense	chr3	52372999	G	A	1.783e-05	0	2.547e-05	8408	19629	0.0116	0.0099	0.257	0.003	23.004	0.553843
BD	chr4:25315342:C:T	ZCCHC4	pLoF	chr4	25315342	C	T	1.775e-05	0	2.535e-05	8447	19725	0.0071	0.0051	0.257	0.003	23.204	0.55391
BD	chr1:45342513:C:T	TOE1	damaging_missense	chr1	45342513	C	T	0.0001059	5.878e-05	0.0001261	8506	19821	0.0001	0.0003	0.579	0.095	3.54	0.55391
BD	chr11:67490073:G:A	AIP	pLoF	chr11	67490073	G	A	3.546e-05	5.912e-05	2.532e-05	8457	19747	0.0059	0.004	2.486	0.122	50.756	0.55398
BD	chrX:119089320:ATG:A	KIAA1210	pLoF	chrX	119089320	ATG	A	0.000565	0.0004118	0.0006307	8499	19820	0.0009	0.0003	0.832	0.452	1.53	0.554017
BD	chr17:40032719:C:T	MED24	damaging_missense	chr17	40032719	C	T	0.0003231	0.0002386	0.0003594	8382	19477	0.0147	0.0176	0.733	0.262	2.052	0.554034
BD	chr15:79311340:T:C	TMED3	damaging_missense	chr15	79311340	T	C	0.0001803	0.0001212	0.0002053	8253	19484	0.0299	0.0173	0.659	0.166	2.623	0.554082
BD	chr3:68998088:C:T	EOGT	damaging_missense	chr3	68998088	C	T	1.767e-05	0	2.525e-05	8489	19800	0.0021	0.0013	0.258	0.003	22.947	0.554114
BD	chr6:80201005:G:GT	BCKDHB	pLoF	chr6	80201005	G	GT	1.771e-05	0	2.53e-05	8467	19759	0.0047	0.0034	0.257	0.003	23.134	0.55416
BD	chr22:38230722:A:G	TMEM184B	damaging_missense	chr22	38230722	A	G	0.002801	0.0031	0.002673	8386	19638	0.0142	0.0095	1.107	0.79	1.553	0.55418
BD	chr9:132498767:C:T	CFAP77	pLoF	chr9	132498767	C	T	1.797e-05	0	2.561e-05	8309	19521	0.0233	0.0154	0.258	0.003	23.088	0.554293
BD	chr6:99443648:C:A	USP45	pLoF	chr6	99443648	C	A	8.877e-05	0.0001188	7.596e-05	8415	19747	0.0108	0.004	1.804	0.255	12.767	0.554385
BD	chr19:56574498:CT:C	ZNF470	pLoF	chr19	56574498	CT	C	8.838e-05	0.0001178	7.576e-05	8488	19799	0.0022	0.0014	1.804	0.255	12.767	0.554413
BD	chr2:73293509:G:A	EGR4	pLoF	chr2	73293509	G	A	0.0001083	6.048e-05	0.0001286	8267	19445	0.0282	0.0192	0.58	0.096	3.525	0.554443
BD	chr1:31337270:C:G	ZCCHC17	damaging_missense	chr1	31337270	C	G	1.778e-05	0	2.54e-05	8427	19687	0.0094	0.007	0.257	0.003	23.197	0.554459
BD	chr2:127286876:C:T	ERCC3	damaging_missense	chr2	127286876	C	T	3.532e-05	5.884e-05	2.523e-05	8498	19815	0.0011	0.0006	2.482	0.122	50.649	0.554598
BD	chr3:125983294:C:T	ROPN1B	pLoF	chr3	125983294	C	T	0.000109	6.062e-05	0.0001298	8248	19267	0.0304	0.0282	0.581	0.096	3.522	0.554656
BD	chr17:58520745:C:T	2026-09-04	damaging_missense	chr17	58520745	C	T	0.005372	0.00501	0.005527	8383	19539	0.0146	0.0145	0.927	0.721	1.192	0.554684
BD	chr17:2377886:G:C	SGSM2	damaging_missense	chr17	2377886	G	C	1.836e-05	0	2.607e-05	8053	19182	0.0534	0.0325	0.258	0.003	23.207	0.554726
BD	chr9:135119927:G:A	OLFM1	damaging_missense	chr9	135119927	G	A	3.537e-05	5.893e-05	2.527e-05	8485	19789	0.0026	0.0019	2.481	0.122	50.601	0.554735
BD	chr17:10447023:A:G	MYH4	damaging_missense	chr17	10447023	A	G	1.777e-05	0	2.538e-05	8436	19701	0.0083	0.0063	0.259	0.003	22.83	0.554749
BD	chr20:35740871:CCATTTTCTCTAAACGCCTAGGAAGAGAACAAGACAATTTCTTGAGTAAACATTTCTCTTACAATGTGAAACAAGTTTCACTCTTGTTGCCTATATCGTCTAA:C	RBM39	pLoF	chr20	35740871	CCATTTTCTCTAAACGCCTAGGAAGAGAACAAGACAATTTCTTGAGTAAACATTTCTCTTACAATGTGAAACAAGTTTCACTCTTGTTGCCTATATCGTCTAA	C	1.776e-05	0	2.535e-05	8429	19724	0.0092	0.0051	0.259	0.003	22.83	0.554749
BD	chrX:70282540:G:T	RAB41	damaging_missense	chrX	70282540	G	T	1.783e-05	0	2.543e-05	8384	19660	0.0145	0.0084	0.259	0.003	22.83	0.554749
BD	chr10:100288407:G:A	PKD2L1	pLoF	chr10	100288407	G	A	0.0003739	0.0004747	0.0003306	8426	19660	0.0095	0.0084	1.32	0.525	3.32	0.554761
BD	chr16:2207086:C:A	MLST8	damaging_missense	chr16	2207086	C	A	0.0007248	0.0008246	0.000682	8489	19794	0.0021	0.0016	1.225	0.624	2.405	0.554823
BD	chr20:54157456:C:G	CYP24A1	damaging_missense	chr20	54157456	C	G	0.0003707	0.0002941	0.0004036	8501	19823	0.0007	0.0002	0.752	0.293	1.934	0.554837
BD	chr4:75876381:AC:A	PPEF2	pLoF	chr4	75876381	AC	A	8.827e-05	5.879e-05	0.0001009	8505	19818	0.0002	0.0004	0.565	0.085	3.766	0.554888
BD	chr12:81174831:T:A	ACSS3	damaging_missense	chr12	81174831	T	A	3.53e-05	5.879e-05	2.523e-05	8505	19821	0.0002	0.0003	2.488	0.121	51.293	0.554956
BD	chr6:138849416:G:T	ECT2L	pLoF	chr6	138849416	G	T	0.0005303	0.0005891	0.0005051	8487	19798	0.0024	0.0014	1.272	0.573	2.824	0.554956
BD	chr1:25835796:G:A	AUNIP	pLoF	chr1	25835796	G	A	0.0001941	0.0002351	0.0001765	8506	19825	0.0001	0.0001	1.487	0.398	5.559	0.554998
BD	chr17:74525807:C:A	CD300LB	damaging_missense	chr17	74525807	C	A	0.0003709	0.0004119	0.0003533	8498	19812	0.0011	0.0007	1.336	0.51	3.499	0.555013
BD	chr11:55572639:T:TGATC	OR4C16	pLoF	chr11	55572639	T	TGATC	0.0001059	5.878e-05	0.0001261	8507	19826	0	0	0.581	0.095	3.531	0.555014
BD	chr12:6555831:G:A	IFFO1	damaging_missense	chr12	6555831	G	A	8.88e-05	5.926e-05	0.0001015	8438	19714	0.0081	0.0056	0.567	0.086	3.731	0.555032
BD	chr10:24999476:C:G	ENKUR	damaging_missense	chr10	24999476	C	G	0.0005475	0.0004118	0.0006057	8499	19811	0.0009	0.0008	0.787	0.355	1.744	0.555095
BD	chr3:112638129:G:A	CCDC80	pLoF	chr3	112638129	G	A	1.765e-05	0	2.522e-05	8506	19826	0.0001	0	0.258	0.003	23.243	0.555098
BD	chr19:2340080:C:A	SPPL2B	pLoF	chr19	2340080	C	A	3.56e-05	5.929e-05	2.543e-05	8433	19659	0.0087	0.0084	2.481	0.121	50.701	0.555127
BD	chr12:103712404:T:C	STAB2	damaging_missense	chr12	103712404	T	C	0.001168	0.001002	0.00124	8481	19766	0.0031	0.003	0.857	0.514	1.43	0.555198
BD	chr3:112078800:CTG:C	TMPRSS7	pLoF	chr3	112078800	CTG	C	8.834e-05	0.0001177	7.573e-05	8493	19806	0.0016	0.001	1.804	0.254	12.798	0.555202
BD	chr17:81237386:C:G	TEPSIN	pLoF	chr17	81237386	C	G	0.0004454	0.0003564	0.0004836	8417	19646	0.0106	0.0091	0.771	0.324	1.832	0.555249
BD	chr3:50580386:GGT:G	HEMK1	pLoF	chr3	50580386	GGT	G	0.0001063	5.909e-05	0.0001266	8462	19753	0.0053	0.0037	0.581	0.096	3.526	0.55527
BD	chrX:31126647:T:A	DMD	pLoF	chrX	31126647	T	A	3.582e-05	5.989e-05	2.555e-05	8348	19570	0.0187	0.0129	2.477	0.122	50.461	0.555284
BD	chr2:64569166:C:T	AFTPH	damaging_missense	chr2	64569166	C	T	1.775e-05	0	2.538e-05	8459	19703	0.0056	0.0062	0.258	0.003	23.278	0.555296
BD	chr6:116667131:A:G	ZUP1	damaging_missense	chr6	116667131	A	G	0.0003177	0.0002351	0.0003531	8506	19825	0.0001	0.0001	0.733	0.262	2.054	0.555305
BD	chr13:51973933:A:T	ATP7B	pLoF	chr13	51973933	A	T	3.538e-05	5.893e-05	2.528e-05	8485	19780	0.0026	0.0023	2.484	0.121	51.062	0.555349
BD	chr19:45271628:G:A	MARK4	damaging_missense	chr19	45271628	G	A	3.539e-05	5.896e-05	2.528e-05	8480	19779	0.0032	0.0024	2.477	0.121	50.521	0.555365
BD	chr13:31151024:C:T	HSPH1	damaging_missense	chr13	31151024	C	T	8.828e-05	0.0001176	7.569e-05	8500	19818	0.0008	0.0004	1.804	0.254	12.81	0.555432
BD	chr3:68987468:G:A	EOGT	damaging_missense	chr3	68987468	G	A	8.855e-05	0.000118	7.591e-05	8473	19760	0.004	0.0033	1.803	0.254	12.785	0.555535
BD	chr1:45621101:TG:T	CCDC17	pLoF	chr1	45621101	TG	T	1.768e-05	0	2.527e-05	8486	19790	0.0025	0.0018	0.258	0.003	23.414	0.55557
BD	chr4:72283138:ATCTT:A	ADAMTS3	pLoF	chr4	72283138	ATCTT	A	0.000106	5.892e-05	0.0001262	8486	19805	0.0025	0.0011	0.581	0.096	3.528	0.55558
BD	chr1:222731362:T:C	BROX	damaging_missense	chr1	222731362	T	C	0.0001068	5.946e-05	0.000127	8409	19692	0.0115	0.0068	0.581	0.096	3.533	0.55563
BD	chr9:116976181:G:A	ASTN2	damaging_missense	chr9	116976181	G	A	0.0003188	0.0002361	0.0003543	8472	19755	0.0041	0.0036	0.733	0.262	2.057	0.555644
BD	chr12:48823792:C:T	CACNB3	damaging_missense	chr12	48823792	C	T	0.0002553	0.0003058	0.0002339	8175	19242	0.039	0.0295	1.419	0.443	4.548	0.555714
BD	chr19:54217318:C:T	LILRB3	pLoF	chr19	54217318	C	T	0.001679	0.001532	0.001743	8488	19799	0.0022	0.0014	0.875	0.562	1.363	0.555715
BD	chr22:20979626:G:A	AIFM3	pLoF	chr22	20979626	G	A	3.562e-05	5.942e-05	2.544e-05	8415	19656	0.0108	0.0086	2.479	0.121	50.818	0.555754
BD	chr2:178562722:C:T	TTN	damaging_missense	chr2	178562722	C	T	1.765e-05	0	2.522e-05	8507	19826	0	0	0.258	0.003	23.424	0.555763
BD	chr9:121168115:AAGAG:A	CNTRL	pLoF	chr9	121168115	AAGAG	A	1.77e-05	0	2.527e-05	8472	19784	0.0041	0.0021	0.258	0.003	23.424	0.555763
BD	chr3:120641660:C:T	HGD	damaging_missense	chr3	120641660	C	T	1.775e-05	0	2.535e-05	8449	19723	0.0068	0.0052	0.259	0.003	23.262	0.555809
BD	chr9:123035522:CAG:C	GPR21	pLoF	chr9	123035522	CAG	C	0.0001765	0.0001176	0.0002018	8503	19822	0.0005	0.0002	0.66	0.166	2.628	0.55582
BD	chr9:136740855:G:C	LCN10	pLoF	chr9	136740855	G	C	1.777e-05	0	2.538e-05	8431	19701	0.0089	0.0063	0.258	0.003	23.45	0.555846
BD	chr2:86210606:C:T	MRPL35	pLoF	chr2	86210606	C	T	0.001859	0.001947	0.001821	8476	19766	0.0036	0.003	1.136	0.742	1.74	0.55592
BD	chr3:49809680:GGTGA:G	UBA7	pLoF	chr3	49809680	GGTGA	G	1.766e-05	0	2.524e-05	8503	19812	0.0005	0.0007	0.258	0.003	23.479	0.555968
BD	chr19:51354360:T:TG	ETFB	pLoF	chr19	51354360	T	TG	0.02777	0.02789	0.02772	8499	19803	0.0009	0.0012	1.034	0.925	1.155	0.556091
BD	chr9:34623652:A:C	ARID3C	damaging_missense	chr9	34623652	A	C	0.0001062	5.904e-05	0.0001264	8469	19784	0.0045	0.0021	0.582	0.096	3.533	0.556111
BD	chr20:63537248:TC:T	PTK6	pLoF	chr20	63537248	TC	T	1.768e-05	0	2.526e-05	8491	19796	0.0019	0.0015	0.258	0.003	23.441	0.556163
BD	chr3:38728815:G:T	SCN10A	damaging_missense	chr3	38728815	G	T	1.766e-05	0	2.523e-05	8503	19816	0.0005	0.0005	0.259	0.003	23.388	0.556193
BD	chr16:84091824:C:T	MBTPS1	damaging_missense	chr16	84091824	C	T	1.794e-05	0	2.557e-05	8312	19554	0.0229	0.0137	0.258	0.003	23.479	0.556193
BD	chr5:55172603:ACTTCT:A	CDC20B	pLoF	chr5	55172603	ACTTCT	A	0.002477	0.002499	0.002468	8402	19651	0.0123	0.0088	1.119	0.77	1.627	0.556335
BD	chr11:102047840:C:T	CFAP300	pLoF	chr11	102047840	C	T	8.846e-05	0.000118	7.581e-05	8476	19786	0.0036	0.002	1.799	0.254	12.728	0.556383
BD	chr21:44406648:G:A	TRPM2	damaging_missense	chr21	44406648	G	A	0.0003043	0.0003587	0.000281	8364	19573	0.0168	0.0128	1.373	0.477	3.951	0.556442
BD	chr1:156852093:A:G	INSRR	damaging_missense	chr1	156852093	A	G	0.0001062	5.9e-05	0.0001264	8475	19772	0.0038	0.0027	0.582	0.096	3.536	0.556484
BD	chr1:77092403:C:A	PIGK	pLoF	chr1	77092403	C	A	0.0004077	0.0004735	0.0003795	8448	19762	0.0069	0.0032	1.312	0.531	3.243	0.556523
BD	chr6:28574756:GTT:G	ZBED9	pLoF	chr6	28574756	GTT	G	3.529e-05	5.878e-05	2.522e-05	8507	19826	0	0	2.47	0.121	50.298	0.556571
BD	chr6:28574760:CAT:C	ZBED9	pLoF	chr6	28574760	CAT	C	3.529e-05	5.878e-05	2.522e-05	8507	19826	0	0	2.47	0.121	50.298	0.556571
BD	chr17:41149253:CG:C	KRTAP4-5	pLoF	chr17	41149253	CG	C	0.002481	0.002184	0.002609	8469	19740	0.0045	0.0043	0.895	0.618	1.296	0.556612
BD	chr6:155428955:TG:T	NOX3	pLoF	chr6	155428955	TG	T	0.0001061	5.887e-05	0.0001263	8493	19793	0.0016	0.0017	0.582	0.096	3.538	0.556669
BD	chr12:14771002:T:G	HIST4H4	damaging_missense	chr12	14771002	T	G	0.000868	0.0007091	0.000936	8461	19764	0.0054	0.0031	0.829	0.443	1.551	0.556696
BD	chr21:31671585:CCTGT:C	SCAF4	pLoF	chr21	31671585	CCTGT	C	1.765e-05	0	2.522e-05	8507	19826	0	0	0.258	0.003	23.601	0.556715
BD	chr14:95107960:A:G	DICER1	damaging_missense	chr14	95107960	A	G	0.0002647	0.0001763	0.0003026	8507	19826	0	0	0.708	0.224	2.236	0.556722
BD	chr11:17632208:C:T	OTOG	damaging_missense	chr11	17632208	C	T	3.578e-05	5.962e-05	2.556e-05	8387	19560	0.0141	0.0134	2.469	0.121	50.28	0.556774
BD	chr22:26443117:C:T	ASPHD2	damaging_missense	chr22	26443117	C	T	1.826e-05	0	2.606e-05	8194	19190	0.0368	0.0321	0.258	0.003	23.739	0.556788
BD	chr8:38461099:G:GC	FGFR1	pLoF	chr8	38461099	G	GC	3.536e-05	5.896e-05	2.525e-05	8481	19799	0.0031	0.0014	2.469	0.121	50.325	0.55682
BD	chr5:78240891:C:T	AP3B1	damaging_missense	chr5	78240891	C	T	0.0001768	0.0001179	0.000202	8479	19806	0.0033	0.001	0.661	0.166	2.634	0.556831
BD	chr5:160394896:CTCTT:C	ZBED8	pLoF	chr5	160394896	CTCTT	C	0.0002647	0.0001763	0.0003026	8507	19826	0	0	0.708	0.224	2.238	0.556848
BD	chr11:119091413:C:T	HMBS	damaging_missense	chr11	119091413	C	T	1.837e-05	0	2.624e-05	8158	19057	0.041	0.0388	0.258	0.003	23.627	0.55685
BD	chr19:32692655:CG:C	NUDT19	pLoF	chr19	32692655	CG	C	1.769e-05	0	2.527e-05	8479	19785	0.0033	0.0021	0.258	0.003	23.622	0.556876
BD	chr1:202896930:C:T	KLHL12	damaging_missense	chr1	202896930	C	T	0.0001963	0.0002382	0.0001783	8395	19630	0.0132	0.0099	1.485	0.397	5.547	0.556885
BD	chr22:41998855:G:T	WBP2NL	pLoF	chr22	41998855	G	T	0.0004112	0.0002988	0.0004592	8366	19600	0.0166	0.0114	0.758	0.301	1.911	0.556938
BD	chr3:121636445:G:A	HCLS1	pLoF	chr3	121636445	G	A	1.792e-05	0	2.555e-05	8339	19567	0.0198	0.0131	0.259	0.003	23.581	0.556961
BD	chr11:63096022:G:A	SLC22A24	pLoF	chr11	63096022	G	A	0.0006219	0.0004739	0.0006853	8440	19698	0.0079	0.0065	0.799	0.378	1.69	0.556975
BD	chr8:29150331:C:G	KIF13B	damaging_missense	chr8	29150331	C	G	0.0001772	0.0001182	0.0002025	8463	19751	0.0052	0.0038	0.66	0.165	2.637	0.557021
BD	chr18:677841:A:G	ENOSF1	damaging_missense	chr18	677841	A	G	0.0001073	5.971e-05	0.0001276	8374	19589	0.0156	0.012	0.582	0.096	3.542	0.557048
BD	chr16:368371:G:GT	MRPL28	pLoF	chr16	368371	G	GT	0.0001067	5.921e-05	0.0001271	8444	19670	0.0074	0.0079	0.582	0.096	3.543	0.557049
BD	chr8:132041576:C:A	AC100868.1	damaging_missense	chr8	132041576	C	A	0.000725	0.0005891	0.0007833	8488	19788	0.0022	0.0019	0.815	0.411	1.614	0.557082
BD	chr16:24908994:G:GAAGAGCA	SLC5A11	pLoF	chr16	24908994	G	GAAGAGCA	3.534e-05	5.884e-05	2.526e-05	8497	19797	0.0012	0.0015	2.466	0.121	50.144	0.557086
BD	chr4:151586669:A:G	FAM160A1	damaging_missense	chr4	151586669	A	G	0.001666	0.001477	0.001746	8461	19756	0.0054	0.0035	0.874	0.559	1.369	0.557225
BD	chr11:56276027:TG:T	OR5T1	pLoF	chr11	56276027	TG	T	1.765e-05	0	2.522e-05	8507	19826	0	0	0.259	0.003	23.66	0.557228
BD	chr1:169544339:GA:G	F5	pLoF	chr1	169544339	GA	G	1.765e-05	0	2.522e-05	8506	19826	0.0001	0	0.259	0.003	23.671	0.557229
BD	chr19:12673229:C:G	WDR83	pLoF	chr19	12673229	C	G	8.95e-05	0.0001201	7.652e-05	8329	19603	0.0209	0.0112	1.801	0.252	12.856	0.557232
BD	chr5:112418999:T:C	EPB41L4A	damaging_missense	chr5	112418999	T	C	0.0002902	0.000244	0.0003098	8197	19369	0.0364	0.023	0.728	0.252	2.102	0.557267
BD	chr6:77923323:C:CAGAT	MEI4	pLoF	chr6	77923323	C	CAGAT	0.001819	0.001884	0.001792	8494	19815	0.0015	0.0006	1.137	0.741	1.743	0.557295
BD	chr10:48172985:AG:A	FRMPD2	pLoF	chr10	48172985	AG	A	0.0001111	6.191e-05	0.000132	8076	18934	0.0507	0.045	0.582	0.096	3.547	0.557348
BD	chr11:19170482:T:TGTTC	ZDHHC13	pLoF	chr11	19170482	T	TGTTC	9.102e-05	0.0001217	7.793e-05	8217	19249	0.0341	0.0291	1.796	0.254	12.707	0.557361
BD	chr20:49219401:GCCGGA:G	DDX27	pLoF	chr20	49219401	GCCGGA	G	8.857e-05	0.0001183	7.587e-05	8456	19770	0.006	0.0028	1.796	0.254	12.706	0.557414
BD	chr19:47357871:GT:G	DHX34	pLoF	chr19	47357871	GT	G	1.779e-05	0	2.541e-05	8420	19679	0.0102	0.0074	0.258	0.003	23.764	0.557415
BD	chr8:106761126:G:T	ABRA	damaging_missense	chr8	106761126	G	T	1.765e-05	0	2.522e-05	8506	19824	0.0001	0.0001	0.258	0.003	23.825	0.557426
BD	chr16:75600326:G:A	ADAT1	pLoF	chr16	75600326	G	A	0.0001069	5.942e-05	0.0001272	8415	19657	0.0108	0.0085	0.582	0.095	3.55	0.557458
BD	chr11:60794043:G:T	MS4A10	damaging_missense	chr11	60794043	G	T	0.002388	0.0025	0.00234	8400	19655	0.0126	0.0086	1.119	0.768	1.63	0.557461
BD	chr9:115081802:C:A	TNC	damaging_missense	chr9	115081802	C	A	0.0005152	0.0004144	0.0005585	8446	19697	0.0072	0.0065	0.785	0.351	1.76	0.557478
BD	chr2:102657618:T:C	SLC9A2	damaging_missense	chr2	102657618	T	C	1.765e-05	0	2.522e-05	8507	19826	0	0	0.259	0.003	23.56	0.557549
BD	chr4:1801420:C:G	FGFR3	damaging_missense	chr4	1801420	C	G	1.769e-05	0	2.528e-05	8483	19780	0.0028	0.0023	0.258	0.003	23.829	0.557578
BD	chr5:75669297:G:A	ANKDD1B	pLoF	chr5	75669297	G	A	0.4218	0.4239	0.4209	8139	19235	0.0433	0.0298	0.989	0.953	1.026	0.557643
BD	chr14:73942604:GT:G	FAM161B	pLoF	chr14	73942604	GT	G	1.766e-05	0	2.523e-05	8497	19819	0.0012	0.0004	0.258	0.003	23.854	0.557661
BD	chr2:97196592:GT:G	ANKRD36	pLoF	chr2	97196592	GT	G	8.87e-05	0.0001181	7.608e-05	8468	19717	0.0046	0.0055	1.795	0.254	12.706	0.557714
BD	chr6:139270625:A:G	TXLNB	damaging_missense	chr6	139270625	A	G	0.0007953	0.0006478	0.0008585	8490	19802	0.002	0.0012	0.826	0.436	1.565	0.557758
BD	chr22:41586163:G:A	PMM1	pLoF	chr22	41586163	G	A	0.002682	0.00237	0.002815	8440	19713	0.0079	0.0057	0.9	0.634	1.279	0.557789
BD	chr1:246634001:G:T	CNST	pLoF	chr1	246634001	G	T	0.0003534	0.0004122	0.0003282	8491	19803	0.0019	0.0012	1.337	0.506	3.534	0.557884
BD	chr6:33670361:C:A	ITPR3	damaging_missense	chr6	33670361	C	A	0.00101	0.0008264	0.001088	8470	19759	0.0043	0.0034	0.84	0.469	1.504	0.557913
BD	chr22:35547043:C:A	RASD2	damaging_missense	chr22	35547043	C	A	0.00062	0.0005312	0.0006581	8471	19754	0.0042	0.0036	0.805	0.389	1.664	0.557945
BD	chr13:97985570:A:T	IPO5	damaging_missense	chr13	97985570	A	T	1.765e-05	0	2.522e-05	8503	19823	0.0005	0.0002	0.26	0.003	23.632	0.558042
BD	chr19:46648505:G:A	DACT3	damaging_missense	chr19	46648505	G	A	8.83e-05	0.0001177	7.57e-05	8496	19815	0.0013	0.0006	1.795	0.254	12.703	0.558112
BD	chr5:109755384:G:A	MAN2A1	damaging_missense	chr5	109755384	G	A	0.000159	0.0001177	0.0001767	8499	19807	0.0009	0.001	0.654	0.158	2.706	0.558179
BD	chr4:56448542:T:G	PAICS	damaging_missense	chr4	56448542	T	G	1.765e-05	0	2.522e-05	8505	19824	0.0002	0.0001	0.259	0.003	23.751	0.558181
BD	chr12:12661339:G:GT	GPR19	pLoF	chr12	12661339	G	GT	9.151e-05	0.0001227	7.826e-05	8152	19167	0.0417	0.0332	1.794	0.254	12.688	0.558235
BD	chr19:3586915:C:A	GIPC3	pLoF	chr19	3586915	C	A	1.775e-05	0	2.535e-05	8451	19721	0.0066	0.0053	0.259	0.003	23.812	0.558242
BD	chr2:240480995:G:T	ANKMY1	pLoF	chr2	240480995	G	T	8.85e-05	0.000118	7.585e-05	8471	19777	0.0042	0.0025	1.796	0.253	12.749	0.558253
BD	chr17:68906101:T:TCA	ABCA8	pLoF	chr17	68906101	T	TCA	0.0001943	0.0002353	0.0001767	8499	19810	0.0009	0.0008	1.483	0.397	5.543	0.55833
BD	chr17:38549106:G:T	SRCIN1	damaging_missense	chr17	38549106	G	T	3.55e-05	0	5.072e-05	8450	19717	0.0067	0.0055	0.509	0.053	4.883	0.5584
BD	chr4:109697765:TTC:T	CASP6	pLoF	chr4	109697765	TTC	T	8.862e-05	0.0001184	7.59e-05	8446	19763	0.0072	0.0032	1.793	0.254	12.682	0.558432
BD	chr4:69589587:G:A	UGT2A1	pLoF	chr4	69589587	G	A	0.000106	5.882e-05	0.0001262	8500	19802	0.0008	0.0012	0.584	0.096	3.546	0.558472
BD	chr15:75362421:GT:G	MAN2C1	pLoF	chr15	75362421	GT	G	0.0002857	0.0003575	0.000255	8391	19607	0.0136	0.0111	1.376	0.473	4.004	0.558517
BD	chr14:52314782:C:G	PTGER2	damaging_missense	chr14	52314782	C	G	0.0004414	0.0005292	0.0004037	8504	19816	0.0004	0.0005	1.291	0.548	3.04	0.558547
BD	chr10:34331221:G:A	PARD3	damaging_missense	chr10	34331221	G	A	0.0007593	0.0008826	0.0007064	8498	19818	0.0011	0.0004	1.215	0.633	2.333	0.558715
BD	chr19:11832410:C:T	ZNF440	pLoF	chr19	11832410	C	T	0.0008836	0.0008244	0.000909	8491	19801	0.0019	0.0013	0.836	0.458	1.526	0.558729
BD	chr2:218738891:T:TA	TTLL4	pLoF	chr2	218738891	T	TA	0.0001059	5.88e-05	0.0001261	8504	19825	0.0004	0.0001	0.583	0.096	3.552	0.558764
BD	chr12:6837958:C:A	P3H3	damaging_missense	chr12	6837958	C	A	0.0001068	5.945e-05	0.000127	8411	19684	0.0113	0.0072	0.583	0.096	3.557	0.558828
BD	chr5:151551466:C:T	FAT2	pLoF	chr5	151551466	C	T	8.901e-05	0.0001188	7.625e-05	8415	19673	0.0108	0.0077	1.792	0.253	12.673	0.558897
BD	chr12:8477433:C:A	CLEC6A	pLoF	chr12	8477433	C	A	0.0001413	0.0001765	0.0001262	8499	19817	0.0009	0.0005	1.588	0.337	7.482	0.558912
BD	chr17:76018107:G:A	EVPL	pLoF	chr17	76018107	G	A	1.772e-05	0	2.53e-05	8452	19759	0.0065	0.0034	0.26	0.003	23.919	0.558912
BD	chr17:10415680:C:T	MYH8	pLoF	chr17	10415680	C	T	0.0003181	0.0003535	0.0003029	8487	19806	0.0024	0.001	1.365	0.481	3.875	0.558933
BD	chr6:142088334:A:T	NMBR	damaging_missense	chr6	142088334	A	T	0.0003534	0.000412	0.0003282	8496	19803	0.0013	0.0012	1.336	0.506	3.526	0.558971
BD	chr16:89114459:GC:G	ACSF3	pLoF	chr16	89114459	GC	G	0.0006131	0.0004833	0.0006684	8276	19450	0.0272	0.019	0.798	0.375	1.699	0.559076
BD	7:45074308:T:G	CCM2	damaging_missense	7	45074308	T	G	3.546e-05	5.911e-05	2.533e-05	8459	19742	0.0056	0.0042	2.461	0.12	50.483	0.559091
BD	chr5:119133291:T:A	DMXL1	damaging_missense	chr5	119133291	T	A	0.0001059	5.878e-05	0.0001261	8507	19826	0	0	0.584	0.096	3.553	0.559315
BD	chr12:132621877:ATCTCTGCCCCT:A	P2RX2	pLoF	chr12	132621877	ATCTCTGCCCCT	A	0.003991	0.003883	0.004037	8498	19816	0.0011	0.0005	1.092	0.812	1.468	0.559433
BD	chr8:6823709:C:T	XKR5	pLoF	chr8	6823709	C	T	3.567e-05	5.942e-05	2.548e-05	8415	19620	0.0108	0.0104	2.451	0.121	49.773	0.559494
BD	chr17:79079543:C:A	ENGASE	pLoF	chr17	79079543	C	A	0.002345	0.002224	0.002396	8320	19616	0.022	0.0106	0.894	0.614	1.302	0.559583
BD	chr6:44251875:T:C	HSP90AB1	damaging_missense	chr6	44251875	T	C	1.766e-05	0	2.523e-05	8500	19815	0.0008	0.0006	0.259	0.003	24.146	0.559604
BD	chr1:17262194:T:A	PADI3	damaging_missense	chr1	17262194	T	A	0.00783	0.008493	0.007546	8419	19613	0.0103	0.0107	1.063	0.867	1.303	0.55961
BD	chr1:240092684:A:T	FMN2	damaging_missense	chr1	240092684	A	T	0.0001059	5.88e-05	0.0001261	8503	19826	0.0005	0	0.584	0.096	3.551	0.559642
BD	chr2:205615667:G:C	PARD3B	damaging_missense	chr2	205615667	G	C	1.766e-05	0	2.524e-05	8502	19810	0.0006	0.0008	0.259	0.003	24.219	0.559679
BD	7:23274204:G:T	GPNMB	pLoF	7	23274204	G	T	0.007903	0.007538	0.008059	8490	19792	0.002	0.0017	0.941	0.769	1.153	0.559713
BD	chr17:34320367:T:C	CCL8	damaging_missense	chr17	34320367	T	C	0.0003714	0.0004127	0.0003537	8481	19790	0.0031	0.0018	1.332	0.509	3.486	0.559728
BD	chr2:159956561:A:G	PLA2R1	damaging_missense	chr2	159956561	A	G	0.0004063	0.0002942	0.0004543	8497	19809	0.0012	0.0009	0.759	0.301	1.915	0.559817
BD	chr9:72694696:GGAGGCTAAAGA:G	TMC1	pLoF	chr9	72694696	GGAGGCTAAAGA	G	0.0001061	5.893e-05	0.0001263	8484	19795	0.0027	0.0016	0.584	0.096	3.56	0.559898
BD	chr18:79712999:G:C	CTDP1	damaging_missense	chr18	79712999	G	C	0.000106	5.883e-05	0.0001262	8499	19813	0.0009	0.0007	0.584	0.096	3.558	0.559899
BD	chr2:185796980:G:T	FSIP2	pLoF	chr2	185796980	G	T	3.53e-05	5.878e-05	2.522e-05	8507	19825	0	0.0001	2.448	0.121	49.652	0.559932
BD	chr17:19386428:C:T	MFAP4	damaging_missense	chr17	19386428	C	T	0.0001064	5.908e-05	0.0001267	8463	19731	0.0052	0.0048	0.584	0.096	3.566	0.559966
BD	chr2:219169868:C:CAA	SLC23A3	pLoF	chr2	219169868	C	CAA	3.534e-05	5.884e-05	2.526e-05	8498	19795	0.0011	0.0016	2.448	0.121	49.659	0.559973
BD	chr1:117013649:T:C	CD101	damaging_missense	chr1	117013649	T	C	8.825e-05	5.879e-05	0.0001009	8505	19825	0.0002	0.0001	0.57	0.086	3.774	0.559994
BD	chr11:4086596:C:T	STIM1	pLoF	chr11	4086596	C	T	3.532e-05	5.882e-05	2.523e-05	8501	19814	0.0007	0.0006	2.448	0.121	49.697	0.560039
BD	7:78167970:C:T	MAGI2	damaging_missense	7	78167970	C	T	0.0002124	0.0002356	0.0002024	8488	19765	0.0022	0.0031	1.471	0.401	5.392	0.560065
BD	chr17:7904517:C:T	CHD3	damaging_missense	chr17	7904517	C	T	1.769e-05	0	2.527e-05	8482	19790	0.0029	0.0018	0.26	0.003	24.179	0.560134
BD	chr5:96803753:GACGT:G	ERAP1	pLoF	chr5	96803753	GACGT	G	0.0003177	0.0002351	0.0003531	8507	19826	0	0	0.736	0.262	2.065	0.560152
BD	chr15:50529796:C:T	USP50	pLoF	chr15	50529796	C	T	1.779e-05	0	2.539e-05	8415	19694	0.0108	0.0067	0.259	0.003	24.341	0.560174
BD	chr12:96917726:C:T	NEDD1	pLoF	chr12	96917726	C	T	1.801e-05	0	2.563e-05	8256	19509	0.0295	0.016	0.26	0.003	24.209	0.560183
BD	chr3:155523943:T:A	PLCH1	damaging_missense	chr3	155523943	T	A	1.766e-05	0	2.524e-05	8496	19811	0.0013	0.0008	0.26	0.003	24.224	0.560221
BD	7:101198362:AGTCCT:A	MOGAT3	pLoF	7	101198362	AGTCCT	A	0.0008438	0.0009021	0.000819	8314	19536	0.0227	0.0146	1.21	0.638	2.294	0.560244
BD	chr22:25203896:G:T	CRYBB3	pLoF	chr22	25203896	G	T	0.000108	6.026e-05	0.0001284	8297	19473	0.0247	0.0178	0.584	0.096	3.562	0.560292
BD	chr10:133457420:G:A	SCART1	damaging_missense	chr10	133457420	G	A	1.768e-05	0	2.526e-05	8490	19796	0.002	0.0015	0.262	0.003	23.79	0.560299
BD	chr17:7439795:CGGCCGGACCGCGG:C	FGF11	pLoF	chr17	7439795	CGGCCGGACCGCGG	C	1.798e-05	0	2.563e-05	8296	19509	0.0248	0.016	0.26	0.003	24.3	0.560309
BD	chr20:2102853:T:TC	STK35	pLoF	chr20	2102853	T	TC	1.779e-05	0	2.537e-05	8404	19709	0.0121	0.0059	0.26	0.003	24.271	0.560333
BD	chr17:74951904:C:A	HID1	pLoF	chr17	74951904	C	A	0.0001072	5.963e-05	0.0001275	8385	19603	0.0143	0.0112	0.585	0.096	3.556	0.560347
BD	chr2:218642846:CTG:C	ZNF142	pLoF	chr2	218642846	CTG	C	1.765e-05	0	2.522e-05	8505	19825	0.0002	0.0001	0.26	0.003	24.225	0.560411
BD	chr5:1212353:C:T	SLC6A19	pLoF	chr5	1212353	C	T	9.001e-05	0.0001207	7.697e-05	8285	19489	0.0261	0.017	1.787	0.253	12.619	0.560459
BD	chr3:13608100:G:A	FBLN2	damaging_missense	chr3	13608100	G	A	1.784e-05	0	2.546e-05	8387	19640	0.0141	0.0094	0.26	0.003	24.314	0.560508
BD	chr19:4512187:CT:C	PLIN4	pLoF	chr19	4512187	CT	C	0.0004769	0.0004118	0.0005048	8499	19810	0.0009	0.0008	0.79	0.357	1.747	0.560604
BD	chr10:29292005:CTG:C	LYZL1	pLoF	chr10	29292005	CTG	C	0.0001417	0.000177	0.0001265	8475	19763	0.0038	0.0032	1.583	0.337	7.427	0.56062
BD	chr14:24100214:G:T	PCK2	pLoF	chr14	24100214	G	T	0.001201	0.0009993	0.001287	8506	19809	0.0001	0.0009	0.854	0.501	1.454	0.560647
BD	chr20:62318636:G:A	LAMA5	pLoF	chr20	62318636	G	A	1.802e-05	0	2.569e-05	8284	19462	0.0262	0.0184	0.262	0.003	23.845	0.560698
BD	chr9:990974:CAG:C	DMRT3	pLoF	chr9	990974	CAG	C	0.001148	0.001	0.001212	8498	19808	0.0011	0.0009	0.854	0.503	1.452	0.560707
BD	chr18:36755223:G:A	FHOD3	damaging_missense	chr18	36755223	G	A	8.87e-05	0.0001186	7.593e-05	8431	19755	0.0089	0.0036	1.787	0.253	12.628	0.560716
BD	chr22:50482827:T:C	ADM2	damaging_missense	chr22	50482827	T	C	0.0001063	5.911e-05	0.0001266	8459	19750	0.0056	0.0038	0.585	0.096	3.566	0.560768
BD	chr19:55353911:G:T	COX6B2	pLoF	chr19	55353911	G	T	0.001172	0.001186	0.001166	8434	19723	0.0086	0.0052	1.176	0.681	2.033	0.560774
BD	chr3:129265576:G:A	COPG1	damaging_missense	chr3	129265576	G	A	1.784e-05	0	2.546e-05	8384	19641	0.0145	0.0093	0.26	0.003	24.29	0.560793
BD	chr4:174977191:T:C	ADAM29	damaging_missense	chr4	174977191	T	C	0.0001059	5.878e-05	0.0001261	8506	19826	0.0001	0	0.584	0.095	3.58	0.560796
BD	chr11:46875092:A:T	LRP4	damaging_missense	chr11	46875092	A	T	0.0001067	5.93e-05	0.0001269	8432	19694	0.0088	0.0067	0.585	0.096	3.564	0.560902
BD	chr11:22377639:G:GC	SLC17A6	pLoF	chr11	22377639	G	GC	0.0006529	0.0007641	0.0006053	8507	19826	0	0	1.232	0.61	2.488	0.560924
BD	chr16:2967809:G:T	KREMEN2	pLoF	chr16	2967809	G	T	0.0003928	0.000297	0.000434	8418	19586	0.0105	0.0121	0.768	0.315	1.87	0.56093
BD	chr12:132053424:CAGCAG:C	EP400	pLoF	chr12	132053424	CAGCAG	C	0.0001277	0.0001818	0.0001044	8252	19154	0.03	0.0339	1.602	0.327	7.855	0.561048
BD	chr13:51347086:TC:T	SERPINE3	pLoF	chr13	51347086	TC	T	0.0001767	0.0001178	0.000202	8490	19799	0.002	0.0014	0.663	0.166	2.653	0.561068
BD	chr5:256355:G:A	SDHA	damaging_missense	chr5	256355	G	A	1.805e-05	0	2.574e-05	8279	19423	0.0268	0.0203	0.261	0.003	24.155	0.561115
BD	chr3:186617185:A:T	AHSG	pLoF	chr3	186617185	A	T	0.0008598	0.0008992	0.000843	8341	19573	0.0195	0.0128	1.208	0.638	2.287	0.561151
BD	chr15:45101227:TGAAC:T	DUOX2	pLoF	chr15	45101227	TGAAC	T	0.008173	0.008329	0.008106	8404	19616	0.0121	0.0106	0.942	0.771	1.152	0.561157
BD	chr2:95215130:T:C	AC092835.1	damaging_missense	chr2	95215130	T	C	0.0001059	5.878e-05	0.0001261	8507	19826	0	0	0.585	0.096	3.568	0.561191
BD	chr1:160311919:C:T	COPA	damaging_missense	chr1	160311919	C	T	3.569e-05	5.973e-05	2.545e-05	8371	19648	0.016	0.009	2.439	0.12	49.427	0.561316
BD	chr20:63530854:G:T	PTK6	pLoF	chr20	63530854	G	T	1.782e-05	0	2.544e-05	8402	19653	0.0123	0.0087	0.261	0.003	24.324	0.561358
BD	chr12:50930109:G:T	METTL7A	pLoF	chr12	50930109	G	T	0.0001065	5.927e-05	0.0001267	8436	19730	0.0083	0.0048	0.585	0.096	3.567	0.561418
BD	chr4:3317781:G:T	RGS12	damaging_missense	chr4	3317781	G	T	8.828e-05	0.0001177	7.567e-05	8498	19822	0.0011	0.0002	1.784	0.253	12.595	0.561444
BD	chr9:127980104:A:G	FAM102A	damaging_missense	chr9	127980104	A	G	0.001132	0.001053	0.001164	8071	19323	0.0512	0.0254	0.851	0.494	1.466	0.561474
BD	7:128310888:A:G	RBM28	damaging_missense	7	128310888	A	G	8.838e-05	5.89e-05	0.000101	8489	19797	0.0021	0.0015	0.571	0.086	3.792	0.561519
BD	chr3:20174462:TAG:T	SGO1	pLoF	chr3	20174462	TAG	T	0.0001412	0.0001763	0.0001261	8507	19826	0	0	1.581	0.337	7.432	0.561527
BD	chr12:12824013:T:A	DDX47	damaging_missense	chr12	12824013	T	A	3.58e-05	5.974e-05	2.556e-05	8370	19565	0.0161	0.0132	2.452	0.119	50.636	0.561531
BD	chr2:9964040:C:T	GRHL1	pLoF	chr2	9964040	C	T	0.0003896	0.0002951	0.0004301	8471	19763	0.0042	0.0032	0.758	0.298	1.93	0.561537
BD	chr17:81935456:A:G	PYCR1	damaging_missense	chr17	81935456	A	G	3.542e-05	5.898e-05	2.531e-05	8477	19757	0.0035	0.0035	2.438	0.12	49.361	0.561565
BD	chr15:90241415:GGTGCCTGAGCCTGCCCGCCAGCTCCCCCA:G	GDPGP1	pLoF	chr15	90241415	GGTGCCTGAGCCTGCCCGCCAGCTCCCCCA	G	1.765e-05	0	2.522e-05	8507	19823	0	0.0002	0.26	0.003	24.595	0.561609
BD	chr1:112699746:G:A	MOV10	damaging_missense	chr1	112699746	G	A	0.0006373	0.0007077	0.0006072	8478	19764	0.0034	0.0031	1.24	0.6	2.559	0.561612
BD	chr11:43943056:C:T	C11orf96	damaging_missense	chr11	43943056	C	T	1.817e-05	0	2.584e-05	8178	19347	0.0387	0.0242	0.26	0.003	24.486	0.561615
BD	chr5:128084189:A:C	SLC12A2	damaging_missense	chr5	128084189	A	C	0.001546	0.00137	0.00162	8394	19747	0.0133	0.004	0.871	0.547	1.388	0.561616
BD	chr9:97036741:ACT:A	CTSV	pLoF	chr9	97036741	ACT	A	0.0001094	6.101e-05	0.0001301	8196	19222	0.0366	0.0305	0.585	0.096	3.573	0.561646
BD	chr9:35716556:CCT:C	TLN1	pLoF	chr9	35716556	CCT	C	0.0001075	5.994e-05	0.0001279	8342	19554	0.0194	0.0137	0.586	0.096	3.567	0.561668
BD	chr1:89266994:T:TG	GBP5	pLoF	chr1	89266994	T	TG	0.0002651	0.0002943	0.0002526	8495	19793	0.0014	0.0017	1.405	0.445	4.433	0.561688
BD	chr19:54939866:T:TAGATCGGCTGCTGC	NLRP7	pLoF	chr19	54939866	T	TAGATCGGCTGCTGC	0.0006	0.000529	0.0006305	8507	19826	0	0	0.805	0.387	1.674	0.5617
BD	chr17:67669656:T:G	PITPNC1	damaging_missense	chr17	67669656	T	G	1.851e-05	0	2.63e-05	8002	19009	0.0594	0.0412	0.26	0.003	24.497	0.561701
BD	chr3:12815170:G:A	CAND2	damaging_missense	chr3	12815170	G	A	3.537e-05	5.892e-05	2.527e-05	8486	19788	0.0025	0.0019	2.436	0.12	49.296	0.561738
BD	chr11:116830638:G:A	APOC3	pLoF	chr11	116830638	G	A	0.004133	0.0039	0.004233	8461	19725	0.0054	0.0051	0.92	0.693	1.221	0.561744
BD	chr2:233789904:C:T	MROH2A	damaging_missense	chr2	233789904	C	T	0.000797	0.000945	0.0007337	8466	19764	0.0048	0.0031	1.207	0.64	2.276	0.561766
BD	chr11:108325352:G:C	ATM	damaging_missense	chr11	108325352	G	C	1.777e-05	0	2.538e-05	8428	19704	0.0093	0.0062	0.26	0.003	24.641	0.561813
BD	chr17:41764942:C:G	JUP	damaging_missense	chr17	41764942	C	G	1.782e-05	0	2.541e-05	8391	19675	0.0136	0.0076	0.26	0.003	24.641	0.561813
BD	chr10:21538832:G:A	MLLT10	pLoF	chr10	21538832	G	A	8.851e-05	5.907e-05	0.0001011	8465	19779	0.0049	0.0024	0.572	0.087	3.773	0.561851
BD	chr15:66318451:C:T	DIS3L	pLoF	chr15	66318451	C	T	1.795e-05	0	2.558e-05	8304	19546	0.0239	0.0141	0.26	0.003	24.607	0.561858
BD	chr11:67365147:GAGCCCCC:G	CLCF1	pLoF	chr11	67365147	GAGCCCCC	G	0.00229	0.002309	0.002282	8444	19720	0.0074	0.0053	1.121	0.762	1.648	0.561935
BD	chr11:34152562:G:GCTGTGCCATTTGGGGATGTGCCTCTGAAGACAAC	ABTB2	pLoF	chr11	34152562	G	GCTGTGCCATTTGGGGATGTGCCTCTGAAGACAAC	3.635e-05	6.094e-05	2.59e-05	8205	19303	0.0355	0.0264	2.44	0.12	49.689	0.561959
BD	7:128908461:G:A	KCP	pLoF	7	128908461	G	A	9.068e-05	0.0001216	7.754e-05	8226	19344	0.033	0.0243	1.783	0.253	12.578	0.561962
BD	chr2:182720147:G:C	DNAJC10	damaging_missense	chr2	182720147	G	C	0.002148	0.001955	0.002231	8441	19720	0.0078	0.0053	0.89	0.6	1.319	0.561986
BD	chr3:49131537:C:T	LAMB2	damaging_missense	chr3	49131537	C	T	1.769e-05	0	2.527e-05	8479	19785	0.0033	0.0021	0.261	0.003	24.58	0.562133
BD	chr1:202602421:C:T	SYT2	damaging_missense	chr1	202602421	C	T	0.0009594	0.001008	0.0009386	8431	19711	0.0089	0.0058	1.194	0.656	2.172	0.562216
BD	chr12:41573337:A:C	PDZRN4	damaging_missense	chr12	41573337	A	C	1.765e-05	0	2.522e-05	8505	19824	0.0002	0.0001	0.261	0.003	24.627	0.562255
BD	chr1:45421837:G:A	TESK2	pLoF	chr1	45421837	G	A	0.0008303	0.0009053	0.0007983	8285	19416	0.0261	0.0207	1.209	0.636	2.299	0.562261
BD	chr12:49065391:A:T	RHEBL1	damaging_missense	chr12	49065391	A	T	0.0001071	5.96e-05	0.0001273	8389	19633	0.0139	0.0097	0.585	0.096	3.583	0.562321
BD	chr4:149733320:TGG:T	IQCM	pLoF	chr4	149733320	TGG	T	0.008946	0.008776	0.009018	8489	19793	0.0021	0.0017	1.06	0.871	1.288	0.562334
BD	chr14:76076683:A:ACTCAC	IFT43	pLoF	chr14	76076683	A	ACTCAC	0.0001257	0.0001805	0.0001024	8310	19539	0.0232	0.0145	1.602	0.325	7.885	0.562358
BD	chr13:50015539:T:C	KCNRG	damaging_missense	chr13	50015539	T	C	1.765e-05	0	2.522e-05	8505	19824	0.0002	0.0001	0.261	0.003	24.552	0.56242
BD	chr4:174766985:C:T	GLRA3	damaging_missense	chr4	174766985	C	T	8.835e-05	0.0001177	7.576e-05	8495	19800	0.0014	0.0013	1.783	0.252	12.606	0.562442
BD	chr9:5897620:T:A	MLANA	pLoF	chr9	5897620	T	A	0.0001065	5.926e-05	0.0001268	8438	19722	0.0081	0.0052	0.586	0.096	3.577	0.562542
BD	chr9:137497207:G:A	PNPLA7	pLoF	chr9	137497207	G	A	0.0005341	0.0005955	0.0005079	8396	19689	0.013	0.0069	1.265	0.57	2.808	0.562598
BD	chr17:50508679:AG:A	MYCBPAP	pLoF	chr17	50508679	AG	A	3.538e-05	5.901e-05	2.527e-05	8473	19789	0.004	0.0019	2.431	0.12	49.216	0.562602
BD	chr4:8868123:G:A	HMX1	damaging_missense	chr4	8868123	G	A	0.000481	0.0004164	0.0005087	8405	19659	0.012	0.0084	0.785	0.345	1.783	0.56261
BD	chr5:127370003:G:T	MEGF10	pLoF	chr5	127370003	G	T	8.963e-05	5.992e-05	0.0001023	8345	19546	0.019	0.0141	0.573	0.087	3.782	0.562698
BD	chr6:52799203:A:G	GSTA1	damaging_missense	chr6	52799203	A	G	3.6e-05	5.964e-05	2.578e-05	8384	19397	0.0145	0.0216	2.433	0.12	49.407	0.562714
BD	chr17:19742005:G:A	ALDH3A1	pLoF	chr17	19742005	G	A	3.595e-05	6.006e-05	2.565e-05	8325	19494	0.0214	0.0168	2.433	0.12	49.392	0.562742
BD	chr10:47315:C:CCG	TUBB8	pLoF	chr10	47315	C	CCG	3.53e-05	5.878e-05	2.522e-05	8506	19825	0.0001	0.0001	2.433	0.12	49.427	0.56286
BD	chr11:120118293:G:C	TRIM29	pLoF	chr11	120118293	G	C	1.786e-05	0	2.546e-05	8360	19636	0.0173	0.0096	0.261	0.003	24.695	0.562882
BD	chr17:77488821:C:T	2026-09-09	damaging_missense	chr17	77488821	C	T	0.0001075	5.996e-05	0.0001277	8339	19570	0.0198	0.0129	0.586	0.096	3.577	0.562902
BD	chr17:49168801:T:C	B4GALNT2	damaging_missense	chr17	49168801	T	C	0.08393	0.08282	0.08441	8488	19796	0.0022	0.0015	1.02	0.955	1.089	0.562921
BD	chr6:155276000:G:A	CLDN20	damaging_missense	chr6	155276000	G	A	0.005877	0.006406	0.005649	8507	19826	0	0	1.071	0.848	1.354	0.562942
BD	chr1:145873055:T:A	ANKRD35	pLoF	chr1	145873055	T	A	1.766e-05	0	2.523e-05	8500	19815	0.0008	0.0006	0.261	0.003	24.732	0.562942
BD	chr1:20175089:G:A	PLA2G2C	pLoF	chr1	20175089	G	A	0.1111	0.1117	0.1109	8351	19623	0.0183	0.0102	1.017	0.96	1.078	0.56297
BD	chr6:30986906:AGT:A	MUC21	pLoF	chr6	30986906	AGT	A	0.0001822	0.0002428	0.0001563	8236	19199	0.0319	0.0316	1.375	0.467	4.046	0.562972
BD	chr4:99654000:GC:G	C4orf54	pLoF	chr4	99654000	GC	G	0.0001413	0.0001765	0.0001262	8500	19808	0.0008	0.0009	1.578	0.336	7.397	0.562993
BD	chr6:170283628:C:T	DLL1	damaging_missense	chr6	170283628	C	T	3.53e-05	5.878e-05	2.522e-05	8507	19824	0	0.0001	2.428	0.12	49.063	0.562998
BD	chr6:47656574:C:T	ADGRF2	pLoF	chr6	47656574	C	T	0.002224	0.002279	0.002201	8337	19537	0.02	0.0146	1.123	0.758	1.662	0.563057
BD	chr5:150123198:G:A	PDGFRB	damaging_missense	chr5	150123198	G	A	3.687e-05	6.177e-05	2.628e-05	8095	19029	0.0484	0.0402	2.428	0.12	49.134	0.563076
BD	chr5:110420591:C:A	TMEM232	pLoF	chr5	110420591	C	A	1.771e-05	0	2.529e-05	8467	19770	0.0047	0.0028	0.261	0.003	24.835	0.563088
BD	chr1:229636696:G:T	URB2	pLoF	chr1	229636696	G	T	3.53e-05	5.878e-05	2.522e-05	8507	19825	0	0.0001	2.434	0.119	49.612	0.563126
BD	chr19:38926264:G:A	AC011455.2	pLoF	chr19	38926264	G	A	0.0002773	0.0003131	0.0002623	7984	19064	0.0615	0.0384	1.403	0.445	4.427	0.563158
BD	chr1:6136825:T:C	CHD5	damaging_missense	chr1	6136825	T	C	1.789e-05	0	2.548e-05	8324	19623	0.0215	0.0102	0.261	0.003	24.772	0.563176
BD	chr19:15053577:CAT:C	CASP14	pLoF	chr19	15053577	CAT	C	1.767e-05	0	2.526e-05	8497	19796	0.0012	0.0015	0.263	0.003	24.434	0.56325
BD	7:135601370:GA:G	NUP205	pLoF	7	135601370	GA	G	3.539e-05	5.897e-05	2.528e-05	8479	19775	0.0033	0.0026	2.427	0.12	49.054	0.563252
BD	chr2:201386430:A:C	TRAK2	damaging_missense	chr2	201386430	A	C	0.0001765	0.0001176	0.0002018	8503	19822	0.0005	0.0002	0.665	0.166	2.655	0.563272
BD	chr3:11809637:G:A	TAMM41	damaging_missense	chr3	11809637	G	A	8.827e-05	5.881e-05	0.0001009	8502	19821	0.0006	0.0003	0.571	0.085	3.826	0.563278
BD	chr12:69262437:C:T	CPSF6	damaging_missense	chr12	69262437	C	T	0.000106	5.888e-05	0.0001262	8492	19812	0.0018	0.0007	0.587	0.096	3.582	0.563279
BD	chr9:20907240:C:T	FOCAD	pLoF	chr9	20907240	C	T	8.851e-05	5.901e-05	0.0001012	8473	19771	0.004	0.0028	0.573	0.087	3.791	0.563329
BD	chr16:75630465:A:G	KARS	damaging_missense	chr16	75630465	A	G	3.636e-05	6.208e-05	2.57e-05	8054	19452	0.0532	0.0189	2.429	0.12	49.269	0.563335
BD	chr3:197866165:C:T	LRCH3	pLoF	chr3	197866165	C	T	0.000512	0.0004117	0.0005551	8502	19818	0.0006	0.0004	0.788	0.351	1.769	0.563356
BD	chr16:10774098:G:A	TVP23A	pLoF	chr16	10774098	G	A	1.815e-05	0	2.581e-05	8175	19375	0.039	0.0228	0.262	0.003	24.719	0.563357
BD	chr2:70964444:C:T	ATP6V1B1	damaging_missense	chr2	70964444	C	T	0.0002037	0.0001246	0.0002371	8023	18976	0.0569	0.0429	0.67	0.172	2.61	0.563514
BD	chr3:113274521:C:T	BOC	pLoF	chr3	113274521	C	T	3.532e-05	5.883e-05	2.524e-05	8499	19811	0.0009	0.0008	2.425	0.12	49.015	0.563532
BD	7:2586272:TTGTCCCGGAG:T	IQCE	pLoF	7	2586272	TTGTCCCGGAG	T	0.0001419	0.0001776	0.0001266	8446	19749	0.0072	0.0039	1.577	0.336	7.403	0.563564
BD	chr19:36393158:G:T	ZFP82	pLoF	chr19	36393158	G	T	1.765e-05	0	2.522e-05	8507	19826	0	0	0.261	0.003	24.895	0.563566
BD	chr17:68940918:A:C	ABCA8	pLoF	chr17	68940918	A	C	1.767e-05	0	2.526e-05	8495	19797	0.0014	0.0015	0.261	0.003	24.81	0.563591
BD	chr5:179593520:G:A	RUFY1	damaging_missense	chr5	179593520	G	A	1.783e-05	0	2.543e-05	8383	19661	0.0146	0.0083	0.261	0.003	24.859	0.563609
BD	chr9:136365140:C:G	CARD9	pLoF	chr9	136365140	C	G	0.0005696	0.0006529	0.0005339	8424	19666	0.0098	0.0081	1.253	0.583	2.692	0.563623
BD	chr12:101168095:C:T	SLC5A8	pLoF	chr12	101168095	C	T	0.0002839	0.0003549	0.0002534	8454	19728	0.0062	0.0049	1.37	0.471	3.983	0.563624
BD	7:100960619:CACAGTCCACGTTG:C	MUC3A	pLoF	7	100960619	CACAGTCCACGTTG	C	1.765e-05	0	2.522e-05	8507	19825	0	0.0001	0.261	0.003	24.867	0.563701
BD	chr6:88904901:C:G	RNGTT	damaging_missense	chr6	88904901	C	G	0.0003883	0.0002939	0.0004287	8505	19826	0.0002	0	0.76	0.298	1.933	0.563753
BD	chr13:46343446:C:G	RUBCNL	damaging_missense	chr13	46343446	C	G	8.906e-05	0.0001187	7.634e-05	8422	19648	0.01	0.009	1.777	0.252	12.526	0.5638
BD	chr19:10927710:G:A	YIPF2	pLoF	chr19	10927710	G	A	1.79e-05	0	2.557e-05	8370	19557	0.0161	0.0136	0.261	0.003	24.963	0.563829
BD	chr19:40212973:A:AGAGGT	MAP3K10	pLoF	chr19	40212973	A	AGAGGT	0.001065	0.0008904	0.00114	8423	19737	0.0099	0.0045	0.847	0.481	1.49	0.563847
BD	chr9:137078160:A:C	UAP1L1	damaging_missense	chr9	137078160	A	C	0.001007	0.001059	0.0009844	8499	19810	0.0009	0.0008	1.187	0.664	2.122	0.563898
BD	chrX:1294453:C:CACAGAAAGGTCGGTGAG	CSF2RA	pLoF	chrX	1294453	C	CACAGAAAGGTCGGTGAG	0.004634	0.004053	0.004882	8389	19665	0.0139	0.0081	0.922	0.701	1.213	0.563948
BD	chr11:124751518:C:CG	VSIG2	pLoF	chr11	124751518	C	CG	0.0001779	0.0002968	0.000127	8422	19681	0.01	0.0073	1.454	0.408	5.185	0.563959
BD	chr17:59958309:G:GATGAAAGAAGGCACCA	RNFT1	pLoF	chr17	59958309	G	GATGAAAGAAGGCACCA	1.768e-05	0	2.526e-05	8486	19796	0.0025	0.0015	0.262	0.003	24.886	0.563991
BD	chr15:66781113:T:C	SMAD6	damaging_missense	chr15	66781113	T	C	3.53e-05	5.88e-05	2.522e-05	8503	19824	0.0005	0.0001	2.422	0.12	48.892	0.564041
BD	chr19:11212054:T:A	DOCK6	damaging_missense	chr19	11212054	T	A	0.0003024	0.0003573	0.0002791	8396	19708	0.013	0.006	1.364	0.475	3.915	0.564059
BD	chr2:211630502:A:T	ERBB4	damaging_missense	chr2	211630502	A	T	1.766e-05	0	2.524e-05	8499	19808	0.0009	0.0009	0.261	0.003	25.027	0.564247
BD	chr15:43813146:A:C	MFAP1	damaging_missense	chr15	43813146	A	C	0.0003181	0.0002357	0.0003534	8485	19805	0.0026	0.0011	0.738	0.263	2.072	0.56425
BD	chr17:38320628:G:A	MRPL45	pLoF	chr17	38320628	G	A	3.555e-05	5.925e-05	2.539e-05	8439	19691	0.008	0.0068	2.42	0.12	48.859	0.564314
BD	chr11:5131841:CA:C	OR52A5	pLoF	chr11	5131841	CA	C	8.83e-05	0.0001176	7.572e-05	8501	19810	0.0007	0.0008	1.777	0.252	12.556	0.56434
BD	chr5:170918773:A:G	RANBP17	damaging_missense	chr5	170918773	A	G	0.0002471	0.000294	0.000227	8504	19826	0.0004	0	1.408	0.44	4.503	0.564393
BD	chr14:23566622:GC:G	AP1G2	pLoF	chr14	23566622	GC	G	0.0002491	0.000178	0.0002795	8427	19679	0.0094	0.0074	0.709	0.22	2.283	0.564412
BD	chr8:47964667:T:C	MCM4	damaging_missense	chr8	47964667	T	C	1.767e-05	0	2.524e-05	8485	19808	0.0026	0.0009	0.262	0.003	24.856	0.564428
BD	chr4:121835213:C:T	BBS7	damaging_missense	chr4	121835213	C	T	0.0001765	0.0001176	0.0002018	8507	19823	0	0.0002	0.665	0.167	2.659	0.564482
BD	chr20:35557067:A:G	ERGIC3	damaging_missense	chr20	35557067	A	G	3.542e-05	5.911e-05	2.529e-05	8459	19770	0.0056	0.0028	2.423	0.119	49.198	0.564576
BD	chr16:4747390:A:AG	C16orf71	pLoF	chr16	4747390	A	AG	0.0006214	0.0007701	0.0005578	8440	19720	0.0079	0.0053	1.233	0.604	2.515	0.56472
BD	chr10:100296259:G:A	PKD2L1	pLoF	chr10	100296259	G	A	0.03689	0.03604	0.03724	8226	19386	0.033	0.0222	0.972	0.881	1.072	0.564732
BD	chr17:47347921:C:T	EFCAB13	pLoF	chr17	47347921	C	T	0.0355	0.03746	0.03466	8490	19809	0.002	0.0009	1.029	0.934	1.134	0.564842
BD	chr10:5200292:C:T	AKR1C4	pLoF	chr10	5200292	C	T	0.006771	0.007088	0.006635	8465	19744	0.0049	0.0041	1.067	0.856	1.331	0.564858
BD	7:147562153:C:G	CNTNAP2	damaging_missense	7	147562153	C	G	8.885e-05	0.0001186	7.612e-05	8430	19706	0.0091	0.0061	1.774	0.252	12.487	0.564969
BD	chr22:29265521:CG:C	RHBDD3	pLoF	chr22	29265521	CG	C	8.993e-05	0.0001202	7.699e-05	8317	19483	0.0223	0.0173	1.777	0.251	12.592	0.565009
BD	chr3:153162831:G:GTCCAAGAAATAGCTATTTCTTGGACACA	RAP2B	pLoF	chr3	153162831	G	GTCCAAGAAATAGCTATTTCTTGGACACA	3.534e-05	5.889e-05	2.524e-05	8490	19809	0.002	0.0009	2.416	0.12	48.727	0.565024
BD	chr4:112603580:AG:A	ZGRF1	pLoF	chr4	112603580	AG	A	1.765e-05	0	2.522e-05	8505	19823	0.0002	0.0002	0.262	0.003	25.169	0.565117
BD	chr5:102950789:G:C	PAM	damaging_missense	chr5	102950789	G	C	8.909e-05	0.000119	7.63e-05	8405	19658	0.012	0.0085	1.774	0.251	12.523	0.565124
BD	7:157174955:CTGTT:C	UBE3C	pLoF	7	157174955	CTGTT	C	3.54e-05	5.911e-05	2.527e-05	8459	19787	0.0056	0.002	2.415	0.12	48.733	0.565125
BD	chr15:68645197:G:A	CORO2B	damaging_missense	chr15	68645197	G	A	0.0001425	0.0001785	0.0001271	8403	19665	0.0122	0.0081	1.574	0.336	7.378	0.565175
BD	chr11:6877475:ACT:A	OR10A4	pLoF	chr11	6877475	ACT	A	0.0003531	0.0004118	0.0003279	8500	19821	0.0008	0.0003	1.329	0.504	3.508	0.56538
BD	chr1:26950712:C:T	KDF1	damaging_missense	chr1	26950712	C	T	0.0001073	5.977e-05	0.0001276	8366	19592	0.0166	0.0118	0.588	0.096	3.592	0.565391
BD	chr1:46272476:C:T	RAD54L	damaging_missense	chr1	46272476	C	T	0.001525	0.001564	0.001509	8313	19550	0.0228	0.0139	1.151	0.713	1.857	0.565395
BD	chr16:4988221:G:T	SEC14L5	pLoF	chr16	4988221	G	T	3.632e-05	6.1e-05	2.586e-05	8197	19336	0.0364	0.0247	2.413	0.12	48.646	0.565403
BD	chr10:113646922:C:A	NRAP	pLoF	chr10	113646922	C	A	0.0001088	6.065e-05	0.0001294	8244	19323	0.0309	0.0254	0.588	0.096	3.59	0.565426
BD	chr11:55726215:G:T	OR5D3P	pLoF	chr11	55726215	G	T	0.004396	0.004726	0.004254	8464	19745	0.0051	0.0041	1.083	0.825	1.423	0.565474
BD	chr17:8393269:G:A	RNF222	damaging_missense	chr17	8393269	G	A	3.535e-05	5.889e-05	2.525e-05	8491	19799	0.0019	0.0014	2.414	0.119	48.798	0.565508
BD	chr5:179678612:T:TC	CBY3	pLoF	chr5	179678612	T	TC	3.545e-05	5.913e-05	2.531e-05	8456	19755	0.006	0.0036	2.412	0.12	48.579	0.565543
BD	chr6:89153062:G:A	PM20D2	damaging_missense	chr6	89153062	G	A	0.0001766	0.0001176	0.0002019	8503	19816	0.0005	0.0005	0.666	0.166	2.666	0.565745
BD	chr6:159778818:CAG:C	ACAT2	pLoF	chr6	159778818	CAG	C	0.002189	0.001999	0.00227	8503	19824	0.0005	0.0001	0.892	0.605	1.316	0.565746
BD	chr14:60982623:G:A	SLC38A6	damaging_missense	chr14	60982623	G	A	0.0003028	0.0002381	0.0003304	8400	19671	0.0126	0.0078	0.736	0.259	2.095	0.565775
BD	chr3:56617424:AC:A	CCDC66	pLoF	chr3	56617424	AC	A	8.824e-05	0.0001176	7.566e-05	8507	19826	0	0	1.772	0.251	12.496	0.56582
BD	chr2:25161615:G:GC	POMC	pLoF	chr2	25161615	G	GC	1.765e-05	0	2.522e-05	8506	19826	0.0001	0	0.263	0.003	25.254	0.565991
BD	chr1:31586928:C:A	TINAGL1	damaging_missense	chr1	31586928	C	A	0.006457	0.006427	0.00647	8480	19784	0.0032	0.0021	1.07	0.849	1.348	0.566161
BD	chr11:101504161:A:T	TRPC6	damaging_missense	chr11	101504161	A	T	1.765e-05	0	2.522e-05	8507	19824	0	0.0001	0.262	0.003	25.354	0.566165
BD	chr6:124658323:AG:A	NKAIN2	pLoF	chr6	124658323	AG	A	3.53e-05	5.88e-05	2.522e-05	8504	19822	0.0004	0.0002	2.408	0.12	48.503	0.566192
BD	chr4:70606711:G:A	AMBN	pLoF	chr4	70606711	G	A	0.0003355	0.0004117	0.0003028	8501	19814	0.0007	0.0006	1.332	0.5	3.552	0.566205
BD	chr6:108323921:A:C	AFG1L	damaging_missense	chr6	108323921	A	C	0.0001941	0.0001176	0.000227	8507	19825	0	0.0001	0.692	0.196	2.437	0.566228
BD	chr19:56824617:C:CAGAT	PEG3	pLoF	chr19	56824617	C	CAGAT	0.002863	0.002473	0.00303	8493	19799	0.0016	0.0014	0.903	0.639	1.278	0.566232
BD	chr11:64757826:C:T	PYGM	damaging_missense	chr11	64757826	C	T	9.079e-05	0.0001213	7.775e-05	8243	19293	0.031	0.0269	1.77	0.251	12.471	0.566276
BD	chr6:154089948:G:A	OPRM1	damaging_missense	chr6	154089948	G	A	0.0001412	0.0001763	0.0001261	8506	19825	0.0001	0.0001	1.571	0.335	7.357	0.566381
BD	chrX:49218004:T:C	CACNA1F	damaging_missense	chrX	49218004	T	C	9.03e-05	0.0001209	7.726e-05	8271	19416	0.0277	0.0207	1.635	0.305	8.77	0.56641
BD	chr12:54183934:G:A	SMUG1	pLoF	chr12	54183934	G	A	0.004589	0.004549	0.004606	8464	19757	0.0051	0.0035	1.083	0.825	1.42	0.566422
BD	chr16:2087923:T:TCCCTGCAGTGCAGGAAAGGTAGGGCCGGGTGGGG	TSC2	pLoF	chr16	2087923	T	TCCCTGCAGTGCAGGAAAGGTAGGGCCGGGTGGGG	0.0002512	0.0001799	0.0002815	8336	19535	0.0201	0.0147	0.71	0.221	2.288	0.566456
BD	chr17:18758483:G:A	FBXW10	damaging_missense	chr17	18758483	G	A	0.0001097	6.099e-05	0.0001305	8198	19159	0.0363	0.0336	0.588	0.096	3.608	0.566462
BD	chr17:7601425:G:A	FXR2	damaging_missense	chr17	7601425	G	A	3.683e-05	6.253e-05	2.61e-05	7996	19156	0.0601	0.0338	2.406	0.119	48.464	0.566529
BD	chr15:29726886:C:G	TJP1	damaging_missense	chr15	29726886	C	G	1.765e-05	0	2.522e-05	8507	19826	0	0	0.263	0.003	25.431	0.56657
BD	chr17:74314120:G:T	DNAI2	pLoF	chr17	74314120	G	T	0.0004904	0.0005488	0.0004656	8200	19331	0.0361	0.025	1.279	0.551	2.967	0.566598
BD	chr2:10782262:T:C	ATP6V1C2	damaging_missense	chr2	10782262	T	C	3.566e-05	5.959e-05	2.544e-05	8390	19655	0.0138	0.0086	2.405	0.12	48.404	0.566612
BD	chr2:197110774:A:G	ANKRD44	damaging_missense	chr2	197110774	A	G	3.534e-05	5.89e-05	2.524e-05	8489	19808	0.0021	0.0009	2.406	0.119	48.438	0.566614
BD	chr4:55878018:G:A	EXOC1	damaging_missense	chr4	55878018	G	A	0.0001766	0.0001177	0.0002019	8499	19809	0.0009	0.0009	0.667	0.166	2.669	0.56662
BD	chr1:3627519:C:T	TPRG1L	pLoF	chr1	3627519	C	T	1.782e-05	0	2.545e-05	8409	19644	0.0115	0.0092	0.264	0.003	25.046	0.566665
BD	chr14:96240653:G:A	BDKRB2	damaging_missense	chr14	96240653	G	A	8.826e-05	0.0001176	7.568e-05	8506	19821	0.0001	0.0003	1.769	0.251	12.453	0.56672
BD	chr19:57841516:A:C	ZNF587B	damaging_missense	chr19	57841516	A	C	8.824e-05	0.0001176	7.566e-05	8507	19826	0	0	1.768	0.251	12.44	0.566766
BD	chr2:233682180:C:A	UGT1A7	pLoF	chr2	233682180	C	A	0.0002648	0.000294	0.0002522	8503	19822	0.0005	0.0002	1.399	0.444	4.41	0.56678
BD	chr11:64740950:GCTGT:G	RASGRP2	pLoF	chr11	64740950	GCTGT	G	3.539e-05	5.898e-05	2.528e-05	8478	19777	0.0034	0.0025	2.409	0.119	48.792	0.566823
BD	chr16:27214907:C:T	KDM8	pLoF	chr16	27214907	C	T	0.0002521	0.0001808	0.0002825	8295	19472	0.0249	0.0179	0.711	0.221	2.289	0.566859
BD	chr2:11670040:C:T	NTSR2	pLoF	chr2	11670040	C	T	0.005404	0.005178	0.005502	8498	19812	0.0011	0.0007	0.931	0.728	1.19	0.566877
BD	chr3:9743106:C:T	BRPF1	damaging_missense	chr3	9743106	C	T	3.532e-05	5.884e-05	2.524e-05	8498	19813	0.0011	0.0007	2.404	0.119	48.391	0.566883
BD	chr19:51235678:T:C	CD33	pLoF	chr19	51235678	T	C	0.002718	0.002328	0.002885	8378	19586	0.0152	0.0121	0.901	0.629	1.289	0.566884
BD	chr15:41572479:C:G	TYRO3	damaging_missense	chr15	41572479	C	G	0.00254	0.00239	0.002604	8367	19589	0.0165	0.012	0.9	0.627	1.291	0.566929
BD	chr11:90150518:G:T	NAALAD2	damaging_missense	chr11	90150518	G	T	0.0001068	5.962e-05	0.0001269	8386	19698	0.0142	0.0065	0.589	0.096	3.611	0.566936
BD	chr14:56647395:C:G	TMEM260	pLoF	chr14	56647395	C	G	3.53e-05	5.878e-05	2.522e-05	8507	19825	0	0.0001	2.406	0.119	48.605	0.566947
BD	chr18:63919830:C:T	SERPINB10	pLoF	chr18	63919830	C	T	1.77e-05	0	2.529e-05	8473	19773	0.004	0.0027	0.262	0.003	25.607	0.566964
BD	chr12:25526810:A:G	LMNTD1	damaging_missense	chr12	25526810	A	G	0.0003708	0.0004118	0.0003532	8499	19820	0.0009	0.0003	1.309	0.521	3.287	0.566995
BD	chr17:69083293:CCT:C	ABCA6	pLoF	chr17	69083293	CCT	C	0.0002296	0.0001764	0.0002524	8504	19811	0.0004	0.0008	0.706	0.215	2.324	0.567199
BD	chrX:17731940:AGC:A	NHS	pLoF	chrX	17731940	AGC	A	0.002936	0.002811	0.00299	8361	19565	0.0172	0.0132	0.919	0.687	1.229	0.567212
BD	chrX:17731943:AG:A	NHS	pLoF	chrX	17731943	AG	A	0.002917	0.002789	0.002972	8426	19684	0.0095	0.0072	0.919	0.687	1.229	0.567212
BD	7:47827408:G:A	PKD1L1	pLoF	7	47827408	G	A	1.774e-05	0	2.533e-05	8441	19736	0.0078	0.0045	0.263	0.003	25.63	0.567227
BD	chr9:94320244:AATGT:A	NUTM2F	pLoF	chr9	94320244	AATGT	A	0.0001063	5.906e-05	0.0001266	8466	19752	0.0048	0.0037	0.589	0.096	3.614	0.567234
BD	chr15:43238876:G:T	TGM5	damaging_missense	chr15	43238876	G	T	8.836e-05	0.0001178	7.574e-05	8489	19804	0.0021	0.0011	1.767	0.251	12.414	0.567267
BD	chr15:34981400:G:A	ZNF770	pLoF	chr15	34981400	G	A	8.826e-05	0.0001176	7.568e-05	8504	19821	0.0004	0.0003	1.767	0.251	12.418	0.567279
BD	chr3:190440294:TGA:T	TMEM207	pLoF	chr3	190440294	TGA	T	1.772e-05	0	2.531e-05	8454	19755	0.0062	0.0036	0.262	0.003	25.673	0.567287
BD	chr3:167322155:TA:T	ZBBX	pLoF	chr3	167322155	TA	T	0.0003716	0.000295	0.0004044	8474	19783	0.0039	0.0022	0.759	0.295	1.954	0.567319
BD	chr2:231276735:C:G	ARMC9	pLoF	chr2	231276735	C	G	3.554e-05	5.929e-05	2.537e-05	8433	19706	0.0087	0.0061	2.407	0.119	48.833	0.567353
BD	chr22:35403494:G:C	MCM5	damaging_missense	chr22	35403494	G	C	0.002173	0.001842	0.002315	8415	19651	0.0108	0.0088	0.89	0.596	1.328	0.567427
BD	chr3:15013629:T:A	NR2C2	damaging_missense	chr3	15013629	T	A	3.538e-05	5.896e-05	2.527e-05	8480	19783	0.0032	0.0022	2.401	0.119	48.347	0.567473
BD	chrX:55755887:T:G	RRAGB	damaging_missense	chrX	55755887	T	G	1.792e-05	0	2.554e-05	8324	19580	0.0215	0.0124	0.262	0.003	25.753	0.567498
BD	chr6:70300344:C:G	COL9A1	damaging_missense	chr6	70300344	C	G	0.004477	0.004845	0.004319	8462	19796	0.0053	0.0015	0.926	0.71	1.207	0.567499
BD	chr2:26314534:G:A	ADGRF3	pLoF	chr2	26314534	G	A	3.565e-05	5.959e-05	2.544e-05	8391	19656	0.0136	0.0086	2.4	0.119	48.272	0.567555
BD	7:48274661:TG:T	ABCA13	pLoF	7	48274661	TG	T	1.765e-05	0	2.522e-05	8507	19825	0	0.0001	0.263	0.003	25.537	0.567565
BD	chr17:45440165:G:A	PLEKHM1	pLoF	chr17	45440165	G	A	8.851e-05	0.000118	7.586e-05	8472	19773	0.0041	0.0027	1.766	0.251	12.418	0.567568
BD	chr19:36142944:T:G	CAPNS1	damaging_missense	chr19	36142944	T	G	0.0001061	5.892e-05	0.0001263	8486	19800	0.0025	0.0013	0.59	0.096	3.609	0.567606
BD	chr15:49000975:C:T	SECISBP2L	damaging_missense	chr15	49000975	C	T	0.0002473	0.0001765	0.0002776	8498	19811	0.0011	0.0008	0.711	0.221	2.29	0.567623
BD	chr17:44960328:A:G	C1QL1	damaging_missense	chr17	44960328	A	G	8.981e-05	0.00012	7.691e-05	8334	19504	0.0203	0.0162	1.768	0.251	12.473	0.567628
BD	chr3:52404500:A:C	BAP1	pLoF	chr3	52404500	A	C	0.0008403	0.0006565	0.000919	8378	19587	0.0152	0.012	0.831	0.441	1.566	0.567685
BD	chr11:60518091:G:A	MS4A13	damaging_missense	chr11	60518091	G	A	0.009173	0.009091	0.009208	8305	19439	0.0238	0.0195	0.946	0.781	1.145	0.567716
BD	chr8:38314770:A:C	NSD3	damaging_missense	chr8	38314770	A	C	3.542e-05	5.902e-05	2.53e-05	8471	19764	0.0042	0.0031	2.4	0.119	48.316	0.567726
BD	chr15:55546226:C:G	PYGO1	damaging_missense	chr15	55546226	C	G	0.0001765	0.0001176	0.0002018	8507	19826	0	0	0.668	0.167	2.67	0.567775
BD	chr12:1918246:C:T	CACNA2D4	pLoF	chr12	1918246	C	T	9.239e-05	0.0001249	7.874e-05	8008	19050	0.0587	0.0391	1.766	0.251	12.431	0.567837
BD	chr6:155129390:AGTCCAGGTCCCTG:A	TIAM2	pLoF	chr6	155129390	AGTCCAGGTCCCTG	A	0.0001059	5.878e-05	0.0001261	8507	19824	0	0.0001	0.589	0.096	3.627	0.568005
BD	chr10:101798111:C:T	OGA	damaging_missense	chr10	101798111	C	T	0.000706	0.000823	0.0006558	8505	19822	0.0002	0.0002	1.218	0.619	2.396	0.568011
BD	chr11:119190709:C:G	CCDC153	pLoF	chr11	119190709	C	G	0.0005025	0.0005401	0.0004865	8332	19528	0.0206	0.015	1.276	0.553	2.942	0.568118
BD	chr6:28329407:C:A	ZSCAN31	pLoF	chr6	28329407	C	A	1.766e-05	0	2.524e-05	8502	19812	0.0006	0.0007	0.264	0.003	25.697	0.568175
BD	chr12:2939323:T:G	TULP3	damaging_missense	chr12	2939323	T	G	0.0003414	0.0002412	0.0003839	8293	19537	0.0252	0.0146	0.743	0.267	2.064	0.568176
BD	chr2:79028248:T:A	REG3G	pLoF	chr2	79028248	T	A	0.000106	5.885e-05	0.0001262	8496	19814	0.0013	0.0006	0.59	0.096	3.617	0.56842
BD	chr18:14542703:C:T	POTEC	pLoF	chr18	14542703	C	T	8.826e-05	0.0001176	7.567e-05	8504	19822	0.0004	0.0002	1.765	0.251	12.433	0.568453
BD	chr11:109423878:T:C	C11orf87	damaging_missense	chr11	109423878	T	C	0.0001412	0.0001764	0.0001261	8504	19825	0.0004	0.0001	1.568	0.334	7.357	0.568465
BD	chr5:141924611:G:A	DELE1	pLoF	chr5	141924611	G	A	1.82e-05	0	2.591e-05	8179	19296	0.0386	0.0267	0.264	0.003	25.668	0.568467
BD	chr17:58504822:G:T	MTMR4	damaging_missense	chr17	58504822	G	T	1.767e-05	0	2.524e-05	8491	19807	0.0019	0.001	0.264	0.003	25.731	0.568555
BD	chr12:71979000:G:A	TPH2	damaging_missense	chr12	71979000	G	A	1.773e-05	0	2.532e-05	8457	19745	0.0059	0.0041	0.264	0.003	25.754	0.568576
BD	chr16:88719690:G:A	PIEZO1	damaging_missense	chr16	88719690	G	A	0.004333	0.004281	0.004356	8410	19630	0.0114	0.0099	0.923	0.702	1.215	0.568587
BD	chr22:24751398:A:C	PIWIL3	damaging_missense	chr22	24751398	A	C	3.547e-05	5.917e-05	2.533e-05	8450	19741	0.0067	0.0043	2.394	0.119	48.133	0.5686
BD	chr11:124669442:G:GC	SIAE	pLoF	chr11	124669442	G	GC	0.001663	0.001591	0.001694	8483	19780	0.0028	0.0023	0.88	0.567	1.366	0.568691
BD	chr2:70816795:G:A	CLEC4F	pLoF	chr2	70816795	G	A	0.0001588	0.0001176	0.0001765	8507	19826	0	0	0.661	0.16	2.741	0.568692
BD	chr11:6545449:C:T	DNHD1	pLoF	chr11	6545449	C	T	0.0001059	5.88e-05	0.0001261	8503	19820	0.0005	0.0003	0.591	0.097	3.613	0.568771
BD	chr1:42831014:T:C	ERMAP	damaging_missense	chr1	42831014	T	C	0.003584	0.003645	0.003558	8504	19817	0.0004	0.0005	1.092	0.807	1.478	0.568803
BD	chr2:79085227:ACT:A	REG1B	pLoF	chr2	79085227	ACT	A	0.0004241	0.000471	0.000404	8492	19803	0.0018	0.0012	1.297	0.53	3.175	0.568832
BD	chr2:58159677:CTTTAT:C	VRK2	pLoF	chr2	58159677	CTTTAT	C	0.0001765	0.0001176	0.0002018	8507	19826	0	0	0.668	0.167	2.676	0.568872
BD	chr14:57480703:G:A	CCDC198	pLoF	chr14	57480703	G	A	0.02774	0.03035	0.02662	8502	19814	0.0006	0.0006	1.032	0.926	1.151	0.568922
BD	chr16:28592425:G:A	SULT1A2	pLoF	chr16	28592425	G	A	0.0002299	0.0002946	0.0002022	8486	19785	0.0025	0.0021	1.41	0.432	4.6	0.56914
BD	chr11:18712367:G:A	IGSF22	pLoF	chr11	18712367	G	A	0.00032	0.0002367	0.0003557	8449	19680	0.0068	0.0074	0.741	0.264	2.081	0.56918
BD	chr17:74935817:C:T	OTOP3	pLoF	chr17	74935817	C	T	0.0006413	0.0005943	0.0006615	8413	19653	0.0111	0.0087	0.814	0.4	1.654	0.569234
BD	chr6:52237008:CAG:C	IL17F	pLoF	chr6	52237008	CAG	C	0.0004776	0.0005307	0.0004548	8479	19788	0.0033	0.0019	1.277	0.551	2.96	0.569237
BD	chr1:74041679:G:A	LRRIQ3	pLoF	chr1	74041679	G	A	0.0001059	5.878e-05	0.0001261	8507	19826	0	0	0.59	0.096	3.63	0.569238
BD	chr6:31717799:G:T	LY6G6D	pLoF	chr6	31717799	G	T	8.866e-05	0.0001181	7.602e-05	8466	19731	0.0048	0.0048	1.762	0.25	12.398	0.569303
BD	chr3:130571105:C:CACAT	COL6A6	pLoF	chr3	130571105	C	CACAT	0.0003177	0.0002351	0.0003531	8507	19824	0	0.0001	0.741	0.264	2.08	0.569307
BD	chr11:77016737:A:T	ACER3	damaging_missense	chr11	77016737	A	T	0.0003178	0.0003529	0.0003028	8501	19815	0.0007	0.0006	1.353	0.477	3.837	0.569311
BD	chr20:3706494:C:A	SIGLEC1	pLoF	chr20	3706494	C	A	0.006867	0.006659	0.006956	8485	19768	0.0026	0.0029	0.939	0.755	1.167	0.569366
BD	chr2:215392978:A:G	FN1	damaging_missense	chr2	215392978	A	G	3.536e-05	5.889e-05	2.527e-05	8490	19790	0.002	0.0018	2.388	0.119	47.916	0.569469
BD	chr14:76498453:G:C	ESRRB	pLoF	chr14	76498453	G	C	9.15e-05	0.0001228	7.821e-05	8143	19179	0.0428	0.0326	1.76	0.251	12.358	0.569469
BD	chr16:70132160:AT:A	PDPR	pLoF	chr16	70132160	AT	A	3.551e-05	5.915e-05	2.537e-05	8453	19708	0.0063	0.006	2.394	0.118	48.507	0.569482
BD	chr1:212329331:G:GATCA	PPP2R5A	pLoF	chr1	212329331	G	GATCA	0.0004775	0.0004129	0.0005051	8476	19799	0.0036	0.0014	0.788	0.346	1.792	0.569501
BD	chr19:34443911:T:C	UBA2	damaging_missense	chr19	34443911	T	C	0.0009234	0.001005	0.0008896	7964	19110	0.0638	0.0361	1.197	0.645	2.221	0.569507
BD	chr9:72918756:C:T	ALDH1A1	damaging_missense	chr9	72918756	C	T	8.878e-05	0.0001185	7.606e-05	8438	19722	0.0081	0.0052	1.761	0.25	12.381	0.569526
BD	7:139479747:T:TG	KLRG2	pLoF	7	139479747	T	TG	0.0009332	0.0009772	0.0009145	8187	19137	0.0376	0.0348	1.196	0.645	2.216	0.56957
BD	chr5:58457314:A:G	PLK2	damaging_missense	chr5	58457314	A	G	1.765e-05	0	2.522e-05	8507	19826	0	0	0.265	0.003	25.829	0.569575
BD	chr12:6824182:C:T	GPR162	damaging_missense	chr12	6824182	C	T	3.53e-05	5.878e-05	2.522e-05	8507	19824	0	0.0001	2.388	0.119	47.926	0.569576
BD	chr5:163516647:G:A	MAT2B	damaging_missense	chr5	163516647	G	A	0.0007588	0.0008229	0.0007314	8507	19826	0	0	1.213	0.623	2.361	0.569662
BD	chr6:27893043:C:A	HIST1H2AM	damaging_missense	chr6	27893043	C	A	3.55e-05	5.913e-05	2.537e-05	8456	19711	0.006	0.0058	2.387	0.119	47.918	0.569796
BD	chr12:52569861:G:A	KRT74	pLoF	chr12	52569861	G	A	0.0008934	0.0007768	0.0009432	8368	19614	0.0163	0.0107	0.838	0.454	1.544	0.569824
BD	chr10:12898429:TA:T	CCDC3	pLoF	chr10	12898429	TA	T	0.001498	0.001334	0.001568	8246	19454	0.0307	0.0188	0.871	0.54	1.403	0.569832
BD	chr1:46814027:T:C	CYP4B1	damaging_missense	chr1	46814027	T	C	0.0004268	0.0004748	0.0004063	8425	19688	0.0096	0.007	1.296	0.529	3.174	0.569879
BD	chr17:63944773:A:G	SCN4A	damaging_missense	chr17	63944773	A	G	0.0001954	0.0002375	0.0001774	8420	19727	0.0102	0.005	1.464	0.393	5.456	0.569911
BD	chr14:59355282:T:G	DAAM1	damaging_missense	chr14	59355282	T	G	8.835e-05	0.0001177	7.575e-05	8493	19803	0.0016	0.0012	1.76	0.25	12.362	0.569935
BD	chr1:145942772:G:A	LIX1L	pLoF	chr1	145942772	G	A	3.537e-05	5.896e-05	2.526e-05	8480	19795	0.0032	0.0016	2.385	0.119	47.852	0.569948
BD	chr11:34133077:T:C	NAT10	damaging_missense	chr11	34133077	T	C	0.0001453	0.0001826	0.0001294	8214	19315	0.0344	0.0258	1.564	0.334	7.314	0.569983
BD	chr16:67185047:GCCAGCAGCAGCTGCGGGGAGGCAATCAGGCGGGTGCAGGT:G	EXOC3L1	pLoF	chr16	67185047	GCCAGCAGCAGCTGCGGGGAGGCAATCAGGCGGGTGCAGGT	G	8.831e-05	5.881e-05	0.000101	8502	19808	0.0006	0.0009	0.578	0.087	3.834	0.570009
BD	chr9:34557866:C:T	CNTFR	pLoF	chr9	34557866	C	T	0.000178	0.0001187	0.0002034	8424	19666	0.0098	0.0081	0.669	0.167	2.677	0.570061
BD	chr12:53428958:AC:A	AMHR2	pLoF	chr12	53428958	AC	A	3.58e-05	5.994e-05	2.553e-05	8342	19588	0.0194	0.012	2.388	0.118	48.125	0.57007
BD	chr3:100659707:G:GA	ADGRG7	pLoF	chr3	100659707	G	GA	0.0003714	0.0004716	0.0003284	8481	19791	0.0031	0.0018	1.307	0.518	3.296	0.570093
BD	chr15:42685477:A:AACCCCATT	STARD9	pLoF	chr15	42685477	A	AACCCCATT	0.001149	0.001176	0.001137	8500	19794	0.0008	0.0016	1.172	0.678	2.026	0.570098
BD	chr2:38582169:A:G	HNRNPLL	pLoF	chr2	38582169	A	G	1.766e-05	0	2.524e-05	8503	19812	0.0005	0.0007	0.265	0.003	26.008	0.570124
BD	chr2:75053694:A:G	TACR1	damaging_missense	chr2	75053694	A	G	3.539e-05	5.902e-05	2.527e-05	8472	19783	0.0041	0.0022	2.388	0.118	48.208	0.570154
BD	chr11:47704672:ACTCAT:A	AGBL2	pLoF	chr11	47704672	ACTCAT	A	0.0001414	0.0001765	0.0001263	8499	19799	0.0009	0.0014	1.564	0.334	7.32	0.570268
BD	chr1:86354607:T:TA	ODF2L	pLoF	chr1	86354607	T	TA	1.765e-05	0	2.522e-05	8502	19824	0.0006	0.0001	0.264	0.003	26.22	0.570362
BD	chr19:54256744:C:A	LILRB5	pLoF	chr19	54256744	C	A	0.0001059	5.878e-05	0.0001261	8507	19825	0	0.0001	0.592	0.096	3.631	0.570632
BD	chr17:75505046:A:G	CASKIN2	damaging_missense	chr17	75505046	A	G	1.84e-05	0	2.616e-05	8067	19114	0.0517	0.0359	0.264	0.003	26.388	0.570646
BD	chr3:184357470:C:T	CLCN2	damaging_missense	chr3	184357470	C	T	1.772e-05	0	2.532e-05	8475	19747	0.0038	0.004	0.264	0.003	26.388	0.570646
BD	chr20:33791194:C:T	ZNF341	pLoF	chr20	33791194	C	T	0.0001413	0.0001765	0.0001262	8498	19816	0.0011	0.0005	1.563	0.334	7.323	0.570707
BD	chr4:174976631:G:T	ADAM29	damaging_missense	chr4	174976631	G	T	0.0051	0.005701	0.004842	8507	19826	0	0	0.931	0.727	1.192	0.570716
BD	chr1:2055511:T:C	PRKCZ	damaging_missense	chr1	2055511	T	C	0.0001078	6.019e-05	0.0001281	8307	19523	0.0235	0.0153	0.592	0.096	3.63	0.570774
BD	chr20:41352092:A:AAC	LPIN3	pLoF	chr20	41352092	A	AAC	3.542e-05	5.905e-05	2.53e-05	8468	19765	0.0046	0.0031	2.381	0.119	47.78	0.570775
BD	chr5:140654519:C:T	IK	pLoF	chr5	140654519	C	T	7.068e-05	5.887e-05	7.575e-05	8493	19802	0.0016	0.0012	0.556	0.073	4.228	0.570776
BD	chr1:32895614:CA:C	TMEM54	pLoF	chr1	32895614	CA	C	8.853e-05	0.000118	7.59e-05	8477	19763	0.0035	0.0032	1.758	0.25	12.355	0.570823
BD	chr6:17771927:CT:C	KIF13A	pLoF	chr6	17771927	CT	C	0.0003008	0.0003537	0.0002781	8481	19779	0.0031	0.0024	1.356	0.473	3.891	0.570868
BD	chr1:54200334:TA:T	MRPL37	pLoF	chr1	54200334	TA	T	8.834e-05	0.0001178	7.571e-05	8488	19813	0.0022	0.0007	1.757	0.25	12.354	0.570897
BD	chr9:117363:T:TC	FOXD4	pLoF	chr9	117363	T	TC	0.005557	0.004949	0.005818	8486	19765	0.0025	0.0031	0.931	0.726	1.193	0.570949
BD	chr19:40224771:ACAGCGCGGGGCAGGGCTCTCAGGGG:A	CNTD2	pLoF	chr19	40224771	ACAGCGCGGGGCAGGGCTCTCAGGGG	A	0.0001419	0.0001776	0.0001267	8446	19736	0.0072	0.0045	1.562	0.334	7.306	0.570975
BD	chr5:149868112:A:G	PDE6A	damaging_missense	chr5	149868112	A	G	1.776e-05	0	2.535e-05	8436	19723	0.0083	0.0052	0.265	0.003	26.325	0.571183
BD	chr5:90705484:G:A	ADGRV1	damaging_missense	chr5	90705484	G	A	8.825e-05	5.878e-05	0.0001009	8506	19823	0.0001	0.0002	0.577	0.086	3.865	0.57122
BD	chr20:17735708:AAGCCG:A	BANF2	pLoF	chr20	17735708	AAGCCG	A	3.553e-05	5.932e-05	2.535e-05	8429	19720	0.0092	0.0053	2.385	0.118	48.343	0.571233
BD	chr2:196793125:G:C	GTF3C3	pLoF	chr2	196793125	G	C	0.0005121	0.0005882	0.0004795	8501	19813	0.0007	0.0007	1.26	0.566	2.809	0.571273
BD	chr6:155314362:T:TA	TFB1M	pLoF	chr6	155314362	T	TA	0.0002671	0.0001788	0.0003048	8390	19685	0.0138	0.0071	0.717	0.226	2.272	0.57136
BD	chr2:1259391:C:T	SNTG2	pLoF	chr2	1259391	C	T	0.0003005	0.0003534	0.0002778	8490	19797	0.002	0.0015	1.356	0.473	3.887	0.571395
BD	chr3:113980679:ATC:A	CCDC191	pLoF	chr3	113980679	ATC	A	0.0009003	0.0007645	0.0009586	8502	19821	0.0006	0.0003	0.839	0.456	1.542	0.571423
BD	chr9:127802987:C:CG	FPGS	pLoF	chr9	127802987	C	CG	1.805e-05	0	2.573e-05	8276	19430	0.0272	0.02	0.265	0.003	26.278	0.571538
BD	chr15:44564614:TA:T	SPG11	pLoF	chr15	44564614	TA	T	0.0001236	0.0001764	0.000101	8502	19811	0.0006	0.0008	1.581	0.323	7.728	0.571565
BD	chr12:52450515:G:A	KRT6B	pLoF	chr12	52450515	G	A	8.848e-05	0.0001179	7.586e-05	8480	19774	0.0032	0.0026	1.757	0.249	12.383	0.571627
BD	chr22:17581115:G:C	SLC25A18	damaging_missense	chr22	17581115	G	C	0.0006416	0.0005353	0.0006871	8406	19648	0.0119	0.009	0.812	0.394	1.672	0.571677
BD	chr4:83596913:G:C	GPAT3	damaging_missense	chr4	83596913	G	C	0.0004068	0.0004716	0.0003791	8481	19785	0.0031	0.0021	1.297	0.526	3.199	0.571757
BD	chr2:54964118:G:A	EML6	damaging_missense	chr2	54964118	G	A	0.0001769	0.0001178	0.0002023	8486	19776	0.0025	0.0025	0.67	0.167	2.684	0.57177
BD	chr2:178014388:G:A	PDE11A	pLoF	chr2	178014388	G	A	0.006074	0.006001	0.006106	8499	19818	0.0009	0.0004	0.936	0.743	1.178	0.571815
BD	chr4:15824995:T:C	CD38	damaging_missense	chr4	15824995	T	C	0.0001065	5.917e-05	0.0001268	8450	19718	0.0067	0.0054	0.593	0.097	3.637	0.571919
BD	chr6:129349342:G:A	LAMA2	damaging_missense	chr6	129349342	G	A	0.0003193	0.0003549	0.000304	8453	19737	0.0063	0.0045	1.351	0.476	3.829	0.571943
BD	chr11:113396093:C:T	ANKK1	pLoF	chr11	113396093	C	T	0.002081	0.002242	0.002012	8250	19381	0.0302	0.0224	1.123	0.75	1.682	0.571974
BD	chr11:45862122:C:G	CRY2	damaging_missense	chr11	45862122	C	G	0.001783	0.00214	0.00163	8411	19634	0.0113	0.0097	1.129	0.741	1.72	0.571986
BD	chr2:232768801:G:T	KCNJ13	damaging_missense	chr2	232768801	G	T	0.0001952	0.0002365	0.0001775	8458	19714	0.0058	0.0056	1.461	0.392	5.436	0.571999
BD	chr16:11424261:CCG:C	AC099489.1	pLoF	chr16	11424261	CCG	C	0.0007274	0.0007701	0.0007091	8441	19742	0.0078	0.0042	1.219	0.613	2.426	0.572169
BD	chr5:137661930:C:A	KLHL3	damaging_missense	chr5	137661930	C	A	8.928e-05	0.0001194	7.642e-05	8374	19629	0.0156	0.0099	1.753	0.25	12.308	0.572206
BD	chr8:52136612:C:G	ST18	damaging_missense	chr8	52136612	C	G	3.545e-05	5.912e-05	2.531e-05	8457	19754	0.0059	0.0036	2.372	0.118	47.556	0.572216
BD	chr6:55255362:G:A	HCRTR2	damaging_missense	chr6	55255362	G	A	3.538e-05	5.901e-05	2.527e-05	8473	19788	0.004	0.0019	2.372	0.118	47.506	0.572264
BD	7:152007826:G:A	GALNTL5	pLoF	7	152007826	G	A	0.0002555	0.0001851	0.0002851	8102	19290	0.0476	0.027	0.714	0.221	2.3	0.572294
BD	chr22:38582861:C:T	FAM227A	pLoF	chr22	38582861	C	T	0.006778	0.00605	0.00709	8430	19676	0.0091	0.0076	0.937	0.747	1.175	0.572294
BD	chr15:74722893:G:A	CYP1A1	pLoF	chr15	74722893	G	A	0.001959	0.002293	0.001816	8503	19821	0.0005	0.0003	1.123	0.751	1.68	0.572313
BD	chr4:122186054:G:A	KIAA1109	damaging_missense	chr4	122186054	G	A	8.838e-05	0.0001178	7.578e-05	8492	19795	0.0018	0.0016	1.752	0.25	12.285	0.572357
BD	chr19:10923850:CAA:C	YIPF2	pLoF	chr19	10923850	CAA	C	0.0001066	5.919e-05	0.0001269	8447	19707	0.0071	0.006	0.593	0.096	3.643	0.572368
BD	chr3:78717336:G:A	ROBO1	pLoF	chr3	78717336	G	A	3.535e-05	5.888e-05	2.525e-05	8492	19799	0.0018	0.0014	2.368	0.118	47.367	0.57267
BD	chr1:224955001:A:AT	DNAH14	pLoF	chr1	224955001	A	AT	0.003672	0.00394	0.003557	8502	19819	0.0006	0.0004	0.919	0.685	1.232	0.572825
BD	7:44116257:C:CCA	POLD2	pLoF	7	44116257	C	CCA	1.768e-05	0	2.527e-05	8489	19788	0.0021	0.0019	0.267	0.003	26.424	0.572862
BD	chr14:62708378:G:T	KCNH5	damaging_missense	chr14	62708378	G	T	0.004007	0.003704	0.004137	8505	19822	0.0002	0.0002	0.92	0.69	1.228	0.572943
BD	chr8:22109231:A:AG	NUDT18	pLoF	chr8	22109231	A	AG	8.997e-05	0.0001211	7.682e-05	8261	19526	0.0289	0.0151	1.751	0.25	12.281	0.572977
BD	chr12:6521956:C:T	NCAPD2	pLoF	chr12	6521956	C	T	0.0004243	0.0004713	0.0004041	8488	19797	0.0022	0.0015	1.293	0.529	3.164	0.573119
BD	chr1:17033077:C:T	SDHB	damaging_missense	chr1	17033077	C	T	0.0002312	0.0002967	0.0002032	8426	19687	0.0095	0.007	1.404	0.431	4.578	0.573161
BD	chr10:16695044:A:T	RSU1	damaging_missense	chr10	16695044	A	T	1.778e-05	0	2.536e-05	8403	19716	0.0122	0.0055	0.266	0.003	26.751	0.57318
BD	chr4:37850364:T:TA	PGM2	pLoF	chr4	37850364	T	TA	0.000107	5.959e-05	0.0001272	8391	19648	0.0136	0.009	0.593	0.096	3.648	0.57322
BD	chr11:5709515:C:A	TRIM22	pLoF	chr11	5709515	C	A	0.0007588	0.0005878	0.0008322	8507	19826	0	0	0.827	0.426	1.603	0.573226
BD	chr4:6301349:G:A	WFS1	damaging_missense	chr4	6301349	G	A	0.001324	0.001352	0.001312	8507	19823	0	0.0002	1.158	0.696	1.926	0.573274
BD	chr6:52757867:TC:T	GSTA2	pLoF	chr6	52757867	TC	T	0.0001995	0.0002406	0.0001817	8312	19261	0.0229	0.0285	1.459	0.392	5.43	0.573394
BD	chr2:70812503:G:A	CLEC4F	pLoF	chr2	70812503	G	A	8.852e-05	0.0001181	7.585e-05	8466	19776	0.0048	0.0025	1.751	0.249	12.297	0.5734
BD	chr11:15240506:G:A	INSC	damaging_missense	chr11	15240506	G	A	0.004572	0.004059	0.004791	8377	19620	0.0153	0.0104	0.924	0.702	1.216	0.573455
BD	chr6:26465220:GC:G	BTN2A1	pLoF	chr6	26465220	GC	G	0.0003004	0.0003533	0.0002778	8491	19801	0.0019	0.0013	1.353	0.472	3.88	0.57347
BD	chr1:100268294:G:C	RTCA	damaging_missense	chr1	100268294	G	C	8.961e-05	6.002e-05	0.0001022	8331	19567	0.0207	0.0131	0.581	0.087	3.858	0.573593
BD	chr9:17466062:G:T	CNTLN	pLoF	chr9	17466062	G	T	8.828e-05	0.0001176	7.569e-05	8500	19818	0.0008	0.0004	1.75	0.249	12.289	0.573615
BD	chr9:77295589:A:AAC	VPS13A	pLoF	chr9	77295589	A	AAC	0.0002825	0.0002352	0.0003027	8502	19821	0.0006	0.0003	0.737	0.255	2.132	0.573651
BD	chr10:119805392:T:C	INPP5F	damaging_missense	chr10	119805392	T	C	3.534e-05	5.887e-05	2.525e-05	8493	19802	0.0016	0.0012	2.363	0.118	47.339	0.573896
BD	chr19:50442260:AGACCT:A	MYBPC2	pLoF	chr19	50442260	AGACCT	A	0.000451	0.000366	0.0004866	8197	19522	0.0364	0.0153	0.779	0.327	1.858	0.573974
BD	chr1:89267042:CAG:C	GBP5	pLoF	chr1	89267042	CAG	C	3.53e-05	5.878e-05	2.522e-05	8506	19823	0.0001	0.0002	2.361	0.118	47.235	0.574129
BD	chr10:49649592:GGA:G	CHAT	pLoF	chr10	49649592	GGA	G	0.0001433	0.0001803	0.0001276	8321	19589	0.0219	0.012	1.556	0.333	7.272	0.574155
BD	chr11:66547040:C:A	ACTN3	damaging_missense	chr11	66547040	C	A	0.0002481	0.0001772	0.0002785	8467	19749	0.0047	0.0039	0.715	0.221	2.308	0.574165
BD	7:101553325:G:C	COL26A1	pLoF	7	101553325	G	C	9.114e-05	0.0001232	7.767e-05	8116	19313	0.046	0.0259	1.747	0.249	12.235	0.574251
BD	chr10:133292610:CCT:C	TUBGCP2	pLoF	chr10	133292610	CCT	C	8.876e-05	0.0001183	7.609e-05	8453	19714	0.0063	0.0056	1.747	0.249	12.234	0.574272
BD	chr17:61744512:T:C	BRIP1	damaging_missense	chr17	61744512	T	C	3.53e-05	5.88e-05	2.522e-05	8504	19826	0.0004	0	2.361	0.118	47.295	0.574301
BD	chr6:106592239:AC:A	RTN4IP1	pLoF	chr6	106592239	AC	A	3.533e-05	5.887e-05	2.524e-05	8493	19810	0.0016	0.0008	2.361	0.118	47.276	0.574322
BD	7:141470574:G:A	TMEM178B	damaging_missense	7	141470574	G	A	0.0002002	0.0001836	0.0002072	8168	19307	0.0398	0.0262	0.699	0.2	2.438	0.574327
BD	chr1:77917739:G:A	NEXN	pLoF	chr1	77917739	G	A	8.825e-05	0.0001176	7.567e-05	8504	19824	0.0004	0.0001	1.747	0.249	12.249	0.574434
BD	chr11:102772867:A:C	MMP10	damaging_missense	chr11	102772867	A	C	0.001378	0.001414	0.001363	8489	19813	0.0021	0.0007	1.153	0.701	1.899	0.574443
BD	chr11:66708236:G:A	SPTBN2	damaging_missense	chr11	66708236	G	A	0.0002304	0.0001772	0.0002533	8465	19742	0.0049	0.0042	0.711	0.216	2.34	0.574446
BD	chr18:46836486:C:T	PIAS2	damaging_missense	chr18	46836486	C	T	3.536e-05	5.891e-05	2.526e-05	8487	19793	0.0024	0.0017	2.363	0.117	47.574	0.574512
BD	chr19:56775200:A:G	ZIM2	damaging_missense	chr19	56775200	A	G	0.01084	0.01023	0.0111	8507	19825	0	0.0001	0.95	0.795	1.135	0.574551
BD	chr9:72821068:T:C	TMC1	damaging_missense	chr9	72821068	T	C	0.0001418	0.0001771	0.0001266	8471	19746	0.0042	0.004	1.555	0.333	7.266	0.574553
BD	chr1:145907358:G:A	ITGA10	pLoF	chr1	145907358	G	A	0.0003391	0.0002386	0.000382	8383	19635	0.0146	0.0096	0.746	0.268	2.075	0.574554
BD	7:100612855:CG:C	MOSPD3	pLoF	7	100612855	CG	C	0.001753	0.001975	0.001659	8353	19596	0.0181	0.0116	1.132	0.735	1.744	0.574563
BD	7:6621508:CA:C	ZNF853	pLoF	7	6621508	CA	C	1.765e-05	0	2.522e-05	8507	19823	0	0.0002	0.266	0.003	27.183	0.574581
BD	chr3:127606669:TC:T	MCM2	pLoF	chr3	127606669	TC	T	0.001028	0.0008861	0.001089	8464	19749	0.0051	0.0039	0.849	0.48	1.502	0.574591
BD	chr14:67089037:C:G	GPHN	damaging_missense	chr14	67089037	C	G	1.791e-05	0	2.555e-05	8357	19567	0.0176	0.0131	0.267	0.003	26.911	0.574592
BD	chr6:89180467:A:G	GABRR1	damaging_missense	chr6	89180467	A	G	0.0001061	5.89e-05	0.0001264	8489	19777	0.0021	0.0025	0.594	0.096	3.661	0.574625
BD	7:158829236:G:C	ESYT2	damaging_missense	7	158829236	G	C	1.794e-05	0	2.556e-05	8310	19564	0.0232	0.0132	0.266	0.003	27.047	0.574683
BD	chr8:144356870:G:A	FBXL6	pLoF	chr8	144356870	G	A	3.54e-05	5.9e-05	2.529e-05	8474	19774	0.0039	0.0026	2.356	0.118	47.035	0.574692
BD	chr1:19288559:C:A	AKR7A3	pLoF	chr1	19288559	C	A	3.542e-05	5.905e-05	2.529e-05	8467	19768	0.0047	0.0029	2.363	0.117	47.649	0.574784
BD	chr3:128153773:C:G	EEFSEC	damaging_missense	chr3	128153773	C	G	0.0001062	5.905e-05	0.0001264	8467	19784	0.0047	0.0021	0.595	0.097	3.653	0.57482
BD	chr1:35746921:TC:T	CLSPN	pLoF	chr1	35746921	TC	T	0.0004063	0.0005296	0.0003534	8497	19806	0.0012	0.001	1.283	0.537	3.069	0.574882
BD	chr3:197004015:C:G	MELTF	damaging_missense	chr3	197004015	C	G	0.0003715	0.0004128	0.0003537	8478	19789	0.0034	0.0019	1.316	0.504	3.435	0.574893
BD	chr18:12987007:C:T	SEH1L	pLoF	chr18	12987007	C	T	0.000177	0.000118	0.0002024	8477	19766	0.0035	0.003	0.672	0.168	2.694	0.574996
BD	chr19:7743125:A:G	CD209	damaging_missense	chr19	7743125	A	G	3.535e-05	5.889e-05	2.526e-05	8491	19795	0.0019	0.0016	2.354	0.118	46.953	0.575018
BD	chr3:58132021:T:C	FLNB	pLoF	chr3	58132021	T	C	0.001752	0.001494	0.001862	8369	19604	0.0162	0.0112	0.882	0.568	1.369	0.575038
BD	chr12:76805316:G:C	ZDHHC17	pLoF	chr12	76805316	G	C	3.588e-05	6.016e-05	2.556e-05	8311	19563	0.023	0.0133	2.354	0.118	46.98	0.575062
BD	chr9:130424860:ACT:A	HMCN2	pLoF	chr9	130424860	ACT	A	0.001062	0.001239	0.0009856	8476	19784	0.0036	0.0021	1.168	0.679	2.009	0.575079
BD	chr3:150669423:GA:G	ERICH6	pLoF	chr3	150669423	GA	G	0.0001066	5.928e-05	0.0001268	8434	19713	0.0086	0.0057	0.595	0.096	3.663	0.575102
BD	chr4:97943941:CA:C	STPG2	pLoF	chr4	97943941	CA	C	0.0004974	0.0005337	0.0004819	8432	19713	0.0088	0.0057	1.27	0.551	2.927	0.575144
BD	chr9:77019777:G:T	FOXB2	damaging_missense	chr9	77019777	G	T	0.003022	0.003238	0.002929	8492	19803	0.0018	0.0012	1.099	0.79	1.529	0.575189
BD	chr11:17296140:GTGAT:G	NUCB2	pLoF	chr11	17296140	GTGAT	G	0.0003547	0.0004143	0.0003292	8449	19743	0.0068	0.0042	1.319	0.501	3.475	0.575213
BD	chr18:7888298:G:C	PTPRM	damaging_missense	chr18	7888298	G	C	8.827e-05	0.0001176	7.568e-05	8502	19819	0.0006	0.0004	1.745	0.249	12.241	0.575231
BD	chr1:229487592:G:A	NUP133	pLoF	chr1	229487592	G	A	0.0004608	0.0003544	0.0005064	8464	19749	0.0051	0.0039	0.781	0.33	1.852	0.575249
BD	chr3:20147977:A:T	KAT2B	pLoF	chr3	20147977	A	T	0.0001765	0.0001176	0.0002018	8505	19820	0.0002	0.0003	0.672	0.168	2.696	0.575316
BD	chr1:234393651:A:G	TARBP1	damaging_missense	chr1	234393651	A	G	0.0001775	0.0001183	0.0002029	8453	19711	0.0063	0.0058	0.672	0.167	2.699	0.575328
BD	chr17:8229904:CAG:C	CTC1	pLoF	chr17	8229904	CAG	C	8.896e-05	0.0001186	7.625e-05	8429	19673	0.0092	0.0077	1.745	0.249	12.227	0.575391
BD	chr6:44172978:T:A	CAPN11	damaging_missense	chr6	44172978	T	A	0.0001416	0.0001769	0.0001264	8477	19775	0.0035	0.0026	1.554	0.332	7.279	0.575547
BD	chr4:75884594:C:G	PPEF2	damaging_missense	chr4	75884594	C	G	0.0005019	0.0005392	0.000486	8346	19548	0.0189	0.014	1.269	0.551	2.925	0.575642
BD	chr1:24057446:T:C	MYOM3	damaging_missense	chr1	24057446	T	C	0.0003179	0.0002354	0.0003533	8496	19812	0.0013	0.0007	0.745	0.265	2.091	0.575656
BD	chr22:38128402:CAG:C	PLA2G6	pLoF	chr22	38128402	CAG	C	8.956e-05	0.0001196	7.671e-05	8360	19554	0.0173	0.0137	1.743	0.249	12.193	0.575676
BD	chr6:73736399:T:A	CD109	pLoF	chr6	73736399	T	A	1.771e-05	0	2.529e-05	8465	19767	0.0049	0.003	0.267	0.003	27.227	0.575706
BD	chr4:155347875:G:A	MAP9	pLoF	chr4	155347875	G	A	3.54e-05	5.901e-05	2.529e-05	8473	19773	0.004	0.0027	2.354	0.117	47.198	0.575708
BD	chr3:46744716:C:A	PRSS45	pLoF	chr3	46744716	C	A	0.0002483	0.0001776	0.0002786	8445	19742	0.0073	0.0042	0.715	0.221	2.311	0.57571
BD	chr15:85662387:G:T	AKAP13	pLoF	chr15	85662387	G	T	3.567e-05	5.969e-05	2.543e-05	8377	19658	0.0153	0.0085	2.361	0.117	47.835	0.575786
BD	chr9:977254:A:C	DMRT3	damaging_missense	chr9	977254	A	C	0.0001077	6.009e-05	0.000128	8321	19538	0.0219	0.0145	0.595	0.097	3.668	0.575875
BD	chr1:45347001:G:A	TESK2	damaging_missense	chr1	45347001	G	A	8.877e-05	0.0001185	7.606e-05	8441	19722	0.0078	0.0052	1.744	0.249	12.232	0.57589
BD	chrX:70282329:G:A	RAB41	damaging_missense	chrX	70282329	G	A	1.829e-05	0	2.603e-05	8136	19208	0.0436	0.0312	0.267	0.003	27.426	0.576064
BD	chr12:75334746:ATTCAG:A	GLIPR1L1	pLoF	chr12	75334746	ATTCAG	A	0.0001766	0.0001177	0.0002019	8496	19812	0.0013	0.0007	0.673	0.168	2.699	0.57611
BD	chr11:18532394:CT:C	UEVLD	pLoF	chr11	18532394	CT	C	0.000848	0.0008832	0.000833	8492	19809	0.0018	0.0009	1.199	0.634	2.267	0.576115
BD	chr12:48654942:A:T	KANSL2	pLoF	chr12	48654942	A	T	0.0001423	0.0001782	0.0001269	8416	19696	0.0107	0.0066	1.552	0.332	7.246	0.576148
BD	chr11:118661901:C:A	TREH	damaging_missense	chr11	118661901	C	A	0.0002483	0.0001778	0.0002784	8437	19757	0.0082	0.0035	0.716	0.222	2.31	0.576155
BD	chr12:121921636:G:T	WDR66	pLoF	chr12	121921636	G	T	0.0003002	0.0003528	0.0002776	8503	19815	0.0005	0.0006	1.35	0.471	3.865	0.576185
BD	chr18:21815712:C:T	MIB1	pLoF	chr18	21815712	C	T	8.834e-05	0.0001178	7.573e-05	8492	19807	0.0018	0.001	1.742	0.249	12.201	0.576194
BD	chr21:45265609:G:T	POFUT2	damaging_missense	chr21	45265609	G	T	0.0001609	0.0001198	0.0001783	8347	19628	0.0188	0.01	0.665	0.159	2.778	0.576202
BD	chr1:158667857:C:T	SPTA1	pLoF	chr1	158667857	C	T	0.0009732	0.001297	0.0008343	8481	19777	0.0031	0.0025	1.172	0.672	2.046	0.576279
BD	chr12:56424810:A:G	TIMELESS	damaging_missense	chr12	56424810	A	G	0.007845	0.008239	0.007675	8496	19804	0.0013	0.0011	1.06	0.864	1.3	0.57635
BD	chr1:44801737:G:A	PLK3	damaging_missense	chr1	44801737	G	A	3.696e-05	6.286e-05	2.618e-05	7954	19101	0.065	0.0366	2.346	0.118	46.746	0.576359
BD	chr6:49786676:C:T	PGK 2.00	damaging_missense	chr6	49786676	C	T	0.0002471	0.0001763	0.0002774	8507	19826	0	0	0.716	0.222	2.311	0.576362
BD	chr2:43796761:G:C	DYNC2LI1	damaging_missense	chr2	43796761	G	C	8.838e-05	0.0001178	7.577e-05	8488	19798	0.0022	0.0014	1.741	0.249	12.187	0.576447
BD	chr2:127605853:C:G	MYO7B	damaging_missense	chr2	127605853	C	G	0.0003196	0.0003548	0.0003046	8455	19701	0.0061	0.0063	1.345	0.475	3.81	0.576459
BD	chr22:29265540:C:T	RHBDD3	pLoF	chr22	29265540	C	T	1.77e-05	0	2.529e-05	8477	19769	0.0035	0.0029	0.267	0.003	27.468	0.576504
BD	chr6:46080020:G:A	CLIC5	pLoF	chr6	46080020	G	A	0.0003178	0.0002352	0.0003532	8502	19821	0.0006	0.0003	0.745	0.265	2.094	0.57661
BD	chr1:202596942:C:T	SYT2	damaging_missense	chr1	202596942	C	T	3.564e-05	5.935e-05	2.546e-05	8424	19638	0.0098	0.0095	2.345	0.118	46.753	0.576611
BD	chr1:26343255:C:A	CRYBG2	damaging_missense	chr1	26343255	C	A	0.001663	0.001675	0.001658	8357	19601	0.0176	0.0114	1.14	0.72	1.804	0.576621
BD	chr4:176148140:C:T	WDR17	pLoF	chr4	176148140	C	T	0.0003896	0.000413	0.0003795	8474	19761	0.0039	0.0033	0.78	0.325	1.869	0.576662
BD	chr6:32183688:A:ACTGT	AGER	pLoF	chr6	32183688	A	ACTGT	0.001835	0.001763	0.001866	8506	19825	0.0001	0.0001	0.888	0.584	1.349	0.576668
BD	chr11:77243743:T:TA	GDPD4	pLoF	chr11	77243743	T	TA	0.1807	0.1798	0.181	8263	19211	0.0287	0.031	0.987	0.941	1.034	0.576721
BD	chr1:108918769:C:T	GPSM2	pLoF	chr1	108918769	C	T	8.842e-05	0.0001179	7.58e-05	8483	19790	0.0028	0.0018	1.74	0.249	12.172	0.576797
BD	chr11:76382024:C:CCAGT	GVQW3	pLoF	chr11	76382024	C	CCAGT	1.765e-05	0	2.522e-05	8505	19825	0.0002	0.0001	0.268	0.003	27.337	0.577108
BD	chr12:10882636:G:A	AC006518.7	pLoF	chr12	10882636	G	A	0.002296	0.002	0.002424	8502	19803	0.0006	0.0012	0.897	0.613	1.314	0.577181
BD	chr2:201307602:AT:A	ALS2CR12	pLoF	chr2	201307602	AT	A	0.0001431	0.0001792	0.0001277	8370	19579	0.0161	0.0125	1.55	0.332	7.237	0.577195
BD	chr6:137158352:G:T	IL22RA2	pLoF	chr6	137158352	G	T	0.0001777	0.0001185	0.000203	8439	19701	0.008	0.0063	0.674	0.168	2.703	0.577231
BD	chr6:146733138:T:C	ADGB	damaging_missense	chr6	146733138	T	C	0.0001061	5.893e-05	0.0001263	8484	19798	0.0027	0.0014	0.596	0.097	3.671	0.577246
BD	chr10:54020296:C:G	PCDH15	damaging_missense	chr10	54020296	C	G	0.0004765	0.0003527	0.0005297	8505	19824	0.0002	0.0001	0.784	0.332	1.847	0.577256
BD	chr3:46830464:TTCACAGGCCAAGCGGCCCCCAGAATCTCCCTAGAGAAAGAGAAAGAAACGAACTTCAGAAATTGAATAGGATCTATA:T	PRSS42	pLoF	chr3	46830464	TTCACAGGCCAAGCGGCCCCCAGAATCTCCCTAGAGAAAGAGAAAGAAACGAACTTCAGAAATTGAATAGGATCTATA	T	0.0001081	6.058e-05	0.0001282	8253	19499	0.0299	0.0165	0.596	0.097	3.676	0.57729
BD	chr6:43444309:AG:A	ABCC10	pLoF	chr6	43444309	AG	A	0.0002834	0.0003539	0.0002531	8476	19756	0.0036	0.0035	1.354	0.466	3.934	0.577306
BD	chr5:149867754:C:G	PDE6A	damaging_missense	chr5	149867754	C	G	0.0001066	5.929e-05	0.0001268	8433	19711	0.0087	0.0058	0.596	0.097	3.675	0.577315
BD	chr9:27524366:G:GTGTT	IFNK	pLoF	chr9	27524366	G	GTGTT	0.01055	0.009729	0.0109	8480	19778	0.0032	0.0024	0.95	0.794	1.137	0.577384
BD	chr10:60073120:T:G	ANK3	damaging_missense	chr10	60073120	T	G	0.0001765	0.0001176	0.0002018	8507	19826	0	0	0.674	0.168	2.703	0.577532
BD	chr3:108454031:T:A	MYH15	pLoF	chr3	108454031	T	A	1.766e-05	0	2.523e-05	8502	19818	0.0006	0.0004	0.268	0.003	27.53	0.577577
BD	chr11:46705546:T:C	ZNF408	damaging_missense	chr11	46705546	T	C	0.0001412	0.0001764	0.0001261	8502	19822	0.0006	0.0002	1.549	0.332	7.222	0.57777
BD	chr16:67482722:A:G	AGRP	damaging_missense	chr16	67482722	A	G	3.544e-05	5.913e-05	2.53e-05	8456	19759	0.006	0.0034	2.338	0.118	46.497	0.577827
BD	chr19:45814807:G:A	RSPH6A	pLoF	chr19	45814807	G	A	8.828e-05	0.0001177	7.568e-05	8498	19821	0.0011	0.0003	1.738	0.248	12.158	0.577834
BD	chr3:138434831:CCCCAGCGCCCTGGGAG:C	ESYT3	pLoF	chr3	138434831	CCCCAGCGCCCTGGGAG	C	3.581e-05	5.989e-05	2.554e-05	8348	19575	0.0187	0.0127	2.337	0.118	46.496	0.577859
BD	chr12:105061701:G:A	ALDH1L2	pLoF	chr12	105061701	G	A	0.001184	0.001296	0.001137	8488	19795	0.0022	0.0016	1.162	0.685	1.97	0.57799
BD	chr1:185139528:T:G	TRMT1L	damaging_missense	chr1	185139528	T	G	0.0005118	0.0004115	0.0005548	8505	19826	0.0002	0	0.795	0.354	1.785	0.577991
BD	chr19:44236406:C:T	ZNF227	damaging_missense	chr19	44236406	C	T	0.0002471	0.0002939	0.000227	8506	19825	0.0001	0.0001	1.39	0.435	4.437	0.57805
BD	chr19:40692177:G:T	COQ8B	damaging_missense	chr19	40692177	G	T	0.000106	5.89e-05	0.0001262	8489	19810	0.0021	0.0008	0.597	0.097	3.68	0.578112
BD	chr20:35003169:CTA:C	TRPC4AP	pLoF	chr20	35003169	CTA	C	3.571e-05	5.973e-05	2.546e-05	8371	19635	0.016	0.0096	2.337	0.117	46.584	0.578212
BD	chr3:111713916:C:G	PLCXD2	pLoF	chr3	111713916	C	G	0.000106	5.883e-05	0.0001262	8499	19813	0.0009	0.0007	0.597	0.097	3.685	0.578355
BD	chr3:113876216:C:T	GRAMD1C	pLoF	chr3	113876216	C	T	8.867e-05	0.0001183	7.599e-05	8455	19739	0.0061	0.0044	1.736	0.248	12.139	0.578441
BD	chr8:102652278:C:G	KLF10	damaging_missense	chr8	102652278	C	G	0.0001059	5.878e-05	0.0001261	8506	19825	0.0001	0.0001	0.597	0.097	3.68	0.578586
BD	chr9:5231628:T:G	INSL4	damaging_missense	chr9	5231628	T	G	0.0003904	0.000296	0.0004308	8447	19731	0.0071	0.0048	0.767	0.301	1.956	0.578741
BD	chr1:159884519:G:A	CFAP45	pLoF	chr1	159884519	G	A	3.56e-05	5.938e-05	2.542e-05	8420	19666	0.0102	0.0081	2.337	0.117	46.793	0.578743
BD	chr16:70148494:CG:C	PDPR	pLoF	chr16	70148494	CG	C	3.615e-05	6.052e-05	2.577e-05	8262	19400	0.0288	0.0215	2.336	0.117	46.673	0.578761
BD	chr8:94787910:C:A	DPY19L4	pLoF	chr8	94787910	C	A	0.001321	0.001229	0.001359	8139	19497	0.0433	0.0166	0.869	0.529	1.427	0.578764
BD	chr22:45689860:C:T	ATXN10	damaging_missense	chr22	45689860	C	T	8.867e-05	0.0001182	7.601e-05	8459	19735	0.0056	0.0046	1.735	0.248	12.141	0.578794
BD	chr1:157770637:CAG:C	FCRL2	pLoF	chr1	157770637	CAG	C	0.0006002	0.0004703	0.0006559	8505	19821	0.0002	0.0003	0.808	0.38	1.718	0.578823
BD	chr22:20995865:C:T	LZTR1	damaging_missense	chr22	20995865	C	T	3.606e-05	6.026e-05	2.573e-05	8298	19436	0.0246	0.0197	2.334	0.117	46.519	0.578845
BD	chr4:112646589:T:A	LARP7	damaging_missense	chr4	112646589	T	A	3.534e-05	5.894e-05	2.524e-05	8483	19810	0.0028	0.0008	2.333	0.117	46.435	0.578891
BD	7:75495174:GC:G	SPDYE5	pLoF	7	75495174	GC	G	0.001598	0.001315	0.001719	8364	19492	0.0168	0.0168	0.877	0.551	1.396	0.5789
BD	chr8:140371161:A:C	TRAPPC9	damaging_missense	chr8	140371161	A	C	1.774e-05	0	2.533e-05	8440	19741	0.0079	0.0043	0.268	0.003	28.177	0.578933
BD	chr11:117293954:GA:G	BACE1	pLoF	chr11	117293954	GA	G	0.0001243	5.918e-05	0.0001522	8449	19712	0.0068	0.0058	0.605	0.103	3.565	0.57897
BD	chr6:31810655:C:A	HSPA1L	damaging_missense	chr6	31810655	C	A	0.0015	0.001293	0.001589	8505	19825	0.0002	0.0001	0.874	0.544	1.405	0.579031
BD	chr12:110016388:G:C	ANKRD13A	damaging_missense	chr12	110016388	G	C	0.001323	0.001139	0.001401	8339	19629	0.0198	0.0099	0.868	0.526	1.432	0.579082
BD	chr5:134350315:G:A	CDKL3	damaging_missense	chr5	134350315	G	A	8.837e-05	0.0001178	7.575e-05	8487	19803	0.0024	0.0012	1.734	0.248	12.127	0.579149
BD	chr11:67469024:A:G	TMEM134	damaging_missense	chr11	67469024	A	G	0.0003306	0.0003806	0.0003102	7882	19343	0.0735	0.0244	1.342	0.474	3.798	0.579183
BD	chr14:91475926:A:G	PPP4R3A	damaging_missense	chr14	91475926	A	G	0.0001059	5.879e-05	0.0001261	8505	19818	0.0002	0.0004	0.597	0.097	3.688	0.579192
BD	chr6:138405261:T:TA	HEBP2	pLoF	chr6	138405261	T	TA	8.911e-05	0.0001192	7.626e-05	8386	19670	0.0142	0.0079	1.735	0.247	12.168	0.579289
BD	chr6:138405262:C:CA	HEBP2	pLoF	chr6	138405262	C	CA	8.919e-05	0.0001193	7.636e-05	8384	19645	0.0145	0.0091	1.735	0.247	12.168	0.579289
BD	chr17:8264925:C:T	PFAS	pLoF	chr17	8264925	C	T	0.000106	5.887e-05	0.0001262	8493	19804	0.0016	0.0011	0.598	0.097	3.684	0.579303
BD	chr6:167381213:G:A	TCP10	pLoF	chr6	167381213	G	A	0.001196	0.001251	0.001172	8391	19627	0.0136	0.01	1.164	0.681	1.989	0.57937
BD	chr4:184661839:T:G	PRIMPOL	damaging_missense	chr4	184661839	T	G	0.0001781	0.0001194	0.000203	8375	19705	0.0155	0.0061	0.675	0.168	2.712	0.579371
BD	chr2:219557487:G:A	OBSL1	pLoF	chr2	219557487	G	A	0.0001945	0.0002357	0.0001768	8487	19794	0.0024	0.0016	1.449	0.39	5.386	0.579384
BD	chr17:68269124:CTG:C	SLC16A6	pLoF	chr17	68269124	CTG	C	0.002032	0.002369	0.001889	8230	19327	0.0326	0.0252	0.896	0.608	1.32	0.579474
BD	chr5:128350994:C:T	FBN2	damaging_missense	chr5	128350994	C	T	0.0002512	0.0003007	0.0002302	8314	19551	0.0227	0.0139	1.389	0.435	4.438	0.579631
BD	chr10:90918930:C:A	ANKRD1	pLoF	chr10	90918930	C	A	0.0001646	0.0001232	0.0001821	8120	19223	0.0455	0.0304	0.668	0.16	2.783	0.579775
BD	chr5:151666462:G:C	SPARC	damaging_missense	chr5	151666462	G	C	0.0001069	5.953e-05	0.0001272	8399	19654	0.0127	0.0087	0.598	0.097	3.688	0.579832
BD	chr9:19378506:C:G	RPS6	damaging_missense	chr9	19378506	C	G	0.0004062	0.000294	0.0004543	8502	19812	0.0006	0.0007	0.77	0.304	1.946	0.579993
BD	chr17:38335239:T:TG	GPR179	pLoF	chr17	38335239	T	TG	0.0001413	0.0001764	0.0001263	8501	19798	0.0007	0.0014	1.544	0.331	7.2	0.580045
BD	chr1:31689049:C:A	COL16A1	pLoF	chr1	31689049	C	A	0.01505	0.01445	0.0153	8476	19769	0.0036	0.0029	1.044	0.896	1.217	0.580058
BD	chr2:132668431:CAT:C	LYPD1	pLoF	chr2	132668431	CAT	C	0.0002477	0.0002951	0.0002274	8472	19791	0.0041	0.0018	1.388	0.435	4.432	0.580114
BD	chr9:99968450:TG:T	STX17	pLoF	chr9	99968450	TG	T	0.0001956	0.0002373	0.0001778	8428	19686	0.0093	0.0071	1.448	0.39	5.38	0.580151
BD	chr11:111913677:G:A	HSPB2	damaging_missense	chr11	111913677	G	A	0.003075	0.002824	0.003182	8498	19797	0.0011	0.0015	0.911	0.656	1.267	0.580182
BD	chr4:679989:T:C	MYL5	damaging_missense	chr4	679989	T	C	0.001408	0.001517	0.001361	8241	19465	0.0313	0.0182	1.149	0.702	1.879	0.580287
BD	chr11:75430585:T:TCGCACGGACCCGCGCACGGCGCC	KLHL35	pLoF	chr11	75430585	T	TCGCACGGACCCGCGCACGGCGCC	0.002625	0.002313	0.002757	8429	19765	0.0092	0.0031	0.903	0.63	1.296	0.580348
BD	7:102944442:G:A	LRRC17	pLoF	7	102944442	G	A	0.0001588	0.0001176	0.0001765	8507	19826	0	0	0.669	0.161	2.782	0.580363
BD	chr1:222630189:C:A	MIA3	damaging_missense	chr1	222630189	C	A	0.0001765	0.0001176	0.0002018	8502	19821	0.0006	0.0003	0.675	0.168	2.717	0.580369
BD	chr12:76390457:G:A	OSBPL8	damaging_missense	chr12	76390457	G	A	0.0001059	5.879e-05	0.0001261	8505	19822	0.0002	0.0002	0.599	0.097	3.69	0.580457
BD	chr15:43240848:TCA:T	TGM5	pLoF	chr15	43240848	TCA	T	3.58e-05	5.98e-05	2.554e-05	8361	19575	0.0172	0.0127	2.326	0.117	46.44	0.580499
BD	chr22:21695003:C:T	PPIL2	pLoF	chr22	21695003	C	T	0.000106	5.885e-05	0.0001262	8496	19804	0.0013	0.0011	0.598	0.097	3.697	0.580506
BD	chr18:24368319:CA:C	OSBPL1A	pLoF	chr18	24368319	CA	C	0.0001951	0.0002366	0.0001773	8453	19744	0.0063	0.0041	1.447	0.39	5.37	0.580667
BD	chr13:99606717:AGGGCGGCGCGCGGAGCTGCGGCGGC:A	CLYBL	pLoF	chr13	99606717	AGGGCGGCGCGCGGAGCTGCGGCGGC	A	0.0004684	0.0003653	0.0005118	8213	19539	0.0346	0.0145	0.784	0.331	1.857	0.580699
BD	chr19:2757348:C:A	SGTA	pLoF	chr19	2757348	C	A	1.781e-05	0	2.541e-05	8397	19678	0.0129	0.0075	0.269	0.003	28.379	0.580716
BD	chr19:46006626:T:TG	CCDC61	pLoF	chr19	46006626	T	TG	0.000147	0.0001848	0.0001309	8119	19097	0.0456	0.0368	1.544	0.331	7.212	0.580794
BD	chr15:66503101:C:T	RPL4	damaging_missense	chr15	66503101	C	T	3.533e-05	5.882e-05	2.525e-05	8500	19801	0.0008	0.0013	2.326	0.116	46.537	0.580819
BD	chr6:134987694:C:A	HBS1L	damaging_missense	chr6	134987694	C	A	0.0002473	0.0002944	0.0002271	8491	19812	0.0019	0.0007	1.387	0.434	4.429	0.58103
BD	chr10:37219650:CTG:C	ANKRD30A	pLoF	chr10	37219650	CTG	C	0.0018	0.001587	0.001892	8507	19825	0	0.0001	0.886	0.575	1.363	0.581055
BD	chr2:226795447:T:A	IRS1	damaging_missense	chr2	226795447	T	A	0.0007415	0.0005881	0.0008073	8502	19819	0.0006	0.0004	0.829	0.426	1.613	0.581085
BD	chr6:47009886:C:A	ADGRF1	pLoF	chr6	47009886	C	A	0.0001941	0.0001176	0.000227	8507	19826	0	0	0.703	0.201	2.46	0.581115
BD	chr9:69205265:TC:T	TJP2	pLoF	chr9	69205265	TC	T	3.544e-05	5.902e-05	2.533e-05	8471	19743	0.0042	0.0042	2.325	0.116	46.571	0.581126
BD	7:128754303:T:A	CALU	damaging_missense	7	128754303	T	A	8.828e-05	0.0001176	7.568e-05	8500	19819	0.0008	0.0004	1.728	0.247	12.064	0.581205
BD	chr4:22421026:AG:A	ADGRA3	pLoF	chr4	22421026	AG	A	3.53e-05	5.879e-05	2.522e-05	8505	19823	0.0002	0.0002	2.318	0.117	45.961	0.581275
BD	chr2:195957314:G:A	DNAH7	pLoF	chr2	195957314	G	A	0.0006388	0.00071	0.0006083	8451	19726	0.0066	0.005	1.226	0.595	2.527	0.581305
BD	chr5:132659445:T:C	IL13	damaging_missense	chr5	132659445	T	C	3.576e-05	5.966e-05	2.553e-05	8381	19582	0.0148	0.0123	2.318	0.117	45.997	0.581337
BD	chr12:1879005:C:A	CACNA2D4	damaging_missense	chr12	1879005	C	A	3.574e-05	5.962e-05	2.552e-05	8386	19596	0.0142	0.0116	2.325	0.116	46.678	0.581373
BD	chr19:14630087:G:T	ADGRE3	damaging_missense	chr19	14630087	G	T	1.77e-05	0	2.529e-05	8483	19769	0.0028	0.0029	0.269	0.003	28.662	0.581438
BD	chr3:33092913:C:T	TMPPE	damaging_missense	chr3	33092913	C	T	8.828e-05	0.0001177	7.568e-05	8499	19820	0.0009	0.0003	1.727	0.247	12.06	0.581473
BD	chr18:74354240:AT:A	C18orf63	pLoF	chr18	74354240	AT	A	0.0001059	5.878e-05	0.0001261	8506	19824	0.0001	0.0001	0.599	0.097	3.699	0.581492
BD	chr21:46138892:TC:T	FTCD	pLoF	chr21	46138892	TC	T	0.0001071	5.953e-05	0.0001274	8399	19619	0.0127	0.0104	0.599	0.097	3.699	0.581509
BD	chr19:3827488:C:G	ZFR2	damaging_missense	chr19	3827488	C	G	0.000249	0.0002975	0.0002284	8404	19703	0.0121	0.0062	1.386	0.434	4.428	0.581523
BD	chr12:41555720:C:A	PDZRN4	damaging_missense	chr12	41555720	C	A	0.0004423	0.0003542	0.00048	8470	19792	0.0043	0.0017	0.783	0.328	1.87	0.581539
BD	chr11:3671251:C:T	CHRNA10	pLoF	chr11	3671251	C	T	3.564e-05	5.957e-05	2.542e-05	8394	19667	0.0133	0.008	2.321	0.116	46.342	0.581566
BD	chr16:20798369:CTT:C	ERI2	pLoF	chr16	20798369	CTT	C	8.824e-05	0.0001176	7.566e-05	8507	19826	0	0	1.726	0.248	12.039	0.581608
BD	chr12:9980664:G:A	CLEC12A	pLoF	chr12	9980664	G	A	0.0001944	0.0002358	0.0001767	8483	19802	0.0028	0.0012	1.446	0.39	5.364	0.581609
BD	chr16:28608603:C:T	SULT1A1	damaging_missense	chr16	28608603	C	T	0.0001602	0.0001188	0.0001779	8418	19678	0.0105	0.0075	0.669	0.161	2.791	0.581646
BD	chr5:9054179:C:T	SEMA5A	damaging_missense	chr5	9054179	C	T	0.001309	0.001532	0.001213	8485	19791	0.0026	0.0018	1.149	0.701	1.882	0.581698
BD	chr17:47834428:TCACA:T	LRRC46	pLoF	chr17	47834428	TCACA	T	9.041e-05	0.0001212	7.731e-05	8251	19402	0.0301	0.0214	1.73	0.246	12.17	0.58172
BD	chr1:43317325:G:A	TIE1	damaging_missense	chr1	43317325	G	A	0.0002299	0.0001768	0.0002526	8483	19794	0.0028	0.0016	0.715	0.217	2.359	0.581727
BD	chr16:48143986:CTT:C	ABCC12	pLoF	chr16	48143986	CTT	C	0.009927	0.009087	0.01029	8474	19781	0.0039	0.0023	0.949	0.788	1.143	0.581739
BD	chr19:50827105:TGCTCTGG:T	KLK15	pLoF	chr19	50827105	TGCTCTGG	T	8.832e-05	0.0001177	7.573e-05	8498	19808	0.0011	0.0009	1.728	0.247	12.113	0.581834
BD	chr14:55142636:C:T	LGALS3	damaging_missense	chr14	55142636	C	T	8.829e-05	0.0001176	7.57e-05	8501	19816	0.0007	0.0005	1.728	0.247	12.104	0.581905
BD	chr13:49691330:AGGCGCAGGCCCAG:A	EBPL	pLoF	chr13	49691330	AGGCGCAGGCCCAG	A	0.0001774	0.0001187	0.0002024	8428	19760	0.0093	0.0033	0.677	0.168	2.718	0.581905
BD	chr1:196902480:A:T	CFHR4	pLoF	chr1	196902480	A	T	0.0001767	0.0001177	0.000202	8496	19798	0.0013	0.0014	0.676	0.168	2.722	0.581972
BD	chr8:123325901:G:A	ATAD2	pLoF	chr8	123325901	G	A	3.557e-05	5.95e-05	2.536e-05	8403	19713	0.0122	0.0057	2.315	0.117	45.975	0.581985
BD	chr17:42856289:G:A	AOC3	pLoF	chr17	42856289	G	A	0.001065	0.001124	0.001039	8453	19722	0.0063	0.0052	1.172	0.666	2.061	0.582085
BD	chr15:78542623:G:A	PSMA4	damaging_missense	chr15	78542623	G	A	3.537e-05	5.896e-05	2.526e-05	8480	19793	0.0032	0.0017	2.324	0.115	46.799	0.582098
BD	chr1:77813763:C:T	MIGA1	pLoF	chr1	77813763	C	T	3.539e-05	5.9e-05	2.527e-05	8474	19786	0.0039	0.002	2.312	0.117	45.779	0.582191
BD	chr13:41811310:T:C	VWA8	damaging_missense	chr13	41811310	T	C	0.05699	0.05661	0.05716	8479	19770	0.0033	0.0028	1.022	0.945	1.106	0.582198
BD	chr1:165754257:G:C	TMCO1	damaging_missense	chr1	165754257	G	C	0.0001945	0.0002357	0.0001768	8484	19793	0.0027	0.0017	1.445	0.39	5.358	0.582224
BD	chr2:232482573:T:C	ECEL1	damaging_missense	chr2	232482573	T	C	0.0001593	0.000118	0.0001769	8471	19786	0.0042	0.002	0.67	0.161	2.789	0.582238
BD	chr11:4545229:CT:C	OR52M1	pLoF	chr11	4545229	CT	C	0.002262	0.002295	0.002247	8498	19800	0.0011	0.0013	1.113	0.759	1.633	0.582243
BD	chr2:99394741:G:A	EIF5B	damaging_missense	chr2	99394741	G	A	3.53e-05	5.88e-05	2.522e-05	8504	19822	0.0004	0.0002	2.313	0.117	45.897	0.58235
BD	chr6:129165610:G:A	LAMA2	damaging_missense	chr6	129165610	G	A	0.001871	0.001882	0.001867	8503	19823	0.0005	0.0002	1.128	0.735	1.73	0.582423
BD	chr11:46316371:G:A	CREB3L1	damaging_missense	chr11	46316371	G	A	0.0007659	0.0007958	0.0007532	8168	19250	0.0398	0.029	1.207	0.618	2.358	0.582469
BD	chrX:66615999:A:G	EDA2R	damaging_missense	chrX	66615999	A	G	0.01351	0.01438	0.01315	8104	19090	0.0474	0.0371	1.04	0.905	1.195	0.582664
BD	chr2:209872761:GC:G	UNC80	pLoF	chr2	209872761	GC	G	3.585e-05	6.01e-05	2.554e-05	8320	19574	0.022	0.0127	2.31	0.117	45.73	0.582674
BD	chr22:40346688:CT:C	ADSL	pLoF	chr22	40346688	CT	C	3.625e-05	6.119e-05	2.575e-05	8171	19419	0.0395	0.0205	2.31	0.116	45.832	0.582789
BD	chr15:48756370:A:G	CEP152	damaging_missense	chr15	48756370	A	G	0.004959	0.005055	0.004918	8507	19826	0	0	1.075	0.83	1.392	0.582792
BD	chr20:23085443:C:T	CD93	pLoF	chr20	23085443	C	T	0.0002471	0.0002939	0.000227	8507	19822	0	0.0002	1.384	0.434	4.418	0.582836
BD	chr11:8097313:C:T	TUB	damaging_missense	chr11	8097313	C	T	0.0001769	0.0001179	0.0002022	8482	19786	0.0029	0.002	0.677	0.168	2.727	0.582967
BD	chr11:7001536:G:T	ZNF214	pLoF	chr11	7001536	G	T	3.532e-05	5.884e-05	2.523e-05	8498	19814	0.0011	0.0006	2.307	0.117	45.622	0.582978
BD	chr17:29107091:C:A	MYO18A	damaging_missense	chr17	29107091	C	A	0.005723	0.005175	0.005958	8405	19638	0.012	0.0095	0.934	0.731	1.193	0.583018
BD	chr20:25288425:G:C	PYGB	damaging_missense	chr20	25288425	G	C	0.0006497	0.0005459	0.0006937	8243	19461	0.031	0.0184	0.817	0.396	1.684	0.583138
BD	chr9:35869828:TG:T	OR13J1	pLoF	chr9	35869828	TG	T	0.0008121	0.0006469	0.0008829	8502	19820	0.0006	0.0003	0.833	0.434	1.599	0.583173
BD	chr17:76573195:C:A	ST6GALNAC2	damaging_missense	chr17	76573195	C	A	1.818e-05	0	2.589e-05	8189	19311	0.0374	0.026	0.269	0.002	29.252	0.583209
BD	chr14:36314792:G:A	MBIP	pLoF	chr14	36314792	G	A	3.53e-05	5.878e-05	2.522e-05	8507	19825	0	0.0001	2.306	0.117	45.632	0.583275
BD	chr6:39856444:C:T	DAAM2	damaging_missense	chr6	39856444	C	T	0.0001431	0.0001792	0.0001276	8370	19585	0.0161	0.0122	1.539	0.33	7.187	0.583297
BD	7:73769649:G:A	CLDN3	damaging_missense	7	73769649	G	A	8.824e-05	5.878e-05	0.0001009	8506	19825	0.0001	0.0001	0.586	0.087	3.952	0.583471
BD	chr10:25024599:TG:T	THNSL1	pLoF	chr10	25024599	TG	T	0.0003	0.0003527	0.0002774	8507	19826	0	0	1.341	0.469	3.835	0.58361
BD	chr1:149005085:C:T	PDE4DIP	pLoF	chr1	149005085	C	T	0.0009205	0.0008258	0.0009611	8477	19769	0.0035	0.0029	0.847	0.467	1.536	0.583685
BD	chr5:62390910:G:A	DIMT1	damaging_missense	chr5	62390910	G	A	0.0007664	0.0006538	0.0008145	8412	19643	0.0112	0.0092	0.831	0.429	1.611	0.583769
BD	chr2:55573760:G:A	PPP4R3B	pLoF	chr2	55573760	G	A	0.0001094	0.0001872	7.731e-05	8011	19402	0.0583	0.0214	1.591	0.302	8.39	0.583815
BD	chr5:57481680:C:T	ACTBL2	damaging_missense	chr5	57481680	C	T	0.0003706	0.0004114	0.0003531	8507	19823	0	0.0002	1.307	0.502	3.405	0.583849
BD	chr20:20036347:C:T	CRNKL1	damaging_missense	chr20	20036347	C	T	0.000159	0.0001177	0.0001767	8493	19802	0.0016	0.0012	0.671	0.161	2.799	0.583856
BD	chr13:23336010:A:T	SACS	pLoF	chr13	23336010	A	T	0.0001412	0.0001763	0.0001261	8507	19826	0	0	1.538	0.33	7.17	0.583911
BD	7:139035761:G:A	ZC3HAV1L	damaging_missense	7	139035761	G	A	3.534e-05	5.885e-05	2.525e-05	8496	19800	0.0013	0.0013	2.308	0.116	46.071	0.58395
BD	chr1:20652643:G:A	DDOST	damaging_missense	chr1	20652643	G	A	0.0005827	0.0004706	0.0006308	8500	19815	0.0008	0.0006	0.809	0.378	1.73	0.58407
BD	chr11:64926740:GC:G	PPP2R5B	pLoF	chr11	64926740	GC	G	0.0003021	0.0003553	0.0002793	8443	19694	0.0075	0.0067	1.341	0.469	3.837	0.584071
BD	chr11:20654770:C:T	SLC6A5	damaging_missense	chr11	20654770	C	T	0.0002133	0.0002373	0.000203	8427	19708	0.0094	0.006	1.434	0.395	5.212	0.584099
BD	chr9:41960784:C:T	CNTNAP3B	damaging_missense	chr9	41960784	C	T	0.0001595	0.0001181	0.0001772	8464	19752	0.0051	0.0037	0.671	0.161	2.798	0.584143
BD	chr13:42127556:T:C	DGKH	damaging_missense	chr13	42127556	T	C	8.927e-05	0.000119	7.653e-05	8404	19600	0.0121	0.0114	1.721	0.246	12.016	0.584149
BD	chr1:170959501:G:GATATT	MROH9	pLoF	chr1	170959501	G	GATATT	0.00409	0.003783	0.004221	8459	19784	0.0056	0.0021	0.923	0.693	1.23	0.584244
BD	chr10:32017230:G:A	KIF5B	damaging_missense	chr10	32017230	G	A	0.0001059	5.878e-05	0.0001261	8506	19823	0.0001	0.0002	0.601	0.097	3.717	0.58434
BD	7:48106891:T:A	UPP1	damaging_missense	7	48106891	T	A	0.0001068	5.946e-05	0.0001271	8409	19675	0.0115	0.0076	0.647	0.136	3.074	0.584368
BD	chr17:41869089:C:G	ACLY	damaging_missense	chr17	41869089	C	G	3.536e-05	5.893e-05	2.525e-05	8484	19800	0.0027	0.0013	2.299	0.116	45.404	0.584368
BD	chr19:38304405:TG:T	AC011479.1	pLoF	chr19	38304405	TG	T	0.0003726	0.000414	0.0003548	8455	19728	0.0061	0.0049	1.307	0.501	3.407	0.584389
BD	chr5:123029387:TC:T	PPIC	pLoF	chr5	123029387	TC	T	0.01455	0.01448	0.01457	8492	19795	0.0018	0.0016	1.043	0.896	1.215	0.584437
BD	chr8:28777849:T:C	INTS9	damaging_missense	chr8	28777849	T	C	0.0004517	0.0003639	0.000489	8245	19429	0.0308	0.02	0.784	0.329	1.873	0.584495
BD	chr1:149905922:G:A	SV2A	damaging_missense	chr1	149905922	G	A	1.793e-05	0	2.556e-05	8326	19565	0.0213	0.0132	0.27	0.002	29.377	0.584582
BD	chr5:37329253:A:G	NUP155	damaging_missense	chr5	37329253	A	G	0.0003002	0.0002353	0.0003281	8500	19814	0.0008	0.0006	0.747	0.262	2.129	0.584714
BD	chr10:20845312:TA:T	NEBL	pLoF	chr10	20845312	TA	T	0.003094	0.003298	0.003006	8489	19796	0.0021	0.0015	1.095	0.79	1.518	0.584796
BD	chr2:240955858:G:C	CROCC2	pLoF	chr2	240955858	G	C	0.0002353	0.0001822	0.0002577	8231	19399	0.0324	0.0215	0.716	0.217	2.37	0.584811
BD	chr1:81990748:T:C	ADGRL2	damaging_missense	chr1	81990748	T	C	0.0001765	0.0001176	0.0002018	8505	19826	0.0002	0	0.678	0.168	2.738	0.584856
BD	chr16:724691:C:T	CCDC78	pLoF	chr16	724691	C	T	0.0001065	5.917e-05	0.0001268	8450	19717	0.0067	0.0055	0.602	0.097	3.719	0.584896
BD	chr3:52490126:C:T	NISCH	pLoF	chr3	52490126	C	T	7.136e-05	0.0001191	5.094e-05	8395	19631	0.0132	0.0098	1.769	0.228	13.697	0.58497
BD	chr10:68231476:G:A	ATOH7	damaging_missense	chr10	68231476	G	A	0.0001796	0.0001203	0.0002048	8312	19531	0.0229	0.0149	0.678	0.169	2.731	0.585017
BD	chr16:655690:GACCTT:G	WDR90	pLoF	chr16	655690	GACCTT	G	0.0005834	0.0006481	0.0005557	8486	19795	0.0025	0.0016	1.235	0.579	2.633	0.585029
BD	chr14:52053632:CT:C	NID2	pLoF	chr14	52053632	CT	C	0.0009009	0.0009412	0.0008836	8500	19806	0.0008	0.001	1.187	0.641	2.197	0.585046
BD	chr1:145873259:G:A	ANKRD35	pLoF	chr1	145873259	G	A	0.0001943	0.0002353	0.0001767	8498	19811	0.0011	0.0008	1.441	0.389	5.342	0.585066
BD	chr8:17341464:C:T	MTMR7	damaging_missense	chr8	17341464	C	T	0.0001088	6.062e-05	0.0001294	8248	19319	0.0304	0.0256	0.601	0.097	3.733	0.58515
BD	chr9:137542692:T:TG	PNPLA7	pLoF	chr9	137542692	T	TG	0.0001953	0.000237	0.0001775	8438	19717	0.0081	0.0055	1.442	0.387	5.365	0.585166
BD	chr1:149907710:G:C	SV2A	damaging_missense	chr1	149907710	G	C	0.00258	0.002472	0.002626	8496	19803	0.0013	0.0012	0.907	0.637	1.289	0.58517
BD	chr5:177608560:T:C	B4GALT7	damaging_missense	chr5	177608560	T	C	0.0001841	0.0001246	0.0002091	8026	19134	0.0565	0.0349	0.679	0.169	2.731	0.585176
BD	chr8:122953215:A:C	ZHX2	damaging_missense	chr8	122953215	A	C	8.824e-05	0.0001176	7.566e-05	8507	19826	0	0	1.718	0.246	11.999	0.585201
BD	chr4:185175928:C:G	CFAP97	damaging_missense	chr4	185175928	C	G	7.062e-05	0.0001176	5.046e-05	8504	19817	0.0004	0.0005	1.773	0.227	13.861	0.585253
BD	chr12:47779111:T:C	SLC48A1	damaging_missense	chr12	47779111	T	C	8.846e-05	0.0001179	7.583e-05	8482	19780	0.0029	0.0023	1.716	0.246	11.951	0.585648
BD	chr1:154936607:C:A	PMVK	pLoF	chr1	154936607	C	A	3.667e-05	6.195e-05	2.604e-05	8071	19202	0.0512	0.0315	2.295	0.116	45.482	0.585663
BD	chr11:65654517:CCT:C	RELA	pLoF	chr11	65654517	CCT	C	3.531e-05	5.881e-05	2.523e-05	8502	19817	0.0006	0.0005	2.294	0.116	45.395	0.585681
BD	chr11:122904122:AAG:A	JHY	pLoF	chr11	122904122	AAG	A	0.0007235	0.0006465	0.0007566	8507	19826	0	0	0.83	0.425	1.62	0.585708
BD	chr12:114385493:T:G	TBX5	damaging_missense	chr12	114385493	T	G	3.541e-05	5.911e-05	2.528e-05	8459	19782	0.0056	0.0022	2.292	0.116	45.213	0.585742
BD	chr15:40170081:C:T	BUB1B	pLoF	chr15	40170081	C	T	0.01266	0.014	0.01208	8428	19694	0.0093	0.0067	0.956	0.814	1.124	0.585761
BD	chr11:64340721:G:A	CCDC88B	damaging_missense	chr11	64340721	G	A	3.548e-05	5.919e-05	2.533e-05	8447	19740	0.0071	0.0043	2.29	0.116	45.148	0.58586
BD	chr9:37532004:G:A	FBXO10	damaging_missense	chr9	37532004	G	A	1.803e-05	0	2.569e-05	8271	19460	0.0277	0.0185	0.272	0.003	29.479	0.585885
BD	chr9:37780803:C:T	EXOSC3	damaging_missense	chr9	37780803	C	T	1.765e-05	0	2.522e-05	8505	19822	0.0002	0.0002	0.272	0.003	29.479	0.585885
BD	chr11:44197916:C:T	EXT2	pLoF	chr11	44197916	C	T	1.768e-05	0	2.526e-05	8485	19792	0.0026	0.0017	0.271	0.002	29.797	0.585897
BD	chr12:51358237:G:A	GALNT6	pLoF	chr12	51358237	G	A	9.103e-05	0.0001225	7.771e-05	8161	19303	0.0407	0.0264	1.721	0.244	12.124	0.585966
BD	chr14:67395526:G:A	PLEK2	pLoF	chr14	67395526	G	A	0.00102	0.0009577	0.001047	8353	19588	0.0181	0.012	0.855	0.486	1.503	0.586032
BD	chr17:69174658:G:C	ABCA10	pLoF	chr17	69174658	G	C	0.0001059	5.883e-05	0.0001261	8499	19819	0.0009	0.0004	0.602	0.097	3.733	0.586058
BD	chr20:3691399:C:T	SIGLEC1	damaging_missense	chr20	3691399	C	T	0.001379	0.001238	0.00144	8482	19793	0.0029	0.0017	0.873	0.535	1.424	0.586133
BD	chr8:24309968:CAAGT:C	ADAM28	pLoF	chr8	24309968	CAAGT	C	0.0001789	0.0001194	0.0002044	8374	19567	0.0156	0.0131	0.679	0.169	2.735	0.586185
BD	chr12:106715468:C:A	RFX4	damaging_missense	chr12	106715468	C	A	0.0001767	0.0002354	0.0001515	8496	19806	0.0013	0.001	1.45	0.38	5.536	0.586367
BD	chr4:105718008:T:C	GSTCD	damaging_missense	chr4	105718008	T	C	8.832e-05	0.0001176	7.574e-05	8503	19804	0.0005	0.0011	1.715	0.246	11.969	0.586367
BD	chr11:30332912:G:A	ARL14EP	damaging_missense	chr11	30332912	G	A	3.541e-05	5.911e-05	2.528e-05	8459	19780	0.0056	0.0023	2.29	0.116	45.284	0.586389
BD	chr19:1081714:C:CGA	ARHGAP45	pLoF	chr19	1081714	C	CGA	8.849e-05	0.0001178	7.59e-05	8488	19763	0.0022	0.0032	1.713	0.246	11.921	0.586398
BD	chr8:43192413:C:T	HGSNAT	pLoF	chr8	43192413	C	T	3.613e-05	6.075e-05	2.571e-05	8231	19449	0.0324	0.019	2.288	0.116	45.088	0.586415
BD	chr6:28326165:CT:C	ZSCAN31	pLoF	chr6	28326165	CT	C	0.001008	0.0008247	0.001087	8488	19783	0.0022	0.0022	0.85	0.474	1.525	0.586452
BD	chr10:7964396:G:A	TAF3	damaging_missense	chr10	7964396	G	A	0.001112	0.001293	0.001034	8507	19826	0	0	1.16	0.679	1.983	0.586494
BD	chr12:10118488:A:C	CLEC7A	pLoF	chr12	10118488	A	C	0.06066	0.06169	0.06023	8494	19809	0.0015	0.0009	0.979	0.908	1.056	0.586506
BD	chr16:57795094:G:A	KIFC3	pLoF	chr16	57795094	G	A	9.147e-05	6.133e-05	0.0001043	8152	19178	0.0417	0.0327	0.59	0.088	3.95	0.586569
BD	chr15:78602118:A:G	CHRNA3	damaging_missense	chr15	78602118	A	G	3.53e-05	5.878e-05	2.523e-05	8506	19821	0.0001	0.0003	2.287	0.116	45.106	0.586645
BD	7:83134365:C:A	PCLO	damaging_missense	7	83134365	C	A	0.0001774	0.0001182	0.0002027	8463	19729	0.0052	0.0049	0.68	0.169	2.734	0.586711
BD	chr11:102610014:A:T	MMP20	pLoF	chr11	102610014	A	T	8.928e-05	0.0001196	7.637e-05	8361	19642	0.0172	0.0093	1.713	0.246	11.943	0.586724
BD	chr19:41397307:CAG:C	EXOSC5	pLoF	chr19	41397307	CAG	C	0.0001789	0.0001195	0.0002043	8367	19578	0.0165	0.0125	0.68	0.169	2.738	0.586956
BD	chr1:102886846:A:G	COL11A1	damaging_missense	chr1	102886846	A	G	8.839e-05	0.0001178	7.578e-05	8492	19793	0.0018	0.0017	1.713	0.246	11.95	0.587001
BD	7:4785452:T:TGTAA	AP5Z1	pLoF	7	4785452	T	TGTAA	8.886e-05	0.0001189	7.606e-05	8413	19721	0.0111	0.0053	1.713	0.246	11.95	0.587028
BD	chr3:9867239:GCC:G	CIDEC	pLoF	chr3	9867239	GCC	G	1.767e-05	0	2.524e-05	8491	19807	0.0019	0.001	0.271	0.002	30.103	0.587036
BD	chr19:11554040:C:T	ELOF1	damaging_missense	chr19	11554040	C	T	8.824e-05	5.878e-05	0.0001009	8506	19826	0.0001	0	0.589	0.087	3.973	0.587086
BD	chr3:39411721:C:T	RPSA	damaging_missense	chr3	39411721	C	T	3.556e-05	5.928e-05	2.54e-05	8435	19688	0.0085	0.007	2.284	0.116	45.004	0.587141
BD	chr11:62667029:A:AATGAGAGC	CSKMT	pLoF	chr11	62667029	A	AATGAGAGC	0.0006379	0.0005313	0.0006836	8469	19748	0.0045	0.0039	0.818	0.396	1.689	0.587174
BD	chr20:62392407:G:A	CABLES2	damaging_missense	chr20	62392407	G	A	0.0003399	0.0002398	0.0003825	8342	19610	0.0194	0.0109	0.753	0.27	2.098	0.587234
BD	chr17:75591705:AGT:A	MYO15B	pLoF	chr17	75591705	AGT	A	0.00061	0.0004799	0.0006654	8335	19536	0.0202	0.0146	0.811	0.381	1.727	0.587236
BD	chr2:232879633:G:T	NGEF	damaging_missense	chr2	232879633	G	T	0.0003193	0.0002369	0.0003546	8443	19741	0.0075	0.0043	0.751	0.267	2.114	0.587262
BD	chr17:63826885:T:A	FTSJ3	damaging_missense	chr17	63826885	T	A	0.0001423	0.0001782	0.0001269	8418	19699	0.0105	0.0064	1.532	0.329	7.14	0.587282
BD	7:102944362:C:CA	LRRC17	pLoF	7	102944362	C	CA	0.0006529	0.0005878	0.0006809	8507	19826	0	0	0.824	0.409	1.66	0.587398
BD	chr1:241872226:CA:C	EXO1	pLoF	chr1	241872226	CA	C	3.535e-05	5.893e-05	2.524e-05	8485	19807	0.0026	0.001	2.287	0.115	45.384	0.587474
BD	chr2:159780144:CAT:C	CD302	pLoF	chr2	159780144	CAT	C	0.0004946	0.0004118	0.0005301	8499	19806	0.0009	0.001	0.798	0.353	1.806	0.58773
BD	chr17:59257791:C:G	GDPD1	damaging_missense	chr17	59257791	C	G	0.0003573	0.0002996	0.0003818	8344	19644	0.0192	0.0092	0.778	0.313	1.93	0.587747
BD	chrX:49218905:A:G	CACNA1F	damaging_missense	chrX	49218905	A	G	3.63e-05	0	5.175e-05	8227	19323	0.0329	0.0254	0.521	0.049	5.511	0.587882
BD	chr9:129176968:G:A	IER5L	damaging_missense	chr9	129176968	G	A	0.0001943	0.0002354	0.0001767	8495	19805	0.0014	0.0011	1.437	0.387	5.33	0.587894
BD	chr2:159970208:G:T	PLA2R1	pLoF	chr2	159970208	G	T	0.0003181	0.0003534	0.000303	8489	19804	0.0021	0.0011	1.333	0.472	3.764	0.587907
BD	chr20:32074646:G:C	HCK	damaging_missense	chr20	32074646	G	C	3.707e-05	6.227e-05	2.639e-05	8030	18949	0.0561	0.0442	2.279	0.116	44.875	0.587922
BD	chr1:202004455:C:T	RNPEP	pLoF	chr1	202004455	C	T	0.0002501	0.0001789	0.0002805	8385	19608	0.0143	0.011	0.723	0.224	2.338	0.587936
BD	chr11:63302342:AT:A	SLC22A10	pLoF	chr11	63302342	AT	A	0.002244	0.002061	0.002322	8492	19808	0.0018	0.0009	0.9	0.615	1.318	0.587942
BD	chr19:18668937:G:A	KLHL26	damaging_missense	chr19	18668937	G	A	8.87e-05	0.0001183	7.601e-05	8450	19735	0.0067	0.0046	1.709	0.246	11.886	0.587962
BD	chr3:101676797:A:G	ZBTB11	damaging_missense	chr3	101676797	A	G	0.0004241	0.0004709	0.000404	8494	19801	0.0015	0.0013	1.28	0.524	3.126	0.588042
BD	chr15:39763857:AT:A	FSIP1	pLoF	chr15	39763857	AT	A	0.0002517	0.0002999	0.000231	8335	19477	0.0202	0.0176	1.378	0.431	4.404	0.58809
BD	chr15:41219878:G:A	EXD1	pLoF	chr15	41219878	G	A	0.0002655	0.000295	0.0002528	8475	19775	0.0038	0.0026	1.372	0.437	4.309	0.588128
BD	chr6:17855566:A:G	KIF13A	damaging_missense	chr6	17855566	A	G	1.767e-05	0	2.524e-05	8494	19808	0.0015	0.0009	0.272	0.002	30.269	0.588142
BD	chr1:198741932:G:A	PTPRC	damaging_missense	chr1	198741932	G	A	3.536e-05	5.89e-05	2.526e-05	8489	19795	0.0021	0.0016	2.278	0.116	44.815	0.588181
BD	chr12:88083232:T:C	CEP290	pLoF	chr12	88083232	T	C	0.0003711	0.000412	0.0003535	8495	19800	0.0014	0.0013	1.303	0.5	3.396	0.588249
BD	chr15:90910674:A:C	MAN2A2	damaging_missense	chr15	90910674	A	C	0.0005841	0.0006498	0.000556	8464	19785	0.0051	0.0021	1.232	0.578	2.626	0.588348
BD	chr17:42120115:A:T	KAT2A	damaging_missense	chr17	42120115	A	T	0.0003715	0.0004125	0.0003539	8485	19782	0.0026	0.0022	1.303	0.5	3.396	0.58835
BD	chr13:77556646:G:T	SCEL	pLoF	chr13	77556646	G	T	0.0004987	0.0005341	0.0004835	8425	19650	0.0096	0.0089	1.259	0.547	2.896	0.588372
BD	chr4:15002766:C:G	CPEB2	pLoF	chr4	15002766	C	G	0.0001064	5.914e-05	0.0001266	8455	19746	0.0061	0.004	0.604	0.097	3.754	0.588415
BD	chr19:35754258:G:T	LIN37	pLoF	chr19	35754258	G	T	0.0001768	0.0001178	0.0002021	8487	19791	0.0024	0.0018	0.681	0.169	2.744	0.588521
BD	7:140407711:T:A	RAB19	damaging_missense	7	140407711	T	A	0.002848	0.002477	0.003007	8477	19788	0.0035	0.0019	0.909	0.643	1.285	0.588553
BD	chr3:58534004:CTCTG:C	ACOX2	pLoF	chr3	58534004	CTCTG	C	0.002559	0.002627	0.00253	8373	19563	0.0158	0.0133	1.105	0.769	1.589	0.588846
BD	chr10:119670037:C:T	BAG3	pLoF	chr10	119670037	C	T	8.827e-05	0.0001176	7.568e-05	8503	19820	0.0005	0.0003	1.707	0.245	11.874	0.58888
BD	7:142131037:T:G	MGAM2	pLoF	7	142131037	T	G	1.78e-05	0	2.543e-05	8428	19658	0.0093	0.0085	0.272	0.002	30.57	0.589057
BD	chr2:202883702:C:A	WDR12	damaging_missense	chr2	202883702	C	A	3.544e-05	5.914e-05	2.53e-05	8455	19764	0.0061	0.0031	2.276	0.115	45.017	0.589059
BD	chr11:57796488:G:C	CTNND1	damaging_missense	chr11	57796488	G	C	0.0003015	0.0004144	0.0002532	8446	19745	0.0072	0.0041	1.32	0.482	3.611	0.58906
BD	chr2:170717185:C:G	SP5	damaging_missense	chr2	170717185	C	G	3.53e-05	5.879e-05	2.522e-05	8505	19824	0.0002	0.0001	2.273	0.115	44.791	0.589173
BD	chr17:48544816:A:C	HOXB2	damaging_missense	chr17	48544816	A	C	8.824e-05	0.0001176	7.566e-05	8506	19825	0.0001	0.0001	1.707	0.245	11.88	0.589192
BD	chr20:35504328:C:T	CEP250	pLoF	chr20	35504328	C	T	0.0003177	0.0003527	0.0003027	8507	19823	0	0.0002	1.331	0.471	3.759	0.589227
BD	chr19:900111:G:T	R3HDM4	damaging_missense	chr19	900111	G	T	3.588e-05	5.986e-05	2.562e-05	8353	19514	0.0181	0.0157	2.274	0.115	44.861	0.589236
BD	chrX:56284326:T:A	KLF8	pLoF	chrX	56284326	T	A	0.0001984	0.0002413	0.0001801	8287	19430	0.0259	0.02	1.343	0.46	3.916	0.589372
BD	chr6:138773755:CT:C	CCDC28A	pLoF	chr6	138773755	CT	C	0.001113	0.0009421	0.001186	8492	19808	0.0018	0.0009	0.859	0.495	1.492	0.58939
BD	chr16:71969941:G:C	PKD1L3	damaging_missense	chr16	71969941	G	C	0.0003883	0.0004116	0.0003783	8504	19825	0.0004	0.0001	1.299	0.503	3.356	0.589419
BD	chr2:210154031:AG:A	KANSL1L	pLoF	chr2	210154031	AG	A	7.059e-05	0.0001176	5.044e-05	8507	19826	0	0	1.757	0.227	13.596	0.589429
BD	chr17:30078331:C:T	EFCAB5	pLoF	chr17	30078331	C	T	0.003213	0.002823	0.003381	8502	19819	0.0006	0.0004	0.914	0.66	1.267	0.589509
BD	chr12:105061026:G:C	ALDH1L2	pLoF	chr12	105061026	G	C	0.0005761	0.0004853	0.0006144	8243	19532	0.031	0.0148	0.81	0.376	1.743	0.589514
BD	chr16:57432523:C:T	CIAPIN1	pLoF	chr16	57432523	C	T	1.832e-05	0	2.605e-05	8094	19193	0.0486	0.0319	0.272	0.002	30.82	0.589516
BD	chr10:101009288:A:G	PDZD7	damaging_missense	chr10	101009288	A	G	0.0001774	0.0001187	0.0002024	8424	19760	0.0098	0.0033	0.682	0.169	2.745	0.58956
BD	chr12:103640175:G:A	STAB2	damaging_missense	chr12	103640175	G	A	0.005616	0.005176	0.005804	8500	19813	0.0008	0.0007	0.935	0.733	1.193	0.589597
BD	7:129483025:G:A	STRIP2	damaging_missense	7	129483025	G	A	0.0003181	0.0003532	0.000303	8494	19801	0.0015	0.0013	1.331	0.471	3.763	0.589663
BD	chr2:190437419:G:A	MFSD6	damaging_missense	chr2	190437419	G	A	0.0001059	5.879e-05	0.0001261	8505	19826	0.0002	0	0.605	0.097	3.761	0.589722
BD	chr1:156734328:G:T	RRNAD1	damaging_missense	chr1	156734328	G	T	0.0004064	0.0004711	0.0003786	8490	19809	0.002	0.0009	1.281	0.521	3.151	0.589723
BD	chr12:68302632:A:G	MDM1	damaging_missense	chr12	68302632	A	G	3.533e-05	5.884e-05	2.525e-05	8497	19805	0.0012	0.0011	2.269	0.115	44.565	0.58973
BD	chr9:35562441:T:TG	FAM166B	pLoF	chr9	35562441	T	TG	0.02054	0.0208	0.02042	8364	19587	0.0168	0.012	1.036	0.911	1.178	0.589765
BD	chr17:75589275:G:A	MYO15B	pLoF	chr17	75589275	G	A	0.1153	0.1165	0.1148	8500	19819	0.0008	0.0004	0.985	0.93	1.042	0.589778
BD	chr16:71947511:CTTTG:C	PKD1L3	pLoF	chr16	71947511	CTTTG	C	0.2012	0.1999	0.2017	8348	19548	0.0187	0.014	1.013	0.967	1.06	0.589796
BD	chr2:241803422:C:G	GAL3ST2	damaging_missense	chr2	241803422	C	G	8.835e-05	0.0001177	7.576e-05	8496	19799	0.0013	0.0014	1.705	0.245	11.85	0.589843
BD	chr22:25777695:G:A	MYO18B	pLoF	chr22	25777695	G	A	1.772e-05	0	2.533e-05	8467	19743	0.0047	0.0042	0.273	0.002	30.697	0.590086
BD	chr18:72541847:G:A	CBLN2	damaging_missense	chr18	72541847	G	A	0.0002665	0.000355	0.0002286	8451	19689	0.0066	0.0069	1.347	0.456	3.977	0.59011
BD	7:25151595:C:T	C7orf31	pLoF	7	25151595	C	T	8.925e-05	0.0001195	7.637e-05	8371	19640	0.016	0.0094	1.705	0.245	11.891	0.590171
BD	chr20:2612320:T:A	TMC2	damaging_missense	chr20	2612320	T	A	8.996e-05	0.0001202	7.705e-05	8320	19469	0.022	0.018	1.704	0.245	11.866	0.590191
BD	chr20:2815356:GGACT:G	AL035460.1	pLoF	chr20	2815356	GGACT	G	8.829e-05	0.0001176	7.57e-05	8501	19816	0.0007	0.0005	1.704	0.245	11.866	0.590191
BD	7:99619715:AG:A	ZSCAN25	pLoF	7	99619715	AG	A	0.0001943	0.0002353	0.0001767	8500	19809	0.0008	0.0009	1.433	0.387	5.312	0.590253
BD	chr10:7727703:G:A	ITIH2	damaging_missense	chr10	7727703	G	A	0.0009812	0.001012	0.0009679	8396	19631	0.013	0.0098	1.174	0.654	2.107	0.590257
BD	chr17:75835437:C:G	UNC13D	damaging_missense	chr17	75835437	C	G	0.0001066	5.921e-05	0.0001269	8444	19707	0.0074	0.006	0.605	0.097	3.771	0.590257
BD	chr17:35930653:TCCGGAGCTCAGCTC:T	RDM1	pLoF	chr17	35930653	TCCGGAGCTCAGCTC	T	0.0001767	0.0001177	0.0002019	8495	19807	0.0014	0.001	0.682	0.169	2.75	0.590263
BD	chr17:47395977:GGTGA:G	EFCAB13	pLoF	chr17	47395977	GGTGA	G	0.005602	0.004949	0.005881	8487	19808	0.0024	0.0009	0.934	0.729	1.197	0.590314
BD	chr6:47714504:T:C	ADGRF4	damaging_missense	chr6	47714504	T	C	0.01107	0.0107	0.01122	8507	19825	0	0.0001	1.05	0.88	1.252	0.590415
BD	chr12:9077843:AC:A	A2M	pLoF	chr12	9077843	AC	A	3.548e-05	5.907e-05	2.536e-05	8465	19716	0.0049	0.0055	2.264	0.115	44.428	0.590543
BD	chr5:149883511:C:T	PDE6A	damaging_missense	chr5	149883511	C	T	3.573e-05	5.974e-05	2.549e-05	8370	19618	0.0161	0.0105	2.264	0.115	44.441	0.590598
BD	chr19:10850472:CA:C	C19orf38	pLoF	chr19	10850472	CA	C	3.535e-05	5.889e-05	2.525e-05	8490	19801	0.002	0.0013	2.264	0.115	44.418	0.590652
BD	chr4:109659050:C:T	MCUB	pLoF	chr4	109659050	C	T	0.0001066	5.944e-05	0.0001268	8412	19719	0.0112	0.0054	0.606	0.098	3.762	0.590656
BD	chr8:66677787:CG:C	C8orf44	pLoF	chr8	66677787	CG	C	0.004734	0.004217	0.004955	8418	19677	0.0105	0.0075	0.928	0.708	1.217	0.590778
BD	chr3:108414371:G:A	MYH15	pLoF	chr3	108414371	G	A	0.0002652	0.0002945	0.0002526	8488	19792	0.0022	0.0017	1.369	0.436	4.298	0.590858
BD	chr9:133412783:G:C	REXO4	damaging_missense	chr9	133412783	G	C	8.951e-05	5.982e-05	0.0001022	8359	19572	0.0174	0.0128	0.593	0.088	3.982	0.590882
BD	chr5:123036561:AAC:A	PPIC	pLoF	chr5	123036561	AAC	A	0.0001076	6.037e-05	0.0001276	8282	19592	0.0264	0.0118	0.606	0.098	3.765	0.590932
BD	chr12:51888284:G:A	ANKRD33	pLoF	chr12	51888284	G	A	0.0002492	0.0001781	0.0002797	8421	19667	0.0101	0.008	0.725	0.224	2.345	0.590936
BD	chr4:147485778:CAT:C	EDNRA	pLoF	chr4	147485778	CAT	C	3.529e-05	5.878e-05	2.522e-05	8507	19826	0	0	2.262	0.115	44.378	0.590943
BD	chr11:47848336:GA:G	NUP160	pLoF	chr11	47848336	GA	G	0.0007774	0.0008245	0.0007573	8490	19808	0.002	0.0009	1.199	0.619	2.323	0.590944
BD	chr15:41394885:C:T	NDUFAF1	damaging_missense	chr15	41394885	C	T	3.57e-05	5.948e-05	2.55e-05	8406	19609	0.0119	0.011	2.262	0.115	44.409	0.590968
BD	chr1:207708182:C:T	CR1L	pLoF	chr1	207708182	C	T	0.0001082	5.977e-05	0.0001291	8366	19359	0.0166	0.0236	0.606	0.098	3.765	0.591025
BD	chr11:62356344:C:A	ASRGL1	damaging_missense	chr11	62356344	C	A	0.0004277	0.0004762	0.0004069	8399	19661	0.0127	0.0083	1.277	0.523	3.116	0.591047
BD	chr4:44690767:TAAATC:T	GUF1	pLoF	chr4	44690767	TAAATC	T	8.824e-05	5.878e-05	0.0001009	8506	19826	0.0001	0	0.593	0.088	3.982	0.591079
BD	chr14:24573758:G:A	CTSG	damaging_missense	chr14	24573758	G	A	0.0008698	0.0007696	0.0009127	8446	19721	0.0072	0.0053	0.844	0.455	1.565	0.591139
BD	chr9:35101502:C:T	STOML2	pLoF	chr9	35101502	C	T	3.53e-05	5.879e-05	2.522e-05	8505	19823	0.0002	0.0002	2.261	0.115	44.377	0.591232
BD	chr3:151447769:TAA:T	IGSF10	pLoF	chr3	151447769	TAA	T	0.0001412	0.0001763	0.0001261	8507	19823	0	0.0002	1.525	0.327	7.107	0.591238
BD	chr20:53975388:C:G	BCAS1	pLoF	chr20	53975388	C	G	0.01051	0.01126	0.0102	8345	19617	0.019	0.0105	0.953	0.8	1.136	0.591272
BD	chr1:46405712:G:C	FAAH	damaging_missense	chr1	46405712	G	C	8.829e-05	0.0001177	7.569e-05	8499	19817	0.0009	0.0005	1.7	0.245	11.808	0.591284
BD	chr12:117469707:C:T	KSR2	damaging_missense	chr12	117469707	C	T	0.0003397	0.0004174	0.0003065	8386	19576	0.0142	0.0126	1.307	0.492	3.472	0.591327
BD	chr1:231338599:G:A	SPRTN	damaging_missense	chr1	231338599	G	A	1.771e-05	0	2.531e-05	8467	19758	0.0047	0.0034	0.273	0.002	31.397	0.591395
BD	chr17:7221608:G:A	ACADVL	damaging_missense	chr17	7221608	G	A	1.767e-05	0	2.526e-05	8495	19797	0.0014	0.0015	0.273	0.002	31.397	0.591395
BD	chr11:75912030:C:T	UVRAG	damaging_missense	chr11	75912030	C	T	8.835e-05	5.887e-05	0.000101	8493	19805	0.0016	0.0011	0.594	0.088	3.984	0.591415
BD	chr6:43054407:C:G	MRPL2	damaging_missense	chr6	43054407	C	G	0.002809	0.002725	0.002845	8441	19681	0.0078	0.0073	0.911	0.648	1.281	0.591619
BD	chr19:41221960:G:A	AXL	damaging_missense	chr19	41221960	G	A	0.001032	0.0008895	0.001094	8432	19657	0.0088	0.0085	0.855	0.483	1.515	0.591859
BD	chr15:52584932:G:C	FAM214A	damaging_missense	chr15	52584932	G	C	3.536e-05	5.894e-05	2.526e-05	8483	19798	0.0028	0.0014	2.258	0.115	44.356	0.591882
BD	chr16:85678266:G:C	GINS2	pLoF	chr16	85678266	G	C	8.842e-05	0.0001179	7.58e-05	8484	19789	0.0027	0.0019	1.699	0.245	11.803	0.591912
BD	chr16:23680179:C:G	PLK1	damaging_missense	chr16	23680179	C	G	0.0001594	0.0001182	0.0001771	8459	19768	0.0056	0.0029	0.676	0.161	2.831	0.59194
BD	chr6:12130880:G:A	HIVEP1	damaging_missense	chr6	12130880	G	A	0.0003007	0.000236	0.0003284	8475	19790	0.0038	0.0018	0.75	0.262	2.145	0.592039
BD	7:18666368:A:AC	HDAC9	pLoF	7	18666368	A	AC	3.53e-05	5.878e-05	2.522e-05	8506	19826	0.0001	0	2.26	0.115	44.599	0.592045
BD	chr5:149200354:G:A	ABLIM3	damaging_missense	chr5	149200354	G	A	0.002379	0.002015	0.002535	8436	19726	0.0083	0.005	0.9	0.614	1.321	0.592078
BD	chr10:23322444:A:G	C10orf67	damaging_missense	chr10	23322444	A	G	0.0001059	5.883e-05	0.0001261	8499	19822	0.0009	0.0002	0.607	0.098	3.772	0.592086
BD	chr13:23295429:CT:C	SGCG	pLoF	chr13	23295429	CT	C	0.0001065	5.928e-05	0.0001267	8434	19732	0.0086	0.0047	0.607	0.097	3.777	0.592135
BD	chr11:66748515:C:CT	C11orf80	pLoF	chr11	66748515	C	CT	0.0008485	0.001002	0.0007829	8486	19799	0.0025	0.0014	1.178	0.647	2.147	0.592155
BD	chr1:25352888:G:A	TMEM50A	damaging_missense	chr1	25352888	G	A	0.000464	0.0005374	0.0004327	8373	19642	0.0158	0.0093	1.26	0.541	2.937	0.592174
BD	chr9:114194413:G:A	COL27A1	damaging_missense	chr9	114194413	G	A	3.548e-05	5.926e-05	2.532e-05	8438	19748	0.0081	0.0039	2.259	0.115	44.547	0.592292
BD	chr12:56155501:T:G	MYL6B	pLoF	chr12	56155501	T	G	8.846e-05	5.896e-05	0.0001011	8481	19779	0.0031	0.0024	0.594	0.088	4.005	0.592315
BD	chr1:19907572:CACAA:C	OTUD3	pLoF	chr1	19907572	CACAA	C	0.00025	0.0001793	0.0002802	8366	19632	0.0166	0.0098	0.725	0.224	2.35	0.592364
BD	chr5:141646665:C:A	FCHSD1	pLoF	chr5	141646665	C	A	8.906e-05	0.0001187	7.634e-05	8422	19649	0.01	0.0089	1.699	0.244	11.818	0.592369
BD	chr6:31356824:C:CA	HLA-B	pLoF	chr6	31356824	C	CA	0.06424	0.06395	0.06436	8170	18924	0.0396	0.0455	0.98	0.909	1.056	0.592434
BD	chr3:119733405:C:T	AC069444.2	pLoF	chr3	119733405	C	T	0.0009009	0.0009415	0.0008835	8497	19808	0.0012	0.0009	1.183	0.639	2.189	0.592541
BD	chr20:326078:C:T	SOX12	pLoF	chr20	326078	C	T	3.582e-05	6.016e-05	2.55e-05	8311	19609	0.023	0.011	2.253	0.115	44.204	0.59274
BD	chr6:49698373:G:A	CRISP2	damaging_missense	chr6	49698373	G	A	0.0004073	0.0002952	0.0004553	8468	19768	0.0046	0.0029	0.776	0.306	1.969	0.592746
BD	chr15:59207201:C:G	LDHAL6B	damaging_missense	chr15	59207201	C	G	0.001024	0.0008816	0.001084	8507	19825	0	0.0001	0.858	0.489	1.504	0.592755
BD	chr13:23331728:A:G	SACS	damaging_missense	chr13	23331728	A	G	0.0002471	0.0001763	0.0002774	8507	19826	0	0	0.726	0.224	2.35	0.592761
BD	chr4:39473188:T:C	LIAS	damaging_missense	chr4	39473188	T	C	1.774e-05	0	2.533e-05	8454	19737	0.0062	0.0045	0.274	0.002	31.49	0.592846
BD	chr12:69672925:T:A	BEST3	damaging_missense	chr12	69672925	T	A	0.0008658	0.0007063	0.0009342	8495	19802	0.0014	0.0012	0.842	0.449	1.58	0.592847
BD	chr11:62603816:C:A	EML3	damaging_missense	chr11	62603816	C	A	8.842e-05	0.0001179	7.577e-05	8479	19796	0.0033	0.0015	1.577	0.297	8.39	0.593009
BD	chr19:35845725:G:T	NPHS1	pLoF	chr19	35845725	G	T	0.0006022	0.0004721	0.000658	8472	19758	0.0041	0.0034	0.814	0.382	1.734	0.593091
BD	chr4:153728208:G:A	RNF175	pLoF	chr4	153728208	G	A	0.0003246	0.0002404	0.0003607	8321	19407	0.0219	0.0211	0.754	0.268	2.125	0.593095
BD	chr17:40772004:G:T	KRT26	pLoF	chr17	40772004	G	T	0.001077	0.0008824	0.001161	8500	19814	0.0008	0.0006	0.859	0.492	1.5	0.593209
BD	chr2:75198574:A:G	TACR1	damaging_missense	chr2	75198574	A	G	1.766e-05	0	2.524e-05	8497	19808	0.0012	0.0009	0.274	0.002	31.684	0.593224
BD	chr3:113584716:G:A	SIDT1	pLoF	chr3	113584716	G	A	0.0001774	0.0001186	0.0002025	8431	19757	0.0089	0.0035	0.684	0.169	2.759	0.593237
BD	chr14:62708430:A:T	KCNH5	damaging_missense	chr14	62708430	A	T	0.0005132	0.0005896	0.0004805	8481	19771	0.0031	0.0028	1.244	0.558	2.769	0.593474
BD	chr16:28908701:G:A	RABEP2	pLoF	chr16	28908701	G	A	0.0007148	0.0007778	0.000688	8357	19623	0.0176	0.0102	1.207	0.605	2.409	0.593548
BD	chr19:37894829:G:A	WDR87	pLoF	chr19	37894829	G	A	8.826e-05	5.879e-05	0.0001009	8505	19822	0.0002	0.0002	0.595	0.089	3.998	0.593654
BD	chr8:11783243:T:G	NEIL2	damaging_missense	chr8	11783243	T	G	0.0003371	0.0002368	0.0003801	8446	19732	0.0072	0.0047	0.756	0.27	2.114	0.593707
BD	chr4:174977178:T:G	ADAM29	damaging_missense	chr4	174977178	T	G	0.0003	0.0003527	0.0002774	8507	19826	0	0	1.331	0.466	3.802	0.593713
BD	chr17:16101298:G:A	NCOR1	damaging_missense	chr17	16101298	G	A	3.531e-05	5.881e-05	2.523e-05	8502	19820	0.0006	0.0003	2.253	0.114	44.54	0.593731
BD	chr1:109281699:G:A	PSRC1	pLoF	chr1	109281699	G	A	8.838e-05	5.889e-05	0.000101	8491	19795	0.0019	0.0016	0.595	0.088	4.01	0.593784
BD	chr17:43013628:AG:A	IFI35	pLoF	chr17	43013628	AG	A	0.0001774	0.0001184	0.0002027	8444	19737	0.0074	0.0045	0.684	0.169	2.763	0.593977
BD	chr22:50314457:TAAAG:T	DENND6B	pLoF	chr22	50314457	TAAAG	T	0.0001599	0.0001186	0.0001776	8431	19710	0.0089	0.0059	0.678	0.162	2.834	0.594008
BD	chr9:137049028:G:T	ENTPD2	pLoF	chr9	137049028	G	T	0.0003554	0.0002968	0.0003805	8424	19713	0.0098	0.0057	0.771	0.295	2.01	0.594136
BD	chr6:7727232:C:T	BMP6	damaging_missense	chr6	7727232	C	T	0.0004621	0.000534	0.0004314	8427	19703	0.0094	0.0062	1.258	0.54	2.932	0.59425
BD	chr18:66568473:C:A	CDH19	pLoF	chr18	66568473	C	A	0.003177	0.003233	0.003153	8507	19823	0	0.0002	1.092	0.79	1.511	0.594256
BD	chr1:11026932:CTT:C	MASP2	pLoF	chr1	11026932	CTT	C	8.828e-05	0.0001176	7.57e-05	8503	19816	0.0005	0.0005	1.692	0.244	11.73	0.594301
BD	chr4:175640184:G:A	GPM6A	damaging_missense	chr4	175640184	G	A	0.003531	0.004178	0.003254	8497	19822	0.0012	0.0002	0.924	0.69	1.237	0.594398
BD	7:129512388:C:T	SMKR1	pLoF	7	129512388	C	T	0.0004619	0.0003556	0.0005073	8436	19711	0.0083	0.0058	0.791	0.333	1.877	0.594433
BD	chr1:232439473:A:T	SIPA1L2	damaging_missense	chr1	232439473	A	T	0.001149	0.001179	0.001137	8485	19796	0.0026	0.0015	1.16	0.672	2.004	0.594457
BD	chr1:179121660:A:G	ABL2	damaging_missense	chr1	179121660	A	G	3.535e-05	5.891e-05	2.525e-05	8488	19799	0.0022	0.0014	2.249	0.114	44.423	0.594471
BD	chr1:2484493:T:C	PLCH2	damaging_missense	chr1	2484493	T	C	0.0001778	0.0001189	0.0002028	8409	19720	0.0115	0.0053	0.685	0.17	2.763	0.594519
BD	chr15:84924029:ACT:A	SLC28A1	pLoF	chr15	84924029	ACT	A	9.008e-05	0.0001205	7.71e-05	8298	19455	0.0246	0.0187	1.692	0.244	11.728	0.594672
BD	chr3:149221694:C:T	CP	pLoF	chr3	149221694	C	T	8.828e-05	0.0001176	7.569e-05	8501	19817	0.0007	0.0005	1.692	0.244	11.742	0.594689
BD	chr8:29180175:C:T	KIF13B	damaging_missense	chr8	29180175	C	T	0.0001948	0.0002364	0.000177	8462	19778	0.0053	0.0024	1.427	0.385	5.282	0.59469
BD	chr12:14978017:G:GT	PDE6H	pLoF	chr12	14978017	G	GT	3.553e-05	5.919e-05	2.538e-05	8447	19697	0.0071	0.0065	2.243	0.114	44.004	0.594716
BD	chr12:27710869:G:A	MRPS35	pLoF	chr12	27710869	G	A	0.0009628	0.001132	0.0008907	8395	19647	0.0132	0.009	1.17	0.657	2.083	0.594829
BD	chr6:62285881:T:C	KHDRBS2	damaging_missense	chr6	62285881	T	C	0.0001064	5.926e-05	0.0001266	8437	19750	0.0082	0.0038	0.609	0.098	3.789	0.594898
BD	chr19:5915289:C:A	CAPS	damaging_missense	chr19	5915289	C	A	0.0008374	0.0008939	0.0008133	8390	19674	0.0138	0.0077	1.189	0.628	2.252	0.594935
BD	chr17:63766058:C:T	CCDC47	damaging_missense	chr17	63766058	C	T	0.000865	0.0007642	0.0009083	8506	19818	0.0001	0.0004	0.846	0.457	1.566	0.594936
BD	chr4:102657726:C:T	MANBA	damaging_missense	chr4	102657726	C	T	3.531e-05	5.882e-05	2.523e-05	8501	19816	0.0007	0.0005	2.247	0.114	44.406	0.594967
BD	chr14:59538801:C:CT	CCDC175	pLoF	chr14	59538801	C	CT	3.537e-05	5.896e-05	2.526e-05	8481	19793	0.0031	0.0017	2.24	0.115	43.81	0.59497
BD	chr11:108918019:G:A	DDX10	pLoF	chr11	108918019	G	A	8.824e-05	5.878e-05	0.0001009	8507	19826	0	0	0.596	0.088	4.018	0.594978
BD	chr22:16992077:G:T	GAB4	damaging_missense	chr22	16992077	G	T	0.0005865	0.0004738	0.0006348	8443	19692	0.0075	0.0068	0.813	0.38	1.742	0.595048
BD	chr8:20173081:G:A	SLC18A1	pLoF	chr8	20173081	G	A	0.0002128	0.0002364	0.0002028	8462	19727	0.0053	0.005	1.417	0.391	5.133	0.595135
BD	chr21:39792026:GACAA:G	IGSF5	pLoF	chr21	39792026	GACAA	G	0.0004605	0.0003551	0.0005056	8449	19780	0.0068	0.0023	0.791	0.334	1.877	0.595163
BD	chr4:68951154:TTCTG:T	UGT2A3	pLoF	chr4	68951154	TTCTG	T	8.824e-05	0.0001176	7.566e-05	8507	19826	0	0	1.692	0.243	11.761	0.595203
BD	7:73690990:T:G	BUD23	damaging_missense	7	73690990	T	G	3.562e-05	5.952e-05	2.541e-05	8401	19676	0.0125	0.0076	2.24	0.114	43.888	0.595209
BD	chr8:41497621:CA:C	GOLGA7	pLoF	chr8	41497621	CA	C	0.0001414	0.0001765	0.0001263	8497	19792	0.0012	0.0017	1.516	0.326	7.045	0.59524
BD	chr3:9032658:A:G	SRGAP3	damaging_missense	chr3	9032658	A	G	0.002892	0.003127	0.002792	8315	19523	0.0226	0.0153	1.096	0.781	1.539	0.595266
BD	chr21:34707353:G:T	CLIC6	damaging_missense	chr21	34707353	G	T	0.0001827	0.0001235	0.0002077	8097	19263	0.0482	0.0284	0.685	0.17	2.765	0.595282
BD	chr6:31157413:CT:C	CCHCR1	pLoF	chr6	31157413	CT	C	0.0001413	0.0001764	0.0001262	8501	19809	0.0007	0.0009	1.516	0.327	7.034	0.595375
BD	chr2:232523899:T:A	PRSS56	pLoF	chr2	232523899	T	A	8.831e-05	0.0001177	7.571e-05	8498	19812	0.0011	0.0007	1.69	0.244	11.731	0.595439
BD	chr22:30615784:C:T	TCN2	pLoF	chr22	30615784	C	T	0.0008653	0.000723	0.0009261	8299	19436	0.0244	0.0197	0.843	0.448	1.585	0.595456
BD	chr9:13108949:G:T	MPDZ	damaging_missense	chr9	13108949	G	T	0.004701	0.004185	0.004921	8364	19608	0.0168	0.011	0.93	0.711	1.216	0.595535
BD	chr10:114248743:CTG:C	VWA2	pLoF	chr10	114248743	CTG	C	0.0001089	6.085e-05	0.0001293	8217	19332	0.0341	0.0249	0.609	0.098	3.8	0.595543
BD	chr11:102792727:C:G	MMP1	damaging_missense	chr11	102792727	C	G	1.84e-05	0	2.62e-05	8096	19083	0.0483	0.0375	0.275	0.002	32.349	0.595622
BD	chr16:57673320:G:C	ADGRG3	pLoF	chr16	57673320	G	C	1.821e-05	0	2.595e-05	8185	19267	0.0378	0.0282	0.275	0.002	32.349	0.595622
