## Supplementary Tables for "A founder population reveals genetic variation with major effect on serious mental illness" (part 12 of 19)

### Sheet: Tabls S6 - Single variant BD (continued)
Table S6. Deleterious variants association results for BD. Results are reported for protein-truncating and damaging missense variants (MAC ≥ 3) tested for association with severe mental illness (SMI). Associations were tested using SAIGE logistic mixed models with a sparse genetic relatedness matrix to account for population structure and relatedness, with the first five principal components of ancestry as covariates. Genome-wide significance was defined as p < 5.00e-09, and FDR significance was defined at a 5% false discovery rate using the Benjamini-Hochberg procedure as p ≤ 1.61e-10.
BD	chr9:72928917:C:G	ALDH1A1	damaging_missense	chr9	72928917	C	G	1.768e-05	0	2.526e-05	8483	19795	0.0028	0.0016	0.275	0.002	32.349	0.595622
BD	chr12:5732865:C:G	ANO2	pLoF	chr12	5732865	C	G	0.0003178	0.0003527	0.0003028	8505	19816	0.0002	0.0005	1.324	0.469	3.738	0.595697
BD	chr11:124897124:G:A	ROBO4	pLoF	chr11	124897124	G	A	8.838e-05	5.887e-05	0.000101	8494	19794	0.0015	0.0016	0.596	0.088	4.034	0.595711
BD	chr4:679913:G:A	MYL5	pLoF	chr4	679913	G	A	0.0003257	0.000243	0.0003608	8229	19400	0.0327	0.0215	0.756	0.268	2.13	0.596146
BD	chr6:83216577:G:C	ME1	pLoF	chr6	83216577	G	C	0.002173	0.002118	0.002197	8498	19802	0.0011	0.0012	0.902	0.616	1.321	0.596159
BD	chr14:64541543:G:A	HSPA2	damaging_missense	chr14	64541543	G	A	0.000106	5.886e-05	0.0001262	8495	19813	0.0014	0.0007	0.61	0.098	3.801	0.596261
BD	chr1:118150581:T:A	SPAG17	pLoF	chr1	118150581	T	A	3.558e-05	5.942e-05	2.54e-05	8415	19687	0.0108	0.007	2.232	0.114	43.545	0.596272
BD	chr16:89959126:G:A	DEF8	damaging_missense	chr16	89959126	G	A	0.0001945	0.0002354	0.0001769	8496	19783	0.0013	0.0022	1.424	0.385	5.265	0.596291
BD	chr17:10303266:AG:A	MYH13	pLoF	chr17	10303266	AG	A	0.0001084	6.05e-05	0.0001289	8264	19399	0.0286	0.0215	0.61	0.098	3.807	0.596334
BD	chr22:31139961:G:A	PLA2G3	pLoF	chr22	31139961	G	A	0.000106	5.882e-05	0.0001262	8500	19805	0.0008	0.0011	0.609	0.097	3.824	0.596462
BD	chr10:24584429:ACT:A	ARHGAP21	pLoF	chr10	24584429	ACT	A	0.0006718	0.0007074	0.0006566	8482	19799	0.0029	0.0014	1.213	0.594	2.478	0.596495
BD	chr17:18889849:G:A	PRPSAP2	damaging_missense	chr17	18889849	G	A	0.0007272	0.0007701	0.0007088	8440	19752	0.0079	0.0037	1.204	0.606	2.391	0.596517
BD	chr8:144041288:C:T	SPATC1	damaging_missense	chr8	144041288	C	T	8.861e-05	0.0001181	7.597e-05	8467	19745	0.0047	0.0041	1.688	0.243	11.716	0.596586
BD	chr19:48873462:A:T	PPP1R15A	pLoF	chr19	48873462	A	T	0.002542	0.003115	0.002295	8507	19822	0	0.0002	1.099	0.776	1.556	0.596673
BD	chr11:18004527:G:A	SERGEF	pLoF	chr11	18004527	G	A	0.0006459	0.0005396	0.0006913	8339	19528	0.0198	0.015	0.822	0.398	1.698	0.596695
BD	7:101210645:G:A	PLOD3	pLoF	7	101210645	G	A	0.0001073	5.974e-05	0.0001275	8369	19603	0.0162	0.0112	0.609	0.097	3.816	0.596743
BD	chr16:1349437:TCA:T	TSR3	pLoF	chr16	1349437	TCA	T	8.937e-05	0.0001195	7.65e-05	8365	19609	0.0167	0.011	1.686	0.243	11.681	0.596936
BD	chr8:97805464:A:AACATGTGCATTGCCATTGCGATTTCTCTTCTCATGATCCTGATATGTGCTATGGCTACTTACGGAGC	LAPTM4B	pLoF	chr8	97805464	A	AACATGTGCATTGCCATTGCGATTTCTCTTCTCATGATCCTGATATGTGCTATGGCTACTTACGGAGC	9.006e-05	6.03e-05	0.0001027	8292	19468	0.0253	0.0181	0.597	0.088	4.047	0.597128
BD	chr22:28712006:C:A	CHEK2	damaging_missense	chr22	28712006	C	A	3.55e-05	5.917e-05	2.535e-05	8450	19722	0.0067	0.0052	2.228	0.114	43.443	0.597178
BD	chr1:9018360:G:GTA	SLC2A7	pLoF	chr1	9018360	G	GTA	0.005486	0.005548	0.005459	8382	19600	0.0147	0.0114	1.069	0.834	1.37	0.597198
BD	chr19:56209034:G:A	ZSCAN5C	damaging_missense	chr19	56209034	G	A	0.0007768	0.0008231	0.0007568	8504	19819	0.0004	0.0004	1.195	0.617	2.315	0.597346
BD	chr1:13260413:TG:T	PRAMEF5	pLoF	chr1	13260413	TG	T	0.000446	0.0004755	0.0004334	8412	19614	0.0112	0.0107	1.269	0.524	3.073	0.597373
BD	chr9:94325792:AG:A	NUTM2F	pLoF	chr9	94325792	AG	A	0.003284	0.003589	0.003153	8499	19820	0.0009	0.0003	1.088	0.795	1.49	0.59767
BD	chr2:207621907:AGAACGATGGCCT:A	METTL21A	pLoF	chr2	207621907	AGAACGATGGCCT	A	0.0005555	0.0004376	0.0006051	7998	19004	0.0598	0.0415	0.805	0.36	1.801	0.597712
BD	chr20:41354711:C:T	LPIN3	pLoF	chr20	41354711	C	T	0.004487	0.004836	0.004338	8374	19593	0.0156	0.0118	1.076	0.82	1.41	0.597871
BD	chr2:44281446:C:T	SLC3A1	pLoF	chr2	44281446	C	T	0.000902	0.0007667	0.0009599	8478	19793	0.0034	0.0017	0.849	0.461	1.562	0.597881
BD	chr12:95993462:G:C	HAL	pLoF	chr12	95993462	G	C	0.0009006	0.001058	0.0008329	8504	19811	0.0004	0.0008	1.17	0.652	2.099	0.597891
BD	chr15:100155185:G:T	ADAMTS17	damaging_missense	chr15	100155185	G	T	0.005132	0.005575	0.004943	8430	19725	0.0091	0.0051	1.069	0.833	1.372	0.597892
BD	chr15:71817618:C:CT	NR2E3	pLoF	chr15	71817618	C	CT	0.0001421	0.0001776	0.0001269	8444	19707	0.0074	0.006	1.511	0.326	7	0.597927
BD	chr1:40463405:C:G	ZFP69B	damaging_missense	chr1	40463405	C	G	8.824e-05	5.878e-05	0.0001009	8507	19826	0	0	0.598	0.088	4.048	0.598115
BD	chr9:127264981:G:C	GARNL3	damaging_missense	chr9	127264981	G	C	3.538e-05	5.893e-05	2.528e-05	8485	19778	0.0026	0.0024	2.222	0.114	43.29	0.598189
BD	chr8:37872116:C:A	RAB11FIP1	pLoF	chr8	37872116	C	A	0.0001412	0.0001763	0.0001261	8507	19823	0	0.0002	1.51	0.326	6.998	0.598285
BD	chr12:123859189:C:T	DNAH10	damaging_missense	chr12	123859189	C	T	0.0001061	0.0001179	0.0001011	8480	19785	0.0032	0.0021	1.658	0.252	10.892	0.598455
BD	chr5:178931659:T:C	ZFP2	damaging_missense	chr5	178931659	T	C	3.529e-05	5.878e-05	2.522e-05	8507	19826	0	0	2.22	0.114	43.269	0.598559
BD	chr3:121622979:G:A	FBXO40	damaging_missense	chr3	121622979	G	A	8.824e-05	0.0001176	7.566e-05	8507	19826	0	0	1.683	0.242	11.702	0.598603
BD	7:30922138:G:A	AC004691.2	damaging_missense	7	30922138	G	A	8.874e-05	0.0001183	7.607e-05	8453	19718	0.0063	0.0054	1.681	0.243	11.634	0.598637
BD	chr12:21568935:G:C	GYS2	damaging_missense	chr12	21568935	G	C	0.0001416	0.0001769	0.0001265	8481	19770	0.0031	0.0028	1.509	0.326	6.989	0.598712
BD	chr6:24467274:C:A	GPLD1	damaging_missense	chr6	24467274	C	A	0.0007948	0.0006471	0.0008582	8499	19810	0.0009	0.0008	0.839	0.435	1.616	0.598715
BD	chr3:111623753:G:A	CD96	pLoF	chr3	111623753	G	A	0.001078	0.00112	0.00106	8484	19811	0.0027	0.0008	1.163	0.663	2.04	0.598761
BD	chr11:119095342:C:T	H2AFX	damaging_missense	chr11	119095342	C	T	8.887e-05	5.935e-05	0.0001015	8425	19706	0.0096	0.0061	0.599	0.089	4.036	0.598792
BD	chr10:19607878:C:CA	MALRD1	pLoF	chr10	19607878	C	CA	0.001364	0.001476	0.001316	8471	19754	0.0042	0.0036	1.141	0.697	1.868	0.598871
BD	chr2:219532027:C:T	ASIC4	damaging_missense	chr2	219532027	C	T	0.0004627	0.0003561	0.0005083	8424	19674	0.0098	0.0077	0.793	0.334	1.883	0.598875
BD	chr19:17333022:C:G	ANO8	damaging_missense	chr19	17333022	C	G	3.581e-05	5.977e-05	2.556e-05	8366	19563	0.0166	0.0133	2.219	0.114	43.278	0.598913
BD	chr12:7652818:C:T	APOBEC1	pLoF	chr12	7652818	C	T	0.0003724	0.0002955	0.0004054	8461	19736	0.0054	0.0045	0.775	0.3	2.003	0.598974
BD	chr9:111328259:TG:T	OR2K2	pLoF	chr9	111328259	TG	T	0.0002471	0.0001764	0.0002774	8505	19826	0.0002	0	0.729	0.225	2.366	0.599052
BD	chr1:156291592:G:A	TMEM79	pLoF	chr1	156291592	G	A	8.83e-05	0.0001177	7.571e-05	8499	19812	0.0009	0.0007	1.68	0.243	11.619	0.599175
BD	chr1:89263883:GC:G	GBP5	pLoF	chr1	89263883	GC	G	0.0003894	0.0004127	0.0003794	8480	19770	0.0032	0.0028	1.29	0.499	3.333	0.599178
BD	chr12:111599020:G:GC	ATXN2	pLoF	chr12	111599020	G	GC	3.592e-05	6.02e-05	2.56e-05	8305	19533	0.0238	0.0148	2.216	0.114	43.148	0.599338
BD	chr4:129109608:C:T	C4orf33	pLoF	chr4	129109608	C	T	0.009548	0.009289	0.00966	8505	19825	0.0002	0.0001	1.052	0.871	1.27	0.599342
BD	chr15:84895036:AC:A	SLC28A1	pLoF	chr15	84895036	AC	A	0.0003196	0.0003552	0.0003044	8446	19710	0.0072	0.0059	1.32	0.468	3.723	0.599365
BD	7:22493351:G:GT	STEAP1B	pLoF	7	22493351	G	GT	0.000706	0.0007055	0.0007063	8505	19822	0.0002	0.0002	1.209	0.595	2.456	0.599507
BD	chr10:95653289:C:T	ALDH18A1	pLoF	chr10	95653289	C	T	3.592e-05	5.988e-05	2.566e-05	8350	19487	0.0185	0.0171	2.215	0.114	43.102	0.599513
BD	chr6:53287885:G:A	ELOVL5	pLoF	chr6	53287885	G	A	0.008656	0.008933	0.008537	8396	19678	0.013	0.0075	1.054	0.867	1.281	0.599546
BD	chr3:62203911:C:T	PTPRG	pLoF	chr3	62203911	C	T	0.0001064	0.0001771	7.6e-05	8471	19736	0.0042	0.0045	1.556	0.298	8.118	0.599759
BD	chr2:27503548:C:T	GCKR	pLoF	chr2	27503548	C	T	8.91e-05	0.0001189	7.634e-05	8411	19648	0.0113	0.009	1.679	0.242	11.629	0.599775
BD	chr17:64516770:G:T	CEP95	pLoF	chr17	64516770	G	T	0.0001062	5.907e-05	0.0001264	8465	19779	0.0049	0.0024	0.612	0.098	3.829	0.59991
BD	chr12:6773948:TC:T	LAG3	pLoF	chr12	6773948	TC	T	0.0002123	0.000236	0.0002022	8473	19787	0.004	0.002	1.411	0.39	5.108	0.600012
BD	7:151198820:G:A	IQCA1L	pLoF	7	151198820	G	A	0.0002676	0.0002982	0.0002545	8383	19649	0.0146	0.0089	1.357	0.433	4.249	0.600095
BD	chr17:49601992:A:C	SPOP	damaging_missense	chr17	49601992	A	C	3.566e-05	5.95e-05	2.546e-05	8404	19642	0.0121	0.0093	2.211	0.114	42.984	0.600219
BD	chr1:53114926:A:G	SLC1A7	damaging_missense	chr1	53114926	A	G	8.944e-05	0.0001198	7.65e-05	8346	19607	0.0189	0.0111	1.677	0.242	11.611	0.600228
BD	chr15:60511557:G:C	RORA	damaging_missense	chr15	60511557	G	C	0.0004414	0.0003529	0.0004794	8501	19815	0.0007	0.0006	0.792	0.331	1.894	0.600336
BD	chr6:97246630:GA:G	MMS22L	pLoF	chr6	97246630	GA	G	0.006005	0.006825	0.005653	8498	19814	0.0011	0.0006	1.064	0.844	1.34	0.600372
BD	chr2:177817869:G:A	PDE11A	pLoF	chr2	177817869	G	A	9.031e-05	0.000121	7.726e-05	8266	19415	0.0283	0.0207	1.678	0.242	11.628	0.600472
BD	chr18:21798088:T:C	MIB1	damaging_missense	chr18	21798088	T	C	0.00023	0.0001769	0.0002528	8479	19782	0.0033	0.0022	0.726	0.219	2.405	0.600655
BD	chr1:32188105:G:T	TXLNA	damaging_missense	chr1	32188105	G	T	8.964e-05	5.985e-05	0.0001024	8354	19535	0.018	0.0147	0.599	0.088	4.074	0.600667
BD	7:135115457:GA:G	AGBL3	pLoF	7	135115457	GA	G	0.0002295	0.0001764	0.0002522	8505	19822	0.0002	0.0002	0.726	0.219	2.406	0.60068
BD	7:135115459:TG:T	AGBL3	pLoF	7	135115459	TG	T	0.0002294	0.0001764	0.0002522	8504	19825	0.0004	0.0001	0.726	0.219	2.406	0.60068
BD	chr8:40674819:A:C	ZMAT4	damaging_missense	chr8	40674819	A	C	0.002489	0.002646	0.002421	8505	19823	0.0002	0.0002	1.102	0.766	1.587	0.60069
BD	chr5:113535666:T:C	YTHDC2	damaging_missense	chr5	113535666	T	C	0.008759	0.008285	0.008962	8449	19750	0.0068	0.0038	0.949	0.781	1.153	0.600767
BD	chr4:155362133:G:T	MAP9	pLoF	chr4	155362133	G	T	0.0002119	0.0001764	0.0002271	8502	19818	0.0006	0.0004	0.722	0.213	2.449	0.60077
BD	chr16:72958109:G:C	ZFHX3	damaging_missense	chr16	72958109	G	C	3.531e-05	5.882e-05	2.523e-05	8501	19819	0.0007	0.0004	2.208	0.114	42.944	0.600812
BD	chr12:112987162:CTG:C	OAS2	pLoF	chr12	112987162	CTG	C	0.0001589	0.0001176	0.0001766	8506	19821	0.0001	0.0003	0.683	0.163	2.854	0.600957
BD	chr17:41610549:T:A	KRT16	damaging_missense	chr17	41610549	T	A	0.0005158	0.0004147	0.0005592	8439	19672	0.008	0.0078	0.806	0.358	1.812	0.60118
BD	chr11:64652038:CCA:C	NRXN2	pLoF	chr11	64652038	CCA	C	3.649e-05	6.095e-05	2.604e-05	8203	19199	0.0357	0.0316	2.212	0.113	43.392	0.601205
BD	chr17:10504990:A:AT	MYH1	pLoF	chr17	10504990	A	AT	0.001324	0.001117	0.001412	8507	19826	0	0	0.873	0.526	1.451	0.60121
BD	chr1:28466768:GGTAA:G	PHACTR4	pLoF	chr1	28466768	GGTAA	G	0.0003243	0.0003608	0.0003087	8316	19437	0.0224	0.0196	1.318	0.468	3.717	0.601312
BD	chr1:24358580:AG:A	STPG1	pLoF	chr1	24358580	AG	A	0.0001777	0.0001188	0.0002029	8419	19713	0.0103	0.0057	0.689	0.17	2.788	0.601324
BD	chr10:26174211:T:TA	MYO3A	pLoF	chr10	26174211	T	TA	0.0003882	0.0004114	0.0003783	8507	19826	0	0	1.275	0.513	3.171	0.601355
BD	chr2:237511015:G:A	MLPH	pLoF	chr2	237511015	G	A	0.0002154	0.0001804	0.0002303	8317	19543	0.0223	0.0143	0.722	0.213	2.451	0.601428
BD	chrX:111847367:C:T	TRPC5	damaging_missense	chrX	111847367	C	T	0.0004792	0.0003557	0.000532	8433	19737	0.0087	0.0045	0.808	0.363	1.799	0.601553
BD	chr5:233573:C:T	SDHA	damaging_missense	chr5	233573	C	T	0.000319	0.0003547	0.0003037	8459	19755	0.0056	0.0036	1.318	0.467	3.718	0.601596
BD	7:88210046:A:G	SRI	damaging_missense	7	88210046	A	G	0.0005123	0.0004122	0.0005552	8491	19812	0.0019	0.0007	0.806	0.358	1.814	0.601844
BD	chr9:136412191:C:T	PMPCA	damaging_missense	chr9	136412191	C	T	0.000177	0.000118	0.0002022	8477	19779	0.0035	0.0024	0.689	0.17	2.791	0.602157
BD	7:129205775:G:A	SMO	damaging_missense	7	129205775	G	A	0.00016	0.0001186	0.0001778	8434	19689	0.0086	0.0069	0.683	0.163	2.86	0.602225
BD	chr5:75712883:G:A	POC5	pLoF	chr5	75712883	G	A	0.0005129	0.0004127	0.0005558	8480	19791	0.0032	0.0018	0.806	0.358	1.814	0.602233
BD	chr2:27298714:G:A	TRIM54	damaging_missense	chr2	27298714	G	A	8.98e-05	0.0001203	7.683e-05	8316	19523	0.0224	0.0153	1.676	0.24	11.691	0.6023
BD	chr14:55137391:GGTAA:G	LGALS3	pLoF	chr14	55137391	GGTAA	G	0.0001953	0.0002371	0.0001774	8436	19724	0.0083	0.0051	1.416	0.383	5.237	0.602365
BD	chr19:4357281:T:C	MPND	damaging_missense	chr19	4357281	T	C	0.0013	0.001192	0.001347	8392	19676	0.0135	0.0076	0.875	0.528	1.448	0.602825
BD	chr12:41194181:T:A	PDZRN4	damaging_missense	chr12	41194181	T	A	0.006172	0.006093	0.006205	8453	19741	0.0063	0.0043	1.064	0.843	1.342	0.602874
BD	chr1:160307174:G:A	COPA	damaging_missense	chr1	160307174	G	A	3.624e-05	6.089e-05	2.579e-05	8211	19385	0.0348	0.0222	2.196	0.113	42.6	0.602974
BD	chr6:137155016:C:T	IL22RA2	damaging_missense	chr6	137155016	C	T	8.834e-05	5.887e-05	0.000101	8493	19807	0.0016	0.001	0.602	0.089	4.077	0.603043
BD	chr6:83195647:T:A	RWDD2A	pLoF	chr6	83195647	T	A	0.0001765	0.0001176	0.0002018	8506	19823	0.0001	0.0002	0.69	0.17	2.795	0.603063
BD	chr5:139821948:C:T	PSD2	damaging_missense	chr5	139821948	C	T	0.004642	0.005169	0.004416	8415	19699	0.0108	0.0064	1.072	0.825	1.394	0.603225
BD	chr17:67929415:C:G	BPTF	damaging_missense	chr17	67929415	C	G	8.827e-05	5.882e-05	0.0001009	8501	19820	0.0007	0.0003	0.602	0.089	4.079	0.603226
BD	chr19:57978518:G:A	ZNF606	damaging_missense	chr19	57978518	G	A	0.0003177	0.0002939	0.0003279	8507	19826	0	0	0.77	0.287	2.065	0.603452
BD	chr11:60946545:G:A	SLC15A3	pLoF	chr11	60946545	G	A	0.0002667	0.0002966	0.0002539	8429	19692	0.0092	0.0068	1.353	0.432	4.235	0.603482
BD	chr15:66500374:A:G	RPL4	damaging_missense	chr15	66500374	A	G	0.0001594	0.0001181	0.000177	8464	19775	0.0051	0.0026	0.684	0.164	2.863	0.603507
BD	chr10:11489222:C:T	USP6NL	damaging_missense	chr10	11489222	C	T	0.0005238	0.0006026	0.00049	8298	19386	0.0246	0.0222	1.236	0.556	2.75	0.603516
BD	chr16:70185929:G:A	CLEC18C	pLoF	chr16	70185929	G	A	3.637e-05	6.086e-05	2.593e-05	8215	19281	0.0343	0.0275	2.193	0.113	42.545	0.603772
BD	chr3:47273577:C:T	KIF9	damaging_missense	chr3	47273577	C	T	0.003314	0.002946	0.003471	8317	19447	0.0223	0.0191	0.918	0.665	1.267	0.603856
BD	7:96131882:C:T	SLC25A13	pLoF	7	96131882	C	T	7.122e-05	5.948e-05	7.624e-05	8406	19676	0.0119	0.0076	0.583	0.076	4.471	0.603913
BD	chr4:112617439:C:A	ZGRF1	pLoF	chr4	112617439	C	A	0.000159	0.0001177	0.0001768	8494	19799	0.0015	0.0014	0.684	0.163	2.872	0.603924
BD	chr14:69573285:C:G	CCDC177	damaging_missense	chr14	69573285	C	G	0.0001413	0.0001766	0.0001262	8492	19808	0.0018	0.0009	1.5	0.324	6.937	0.604119
BD	chr4:105552940:G:T	ARHGEF38	pLoF	chr4	105552940	G	T	0.01397	0.0146	0.01369	8422	19718	0.01	0.0054	1.042	0.893	1.215	0.60417
BD	chr9:91724436:G:C	ROR2	damaging_missense	chr9	91724436	G	C	0.002488	0.002586	0.002446	8507	19825	0	0.0001	1.102	0.764	1.589	0.604178
BD	chr17:74920325:C:A	USH1G	pLoF	chr17	74920325	C	A	0.001147	0.001294	0.001085	8503	19822	0.0005	0.0002	1.15	0.677	1.955	0.60427
BD	chrX:104012717:TTC:T	H2BFWT	pLoF	chrX	104012717	TTC	T	0.0001798	0.0001205	0.000205	8298	19509	0.0246	0.016	0.691	0.171	2.797	0.60429
BD	chr3:150871091:C:T	MINDY4B	pLoF	chr3	150871091	C	T	0.002155	0.002236	0.00212	8498	19811	0.0011	0.0008	1.109	0.75	1.641	0.604353
BD	chr15:65197381:G:A	CILP	pLoF	chr15	65197381	G	A	0.0001412	0.0001764	0.0001261	8505	19823	0.0002	0.0002	1.498	0.324	6.928	0.604646
BD	chr2:84624999:A:G	DNAH6	damaging_missense	chr2	84624999	A	G	0.0007766	0.0006466	0.0008324	8506	19822	0.0001	0.0002	0.84	0.435	1.624	0.60485
BD	chr1:159918813:C:T	TAGLN2	damaging_missense	chr1	159918813	C	T	0.002397	0.002129	0.002511	8218	19313	0.034	0.0259	0.904	0.617	1.325	0.604902
BD	chr22:21000046:TG:T	THAP7	pLoF	chr22	21000046	TG	T	0.0001767	0.0001177	0.000202	8494	19805	0.0015	0.0011	0.691	0.171	2.801	0.605133
BD	chr12:52692555:C:CCAGCTACTCAGGAGGCTGAGGCAGGAGAATCACTTGGACCCAGGAGGCGGAGTTTGTAGTG	KRT77	pLoF	chr12	52692555	C	CCAGCTACTCAGGAGGCTGAGGCAGGAGAATCACTTGGACCCAGGAGGCGGAGTTTGTAGTG	0.0001645	0.0001219	0.0001827	8204	19159	0.0356	0.0336	0.684	0.162	2.884	0.605136
BD	chr1:175083851:C:T	TNN	pLoF	chr1	175083851	C	T	3.584e-05	5.99e-05	2.557e-05	8347	19556	0.0188	0.0136	2.194	0.111	43.18	0.60527
BD	chr16:684065:C:A	JMJD8	pLoF	chr16	684065	C	A	0.002822	0.002489	0.002965	8438	19730	0.0081	0.0048	0.912	0.643	1.293	0.605282
BD	chr1:9018358:G:GAT	SLC2A7	pLoF	chr1	9018358	G	GAT	0.006038	0.006085	0.006018	8381	19609	0.0148	0.011	1.064	0.84	1.348	0.605291
BD	chr8:22603280:C:T	C8orf58	pLoF	chr8	22603280	C	T	0.0003222	0.0002395	0.0003575	8351	19578	0.0183	0.0125	0.76	0.269	2.15	0.605379
BD	chr15:96783725:C:T	SPATA8	pLoF	chr15	96783725	C	T	3.562e-05	5.952e-05	2.542e-05	8401	19672	0.0125	0.0078	2.184	0.113	42.286	0.605416
BD	chr12:121960655:C:T	WDR66	damaging_missense	chr12	121960655	C	T	0.0003209	0.0002984	0.0003305	8378	19670	0.0152	0.0079	0.771	0.287	2.068	0.605442
BD	7:141919288:GAC:G	OR9A4	pLoF	7	141919288	GAC	G	0.0002647	0.0002939	0.0002522	8507	19826	0	0	1.351	0.432	4.226	0.605526
BD	chr1:158562807:G:T	OR6P1	pLoF	chr1	158562807	G	T	8.824e-05	0.0001176	7.566e-05	8507	19825	0	0.0001	1.664	0.241	11.505	0.605706
BD	chr4:65336009:A:T	EPHA5	damaging_missense	chr4	65336009	A	T	0.000353	0.0002939	0.0003783	8505	19824	0.0002	0.0001	0.777	0.297	2.029	0.605711
BD	chr20:4873996:G:A	SLC23A2	damaging_missense	chr20	4873996	G	A	0.0001063	0.0001774	7.592e-05	8457	19758	0.0059	0.0034	1.546	0.296	8.075	0.605749
BD	chr12:50352449:AG:A	FAM186A	pLoF	chr12	50352449	AG	A	0.0002486	0.0002964	0.0002282	8434	19723	0.0086	0.0052	1.356	0.427	4.308	0.605835
BD	chr17:17224005:G:A	FLCN	damaging_missense	chr17	17224005	G	A	0.0001772	0.0001182	0.0002024	8461	19763	0.0054	0.0032	0.692	0.17	2.807	0.605871
BD	chr16:90075897:C:CT	PRDM7	pLoF	chr16	90075897	C	CT	9.014e-05	0.00012	7.73e-05	8330	19405	0.0208	0.0212	1.663	0.241	11.481	0.605873
BD	chr15:89327040:C:T	POLG	pLoF	chr15	89327040	C	T	0.0006711	0.0005887	0.0007065	8494	19817	0.0015	0.0005	0.832	0.414	1.672	0.605927
BD	chr19:50876527:C:T	KLK2	pLoF	chr19	50876527	C	T	0.000106	5.888e-05	0.0001263	8492	19800	0.0018	0.0013	0.617	0.098	3.866	0.606048
BD	chr15:48226542:C:T	SLC12A1	damaging_missense	chr15	48226542	C	T	0.00232	0.002066	0.002429	8472	19758	0.0041	0.0034	0.906	0.622	1.319	0.606128
BD	chr6:26407790:G:T	BTN3A1	pLoF	chr6	26407790	G	T	8.829e-05	5.88e-05	0.0001009	8503	19814	0.0005	0.0006	0.605	0.089	4.094	0.60613
BD	7:122995003:CT:C	TAS2R16	pLoF	7	122995003	CT	C	3.53e-05	5.88e-05	2.522e-05	8504	19825	0.0004	0.0001	2.186	0.112	42.769	0.606172
BD	7:122995005:AT:A	TAS2R16	pLoF	7	122995005	AT	A	3.53e-05	5.879e-05	2.522e-05	8505	19826	0.0002	0	2.186	0.112	42.769	0.606172
BD	chr18:32687194:C:T	KLHL14	damaging_missense	chr18	32687194	C	T	0.0001769	0.000118	0.0002021	8477	19788	0.0035	0.0019	0.692	0.171	2.806	0.606174
BD	chr4:47603623:A:T	CORIN	damaging_missense	chr4	47603623	A	T	0.000406	0.0002939	0.0004541	8505	19819	0.0002	0.0004	0.783	0.308	1.988	0.606176
BD	chr17:10406921:C:T	MYH8	damaging_missense	chr17	10406921	C	T	0.0001589	0.0001176	0.0001766	8504	19817	0.0004	0.0005	0.686	0.164	2.876	0.606295
BD	chr12:916770:C:CGGTT	RAD52	pLoF	chr12	916770	C	CGGTT	0.001152	0.001299	0.001089	8470	19746	0.0043	0.004	1.15	0.676	1.954	0.606471
BD	chr8:30845949:T:TC	TEX15	pLoF	chr8	30845949	T	TC	0.0003178	0.0002352	0.0003532	8503	19819	0.0005	0.0004	0.761	0.269	2.15	0.606501
BD	chr6:49515749:C:T	GLYATL3	pLoF	chr6	49515749	C	T	0.0007188	0.0007839	0.0006911	8292	19533	0.0253	0.0148	1.198	0.602	2.386	0.606688
BD	chr16:83972158:G:T	NECAB2	damaging_missense	chr16	83972158	G	T	0.0001074	5.989e-05	0.0001277	8349	19582	0.0186	0.0123	0.617	0.098	3.881	0.606742
BD	chr21:46291348:TG:T	YBEY	pLoF	chr21	46291348	TG	T	0.0002505	0.0003	0.0002294	8332	19616	0.0206	0.0106	1.355	0.426	4.306	0.606841
BD	chr15:67827629:G:A	SKOR1	damaging_missense	chr15	67827629	G	A	0.000424	0.0003531	0.0004545	8496	19804	0.0013	0.0011	0.793	0.329	1.916	0.606869
BD	chr5:146515831:G:A	GPR151	pLoF	chr5	146515831	G	A	0.007712	0.008052	0.007567	8507	19824	0	0.0001	1.056	0.859	1.297	0.606945
BD	chr4:83416730:C:T	HELQ	pLoF	chr4	83416730	C	T	0.0004422	0.000354	0.00048	8475	19793	0.0038	0.0017	0.803	0.348	1.854	0.60701
BD	chr1:166860217:T:G	TADA1	damaging_missense	chr1	166860217	T	G	8.834e-05	0.0001178	7.572e-05	8489	19810	0.0021	0.0008	1.661	0.24	11.49	0.607081
BD	chr4:76367673:A:T	CCDC158	pLoF	chr4	76367673	A	T	0.0001412	0.0001763	0.0001261	8507	19825	0	0.0001	1.494	0.323	6.903	0.607157
BD	chr15:90961714:T:A	RCCD1	damaging_missense	chr15	90961714	T	A	0.001472	0.001378	0.001512	8347	19507	0.0188	0.0161	0.883	0.55	1.418	0.607227
BD	chr17:64532998:TC:T	CEP95	pLoF	chr17	64532998	TC	T	0.0003179	0.0003531	0.0003028	8497	19815	0.0012	0.0006	1.312	0.466	3.694	0.607243
BD	chr20:43716077:T:G	MYBL2	damaging_missense	chr20	43716077	T	G	0.0001842	0.0001247	0.0002091	8019	19129	0.0574	0.0352	0.692	0.17	2.814	0.60737
BD	chr1:174371009:G:T	RABGAP1L	damaging_missense	chr1	174371009	G	T	8.837e-05	5.891e-05	0.000101	8488	19803	0.0022	0.0012	0.604	0.088	4.138	0.607425
BD	chr2:189854738:ACT:A	PMS1	pLoF	chr2	189854738	ACT	A	0.0003	0.0002351	0.0003279	8507	19826	0	0	0.759	0.265	2.175	0.60744
BD	chr3:123289899:G:A	ADCY5	damaging_missense	chr3	123289899	G	A	0.0001952	0.000237	0.0001773	8439	19741	0.008	0.0043	1.408	0.382	5.196	0.607495
BD	chr20:45894739:TAGGTAGGTGCTGCTGGGTGCCCCTGGAGCCAACCCCAGCCCCATCTGGAGGCTCCACACCCATTCCCCCACCTCACATTGC:T	CTSA	pLoF	chr20	45894739	TAGGTAGGTGCTGCTGGGTGCCCCTGGAGCCAACCCCAGCCCCATCTGGAGGCTCCACACCCATTCCCCCACCTCACATTGC	T	3.543e-05	5.902e-05	2.531e-05	8472	19755	0.0041	0.0036	2.172	0.113	41.909	0.607614
BD	7:148229660:C:T	CNTNAP2	pLoF	7	148229660	C	T	7.245e-05	6.054e-05	7.753e-05	8259	19348	0.0292	0.0241	0.586	0.076	4.508	0.607855
BD	chr14:22976700:C:T	AJUBA	damaging_missense	chr14	22976700	C	T	8.853e-05	5.907e-05	0.0001011	8464	19774	0.0051	0.0026	0.606	0.089	4.108	0.60786
BD	chr17:42107691:C:CGGTGT	DHX58	pLoF	chr17	42107691	C	CGGTGT	0.002532	0.002367	0.002603	8451	19787	0.0066	0.002	0.91	0.635	1.304	0.607869
BD	chr3:51947760:GC:G	PARP3	pLoF	chr3	51947760	GC	G	3.578e-05	5.965e-05	2.555e-05	8382	19567	0.0147	0.0131	2.171	0.112	41.905	0.607871
BD	chr9:12821618:AT:A	LURAP1L	pLoF	chr9	12821618	AT	A	3.53e-05	5.879e-05	2.522e-05	8505	19825	0.0002	0.0001	2.178	0.111	42.648	0.607904
BD	chr9:130911822:AG:A	FIBCD1	pLoF	chr9	130911822	AG	A	8.936e-05	0.0001198	7.64e-05	8345	19633	0.019	0.0097	1.658	0.24	11.432	0.60799
BD	chr10:45374328:G:A	ALOX5	damaging_missense	chr10	45374328	G	A	9.127e-05	0.000123	7.787e-05	8130	19262	0.0443	0.0284	1.657	0.241	11.409	0.608037
BD	chr19:15879617:C:T	CYP4F2	pLoF	chr19	15879617	C	T	8.852e-05	5.898e-05	0.0001012	8478	19763	0.0034	0.0032	0.606	0.089	4.107	0.608044
BD	chr16:2304096:A:G	ABCA3	damaging_missense	chr16	2304096	A	G	0.0002837	0.0002367	0.0003038	8450	19752	0.0067	0.0037	0.756	0.26	2.202	0.608164
BD	chr12:103685020:G:A	STAB2	pLoF	chr12	103685020	G	A	0.0004161	0.0004851	0.0003868	8245	19390	0.0308	0.022	1.265	0.514	3.112	0.608174
BD	chr11:5947426:G:A	OR56A3	pLoF	chr11	5947426	G	A	0.0006891	0.0005886	0.0007323	8495	19801	0.0014	0.0013	0.834	0.417	1.669	0.608183
BD	chr19:1418690:C:T	DAZAP1	damaging_missense	chr19	1418690	C	T	0.0001281	0.0001832	0.0001045	8188	19142	0.0375	0.0345	1.51	0.312	7.314	0.608346
BD	chr3:151445177:C:A	IGSF10	pLoF	chr3	151445177	C	A	0.001871	0.001705	0.001942	8504	19824	0.0004	0.0001	0.897	0.591	1.361	0.608389
BD	chr3:128910126:GGGCTCCGCAACCACGACCACGAGGTGAGCCCAGCCCAGCCTCACACAGGGCCT:G	ACAD9	pLoF	chr3	128910126	GGGCTCCGCAACCACGACCACGAGGTGAGCCCAGCCCAGCCTCACACAGGGCCT	G	3.558e-05	5.926e-05	2.542e-05	8437	19672	0.0082	0.0078	2.169	0.112	41.956	0.608466
BD	7:143265110:G:A	GSTK1	pLoF	7	143265110	G	A	0.001679	0.001768	0.001641	8486	19801	0.0025	0.0013	1.122	0.722	1.744	0.608535
BD	chr1:244605694:G:T	CATSPERE	pLoF	chr1	244605694	G	T	0.0008155	0.0008866	0.0007851	8459	19743	0.0056	0.0042	1.182	0.623	2.245	0.608591
BD	chr5:77438301:TCA:T	WDR41	pLoF	chr5	77438301	TCA	T	3.55e-05	5.918e-05	2.535e-05	8449	19721	0.0068	0.0053	2.166	0.112	41.818	0.608761
BD	chr19:58471261:T:C	ZNF324	damaging_missense	chr19	58471261	T	C	0.0002119	0.0002352	0.0002018	8502	19819	0.0006	0.0004	1.398	0.387	5.044	0.608779
BD	chr11:74302373:C:T	P4HA3	damaging_missense	chr11	74302373	C	T	0.0007137	0.0005953	0.0007643	8399	19625	0.0127	0.0101	0.835	0.419	1.665	0.608945
BD	chrX:153560786:G:A	ATP2B3	damaging_missense	chrX	153560786	G	A	0.000439	0.0004895	0.0004174	8172	19164	0.0394	0.0334	1.218	0.572	2.594	0.609069
BD	chr12:1639755:C:A	WNT5B	damaging_missense	chr12	1639755	C	A	8.85e-05	5.904e-05	0.0001011	8469	19778	0.0045	0.0024	0.607	0.09	4.116	0.609143
BD	chr2:236166227:C:T	GBX2	damaging_missense	chr2	236166227	C	T	3.533e-05	5.886e-05	2.524e-05	8495	19812	0.0014	0.0007	2.164	0.112	41.752	0.609243
BD	chr12:52449468:C:G	KRT6B	pLoF	chr12	52449468	C	G	0.00032	0.000355	0.000305	8451	19670	0.0066	0.0079	1.31	0.465	3.687	0.60925
BD	chr10:5731202:A:C	FAM208B	damaging_missense	chr10	5731202	A	C	8.837e-05	0.0001177	7.577e-05	8493	19797	0.0016	0.0015	1.654	0.24	11.389	0.60933
BD	chr20:3037247:C:CG	PTPRA	pLoF	chr20	3037247	C	CG	3.622e-05	6.096e-05	2.576e-05	8202	19407	0.0358	0.0211	2.167	0.112	42.117	0.609379
BD	chr19:3730543:GC:G	TJP3	pLoF	chr19	3730543	GC	G	0.0003002	0.0003528	0.0002776	8503	19813	0.0005	0.0007	1.314	0.461	3.749	0.609429
BD	chr17:69215890:A:T	ABCA10	pLoF	chr17	69215890	A	T	0.03215	0.03122	0.03254	8505	19819	0.0002	0.0004	1.028	0.925	1.142	0.609451
BD	7:30019110:T:TG	FKBP14	pLoF	7	30019110	T	TG	0.008698	0.009361	0.008415	8439	19727	0.008	0.005	1.052	0.866	1.278	0.609527
BD	chr17:50193962:G:C	COL1A1	damaging_missense	chr17	50193962	G	C	0.002576	0.002634	0.002551	8352	19597	0.0182	0.0116	1.098	0.766	1.574	0.609588
BD	chr9:38395881:T:C	ALDH1B1	damaging_missense	chr9	38395881	T	C	0.0003706	0.0003527	0.0003783	8506	19824	0.0001	0.0001	0.788	0.316	1.967	0.609614
BD	chr11:8710891:G:A	ST5	damaging_missense	chr11	8710891	G	A	3.574e-05	5.971e-05	2.55e-05	8374	19609	0.0156	0.011	2.164	0.112	41.903	0.609622
BD	7:16600787:C:CA	ANKMY2	pLoF	7	16600787	C	CA	0.003276	0.003541	0.003163	8473	19759	0.004	0.0034	1.086	0.792	1.49	0.609652
BD	chr2:3679986:TG:T	ALLC	pLoF	chr2	3679986	TG	T	0.001354	0.001232	0.001406	8120	19200	0.0455	0.0316	0.877	0.531	1.45	0.609734
BD	7:47811982:C:CA	PKD1L1	pLoF	7	47811982	C	CA	0.0001592	0.000118	0.0001769	8477	19786	0.0035	0.002	0.688	0.164	2.886	0.609758
BD	chr12:130163208:C:T	FZD10	damaging_missense	chr12	130163208	C	T	8.83e-05	0.0001176	7.572e-05	8502	19809	0.0006	0.0009	1.652	0.24	11.366	0.609823
BD	chr5:112259933:A:C	EPB41L4A	damaging_missense	chr5	112259933	A	C	0.0001413	0.0001765	0.0001262	8500	19804	0.0008	0.0011	1.489	0.322	6.875	0.610129
BD	chr11:111913689:C:T	HSPB2	pLoF	chr11	111913689	C	T	8.831e-05	0.0001177	7.571e-05	8495	19813	0.0014	0.0007	1.652	0.24	11.371	0.610138
BD	7:30451502:G:A	NOD1	pLoF	7	30451502	G	A	8.824e-05	5.879e-05	0.0001009	8505	19826	0.0002	0	0.608	0.089	4.126	0.610171
BD	chr10:70753963:C:T	ADAMTS14	pLoF	chr10	70753963	C	T	0.0016	0.001483	0.00165	8428	19697	0.0093	0.0065	0.889	0.564	1.399	0.610244
BD	chr12:49566390:C:A	MCRS1	pLoF	chr12	49566390	C	A	0.002589	0.002904	0.002454	8437	19762	0.0082	0.0032	1.095	0.772	1.555	0.610545
BD	chr5:17611210:CAG:C	TAF11L12	pLoF	chr5	17611210	CAG	C	0.008267	0.007842	0.00845	8480	19764	0.0032	0.0031	0.95	0.778	1.159	0.610746
BD	chr6:144700115:T:C	UTRN	damaging_missense	chr6	144700115	T	C	0.0002688	0.0002997	0.0002557	8342	19557	0.0194	0.0136	1.344	0.43	4.197	0.610867
BD	chr11:120940389:C:T	GRIK4	damaging_missense	chr11	120940389	C	T	0.0004598	0.0003537	0.0005052	8481	19795	0.0031	0.0016	0.799	0.336	1.899	0.610885
BD	chr2:73223105:AG:A	SMYD5	pLoF	chr2	73223105	AG	A	8.904e-05	0.000119	7.625e-05	8406	19671	0.0119	0.0078	1.533	0.295	7.962	0.610943
BD	chr8:38268394:CTT:C	PLPP5	pLoF	chr8	38268394	CTT	C	0.0001077	6.023e-05	0.0001278	8301	19563	0.0242	0.0133	0.62	0.098	3.922	0.611119
BD	chr6:47286361:G:A	TNFRSF21	pLoF	chr6	47286361	G	A	0.0002471	0.0002939	0.000227	8506	19825	0.0001	0.0001	1.349	0.425	4.28	0.611354
BD	chr17:64546309:G:A	SMURF2	damaging_missense	chr17	64546309	G	A	8.831e-05	5.884e-05	0.0001009	8497	19813	0.0012	0.0007	0.608	0.089	4.143	0.611373
BD	chr1:158619221:C:T	SPTA1	pLoF	chr1	158619221	C	T	0.0002502	0.0002986	0.0002296	8373	19601	0.0158	0.0114	1.349	0.425	4.282	0.611621
BD	chr11:77206141:C:T	MYO7A	damaging_missense	chr11	77206141	C	T	0.0002181	0.0002434	0.0002073	8218	19297	0.034	0.0267	1.394	0.387	5.026	0.611662
BD	chr19:11148025:A:G	SPC24	damaging_missense	chr19	11148025	A	G	0.0003266	0.0002436	0.0003618	8209	19349	0.035	0.0241	0.764	0.27	2.16	0.611716
BD	chr11:112086729:G:A	TIMM8B	pLoF	chr11	112086729	G	A	0.0005076	0.0005506	0.0004895	8173	19409	0.0393	0.021	1.24	0.54	2.848	0.611756
BD	chr12:25526813:G:A	LMNTD1	pLoF	chr12	25526813	G	A	0.0003355	0.0003529	0.0003281	8500	19812	0.0008	0.0007	1.304	0.467	3.64	0.611935
BD	chr10:98255576:CTG:C	LOXL4	pLoF	chr10	98255576	CTG	C	0.000126	0.0001802	0.0001028	8324	19462	0.0215	0.0184	1.503	0.311	7.252	0.612101
BD	chr2:218656405:G:A	ZNF142	pLoF	chr2	218656405	G	A	8.84e-05	5.89e-05	0.0001011	8489	19792	0.0021	0.0017	0.609	0.09	4.135	0.612172
BD	chr5:57481934:G:T	ACTBL2	pLoF	chr5	57481934	G	T	0.0001412	0.0001763	0.0001261	8507	19825	0	0.0001	1.485	0.322	6.843	0.612204
BD	chr1:207027530:G:GT	C1orf116	pLoF	chr1	207027530	G	GT	0.003701	0.003683	0.003709	8418	19682	0.0105	0.0073	0.926	0.688	1.246	0.612328
BD	chr16:27444604:C:G	IL21R	damaging_missense	chr16	27444604	C	G	0.0002304	0.0001772	0.0002532	8463	19747	0.0052	0.004	0.733	0.22	2.437	0.612389
BD	chr12:75503939:ATTCT:A	KRR1	pLoF	chr12	75503939	ATTCT	A	0.0007418	0.0007652	0.0007317	8495	19816	0.0014	0.0005	1.193	0.603	2.36	0.612404
BD	chr18:61536551:G:C	CDH20	damaging_missense	chr18	61536551	G	C	0.0002118	0.0002352	0.0002018	8502	19820	0.0006	0.0003	1.394	0.386	5.036	0.612415
BD	chr2:232481111:C:T	ECEL1	damaging_missense	chr2	232481111	C	T	3.551e-05	5.916e-05	2.536e-05	8451	19714	0.0066	0.0056	2.147	0.112	41.27	0.612418
BD	chr2:169531376:G:C	FASTKD1	pLoF	chr2	169531376	G	C	0.00316	0.003234	0.003128	8504	19820	0.0004	0.0003	1.088	0.785	1.508	0.61242
BD	chr19:40619355:G:A	LTBP4	damaging_missense	chr19	40619355	G	A	0.0005363	0.0005962	0.0005106	8387	19584	0.0141	0.0122	1.228	0.555	2.719	0.612453
BD	chr19:36950495:T:C	ZNF568	damaging_missense	chr19	36950495	T	C	8.824e-05	5.878e-05	0.0001009	8507	19826	0	0	0.609	0.09	4.144	0.612468
BD	chr19:34364916:GCT:G	GPI	pLoF	chr19	34364916	GCT	G	0.001605	0.001666	0.00158	8105	19301	0.0473	0.0265	1.128	0.707	1.801	0.612608
BD	chr10:133355399:C:T	FUOM	damaging_missense	chr10	133355399	C	T	0.008657	0.008672	0.008651	8476	19767	0.0036	0.003	1.052	0.864	1.282	0.612675
BD	chr3:146594104:A:G	PLSCR5	damaging_missense	chr3	146594104	A	G	3.532e-05	5.883e-05	2.523e-05	8499	19814	0.0009	0.0006	2.148	0.111	41.471	0.612738
BD	chr19:49748437:T:A	TSKS	damaging_missense	chr19	49748437	T	A	0.003799	0.003631	0.003871	8401	19632	0.0125	0.0098	0.927	0.691	1.243	0.612827
BD	chr16:89227688:A:G	ZNF778	damaging_missense	chr16	89227688	A	G	0.0001765	0.0001176	0.0002018	8507	19826	0	0	0.696	0.171	2.834	0.612851
BD	chr15:66503528:G:A	RPL4	damaging_missense	chr15	66503528	G	A	0.003134	0.003362	0.003036	8476	19765	0.0036	0.0031	1.087	0.787	1.502	0.612931
BD	chr4:38827466:G:GTA	TLR6	pLoF	chr4	38827466	G	GTA	0.0007236	0.0007642	0.0007061	8506	19826	0.0001	0	1.193	0.602	2.367	0.612994
BD	chr10:48185642:G:T	FRMPD2	pLoF	chr10	48185642	G	T	0.0001615	0.00012	0.0001793	8336	19522	0.0201	0.0153	0.69	0.164	2.903	0.613041
BD	chr17:41489619:GC:G	KRT36	pLoF	chr17	41489619	GC	G	0.0002829	0.0002358	0.0003031	8481	19794	0.0031	0.0016	0.759	0.261	2.21	0.613124
BD	chr11:123083190:G:A	CLMP	pLoF	chr11	123083190	G	A	3.548e-05	5.912e-05	2.534e-05	8457	19731	0.0059	0.0048	2.143	0.112	41.143	0.613188
BD	chr4:5640789:G:A	EVC2	pLoF	chr4	5640789	G	A	0.0006885	0.0005881	0.0007315	8502	19821	0.0006	0.0003	0.836	0.418	1.674	0.613201
BD	chr6:75678842:G:A	SENP6	damaging_missense	chr6	75678842	G	A	0.001007	0.001119	0.0009588	8493	19817	0.0016	0.0005	1.158	0.655	2.049	0.61338
BD	chr3:52368817:G:A	DNAH1	damaging_missense	chr3	52368817	G	A	8.873e-05	0.0001183	7.605e-05	8450	19725	0.0067	0.0051	1.643	0.239	11.293	0.613399
BD	chr4:55367658:CT:C	SRD5A3	pLoF	chr4	55367658	CT	C	0.0003353	0.0002939	0.0003531	8507	19822	0	0.0002	0.778	0.293	2.064	0.613432
BD	7:7380805:C:A	COL28A1	pLoF	7	7380805	C	A	0.01355	0.01441	0.01319	8468	19753	0.0046	0.0037	1.041	0.891	1.216	0.613488
BD	chr13:33825847:TCA:T	RFC3	pLoF	chr13	33825847	TCA	T	0.0007593	0.0008235	0.0007317	8500	19816	0.0008	0.0005	1.186	0.612	2.301	0.61358
BD	chr10:27414021:C:CG	PTCHD3	pLoF	chr10	27414021	C	CG	0.003213	0.004081	0.002843	8087	18991	0.0494	0.0421	1.084	0.793	1.481	0.613643
BD	chr16:48105321:G:A	ABCC12	pLoF	chr16	48105321	G	A	0.0001258	0.0001803	0.0001026	8320	19501	0.022	0.0164	1.502	0.309	7.3	0.613701
BD	chr6:79518849:CCTTT:C	LCA5	pLoF	chr6	79518849	CCTTT	C	0.0006002	0.0007056	0.0005549	8503	19823	0.0005	0.0002	1.207	0.581	2.507	0.613834
BD	chr16:67931110:C:G	CTRL	damaging_missense	chr16	67931110	C	G	0.0001949	0.0002363	0.0001771	8463	19760	0.0052	0.0033	1.399	0.38	5.146	0.613837
BD	chr12:101168163:C:T	SLC5A8	damaging_missense	chr12	101168163	C	T	8.838e-05	0.0001178	7.576e-05	8488	19800	0.0022	0.0013	1.642	0.239	11.27	0.613904
BD	chr19:1058841:AC:A	ABCA7	pLoF	chr19	1058841	AC	A	0.009628	0.0114	0.008868	8419	19677	0.0103	0.0075	1.048	0.873	1.258	0.613977
BD	chr15:49568269:T:TA	FAM227B	pLoF	chr15	49568269	T	TA	0.005004	0.005245	0.0049	8485	19795	0.0026	0.0016	1.068	0.826	1.381	0.614086
BD	chr14:23416924:G:A	MYH7	pLoF	chr14	23416924	G	A	3.586e-05	5.987e-05	2.559e-05	8352	19538	0.0182	0.0145	2.142	0.111	41.47	0.614235
BD	chr11:14843853:C:T	PDE3B	pLoF	chr11	14843853	C	T	3.531e-05	5.882e-05	2.523e-05	8501	19821	0.0007	0.0003	2.137	0.111	41.023	0.614432
BD	chr3:165039921:C:T	SI	damaging_missense	chr3	165039921	C	T	3.532e-05	5.885e-05	2.523e-05	8496	19815	0.0013	0.0006	2.137	0.111	41.02	0.614465
BD	chr5:53083408:CT:C	ITGA2	pLoF	chr5	53083408	CT	C	0.000212	0.0002356	0.0002019	8488	19810	0.0022	0.0008	1.39	0.386	5.008	0.614633
BD	chr15:41573382:G:A	TYRO3	damaging_missense	chr15	41573382	G	A	0.0004957	0.0004129	0.0005312	8476	19766	0.0036	0.003	0.81	0.357	1.84	0.614698
BD	chr8:144474837:A:G	FOXH1	damaging_missense	chr8	144474837	A	G	0.0004767	0.0003528	0.0005298	8504	19818	0.0004	0.0004	0.802	0.339	1.895	0.614879
BD	chr17:56913945:A:T	TRIM25	damaging_missense	chr17	56913945	A	T	0.0001414	0.0001766	0.0001263	8492	19801	0.0018	0.0013	1.483	0.319	6.887	0.615019
BD	chr6:33671231:A:G	ITPR3	damaging_missense	chr6	33671231	A	G	0.001357	0.001256	0.001401	8362	19632	0.017	0.0098	0.883	0.543	1.436	0.615133
BD	chr19:23743623:C:A	ZNF681	pLoF	chr19	23743623	C	A	0.0005831	0.0004709	0.0006312	8494	19805	0.0015	0.0011	0.822	0.383	1.764	0.615225
BD	chr6:32116560:T:A	ATF6B	damaging_missense	chr6	32116560	T	A	0.0004419	0.0003534	0.0004799	8490	19794	0.002	0.0016	0.799	0.334	1.914	0.615356
BD	chr4:176111618:G:A	WDR17	damaging_missense	chr4	176111618	G	A	0.000159	0.0001178	0.0001767	8490	19803	0.002	0.0012	0.692	0.164	2.913	0.615636
BD	chr5:135895554:C:T	IL9	pLoF	chr5	135895554	C	T	8.827e-05	0.0001176	7.568e-05	8501	19820	0.0007	0.0003	1.64	0.238	11.324	0.615773
BD	chr11:34152559:A:ATGGT	ABTB2	pLoF	chr11	34152559	A	ATGGT	9.032e-05	0.0001212	7.721e-05	8252	19427	0.03	0.0201	1.638	0.238	11.262	0.615883
BD	chr3:155180386:CAG:C	MME	pLoF	chr3	155180386	CAG	C	0.0001596	0.0001184	0.0001773	8447	19741	0.0071	0.0043	0.692	0.164	2.915	0.615959
BD	chr16:22075556:C:G	MOSMO	damaging_missense	chr16	22075556	C	G	8.872e-05	0.0001182	7.607e-05	8462	19718	0.0053	0.0054	1.638	0.238	11.262	0.616139
BD	chr17:30923029:A:T	ADAP2	pLoF	chr17	30923029	A	T	8.988e-05	6.046e-05	0.0001023	8270	19545	0.0279	0.0142	0.612	0.09	4.168	0.616142
BD	chr22:19444307:AG:A	C22orf39	pLoF	chr22	19444307	AG	A	0.0003224	0.0002388	0.0003583	8374	19538	0.0156	0.0145	0.766	0.271	2.17	0.616161
BD	chr8:23441624:G:A	ENTPD4	damaging_missense	chr8	23441624	G	A	0.001329	0.001121	0.001419	8474	19739	0.0039	0.0044	0.878	0.528	1.46	0.616202
BD	chr19:41116202:G:GC	CYP2F1	pLoF	chr19	41116202	G	GC	0.1641	0.1623	0.1648	8436	19689	0.0083	0.0069	0.988	0.94	1.037	0.616211
BD	chr11:118349916:T:C	CD3G	damaging_missense	chr11	118349916	T	C	8.831e-05	0.0001177	7.571e-05	8496	19812	0.0013	0.0007	1.639	0.237	11.324	0.616287
BD	chr2:97183467:C:T	ANKRD36	pLoF	chr2	97183467	C	T	8.983e-05	0.0001196	7.705e-05	8362	19467	0.017	0.0181	1.646	0.234	11.549	0.616385
BD	chr17:48804924:GCTTTCCAAAGTCGGGCA:G	TTLL6	pLoF	chr17	48804924	GCTTTCCAAAGTCGGGCA	G	0.03895	0.04004	0.03848	8479	19752	0.0033	0.0037	1.024	0.933	1.124	0.616389
BD	chr3:136001856:GCC:G	PPP2R3A	pLoF	chr3	136001856	GCC	G	3.529e-05	5.878e-05	2.522e-05	8507	19826	0	0	2.136	0.11	41.611	0.616436
BD	chr11:1252389:C:G	MUC5B	pLoF	chr11	1252389	C	G	3.566e-05	5.957e-05	2.544e-05	8394	19651	0.0133	0.0088	2.126	0.111	40.758	0.61668
BD	chr14:20014272:TCA:T	OR4K14	pLoF	chr14	20014272	TCA	T	0.0002658	0.0002361	0.0002785	8470	19751	0.0043	0.0038	0.757	0.255	2.25	0.616693
BD	chr12:53989202:G:T	HOXC10	damaging_missense	chr12	53989202	G	T	0.001112	0.0009408	0.001186	8503	19814	0.0005	0.0006	0.87	0.505	1.5	0.616756
BD	chr10:103442333:C:T	PDCD11	pLoF	chr10	103442333	C	T	0.0003724	0.0004141	0.0003545	8452	19747	0.0065	0.004	1.276	0.491	3.313	0.616785
BD	chr18:24377418:C:CAATT	OSBPL1A	pLoF	chr18	24377418	C	CAATT	0.01237	0.01324	0.012	8461	19753	0.0054	0.0037	1.043	0.885	1.228	0.616787
BD	chr17:75286634:T:C	SLC25A19	damaging_missense	chr17	75286634	T	C	0.0001605	0.0001188	0.0001784	8418	19624	0.0105	0.0102	0.693	0.164	2.918	0.616815
BD	chr19:45352801:C:T	ERCC2	damaging_missense	chr19	45352801	C	T	0.0009921	0.0008263	0.001063	8472	19751	0.0041	0.0038	0.861	0.478	1.549	0.616832
BD	chr10:79351526:T:TC	PPIF	pLoF	chr10	79351526	T	TC	0.0005875	0.0004749	0.0006357	8422	19663	0.01	0.0082	0.823	0.384	1.766	0.617015
BD	chr4:82705365:T:C	SCD5	damaging_missense	chr4	82705365	T	C	8.907e-05	0.0001186	7.637e-05	8429	19640	0.0092	0.0094	1.636	0.238	11.25	0.617045
BD	chr2:171727912:G:A	DYNC1I2	damaging_missense	chr2	171727912	G	A	0.0001413	0.0001765	0.0001262	8497	19802	0.0012	0.0012	1.421	0.358	5.635	0.617047
BD	chr12:122980676:G:T	ARL6IP4	pLoF	chr12	122980676	G	T	0.00083	0.0008824	0.0008076	8500	19813	0.0008	0.0007	1.176	0.622	2.224	0.617068
BD	chr17:41945223:G:C	TTC25	pLoF	chr17	41945223	G	C	0.001158	0.0009933	0.001228	8054	19141	0.0532	0.0346	0.868	0.499	1.51	0.61709
BD	chr4:72031981:CG:C	NPFFR2	pLoF	chr4	72031981	CG	C	0.0002478	0.0002946	0.0002276	8485	19769	0.0026	0.0029	1.342	0.423	4.259	0.617107
BD	chr19:12675884:A:C	DHPS	damaging_missense	chr19	12675884	A	C	8.836e-05	5.889e-05	0.000101	8491	19801	0.0019	0.0013	0.613	0.09	4.181	0.617125
BD	chr12:52692555:C:CCAGCTACTCAGGAGGCTGAGGCAGGAGAATCACTTGGACCCAGGAGGCGGAGTTTGTAGTGA	KRT77	pLoF	chr12	52692555	C	CCAGCTACTCAGGAGGCTGAGGCAGGAGAATCACTTGGACCCAGGAGGCGGAGTTTGTAGTGA	0.000201	0.0002438	0.0001827	8204	19160	0.0356	0.0336	1.394	0.379	5.128	0.617128
BD	7:25225159:T:TC	NPVF	pLoF	7	25225159	T	TC	0.001326	0.001355	0.001314	8489	19794	0.0021	0.0016	1.138	0.685	1.89	0.617259
BD	chr8:243798:ACTGCAAGGTGAGCT:A	ZNF596	pLoF	chr8	243798	ACTGCAAGGTGAGCT	A	0.0002583	0.0001873	0.000288	8010	19095	0.0584	0.0369	0.74	0.227	2.413	0.617281
BD	chr11:4573328:T:TG	C11orf40	pLoF	chr11	4573328	T	TG	0.05172	0.05298	0.05118	8390	19676	0.0138	0.0076	0.979	0.903	1.063	0.61737
BD	chr17:47374891:A:T	EFCAB13	pLoF	chr17	47374891	A	T	0.005048	0.004761	0.005171	8506	19822	0.0001	0.0002	0.937	0.725	1.21	0.617498
BD	chr6:29670324:T:A	MOG	damaging_missense	chr6	29670324	T	A	0.0002647	0.0002939	0.0002522	8507	19826	0	0	1.336	0.428	4.17	0.617566
BD	chr15:67521429:G:C	C15orf61	damaging_missense	chr15	67521429	G	C	3.539e-05	5.9e-05	2.527e-05	8474	19786	0.0039	0.002	2.121	0.111	40.563	0.617613
BD	chr8:51457566:CA:C	PXDNL	pLoF	chr8	51457566	CA	C	0.004378	0.004233	0.00444	8504	19821	0.0004	0.0003	1.074	0.811	1.423	0.61765
BD	chr3:186640645:TGA:T	FETUB	pLoF	chr3	186640645	TGA	T	8.87e-05	0.0001184	7.6e-05	8446	19738	0.0072	0.0044	1.634	0.238	11.233	0.617726
BD	chr5:151267365:G:A	GM2A	damaging_missense	chr5	151267365	G	A	0.0009414	0.0008297	0.0009892	8437	19713	0.0082	0.0057	0.862	0.48	1.546	0.617741
BD	chr18:26455895:C:T	KCTD1	damaging_missense	chr18	26455895	C	T	0.0001829	0.0001233	0.000208	8110	19233	0.0467	0.0299	0.699	0.172	2.847	0.617756
BD	chr5:251427:C:T	SDHA	damaging_missense	chr5	251427	C	T	0.001022	0.0008995	0.001075	8338	19543	0.0199	0.0143	0.864	0.486	1.535	0.61789
BD	chr15:50301220:C:A	GABPB1	pLoF	chr15	50301220	C	A	0.006592	0.007009	0.006413	8489	19803	0.0021	0.0012	1.059	0.846	1.324	0.617893
BD	7:130185191:C:T	TMEM209	pLoF	7	130185191	C	T	0.0001769	0.0001179	0.0002023	8485	19777	0.0026	0.0025	0.699	0.171	2.852	0.617901
BD	chr10:11870336:G:T	PROSER2	damaging_missense	chr10	11870336	G	T	0.0005661	0.000648	0.0005309	8487	19777	0.0024	0.0025	1.214	0.567	2.598	0.617901
BD	chr3:135192707:A:G	EPHB1	damaging_missense	chr3	135192707	A	G	8.83e-05	0.0001176	7.571e-05	8501	19812	0.0007	0.0007	1.633	0.238	11.216	0.617981
BD	chr17:10464532:A:T	MYH4	damaging_missense	chr17	10464532	A	T	0.0004413	0.0003528	0.0004792	8504	19824	0.0004	0.0001	0.801	0.334	1.919	0.617998
BD	chr1:112712806:G:A	PPM1J	pLoF	chr1	112712806	G	A	0.0005661	0.0005896	0.0005561	8481	19781	0.0031	0.0023	1.22	0.558	2.671	0.618006
BD	chr17:50840544:G:A	WFIKKN2	damaging_missense	chr17	50840544	G	A	0.0001412	0.0001763	0.0001261	8507	19825	0	0.0001	1.475	0.32	6.794	0.618011
BD	chr12:114674366:G:T	TBX3	damaging_missense	chr12	114674366	G	T	0.0005294	0.000529	0.0005296	8506	19826	0.0001	0	1.233	0.541	2.811	0.618051
BD	chr2:201186027:T:TG	CASP10	pLoF	chr2	201186027	T	TG	0.0009191	0.0008247	0.0009595	8488	19802	0.0022	0.0012	0.859	0.473	1.561	0.618052
BD	chr1:212333598:G:GTT	PPP2R5A	pLoF	chr1	212333598	G	GTT	8.875e-05	5.916e-05	0.0001014	8451	19717	0.0066	0.0055	0.614	0.09	4.178	0.618057
BD	chr4:70198140:CA:C	ODAM	pLoF	chr4	70198140	CA	C	0.001239	0.001297	0.001214	8478	19767	0.0034	0.003	1.142	0.678	1.924	0.618241
BD	chr1:202918173:G:A	KLHL12	pLoF	chr1	202918173	G	A	0.0004601	0.0003539	0.0005056	8476	19777	0.0036	0.0025	0.802	0.337	1.909	0.618416
BD	chr22:30337874:TG:T	SF3A1	pLoF	chr22	30337874	TG	T	8.913e-05	0.0001187	7.643e-05	8423	19626	0.0099	0.0101	1.631	0.238	11.189	0.618571
BD	chr17:47299497:GC:G	ITGB3	pLoF	chr17	47299497	GC	G	3.611e-05	6.036e-05	2.576e-05	8284	19410	0.0262	0.021	2.116	0.111	40.434	0.618586
BD	chr22:41141112:G:A	EP300	damaging_missense	chr22	41141112	G	A	0.0003535	0.0002943	0.0003789	8496	19794	0.0013	0.0016	0.783	0.299	2.052	0.618691
BD	chr10:22329061:A:G	COMMD3-BMI1	damaging_missense	chr10	22329061	A	G	3.531e-05	5.882e-05	2.523e-05	8500	19821	0.0008	0.0003	2.115	0.111	40.432	0.618694
BD	chr11:71918924:G:A	AP002495.1	pLoF	chr11	71918924	G	A	0.000604	0.0005332	0.0006344	8439	19705	0.008	0.0061	0.83	0.397	1.732	0.61892
BD	chr6:28363740:A:AC	ZKSCAN3	pLoF	chr6	28363740	A	AC	0.0001431	0.0001788	0.0001278	8390	19565	0.0138	0.0132	1.474	0.319	6.802	0.619038
BD	chr2:178978618:TC:T	CCDC141	pLoF	chr2	178978618	TC	T	0.001024	0.0008826	0.001085	8498	19818	0.0011	0.0004	0.865	0.488	1.533	0.619058
BD	chr15:78527485:C:T	HYKK	pLoF	chr15	78527485	C	T	0.0003715	0.000295	0.0004043	8474	19789	0.0039	0.0019	0.786	0.303	2.035	0.619138
BD	chr17:69193161:G:A	ABCA10	pLoF	chr17	69193161	G	A	0.006778	0.00607	0.007082	8485	19768	0.0026	0.0029	0.945	0.755	1.182	0.619249
BD	chr12:111342050:ACAGGTGGGACTATGGGGGCGTACCCACAGGCGGGTGGCAGAATC:A	CUX2	pLoF	chr12	111342050	ACAGGTGGGACTATGGGGGCGTACCCACAGGCGGGTGGCAGAATC	A	0.0002146	0.0001797	0.0002294	8345	19615	0.019	0.0106	0.732	0.213	2.511	0.619259
BD	chr3:151443379:C:T	IGSF10	pLoF	chr3	151443379	C	T	8.824e-05	0.0001176	7.566e-05	8506	19825	0.0001	0.0001	1.63	0.237	11.192	0.619293
BD	7:78627125:T:G	MAGI2	damaging_missense	7	78627125	T	G	0.001033	0.001074	0.001015	8380	19696	0.0149	0.0066	1.157	0.65	2.06	0.619425
BD	chr6:96542950:A:T	UFL1	pLoF	chr6	96542950	A	T	3.551e-05	5.933e-05	2.533e-05	8428	19736	0.0093	0.0045	2.114	0.11	40.632	0.619521
BD	chr15:84817274:G:GGGCCA	ALPK3	pLoF	chr15	84817274	G	GGGCCA	0.00241	0.002425	0.002404	8454	19757	0.0062	0.0035	1.1	0.755	1.604	0.619532
BD	chr11:17470115:G:C	ABCC8	damaging_missense	chr11	17470115	G	C	0.0003219	0.0003585	0.0003063	8368	19589	0.0163	0.012	1.3	0.461	3.662	0.619604
BD	chr16:66570034:TA:T	CMTM1	pLoF	chr16	66570034	TA	T	0.002242	0.002236	0.002245	8497	19820	0.0012	0.0003	0.909	0.623	1.326	0.619764
BD	chr17:4548546:CCT:C	MYBBP1A	pLoF	chr17	4548546	CCT	C	0.0004279	0.0003566	0.0004584	8412	19633	0.0112	0.0097	0.8	0.331	1.933	0.619794
BD	chr10:122579613:G:A	DMBT1	damaging_missense	chr10	122579613	G	A	0.004717	0.005237	0.004494	8497	19804	0.0012	0.0011	1.068	0.823	1.388	0.619799
BD	chr16:15612622:G:C	MARF1	damaging_missense	chr16	15612622	G	C	0.001218	0.001059	0.001287	8501	19820	0.0007	0.0003	0.875	0.517	1.481	0.619824
BD	chr1:171652341:G:A	MYOC	pLoF	chr1	171652341	G	A	0.0004944	0.0004706	0.0005046	8499	19816	0.0009	0.0005	0.817	0.368	1.814	0.619893
BD	chr10:49516266:T:G	ERCC6	damaging_missense	chr10	49516266	T	G	0.0001765	0.0001176	0.0002018	8507	19826	0	0	0.7	0.171	2.865	0.620089
BD	chr21:42111215:C:T	UMODL1	pLoF	chr21	42111215	C	T	0.009294	0.008947	0.009442	8494	19805	0.0015	0.0011	0.953	0.79	1.151	0.62017
BD	chr14:23101485:C:G	LMLN2	damaging_missense	chr14	23101485	C	G	8.83e-05	5.884e-05	0.0001009	8498	19815	0.0011	0.0006	0.616	0.09	4.195	0.620441
BD	chr1:56691436:G:A	PRKAA2	damaging_missense	chr1	56691436	G	A	8.862e-05	5.912e-05	0.0001013	8458	19752	0.0058	0.0037	0.616	0.09	4.2	0.62053
BD	chr11:63143377:C:T	SLC22A24	pLoF	chr11	63143377	C	T	0.1616	0.1603	0.1622	8445	19723	0.0073	0.0052	1.013	0.964	1.064	0.620577
BD	chr16:75464488:GT:G	AC009163.4	pLoF	chr16	75464488	GT	G	0.0004086	0.0004744	0.0003805	8432	19712	0.0088	0.0058	1.254	0.511	3.076	0.620862
BD	chr19:42079168:G:T	ZNF574	pLoF	chr19	42079168	G	T	0.0001589	0.0001176	0.0001766	8505	19820	0.0002	0.0003	0.696	0.165	2.929	0.62091
BD	chr5:177365978:G:T	RGS14	damaging_missense	chr5	177365978	G	T	0.0001777	0.0001187	0.000203	8424	19708	0.0098	0.006	0.702	0.172	2.86	0.62102
BD	chr19:11397516:G:A	RGL3	pLoF	chr19	11397516	G	A	0.0006728	0.0005904	0.000708	8469	19773	0.0045	0.0027	0.838	0.416	1.687	0.621047
BD	chr18:3253353:G:A	MYL12A	damaging_missense	chr18	3253353	G	A	0.0003001	0.0002351	0.0003279	8506	19821	0.0001	0.0003	0.766	0.267	2.201	0.621098
BD	chr12:55693273:G:C	ITGA7	damaging_missense	chr12	55693273	G	C	0.0003896	0.0002953	0.0004301	8467	19765	0.0047	0.0031	0.789	0.307	2.024	0.621529
BD	chr10:7726972:T:C	ITIH2	damaging_missense	chr10	7726972	T	C	0.0001766	0.0001176	0.0002018	8502	19818	0.0006	0.0004	0.702	0.172	2.86	0.621592
BD	chr20:23824066:C:T	CST2	pLoF	chr20	23824066	C	T	0.000219	0.0002429	0.0002087	8233	19162	0.0322	0.0335	1.38	0.383	4.969	0.621759
BD	chr3:1372455:AT:A	CNTN6	pLoF	chr3	1372455	AT	A	0.0002119	0.0001764	0.0002271	8501	19815	0.0007	0.0006	0.735	0.216	2.501	0.621797
BD	7:47866472:G:A	PKD1L1	pLoF	7	47866472	G	A	0.0001062	0.0001181	0.0001011	8464	19780	0.0051	0.0023	1.599	0.247	10.343	0.621938
BD	chr3:184303374:C:T	PSMD2	damaging_missense	chr3	184303374	C	T	0.0003355	0.000294	0.0003532	8503	19816	0.0005	0.0005	0.783	0.296	2.073	0.622014
BD	chr1:40749631:A:G	NFYC	damaging_missense	chr1	40749631	A	G	0.001944	0.00209	0.001882	8373	19657	0.0158	0.0085	1.11	0.733	1.679	0.622019
BD	chr16:4783937:C:T	2026-09-12	damaging_missense	chr16	4783937	C	T	0.0002493	0.0001782	0.0002798	8418	19656	0.0105	0.0086	0.743	0.228	2.422	0.622024
BD	chr11:46312430:G:A	CREB3L1	damaging_missense	chr11	46312430	G	A	3.54e-05	5.896e-05	2.529e-05	8480	19768	0.0032	0.0029	2.114	0.108	41.549	0.622301
BD	chr5:132327296:C:T	SLC22A4	pLoF	chr5	132327296	C	T	0.0002477	0.0001769	0.0002781	8478	19779	0.0034	0.0024	0.743	0.228	2.424	0.622322
BD	chr19:44429484:A:C	ZNF229	damaging_missense	chr19	44429484	A	C	8.825e-05	0.0001176	7.566e-05	8503	19825	0.0005	0.0001	1.621	0.237	11.081	0.622355
BD	chr5:123545724:C:T	CSNK1G3	pLoF	chr5	123545724	C	T	8.825e-05	0.0001176	7.567e-05	8506	19822	0.0001	0.0002	1.622	0.237	11.125	0.622432
BD	7:20755433:C:T	ABCB5	pLoF	7	20755433	C	T	0.0007253	0.0005896	0.0007835	8481	19784	0.0031	0.0021	0.841	0.423	1.674	0.622465
BD	chr2:178573986:A:G	TTN	damaging_missense	chr2	178573986	A	G	8.824e-05	0.0001176	7.566e-05	8507	19826	0	0	1.621	0.237	11.084	0.622485
BD	chr5:80448322:T:A	ZFYVE16	pLoF	chr5	80448322	T	A	3.529e-05	5.878e-05	2.522e-05	8507	19826	0	0	2.096	0.11	39.9	0.622512
BD	7:102474459:G:A	POLR2J	pLoF	7	102474459	G	A	0.0002119	0.0002353	0.0002019	8500	19810	0.0008	0.0008	1.379	0.383	4.965	0.622611
BD	chr6:149742443:T:A	NUP43	damaging_missense	chr6	149742443	T	A	8.854e-05	5.911e-05	0.0001011	8459	19778	0.0056	0.0024	0.617	0.09	4.224	0.622658
BD	chr22:50460049:G:A	SBF1	damaging_missense	chr22	50460049	G	A	0.000619	0.0007073	0.0005812	8483	19787	0.0028	0.002	1.2	0.581	2.478	0.622719
BD	chr3:197514276:G:A	BDH1	pLoF	chr3	197514276	G	A	0.001528	0.001364	0.001598	8433	19710	0.0087	0.0059	0.889	0.556	1.421	0.622732
BD	chr1:40462918:T:C	ZFP69B	damaging_missense	chr1	40462918	T	C	0.0001588	0.0001763	0.0001513	8507	19826	0	0	1.455	0.327	6.482	0.622872
BD	chr16:84033413:G:A	SLC38A8	pLoF	chr16	84033413	G	A	8.858e-05	0.000118	7.595e-05	8473	19749	0.004	0.0039	1.62	0.237	11.073	0.622925
BD	chr11:85663887:T:G	CREBZF	damaging_missense	chr11	85663887	T	G	0.0004594	0.0003531	0.000505	8497	19801	0.0012	0.0013	0.804	0.338	1.916	0.622941
BD	chr6:30730957:C:CGCTTCCGCTG	FLOT1	pLoF	chr6	30730957	C	CGCTTCCGCTG	0.0009363	0.0007649	0.00101	8498	19804	0.0011	0.0011	0.859	0.468	1.577	0.62295
BD	chr16:11440808:G:GC	AC099489.1	pLoF	chr16	11440808	G	GC	3.542e-05	5.91e-05	2.529e-05	8460	19774	0.0055	0.0026	2.095	0.11	39.917	0.62298
BD	chr2:206749098:T:G	MDH1B	damaging_missense	chr2	206749098	T	G	8.825e-05	5.88e-05	0.0001009	8504	19824	0.0004	0.0001	0.617	0.09	4.244	0.623179
BD	chr2:36773813:C:G	VIT	pLoF	chr2	36773813	C	G	0.005885	0.006672	0.005558	8019	19253	0.0574	0.0289	1.061	0.838	1.343	0.623202
BD	chr15:101724231:C:A	TARSL2	pLoF	chr15	101724231	C	A	0.0003709	0.0002944	0.0004037	8491	19818	0.0019	0.0004	0.788	0.304	2.041	0.623302
BD	chr20:8727341:G:A	PLCB1	damaging_missense	chr20	8727341	G	A	0.0004609	0.0003548	0.0005064	8455	19748	0.0061	0.0039	0.805	0.338	1.916	0.62333
BD	chrX:153650143:C:G	DUSP9	damaging_missense	chrX	153650143	C	G	0.001029	0.001067	0.001013	8432	19743	0.0088	0.0042	1.131	0.691	1.853	0.623574
BD	chr8:144040900:C:T	SPATC1	pLoF	chr8	144040900	C	T	0.00214	0.001886	0.002249	8482	19788	0.0029	0.0019	0.906	0.61	1.345	0.623837
BD	chr11:67645693:TGCAGATGGCG:T	ACY3	pLoF	chr11	67645693	TGCAGATGGCG	T	9.18e-05	0.0001228	7.858e-05	8144	19090	0.0427	0.0371	1.618	0.236	11.082	0.62401
BD	chr12:10631153:CAG:C	STYK1	pLoF	chr12	10631153	CAG	C	8.827e-05	5.881e-05	0.0001009	8502	19821	0.0006	0.0003	0.618	0.09	4.227	0.624128
BD	chr5:37337849:A:G	NUP155	damaging_missense	chr5	37337849	A	G	1.774e-05	0	2.531e-05	8434	19752	0.0086	0.0037	0.286	0.002	42.803	0.624199
BD	chr11:2140200:G:A	IGF2	pLoF	chr11	2140200	G	A	8.927e-05	0.0001191	7.649e-05	8393	19611	0.0134	0.0108	1.619	0.236	11.122	0.62432
BD	chr20:24957312:AC:A	CST7	pLoF	chr20	24957312	AC	A	0.0008773	0.000987	0.0008311	8105	19251	0.0473	0.029	1.168	0.627	2.174	0.624368
BD	chr15:66497697:T:A	SNAPC5	damaging_missense	chr15	66497697	T	A	0.003682	0.003681	0.003683	8421	19685	0.0101	0.0071	0.928	0.69	1.25	0.624405
BD	chr6:2785101:ACCACCAGGGG:A	WRNIP1	pLoF	chr6	2785101	ACCACCAGGGG	A	8.833e-05	5.887e-05	0.000101	8494	19809	0.0015	0.0009	0.619	0.09	4.232	0.62451
BD	chr14:74664002:T:C	AREL1	damaging_missense	chr14	74664002	T	C	0.0003726	0.0004142	0.0003548	8450	19730	0.0067	0.0048	1.269	0.489	3.293	0.624614
BD	chr1:213005430:C:T	ANGEL2	damaging_missense	chr1	213005430	C	T	0.0002299	0.0001768	0.0002526	8484	19791	0.0027	0.0018	0.741	0.222	2.466	0.624683
BD	chr12:868367:C:T	WNK1	pLoF	chr12	868367	C	T	0.0002294	0.0001763	0.0002522	8507	19826	0	0	0.741	0.222	2.466	0.624689
BD	chr16:31149125:C:G	PRSS36	damaging_missense	chr16	31149125	C	G	0.00103	0.001066	0.001014	8443	19717	0.0075	0.0055	1.155	0.649	2.055	0.624714
BD	chr5:59215802:G:A	PDE4D	damaging_missense	chr5	59215802	G	A	0.003378	0.003712	0.003234	8485	19789	0.0026	0.0019	1.08	0.793	1.472	0.624905
BD	chr17:74740795:G:A	RAB37	damaging_missense	chr17	74740795	G	A	0.0002721	0.0003052	0.0002582	8191	19368	0.0372	0.0231	1.328	0.426	4.139	0.624908
BD	chr14:89967418:T:C	TDP1	damaging_missense	chr14	89967418	T	C	0.0001062	5.902e-05	0.0001265	8472	19770	0.0041	0.0028	0.631	0.099	4.005	0.624915
BD	7:142751773:G:A	PRSS1	pLoF	7	142751773	G	A	0.0001598	0.0001183	0.0001776	8452	19712	0.0065	0.0058	0.698	0.166	2.945	0.625008
BD	chr2:96267374:C:T	CIAO1	damaging_missense	chr2	96267374	C	T	0.0005688	0.0004747	0.0006091	8427	19700	0.0094	0.0064	0.825	0.381	1.785	0.625116
BD	7:128488100:G:A	METTL2B	pLoF	7	128488100	G	A	0.0006915	0.0007677	0.0006588	8467	19732	0.0047	0.0047	1.188	0.595	2.373	0.625363
BD	chr16:89191360:G:A	CDH15	pLoF	chr16	89191360	G	A	0.0007847	0.0006546	0.0008404	8402	19634	0.0123	0.0097	0.848	0.438	1.642	0.625416
BD	chr6:131650104:C:T	ENPP3	pLoF	chr6	131650104	C	T	8.988e-05	6.031e-05	0.0001024	8291	19524	0.0254	0.0152	0.619	0.09	4.255	0.625459
BD	chr14:23048243:T:A	CDH24	pLoF	chr14	23048243	T	A	0.000354	0.0004135	0.0003286	8464	19781	0.0051	0.0023	1.271	0.485	3.334	0.625469
BD	chr17:69253793:C:T	ABCA5	pLoF	chr17	69253793	C	T	0.0003713	0.0004127	0.0003536	8481	19796	0.0031	0.0015	1.268	0.489	3.291	0.625485
BD	chr4:186600197:C:T	FAT1	damaging_missense	chr4	186600197	C	T	0.0001765	0.0001176	0.0002018	8503	19822	0.0005	0.0002	0.705	0.173	2.875	0.625514
BD	chr1:58481004:TA:T	OMA1	pLoF	chr1	58481004	TA	T	8.826e-05	0.0001176	7.568e-05	8503	19821	0.0005	0.0003	1.614	0.236	11.03	0.625656
BD	chr16:30353206:C:T	CD2BP2	damaging_missense	chr16	30353206	C	T	0.0001769	0.000118	0.0002022	8475	19787	0.0038	0.002	0.705	0.173	2.875	0.625708
BD	chrX:150509968:G:T	MAMLD1	pLoF	chrX	150509968	G	T	8.977e-05	0.0001204	7.676e-05	8308	19542	0.0234	0.0143	1.507	0.29	7.833	0.625829
BD	7:77749918:G:C	RSBN1L	damaging_missense	7	77749918	G	C	0.0005652	0.0007652	0.0004795	8494	19814	0.0015	0.0006	1.198	0.579	2.482	0.625877
BD	chr5:140787648:C:G	PCDHA1	damaging_missense	chr5	140787648	C	G	3.529e-05	5.878e-05	2.522e-05	8507	19826	0	0	2.079	0.11	39.472	0.62603
BD	7:100771921:A:T	ZAN	pLoF	7	100771921	A	T	0.0001611	0.0001201	0.0001785	8323	19612	0.0216	0.0108	0.699	0.165	2.956	0.626161
BD	chr12:56225644:G:A	NABP2	damaging_missense	chr12	56225644	G	A	0.0002119	0.0002353	0.0002018	8499	19818	0.0009	0.0004	1.374	0.382	4.938	0.626192
BD	chr3:52488347:TGCTGGACCCCACACGCA:T	NISCH	pLoF	chr3	52488347	TGCTGGACCCCACACGCA	T	8.83e-05	5.881e-05	0.0001009	8502	19812	0.0006	0.0007	0.62	0.09	4.253	0.626238
BD	chr11:57808405:C:T	CTNND1	damaging_missense	chr11	57808405	C	T	0.0008308	0.0008832	0.0008084	8492	19793	0.0018	0.0017	1.171	0.62	2.215	0.626329
BD	chr8:141449661:G:A	MROH5	pLoF	chr8	141449661	G	A	9.151e-05	6.145e-05	0.0001043	8137	19183	0.0435	0.0324	0.619	0.09	4.266	0.626335
BD	chr1:48237848:G:A	SLC5A9	pLoF	chr1	48237848	G	A	3.613e-05	6.023e-05	2.58e-05	8302	19377	0.0241	0.0226	2.077	0.109	39.424	0.626357
BD	chr17:76627100:C:A	ST6GALNAC1	damaging_missense	chr17	76627100	C	A	0.0007276	0.0006506	0.0007606	8454	19721	0.0062	0.0053	0.846	0.432	1.657	0.626381
BD	chr14:58646658:T:C	DACT1	damaging_missense	chr14	58646658	T	C	8.827e-05	0.0001177	7.567e-05	8499	19822	0.0009	0.0002	1.611	0.236	10.988	0.626408
BD	chr19:40613946:G:T	LTBP4	damaging_missense	chr19	40613946	G	T	0.001623	0.00177	0.00156	8190	19232	0.0373	0.03	1.12	0.71	1.767	0.626625
BD	chr5:179113926:G:A	ADAMTS2	pLoF	chr5	179113926	G	A	0.0001942	0.0002352	0.0001766	8503	19816	0.0005	0.0005	1.382	0.375	5.085	0.626666
BD	chr14:95690862:C:T	TCL1B	pLoF	chr14	95690862	C	T	0.0005552	0.0004804	0.0005869	8326	19593	0.0213	0.0118	0.825	0.38	1.792	0.626745
BD	chr3:57334832:G:C		damaging_missense	chr3	57334832	G	C	0.000353	0.0004114	0.0003279	8507	19824	0	0.0001	1.269	0.485	3.321	0.62679
BD	chr8:15730699:G:A	TUSC3	damaging_missense	chr8	15730699	G	A	0.0004414	0.0005886	0.0003784	8495	19822	0.0014	0.0002	1.229	0.536	2.818	0.627029
BD	chr18:45880177:C:CA	EPG5	pLoF	chr18	45880177	C	CA	0.0006761	0.0007731	0.0006346	8408	19696	0.0116	0.0066	1.188	0.593	2.383	0.62707
BD	chr19:2396538:G:A	TMPRSS9	pLoF	chr19	2396538	G	A	9.08e-05	6.086e-05	0.0001035	8215	19317	0.0343	0.0257	0.621	0.091	4.255	0.627208
BD	chr20:59007010:T:TC	CTSZ	pLoF	chr20	59007010	T	TC	0.01304	0.01529	0.01211	7916	19163	0.0695	0.0334	0.961	0.82	1.128	0.627298
BD	chr6:17706339:G:A	NUP153	damaging_missense	chr6	17706339	G	A	0.0003061	0.0002413	0.0003336	8287	19482	0.0259	0.0174	0.77	0.267	2.215	0.627306
BD	chr17:63538094:G:A	KCNH6	damaging_missense	chr17	63538094	G	A	0.000214	0.0002379	0.0002037	8407	19634	0.0118	0.0097	1.373	0.382	4.944	0.627349
BD	chr6:33007509:A:G	HLA-DOA	damaging_missense	chr6	33007509	A	G	0.0009355	0.0008232	0.0009837	8503	19823	0.0005	0.0002	0.863	0.476	1.565	0.627372
BD	chr1:147944065:G:T	GPR89B	pLoF	chr1	147944065	G	T	8.884e-05	0.0001187	7.609e-05	8427	19713	0.0094	0.0057	1.612	0.234	11.081	0.627379
BD	chr11:18403780:TG:T	LDHA	pLoF	chr11	18403780	TG	T	0.0006963	0.0005972	0.0007386	8373	19633	0.0158	0.0097	0.842	0.42	1.688	0.627504
BD	chr8:144545318:TG:T	ARHGAP39	pLoF	chr8	144545318	TG	T	8.849e-05	5.9e-05	0.0001011	8474	19779	0.0039	0.0024	0.621	0.091	4.257	0.627583
BD	chr12:6965713:CTG:C	PHB2	pLoF	chr12	6965713	CTG	C	0.001241	0.001064	0.001317	8457	19737	0.0059	0.0045	0.878	0.52	1.484	0.627667
BD	chr2:227307878:T:C	COL4A3	damaging_missense	chr2	227307878	T	C	0.002331	0.002412	0.002296	8499	19814	0.0009	0.0006	1.097	0.754	1.598	0.627742
BD	chr6:31946560:C:CCTGAAGA	AL645922.1	pLoF	chr6	31946560	C	CCTGAAGA	0.0003883	0.0002939	0.0004288	8507	19821	0	0.0003	0.792	0.308	2.033	0.627803
BD	chr5:139813694:C:T	PSD2	pLoF	chr5	139813694	C	T	0.0001059	5.878e-05	0.0001261	8506	19822	0.0001	0.0002	0.678	0.141	3.256	0.62787
BD	chr16:67187304:G:A	EXOC3L1	pLoF	chr16	67187304	G	A	0.0006714	0.0007068	0.0006562	8489	19811	0.0021	0.0008	1.193	0.585	2.431	0.627888
BD	chr2:113729463:T:C	SLC35F5	damaging_missense	chr2	113729463	T	C	0.004032	0.004126	0.003992	8483	19792	0.0028	0.0017	0.933	0.703	1.237	0.627922
BD	chr5:122182578:G:C	AC010255.3	damaging_missense	chr5	122182578	G	C	0.002367	0.002473	0.002322	8493	19807	0.0016	0.001	1.096	0.756	1.59	0.627923
BD	chr8:144112296:C:T	WDR97	pLoF	chr8	144112296	C	T	0.0001768	0.0001178	0.0002021	8491	19794	0.0019	0.0016	0.706	0.173	2.882	0.62795
BD	chr12:51324030:G:A	BIN2	pLoF	chr12	51324030	G	A	0.0001462	0.0001834	0.0001303	8177	19191	0.0388	0.032	1.458	0.317	6.707	0.627955
BD	chr14:67180819:G:C	GPHN	damaging_missense	chr14	67180819	G	C	0.000106	5.883e-05	0.0001263	8499	19801	0.0009	0.0013	0.678	0.14	3.27	0.627996
BD	chr3:113608536:G:A	SIDT1	damaging_missense	chr3	113608536	G	A	0.0001604	0.0001784	0.0001527	8407	19648	0.0118	0.009	1.446	0.325	6.438	0.628009
BD	chr1:179064071:G:A	FAM20B	damaging_missense	chr1	179064071	G	A	0.0003531	0.000294	0.0003784	8503	19818	0.0005	0.0004	0.788	0.301	2.066	0.628042
BD	chr2:27665130:G:T	SLC4A1AP	pLoF	chr2	27665130	G	T	8.834e-05	5.89e-05	0.000101	8489	19811	0.0021	0.0008	0.621	0.091	4.262	0.628088
BD	chr3:44722116:A:T	ZNF502	damaging_missense	chr3	44722116	A	T	3.529e-05	5.878e-05	2.522e-05	8507	19826	0	0	2.074	0.108	39.69	0.628092
BD	chr20:24992682:C:A	APMAP	pLoF	chr20	24992682	C	A	0.0003081	0.0002435	0.0003354	8213	19378	0.0346	0.0226	0.77	0.268	2.214	0.628118
BD	chr2:27256424:G:GT	SLC30A3	pLoF	chr2	27256424	G	GT	0.001083	0.001125	0.001065	8447	19716	0.0071	0.0055	1.149	0.655	2.013	0.628171
BD	chr11:5151565:A:AC	OR52A1	pLoF	chr11	5151565	A	AC	0.2405	0.2377	0.2418	8505	19824	0.0002	0.0001	0.99	0.949	1.032	0.62823
BD	chr1:23865582:A:G	FUCA1	damaging_missense	chr1	23865582	A	G	8.884e-05	5.926e-05	0.0001015	8438	19703	0.0081	0.0062	0.621	0.091	4.263	0.62825
BD	chr13:75362432:C:T	TBC1D4	damaging_missense	chr13	75362432	C	T	0.0004941	0.0004114	0.0005296	8507	19825	0	0.0001	0.817	0.359	1.855	0.628311
BD	chr19:52016503:A:T	ZNF614	damaging_missense	chr19	52016503	A	T	0.0004235	0.0004702	0.0004035	8507	19826	0	0	1.245	0.512	3.029	0.628432
BD	chr11:64296952:G:A	KCNK4	pLoF	chr11	64296952	G	A	0.000428	0.000357	0.0004584	8403	19635	0.0122	0.0096	0.804	0.332	1.945	0.628648
BD	chr16:1729568:C:CCGGGGCGGAGGTACGCGGGGCGCGG	MAPK8IP3	pLoF	chr16	1729568	C	CCGGGGCGGAGGTACGCGGGGCGCGG	0.000147	0.0001845	0.0001311	8132	19075	0.0441	0.0379	1.457	0.317	6.69	0.628657
BD	chr16:546864:G:T	CAPN15	damaging_missense	chr16	546864	G	T	8.84e-05	5.897e-05	0.000101	8479	19802	0.0033	0.0012	0.622	0.09	4.271	0.62868
BD	chr1:159830033:ACT:A	SLAMF8	pLoF	chr1	159830033	ACT	A	8.828e-05	0.0001176	7.569e-05	8501	19818	0.0007	0.0004	1.607	0.235	10.975	0.628694
BD	chr3:151214201:A:T	P2RY14	damaging_missense	chr3	151214201	A	T	0.001642	0.001352	0.001766	8504	19823	0.0004	0.0002	0.892	0.562	1.417	0.628704
BD	chr2:240523884:C:T	ANKMY1	pLoF	chr2	240523884	C	T	8.9e-05	0.0001188	7.624e-05	8414	19675	0.0109	0.0076	1.606	0.235	10.955	0.628721
BD	chr6:31859858:T:C	NEU1	damaging_missense	chr6	31859858	T	C	0.0001941	0.0001176	0.000227	8507	19825	0	0.0001	0.71	0.177	2.843	0.628777
BD	chr8:106770100:G:A	ABRA	pLoF	chr8	106770100	G	A	0.007951	0.008946	0.007524	8495	19803	0.0014	0.0012	1.051	0.86	1.283	0.628823
BD	chr18:49378592:A:T	DYM	pLoF	chr18	49378592	A	T	8.838e-05	5.891e-05	0.000101	8488	19800	0.0022	0.0013	0.622	0.091	4.267	0.628908
BD	chr19:14028325:C:T	RLN3	pLoF	chr19	14028325	C	T	0.0006608	0.0005371	0.0007137	8379	19617	0.015	0.0105	0.837	0.406	1.725	0.628924
BD	chr13:49267501:C:T	CDADC1	pLoF	chr13	49267501	C	T	3.538e-05	5.893e-05	2.528e-05	8485	19782	0.0026	0.0022	2.064	0.109	39.056	0.629003
BD	chr9:121166112:C:T	CNTRL	pLoF	chr9	121166112	C	T	0.000285	0.0002382	0.0003049	8396	19677	0.013	0.0075	0.767	0.262	2.247	0.629024
BD	chr1:46812529:GGTTGC:G	CYP4B1	pLoF	chr1	46812529	GGTTGC	G	9.14e-05	6.149e-05	0.0001041	8132	19221	0.0441	0.0305	0.622	0.091	4.264	0.629088
BD	chr22:31712983:A:G	PRR14L	damaging_missense	chr22	31712983	A	G	8.825e-05	0.0001176	7.567e-05	8507	19823	0	0.0002	1.605	0.235	10.939	0.629241
BD	chr4:84718479:T:A	WDFY3	damaging_missense	chr4	84718479	T	A	0.002843	0.003236	0.002674	8499	19817	0.0009	0.0005	1.086	0.777	1.517	0.629282
BD	chr2:171541606:C:G	CYBRD1	damaging_missense	chr2	171541606	C	G	8.869e-05	5.91e-05	0.0001014	8460	19728	0.0055	0.0049	0.623	0.091	4.27	0.629493
BD	chr4:155939436:A:G	CTSO	damaging_missense	chr4	155939436	A	G	0.0004942	0.000529	0.0004792	8507	19823	0	0.0002	1.226	0.535	2.81	0.629518
BD	chr1:247157158:CA:C	ZNF124	pLoF	chr1	247157158	CA	C	0.0002471	0.0001763	0.0002774	8507	19826	0	0	0.747	0.228	2.445	0.629532
BD	chr16:28902615:T:C	ATP2A1	damaging_missense	chr16	28902615	T	C	8.865e-05	0.0001182	7.599e-05	8460	19740	0.0055	0.0043	1.604	0.235	10.955	0.62963
BD	chr19:39480821:C:T	TIMM50	pLoF	chr19	39480821	C	T	0.0007592	0.0007644	0.0007569	8503	19818	0.0005	0.0004	0.855	0.451	1.619	0.629708
BD	chr2:232541481:C:CA	CHRNG	pLoF	chr2	232541481	C	CA	0.001309	0.001203	0.001354	8314	19571	0.0227	0.0129	0.883	0.533	1.463	0.629792
BD	chr17:4555220:G:T	MYBBP1A	damaging_missense	chr17	4555220	G	T	0.004453	0.004065	0.004619	8488	19810	0.0022	0.0008	0.934	0.709	1.231	0.629892
BD	chr19:16897971:G:T	CPAMD8	pLoF	chr19	16897971	G	T	8.881e-05	5.921e-05	0.0001015	8445	19706	0.0073	0.0061	0.623	0.091	4.277	0.629915
BD	chr1:65309860:CA:C	DNAJC6	pLoF	chr1	65309860	CA	C	0.0002658	0.0002951	0.0002532	8472	19748	0.0041	0.0039	1.323	0.424	4.124	0.629932
BD	chr18:45632384:G:A	SLC14A2	damaging_missense	chr18	45632384	G	A	0.0002358	0.0001825	0.0002585	8221	19339	0.0336	0.0246	0.744	0.223	2.479	0.630027
BD	chr2:241500757:C:T	STK25	damaging_missense	chr2	241500757	C	T	0.0005343	0.0004164	0.0005847	8406	19668	0.0119	0.008	0.82	0.365	1.84	0.630051
BD	chr6:70861963:A:C	B3GAT2	damaging_missense	chr6	70861963	A	C	0.0001061	0.0001178	0.0001011	8487	19792	0.0024	0.0017	1.508	0.283	8.021	0.630092
BD	chr10:73799090:C:T	ZSWIM8	damaging_missense	chr10	73799090	C	T	8.829e-05	5.882e-05	0.0001009	8500	19817	0.0008	0.0005	0.623	0.09	4.285	0.630228
BD	chr2:96595613:AG:A	KANSL3	pLoF	chr2	96595613	AG	A	0.0005587	0.0006036	0.0005395	8283	19461	0.0263	0.0184	1.205	0.564	2.578	0.63023
BD	chr2:115768303:G:T	DPP10	pLoF	chr2	115768303	G	T	8.952e-05	5.974e-05	0.0001023	8370	19557	0.0161	0.0136	0.623	0.091	4.275	0.630286
BD	chr16:72021227:C:G	DHODH	pLoF	chr16	72021227	C	G	0.0001593	0.000118	0.0001771	8475	19765	0.0038	0.0031	0.702	0.166	2.965	0.630362
BD	chr12:21474955:C:T	RECQL	damaging_missense	chr12	21474955	C	T	3.534e-05	5.884e-05	2.525e-05	8497	19803	0.0012	0.0012	2.067	0.107	39.754	0.630371
BD	chr3:123130484:C:T	PDIA5	pLoF	chr3	123130484	C	T	0.0002854	0.0002383	0.0003055	8392	19642	0.0135	0.0093	0.769	0.263	2.245	0.630375
BD	chr13:31286770:C:T	B3GLCT	pLoF	chr13	31286770	C	T	0.0002474	0.0002944	0.0002272	8491	19805	0.0019	0.0011	1.327	0.419	4.197	0.630399
BD	chr19:35788094:AG:A	ARHGAP33	pLoF	chr19	35788094	AG	A	0.0001417	0.0001774	0.0001265	8456	19770	0.006	0.0028	1.454	0.317	6.674	0.630541
BD	7:19729381:C:T	TMEM196	pLoF	7	19729381	C	T	8.887e-05	5.946e-05	0.0001014	8409	19722	0.0115	0.0052	0.623	0.091	4.287	0.630575
BD	chr1:204442595:G:T	PIK3C2B	damaging_missense	chr1	204442595	G	T	0.000792	0.0008425	0.0007705	8309	19469	0.0233	0.018	1.175	0.608	2.271	0.630657
BD	chr6:24174744:CAT:C	DCDC2	pLoF	chr6	24174744	CAT	C	0.0007596	0.0006477	0.0008076	8492	19811	0.0018	0.0008	0.85	0.437	1.651	0.630677
BD	chr6:142134904:C:G	GJE1	pLoF	chr6	142134904	C	G	0.008251	0.008537	0.008128	8492	19808	0.0018	0.0009	1.05	0.86	1.283	0.630694
BD	chr1:202596915:T:C	SYT2	damaging_missense	chr1	202596915	T	C	0.001026	0.0008846	0.001087	8478	19778	0.0034	0.0024	0.869	0.49	1.542	0.630793
BD	chr8:109574923:A:AGGCGGTGC	SYBU	pLoF	chr8	109574923	A	AGGCGGTGC	0.0001594	0.0001771	0.0001518	8469	19767	0.0045	0.003	1.441	0.325	6.397	0.630839
BD	chr17:3524335:A:G	TRPV3	damaging_missense	chr17	3524335	A	G	0.0003948	0.0003007	0.0004348	8314	19547	0.0227	0.0141	0.794	0.309	2.039	0.631026
BD	chr2:71658995:C:T	DYSF	pLoF	chr2	71658995	C	T	0.00237	0.00252	0.002306	8332	19514	0.0206	0.0157	1.097	0.753	1.597	0.631125
BD	chr3:151443669:C:A	IGSF10	pLoF	chr3	151443669	C	A	0.0001765	0.0001176	0.0002018	8505	19825	0.0002	0.0001	0.708	0.173	2.896	0.631325
BD	chr16:20775918:T:C	ACSM3	damaging_missense	chr16	20775918	T	C	0.01329	0.0137	0.01312	8502	19818	0.0006	0.0004	1.04	0.887	1.219	0.631375
BD	chr11:72302312:G:A	CLPB	pLoF	chr11	72302312	G	A	3.576e-05	5.961e-05	2.554e-05	8388	19576	0.014	0.0126	2.056	0.108	39.151	0.631551
BD	chr2:95149736:T:C	ZNF514	damaging_missense	chr2	95149736	T	C	3.529e-05	5.878e-05	2.522e-05	8507	19826	0	0	2.053	0.109	38.809	0.631605
BD	chr6:117602131:C:T	GOPC	damaging_missense	chr6	117602131	C	T	0.0001775	0.0001184	0.0002027	8446	19730	0.0072	0.0048	0.708	0.173	2.899	0.631643
BD	chr10:88596920:C:CA	LIPJ	pLoF	chr10	88596920	C	CA	0.0001603	0.0001193	0.0001778	8383	19681	0.0146	0.0073	0.703	0.166	2.971	0.631666
BD	chr11:14476977:C:T	COPB1	damaging_missense	chr11	14476977	C	T	8.9e-05	0.000119	7.619e-05	8402	19687	0.0123	0.007	1.599	0.234	10.908	0.63177
BD	chr19:42323729:T:G	TMEM145	damaging_missense	chr19	42323729	T	G	0.0003935	0.0003007	0.0004329	8315	19637	0.0226	0.0095	0.794	0.309	2.04	0.631862
BD	chr13:45851522:A:T	SIAH3	pLoF	chr13	45851522	A	T	0.0001431	0.0001797	0.0001274	8346	19616	0.0189	0.0106	1.451	0.316	6.653	0.631987
BD	chr17:4536914:C:CGT	SPNS2	pLoF	chr17	4536914	C	CGT	8.948e-05	0.0001194	7.667e-05	8375	19565	0.0155	0.0132	1.599	0.234	10.918	0.632028
BD	chr17:4536921:G:GTGAAAAGT	SPNS2	pLoF	chr17	4536921	G	GTGAAAAGT	8.965e-05	0.0001199	7.676e-05	8343	19542	0.0193	0.0143	1.599	0.234	10.918	0.632028
BD	chr17:4536926:C:CGTG	SPNS2	pLoF	chr17	4536926	C	CGTG	8.889e-05	0.0001187	7.614e-05	8424	19700	0.0098	0.0064	1.599	0.234	10.918	0.632028
BD	chr17:4536927:A:AAAAG	SPNS2	pLoF	chr17	4536927	A	AAAAG	8.905e-05	0.0001192	7.619e-05	8386	19688	0.0142	0.007	1.599	0.234	10.918	0.632028
BD	chr2:15620305:A:T	DDX1	damaging_missense	chr2	15620305	A	T	0.002771	0.002645	0.002825	8506	19823	0.0001	0.0002	0.92	0.652	1.297	0.632197
BD	chr1:156701037:A:G	CRABP2	damaging_missense	chr1	156701037	A	G	0.001332	0.001482	0.001268	8435	19709	0.0085	0.0059	1.127	0.691	1.836	0.632504
BD	chr1:202349037:T:G	PPP1R12B	damaging_missense	chr1	202349037	T	G	0.0001589	0.0001177	0.0001766	8496	19817	0.0013	0.0005	0.703	0.166	2.979	0.632518
BD	chr21:46001298:C:G	COL6A1	pLoF	chr21	46001298	C	G	0.0003756	0.0004186	0.0003573	8361	19591	0.0172	0.0118	1.261	0.487	3.267	0.63256
BD	chr11:110237608:G:A	RDX	pLoF	chr11	110237608	G	A	0.0001595	0.0001775	0.0001518	8452	19768	0.0065	0.0029	1.439	0.324	6.396	0.632662
BD	chr3:38313457:A:T	SLC22A14	pLoF	chr3	38313457	A	T	0.001508	0.001656	0.001445	8456	19729	0.006	0.0049	1.12	0.703	1.785	0.632715
BD	7:99388191:G:A	AC004922.1	damaging_missense	7	99388191	G	A	0.005288	0.005447	0.00522	8353	19542	0.0181	0.0143	1.063	0.827	1.367	0.632757
BD	chr16:48111793:G:A	ABCC12	pLoF	chr16	48111793	G	A	0.0003009	0.0002359	0.0003288	8478	19771	0.0034	0.0028	0.773	0.269	2.224	0.632857
BD	chr15:55430684:C:A	DNAAF4	pLoF	chr15	55430684	C	A	0.1041	0.1014	0.1052	8321	19621	0.0219	0.0103	0.985	0.927	1.047	0.6329
BD	chr2:158815810:C:T	DAPL1	pLoF	chr2	158815810	C	T	0.007295	0.007759	0.007097	8442	19728	0.0076	0.0049	1.053	0.852	1.301	0.632906
BD	chr20:17951587:AAC:A	SNX5	pLoF	chr20	17951587	AAC	A	0.0004962	0.0004731	0.0005061	8455	19758	0.0061	0.0034	0.824	0.371	1.826	0.633011
BD	chr17:64457511:T:C	MILR1	damaging_missense	chr17	64457511	T	C	8.825e-05	0.0001176	7.566e-05	8504	19825	0.0004	0.0001	1.595	0.234	10.856	0.633055
BD	chr1:20312876:CG:C	VWA5B1	pLoF	chr1	20312876	CG	C	0.001573	0.001436	0.001631	8008	19012	0.0587	0.0411	0.893	0.56	1.423	0.633063
BD	chr8:60844895:G:A	CHD7	damaging_missense	chr8	60844895	G	A	0.0002656	0.0002949	0.000253	8477	19761	0.0035	0.0033	1.319	0.424	4.104	0.633138
BD	chr22:19765007:A:C	TBX1	damaging_missense	chr22	19765007	A	C	0.002195	0.002365	0.002123	8457	19786	0.0059	0.002	1.097	0.75	1.606	0.633183
BD	chr15:89750870:G:A	MESP1	damaging_missense	chr15	89750870	G	A	0.0007062	0.0006466	0.0007317	8506	19816	0.0001	0.0005	0.848	0.431	1.669	0.633218
BD	chr1:16986247:G:GCGGCCAGGGCTGCT	ATP13A2	pLoF	chr1	16986247	G	GCGGCCAGGGCTGCT	0.0002118	0.0002352	0.0002018	8504	19819	0.0004	0.0004	1.365	0.381	4.894	0.633241
BD	chr11:77093730:G:A	CAPN5	damaging_missense	chr11	77093730	G	A	0.0009437	0.0008311	0.000992	8423	19657	0.0099	0.0085	0.865	0.477	1.569	0.633251
BD	chr9:34290205:G:A	KIF24	pLoF	chr9	34290205	G	A	8.832e-05	0.0001177	7.572e-05	8498	19809	0.0011	0.0009	1.595	0.234	10.866	0.63344
BD	chr5:140842552:A:ACCAACTGATCTGATATATTGTATAGTTTAATAGCTTCTCTAGTCATCTTAAACAGGGTTG	PCDHA8	pLoF	chr5	140842552	A	ACCAACTGATCTGATATATTGTATAGTTTAATAGCTTCTCTAGTCATCTTAAACAGGGTTG	0.0005079	0.0006033	0.0004668	8288	19279	0.0257	0.0276	1.209	0.554	2.641	0.633646
BD	chr17:47361422:C:T	EFCAB13	pLoF	chr17	47361422	C	T	0.01133	0.0119	0.01108	8488	19807	0.0022	0.001	1.042	0.879	1.236	0.633721
BD	chr19:49590370:G:A	PRRG2	pLoF	chr19	49590370	G	A	0.000276	0.0003116	0.0002611	8024	19147	0.0568	0.0342	1.318	0.423	4.104	0.633762
BD	chr3:44826038:G:A	KIF15	pLoF	chr3	44826038	G	A	0.0005141	0.0005318	0.0005065	8462	19742	0.0053	0.0042	1.222	0.536	2.783	0.633875
BD	chr17:4607389:G:A	SMTNL2	damaging_missense	chr17	4607389	G	A	0.0007553	0.000842	0.0007184	8314	19488	0.0227	0.017	1.175	0.605	2.284	0.633933
BD	chr4:99204983:GAGTAATT:G	ADH6	pLoF	chr4	99204983	GAGTAATT	G	0.000106	5.884e-05	0.0001262	8497	19816	0.0012	0.0005	0.637	0.099	4.081	0.634147
BD	chr8:1896412:CAT:C	ARHGEF10	pLoF	chr8	1896412	CAT	C	0.0006359	0.0007061	0.0006058	8497	19810	0.0012	0.0008	1.191	0.58	2.446	0.634172
BD	chr19:51264094:GGTAA:G	SIGLECL1	pLoF	chr19	51264094	GGTAA	G	0.0002919	0.0002454	0.0003116	8149	19258	0.0421	0.0286	0.771	0.264	2.25	0.634422
BD	chr16:28593494:G:GT	SULT1A2	pLoF	chr16	28593494	G	GT	0.002083	0.001777	0.002214	8441	19646	0.0078	0.0091	0.906	0.604	1.36	0.634486
BD	chr5:132011524:G:GC	ACSL6	pLoF	chr5	132011524	G	GC	0.0002179	0.0002446	0.0002067	8176	19354	0.0389	0.0238	1.363	0.38	4.893	0.634652
BD	chr4:86763003:C:A	PTPN13	pLoF	chr4	86763003	C	A	0.0004765	0.000529	0.0004539	8507	19826	0	0	1.225	0.531	2.824	0.634758
BD	chr11:65630602:A:G	PCNX3	damaging_missense	chr11	65630602	A	G	7.217e-05	6.036e-05	7.72e-05	8283	19430	0.0263	0.02	0.608	0.078	4.743	0.634798
BD	chr12:39871827:C:T	SLC2A13	damaging_missense	chr12	39871827	C	T	8.87e-05	0.0001183	7.6e-05	8450	19736	0.0067	0.0045	1.592	0.234	10.846	0.634905
BD	chr19:42916415:GA:G	PSG6	pLoF	chr19	42916415	GA	G	0.005933	0.005548	0.006098	8472	19759	0.0041	0.0034	0.945	0.749	1.193	0.635027
BD	chr22:37070545:C:A	TMPRSS6	damaging_missense	chr22	37070545	C	A	0.0001591	0.0001767	0.0001516	8490	19795	0.002	0.0016	1.435	0.323	6.366	0.635057
BD	chr2:96284519:C:T	SNRNP200	damaging_missense	chr2	96284519	C	T	0.0001421	0.0001778	0.0001268	8435	19712	0.0085	0.0058	1.446	0.315	6.634	0.635142
BD	chr4:106347655:G:A	AIMP1	damaging_missense	chr4	106347655	G	A	8.833e-05	5.885e-05	0.000101	8496	19807	0.0013	0.001	0.626	0.09	4.334	0.635152
BD	chr17:7931769:A:G	TRAPPC1	damaging_missense	chr17	7931769	A	G	8.871e-05	0.0001185	7.598e-05	8438	19743	0.0081	0.0042	1.59	0.234	10.808	0.635271
BD	chr19:50723904:G:A	CLEC11A	pLoF	chr19	50723904	G	A	0.002272	0.002249	0.002282	8448	19720	0.0069	0.0053	1.098	0.746	1.618	0.635333
BD	chr11:119173591:GA:G	NLRX1	pLoF	chr11	119173591	GA	G	0.0004412	0.0003527	0.0004792	8506	19824	0.0001	0.0001	0.809	0.337	1.944	0.635369
BD	chr11:60173027:C:T	MS4A6A	pLoF	chr11	60173027	C	T	0.00577	0.006219	0.005577	8361	19544	0.0172	0.0142	1.06	0.834	1.346	0.635401
BD	chr6:33665893:G:GC	ITPR3	pLoF	chr6	33665893	G	GC	0.0001782	0.0002383	0.0001526	8392	19665	0.0135	0.0081	1.381	0.364	5.238	0.635471
BD	chr18:58607321:C:T	ALPK2	pLoF	chr18	58607321	C	T	0.001664	0.001712	0.001644	8470	19769	0.0043	0.0029	1.115	0.71	1.751	0.635578
BD	chr11:74492277:C:T	LIPT2	damaging_missense	chr11	74492277	C	T	0.0001417	0.0001772	0.0001265	8467	19765	0.0047	0.0031	1.445	0.315	6.623	0.635761
BD	chr10:99898264:G:C	DNMBP	damaging_missense	chr10	99898264	G	C	0.0009188	0.0007656	0.0009844	8490	19809	0.002	0.0009	0.863	0.469	1.588	0.635819
BD	chr11:18438536:T:C	LDHC	damaging_missense	chr11	18438536	T	C	0.0009281	0.0009541	0.000917	8385	19630	0.0143	0.0099	1.159	0.629	2.134	0.635866
BD	chr16:982155:G:T	SOX8	damaging_missense	chr16	982155	G	T	8.851e-05	5.907e-05	0.0001011	8464	19780	0.0051	0.0023	0.627	0.091	4.321	0.635888
BD	chr1:46613371:C:T	MOB3C	pLoF	chr1	46613371	C	T	0.0005145	0.0005921	0.0004813	8444	19737	0.0074	0.0045	1.212	0.547	2.687	0.635902
BD	chr12:123848782:T:C	DNAH10	damaging_missense	chr12	123848782	T	C	8.829e-05	5.88e-05	0.0001009	8503	19813	0.0005	0.0007	0.627	0.091	4.338	0.635905
BD	7:21702773:C:T	DNAH11	pLoF	7	21702773	C	T	8.856e-05	5.909e-05	0.0001012	8462	19767	0.0053	0.003	0.624	0.089	4.395	0.636002
BD	7:99836454:TA:T	CYP3A43	pLoF	7	99836454	TA	T	0.04813	0.04611	0.04899	8360	19546	0.0173	0.0141	0.979	0.898	1.068	0.636101
BD	chr19:49311060:CTCTT:C	SLC6A16	pLoF	chr19	49311060	CTCTT	C	0.001447	0.001528	0.001412	8507	19824	0	0.0001	1.123	0.695	1.812	0.636166
BD	chr12:56160629:T:C	MYL6	damaging_missense	chr12	56160629	T	C	0.001547	0.001663	0.001497	8419	19708	0.0103	0.006	1.118	0.703	1.778	0.636229
BD	chr16:24862669:G:A	SLC5A11	pLoF	chr16	24862669	G	A	9.226e-05	6.227e-05	0.0001049	8029	19069	0.0562	0.0382	0.627	0.091	4.333	0.636302
BD	chr9:127713033:C:T	CFAP157	pLoF	chr9	127713033	C	T	0.001899	0.001656	0.002004	8455	19713	0.0061	0.0057	0.903	0.59	1.381	0.636493
BD	chr11:57491623:GTC:G	SLC43A1	pLoF	chr11	57491623	GTC	G	0.0001768	0.0001178	0.0002021	8486	19788	0.0025	0.0019	0.712	0.174	2.917	0.636582
BD	chr1:93567785:CAT:C	BCAR3	pLoF	chr1	93567785	CAT	C	0.0002317	0.0001785	0.0002544	8402	19652	0.0123	0.0088	0.748	0.224	2.494	0.636611
BD	chr15:72199740:G:T	PKM	damaging_missense	chr15	72199740	G	T	9.023e-05	6.029e-05	0.000103	8293	19414	0.0252	0.0208	0.628	0.091	4.324	0.636678
BD	chr4:155708248:AAG:A	GUCY1A1	pLoF	chr4	155708248	AAG	A	0.001525	0.001689	0.001455	8291	19583	0.0254	0.0123	1.119	0.702	1.782	0.636729
BD	chr3:15564635:A:AACACT	HACL1	pLoF	chr3	15564635	A	AACACT	0.0001946	0.0002361	0.0001769	8470	19789	0.0043	0.0019	1.367	0.373	5.011	0.636732
BD	chr2:227277512:GA:G	COL4A3	pLoF	chr2	227277512	GA	G	0.0002674	0.000299	0.000254	8362	19686	0.017	0.0071	1.314	0.423	4.089	0.636782
BD	chr14:74287821:G:A	ABCD4	damaging_missense	chr14	74287821	G	A	0.0002679	0.000298	0.000255	8390	19610	0.0138	0.0109	1.314	0.422	4.09	0.636834
BD	chr16:2237606:T:C	DNASE1L2	damaging_missense	chr16	2237606	T	C	0.000213	0.0002378	0.0002024	8412	19759	0.0112	0.0034	1.36	0.379	4.874	0.636853
BD	chr12:6548523:C:T	IFFO1	damaging_missense	chr12	6548523	C	T	3.555e-05	5.942e-05	2.536e-05	8415	19716	0.0108	0.0055	2.027	0.108	38.11	0.636917
BD	chr17:40958753:AGGGGGATG:A	KRT39	pLoF	chr17	40958753	AGGGGGATG	A	0.001077	0.001117	0.001059	8504	19821	0.0004	0.0003	1.144	0.653	2.004	0.636924
BD	chr5:1033462:G:GCCCGCGAGGA	NKD2	pLoF	chr5	1033462	G	GCCCGCGAGGA	8.879e-05	5.93e-05	0.0001014	8431	19726	0.0089	0.005	0.628	0.091	4.33	0.63694
BD	chr1:110339521:T:TCCGACGACCC	RBM15	pLoF	chr1	110339521	T	TCCGACGACCC	0.001271	0.001117	0.001338	8504	19812	0.0004	0.0007	0.884	0.528	1.478	0.636959
BD	chr4:174677211:A:G	GLRA3	damaging_missense	chr4	174677211	A	G	7.063e-05	5.88e-05	7.571e-05	8503	19812	0.0005	0.0007	0.609	0.078	4.766	0.637027
BD	chr11:1556758:G:GC	DUSP8	pLoF	chr11	1556758	G	GC	9.204e-05	6.241e-05	0.0001044	8012	19150	0.0582	0.0341	0.628	0.091	4.346	0.637137
BD	chr11:17634843:G:C	OTOG	pLoF	chr11	17634843	G	C	0.0003616	0.0004252	0.0003347	8231	19423	0.0324	0.0203	1.26	0.482	3.294	0.637138
BD	chr1:228370079:T:G	OBSCN	damaging_missense	chr1	228370079	T	G	0.0004442	0.000356	0.000482	8428	19710	0.0093	0.0059	0.809	0.336	1.95	0.637154
BD	chr2:74534116:C:T	LOXL3	damaging_missense	chr2	74534116	C	T	0.0001412	0.0001764	0.0001261	8503	19822	0.0005	0.0002	1.442	0.315	6.604	0.637219
BD	chr19:48612996:G:A	FAM83E	damaging_missense	chr19	48612996	G	A	0.0001766	0.0001177	0.0002019	8498	19809	0.0011	0.0009	0.712	0.174	2.92	0.637281
BD	chr2:236241311:CT:C	ASB18	pLoF	chr2	236241311	CT	C	0.001344	0.001356	0.001339	8480	19784	0.0032	0.0021	1.129	0.681	1.872	0.637325
BD	chr17:28547800:C:T	UNC119	damaging_missense	chr17	28547800	C	T	0.0006387	0.0007097	0.0006083	8454	19727	0.0062	0.005	1.189	0.579	2.442	0.637441
BD	chr15:60449034:C:A	ICE2	damaging_missense	chr15	60449034	C	A	0.002842	0.002645	0.002926	8506	19824	0.0001	0.0001	0.921	0.655	1.296	0.637498
BD	chr2:232970300:AT:A	NGEF	pLoF	chr2	232970300	AT	A	0.0002704	0.0003026	0.0002568	8263	19471	0.0287	0.0179	1.313	0.422	4.085	0.637853
BD	chr3:108428833:G:A	MYH15	pLoF	chr3	108428833	G	A	0.0008149	0.0007675	0.0008352	8469	19755	0.0045	0.0036	0.86	0.458	1.613	0.637873
BD	chr3:108757146:G:GGGGGATTA	RETNLB	pLoF	chr3	108757146	G	GGGGGATTA	0.1725	0.1757	0.1712	8374	19606	0.0156	0.0111	1.012	0.964	1.061	0.637873
BD	chr13:96987463:C:T	OXGR1	pLoF	chr13	96987463	C	T	8.824e-05	5.878e-05	0.0001009	8507	19826	0	0	0.629	0.091	4.336	0.638031
BD	chr2:233448178:C:T	DGKD	damaging_missense	chr2	233448178	C	T	0.0006772	0.0007137	0.0006616	8407	19648	0.0118	0.009	1.187	0.582	2.422	0.638049
BD	chr3:49809423:CTGTT:C	UBA7	pLoF	chr3	49809423	CTGTT	C	0.0003007	0.0002356	0.0003287	8490	19773	0.002	0.0027	0.775	0.269	2.239	0.63815
BD	chr1:111319160:A:ATGCCCCTCAGGAAG	CHIA	pLoF	chr1	111319160	A	ATGCCCCTCAGGAAG	0.0105	0.009654	0.01086	8494	19801	0.0015	0.0013	0.958	0.8	1.146	0.638174
BD	chr5:40928626:G:GC	C7	pLoF	chr5	40928626	G	GC	0.0006711	0.0005882	0.0007067	8500	19811	0.0008	0.0008	0.845	0.419	1.704	0.638249
BD	chr17:80425496:T:C	ENDOV	damaging_missense	chr17	80425496	T	C	0.0005321	0.0004142	0.0005825	8450	19741	0.0067	0.0043	0.824	0.367	1.85	0.638331
BD	chr15:88629319:C:G	AEN	damaging_missense	chr15	88629319	C	G	0.00155	0.001308	0.001654	8408	19654	0.0116	0.0087	0.893	0.555	1.434	0.638375
BD	chr1:161984250:G:A	OLFML2B	damaging_missense	chr1	161984250	G	A	0.001614	0.001419	0.001698	8458	19726	0.0058	0.005	0.896	0.566	1.417	0.63842
BD	chr11:71437836:C:G	DHCR7	damaging_missense	chr11	71437836	C	G	0.0006143	0.0004835	0.0006701	8273	19399	0.0275	0.0215	0.833	0.389	1.785	0.638433
BD	chr16:15757844:C:T	MYH11	damaging_missense	chr16	15757844	C	T	0.0002511	0.0001795	0.0002818	8355	19518	0.0179	0.0155	0.753	0.23	2.464	0.638542
BD	chr13:19464482:G:A	TPTE2	pLoF	chr13	19464482	G	A	0.00429	0.004134	0.004357	8466	19737	0.0048	0.0045	0.936	0.711	1.233	0.638567
BD	chr12:47757931:G:A	RAPGEF3	pLoF	chr12	47757931	G	A	0.0005351	0.0004174	0.0005853	8385	19648	0.0143	0.009	0.824	0.366	1.851	0.638604
BD	chr19:17511700:TCG:T	PGLS	pLoF	chr19	17511700	TCG	T	0.001078	0.001119	0.00106	8490	19808	0.002	0.0009	1.144	0.653	2.005	0.638826
BD	7:93887330:AG:A	TFPI2	pLoF	7	93887330	AG	A	3.53e-05	5.878e-05	2.522e-05	8507	19823	0	0.0002	2.033	0.105	39.366	0.638887
BD	chr5:178608454:T:A	CLK4	damaging_missense	chr5	178608454	T	A	0.0006586	0.0005346	0.0007116	8417	19674	0.0106	0.0077	0.841	0.407	1.735	0.63894
BD	chr20:63566114:G:A	HELZ2	damaging_missense	chr20	63566114	G	A	8.827e-05	5.879e-05	0.0001009	8505	19817	0.0002	0.0005	0.63	0.091	4.342	0.639019
BD	chr17:10705356:TC:T	ADPRM	pLoF	chr17	10705356	TC	T	8.824e-05	5.878e-05	0.0001009	8506	19826	0.0001	0	0.629	0.091	4.357	0.63902
BD	chr2:159979888:C:T	PLA2R1	damaging_missense	chr2	159979888	C	T	0.0001603	0.0001192	0.0001778	8391	19688	0.0136	0.007	0.708	0.167	2.998	0.639123
BD	chr20:3918695:G:A	PANK2	damaging_missense	chr20	3918695	G	A	8.877e-05	5.922e-05	0.0001014	8443	19720	0.0075	0.0053	0.63	0.091	4.345	0.63915
BD	chr3:38698318:C:T	SCN10A	pLoF	chr3	38698318	C	T	8.825e-05	5.878e-05	0.0001009	8507	19822	0	0.0002	0.63	0.091	4.349	0.639294
BD	chr22:50117275:T:C	MOV10L1	damaging_missense	chr22	50117275	T	C	0.002189	0.002294	0.002144	8500	19820	0.0008	0.0003	1.098	0.744	1.62	0.639312
BD	chr2:96327722:TC:T	ITPRIPL1	pLoF	chr2	96327722	TC	T	8.83e-05	0.0001176	7.571e-05	8501	19813	0.0007	0.0007	1.581	0.233	10.722	0.639325
BD	chr17:61590770:T:TA	NACA2	pLoF	chr17	61590770	T	TA	0.0002648	0.0002939	0.0002523	8506	19819	0.0001	0.0004	1.312	0.421	4.082	0.639494
BD	chr11:117988428:T:A	IL10RA	damaging_missense	chr11	117988428	T	A	0.004386	0.004236	0.00445	8381	19665	0.0148	0.0081	0.936	0.711	1.233	0.639602
BD	chr9:35750663:A:AG	RGP1	pLoF	chr9	35750663	A	AG	0.0002302	0.000177	0.000253	8474	19763	0.0039	0.0032	0.75	0.224	2.504	0.639616
BD	chr11:2909704:CG:C	SLC22A18	pLoF	chr11	2909704	CG	C	0.002625	0.002346	0.002744	8099	19136	0.048	0.0348	0.917	0.636	1.32	0.639617
BD	chr18:10787099:T:C	PIEZO2	damaging_missense	chr18	10787099	T	C	0.0003178	0.0003527	0.0003027	8505	19819	0.0002	0.0004	1.279	0.456	3.59	0.639653
BD	chr12:14981456:G:A	PDE6H	damaging_missense	chr12	14981456	G	A	8.908e-05	0.0001191	7.626e-05	8394	19670	0.0133	0.0079	1.58	0.233	10.717	0.639736
BD	chr9:128805979:C:A	TBC1D13	damaging_missense	chr9	128805979	C	A	0.0008733	0.0009512	0.00084	8410	19643	0.0114	0.0092	1.159	0.625	2.149	0.639773
BD	chr2:74525720:G:A	DQX1	pLoF	chr2	74525720	G	A	0.0003212	0.000358	0.0003054	8379	19645	0.015	0.0091	1.279	0.456	3.588	0.639821
BD	chr2:218076472:C:T	RUFY4	pLoF	chr2	218076472	C	T	8.881e-05	5.919e-05	0.0001015	8448	19702	0.0069	0.0063	0.63	0.091	4.369	0.63986
BD	chr17:75846915:A:G	WBP2	damaging_missense	chr17	75846915	A	G	0.002159	0.001972	0.002239	8366	19655	0.0166	0.0086	0.912	0.618	1.344	0.639985
BD	chr22:20993680:T:C	LZTR1	damaging_missense	chr22	20993680	T	C	0.0002302	0.0001772	0.0002528	8466	19775	0.0048	0.0026	0.75	0.225	2.505	0.640103
BD	chr17:33111992:C:G	ASIC2	damaging_missense	chr17	33111992	C	G	0.0001772	0.0001182	0.0002024	8460	19764	0.0055	0.0031	0.714	0.174	2.929	0.640141
BD	chr10:74989095:G:A	KAT6B	damaging_missense	chr10	74989095	G	A	0.002151	0.002375	0.002056	8420	19701	0.0102	0.0063	1.097	0.744	1.619	0.640249
BD	chr14:102233750:T:G	MOK	damaging_missense	chr14	102233750	T	G	0.0004972	0.0005342	0.0004815	8424	19731	0.0098	0.0048	1.218	0.532	2.791	0.640486
BD	chr6:116221140:C:T	NT5DC1	pLoF	chr6	116221140	C	T	8.833e-05	5.889e-05	0.0001009	8491	19813	0.0019	0.0007	0.631	0.091	4.354	0.64049
BD	chr10:87776320:C:T	ATAD1	pLoF	chr10	87776320	C	T	8.965e-05	6.012e-05	0.0001022	8317	19569	0.0223	0.013	0.631	0.091	4.359	0.640697
BD	chr18:3253294:G:A	MYL12A	damaging_missense	chr18	3253294	G	A	8.825e-05	0.0001176	7.568e-05	8507	19821	0	0.0003	1.577	0.233	10.69	0.640757
BD	chr4:68945401:G:A	UGT2A3	pLoF	chr4	68945401	G	A	0.00316	0.003411	0.003052	8501	19820	0.0007	0.0003	1.079	0.783	1.488	0.640761
BD	chr17:51168287:C:T	NME1-NME2	pLoF	chr17	51168287	C	T	0.0001622	0.0001207	0.0001799	8288	19458	0.0257	0.0186	0.709	0.167	3.006	0.640959
BD	chr19:37379132:T:C	ZNF527	damaging_missense	chr19	37379132	T	C	0.0003725	0.0004147	0.0003545	8439	19748	0.008	0.0039	1.254	0.485	3.244	0.641085
BD	chr8:10622785:T:TG	RP1L1	pLoF	chr8	10622785	T	TG	0.00868	0.008068	0.008943	8490	19793	0.002	0.0017	0.954	0.782	1.164	0.641113
BD	chr19:15227996:C:T	EPHX3	pLoF	chr19	15227996	C	T	0.0001612	0.0001199	0.0001788	8338	19577	0.0199	0.0126	0.709	0.167	3.006	0.641132
BD	chr22:25360017:G:A	LRP5L	pLoF	chr22	25360017	G	A	0.000854	0.0007112	0.0009152	8436	19667	0.0083	0.008	0.863	0.464	1.605	0.641214
BD	chr15:86397507:T:A	AGBL1	damaging_missense	chr15	86397507	T	A	8.835e-05	5.885e-05	0.000101	8496	19802	0.0013	0.0012	0.632	0.092	4.358	0.641225
BD	chr5:181059639:T:C	BTNL9	damaging_missense	chr5	181059639	T	C	0.0001589	0.0001176	0.0001766	8502	19819	0.0006	0.0004	0.709	0.167	3.011	0.641257
BD	chr18:58538141:T:TG	ALPK2	pLoF	chr18	58538141	T	TG	0.0005295	0.000588	0.0005044	8504	19824	0.0004	0.0001	1.207	0.547	2.661	0.641291
BD	chr1:16403798:TAG:T	SPATA21	pLoF	chr1	16403798	TAG	T	0.0001429	0.0001792	0.0001274	8371	19626	0.016	0.0101	1.436	0.313	6.576	0.641345
BD	chr6:131950903:G:C	CTGF	damaging_missense	chr6	131950903	G	C	0.0001769	0.000118	0.0002022	8475	19786	0.0038	0.002	0.714	0.174	2.942	0.641522
BD	chr5:140842457:CAGGTGCCA:C	PCDHA8	pLoF	chr5	140842457	CAGGTGCCA	C	0.0001765	0.0001763	0.0001765	8507	19826	0	0	1.417	0.327	6.147	0.64154
BD	chr19:55486716:CCTGT:C	NAT14	pLoF	chr19	55486716	CCTGT	C	0.0002647	0.0002939	0.0002522	8506	19825	0.0001	0.0001	1.309	0.421	4.07	0.641687
BD	chr20:44626498:A:G	ADA	damaging_missense	chr20	44626498	A	G	8.963e-05	5.997e-05	0.0001023	8337	19556	0.02	0.0136	0.632	0.091	4.374	0.641771
BD	chr16:89510539:T:A	SPG7	pLoF	chr16	89510539	T	A	0.0004978	0.0004164	0.0005325	8406	19720	0.0119	0.0053	0.823	0.362	1.871	0.641773
BD	chr8:123651617:C:T	KLHL38	damaging_missense	chr8	123651617	C	T	8.835e-05	5.884e-05	0.000101	8497	19801	0.0012	0.0013	0.632	0.091	4.369	0.641783
BD	chr11:73296961:G:T	P2RY6	damaging_missense	chr11	73296961	G	T	0.0001765	0.0001176	0.0002018	8506	19825	0.0001	0.0001	0.715	0.174	2.937	0.641787
BD	chr3:15256289:CTTCTGCCCTGTCTCCTATAGAAATACAAGGATTATCAAAAGTGAGTATTGACAA:C	SH3BP5	pLoF	chr3	15256289	CTTCTGCCCTGTCTCCTATAGAAATACAAGGATTATCAAAAGTGAGTATTGACAA	C	0.0004242	0.0004713	0.0004041	8488	19799	0.0022	0.0014	1.234	0.508	2.998	0.641821
BD	7:128878557:C:T	KCP	pLoF	7	128878557	C	T	9.122e-05	0.0001229	7.786e-05	8140	19266	0.0431	0.0282	1.575	0.232	10.7	0.641888
BD	chr1:63654414:T:C	PGM1	damaging_missense	chr1	63654414	T	C	0.0004086	0.0003558	0.0004312	8432	19714	0.0088	0.0056	0.809	0.33	1.979	0.641892
BD	chr14:92443466:C:T	SLC24A4	damaging_missense	chr14	92443466	C	T	0.0003419	0.0002405	0.0003851	8315	19473	0.0226	0.0178	0.782	0.277	2.205	0.641902
BD	chr11:66560651:C:T	ACTN3	pLoF	chr11	66560651	C	T	8.901e-05	5.932e-05	0.0001017	8429	19658	0.0092	0.0085	0.632	0.092	4.367	0.641921
BD	chr1:53142349:C:T	SLC1A7	damaging_missense	chr1	53142349	C	T	8.884e-05	5.921e-05	0.0001015	8444	19695	0.0074	0.0066	0.632	0.092	4.366	0.642011
BD	chr20:33225206:C:A	BPIFA3	pLoF	chr20	33225206	C	A	0.002407	0.002438	0.002394	8410	19635	0.0114	0.0096	1.093	0.752	1.589	0.642188
BD	chr12:4626803:GA:G	AKAP3	pLoF	chr12	4626803	GA	G	0.09688	0.09611	0.09721	8428	19648	0.0093	0.009	0.986	0.927	1.048	0.642222
BD	chr19:8490475:CAG:C	PRAM1	pLoF	chr19	8490475	CAG	C	8.827e-05	5.879e-05	0.0001009	8505	19816	0.0002	0.0005	0.632	0.091	4.379	0.642268
BD	chr11:18601104:A:T	SPTY2D1OS	pLoF	chr11	18601104	A	T	0.001263	0.001067	0.001347	8433	19670	0.0087	0.0079	0.883	0.523	1.491	0.642296
BD	chr5:132194987:G:C	P4HA2	damaging_missense	chr5	132194987	G	C	0.0001254	0.0001197	0.0001278	8351	19557	0.0183	0.0136	0.692	0.146	3.275	0.642299
BD	chr1:54715924:C:T	TTC4	pLoF	chr1	54715924	C	T	7.165e-05	5.997e-05	7.663e-05	8337	19575	0.02	0.0127	0.612	0.077	4.863	0.642315
BD	chr15:68194022:TC:T	CALML4	pLoF	chr15	68194022	TC	T	0.0002662	0.0002961	0.0002534	8444	19730	0.0074	0.0048	1.308	0.421	4.066	0.64238
BD	chr11:4572257:TAG:T	C11orf40	pLoF	chr11	4572257	TAG	T	0.0007443	0.000768	0.0007341	8463	19753	0.0052	0.0037	1.175	0.595	2.317	0.642398
BD	chr6:28125619:T:C	ZSCAN16	damaging_missense	chr6	28125619	T	C	3.53e-05	5.879e-05	2.522e-05	8505	19823	0.0002	0.0002	2.001	0.107	37.48	0.642669
BD	chr19:8945616:G:C	MUC16	pLoF	chr19	8945616	G	C	0.0001589	0.0001765	0.0001514	8500	19820	0.0008	0.0003	1.422	0.322	6.285	0.64278
BD	chr12:8845491:C:CCTTA	A2ML1	pLoF	chr12	8845491	C	CCTTA	0.0006216	0.0006524	0.0006084	8431	19724	0.0089	0.0051	1.192	0.567	2.506	0.642872
BD	chr19:51627924:G:A	AC018755.2	pLoF	chr19	51627924	G	A	0.008584	0.009001	0.008405	8499	19809	0.0009	0.0009	1.047	0.862	1.272	0.64288
BD	chr16:48230486:TC:T	ABCC11	pLoF	chr16	48230486	TC	T	0.0008184	0.0007732	0.0008376	8407	19698	0.0118	0.0065	0.865	0.468	1.598	0.643173
BD	chr11:75798272:C:A	DGAT2	pLoF	chr11	75798272	C	A	0.009251	0.01011	0.008883	8458	19756	0.0058	0.0035	0.957	0.795	1.152	0.643257
BD	chr1:35841304:C:T	AGO4	damaging_missense	chr1	35841304	C	T	8.827e-05	5.879e-05	0.0001009	8505	19817	0.0002	0.0005	0.633	0.091	4.388	0.643443
BD	chr3:46671511:C:CA	ALS2CL	pLoF	chr3	46671511	C	CA	0.0001427	0.0001787	0.0001274	8394	19628	0.0133	0.01	1.432	0.313	6.551	0.64352
BD	chr15:48226482:G:A	SLC12A1	damaging_missense	chr15	48226482	G	A	0.0002119	0.0002354	0.0002019	8497	19813	0.0012	0.0007	1.351	0.377	4.838	0.643561
BD	chr2:98194469:C:T	VWA3B	pLoF	chr2	98194469	C	T	0.001994	0.001724	0.002109	8411	19674	0.0113	0.0077	0.907	0.6	1.371	0.643588
BD	chr11:8392543:G:GAACCA	STK33	pLoF	chr11	8392543	G	GAACCA	0.02329	0.02391	0.02302	8491	19805	0.0019	0.0011	1.029	0.913	1.159	0.643627
BD	chr20:45297979:A:T	MATN4	pLoF	chr20	45297979	A	T	0.0004944	0.0004118	0.0005298	8500	19817	0.0008	0.0005	0.824	0.362	1.874	0.64365
BD	chr10:101037108:AG:A	SFXN3	pLoF	chr10	101037108	AG	A	0.01046	0.01087	0.01028	8460	19750	0.0055	0.0038	0.96	0.805	1.143	0.643802
BD	chr15:64623052:G:A	ZNF609	damaging_missense	chr15	64623052	G	A	0.0002511	0.00018	0.0002814	8335	19543	0.0202	0.0143	0.756	0.23	2.479	0.643817
BD	chr12:62538304:C:A	MON2	pLoF	chr12	62538304	C	A	0.000653	0.0007053	0.0006305	8507	19825	0	0.0001	1.184	0.579	2.418	0.643831
BD	chr11:822467:C:G	PNPLA2	damaging_missense	chr11	822467	C	G	0.0005854	0.0004737	0.0006331	8444	19744	0.0074	0.0041	0.835	0.388	1.796	0.643833
BD	chr2:169546366:T:TC	FASTKD1	pLoF	chr2	169546366	T	TC	3.53e-05	5.878e-05	2.522e-05	8507	19824	0	0.0001	1.995	0.107	37.287	0.643948
BD	chr3:19933614:T:TC	EFHB	pLoF	chr3	19933614	T	TC	0.0003177	0.0003527	0.0003026	8506	19825	0.0001	0.0001	1.275	0.455	3.574	0.643983
BD	chr4:174977923:A:ATGCCTTCC	ADAM29	pLoF	chr4	174977923	A	ATGCCTTCC	0.0001589	0.0001177	0.0001766	8499	19814	0.0009	0.0006	0.711	0.168	3.016	0.643992
BD	chr11:117395185:GA:G	CEP164	pLoF	chr11	117395185	GA	G	0.0001953	0.0002369	0.0001775	8443	19716	0.0075	0.0055	1.358	0.371	4.968	0.644015
BD	chr16:23757554:C:T	CHP2	pLoF	chr16	23757554	C	T	0.003427	0.003866	0.003239	8277	19448	0.027	0.0191	1.075	0.791	1.462	0.644059
BD	chr17:75571016:C:T	LLGL2	damaging_missense	chr17	75571016	C	T	0.003386	0.003113	0.003503	8352	19555	0.0182	0.0137	0.928	0.676	1.274	0.644076
BD	chr11:4682244:G:GA	OR51E2	pLoF	chr11	4682244	G	GA	0.0002748	0.0003071	0.0002611	8141	19147	0.043	0.0342	1.306	0.42	4.058	0.644333
BD	chr16:765004:C:T	MSLN	pLoF	chr16	765004	C	T	0.003153	0.003305	0.003088	8471	19753	0.0042	0.0037	1.079	0.781	1.491	0.644448
BD	chr6:132618115:T:A	TAAR2	pLoF	chr6	132618115	T	A	0.0003	0.0002351	0.0003279	8506	19823	0.0001	0.0002	0.779	0.27	2.248	0.644514
BD	chr3:38122115:C:CCAAA	DLEC1	pLoF	chr3	38122115	C	CCAAA	0.001027	0.0008861	0.001088	8464	19761	0.0051	0.0033	0.874	0.492	1.551	0.644873
BD	chr19:18264536:G:A	IQCN	pLoF	chr19	18264536	G	A	0.002983	0.002939	0.003002	8505	19818	0.0002	0.0004	0.926	0.666	1.286	0.644877
BD	chr5:13729503:T:A	DNAH5	damaging_missense	chr5	13729503	T	A	0.0006891	0.0007655	0.0006563	8491	19808	0.0019	0.0009	1.176	0.59	2.343	0.645016
BD	chr16:20987380:GTCAA:G	DNAH3	pLoF	chr16	20987380	GTCAA	G	0.0002118	0.0002352	0.0002018	8503	19823	0.0005	0.0002	1.349	0.377	4.829	0.645029
BD	chr1:151530701:G:GC	CGN	pLoF	chr1	151530701	G	GC	8.849e-05	5.905e-05	0.0001011	8467	19784	0.0047	0.0021	0.634	0.092	4.398	0.645052
BD	chr1:93256401:TTGAGG:T	CCDC18	pLoF	chr1	93256401	TTGAGG	T	0.003587	0.004294	0.003283	8500	19798	0.0008	0.0014	1.072	0.798	1.438	0.645072
BD	chr9:136116724:G:GTAGA	TMEM250	pLoF	chr9	136116724	G	GTAGA	8.83e-05	5.882e-05	0.0001009	8500	19813	0.0008	0.0007	0.635	0.092	4.395	0.645088
BD	7:129400328:G:T	AHCYL2	damaging_missense	7	129400328	G	T	8.852e-05	0.0001181	7.585e-05	8467	19775	0.0047	0.0026	1.568	0.231	10.636	0.645133
BD	7:142054886:CG:C	MGAM	pLoF	7	142054886	CG	C	0.0004427	0.0004128	0.0004555	8479	19758	0.0033	0.0034	0.82	0.352	1.91	0.645247
BD	chr4:103047090:T:G	SLC9B2	damaging_missense	chr4	103047090	T	G	8.863e-05	5.904e-05	0.0001013	8469	19738	0.0045	0.0044	0.635	0.092	4.397	0.645308
BD	chr11:18709386:C:T	IGSF22	pLoF	chr11	18709386	C	T	8.881e-05	5.923e-05	0.0001015	8441	19709	0.0078	0.0059	0.634	0.091	4.415	0.645368
BD	chr12:119193770:C:T	HSPB8	damaging_missense	chr12	119193770	C	T	0.004489	0.005119	0.004218	8497	19794	0.0012	0.0016	1.064	0.816	1.389	0.645395
BD	chr6:108347002:CA:C	AFG1L	pLoF	chr6	108347002	CA	C	8.923e-05	5.974e-05	0.0001018	8370	19647	0.0161	0.009	0.635	0.092	4.401	0.645421
BD	chr10:21595358:A:G	MLLT10	damaging_missense	chr10	21595358	A	G	8.833e-05	0.0001177	7.573e-05	8494	19808	0.0015	0.0009	1.567	0.231	10.603	0.645441
BD	chr22:46363187:CCTGATGGTTCAAATTGAAGTTTCATTA:C	CELSR1	pLoF	chr22	46363187	CCTGATGGTTCAAATTGAAGTTTCATTA	C	0.0209	0.0194	0.02153	8324	19553	0.0215	0.0138	0.97	0.852	1.105	0.64557
BD	chr8:144084488:C:T	GPAA1	pLoF	chr8	144084488	C	T	0.000106	0.0001765	7.574e-05	8500	19805	0.0008	0.0011	1.469	0.285	7.565	0.645664
BD	chr10:17776090:T:TA	TMEM236	pLoF	chr10	17776090	T	TA	8.825e-05	5.878e-05	0.0001009	8506	19823	0.0001	0.0002	0.635	0.092	4.4	0.645694
BD	chr10:92026747:G:A	BTAF1	damaging_missense	chr10	92026747	G	A	3.538e-05	5.895e-05	2.527e-05	8482	19786	0.0029	0.002	1.987	0.106	37.065	0.645705
BD	chr3:49684379:G:A	MST1	pLoF	chr3	49684379	G	A	0.00937	0.009644	0.009253	8451	19724	0.0066	0.0051	1.045	0.866	1.261	0.645744
BD	chr2:195738042:CCT:C	DNAH7	pLoF	chr2	195738042	CCT	C	8.825e-05	0.0001176	7.567e-05	8506	19824	0.0001	0.0001	1.566	0.231	10.592	0.645778
BD	chr8:42756720:AT:A	CHRNA6	pLoF	chr8	42756720	AT	A	0.0002294	0.0002939	0.0002018	8507	19825	0	0.0001	1.315	0.409	4.231	0.645787
BD	chr3:130728489:C:T	PIK3R4	damaging_missense	chr3	130728489	C	T	0.0001416	0.0001769	0.0001264	8480	19776	0.0032	0.0025	1.428	0.312	6.536	0.645883
BD	chr12:105034376:T:G	ALDH1L2	damaging_missense	chr12	105034376	T	G	3.54e-05	5.902e-05	2.528e-05	8471	19777	0.0042	0.0025	1.992	0.105	37.693	0.6459
BD	chr11:68022730:T:C	ALDH3B1	damaging_missense	chr11	68022730	T	C	8.934e-05	0.0001193	7.653e-05	8383	19599	0.0146	0.0114	1.566	0.231	10.608	0.646008
BD	chr22:21642861:G:A	SDF2L1	pLoF	chr22	21642861	G	A	8.92e-05	5.952e-05	0.0001019	8401	19626	0.0125	0.0101	0.635	0.091	4.414	0.646059
BD	chr12:112502165:G:A	PTPN11	damaging_missense	chr12	112502165	G	A	0.000688	0.000791	0.0006443	8217	19401	0.0341	0.0214	1.177	0.588	2.355	0.64627
BD	chr3:185429012:T:C	MAP3K13	damaging_missense	chr3	185429012	T	C	0.0005475	0.0005882	0.00053	8500	19813	0.0008	0.0007	1.201	0.549	2.632	0.646373
BD	chr16:67929973:CT:C	CTRL	pLoF	chr16	67929973	CT	C	3.549e-05	5.923e-05	2.534e-05	8441	19735	0.0078	0.0046	1.984	0.106	37.068	0.646379
BD	chr3:142838851:T:C	PCOLCE2	damaging_missense	chr3	142838851	T	C	8.829e-05	5.882e-05	0.0001009	8501	19815	0.0007	0.0006	0.636	0.092	4.402	0.64646
BD	chr11:124440764:CAA:C	OR8B8	pLoF	chr11	124440764	CAA	C	0.0002647	0.0002939	0.0002522	8506	19825	0.0001	0.0001	1.303	0.42	4.045	0.646468
BD	chr2:157284311:T:A	GALNT5	damaging_missense	chr2	157284311	T	A	8.836e-05	5.889e-05	0.000101	8491	19802	0.0019	0.0012	0.635	0.091	4.418	0.64655
BD	chr2:27631032:C:G	GPN1	damaging_missense	chr2	27631032	C	G	0.0006029	0.00065	0.0005827	8462	19737	0.0053	0.0045	1.191	0.564	2.513	0.646685
BD	chr8:61646850:AT:A	ASPH	pLoF	chr8	61646850	AT	A	0.002005	0.002018	0.002	8426	19748	0.0095	0.0039	1.101	0.73	1.66	0.646745
BD	chr10:87076650:C:T	GLUD1	damaging_missense	chr10	87076650	C	T	3.542e-05	5.902e-05	2.53e-05	8471	19760	0.0042	0.0033	1.984	0.106	37.13	0.646784
BD	chr1:37720025:C:A	EPHA10	pLoF	chr1	37720025	C	A	0.001643	0.001667	0.001632	8397	19602	0.0129	0.0113	1.112	0.707	1.749	0.646818
BD	chr5:141345473:T:TAGCA	PCDHGA3	pLoF	chr5	141345473	T	TAGCA	0.0006353	0.000529	0.000681	8506	19825	0.0001	0.0001	0.843	0.407	1.748	0.646924
BD	chr14:92143160:G:A	CPSF2	damaging_missense	chr14	92143160	G	A	8.825e-05	5.878e-05	0.0001009	8507	19823	0	0.0002	0.636	0.092	4.409	0.646942
BD	chr3:64013563:G:A	PSMD6	damaging_missense	chr3	64013563	G	A	0.003267	0.003059	0.003357	8499	19811	0.0009	0.0008	0.928	0.676	1.275	0.646965
BD	7:73834860:AGCGGTCCACAG:A	METTL27	pLoF	7	73834860	AGCGGTCCACAG	A	0.004961	0.004906	0.004985	8459	19760	0.0056	0.0033	0.942	0.728	1.218	0.647011
BD	chr12:52073890:T:TGGGGAGTTCAAGGTAAGGGTGTC	ATG101	pLoF	chr12	52073890	T	TGGGGAGTTCAAGGTAAGGGTGTC	0.0009443	0.001034	0.0009063	8223	19310	0.0334	0.026	1.15	0.632	2.093	0.647228
BD	chr12:18085629:AG:A	RERGL	pLoF	chr12	18085629	AG	A	0.0001603	0.0001787	0.0001525	8396	19676	0.013	0.0076	1.415	0.32	6.251	0.647318
BD	chr2:47800889:A:C	MSH6	damaging_missense	chr2	47800889	A	C	0.0001941	0.0002351	0.0001765	8507	19826	0	0	1.353	0.37	4.943	0.647363
BD	chr12:53425466:C:T	AMHR2	pLoF	chr12	53425466	C	T	0.0002301	0.0001768	0.0002529	8483	19768	0.0028	0.0029	0.754	0.226	2.523	0.647377
BD	chr11:7420565:G:T	SYT9	damaging_missense	chr11	7420565	G	T	0.001593	0.001417	0.001669	8471	19772	0.0042	0.0027	0.899	0.571	1.417	0.647552
BD	7:75771945:C:T	CCL26	pLoF	7	75771945	C	T	0.007384	0.008489	0.006911	8423	19678	0.0099	0.0075	1.05	0.852	1.293	0.647745
BD	chr17:38736149:C:T	PCGF2	damaging_missense	chr17	38736149	C	T	0.0007677	0.0008347	0.0007391	8386	19619	0.0142	0.0104	1.166	0.602	2.258	0.647772
BD	chr12:80670376:C:A	PTPRQ	damaging_missense	chr12	80670376	C	A	0.0006358	0.0005292	0.0006815	8503	19808	0.0005	0.0009	0.844	0.407	1.749	0.647799
BD	7:11406371:GCA:G	THSD7A	pLoF	7	11406371	GCA	G	3.53e-05	5.879e-05	2.522e-05	8505	19822	0.0002	0.0002	1.981	0.105	37.207	0.647806
BD	chr9:3262957:C:T	RFX3	damaging_missense	chr9	3262957	C	T	0.0001606	0.0001191	0.0001784	8397	19617	0.0129	0.0105	0.714	0.168	3.035	0.648013
BD	chr1:248850491:G:A	ZNF692	damaging_missense	chr1	248850491	G	A	0.0006196	0.0005308	0.0006577	8477	19765	0.0035	0.0031	0.843	0.405	1.755	0.648029
BD	chr12:52692555:C:CCAGCTACTCAGGAGGCTGAGGCAGGAGA	KRT77	pLoF	chr12	52692555	C	CCAGCTACTCAGGAGGCTGAGGCAGGAGA	9.139e-05	6.098e-05	0.0001044	8200	19156	0.0361	0.0338	0.637	0.092	4.423	0.648079
BD	chr1:228306443:T:C	OBSCN	damaging_missense	chr1	228306443	T	C	0.0002328	0.0001801	0.0002552	8328	19589	0.021	0.012	0.755	0.226	2.525	0.648104
BD	chr16:31143811:A:AC	PRSS36	pLoF	chr16	31143811	A	AC	8.878e-05	5.923e-05	0.0001014	8442	19716	0.0076	0.0055	0.637	0.092	4.424	0.648205
BD	chr16:31143814:G:GAGTCACCCCAGAGTCTGGGGA	PRSS36	pLoF	chr16	31143814	G	GAGTCACCCCAGAGTCTGGGGA	8.88e-05	5.919e-05	0.0001015	8448	19705	0.0069	0.0061	0.637	0.092	4.424	0.648205
BD	chr8:22589687:C:T	AC037459.1	pLoF	chr8	22589687	C	T	0.0007476	0.0006542	0.0007874	8407	19684	0.0118	0.0072	0.856	0.438	1.672	0.648325
BD	chr20:18525889:G:A	SEC23B	damaging_missense	chr20	18525889	G	A	8.843e-05	5.895e-05	0.0001011	8482	19789	0.0029	0.0019	0.637	0.092	4.428	0.6484
BD	chr14:104724392:G:T	INF2	damaging_missense	chr14	104724392	G	T	0.001755	0.001825	0.001726	8218	19413	0.034	0.0208	1.109	0.712	1.726	0.648532
BD	chr16:20781759:C:T	ACSM3	pLoF	chr16	20781759	C	T	8.867e-05	5.914e-05	0.0001013	8455	19739	0.0061	0.0044	0.636	0.091	4.442	0.648534
BD	chr5:115811265:C:A	CDO1	damaging_missense	chr5	115811265	C	A	0.000671	0.0005883	0.0007064	8499	19818	0.0009	0.0004	0.849	0.421	1.713	0.648597
BD	chr10:28119699:G:A	MPP7	pLoF	chr10	28119699	G	A	0.0001061	0.0001178	0.0001011	8490	19779	0.002	0.0024	1.538	0.242	9.789	0.648636
BD	chr11:1188401:CA:C	MUC5AC	pLoF	chr11	1188401	CA	C	0.0001594	0.000118	0.0001772	8477	19751	0.0035	0.0038	0.714	0.168	3.042	0.648738
BD	chr11:1188404:GCAGCACAATCTCTGCTCGTACAA:G	MUC5AC	pLoF	chr11	1188404	GCAGCACAATCTCTGCTCGTACAA	G	0.0001611	0.0001192	0.000179	8387	19553	0.0141	0.0138	0.714	0.168	3.042	0.648738
BD	chr9:17416124:GA:G	CNTLN	pLoF	chr9	17416124	GA	G	0.001694	0.001763	0.001665	8506	19825	0.0001	0.0001	1.107	0.714	1.717	0.648746
BD	chr11:124877943:G:T	ROBO3	damaging_missense	chr11	124877943	G	T	8.923e-05	5.959e-05	0.0001019	8391	19627	0.0136	0.01	0.638	0.092	4.422	0.648786
BD	chr1:74183435:C:T	LRRIQ3	pLoF	chr1	74183435	C	T	0.001148	0.001001	0.001211	8489	19812	0.0021	0.0007	0.882	0.513	1.516	0.648813
BD	chr1:45829549:G:T	MAST2	pLoF	chr1	45829549	G	T	0.0004782	0.0005316	0.0004554	8465	19763	0.0049	0.0032	1.214	0.527	2.793	0.648916
BD	7:27245957:C:A	EVX1	damaging_missense	7	27245957	C	A	0.0005119	0.0005881	0.0004792	8502	19823	0.0006	0.0002	1.203	0.543	2.663	0.649005
BD	chr3:40169951:T:G	MYRIP	damaging_missense	chr3	40169951	T	G	0.0005145	0.0004144	0.0005573	8446	19737	0.0072	0.0045	0.827	0.366	1.871	0.6491
BD	chr10:27414113:T:TC	PTCHD3	pLoF	chr10	27414113	T	TC	0.0002301	0.0001771	0.0002529	8472	19774	0.0041	0.0026	0.756	0.226	2.528	0.649153
BD	chr14:104152186:G:GC	KIF26A	pLoF	chr14	104152186	G	GC	0.0001242	0.0001775	0.0001014	8453	19732	0.0063	0.0047	1.438	0.301	6.878	0.649252
BD	chr11:111875275:A:G	FDXACB1	damaging_missense	chr11	111875275	A	G	0.0007765	0.0008229	0.0007566	8507	19826	0	0	1.165	0.604	2.247	0.649277
BD	chr10:15644030:C:G	ITGA8	damaging_missense	chr10	15644030	C	G	0.0009461	0.0008374	0.0009923	8359	19651	0.0174	0.0088	0.871	0.48	1.581	0.649366
BD	chr19:38512253:T:C	RYR1	damaging_missense	chr19	38512253	T	C	0.0005124	0.0004122	0.0005554	8491	19805	0.0019	0.0011	0.827	0.365	1.873	0.649369
BD	chr11:65582000:CAG:C	EHBP1L1	pLoF	chr11	65582000	CAG	C	0.000159	0.0001177	0.0001767	8493	19808	0.0016	0.0009	0.715	0.168	3.039	0.64944
BD	chr3:141442955:C:G	ZBTB38	damaging_missense	chr3	141442955	C	G	0.0003	0.0002351	0.0003279	8507	19826	0	0	0.782	0.271	2.258	0.649504
BD	chr6:33664889:C:T	ITPR3	damaging_missense	chr6	33664889	C	T	0.0001618	0.0001202	0.0001796	8322	19488	0.0217	0.017	0.715	0.168	3.036	0.649534
BD	chr8:42732143:T:G	CHRNB3	damaging_missense	chr8	42732143	T	G	0.0002647	0.0002939	0.0002522	8507	19826	0	0	1.3	0.419	4.036	0.649567
BD	chr17:40093254:C:T	THRA	pLoF	chr17	40093254	C	T	0.0009535	0.0008234	0.001009	8501	19816	0.0007	0.0005	0.871	0.481	1.578	0.649578
BD	chr19:52366766:GA:G	ZNF610	pLoF	chr19	52366766	GA	G	0.0005118	0.0004115	0.0005549	8506	19823	0.0001	0.0002	0.828	0.366	1.872	0.649795
BD	chr17:50696114:G:C	ANKRD40	damaging_missense	chr17	50696114	G	C	8.856e-05	5.906e-05	0.0001012	8466	19765	0.0048	0.0031	0.638	0.092	4.433	0.649867
BD	chr17:10640106:G:A	MYH3	pLoF	chr17	10640106	G	A	0.000353	0.0002939	0.0003784	8507	19822	0	0.0002	0.799	0.304	2.104	0.649946
BD	chr15:45402669:C:CA	SPATA5L1	pLoF	chr15	45402669	C	CA	0.0003177	0.0002352	0.0003531	8503	19825	0.0005	0.0001	0.785	0.276	2.235	0.649964
BD	chr19:814623:TG:T	PLPPR3	pLoF	chr19	814623	TG	T	0.002458	0.002596	0.0024	8476	19794	0.0036	0.0016	1.088	0.756	1.566	0.650052
BD	chr3:193631652:T:C	OPA1	damaging_missense	chr3	193631652	T	C	0.0002647	0.0001763	0.0003026	8506	19826	0.0001	0	0.761	0.234	2.474	0.650172
BD	chr2:28563089:ACT:A	PLB1	pLoF	chr2	28563089	ACT	A	0.0006061	0.0005358	0.0006361	8398	19652	0.0128	0.0088	0.843	0.402	1.766	0.650347
BD	chr3:63831135:C:CACACT	C3orf49	pLoF	chr3	63831135	C	CACACT	0.0003707	0.0004115	0.0003532	8506	19818	0.0001	0.0004	1.245	0.482	3.218	0.650421
BD	chr20:63734771:C:CT	ZGPAT	pLoF	chr20	63734771	C	CT	3.567e-05	5.955e-05	2.547e-05	8397	19634	0.0129	0.0097	1.976	0.104	37.593	0.650453
BD	chr6:52017551:TCA:T	PKHD1	pLoF	chr6	52017551	TCA	T	0.000106	0.0001177	0.000101	8495	19794	0.0014	0.0016	1.534	0.241	9.753	0.650478
BD	chr21:41449163:C:T	MX1	pLoF	chr21	41449163	C	T	0.0008509	0.0007693	0.0008858	8449	19756	0.0068	0.0035	0.866	0.465	1.613	0.650489
BD	chr2:28025356:C:A	BABAM2	damaging_missense	chr2	28025356	C	A	0.002182	0.002251	0.002152	8439	19748	0.008	0.0039	1.095	0.739	1.621	0.65057
BD	chr2:173263785:C:A	MAP3K20	pLoF	chr2	173263785	C	A	0.0002655	0.000295	0.0002528	8475	19776	0.0038	0.0025	1.299	0.418	4.034	0.650634
BD	chr2:119881798:T:G	PTPN4	damaging_missense	chr2	119881798	T	G	0.0001412	0.0001176	0.0001514	8502	19819	0.0006	0.0004	0.708	0.159	3.151	0.650639
BD	chr8:98035667:GAC:G	MATN2	pLoF	chr8	98035667	GAC	G	0.0001592	0.000118	0.0001768	8472	19794	0.0041	0.0016	0.716	0.168	3.044	0.650953
BD	chr1:160031589:C:G	PIGM	damaging_missense	chr1	160031589	C	G	0.0001413	0.0001764	0.0001262	8503	19808	0.0005	0.0009	1.42	0.311	6.486	0.650961
BD	chr4:155918200:G:A	TDO2	damaging_missense	chr4	155918200	G	A	0.003813	0.004234	0.003632	8503	19824	0.0005	0.0001	1.069	0.801	1.427	0.651134
BD	chr19:50874829:G:A	KLK2	damaging_missense	chr19	50874829	G	A	0.0002537	0.0003045	0.0002322	8211	19382	0.0348	0.0224	1.303	0.413	4.107	0.651252
BD	chr6:42208905:A:C	MRPS10	damaging_missense	chr6	42208905	A	C	0.00175	0.001966	0.001659	8140	19291	0.0431	0.027	1.106	0.715	1.71	0.651266
BD	chr11:105138923:G:A	CARD18	pLoF	chr11	105138923	G	A	0.0005648	0.0004704	0.0006053	8504	19825	0.0004	0.0001	0.837	0.387	1.811	0.651282
BD	chr15:62708565:G:A	TLN2	damaging_missense	chr15	62708565	G	A	0.002387	0.002476	0.002349	8483	19794	0.0028	0.0016	1.09	0.75	1.584	0.651311
BD	chr11:66284736:GC:G	YIF1A	pLoF	chr11	66284736	GC	G	0.0001417	0.0001773	0.0001265	8460	19759	0.0055	0.0034	1.42	0.31	6.507	0.65142
BD	chr9:34889366:AGGCACTGG:A	FAM205C	pLoF	chr9	34889366	AGGCACTGG	A	8.826e-05	5.879e-05	0.0001009	8505	19819	0.0002	0.0004	0.64	0.092	4.443	0.651464
BD	chr1:88961272:CCT:C	KYAT3	pLoF	chr1	88961272	CCT	C	0.0001415	0.0001768	0.0001263	8483	19791	0.0028	0.0018	1.421	0.309	6.527	0.651541
BD	chr5:69197064:C:G	CENPH	pLoF	chr5	69197064	C	G	8.837e-05	5.891e-05	0.000101	8487	19802	0.0024	0.0012	0.639	0.091	4.464	0.651583
BD	chr20:34927087:G:T	ACSS2	damaging_missense	chr20	34927087	G	T	0.0046	0.005013	0.004423	8478	19784	0.0034	0.0021	1.063	0.817	1.383	0.651675
BD	chr17:50112919:G:A	SAMD14	pLoF	chr17	50112919	G	A	0.003493	0.003826	0.00335	8363	19551	0.0169	0.0139	0.933	0.692	1.26	0.651741
BD	chr14:60003787:C:G	LRRC9	pLoF	chr14	60003787	C	G	8.829e-05	5.881e-05	0.0001009	8502	19815	0.0006	0.0006	0.639	0.092	4.463	0.651783
BD	chr15:40458826:C:T	BAHD1	damaging_missense	chr15	40458826	C	T	8.826e-05	0.0001176	7.568e-05	8505	19821	0.0002	0.0003	1.552	0.23	10.479	0.651867
BD	chr17:21702919:C:T	KCNJ18	damaging_missense	chr17	21702919	C	T	0.0001589	0.0001765	0.0001514	8500	19817	0.0008	0.0005	1.407	0.319	6.2	0.651921
BD	chr14:102250894:G:A	MOK	damaging_missense	chr14	102250894	G	A	0.0008859	0.0007681	0.0009363	8462	19758	0.0053	0.0034	0.868	0.468	1.607	0.652007
BD	chr1:67095374:G:T	C1orf141	pLoF	chr1	67095374	G	T	8.829e-05	5.883e-05	0.0001009	8499	19817	0.0009	0.0005	0.64	0.092	4.45	0.652021
BD	chr9:76644775:C:A	PRUNE2	damaging_missense	chr9	76644775	C	A	0.0002121	0.0002355	0.0002021	8494	19789	0.0015	0.0019	1.34	0.375	4.787	0.652103
BD	chr1:6142515:G:A	CHD5	damaging_missense	chr1	6142515	G	A	0.002831	0.002594	0.002933	8482	19778	0.0029	0.0024	0.924	0.657	1.301	0.652202
BD	chr9:76350900:G:A	PCSK5	damaging_missense	chr9	76350900	G	A	0.0006011	0.00053	0.0006316	8491	19791	0.0019	0.0018	0.844	0.403	1.766	0.652243
BD	chr8:17341490:A:T	MTMR7	damaging_missense	chr8	17341490	A	T	0.0001665	0.0001243	0.0001844	8043	18978	0.0545	0.0428	0.717	0.168	3.052	0.652329
BD	chr6:132692575:A:T	VNN 1.00	damaging_missense	chr6	132692575	A	T	8.826e-05	5.878e-05	0.0001009	8506	19819	0.0001	0.0004	0.64	0.092	4.456	0.652547
BD	chr16:68563646:T:C	ZFP90	damaging_missense	chr16	68563646	T	C	0.0002118	0.0001763	0.000227	8507	19826	0	0	0.753	0.219	2.591	0.652596
BD	chr1:232970019:CCCAGGGACTATAAT:C	NTPCR	pLoF	chr1	232970019	CCCAGGGACTATAAT	C	8.843e-05	5.896e-05	0.0001011	8481	19790	0.0031	0.0018	0.64	0.092	4.457	0.652653
BD	chr19:42289364:C:T	CIC	damaging_missense	chr19	42289364	C	T	0.0002305	0.0001772	0.0002534	8464	19731	0.0051	0.0048	0.757	0.226	2.54	0.652765
BD	7:40088258:C:G	CDK13	damaging_missense	7	40088258	C	G	8.829e-05	0.0001177	7.569e-05	8498	19818	0.0011	0.0004	1.55	0.23	10.458	0.65283
BD	chr5:153492228:T:TC	GRIA1	pLoF	chr5	153492228	T	TC	0.03497	0.03278	0.03591	8344	19507	0.0192	0.0161	0.977	0.884	1.081	0.652848
BD	chr16:77212194:C:CG	SYCE1L	pLoF	chr16	77212194	C	CG	0.0003381	0.0002974	0.0003554	8407	19695	0.0118	0.0066	0.799	0.3	2.128	0.65301
BD	chr6:150809203:T:G	PLEKHG1	damaging_missense	chr6	150809203	T	G	3.54e-05	5.902e-05	2.528e-05	8471	19781	0.0042	0.0023	1.954	0.105	36.257	0.653027
BD	chr9:130862802:G:A	ABL1	damaging_missense	chr9	130862802	G	A	0.001894	0.002006	0.001846	8474	19769	0.0039	0.0029	1.1	0.726	1.666	0.653064
BD	chr2:164621237:G:A	GRB14	pLoF	chr2	164621237	G	A	3.555e-05	5.942e-05	2.536e-05	8414	19718	0.0109	0.0054	1.954	0.105	36.29	0.653075
BD	chr6:117566998:G:A	AL132671.2	damaging_missense	chr6	117566998	G	A	0.0002471	0.0001763	0.0002774	8507	19825	0	0.0001	0.761	0.232	2.501	0.653096
BD	chr3:195754258:C:A	MUC4	pLoF	chr3	195754258	C	A	0.0006723	0.000707	0.0006574	8486	19776	0.0025	0.0025	1.177	0.578	2.395	0.653333
BD	chr9:13188804:C:T	MPDZ	damaging_missense	chr9	13188804	C	T	0.01194	0.0133	0.01136	8495	19808	0.0014	0.0009	1.038	0.881	1.223	0.653342
BD	chr10:104185991:G:A	CFAP43	pLoF	chr10	104185991	G	A	0.004671	0.004957	0.004549	8473	19784	0.004	0.0021	1.062	0.816	1.384	0.653474
BD	chr2:176119047:A:T	HOXD10	damaging_missense	chr2	176119047	A	T	0.0003709	0.0002942	0.0004038	8497	19814	0.0012	0.0006	0.803	0.308	2.093	0.653618
BD	chr1:57010730:TG:T	DAB1	pLoF	chr1	57010730	TG	T	0.000537	0.0005972	0.0005112	8372	19561	0.0159	0.0134	1.198	0.544	2.639	0.653676
BD	chr12:52773632:C:A	KRT76	pLoF	chr12	52773632	C	A	0.001635	0.001544	0.001674	8421	19710	0.0101	0.0059	0.902	0.576	1.413	0.653711
BD	chr11:27055642:G:GA	BBOX1	pLoF	chr11	27055642	G	GA	0.0008037	0.0008954	0.0007645	8376	19620	0.0154	0.0104	1.158	0.61	2.198	0.653847
BD	chr16:3397382:CAG:C	ZSCAN32	pLoF	chr16	3397382	CAG	C	0.0007251	0.0007665	0.0007074	8480	19791	0.0032	0.0018	1.169	0.591	2.312	0.653957
BD	7:128884857:TCA:T	KCP	pLoF	7	128884857	TCA	T	5.359e-05	5.972e-05	5.098e-05	8373	19615	0.0158	0.0106	1.864	0.122	28.395	0.653997
BD	chr19:41016818:GC:G	CYP2B6	pLoF	chr19	41016818	GC	G	5.439e-05	6.077e-05	5.167e-05	8228	19352	0.0328	0.0239	1.865	0.122	28.437	0.654009
BD	chr1:21875972:TGC:T	HSPG2	pLoF	chr1	21875972	TGC	T	0.0001414	0.0001766	0.0001263	8495	19798	0.0014	0.0014	1.415	0.31	6.446	0.654034
BD	chr11:8919359:T:C	AKIP1	damaging_missense	chr11	8919359	T	C	8.877e-05	5.918e-05	0.0001014	8449	19715	0.0068	0.0056	0.642	0.092	4.466	0.654185
BD	chr19:15741867:AT:A	OR10H3	pLoF	chr19	15741867	AT	A	0.0001059	0.0001176	0.0001009	8507	19825	0	0.0001	1.526	0.24	9.683	0.65421
BD	chr19:45770624:AGGCCAGGCCTAGGGACCTGC:A	DMPK	pLoF	chr19	45770624	AGGCCAGGCCTAGGGACCTGC	A	8.871e-05	5.925e-05	0.0001013	8439	19743	0.008	0.0042	0.642	0.092	4.473	0.654211
BD	chr2:195864442:CTTTAA:C	DNAH7	pLoF	chr2	195864442	CTTTAA	C	0.0002647	0.0002939	0.0002522	8507	19826	0	0	1.295	0.418	4.014	0.654277
BD	chr8:2092381:C:T	MYOM2	pLoF	chr8	2092381	C	T	8.862e-05	5.911e-05	0.0001013	8459	19752	0.0056	0.0037	0.641	0.091	4.493	0.654416
BD	7:100456820:G:A	C7orf61	pLoF	7	100456820	G	A	0.005281	0.004767	0.005501	8496	19814	0.0013	0.0006	0.944	0.733	1.215	0.654513
BD	chr1:12030083:C:T	MIIP	pLoF	chr1	12030083	C	T	8.886e-05	5.928e-05	0.0001015	8434	19699	0.0086	0.0064	0.642	0.092	4.473	0.654545
BD	chr1:200648449:T:C	DDX59	damaging_missense	chr1	200648449	T	C	0.002332	0.002144	0.002413	8394	19689	0.0133	0.0069	0.917	0.629	1.339	0.654608
BD	chr8:39788119:CAAGAT:C	ADAM2	pLoF	chr8	39788119	CAAGAT	C	3.53e-05	5.878e-05	2.522e-05	8507	19824	0	0.0001	1.948	0.105	36.183	0.654626
BD	chr1:74041808:G:GT	LRRIQ3	pLoF	chr1	74041808	G	GT	0.0008648	0.0009405	0.0008324	8506	19823	0.0001	0.0002	1.151	0.621	2.133	0.654664
BD	chr14:73522507:G:A	HEATR4	pLoF	chr14	73522507	G	A	0.0004413	0.0004703	0.0004288	8506	19821	0.0001	0.0003	1.222	0.508	2.939	0.654746
BD	chr15:83943033:G:A	ADAMTSL3	damaging_missense	chr15	83943033	G	A	0.0004261	0.0004737	0.0004057	8444	19719	0.0074	0.0054	1.224	0.505	2.967	0.654753
BD	chr22:38082797:A:G	SLC16A8	damaging_missense	chr22	38082797	A	G	8.86e-05	5.914e-05	0.0001012	8454	19763	0.0062	0.0032	0.642	0.092	4.468	0.654762
BD	chr17:21703723:C:T	KCNJ18	damaging_missense	chr17	21703723	C	T	0.0006376	0.0006477	0.0006332	8492	19740	0.0018	0.0043	1.183	0.566	2.476	0.654844
BD	chr17:41767510:C:T	JUP	damaging_missense	chr17	41767510	C	T	0.0001624	0.0001207	0.0001802	8284	19428	0.0262	0.0201	0.718	0.168	3.067	0.654876
BD	chr5:96902283:G:A	ERAP2	pLoF	chr5	96902283	G	A	0.001768	0.001886	0.001718	8485	19791	0.0026	0.0018	1.103	0.719	1.691	0.654891
BD	chr16:89227600:A:G	ZNF778	damaging_missense	chr16	89227600	A	G	0.006195	0.006761	0.005952	8505	19824	0.0002	0.0001	0.95	0.76	1.188	0.654953
BD	chr11:121583544:G:C	SORL1	damaging_missense	chr11	121583544	G	C	0.0001422	0.0001188	0.0001522	8418	19712	0.0105	0.0058	0.712	0.16	3.16	0.654956
BD	chr4:75508913:C:G	RCHY1	damaging_missense	chr4	75508913	C	G	0.0001588	0.0001176	0.0001765	8504	19825	0.0004	0.0001	0.719	0.169	3.06	0.655016
BD	chr15:90957492:GGGCGGGGGCAGGTGAGCGGA:G	RCCD1	pLoF	chr15	90957492	GGGCGGGGGCAGGTGAGCGGA	G	0.001644	0.001414	0.001743	8484	19793	0.0027	0.0017	0.901	0.571	1.423	0.655045
BD	chr17:82661049:T:C	RAB40B	pLoF	chr17	82661049	T	C	9.128e-05	6.098e-05	0.0001042	8200	19189	0.0361	0.0321	0.643	0.092	4.474	0.655054
BD	chr1:147619236:C:T	BCL9	damaging_missense	chr1	147619236	C	T	0.0002824	0.0002352	0.0003027	8505	19822	0.0002	0.0002	0.783	0.267	2.295	0.655263
BD	7:140681066:C:T	ADCK2	pLoF	7	140681066	C	T	8.989e-05	6.019e-05	0.0001025	8307	19506	0.0235	0.0161	0.643	0.092	4.478	0.655307
BD	chr17:7587163:TC:T	MPDU1	pLoF	chr17	7587163	TC	T	0.005226	0.00506	0.005297	8399	19632	0.0127	0.0098	0.944	0.733	1.216	0.65546
BD	chr14:55169430:A:T	DLGAP5	damaging_missense	chr14	55169430	A	T	9.22e-05	6.184e-05	0.0001051	8085	19029	0.0496	0.0402	0.643	0.092	4.476	0.655532
BD	chr1:2193647:G:C	FAAP20	damaging_missense	chr1	2193647	G	C	0.0002128	0.0002367	0.0002025	8448	19754	0.0069	0.0036	1.336	0.374	4.77	0.655555
BD	7:107778202:A:C	SLC26A3	damaging_missense	7	107778202	A	C	8.897e-05	0.0001187	7.624e-05	8423	19675	0.0099	0.0076	1.546	0.228	10.506	0.65569
BD	chr16:78022732:C:T	CLEC3A	pLoF	chr16	78022732	C	T	0.0001777	0.0001186	0.0002029	8433	19710	0.0087	0.0059	0.724	0.175	2.997	0.655713
BD	chr9:137479113:GC:G	PNPLA7	pLoF	chr9	137479113	GC	G	0.001038	0.0008984	0.001098	8348	19584	0.0187	0.0122	0.878	0.494	1.558	0.655757
BD	chr17:43197012:T:G	NBR1	damaging_missense	chr17	43197012	T	G	8.848e-05	5.893e-05	0.0001012	8485	19770	0.0026	0.0028	0.643	0.092	4.475	0.655762
BD	chr20:1229925:G:T	RAD21L1	damaging_missense	chr20	1229925	G	T	0.0001767	0.0001177	0.000202	8494	19806	0.0015	0.001	0.724	0.175	2.994	0.655794
BD	7:21867913:CTTAG:C	DNAH11	pLoF	7	21867913	CTTAG	C	7.074e-05	5.889e-05	7.583e-05	8491	19782	0.0019	0.0022	0.625	0.079	4.925	0.655832
BD	chr2:215318233:G:A	ATIC	damaging_missense	chr2	215318233	G	A	3.536e-05	5.894e-05	2.525e-05	8483	19800	0.0028	0.0013	1.942	0.105	36.019	0.655903
BD	chr3:44500244:C:G	ZNF852	damaging_missense	chr3	44500244	C	G	8.824e-05	5.878e-05	0.0001009	8507	19826	0	0	0.642	0.091	4.516	0.655969
BD	chr19:11113608:G:A	LDLR	damaging_missense	chr19	11113608	G	A	0.0001065	0.0001184	0.0001013	8446	19734	0.0072	0.0046	1.521	0.24	9.633	0.655996
BD	chr5:171183332:TC:T	RANBP17	pLoF	chr5	171183332	TC	T	0.0002296	0.0001765	0.0002523	8498	19817	0.0011	0.0005	0.76	0.226	2.547	0.65603
BD	chr19:22317080:ACCAAAGCTTTTAAGCAATCCTCACACCTTACTAGACAAAACAATTCATACTGGAGAGAAACCCTACAAATGTGAAGAATGTG:A	ZNF729	pLoF	chr19	22317080	ACCAAAGCTTTTAAGCAATCCTCACACCTTACTAGACAAAACAATTCATACTGGAGAGAAACCCTACAAATGTGAAGAATGTG	A	0.0009728	0.0008247	0.001036	8488	19780	0.0022	0.0023	0.874	0.484	1.58	0.656036
BD	chr22:24734083:C:A	PIWIL3	pLoF	chr22	24734083	C	A	8.848e-05	5.902e-05	0.0001011	8471	19784	0.0042	0.0021	0.643	0.092	4.486	0.656037
BD	chr6:31870811:C:T	SLC44A4	pLoF	chr6	31870811	C	T	0.0009009	0.0009416	0.0008835	8496	19808	0.0013	0.0009	1.149	0.623	2.119	0.656038
BD	chr3:88467516:G:A	CSNKA2IP	pLoF	chr3	88467516	G	A	0.2402	0.2364	0.2419	8506	19819	0.0001	0.0004	0.99	0.949	1.034	0.656061
BD	chr4:6598209:T:G	MAN2B2	damaging_missense	chr4	6598209	T	G	7.162e-05	0.00012	5.103e-05	8330	19595	0.0208	0.0116	1.584	0.209	12.005	0.65609
BD	chr15:90085298:G:A	IDH2	damaging_missense	chr15	90085298	G	A	0.0001425	0.0001782	0.0001272	8418	19647	0.0105	0.009	1.412	0.31	6.437	0.656109
BD	chr1:95244485:TG:T	RWDD3	pLoF	chr1	95244485	TG	T	8.824e-05	5.878e-05	0.0001009	8507	19825	0	0.0001	0.644	0.093	4.478	0.656117
BD	chr5:141432807:ACT:A	PCDHGA12	pLoF	chr5	141432807	ACT	A	0.0007765	0.0006465	0.0008322	8507	19826	0	0	0.86	0.444	1.668	0.656123
BD	chr14:24339128:G:GGCGGCAAAGGA	RIPK3	pLoF	chr14	24339128	G	GGCGGCAAAGGA	0.000424	0.0003532	0.0004544	8493	19806	0.0016	0.001	0.818	0.337	1.985	0.65627
BD	chr1:183648382:A:G	APOBEC4	damaging_missense	chr1	183648382	A	G	0.0009353	0.001058	0.0008827	8507	19826	0	0	1.142	0.636	2.052	0.656304
BD	7:100111308:A:G	TAF6	damaging_missense	7	100111308	A	G	0.0002661	0.0002962	0.0002532	8441	19744	0.0078	0.0041	1.293	0.417	4.003	0.656368
BD	chr16:69341288:G:A	NIP7	damaging_missense	chr16	69341288	G	A	0.002651	0.003121	0.002449	8492	19804	0.0018	0.0011	1.081	0.768	1.521	0.656417
BD	chr8:66051548:A:AT	DNAJC5B	pLoF	chr8	66051548	A	AT	0.0002488	0.0001779	0.0002792	8430	19700	0.0091	0.0064	0.763	0.232	2.51	0.656752
BD	chr3:38010038:CAG:C	PLCD1	pLoF	chr3	38010038	CAG	C	0.0001591	0.0001768	0.0001516	8486	19794	0.0025	0.0016	1.399	0.318	6.158	0.65696
BD	7:143351924:C:T	CLCN1	pLoF	7	143351924	C	T	0.001628	0.001474	0.001693	8478	19785	0.0034	0.0021	0.904	0.577	1.414	0.657043
BD	chrX:40692238:G:A	MED14	damaging_missense	chrX	40692238	G	A	0.0003733	0.0002968	0.0004061	8424	19702	0.0098	0.0063	0.838	0.384	1.829	0.657046
BD	chr11:8392542:C:CA	STK33	pLoF	chr11	8392542	C	CA	0.0232	0.0238	0.02294	8486	19788	0.0025	0.0019	1.027	0.912	1.158	0.657058
BD	chr2:73845224:C:T	STAMBP	pLoF	chr2	73845224	C	T	0.001557	0.00165	0.001517	8485	19776	0.0026	0.0025	1.11	0.699	1.763	0.657198
BD	chr1:177960874:C:T	SEC16B	damaging_missense	chr1	177960874	C	T	0.0003343	0.000373	0.0003178	8043	18882	0.0545	0.0476	1.262	0.451	3.529	0.657294
BD	chr1:177937232:G:A	SEC16B	pLoF	chr1	177937232	G	A	0.001224	0.001125	0.001267	8442	19733	0.0076	0.0047	0.889	0.529	1.494	0.657354
BD	chr14:36874972:C:T	SLC25A21	damaging_missense	chr14	36874972	C	T	0.0004093	0.0004154	0.0004067	8426	19670	0.0095	0.0079	1.235	0.486	3.14	0.657436
BD	chr4:105834524:G:C	GSTCD	damaging_missense	chr4	105834524	G	C	0.000212	0.0002354	0.0002019	8497	19810	0.0012	0.0008	1.333	0.374	4.756	0.657488
BD	chr4:73121756:C:T	ANKRD17	damaging_missense	chr4	73121756	C	T	0.0003545	0.0004139	0.0003291	8457	19748	0.0059	0.0039	1.242	0.477	3.235	0.657497
BD	chr6:167296214:G:A	UNC93A	pLoF	chr6	167296214	G	A	0.09241	0.09082	0.09309	8478	19782	0.0034	0.0022	0.986	0.926	1.05	0.657552
BD	chr12:1593947:G:C	FBXL14	pLoF	chr12	1593947	G	C	0.0002836	0.0002367	0.0003036	8450	19760	0.0067	0.0033	0.784	0.267	2.301	0.657635
BD	chr2:108812821:G:C	CCDC138	damaging_missense	chr2	108812821	G	C	0.003041	0.003009	0.003055	8475	19801	0.0038	0.0013	1.079	0.771	1.509	0.657736
BD	chr18:69599445:C:T	DOK6	damaging_missense	chr18	69599445	C	T	0.0002124	0.000177	0.0002275	8474	19780	0.0039	0.0023	0.757	0.221	2.596	0.657841
BD	chr17:31350215:C:T	NF1	damaging_missense	chr17	31350215	C	T	0.0001591	0.0001767	0.0001516	8491	19795	0.0019	0.0016	1.398	0.317	6.16	0.657847
BD	chr5:41158762:TC:T	C6	pLoF	chr5	41158762	TC	T	0.0007821	0.0006528	0.0008374	8425	19704	0.0096	0.0062	0.861	0.444	1.67	0.657857
BD	chr17:5461073:A:G	DHX33	damaging_missense	chr17	5461073	A	G	0.0004454	0.0004782	0.0004315	8365	19700	0.0167	0.0064	1.219	0.507	2.933	0.657958
BD	chr8:144109138:G:A	WDR97	pLoF	chr8	144109138	G	A	0.0001591	0.0001178	0.0001767	8489	19803	0.0021	0.0012	0.721	0.169	3.073	0.657962
BD	7:133917642:A:G	EXOC4	damaging_missense	7	133917642	A	G	8.825e-05	5.878e-05	0.0001009	8507	19821	0	0.0003	0.645	0.092	4.498	0.658012
BD	chr3:49012094:G:C	WDR6	damaging_missense	chr3	49012094	G	C	0.0002296	0.0001765	0.0002524	8499	19809	0.0009	0.0009	0.76	0.226	2.557	0.658067
BD	chr11:67665502:G:T	ALDH3B2	pLoF	chr11	67665502	G	T	0.0002473	0.0001765	0.0002777	8500	19807	0.0008	0.001	0.764	0.232	2.515	0.658143
BD	chr4:141224621:G:A	ZNF330	damaging_missense	chr4	141224621	G	A	0.000353	0.0002939	0.0003783	8506	19824	0.0001	0.0001	0.804	0.305	2.117	0.658154
BD	chr19:1089955:G:A	POLR2E	pLoF	chr19	1089955	G	A	0.0004325	0.0004833	0.0004109	8277	19469	0.027	0.018	1.221	0.504	2.958	0.658186
BD	chr12:105070617:A:T	ALDH1L2	pLoF	chr12	105070617	A	T	0.0007948	0.0008237	0.0007824	8498	19811	0.0011	0.0008	1.159	0.603	2.229	0.658312
BD	chr12:109951269:A:T	GIT2	damaging_missense	chr12	109951269	A	T	0.0006888	0.0005882	0.000732	8500	19810	0.0008	0.0008	0.854	0.425	1.718	0.6584
BD	chr14:32735746:T:C	AKAP6	damaging_missense	chr14	32735746	T	C	0.004418	0.004709	0.004293	8494	19799	0.0015	0.0014	1.063	0.811	1.392	0.658464
BD	chr3:57692825:A:T	DENND6A	damaging_missense	chr3	57692825	A	T	0.0002479	0.0001776	0.000278	8446	19787	0.0072	0.002	0.764	0.232	2.519	0.658506
BD	chr6:28366121:T:C	ZKSCAN3	damaging_missense	chr6	28366121	T	C	0.0001942	0.0002352	0.0001766	8504	19820	0.0004	0.0003	1.34	0.366	4.907	0.658536
BD	chr12:19358287:G:A	PLEKHA5	damaging_missense	chr12	19358287	G	A	0.0001412	0.0001763	0.0001261	8506	19820	0.0001	0.0003	1.407	0.309	6.399	0.658549
BD	chr2:195857405:A:G	DNAH7	damaging_missense	chr2	195857405	A	G	8.834e-05	0.0001178	7.573e-05	8492	19807	0.0018	0.001	1.538	0.228	10.373	0.658574
BD	chr15:28163105:C:G	HERC2	damaging_missense	chr15	28163105	C	G	0.0009608	0.001008	0.0009407	8434	19667	0.0086	0.008	1.143	0.631	2.071	0.658588
BD	chr2:43644796:G:C	PLEKHH2	damaging_missense	chr2	43644796	G	C	0.0001617	0.0001807	0.0001537	8302	19522	0.0241	0.0153	1.4	0.315	6.228	0.65865
BD	chr18:32018995:AC:A	RNF125	pLoF	chr18	32018995	AC	A	0.0002316	0.000179	0.000254	8378	19686	0.0152	0.0071	0.761	0.227	2.553	0.658656
BD	chr6:27132473:C:T	HIST1H2BJ	damaging_missense	chr6	27132473	C	T	0.0002654	0.0002946	0.0002528	8485	19776	0.0026	0.0025	1.29	0.417	3.994	0.658725
BD	chr11:103996119:C:A	PDGFD	damaging_missense	chr11	103996119	C	A	0.0003706	0.0002939	0.0004035	8506	19826	0.0001	0	0.806	0.309	2.101	0.658749
BD	chr19:13920555:A:C	CC2D1A	pLoF	chr19	13920555	A	C	0.0009405	0.0007885	0.001005	8244	19401	0.0309	0.0214	0.871	0.473	1.606	0.658778
BD	chr1:150509696:C:T	ECM1	pLoF	chr1	150509696	C	T	0.0009024	0.0007665	0.0009606	8480	19779	0.0032	0.0024	0.871	0.471	1.609	0.658845
BD	chr16:57901414:A:G	CNGB1	damaging_missense	chr16	57901414	A	G	8.846e-05	5.9e-05	0.0001011	8475	19787	0.0038	0.002	0.645	0.092	4.513	0.658846
BD	chr11:3679620:C:G	NUP98	damaging_missense	chr11	3679620	C	G	0.0002651	0.0002945	0.0002526	8490	19798	0.002	0.0014	1.29	0.417	3.994	0.658916
BD	chr2:120074108:C:T	EPB41L5	damaging_missense	chr2	120074108	C	T	0.0001594	0.0001181	0.000177	8466	19771	0.0048	0.0028	0.722	0.169	3.075	0.658991
BD	chr17:5033332:AG:A	SLC52A1	pLoF	chr17	5033332	AG	A	0.0005047	0.0004232	0.0005393	8271	19468	0.0277	0.0181	0.831	0.365	1.893	0.659038
BD	chr13:21503009:CAA:C	MICU2	pLoF	chr13	21503009	CAA	C	8.828e-05	5.882e-05	0.0001009	8501	19818	0.0007	0.0004	0.645	0.092	4.525	0.659094
BD	chr4:69647081:G:T	UGT2A1	pLoF	chr4	69647081	G	T	0.0001588	0.0001764	0.0001513	8505	19824	0.0002	0.0001	1.396	0.317	6.144	0.659132
BD	chrX:11664723:G:C	ARHGAP6	damaging_missense	chrX	11664723	G	C	0.001347	0.001122	0.001443	8469	19750	0.0045	0.0038	0.909	0.594	1.39	0.659153
BD	7:56087022:G:A	PHKG1	pLoF	7	56087022	G	A	0.00288	0.002703	0.002955	8325	19631	0.0214	0.0098	0.927	0.661	1.3	0.659266
BD	chr1:3628582:CA:C	TPRG1L	pLoF	chr1	3628582	CA	C	8.898e-05	0.0001189	7.619e-05	8409	19688	0.0115	0.007	1.537	0.228	10.371	0.659274
BD	chr19:16749380:G:GA	NWD1	pLoF	chr19	16749380	G	GA	0.001606	0.001469	0.001665	8507	19822	0	0.0002	0.904	0.576	1.418	0.659359
BD	chr19:47021664:G:A	NPAS1	damaging_missense	chr19	47021664	G	A	0.000212	0.0001765	0.0002272	8497	19810	0.0012	0.0008	0.774	0.248	2.414	0.659431
BD	chr18:45867734:G:T	EPG5	damaging_missense	chr18	45867734	G	T	0.0001594	0.0001772	0.0001518	8467	19760	0.0047	0.0033	1.356	0.35	5.262	0.659491
BD	chr1:154970480:T:TA	SHC1	pLoF	chr1	154970480	T	TA	8.862e-05	5.92e-05	0.0001012	8446	19764	0.0072	0.0031	0.645	0.092	4.531	0.659496
BD	chr5:2752753:AG:A	C5orf38	pLoF	chr5	2752753	AG	A	8.876e-05	5.921e-05	0.0001014	8444	19722	0.0074	0.0052	0.646	0.093	4.507	0.659522
BD	chr19:7019163:A:AG	MBD3L2B	pLoF	chr19	7019163	A	AG	0.0007792	0.0008259	0.0007592	8476	19757	0.0036	0.0035	1.159	0.601	2.236	0.659571
BD	chr11:77040211:C:A	B3GNT6	damaging_missense	chr11	77040211	C	A	0.000759	0.0006467	0.0008072	8505	19821	0.0002	0.0003	0.861	0.442	1.677	0.659651
BD	chr4:2831572:C:T	SH3BP2	pLoF	chr4	2831572	C	T	0.0004897	0.0004252	0.0005172	8232	19335	0.0323	0.0248	0.83	0.362	1.903	0.659694
BD	chr6:93258212:G:A	EPHA7	damaging_missense	chr6	93258212	G	A	8.835e-05	5.886e-05	0.000101	8495	19802	0.0014	0.0012	0.646	0.092	4.517	0.659723
BD	chr10:24433012:T:C	KIAA1217	damaging_missense	chr10	24433012	T	C	0.0001066	5.919e-05	0.000127	8448	19691	0.0069	0.0068	0.656	0.1	4.286	0.659748
BD	chr12:113004968:CTG:C	OAS2	pLoF	chr12	113004968	CTG	C	0.000442	0.0003537	0.0004798	8481	19798	0.0031	0.0014	0.821	0.341	1.978	0.659917
BD	chr3:121468339:G:A	POLQ	pLoF	chr3	121468339	G	A	0.007562	0.008596	0.007119	8492	19806	0.0018	0.001	1.047	0.853	1.286	0.659945
BD	7:34844922:C:T	NPSR1	pLoF	7	34844922	C	T	8.875e-05	0.0001185	7.603e-05	8439	19730	0.008	0.0048	1.534	0.228	10.319	0.659963
BD	chr19:4660714:G:T	MYDGF	damaging_missense	chr19	4660714	G	T	0.002151	0.002158	0.002148	8341	19551	0.0195	0.0139	0.917	0.622	1.351	0.659978
BD	chr3:134367514:C:G	AMOTL2	damaging_missense	chr3	134367514	C	G	0.02075	0.02043	0.02089	8469	19767	0.0045	0.003	1.029	0.906	1.17	0.660023
BD	chr14:75071555:A:AG	ZC2HC1C	pLoF	chr14	75071555	A	AG	0.0102	0.01034	0.01014	8507	19826	0	0	0.961	0.804	1.148	0.66003
BD	chr22:24183062:C:T	SUSD2	pLoF	chr22	24183062	C	T	0.000489	0.0005454	0.000465	8251	19355	0.0301	0.0238	1.205	0.525	2.769	0.660105
BD	chr6:70525478:C:A	FAM135A	pLoF	chr6	70525478	C	A	0.0006177	0.000529	0.0006557	8507	19826	0	0	0.848	0.407	1.768	0.660465
BD	chr17:48026474:A:T	COPZ2	damaging_missense	chr17	48026474	A	T	9.052e-05	6.075e-05	0.0001032	8230	19389	0.0326	0.022	0.647	0.092	4.523	0.660466
BD	chr17:15312425:TG:T	TEKT3	pLoF	chr17	15312425	TG	T	0.001043	0.00106	0.001035	8491	19803	0.0019	0.0012	1.137	0.641	2.016	0.660705
BD	chr10:70600852:CA:C	PRF1	pLoF	chr10	70600852	CA	C	0.0005297	0.0004116	0.0005804	8503	19815	0.0005	0.0006	0.834	0.37	1.878	0.660724
BD	chr8:39769449:T:TAGTG	ADAM2	pLoF	chr8	39769449	T	TAGTG	0.001236	0.001058	0.001312	8503	19819	0.0005	0.0004	0.89	0.53	1.496	0.660735
BD	chr17:69194395:AACAG:A	ABCA10	pLoF	chr17	69194395	AACAG	A	0.1792	0.1827	0.1778	8491	19797	0.0019	0.0015	0.989	0.943	1.038	0.660886
BD	chr3:52741471:TCAGA:T	NEK4	pLoF	chr3	52741471	TCAGA	T	0.00103	0.001127	0.000988	8430	19736	0.0091	0.0045	1.135	0.645	1.999	0.660992
BD	chr8:94765278:T:A	DPY19L4	damaging_missense	chr8	94765278	T	A	0.0003212	0.0003584	0.0003054	8370	19648	0.0161	0.009	1.259	0.45	3.519	0.661009
BD	chr1:12022138:C:A	MIIP	pLoF	chr1	12022138	C	A	0.0001594	0.0001769	0.0001519	8481	19754	0.0031	0.0036	1.393	0.317	6.127	0.661077
BD	chr1:52332843:C:T	ZFYVE9	damaging_missense	chr1	52332843	C	T	8.831e-05	5.885e-05	0.0001009	8496	19812	0.0013	0.0007	0.647	0.093	4.522	0.66108
BD	chr1:6440757:C:G	ESPN	damaging_missense	chr1	6440757	C	G	0.0004486	0.0003604	0.0004861	8323	19543	0.0216	0.0143	0.821	0.341	1.981	0.661187
BD	chr22:46272390:AG:A	TTC38	pLoF	chr22	46272390	AG	A	0.001629	0.001547	0.001663	8079	19242	0.0503	0.0295	0.904	0.576	1.419	0.66132
BD	chr13:52386148:C:CA	THSD1	pLoF	chr13	52386148	C	CA	0.0001594	0.0001181	0.0001772	8470	19755	0.0043	0.0036	0.723	0.17	3.084	0.661342
BD	chr1:203048917:G:A	PPFIA4	pLoF	chr1	203048917	G	A	0.0001593	0.0001771	0.0001517	8471	19770	0.0042	0.0028	1.392	0.317	6.117	0.661371
BD	chr12:6827125:C:CG	GPR162	pLoF	chr12	6827125	C	CG	0.001065	0.001126	0.001039	8436	19726	0.0083	0.005	1.134	0.647	1.988	0.661389
BD	chr22:41577826:A:T	PMM1	damaging_missense	chr22	41577826	A	T	0.0007521	0.0007767	0.0007415	8369	19554	0.0162	0.0137	1.164	0.59	2.295	0.661464
BD	chr11:116785598:G:T	ZPR1	damaging_missense	chr11	116785598	G	T	0.002388	0.002594	0.0023	8482	19780	0.0029	0.0023	0.922	0.642	1.325	0.661485
BD	chr3:179719977:T:A	USP13	damaging_missense	chr3	179719977	T	A	0.0001591	0.0001179	0.0001768	8485	19793	0.0026	0.0017	0.723	0.169	3.086	0.661517
BD	chr3:49793707:AG:A	CDHR4	pLoF	chr3	49793707	AG	A	0.0001769	0.0001179	0.0002022	8481	19786	0.0031	0.002	0.75	0.207	2.719	0.661539
BD	chr19:58548166:C:G	TRIM28	damaging_missense	chr19	58548166	C	G	0.0002122	0.0001768	0.0002274	8483	19793	0.0028	0.0017	0.759	0.221	2.605	0.661547
BD	chr11:59843948:GATTC:G	GIF	pLoF	chr11	59843948	GATTC	G	0.0003898	0.0004135	0.0003797	8465	19753	0.0049	0.0037	1.233	0.482	3.156	0.66161
BD	chr1:40416263:GA:G	SMAP2	pLoF	chr1	40416263	GA	G	8.835e-05	0.0001177	7.575e-05	8496	19802	0.0013	0.0012	1.532	0.227	10.348	0.661621
BD	chr2:47379851:CTTTAA:C	EPCAM	pLoF	chr2	47379851	CTTTAA	C	8.831e-05	0.0001177	7.572e-05	8499	19810	0.0009	0.0008	1.53	0.228	10.291	0.661677
BD	chr6:100509436:G:A	ASCC3	pLoF	chr6	100509436	G	A	0.00179	0.001833	0.001771	8454	19763	0.0062	0.0032	1.102	0.713	1.702	0.661757
BD	chr16:70474607:C:T	FUK	pLoF	chr16	70474607	C	T	0.0001412	0.0001763	0.0001262	8506	19816	0.0001	0.0005	1.402	0.308	6.377	0.661956
BD	7:92102725:G:T	AKAP9	damaging_missense	7	92102725	G	T	0.0002319	0.0001785	0.0002547	8402	19630	0.0123	0.0099	0.778	0.253	2.395	0.661978
BD	chr22:16988159:C:A	GAB4	pLoF	chr22	16988159	C	A	0.3678	0.3689	0.3674	8244	19387	0.0309	0.0221	1.008	0.971	1.047	0.662024
BD	chr17:5433292:C:T	C1QBP	pLoF	chr17	5433292	C	T	3.547e-05	5.91e-05	2.534e-05	8460	19732	0.0055	0.0047	1.915	0.104	35.265	0.662024
BD	chr1:229432159:T:A	ACTA1	pLoF	chr1	229432159	T	A	8.968e-05	6.026e-05	0.0001022	8298	19579	0.0246	0.0125	0.648	0.093	4.533	0.662054
BD	chr6:28575220:C:T	ZBED9	pLoF	chr6	28575220	C	T	8.824e-05	5.878e-05	0.0001009	8507	19826	0	0	0.647	0.092	4.55	0.662099
BD	chr1:107602464:T:C	VAV3	damaging_missense	chr1	107602464	T	C	8.86e-05	5.907e-05	0.0001013	8464	19753	0.0051	0.0037	0.648	0.093	4.532	0.662209
BD	chr14:74508644:C:CG	LTBP2	pLoF	chr14	74508644	C	CG	8.947e-05	0.0001194	7.667e-05	8378	19564	0.0152	0.0132	1.529	0.227	10.284	0.662263
BD	chr18:26917309:C:CT	CHST9	pLoF	chr18	26917309	C	CT	0.001221	0.001238	0.001214	8478	19767	0.0034	0.003	1.125	0.663	1.909	0.662408
BD	chr15:76574195:C:T	SCAPER	damaging_missense	chr15	76574195	C	T	8.919e-05	0.0001191	7.64e-05	8398	19633	0.0128	0.0097	1.53	0.227	10.323	0.662463
BD	chr2:86542282:C:T	CHMP3	damaging_missense	chr2	86542282	C	T	0.0003182	0.0003538	0.000303	8480	19801	0.0032	0.0013	1.257	0.45	3.511	0.662516
BD	chr8:94252072:A:G	GEM	damaging_missense	chr8	94252072	A	G	0.000495	0.0005302	0.0004799	8488	19797	0.0022	0.0015	1.202	0.526	2.746	0.662818
BD	chr1:26285969:GCTCA:G	UBXN11	pLoF	chr1	26285969	GCTCA	G	0.0002126	0.0002362	0.0002025	8467	19750	0.0047	0.0038	1.327	0.372	4.729	0.662892
BD	chr2:219575272:C:T	INHA	damaging_missense	chr2	219575272	C	T	0.0005472	0.0005879	0.0005298	8505	19820	0.0002	0.0003	1.19	0.544	2.603	0.662895
BD	chr12:109393370:CA:C	MYO1H	pLoF	chr12	109393370	CA	C	0.0002316	0.0001786	0.0002543	8397	19664	0.0129	0.0082	0.764	0.228	2.564	0.662957
BD	chr2:11612550:A:AG	GREB1	pLoF	chr2	11612550	A	AG	9.149e-05	6.168e-05	0.0001041	8106	19219	0.0471	0.0306	0.648	0.092	4.557	0.663057
BD	chr15:81349531:G:T	TMC3	damaging_missense	chr15	81349531	G	T	0.003794	0.003726	0.003824	8454	19745	0.0062	0.0041	1.069	0.791	1.446	0.663068
BD	7:124032944:A:ACGCCG	TMEM229A	pLoF	7	124032944	A	ACGCCG	0.0003093	0.0002483	0.0003346	8056	19425	0.053	0.0202	0.79	0.273	2.286	0.663071
BD	chr3:97936864:T:C	CRYBG3	damaging_missense	chr3	97936864	T	C	0.001289	0.001412	0.001237	8497	19810	0.0012	0.0008	1.118	0.677	1.848	0.663083
BD	chr19:57231777:A:AGCCCAGCC	AURKC	pLoF	chr19	57231777	A	AGCCCAGCC	0.0001592	0.0001178	0.0001769	8486	19789	0.0025	0.0019	0.724	0.17	3.092	0.663115
BD	chr12:110505616:G:A	RAD9B	pLoF	chr12	110505616	G	A	8.857e-05	0.0001183	7.586e-05	8453	19772	0.0063	0.0027	1.527	0.227	10.262	0.663125
BD	chr20:18453785:A:AT	DZANK1	pLoF	chr20	18453785	A	AT	8.853e-05	5.9e-05	0.0001012	8475	19764	0.0038	0.0031	0.649	0.092	4.553	0.663161
BD	chr9:137550175:C:CT	PNPLA7	pLoF	chr9	137550175	C	CT	0.001954	0.001841	0.002002	8419	19732	0.0103	0.0047	0.913	0.607	1.374	0.66322
BD	chr2:219631973:C:T	SLC4A3	pLoF	chr2	219631973	C	T	8.964e-05	5.99e-05	0.0001023	8347	19541	0.0188	0.0144	0.649	0.093	4.545	0.663482
BD	chr3:113656226:A:G	USF3	damaging_missense	chr3	113656226	A	G	0.0002824	0.0002351	0.0003026	8507	19826	0	0	0.788	0.269	2.309	0.663503
BD	chr4:185374163:G:C	LRP2BP	pLoF	chr4	185374163	G	C	8.831e-05	5.882e-05	0.000101	8500	19809	0.0008	0.0009	0.649	0.093	4.541	0.663571
BD	chr11:1176928:C:A	MUC5AC	pLoF	chr11	1176928	C	A	0.0003018	0.0002366	0.0003298	8452	19709	0.0065	0.0059	0.79	0.273	2.286	0.663707
BD	7:72744551:C:CA	TYW1B	pLoF	7	72744551	C	CA	0.2151	0.2165	0.2144	8470	19777	0.0043	0.0025	0.99	0.948	1.035	0.663737
BD	chr19:50821858:CG:C	KLK1	pLoF	chr19	50821858	CG	C	0.0001657	0.0001237	0.0001834	8081	19083	0.0501	0.0375	0.725	0.17	3.095	0.663844
BD	chr3:125531908:G:T	OSBPL11	damaging_missense	chr3	125531908	G	T	8.829e-05	0.0001176	7.569e-05	8500	19817	0.0008	0.0005	1.525	0.227	10.247	0.663908
BD	chr14:32600664:T:C	AKAP6	damaging_missense	chr14	32600664	T	C	3.544e-05	5.905e-05	2.532e-05	8468	19750	0.0046	0.0038	1.91	0.103	35.366	0.66399
BD	chr1:40818272:A:G	KCNQ4	damaging_missense	chr1	40818272	A	G	0.0001435	0.0001208	0.0001531	8280	19600	0.0267	0.0114	0.718	0.161	3.208	0.664122
BD	chr16:12568618:G:C	SNX29	damaging_missense	chr16	12568618	G	C	9.073e-05	6.078e-05	0.0001035	8226	19328	0.033	0.0251	0.649	0.093	4.557	0.664152
BD	chr15:70882477:G:A	THAP10	pLoF	chr15	70882477	G	A	0.0002649	0.0002944	0.0002523	8492	19816	0.0018	0.0005	1.284	0.415	3.974	0.664246
BD	chr11:61411817:C:A	CPSF7	damaging_missense	chr11	61411817	C	A	0.0006737	0.0007679	0.0006333	8465	19739	0.0049	0.0044	1.167	0.582	2.34	0.664347
BD	chr11:6891690:ATT:A	OR2D2	pLoF	chr11	6891690	ATT	A	0.01724	0.01634	0.01763	8507	19825	0	0.0001	0.969	0.843	1.115	0.664357
BD	chr20:59023720:G:A	TUBB1	damaging_missense	chr20	59023720	G	A	8.833e-05	5.882e-05	0.000101	8500	19803	0.0008	0.0012	0.65	0.093	4.562	0.664431
BD	chr8:52165189:G:A	ST18	damaging_missense	chr8	52165189	G	A	0.0009189	0.00106	0.0008585	8493	19803	0.0016	0.0012	1.139	0.632	2.053	0.664629
BD	chr8:11853377:CAG:C	CTSB	pLoF	chr8	11853377	CAG	C	3.609e-05	6.028e-05	2.575e-05	8294	19416	0.025	0.0207	1.906	0.103	35.165	0.664638
BD	chr15:40854522:TG:T	SPINT1	pLoF	chr15	40854522	TG	T	8.948e-05	5.993e-05	0.0001021	8343	19597	0.0193	0.0116	0.65	0.093	4.552	0.664698
BD	chr6:30909931:G:C	GTF2H4	pLoF	chr6	30909931	G	C	0.001134	0.001003	0.00119	8476	19750	0.0036	0.0038	0.887	0.515	1.528	0.664822
BD	chr1:231229170:G:A	C1orf131	pLoF	chr1	231229170	G	A	8.899e-05	5.964e-05	0.0001015	8384	19709	0.0145	0.0059	0.65	0.093	4.555	0.664868
BD	chr11:62786905:TAGTC:T	TAF6L	pLoF	chr11	62786905	TAGTC	T	3.539e-05	5.92e-05	2.524e-05	8446	19810	0.0072	0.0008	1.903	0.104	34.945	0.664874
BD	chr2:127063935:G:T	BIN1	damaging_missense	chr2	127063935	G	T	0.0007664	0.0006549	0.000814	8398	19655	0.0128	0.0086	0.863	0.443	1.681	0.66499
BD	chr6:52794152:T:TTTTA	GSTA1	pLoF	chr6	52794152	T	TTTTA	8.906e-05	5.93e-05	0.0001018	8432	19638	0.0088	0.0095	0.698	0.137	3.556	0.665006
BD	chr2:86027447:G:C	POLR1A	damaging_missense	chr2	86027447	G	C	7.168e-05	0.0001197	5.115e-05	8352	19550	0.0182	0.0139	1.442	0.275	7.556	0.665103
BD	chr15:45161859:G:GC	DUOX1	pLoF	chr15	45161859	G	GC	0.0001607	0.0001191	0.0001785	8397	19605	0.0129	0.0112	0.726	0.17	3.101	0.66516
BD	chr1:151291157:C:T	ZNF687	damaging_missense	chr1	151291157	C	T	0.0001414	0.0001177	0.0001515	8493	19805	0.0016	0.0011	0.719	0.162	3.201	0.665298
BD	chr19:2097477:C:T	IZUMO4	pLoF	chr19	2097477	C	T	0.001757	0.001835	0.001723	8445	19736	0.0073	0.0045	1.101	0.712	1.703	0.665322
BD	chr11:3017954:C:A	CARS	pLoF	chr11	3017954	C	A	8.835e-05	5.888e-05	0.000101	8492	19803	0.0018	0.0012	0.651	0.093	4.561	0.665406
BD	chr19:12350696:G:A	ZNF442	pLoF	chr19	12350696	G	A	0.0009357	0.0009407	0.0009336	8504	19816	0.0004	0.0005	1.143	0.623	2.098	0.665496
BD	chr3:186646252:TG:T	FETUB	pLoF	chr3	186646252	TG	T	0.0001445	0.000121	0.0001545	8265	19421	0.0284	0.0204	0.719	0.161	3.204	0.6655
BD	chr2:170407754:G:C	MYO3B	damaging_missense	chr2	170407754	G	C	8.986e-05	6.01e-05	0.0001026	8319	19501	0.0221	0.0164	0.651	0.093	4.557	0.665517
BD	chr16:89223163:GTGACCTT:G	ZNF778	pLoF	chr16	89223163	GTGACCTT	G	0.0002167	0.0002424	0.0002058	8250	19433	0.0302	0.0198	1.323	0.372	4.71	0.665643
BD	7:111790605:C:T	DOCK4	damaging_missense	7	111790605	C	T	0.007275	0.007858	0.007028	8335	19636	0.0202	0.0096	0.955	0.773	1.178	0.66565
BD	chr13:102686149:C:G	METTL21C	damaging_missense	chr13	102686149	C	G	0.0003001	0.0002352	0.0003279	8502	19823	0.0006	0.0002	0.791	0.274	2.289	0.665813
BD	chr16:1350812:A:C	TSR3	damaging_missense	chr16	1350812	A	C	0.0002134	0.000178	0.0002286	8429	19681	0.0092	0.0073	0.762	0.222	2.616	0.665822
BD	chr10:73398373:C:A	ANXA7	pLoF	chr10	73398373	C	A	0.0006384	0.0007097	0.0006078	8454	19743	0.0062	0.0042	1.171	0.572	2.4	0.666027
BD	chrX:141881464:C:T	MAGEC3	pLoF	chrX	141881464	C	T	0.001917	0.001656	0.002028	8452	19722	0.0065	0.0052	0.924	0.645	1.324	0.666201
BD	chr19:42916176:G:A	PSG6	pLoF	chr19	42916176	G	A	0.0001592	0.0001768	0.0001517	8485	19779	0.0026	0.0024	1.385	0.315	6.087	0.66622
BD	chr1:196912906:AC:A	CFHR4	pLoF	chr1	196912906	AC	A	0.003989	0.004629	0.003714	8425	19655	0.0096	0.0086	1.063	0.806	1.402	0.666258
BD	chr1:93256408:TG:T	CCDC18	pLoF	chr1	93256408	TG	T	0.003552	0.004237	0.003259	8497	19793	0.0012	0.0017	1.067	0.794	1.434	0.666348
BD	chr19:11978408:C:T	AC008770.2	pLoF	chr19	11978408	C	T	0.0007589	0.0006466	0.0008071	8506	19825	0.0001	0.0001	0.864	0.444	1.682	0.666379
BD	chr11:13713023:G:C	FAR1	damaging_missense	chr11	13713023	G	C	8.856e-05	5.908e-05	0.0001012	8463	19765	0.0052	0.0031	0.652	0.093	4.567	0.666395
BD	chr1:211576177:C:A	SLC30A1	damaging_missense	chr1	211576177	C	A	0.0007236	0.0008229	0.000681	8507	19825	0	0.0001	1.158	0.595	2.254	0.666481
BD	chr22:30470232:A:G	SEC14L3	damaging_missense	chr22	30470232	A	G	8.835e-05	5.886e-05	0.000101	8495	19801	0.0014	0.0013	0.651	0.092	4.586	0.666685
BD	chr9:130428393:C:T	HMCN2	pLoF	chr9	130428393	C	T	0.0005718	0.0005974	0.0005609	8369	19613	0.0162	0.0107	1.186	0.545	2.582	0.666782
BD	chr21:30635329:T:A	KRTAP20-2	pLoF	chr21	30635329	T	A	0.000106	5.882e-05	0.0001262	8501	19808	0.0007	0.0009	0.661	0.1	4.349	0.66679
BD	chr12:52519884:C:T	KRT5	damaging_missense	chr12	52519884	C	T	0.03064	0.03086	0.03055	8505	19820	0.0002	0.0003	0.977	0.88	1.085	0.666821
BD	chr16:21060345:T:G	DNAH3	damaging_missense	chr16	21060345	T	G	0.0001614	0.0001207	0.0001785	8283	19606	0.0263	0.0111	0.727	0.17	3.108	0.666949
BD	chr2:19945941:G:A	WDR35	pLoF	chr2	19945941	G	A	0.0001589	0.0001764	0.0001514	8504	19818	0.0004	0.0004	1.384	0.315	6.07	0.667016
BD	chr9:136290687:G:T	CCDC187	damaging_missense	chr9	136290687	G	T	8.828e-05	5.88e-05	0.0001009	8503	19817	0.0005	0.0005	0.652	0.093	4.588	0.667065
BD	chr10:119056986:C:G	EIF3A	damaging_missense	chr10	119056986	C	G	0.000353	0.0004115	0.0003279	8505	19825	0.0002	0.0001	1.235	0.472	3.228	0.66722
BD	chr3:97961591:C:T	RIOX2	damaging_missense	chr3	97961591	C	T	0.0007132	0.0008319	0.0006623	8414	19629	0.0109	0.0099	1.158	0.593	2.264	0.667249
BD	chr3:113584727:C:T	SIDT1	pLoF	chr3	113584727	C	T	8.869e-05	5.92e-05	0.0001013	8446	19741	0.0072	0.0043	0.651	0.092	4.598	0.667269
BD	chr10:98415008:C:T	PYROXD2	pLoF	chr10	98415008	C	T	0.0001654	0.0001856	0.0001568	8081	19127	0.0501	0.0353	1.383	0.315	6.077	0.667287
BD	chr3:48571250:C:T	COL7A1	damaging_missense	chr3	48571250	C	T	8.853e-05	5.902e-05	0.0001012	8472	19768	0.0041	0.0029	0.652	0.093	4.586	0.667368
BD	chr9:127724362:G:T	TTC16	damaging_missense	chr9	127724362	G	T	0.0001646	0.0001846	0.0001562	8126	19207	0.0448	0.0312	1.383	0.315	6.077	0.667421
BD	chr6:38580338:A:T	BTBD9	pLoF	chr6	38580338	A	T	8.825e-05	5.879e-05	0.0001009	8505	19824	0.0002	0.0001	0.652	0.093	4.581	0.667421
BD	chr11:55885491:C:G	TRIM51	pLoF	chr11	55885491	C	G	0.00656	0.005923	0.006832	8441	19686	0.0078	0.0071	0.951	0.755	1.198	0.667511
BD	chr6:2766316:C:T	WRNIP1	damaging_missense	chr6	2766316	C	T	0.0003532	0.0002942	0.0003786	8498	19811	0.0011	0.0008	0.817	0.325	2.053	0.667511
BD	chr6:39008899:C:G	DNAH8	damaging_missense	chr6	39008899	C	G	0.000159	0.0001765	0.0001515	8499	19802	0.0009	0.0012	1.383	0.315	6.078	0.667573
BD	chr13:96987376:G:T	OXGR1	damaging_missense	chr13	96987376	G	T	8.824e-05	5.878e-05	0.0001009	8506	19826	0.0001	0	0.653	0.093	4.573	0.667589
BD	chr16:78115011:G:A	WWOX	damaging_missense	chr16	78115011	G	A	0.0001413	0.0001766	0.0001262	8495	19808	0.0014	0.0009	1.393	0.307	6.334	0.667632
BD	chr20:34999148:TACAG:T	MYH7B	pLoF	chr20	34999148	TACAG	T	0.002172	0.002059	0.002221	8498	19815	0.0011	0.0006	0.918	0.623	1.355	0.667712
BD	chr21:42568438:G:A	SLC37A1	damaging_missense	chr21	42568438	G	A	0.0001606	0.0001191	0.0001784	8398	19620	0.0128	0.0104	0.728	0.17	3.11	0.667744
BD	chr3:46373923:C:T	CCR5	pLoF	chr3	46373923	C	T	0.0003182	0.0003535	0.0003031	8486	19797	0.0025	0.0015	1.252	0.449	3.493	0.667794
BD	chr12:53299900:C:G	C12orf10	damaging_missense	chr12	53299900	C	G	0.00122	0.001121	0.001262	8477	19804	0.0035	0.0011	0.892	0.531	1.501	0.667917
BD	chr16:81999590:C:G	SDR42E1	damaging_missense	chr16	81999590	C	G	0.001447	0.001293	0.001513	8507	19825	0	0.0001	0.9	0.556	1.456	0.668082
BD	chr17:4553868:TG:T	MYBBP1A	pLoF	chr17	4553868	TG	T	0.0001599	0.0001183	0.0001777	8452	19691	0.0065	0.0068	0.728	0.17	3.109	0.668226
BD	chr9:128523279:G:A	GLE1	pLoF	chr9	128523279	G	A	8.855e-05	0.0001181	7.59e-05	8469	19763	0.0045	0.0032	1.518	0.225	10.259	0.66864
BD	chr6:26448625:C:T	BTN3A3	pLoF	chr6	26448625	C	T	0.0002647	0.0002939	0.0002522	8507	19823	0	0.0002	1.279	0.414	3.957	0.668833
BD	chr12:56269559:T:C	COQ10A	damaging_missense	chr12	56269559	T	C	9.049e-05	6.066e-05	0.0001032	8243	19384	0.031	0.0223	0.653	0.093	4.6	0.668917
BD	chr15:73740212:G:T	INSYN1	damaging_missense	chr15	73740212	G	T	0.0001059	0.0001176	0.0001009	8503	19820	0.0005	0.0003	1.494	0.237	9.424	0.66892
BD	chr4:183284374:AC:A	WWC2	pLoF	chr4	183284374	AC	A	8.871e-05	5.917e-05	0.0001014	8450	19732	0.0067	0.0047	0.654	0.093	4.592	0.668946
BD	chr17:819534:G:A	NXN	damaging_missense	chr17	819534	G	A	8.982e-05	6.023e-05	0.0001024	8301	19533	0.0242	0.0148	0.654	0.093	4.592	0.669153
BD	chr2:99171536:C:T	MITD1	damaging_missense	chr2	99171536	C	T	0.0003884	0.0004117	0.0003784	8502	19818	0.0006	0.0004	1.227	0.48	3.139	0.669185
BD	chr12:5045843:GCT:G	KCNA5	pLoF	chr12	5045843	GCT	G	3.53e-05	5.879e-05	2.522e-05	8505	19823	0.0002	0.0002	1.885	0.103	34.529	0.669215
BD	chr19:3382171:G:C	NFIC	damaging_missense	chr19	3382171	G	C	0.0005654	0.0004711	0.0006058	8490	19808	0.002	0.0009	0.845	0.39	1.831	0.669428
BD	chr1:93256385:AG:A	CCDC18	pLoF	chr1	93256385	AG	A	0.00364	0.004353	0.003333	8500	19800	0.0008	0.0013	1.066	0.796	1.427	0.669451
BD	chr14:91224730:G:A	DGLUCY	damaging_missense	chr14	91224730	G	A	0.002884	0.002595	0.003007	8477	19785	0.0035	0.0021	0.928	0.657	1.31	0.669454
BD	7:128890510:C:G	KCP	damaging_missense	7	128890510	C	G	9.128e-05	6.169e-05	0.0001037	8105	19282	0.0473	0.0274	0.654	0.093	4.599	0.66949
BD	chr11:60773916:T:TCGGGTGCCAAGCCATCCATGCCCAGGCCAGTGCAGTGAGTACCCCCACCCCCACC	MS4A15	pLoF	chr11	60773916	T	TCGGGTGCCAAGCCATCCATGCCCAGGCCAGTGCAGTGAGTACCCCCACCCCCACC	8.913e-05	5.953e-05	0.0001018	8399	19649	0.0127	0.0089	0.653	0.092	4.633	0.669554
BD	chr13:19492849:C:T	TPTE2	pLoF	chr13	19492849	C	T	0.0002127	0.0002362	0.0002026	8468	19740	0.0046	0.0043	1.319	0.37	4.695	0.669557
BD	chr13:77918122:A:T	EDNRB	damaging_missense	chr13	77918122	A	T	8.83e-05	5.88e-05	0.000101	8503	19811	0.0005	0.0008	0.654	0.093	4.601	0.669623
BD	chr6:29487174:A:T	MAS1L	damaging_missense	chr6	29487174	A	T	0.003406	0.003468	0.003379	8507	19826	0	0	1.07	0.785	1.459	0.66964
BD	chr8:90949877:T:C	NECAB1	damaging_missense	chr8	90949877	T	C	0.0001589	0.0001176	0.0001767	8502	19813	0.0006	0.0007	0.729	0.17	3.118	0.669691
BD	chr9:136363684:T:TCGGCG	DNLZ	pLoF	chr9	136363684	T	TCGGCG	0.0005513	0.0004422	0.0005961	7915	19292	0.0696	0.0269	0.838	0.371	1.892	0.66981
BD	chr11:118014707:C:A	SMIM35	pLoF	chr11	118014707	C	A	0.000355	0.0004149	0.0003294	8436	19731	0.0083	0.0048	1.231	0.473	3.205	0.66991
BD	chr4:122245054:C:T	KIAA1109	pLoF	chr4	122245054	C	T	0.0003716	0.0004134	0.0003538	8467	19787	0.0047	0.002	1.229	0.476	3.171	0.669956
BD	chr4:122334343:G:A	KIAA1109	pLoF	chr4	122334343	G	A	0.000372	0.0004134	0.0003543	8467	19757	0.0047	0.0035	1.229	0.476	3.171	0.669956
BD	chr8:11984482:TA:T	DEFB135	pLoF	chr8	11984482	TA	T	8.836e-05	5.887e-05	0.000101	8493	19801	0.0016	0.0013	0.654	0.093	4.607	0.670053
BD	chr14:73712974:GGGGTTGTTGGACTTAAGGATGCGAATAACATC:G	PNMA1	pLoF	chr14	73712974	GGGGTTGTTGGACTTAAGGATGCGAATAACATC	G	0.002153	0.002175	0.002144	8507	19824	0	0.0001	1.089	0.735	1.613	0.670059
BD	chr12:14978047:C:G	PDE6H	pLoF	chr12	14978047	C	G	8.85e-05	5.897e-05	0.0001012	8479	19770	0.0033	0.0028	0.655	0.093	4.603	0.670227
BD	chr11:59478120:G:T	OR4D10	pLoF	chr11	59478120	G	T	0.1601	0.1587	0.1607	8506	19825	0.0001	0.0001	1.011	0.961	1.063	0.670272
BD	chr15:59231736:G:A	MYO1E	damaging_missense	chr15	59231736	G	A	0.0002724	0.000305	0.0002585	8197	19341	0.0364	0.0245	1.278	0.413	3.953	0.670278
BD	chr2:85344593:C:T	RETSAT	pLoF	chr2	85344593	C	T	8.929e-05	5.948e-05	0.0001021	8406	19592	0.0119	0.0118	0.654	0.093	4.616	0.670368
BD	chr1:161525485:T:C	HSPA6	damaging_missense	chr1	161525485	T	C	0.0004529	0.0003625	0.0004916	8275	19325	0.0273	0.0253	0.826	0.343	1.992	0.670374
BD	chr1:84479480:T:C	RPF1	damaging_missense	chr1	84479480	T	C	8.876e-05	5.93e-05	0.0001013	8431	19735	0.0089	0.0046	0.655	0.093	4.597	0.670457
BD	chr20:64048366:A:G	SOX18	damaging_missense	chr20	64048366	A	G	0.000636	0.0007073	0.0006055	8483	19818	0.0028	0.0004	1.169	0.57	2.395	0.670531
BD	chrX:154362269:C:G	FLNA	damaging_missense	chrX	154362269	C	G	8.881e-05	5.923e-05	0.0001015	8442	19707	0.0076	0.006	0.655	0.093	4.608	0.670593
BD	chr10:122845761:C:A	CUZD1	pLoF	chr10	122845761	C	A	0.0008141	0.0007084	0.0008594	8470	19781	0.0043	0.0023	0.87	0.458	1.653	0.670668
BD	chr10:94687805:T:A	CYP2C18	pLoF	chr10	94687805	T	A	0.008888	0.008582	0.009019	8448	19737	0.0069	0.0045	1.044	0.857	1.272	0.670732
BD	chr6:117321255:A:C	AL132671.2	pLoF	chr6	117321255	A	C	0.01659	0.01599	0.01685	8505	19824	0.0002	0.0001	0.97	0.841	1.118	0.670768
BD	chr19:43738144:G:A	SMG9	damaging_missense	chr19	43738144	G	A	0.00117	0.001004	0.001241	8462	19748	0.0053	0.0039	0.891	0.523	1.517	0.670822
BD	chr19:11335570:CCCTGCAGAGTTACCAGTGGTGAGCCATGAGCCGGGGGGGTTAGGGGTCAGAGGAGAGGGCAAAGATCAGGGGTCCATGATCAGCAAGCACTCA:C	RAB3D	pLoF	chr19	11335570	CCCTGCAGAGTTACCAGTGGTGAGCCATGAGCCGGGGGGGTTAGGGGTCAGAGGAGAGGGCAAAGATCAGGGGTCCATGATCAGCAAGCACTCA	C	0.0003194	0.0003557	0.0003039	8433	19744	0.0087	0.0041	1.249	0.448	3.487	0.67087
BD	chr2:88691752:GC:G	RPIA	pLoF	chr2	88691752	GC	G	0.0001591	0.0001178	0.0001769	8487	19789	0.0024	0.0019	0.729	0.17	3.126	0.670872
BD	chr22:19183561:C:CT	CLTCL1	pLoF	chr22	19183561	C	CT	0.001283	0.001368	0.001246	8404	19664	0.0121	0.0082	1.117	0.67	1.862	0.671045
BD	chr17:9821794:C:T	GSG1L2	pLoF	chr17	9821794	C	T	0.001609	0.001414	0.001693	8487	19787	0.0024	0.002	0.905	0.572	1.433	0.671086
BD	chr22:37986181:AG:A	POLR2F	pLoF	chr22	37986181	AG	A	0.0001771	0.0001182	0.0002023	8459	19775	0.0056	0.0026	0.735	0.177	3.048	0.671177
BD	chr9:136116708:ACAGGCTG:A	TMEM250	pLoF	chr9	136116708	ACAGGCTG	A	0.0002122	0.0002363	0.0002019	8465	19808	0.0049	0.0009	1.316	0.37	4.677	0.671361
BD	chr12:4772444:G:T	AC005833.1	pLoF	chr12	4772444	G	T	0.001276	0.001378	0.001232	8344	19481	0.0192	0.0174	1.117	0.67	1.863	0.671374
BD	chr15:44767626:C:T	TRIM69	pLoF	chr15	44767626	C	T	0.0003882	0.0003527	0.0004035	8507	19826	0	0	0.822	0.332	2.037	0.671589
BD	chr1:165669312:G:A	ALDH9A1	pLoF	chr1	165669312	G	A	0.0003884	0.0003528	0.0004036	8503	19820	0.0005	0.0003	0.822	0.331	2.039	0.671715
BD	chr12:52692558:G:GAGGCTGAGGCAGGAGAATCACTTGGACCCAGGAGGCGGAGT	KRT77	pLoF	chr12	52692558	G	GAGGCTGAGGCAGGAGAATCACTTGGACCCAGGAGGCGGAGT	0.0001638	0.0001216	0.0001819	8224	19244	0.0333	0.0294	0.73	0.17	3.13	0.671722
BD	chr19:46040269:TGGAAGCAGGGCC:T	IGFL4	pLoF	chr19	46040269	TGGAAGCAGGGCC	T	0.004416	0.004294	0.004468	8500	19809	0.0008	0.0009	1.062	0.805	1.399	0.671743
BD	chr19:53381350:C:G	ZNF525	pLoF	chr19	53381350	C	G	0.001182	0.0009992	0.001261	8507	19826	0	0	0.89	0.519	1.526	0.67176
BD	chr22:20729478:C:T	PI4KA	pLoF	chr22	20729478	C	T	0.0001418	0.0001772	0.0001266	8464	19754	0.0051	0.0036	1.386	0.306	6.283	0.67179
BD	chr12:48727531:CAAGAA:C	TEX49	pLoF	chr12	48727531	CAAGAA	C	8.854e-05	5.909e-05	0.0001011	8462	19774	0.0053	0.0026	0.656	0.093	4.614	0.671821
BD	chr2:178589758:G:T	TTN	damaging_missense	chr2	178589758	G	T	0.0001059	0.0001176	0.0001009	8507	19826	0	0	1.487	0.237	9.335	0.671831
BD	chr8:8381628:G:C	PRAG1	damaging_missense	chr8	8381628	G	C	0.0003719	0.0004132	0.0003542	8470	19762	0.0043	0.0032	1.227	0.476	3.165	0.671843
BD	chr2:43925943:G:A	LRPPRC	pLoF	chr2	43925943	G	A	8.862e-05	5.913e-05	0.0001012	8456	19755	0.006	0.0036	0.656	0.093	4.625	0.671942
BD	chr6:31027468:CA:C	MUC22	pLoF	chr6	31027468	CA	C	0.0003883	0.0004115	0.0003783	8505	19824	0.0002	0.0001	1.225	0.479	3.131	0.671993
BD	chr22:22489112:G:C	ZNF280B	pLoF	chr22	22489112	G	C	8.824e-05	5.878e-05	0.0001009	8506	19826	0.0001	0	0.656	0.093	4.618	0.672014
BD	chr21:45986531:C:T	COL6A1	damaging_missense	chr21	45986531	C	T	0.0002172	0.0002427	0.0002064	8239	19379	0.0315	0.0226	1.316	0.37	4.684	0.672036
BD	chr9:93952297:G:A	BARX1	damaging_missense	chr9	93952297	G	A	0.0003193	0.0002366	0.0003547	8452	19733	0.0065	0.0047	0.796	0.278	2.285	0.672067
BD	chr3:131490040:A:T	MRPL3	pLoF	chr3	131490040	A	T	0.0001591	0.0001178	0.0001768	8488	19798	0.0022	0.0014	0.73	0.17	3.139	0.67219
BD	chr11:65530656:T:G	SCYL1	damaging_missense	chr11	65530656	T	G	0.0003381	0.0003566	0.0003302	8412	19683	0.0112	0.0072	1.245	0.451	3.439	0.672225
BD	chr3:197021403:C:G	MELTF	pLoF	chr3	197021403	C	G	0.0001606	0.0001193	0.0001782	8382	19639	0.0147	0.0094	0.731	0.171	3.127	0.672378
BD	chr2:241132986:G:A	PASK	pLoF	chr2	241132986	G	A	0.0002864	0.0002992	0.0002809	8357	19579	0.0176	0.0125	1.272	0.417	3.878	0.672386
BD	chr11:57338558:GC:G	P2RX3	pLoF	chr11	57338558	GC	G	0.0003825	0.0003058	0.000415	8175	19278	0.039	0.0276	0.813	0.312	2.121	0.672413
BD	chr16:21049956:C:A	DNAH3	damaging_missense	chr16	21049956	C	A	0.0005321	0.0005915	0.0005067	8453	19735	0.0063	0.0046	1.185	0.539	2.607	0.672459
BD	chr3:54918482:GCT:G	LRTM1	pLoF	chr3	54918482	GCT	G	0.001576	0.001357	0.001669	8472	19771	0.0041	0.0028	0.904	0.567	1.442	0.672532
BD	chr1:63629539:G:C	PGM1	damaging_missense	chr1	63629539	G	C	0.0002138	0.0002375	0.0002036	8421	19646	0.0101	0.0091	1.314	0.37	4.671	0.672567
BD	chr12:59774747:T:C	SLC16A7	damaging_missense	chr12	59774747	T	C	0.000353	0.0003527	0.0003531	8507	19825	0	0.0001	1.243	0.453	3.407	0.672629
BD	chr19:3739055:C:T	TJP3	pLoF	chr19	3739055	C	T	0.0001966	0.0001792	0.000204	8369	19608	0.0162	0.011	0.761	0.214	2.706	0.672719
BD	chr2:165748802:C:A	GALNT3	damaging_missense	chr2	165748802	C	A	0.001344	0.001297	0.001365	8484	19781	0.0027	0.0023	0.9	0.55	1.47	0.672754
BD	chr17:15945418:G:A	ADORA2B	damaging_missense	chr17	15945418	G	A	0.000159	0.0001766	0.0001514	8493	19810	0.0016	0.0008	1.375	0.314	6.024	0.672763
BD	chr9:84001334:T:TA	RMI1	pLoF	chr9	84001334	T	TA	8.824e-05	5.878e-05	0.0001009	8507	19826	0	0	0.657	0.093	4.621	0.672874
BD	chr9:113199843:A:G	FKBP15	damaging_missense	chr9	113199843	A	G	0.0004966	0.0004138	0.0005321	8458	19732	0.0058	0.0047	0.837	0.367	1.911	0.672986
BD	chr12:50143150:G:A	CERS5	pLoF	chr12	50143150	G	A	0.0008174	0.0007111	0.0008629	8438	19701	0.0081	0.0063	0.871	0.458	1.656	0.673028
BD	chr4:69595161:C:T	UGT2A1	pLoF	chr4	69595161	C	T	0.003197	0.002824	0.003357	8499	19811	0.0009	0.0008	0.932	0.672	1.292	0.673185
BD	chr10:97018680:G:A	SLIT1	pLoF	chr10	97018680	G	A	8.993e-05	6e-05	0.0001027	8333	19466	0.0204	0.0182	0.657	0.093	4.626	0.673231
BD	chr1:202742654:C:T	KDM5B	pLoF	chr1	202742654	C	T	0.001434	0.001592	0.001366	8481	19771	0.0031	0.0028	1.107	0.689	1.78	0.673451
BD	chr16:53652883:G:A	RPGRIP1L	pLoF	chr16	53652883	G	A	0.001182	0.001293	0.001135	8506	19825	0.0001	0.0001	1.119	0.662	1.891	0.67352
BD	chr6:123512302:CCTTTCGCCAG:C	TRDN	pLoF	chr6	123512302	CCTTTCGCCAG	C	0.001646	0.001789	0.001584	8384	19566	0.0145	0.0131	1.1	0.706	1.715	0.673562
BD	chr19:45163915:C:G	TRAPPC6A	pLoF	chr19	45163915	C	G	8.963e-05	6.005e-05	0.0001022	8326	19568	0.0213	0.013	0.657	0.093	4.652	0.673577
BD	chr11:22377687:C:T	SLC17A6	pLoF	chr11	22377687	C	T	0.0002118	0.0002351	0.0002018	8507	19826	0	0	1.313	0.369	4.669	0.673639
BD	chr17:3624187:G:A	SHPK	pLoF	chr17	3624187	G	A	0.0003738	0.000297	0.0004066	8418	19675	0.0105	0.0076	0.814	0.312	2.124	0.673676
BD	chr19:10544841:CCG:C	ATG4D	pLoF	chr19	10544841	CCG	C	0.0001597	0.0001182	0.0001774	8459	19725	0.0056	0.0051	0.732	0.171	3.134	0.673699
BD	chr5:38412534:CGTAA:C	EGFLAM	pLoF	chr5	38412534	CGTAA	C	0.001839	0.001725	0.001888	8405	19595	0.012	0.0116	0.913	0.597	1.396	0.673734
BD	chr12:123819059:T:C	DNAH10	damaging_missense	chr12	123819059	T	C	0.0001766	0.0001177	0.0002018	8499	19818	0.0009	0.0004	0.737	0.178	3.057	0.673798
BD	chr11:5200208:TAAAG:T	OR51V1	pLoF	chr11	5200208	TAAAG	T	0.007624	0.006818	0.007969	8507	19826	0	0	0.955	0.771	1.183	0.673823
BD	chr2:176189888:GAA:G	HOXD1	pLoF	chr2	176189888	GAA	G	0.0003355	0.0003531	0.000328	8496	19817	0.0013	0.0005	1.243	0.451	3.431	0.673907
BD	chr14:70167359:C:T	SLC8A3	damaging_missense	chr14	70167359	C	T	0.0001588	0.0001176	0.0001766	8506	19824	0.0001	0.0001	0.732	0.171	3.134	0.674043
BD	chr16:1341866:G:T	BAIAP3	damaging_missense	chr16	1341866	G	T	0.001336	0.001309	0.001348	8401	19666	0.0125	0.0081	0.9	0.55	1.472	0.674081
BD	chr3:47005794:C:T	NBEAL2	damaging_missense	chr3	47005794	C	T	0.0003015	0.0002367	0.0003291	8448	19749	0.0069	0.0039	0.796	0.275	2.305	0.674094
BD	chr5:140842552:A:ACCAACTGATCTGATATATTGTATAGTTTAATAGCTTCTCTAGTCATCTTAAACAGGGTT	PCDHA8	pLoF	chr5	140842552	A	ACCAACTGATCTGATATATTGTATAGTTTAATAGCTTCTCTAGTCATCTTAAACAGGGTT	0.0002176	0.0001809	0.0002334	8291	19283	0.0254	0.0274	0.782	0.249	2.461	0.674346
BD	chr1:198731715:G:C	PTPRC	damaging_missense	chr1	198731715	G	C	0.00016	0.0001187	0.0001776	8426	19703	0.0095	0.0062	0.732	0.17	3.144	0.674415
BD	chr12:128815031:TA:T	SLC15A4	pLoF	chr12	128815031	TA	T	0.0002836	0.0002365	0.0003037	8458	19755	0.0058	0.0036	0.794	0.27	2.334	0.674494
BD	chr17:21703433:G:A	KCNJ18	damaging_missense	chr17	21703433	G	A	0.0009083	0.0009465	0.0008918	8452	19623	0.0065	0.0102	1.14	0.619	2.098	0.674715
BD	chr8:28160389:G:A	ELP3	damaging_missense	chr8	28160389	G	A	0.0003532	0.0002943	0.0003785	8495	19817	0.0014	0.0005	0.812	0.307	2.146	0.674738
BD	chr19:51081545:G:A	KLK14	damaging_missense	chr19	51081545	G	A	0.001101	0.0008295	0.001218	8439	19711	0.008	0.0058	0.884	0.498	1.571	0.67494
BD	chr10:94350269:CA:C	NOC3L	pLoF	chr10	94350269	CA	C	0.0001637	0.0001844	0.000155	8134	19354	0.0438	0.0238	1.372	0.313	6.016	0.674942
BD	chr17:69175446:AC:A	ABCA10	pLoF	chr17	69175446	AC	A	0.0001419	0.0001773	0.0001267	8461	19725	0.0054	0.0051	1.383	0.304	6.285	0.674982
BD	chr16:67174327:ATGCCGAGCGCAGGG:A	NOL3	pLoF	chr16	67174327	ATGCCGAGCGCAGGG	A	0.0007592	0.0006473	0.0008071	8497	19823	0.0012	0.0002	0.867	0.445	1.69	0.675151
BD	7:102913117:A:C	FBXL13	damaging_missense	7	102913117	A	C	0.000321	0.0003577	0.0003054	8388	19649	0.014	0.0089	1.245	0.447	3.472	0.675153
BD	chr10:95064886:G:A	CYP2C8	pLoF	chr10	95064886	G	A	8.83e-05	5.882e-05	0.0001009	8500	19814	0.0008	0.0006	0.659	0.093	4.649	0.675266
BD	chr5:40936439:T:C	C7	damaging_missense	chr5	40936439	T	C	0.06512	0.06712	0.06427	8440	19730	0.0079	0.0048	1.016	0.944	1.094	0.675352
BD	chr10:13666148:G:A	FRMD4A	damaging_missense	chr10	13666148	G	A	0.0004957	0.0004135	0.0005309	8465	19778	0.0049	0.0024	0.838	0.368	1.912	0.675366
BD	chr10:49745934:T:C	OGDHL	damaging_missense	chr10	49745934	T	C	0.0002335	0.0001804	0.0002562	8314	19518	0.0227	0.0155	0.771	0.229	2.601	0.675375
BD	chr1:121177288:C:T	FAM72B	damaging_missense	chr1	121177288	C	T	8.859e-05	5.909e-05	0.0001012	8462	19759	0.0053	0.0034	0.659	0.093	4.645	0.675382
BD	chr15:42687683:GAAAC:G	STARD9	pLoF	chr15	42687683	GAAAC	G	8.824e-05	5.878e-05	0.0001009	8507	19826	0	0	0.658	0.093	4.657	0.675427
BD	7:129485824:CACTG:C	STRIP2	pLoF	7	129485824	CACTG	C	0.001239	0.001259	0.00123	8337	19519	0.02	0.0155	1.118	0.664	1.883	0.675466
BD	chr6:138876471:G:C	ECT2L	pLoF	chr6	138876471	G	C	0.001778	0.001541	0.00188	8438	19686	0.0081	0.0071	0.91	0.585	1.415	0.675508
BD	chr17:4818511:G:T	PLD2	damaging_missense	chr17	4818511	G	T	0.0003013	0.0002363	0.0003292	8465	19747	0.0049	0.004	0.797	0.274	2.312	0.675577
BD	chr17:58273466:GGGGTTGGGTTCCAT:G	MPO	pLoF	chr17	58273466	GGGGTTGGGTTCCAT	G	0.0002478	0.000295	0.0002275	8476	19777	0.0036	0.0025	1.277	0.406	4.014	0.675676
BD	chr1:15518335:G:A	CASP9	pLoF	chr1	15518335	G	A	8.838e-05	5.887e-05	0.000101	8493	19794	0.0016	0.0016	0.658	0.093	4.668	0.675737
BD	chr6:33416765:G:A	CUTA	damaging_missense	chr6	33416765	G	A	0.004147	0.004055	0.004187	8507	19824	0	0.0001	1.063	0.797	1.418	0.675808
BD	chr2:181901856:T:C	ITPRID2	damaging_missense	chr2	181901856	T	C	0.001782	0.001704	0.001816	8507	19826	0	0	0.913	0.596	1.399	0.675834
BD	chr19:19348917:C:G	MAU2	damaging_missense	chr19	19348917	C	G	8.891e-05	5.938e-05	0.0001015	8420	19698	0.0102	0.0065	0.659	0.094	4.647	0.675881
BD	chr9:113298087:CA:C	RNF183	pLoF	chr9	113298087	CA	C	0.0003884	0.0004118	0.0003784	8499	19822	0.0009	0.0002	1.221	0.478	3.12	0.676001
BD	chr13:101074545:C:CA	NALCN	pLoF	chr13	101074545	C	CA	0.0005488	0.0005914	0.0005306	8454	19788	0.0062	0.0019	1.181	0.541	2.581	0.676021
BD	chr2:131363120:CTGTT:C	RAB6D	pLoF	chr2	131363120	CTGTT	C	0.004291	0.004411	0.004239	8502	19816	0.0006	0.0005	0.943	0.717	1.241	0.676066
BD	chr11:74493627:C:T	LIPT2	pLoF	chr11	74493627	C	T	0.0006179	0.0005291	0.000656	8505	19817	0.0002	0.0005	0.855	0.41	1.784	0.676081
BD	chr3:65356425:G:A	MAGI1	pLoF	chr3	65356425	G	A	8.826e-05	5.879e-05	0.0001009	8505	19819	0.0002	0.0004	0.659	0.093	4.668	0.676127
BD	chr3:129530917:C:T	RHO	damaging_missense	chr3	129530917	C	T	3.552e-05	5.924e-05	2.536e-05	8440	19716	0.0079	0.0055	1.857	0.101	33.99	0.67642
BD	chr20:64084138:C:A	LKAAEAR1	pLoF	chr20	64084138	C	A	0.000159	0.0001176	0.0001768	8500	19798	0.0008	0.0014	0.733	0.171	3.148	0.676484
BD	chr2:177701185:T:C	PDE11A	damaging_missense	chr2	177701185	T	C	0.03387	0.03341	0.03407	8426	19709	0.0095	0.0059	1.022	0.924	1.13	0.676532
BD	chr3:169861813:GC:G	LRRC31	pLoF	chr3	169861813	GC	G	0.01062	0.01021	0.0108	8373	19633	0.0158	0.0097	0.963	0.806	1.151	0.676586
BD	chr11:7303052:C:G	SYT9	damaging_missense	chr11	7303052	C	G	0.0008481	0.0007651	0.0008837	8496	19803	0.0013	0.0012	0.876	0.47	1.633	0.676622
BD	chr11:800873:GCC:G	PIDD1	pLoF	chr11	800873	GCC	G	0.0008653	0.0007646	0.0009085	8501	19812	0.0007	0.0007	0.876	0.472	1.629	0.676689
BD	chr2:69400455:C:A	NFU1	damaging_missense	chr2	69400455	C	A	8.825e-05	5.879e-05	0.0001009	8505	19823	0.0002	0.0002	0.66	0.093	4.659	0.676735
BD	chr12:57464793:C:A	GLI1	damaging_missense	chr12	57464793	C	A	8.84e-05	5.891e-05	0.000101	8487	19794	0.0024	0.0016	0.66	0.093	4.66	0.676798
BD	chr16:70479256:CCT:C	FUK	pLoF	chr16	70479256	CCT	C	0.001662	0.001768	0.001616	8485	19800	0.0026	0.0013	1.098	0.707	1.706	0.676869
BD	chr15:75724242:C:T	ODF3L1	pLoF	chr15	75724242	C	T	0.004442	0.004017	0.004623	8340	19578	0.0196	0.0125	0.943	0.714	1.245	0.67695
BD	chr19:49033201:AC:A	CGB2	pLoF	chr19	49033201	AC	A	0.001151	0.001299	0.001087	8465	19772	0.0049	0.0027	1.119	0.659	1.898	0.676958
BD	chr5:172064785:G:A	STK10	pLoF	chr5	172064785	G	A	9.245e-05	6.217e-05	0.0001053	8043	18999	0.0545	0.0417	0.66	0.094	4.657	0.676964
BD	chr2:97164411:CAG:C	ANKRD36	pLoF	chr2	97164411	CAG	C	0.0004605	0.0004716	0.0004557	8481	19751	0.0031	0.0038	1.203	0.504	2.87	0.677042
BD	chr18:50918152:C:T	ME2	pLoF	chr18	50918152	C	T	0.000373	0.0002971	0.0004053	8415	19737	0.0108	0.0045	0.815	0.312	2.13	0.677133
BD	chr19:15461485:CAA:C	RASAL3	pLoF	chr19	15461485	CAA	C	0.0003184	0.0003536	0.0003033	8484	19780	0.0027	0.0023	1.243	0.446	3.466	0.677332
BD	chr21:33834323:G:A	ITSN1	damaging_missense	chr21	33834323	G	A	3.558e-05	5.939e-05	2.54e-05	8419	19684	0.0103	0.0072	1.852	0.101	33.816	0.677367
BD	chr17:75244657:G:A	GGA3	damaging_missense	chr17	75244657	G	A	0.0001663	0.0001252	0.0001835	7985	19071	0.0614	0.0381	0.734	0.171	3.146	0.677515
BD	chr1:171108216:G:T	FMO3	pLoF	chr1	171108216	G	T	8.946e-05	5.982e-05	0.0001021	8359	19588	0.0174	0.012	0.66	0.093	4.679	0.677572
BD	chr12:121580866:G:A	KDM2B	pLoF	chr12	121580866	G	A	0.0001628	0.0001824	0.0001546	8223	19411	0.0334	0.0209	1.367	0.313	5.98	0.677651
BD	chr20:11922785:T:C	BTBD3	damaging_missense	chr20	11922785	T	C	0.003054	0.002999	0.003078	8503	19817	0.0005	0.0005	0.934	0.678	1.287	0.67777
BD	chr11:1192129:G:GA	MUC5AC	pLoF	chr11	1192129	G	GA	0.001059	0.0009407	0.00111	8504	19825	0.0004	0.0001	0.888	0.507	1.556	0.677875
BD	chr15:55377083:A:G	CCPG1	damaging_missense	chr15	55377083	A	G	0.001677	0.001705	0.001665	8506	19818	0.0001	0.0004	1.1	0.702	1.722	0.677972
BD	chr11:60932026:C:T	TMEM132A	pLoF	chr11	60932026	C	T	7.069e-05	5.887e-05	7.576e-05	8494	19800	0.0015	0.0013	0.644	0.081	5.135	0.677976
BD	chr19:42916263:G:A	PSG6	pLoF	chr19	42916263	G	A	0.0007968	0.0008851	0.000759	8474	19763	0.0039	0.0032	1.136	0.623	2.072	0.678106
BD	chrX:136231594:C:A	MAP7D3	pLoF	chrX	136231594	C	A	0.0001416	0.0001769	0.0001265	8478	19766	0.0034	0.003	1.307	0.369	4.621	0.678115
BD	chr5:10448263:T:A	ROPN1L	pLoF	chr5	10448263	T	A	0.003082	0.003375	0.002959	8147	19266	0.0423	0.0282	1.071	0.774	1.484	0.678143
BD	chr21:14967476:T:A	NRIP1	damaging_missense	chr21	14967476	T	A	0.001888	0.002057	0.001816	8507	19826	0	0	1.092	0.721	1.653	0.67826
BD	chr1:35094081:C:T	ZMYM1	pLoF	chr1	35094081	C	T	8.927e-05	5.977e-05	0.0001018	8365	19641	0.0167	0.0093	0.661	0.094	4.673	0.678344
BD	chr1:173831632:T:A	DARS2	pLoF	chr1	173831632	T	A	0.0004989	0.0005348	0.0004835	8414	19649	0.0109	0.0089	1.191	0.522	2.717	0.67848
BD	chr18:49802810:G:C	ACAA2	pLoF	chr18	49802810	G	C	0.0002308	0.0001777	0.0002534	8439	19728	0.008	0.0049	0.773	0.229	2.607	0.678522
BD	chr11:104890373:C:T	CASP12	pLoF	chr11	104890373	C	T	0.002225	0.002259	0.002211	8411	19675	0.0113	0.0076	1.085	0.738	1.594	0.678531
BD	chr12:64455908:A:G	TBK1	damaging_missense	chr12	64455908	A	G	0.0009721	0.0008243	0.001036	8492	19797	0.0018	0.0015	0.882	0.487	1.596	0.678622
BD	chr2:218890289:T:A	WNT10A	damaging_missense	chr2	218890289	T	A	0.01318	0.01324	0.01316	8462	19791	0.0053	0.0018	1.034	0.882	1.213	0.678672
BD	chr8:68331068:TCCGGCTCTCAGCGC:T	C8orf34	pLoF	chr8	68331068	TCCGGCTCTCAGCGC	T	0.03861	0.03896	0.03846	8483	19788	0.0028	0.0019	0.98	0.893	1.077	0.6788
BD	chr10:54153253:A:C	PCDH15	damaging_missense	chr10	54153253	A	C	8.838e-05	5.891e-05	0.000101	8487	19799	0.0024	0.0014	0.662	0.094	4.678	0.678986
BD	chr2:96115948:A:T	ADRA2B	damaging_missense	chr2	96115948	A	T	0.001095	0.001119	0.001085	8490	19815	0.002	0.0006	1.125	0.645	1.962	0.679113
BD	chr6:64439162:CT:C	EYS	pLoF	chr6	64439162	CT	C	0.0001596	0.0001185	0.0001772	8442	19751	0.0076	0.0038	0.735	0.172	3.154	0.67912
BD	chr11:4572212:G:A	C11orf40	pLoF	chr11	4572212	G	A	0.0005306	0.0004717	0.0005558	8480	19792	0.0032	0.0017	0.847	0.386	1.858	0.679129
BD	chr14:20378464:G:C	TEP1	damaging_missense	chr14	20378464	G	C	0.0008657	0.0008829	0.0008583	8495	19806	0.0014	0.001	1.142	0.609	2.141	0.679161
BD	chr17:50764237:G:A	ANKRD40CL	pLoF	chr17	50764237	G	A	0.0002476	0.0001769	0.0002779	8479	19792	0.0033	0.0017	0.777	0.235	2.572	0.679206
BD	chr12:52406139:G:A	KRT82	pLoF	chr12	52406139	G	A	0.00113	0.001177	0.00111	8495	19814	0.0014	0.0006	1.122	0.651	1.933	0.679254
BD	chr19:35642612:CAGA:C	ETV2	pLoF	chr19	35642612	CAGA	C	8.95e-05	5.982e-05	0.0001022	8358	19575	0.0175	0.0127	0.661	0.093	4.697	0.679408
BD	chr1:89263781:TTC:T	GBP5	pLoF	chr1	89263781	TTC	T	0.001466	0.001531	0.001438	8492	19814	0.0018	0.0006	1.106	0.686	1.782	0.67949
BD	chr1:19239243:AC:A	EMC1	pLoF	chr1	19239243	AC	A	0.0003209	0.0003569	0.0003055	8406	19640	0.0119	0.0094	1.241	0.445	3.46	0.679715
BD	chr18:31412937:G:T	DSG4	damaging_missense	chr18	31412937	G	T	8.824e-05	5.878e-05	0.0001009	8506	19826	0.0001	0	0.663	0.094	4.678	0.679741
BD	chr9:36246342:A:G	GNE	damaging_missense	chr9	36246342	A	G	8.829e-05	5.88e-05	0.000101	8504	19811	0.0004	0.0008	0.662	0.094	4.684	0.679762
BD	chr6:31649363:G:A	BAG6	damaging_missense	chr6	31649363	G	A	0.0005118	0.0005878	0.0004792	8506	19825	0.0001	0.0001	1.182	0.535	2.611	0.679771
BD	chr15:65965023:A:G	MEGF11	damaging_missense	chr15	65965023	A	G	0.0004596	0.0004122	0.0004799	8492	19796	0.0018	0.0015	0.838	0.362	1.941	0.679861
BD	chrX:37572438:C:T	LANCL3	pLoF	chrX	37572438	C	T	8.98e-05	0.0001199	7.694e-05	8343	19496	0.0193	0.0166	1.356	0.319	5.76	0.679919
BD	chr5:179875013:A:G	TBC1D9B	damaging_missense	chr5	179875013	A	G	0.0003368	0.0002953	0.0003546	8467	19742	0.0047	0.0042	0.813	0.305	2.17	0.679951
BD	chr12:109788637:G:T	TRPV4	pLoF	chr12	109788637	G	T	0.0005664	0.0005899	0.0005563	8476	19773	0.0036	0.0027	1.178	0.541	2.563	0.680002
BD	chr1:110407653:GCGGCA:G	LAMTOR5	pLoF	chr1	110407653	GCGGCA	G	0.0001413	0.0001764	0.0001262	8501	19812	0.0007	0.0007	1.375	0.303	6.238	0.680023
BD	chr14:102084450:G:A	HSP90AA1	damaging_missense	chr14	102084450	G	A	0.0002297	0.0002356	0.0002271	8489	19811	0.0021	0.0008	1.301	0.373	4.538	0.680054
BD	chr9:114330861:C:G	ORM2	pLoF	chr9	114330861	C	G	0.001494	0.001364	0.00155	8432	19681	0.0088	0.0073	0.905	0.564	1.453	0.680118
BD	chr16:69936440:AAG:A	WWP2	pLoF	chr16	69936440	AAG	A	0.000165	0.0001235	0.0001825	8098	19173	0.0481	0.0329	0.736	0.171	3.16	0.680138
BD	chr8:69627821:A:G	SULF1	damaging_missense	chr8	69627821	A	G	5.296e-05	5.879e-05	5.045e-05	8505	19820	0.0002	0.0003	1.765	0.118	26.302	0.68014
BD	chr5:140842552:A:ACCAACTGATCTGATATATTGTATAGTTTAATAGCTTCTCTAGTCATCTTAAACAG	PCDHA8	pLoF	chr5	140842552	A	ACCAACTGATCTGATATATTGTATAGTTTAATAGCTTCTCTAGTCATCTTAAACAG	9.066e-05	0.0001206	7.779e-05	8292	19283	0.0253	0.0274	1.412	0.274	7.271	0.680208
BD	7:43608267:G:T	STK17A	damaging_missense	7	43608267	G	T	0.002384	0.003118	0.00207	8500	19811	0.0008	0.0008	1.077	0.756	1.536	0.680261
BD	chr10:87094516:A:T	GLUD1	damaging_missense	chr10	87094516	A	T	0.0003709	0.0002944	0.0004037	8493	19818	0.0016	0.0004	0.817	0.313	2.135	0.680393
BD	chr4:40152845:G:A	N4BP2	damaging_missense	chr4	40152845	G	A	0.02112	0.02145	0.02098	8484	19808	0.0027	0.0009	1.027	0.905	1.165	0.680395
BD	chr2:201492754:CTGTT:C	C2CD6	pLoF	chr2	201492754	CTGTT	C	0.0004059	0.0004114	0.0004035	8507	19826	0	0	1.216	0.48	3.081	0.680413
BD	chr22:20765585:C:T	PI4KA	damaging_missense	chr22	20765585	C	T	0.0001594	0.000118	0.0001772	8474	19749	0.0039	0.0039	0.736	0.171	3.171	0.680475
BD	7:149765620:A:T	ZNF467	damaging_missense	7	149765620	A	T	0.0002296	0.0001767	0.0002523	8491	19815	0.0019	0.0006	0.775	0.23	2.611	0.680494
BD	7:107283664:C:G	COG5	damaging_missense	7	107283664	C	G	0.001589	0.001646	0.001564	8503	19818	0.0005	0.0004	1.101	0.696	1.742	0.680504
BD	chr14:21031962:G:T	TPPP2	damaging_missense	chr14	21031962	G	T	0.1776	0.178	0.1774	8373	19583	0.0158	0.0123	1.01	0.963	1.059	0.680525
BD	chr1:9018359:G:GTACCCAT	SLC2A7	pLoF	chr1	9018359	G	GTACCCAT	0.006224	0.006207	0.006231	8378	19578	0.0152	0.0125	1.05	0.832	1.326	0.680558
BD	chr15:94298695:ACTTCC:A	MCTP2	pLoF	chr15	94298695	ACTTCC	A	8.895e-05	5.944e-05	0.0001015	8412	19695	0.0112	0.0066	0.663	0.094	4.691	0.680618
BD	chr6:167381327:G:A	TCP10	pLoF	chr6	167381327	G	A	0.02042	0.02091	0.02021	8034	18923	0.0556	0.0456	0.973	0.856	1.107	0.680656
BD	chr10:126464816:G:A	C10orf90	pLoF	chr10	126464816	G	A	0.002295	0.002235	0.00232	8500	19825	0.0008	0.0001	1.084	0.737	1.595	0.680723
BD	chr14:74894365:G:C	DLST	damaging_missense	chr14	74894365	G	C	0.0001966	0.0002394	0.0001784	8354	19617	0.018	0.0105	1.311	0.361	4.762	0.680818
BD	chr1:18691811:G:A	PAX7	damaging_missense	chr1	18691811	G	A	0.0024	0.002431	0.002386	8434	19696	0.0086	0.0066	1.082	0.743	1.577	0.68084
BD	chr12:49566092:C:T	MCRS1	damaging_missense	chr12	49566092	C	T	3.576e-05	5.972e-05	2.552e-05	8373	19590	0.0158	0.0119	1.837	0.101	33.356	0.680914
BD	chr2:131528147:C:G	CCDC74A	damaging_missense	chr2	131528147	C	G	0.0001589	0.0001763	0.0001513	8506	19822	0.0001	0.0002	1.362	0.312	5.95	0.680962
BD	chr3:38307655:ATTTG:A	SLC22A14	pLoF	chr3	38307655	ATTTG	A	0.01478	0.01476	0.01479	8467	19773	0.0047	0.0027	1.032	0.888	1.2	0.681064
BD	chr4:102868727:CT:C	UBE2D3	pLoF	chr4	102868727	CT	C	0.0006459	0.0005423	0.0006898	8298	19571	0.0246	0.0129	0.858	0.413	1.784	0.681237
BD	chr16:88857185:T:G	TRAPPC2L	pLoF	chr16	88857185	T	G	8.925e-05	5.968e-05	0.0001019	8378	19632	0.0152	0.0098	0.663	0.093	4.712	0.681281
BD	chr22:46231951:G:A	PPARA	damaging_missense	chr22	46231951	G	A	0.000512	0.0005293	0.0005045	8502	19820	0.0006	0.0003	1.187	0.523	2.693	0.681288
BD	chr1:201207139:C:CT	IGFN1	pLoF	chr1	201207139	C	CT	0.003071	0.003233	0.003002	8505	19823	0.0002	0.0002	1.071	0.772	1.485	0.681292
BD	7:142345890:C:G	TRBV4-2	damaging_missense	7	142345890	C	G	0.0001589	0.0001176	0.0001767	8502	19813	0.0006	0.0007	0.736	0.171	3.177	0.681349
BD	chr2:96115659:C:T	ADRA2B	damaging_missense	chr2	96115659	C	T	0.0005295	0.0004114	0.0005802	8507	19822	0	0.0002	0.843	0.373	1.904	0.681354
BD	chr4:52885840:G:T	SCFD2	pLoF	chr4	52885840	G	T	0.0006183	0.0006716	0.0005958	8190	19303	0.0373	0.0264	1.169	0.555	2.461	0.681364
BD	chr17:7781124:A:C	DNAH2	damaging_missense	chr17	7781124	A	C	0.0002126	0.0002367	0.0002024	8451	19765	0.0066	0.0031	1.304	0.367	4.625	0.681566
BD	chr1:109604015:C:G	GNAT2	damaging_missense	chr1	109604015	C	G	0.0004593	0.0004118	0.0004797	8499	19806	0.0009	0.001	0.839	0.362	1.942	0.681636
BD	chr19:2413787:G:T	TMPRSS9	pLoF	chr19	2413787	G	T	0.0001589	0.0001176	0.0001767	8503	19811	0.0005	0.0008	0.737	0.171	3.169	0.681728
BD	chr17:10406714:A:T	MYH8	damaging_missense	chr17	10406714	A	T	0.000265	0.0002942	0.0002525	8497	19801	0.0012	0.0013	1.266	0.41	3.906	0.681741
BD	chr14:74295911:A:G	ABCD4	damaging_missense	chr14	74295911	A	G	0.0001591	0.0001179	0.0001767	8480	19802	0.0032	0.0012	0.737	0.172	3.166	0.681797
BD	7:101035119:G:T	MUC17	pLoF	7	101035119	G	T	3.532e-05	5.885e-05	2.523e-05	8496	19814	0.0013	0.0006	1.833	0.101	33.313	0.682003
BD	chr12:118144676:G:A	PEBP1	damaging_missense	chr12	118144676	G	A	8.878e-05	5.923e-05	0.0001014	8441	19720	0.0078	0.0053	0.664	0.094	4.705	0.68215
BD	chr5:148282107:C:T	SPINK13	pLoF	chr5	148282107	C	T	0.0002856	0.0002387	0.0003056	8377	19634	0.0153	0.0097	0.798	0.271	2.35	0.68216
BD	chr20:35176752:G:GT	PROCR	pLoF	chr20	35176752	G	GT	8.886e-05	5.928e-05	0.0001015	8434	19700	0.0086	0.0064	0.664	0.094	4.708	0.682224
BD	chr3:134551923:CAGG:C	CEP63	pLoF	chr3	134551923	CAGG	C	9.002e-05	6.091e-05	0.0001022	8209	19563	0.035	0.0133	0.664	0.094	4.705	0.682298
BD	chr14:77679942:G:A	ALKBH1	pLoF	chr14	77679942	G	A	0.0003218	0.0003583	0.0003062	8373	19593	0.0158	0.0118	1.239	0.444	3.452	0.682318
BD	7:101035452:ACC:A	MUC17	pLoF	7	101035452	ACC	A	0.0003257	0.0003622	0.00031	8283	19353	0.0263	0.0239	1.239	0.445	3.45	0.682332
BD	chr2:201847404:A:T	CDK15	damaging_missense	chr2	201847404	A	T	8.828e-05	5.884e-05	0.0001009	8497	19822	0.0012	0.0002	0.664	0.094	4.705	0.682346
BD	chr18:78993486:T:G	SALL3	damaging_missense	chr18	78993486	T	G	0.0003883	0.0004115	0.0003783	8505	19824	0.0002	0.0001	1.216	0.477	3.102	0.682369
BD	chr1:156873813:G:A	NTRK1	damaging_missense	chr1	156873813	G	A	8.837e-05	5.887e-05	0.000101	8493	19797	0.0016	0.0015	0.665	0.094	4.713	0.682706
BD	chr3:151328689:A:G	P2RY13	damaging_missense	chr3	151328689	A	G	0.0001412	0.0001763	0.0001261	8507	19826	0	0	1.371	0.302	6.216	0.68278
BD	chr11:18402998:C:T	LDHA	damaging_missense	chr11	18402998	C	T	0.001275	0.001358	0.001239	8471	19772	0.0042	0.0027	1.112	0.668	1.85	0.682866
BD	chr17:41487407:C:A	KRT36	pLoF	chr17	41487407	C	A	0.0003787	0.0003	0.0004125	8332	19394	0.0206	0.0218	0.818	0.313	2.14	0.682871
BD	chr22:36815208:A:G	PVALB	damaging_missense	chr22	36815208	A	G	0.0008544	0.0008924	0.0008381	8404	19687	0.0121	0.007	1.14	0.607	2.143	0.682972
BD	chr1:170146185:G:GTC	METTL11B	pLoF	chr1	170146185	G	GTC	8.828e-05	5.88e-05	0.0001009	8503	19817	0.0005	0.0005	0.665	0.093	4.726	0.683071
BD	chr20:63555741:GGCAGATGACCAGCAGCT:G	FNDC11	pLoF	chr20	63555741	GGCAGATGACCAGCAGCT	G	8.832e-05	0.0001177	7.572e-05	8496	19811	0.0013	0.0008	1.484	0.223	9.884	0.68324
BD	chr8:47935841:G:T	PRKDC	damaging_missense	chr8	47935841	G	T	0.0005125	0.0005296	0.0005051	8497	19798	0.0012	0.0014	1.186	0.523	2.688	0.683288
BD	chr2:96254854:C:T	TMEM127	damaging_missense	chr2	96254854	C	T	8.878e-05	5.925e-05	0.0001014	8439	19721	0.008	0.0053	0.665	0.094	4.713	0.683435
BD	chr17:75596487:CTG:C	MYO15B	pLoF	chr17	75596487	CTG	C	0.0729	0.07428	0.07231	8461	19741	0.0054	0.0043	1.015	0.946	1.088	0.683517
BD	chr11:62667025:G:GT	CSKMT	pLoF	chr11	62667025	G	GT	0.0008838	0.0009421	0.0008588	8492	19794	0.0018	0.0016	1.136	0.615	2.098	0.683568
BD	chr1:155173227:TGCCCCGCCCGTGAGTCCAACCG:T	KRTCAP2	pLoF	chr1	155173227	TGCCCCGCCCGTGAGTCCAACCG	T	9.002e-05	6.045e-05	0.0001026	8271	19502	0.0277	0.0163	0.665	0.094	4.719	0.683599
BD	chr4:57005442:G:A	POLR2B	damaging_missense	chr4	57005442	G	A	5.298e-05	5.882e-05	5.047e-05	8501	19813	0.0007	0.0007	1.747	0.119	25.54	0.683693
BD	chr3:138460032:CCGGTGAGTCCCAAGGA:C	ESYT3	pLoF	chr3	138460032	CCGGTGAGTCCCAAGGA	C	0.0003087	0.0003644	0.0002849	8233	19305	0.0322	0.0263	1.241	0.439	3.507	0.683707
BD	chr2:53906663:A:G	PSME4	damaging_missense	chr2	53906663	A	G	8.824e-05	5.878e-05	0.0001009	8507	19824	0	0.0001	0.665	0.093	4.736	0.683749
BD	chr12:114399544:C:A	TBX5	damaging_missense	chr12	114399544	C	A	0.009573	0.009132	0.009761	8432	19721	0.0088	0.0053	0.962	0.798	1.16	0.683778
BD	chr1:88887297:C:T	GTF2B	damaging_missense	chr1	88887297	C	T	0.002364	0.002196	0.002435	8195	19304	0.0367	0.0263	0.924	0.631	1.352	0.683852
BD	chr4:145680362:G:GA	C4orf51	pLoF	chr4	145680362	G	GA	0.001722	0.00154	0.0018	8441	19721	0.0078	0.0053	0.912	0.585	1.421	0.683913
BD	chr3:50182903:GAACGA:G	SEMA3F	pLoF	chr3	50182903	GAACGA	G	5.304e-05	5.891e-05	5.052e-05	8488	19793	0.0022	0.0017	0.622	0.063	6.127	0.683925
BD	chr3:9813265:G:T	ARPC4-TTLL3	pLoF	chr3	9813265	G	T	0.0001593	0.0001773	0.0001516	8459	19786	0.0056	0.002	1.358	0.311	5.927	0.683946
BD	chr8:28351586:TGTTC:T	ZNF395	pLoF	chr8	28351586	TGTTC	T	0.000212	0.0002355	0.0002019	8491	19809	0.0019	0.0009	1.301	0.367	4.617	0.683963
BD	chr8:28351591:T:TG	ZNF395	pLoF	chr8	28351591	T	TG	0.000212	0.0002354	0.0002019	8497	19808	0.0012	0.0009	1.301	0.367	4.617	0.683963
BD	chr11:102527939:A:AT	MMP7	pLoF	chr11	102527939	A	AT	0.001025	0.00112	0.0009841	8484	19815	0.0027	0.0006	1.124	0.639	1.978	0.684075
BD	chr21:26954802:G:A	ADAMTS5	damaging_missense	chr21	26954802	G	A	0.004667	0.004358	0.0048	8491	19791	0.0019	0.0018	0.946	0.723	1.237	0.68417
BD	chr19:40578200:C:T	SHKBP1	damaging_missense	chr19	40578200	C	T	0.0002661	0.0002958	0.0002533	8451	19739	0.0066	0.0044	1.263	0.41	3.894	0.684257
BD	chr6:31811182:C:T	HSPA1L	damaging_missense	chr6	31811182	C	T	0.0012	0.001117	0.001236	8506	19823	0.0001	0.0002	0.899	0.538	1.503	0.684304
BD	chr2:108846772:G:A	CCDC138	damaging_missense	chr2	108846772	G	A	0.0001413	0.0001765	0.0001262	8500	19811	0.0008	0.0008	1.368	0.302	6.204	0.684305
BD	chr12:6582688:T:C	AC006064.6	damaging_missense	chr12	6582688	T	C	0.0001589	0.0001763	0.0001514	8506	19819	0.0001	0.0004	1.358	0.311	5.925	0.684318
BD	chr8:19319664:G:A	SH2D4A	pLoF	chr8	19319664	G	A	0.0002649	0.0002941	0.0002524	8501	19811	0.0007	0.0008	1.246	0.432	3.597	0.684351
BD	chr1:161524779:C:A	HSPA6	damaging_missense	chr1	161524779	C	A	0.0002019	0.0001844	0.0002094	8135	19100	0.0437	0.0366	0.769	0.217	2.727	0.684357
BD	chr1:42700887:C:T	YBX1	damaging_missense	chr1	42700887	C	T	8.861e-05	5.907e-05	0.0001013	8464	19750	0.0051	0.0038	0.666	0.094	4.736	0.684366
BD	chr1:6555407:C:T	TAS1R1	pLoF	chr1	6555407	C	T	0.0005187	0.0005385	0.0005102	8356	19599	0.0177	0.0114	1.185	0.523	2.685	0.684468
BD	chr9:92638056:AGGCCCGAGCCCCGGACTCAGGGTGCCTGCCC:A	IPPK	pLoF	chr9	92638056	AGGCCCGAGCCCCGGACTCAGGGTGCCTGCCC	A	3.539e-05	5.9e-05	2.528e-05	8475	19779	0.0038	0.0024	1.827	0.1	33.436	0.684472
BD	chr16:50312075:A:T	ADCY7	pLoF	chr16	50312075	A	T	0.0003393	0.0002991	0.0003564	8358	19640	0.0175	0.0094	0.815	0.304	2.183	0.684514
BD	chr19:32692187:G:A	NUDT19	pLoF	chr19	32692187	G	A	8.826e-05	5.88e-05	0.0001009	8504	19823	0.0004	0.0002	0.666	0.094	4.733	0.684681
BD	chr10:49524403:G:A	ERCC6	pLoF	chr10	49524403	G	A	8.824e-05	5.879e-05	0.0001009	8505	19826	0.0002	0	0.667	0.094	4.737	0.685416
BD	chr3:42692758:G:GC	HHATL	pLoF	chr3	42692758	G	GC	0.003582	0.003827	0.003477	8100	18982	0.0478	0.0426	1.066	0.783	1.452	0.685563
BD	chr14:61697889:CT:C	HIF1A	pLoF	chr14	61697889	CT	C	0.001521	0.001474	0.001541	8482	19794	0.0029	0.0016	1.104	0.683	1.784	0.685746
BD	chr17:68932287:C:G	ABCA8	pLoF	chr17	68932287	C	G	0.001435	0.001418	0.001442	8460	19768	0.0055	0.0029	0.907	0.566	1.455	0.685838
BD	chr4:185370701:C:T	LRP2BP	damaging_missense	chr4	185370701	C	T	8.86e-05	5.913e-05	0.0001012	8456	19761	0.006	0.0033	0.668	0.094	4.732	0.685913
BD	chr5:52918736:C:T	ITGA1	pLoF	chr5	52918736	C	T	8.912e-05	5.945e-05	0.0001018	8410	19642	0.0114	0.0093	0.667	0.094	4.735	0.685934
BD	chr22:24184242:G:A	SUSD2	pLoF	chr22	24184242	G	A	0.0001604	0.000119	0.0001782	8402	19646	0.0123	0.0091	0.74	0.172	3.187	0.68594
BD	chr11:118094815:A:G	TMPRSS4	pLoF	chr11	118094815	A	G	0.3628	0.3629	0.3627	8356	19546	0.0177	0.0141	0.992	0.955	1.03	0.685951
BD	chr1:167435434:G:A	CD247	pLoF	chr1	167435434	G	A	9.216e-05	6.222e-05	0.0001048	8036	19092	0.0554	0.037	0.667	0.094	4.74	0.686003
BD	chr9:34625790:TG:T	ARID3C	pLoF	chr9	34625790	TG	T	0.0004106	0.0003581	0.000433	8378	19629	0.0152	0.0099	0.831	0.338	2.044	0.686126
BD	chr2:211665398:C:A	ERBB4	damaging_missense	chr2	211665398	C	A	0.0005647	0.000529	0.0005801	8507	19825	0	0.0001	0.856	0.402	1.821	0.686174
BD	chr11:111616243:G:A	SIK2	damaging_missense	chr11	111616243	G	A	0.002191	0.002002	0.002273	8492	19800	0.0018	0.0013	0.922	0.624	1.365	0.686243
BD	chr15:45162276:T:C	DUOX1	damaging_missense	chr15	45162276	T	C	8.871e-05	5.91e-05	0.0001014	8460	19721	0.0055	0.0053	0.668	0.094	4.736	0.686314
BD	chr11:46375020:T:G	DGKZ	damaging_missense	chr11	46375020	T	G	0.0005423	0.000602	0.0005166	8305	19357	0.0238	0.0237	1.176	0.535	2.584	0.686368
BD	chr10:113582080:G:A	HABP2	damaging_missense	chr10	113582080	G	A	0.0001591	0.0001767	0.0001515	8489	19797	0.0021	0.0015	1.354	0.311	5.907	0.686403
BD	chr11:49171227:A:G	FOLH1	damaging_missense	chr11	49171227	A	G	0.0002836	0.0002956	0.0002784	8456	19755	0.006	0.0036	1.257	0.413	3.825	0.686414
BD	chr5:179891541:G:T	TBC1D9B	damaging_missense	chr5	179891541	G	T	0.0002308	0.0002367	0.0002283	8450	19711	0.0067	0.0058	1.293	0.371	4.511	0.686489
BD	chr2:172961150:G:A	RAPGEF4	damaging_missense	chr2	172961150	G	A	0.0002657	0.000295	0.0002531	8475	19754	0.0038	0.0036	1.261	0.409	3.891	0.686532
BD	chr9:92262990:A:T	IARS	damaging_missense	chr9	92262990	A	T	0.0002835	0.000236	0.0003038	8473	19750	0.004	0.0038	0.801	0.272	2.359	0.686569
BD	chr19:38915721:A:T	AC011455.2	damaging_missense	chr19	38915721	A	T	0.0005831	0.0006477	0.0005554	8492	19807	0.0018	0.001	1.166	0.552	2.466	0.68685
BD	chr19:49652768:G:T	SCAF1	damaging_missense	chr19	49652768	G	T	0.0002294	0.0001763	0.0002522	8507	19824	0	0.0001	0.779	0.231	2.628	0.686899
BD	chr17:69153832:G:A	ABCA10	pLoF	chr17	69153832	G	A	0.1798	0.1832	0.1783	8487	19774	0.0024	0.0026	0.99	0.944	1.039	0.687021
BD	chr14:24210722:G:A	AL136295.1	pLoF	chr14	24210722	G	A	0.0003386	0.0003568	0.0003309	8409	19644	0.0115	0.0092	1.232	0.447	3.394	0.6871
BD	chr18:47063325:CA:C	KATNAL2	pLoF	chr18	47063325	CA	C	0.003425	0.00347	0.003406	8502	19819	0.0006	0.0004	1.066	0.78	1.456	0.68738
BD	chr8:22589303:CCTCGGCCGCGCTGGCGA:C	PDLIM2	pLoF	chr8	22589303	CCTCGGCCGCGCTGGCGA	C	8.864e-05	5.916e-05	0.0001012	8451	19754	0.0066	0.0036	0.669	0.094	4.75	0.687385
BD	chr20:63861822:C:CGGCCAGCTCGCTAGCTACGCGCT	ABHD16B	pLoF	chr20	63861822	C	CGGCCAGCTCGCTAGCTACGCGCT	0.00092	0.001002	0.0008846	8480	19782	0.0032	0.0022	1.131	0.621	2.059	0.687443
BD	chr6:32069724:A:G		damaging_missense	chr6	32069724	A	G	0.003114	0.003245	0.003058	8475	19787	0.0038	0.002	0.937	0.681	1.288	0.687464
BD	chr17:80371921:AAAAG:A	RNF213	pLoF	chr17	80371921	AAAAG	A	8.847e-05	0.000118	7.582e-05	8472	19785	0.0041	0.0021	1.476	0.221	9.848	0.687528
BD	chr11:18710762:C:T	IGSF22	pLoF	chr11	18710762	C	T	0.001008	0.001178	0.0009349	8489	19789	0.0021	0.0019	1.122	0.641	1.963	0.687727
BD	chr5:65262836:T:C	ADAMTS6	damaging_missense	chr5	65262836	T	C	8.891e-05	0.0001185	7.623e-05	8440	19677	0.0079	0.0075	1.475	0.222	9.809	0.68775
BD	7:139345623:T:C	C7orf55-LUC7L2	pLoF	7	139345623	T	C	8.834e-05	5.884e-05	0.000101	8497	19804	0.0012	0.0011	0.669	0.094	4.763	0.687753
BD	chrX:103724940:G:A	GLRA4	pLoF	chrX	103724940	G	A	0.00411	0.004002	0.004155	8245	19372	0.0308	0.0229	1.055	0.813	1.367	0.687971
BD	chr17:82015318:C:T	ASPSCR1	pLoF	chr17	82015318	C	T	0.0001593	0.0001771	0.0001517	8471	19777	0.0042	0.0025	1.352	0.31	5.89	0.688161
BD	chr19:1800039:C:A	ATP8B3	damaging_missense	chr19	1800039	C	A	0.002121	0.00218	0.002096	8488	19800	0.0022	0.0013	1.085	0.729	1.613	0.688198
BD	chr12:105146510:A:G	WASHC4	damaging_missense	chr12	105146510	A	G	0.0005687	0.0005938	0.000558	8421	19712	0.0101	0.0058	1.172	0.539	2.547	0.688205
BD	chr6:130144557:T:TTTTC	SAMD3	pLoF	chr6	130144557	T	TTTTC	0.003266	0.004058	0.002926	8501	19820	0.0007	0.0003	1.064	0.785	1.443	0.688214
BD	chr14:104706114:C:T	INF2	pLoF	chr14	104706114	C	T	7.167e-05	5.985e-05	7.672e-05	8354	19551	0.018	0.0139	0.654	0.082	5.207	0.688274
BD	chr18:61554311:C:A	CDH20	damaging_missense	chr18	61554311	C	A	7.059e-05	5.878e-05	7.566e-05	8507	19825	0	0.0001	0.652	0.08	5.281	0.688452
BD	chr6:132617467:G:A	TAAR2	pLoF	chr6	132617467	G	A	0.0005118	0.000529	0.0005044	8506	19825	0.0001	0.0001	1.182	0.522	2.678	0.688577
BD	chr4:158717095:CAT:C	PPID	pLoF	chr4	158717095	CAT	C	0.003179	0.002883	0.003306	8498	19810	0.0011	0.0008	0.935	0.675	1.297	0.688667
BD	chr2:119465854:G:C	SCTR	pLoF	chr2	119465854	G	C	0.0001612	0.0001196	0.0001789	8358	19566	0.0175	0.0131	0.742	0.172	3.196	0.688819
BD	chr5:150447645:A:G	RPS14	damaging_missense	chr5	150447645	A	G	0.0002298	0.0002945	0.0002021	8488	19794	0.0022	0.0016	1.269	0.396	4.064	0.688833
BD	7:123656030:G:A	LMOD2	damaging_missense	7	123656030	G	A	0.0002121	0.0002355	0.0002021	8494	19797	0.0015	0.0015	1.295	0.365	4.599	0.688839
BD	chr11:47448137:T:C	RAPSN	damaging_missense	chr11	47448137	T	C	0.001048	0.001088	0.001031	8271	19396	0.0277	0.0217	1.124	0.634	1.993	0.688897
BD	chr12:18594540:CAGTT:C	PIK3C2G	pLoF	chr12	18594540	CAGTT	C	0.0002119	0.0002353	0.0002019	8498	19814	0.0011	0.0006	1.295	0.366	4.586	0.688915
BD	chr19:32352973:T:C	ZNF507	damaging_missense	chr19	32352973	T	C	0.0001588	0.0001176	0.0001765	8507	19826	0	0	0.742	0.172	3.198	0.689297
BD	chr2:181678608:C:A	NEUROD1	damaging_missense	chr2	181678608	C	A	8.826e-05	5.879e-05	0.0001009	8505	19820	0.0002	0.0003	0.67	0.094	4.773	0.689379
BD	chr18:36755247:A:C	FHOD3	damaging_missense	chr18	36755247	A	C	0.0002832	0.0002951	0.0002781	8471	19777	0.0042	0.0025	1.254	0.413	3.81	0.689455
BD	chr1:1180170:AC:A	TTLL10	pLoF	chr1	1180170	AC	A	0.0005303	0.00053	0.0005304	8491	19796	0.0019	0.0015	1.18	0.524	2.66	0.689596
BD	chr5:311345:GC:G	PDCD6	pLoF	chr5	311345	GC	G	0.0001795	0.00012	0.0002049	8336	19525	0.0201	0.0152	0.747	0.178	3.126	0.689642
BD	chr12:121031483:GC:G	OASL	pLoF	chr12	121031483	GC	G	0.00252	0.002369	0.002585	8442	19730	0.0076	0.0048	0.929	0.646	1.336	0.689692
BD	chr2:196656741:G:GA	CCDC150	pLoF	chr2	196656741	G	GA	8.827e-05	5.88e-05	0.0001009	8504	19819	0.0004	0.0004	0.671	0.094	4.766	0.689704
BD	chr15:29733199:C:T	TJP1	damaging_missense	chr15	29733199	C	T	0.0005118	0.0004114	0.0005548	8507	19826	0	0	0.846	0.372	1.923	0.689755
BD	chr5:141351013:CG:C	PCDHGB1	pLoF	chr5	141351013	CG	C	0.0001588	0.0001763	0.0001513	8507	19826	0	0	1.349	0.31	5.879	0.689771
BD	7:100114216:GTCCC:G	TAF6	pLoF	7	100114216	GTCCC	G	0.0003354	0.0003528	0.0003279	8503	19825	0.0005	0.0001	1.229	0.446	3.388	0.689833
BD	chr2:3499003:GC:G	ADI1	pLoF	chr2	3499003	GC	G	8.83e-05	5.881e-05	0.0001009	8502	19812	0.0006	0.0007	0.671	0.094	4.776	0.689908
BD	chr17:10512902:T:TA	MYH1	pLoF	chr17	10512902	T	TA	0.0003007	0.0002357	0.0003286	8485	19782	0.0026	0.0022	0.805	0.277	2.339	0.690099
BD	chr2:162359145:C:T	GCA	pLoF	chr2	162359145	C	T	0.0004243	0.0003535	0.0004546	8486	19798	0.0025	0.0014	0.834	0.342	2.034	0.690144
BD	chr1:112654666:T:C	CAPZA1	damaging_missense	chr1	112654666	T	C	0.0001605	0.0001189	0.0001782	8408	19638	0.0116	0.0095	0.743	0.173	3.197	0.69026
BD	chr1:236548081:C:G	LGALS8	damaging_missense	chr1	236548081	C	G	8.835e-05	5.888e-05	0.000101	8492	19805	0.0018	0.0011	0.671	0.094	4.777	0.690283
BD	chr1:45623613:G:A	CCDC17	pLoF	chr1	45623613	G	A	0.0003887	0.0004117	0.0003788	8501	19799	0.0007	0.0014	1.209	0.474	3.085	0.690553
BD	chr22:43179933:TC:T	TTLL12	pLoF	chr22	43179933	TC	T	3.537e-05	5.897e-05	2.526e-05	8479	19794	0.0033	0.0016	1.802	0.099	32.781	0.690584
BD	chr14:93956765:C:T	ASB2	pLoF	chr14	93956765	C	T	0.0001605	0.0001785	0.0001528	8404	19628	0.0121	0.01	1.348	0.31	5.865	0.690653
BD	chrX:120371172:G:A	ATP1B4	pLoF	chrX	120371172	G	A	8.925e-05	5.955e-05	0.000102	8397	19613	0.0129	0.0107	0.719	0.141	3.653	0.690715
BD	chr8:17993572:G:C	PCM1	damaging_missense	chr8	17993572	G	C	0.0006538	0.0007067	0.0006311	8490	19807	0.002	0.001	1.155	0.567	2.353	0.690843
BD	chr5:179799584:C:T	MGAT4B	damaging_missense	chr5	179799584	C	T	0.002177	0.002301	0.002124	8475	19778	0.0038	0.0024	1.082	0.732	1.6	0.691062
BD	chr22:43923973:AC:A	PNPLA3	pLoF	chr22	43923973	AC	A	0.0001605	0.0001194	0.000178	8372	19663	0.0159	0.0082	0.744	0.172	3.207	0.691127
BD	chr10:4995371:AC:A	AKR1C2	pLoF	chr10	4995371	AC	A	0.0001606	0.0001787	0.0001529	8393	19625	0.0134	0.0101	1.347	0.309	5.866	0.69113
BD	chr15:29718583:C:A	TJP1	pLoF	chr15	29718583	C	A	8.824e-05	5.878e-05	0.0001009	8507	19826	0	0	0.672	0.094	4.785	0.691267
BD	chr14:104739773:G:A	ADSSL1	damaging_missense	chr14	104739773	G	A	3.564e-05	5.941e-05	2.545e-05	8416	19645	0.0107	0.0091	1.798	0.099	32.492	0.691276
BD	chr11:60433764:G:A	MS4A5	pLoF	chr11	60433764	G	A	0.0001416	0.0001179	0.0001518	8479	19762	0.0033	0.0032	0.738	0.164	3.314	0.691289
BD	chr4:158155617:C:CA	FAM198B	pLoF	chr4	158155617	C	CA	0.0002131	0.0002368	0.0002029	8446	19713	0.0072	0.0057	1.293	0.364	4.589	0.691296
BD	chr2:201681004:GC:G	MPP4	pLoF	chr2	201681004	GC	G	0.0006214	0.0006513	0.0006087	8445	19715	0.0073	0.0056	1.162	0.554	2.434	0.6913
BD	chr9:137349109:C:T	EXD3	pLoF	chr9	137349109	C	T	0.00217	0.002273	0.002126	8138	19281	0.0434	0.0275	1.083	0.73	1.608	0.691325
BD	chr17:4944999:CCT:C	RNF167	pLoF	chr17	4944999	CCT	C	0.006576	0.006511	0.006604	8447	19684	0.0071	0.0072	0.956	0.765	1.195	0.691413
BD	7:36514524:G:A	AOAH	pLoF	7	36514524	G	A	0.002947	0.002907	0.002965	8256	19395	0.0295	0.0217	1.072	0.761	1.508	0.691418
BD	chr1:42798099:TG:T	TMEM269	pLoF	chr1	42798099	TG	T	0.002503	0.002449	0.002526	8372	19593	0.0159	0.0118	1.078	0.744	1.562	0.691447
BD	chr16:27721682:G:A	KIAA0556	pLoF	chr16	27721682	G	A	0.0003574	0.0002987	0.0003824	8370	19613	0.0161	0.0107	0.821	0.311	2.17	0.691449
BD	chr12:1908008:G:GTT	CACNA2D4	pLoF	chr12	1908008	G	GTT	0.0001636	0.0001224	0.000181	8168	19338	0.0398	0.0246	0.744	0.173	3.203	0.691531
BD	chr10:110812573:C:T	RBM20	pLoF	chr10	110812573	C	T	8.827e-05	5.88e-05	0.0001009	8504	19817	0.0004	0.0005	0.672	0.094	4.787	0.691545
BD	chr20:31643503:C:CA	COX4I2	pLoF	chr20	31643503	C	CA	0.003127	0.003138	0.003123	8444	19694	0.0074	0.0067	0.939	0.687	1.283	0.691564
BD	chr1:121284895:C:T	SRGAP2C	pLoF	chr1	121284895	C	T	3.557e-05	5.933e-05	2.54e-05	8428	19688	0.0093	0.007	1.795	0.1	32.345	0.691583
BD	7:103316976:CTCTT:C	DNAJC2	pLoF	7	103316976	CTCTT	C	8.84e-05	0.0001179	7.577e-05	8484	19798	0.0027	0.0014	1.469	0.22	9.828	0.691626
BD	chr1:115705275:C:A	CASQ2	pLoF	chr1	115705275	C	A	0.0003227	0.0003589	0.0003072	8359	19531	0.0174	0.0149	1.231	0.441	3.433	0.691691
BD	chr12:75504074:T:TTTTAATGTTATAAATTGGATGAATATTCTTCATAGTATCAAGGACTACTTTTCTAACCTCTTTTAAGCCA	KRR1	pLoF	chr12	75504074	T	TTTTAATGTTATAAATTGGATGAATATTCTTCATAGTATCAAGGACTACTTTTCTAACCTCTTTTAAGCCA	8.839e-05	0.0001178	7.577e-05	8488	19797	0.0022	0.0015	1.466	0.221	9.725	0.691736
BD	chr15:41870269:G:A	SPTBN5	pLoF	chr15	41870269	G	A	0.02326	0.02388	0.02299	8458	19723	0.0058	0.0052	0.976	0.866	1.1	0.691744
BD	chr10:27414021:CG:C	PTCHD3	pLoF	chr10	27414021	CG	C	0.0001662	0.0001237	0.0001843	8087	18992	0.0494	0.0421	0.744	0.172	3.213	0.691761
BD	chr16:1911874:C:G	HS3ST6	damaging_missense	chr16	1911874	C	G	0.0002295	0.0001764	0.0002523	8505	19821	0.0002	0.0003	0.781	0.231	2.644	0.691779
BD	chr19:42426599:G:T	LIPE	pLoF	chr19	42426599	G	T	0.0005118	0.0004114	0.0005548	8507	19826	0	0	0.847	0.373	1.925	0.691788
BD	chr1:23798700:C:G	GALE	damaging_missense	chr1	23798700	C	G	3.597e-05	6.012e-05	2.566e-05	8317	19484	0.0223	0.0173	1.8	0.098	32.944	0.691809
BD	chr22:46409117:C:T	CELSR1	pLoF	chr22	46409117	C	T	9.065e-05	6.073e-05	0.0001034	8233	19345	0.0322	0.0243	0.672	0.094	4.787	0.691834
BD	chr6:28391468:G:C	ZSCAN12	pLoF	chr6	28391468	G	C	8.824e-05	5.878e-05	0.0001009	8507	19824	0	0.0001	0.672	0.094	4.794	0.691856
BD	chr11:118522057:G:A	KMT2A	damaging_missense	chr11	118522057	G	A	0.0001061	0.0001179	0.000101	8485	19796	0.0026	0.0015	1.447	0.233	8.995	0.69212
BD	chr14:73355684:T:C	NUMB	damaging_missense	chr14	73355684	T	C	0.001148	0.0009422	0.001237	8491	19810	0.0019	0.0008	0.896	0.519	1.546	0.692126
BD	chr16:50368162:C:A	BRD7	damaging_missense	chr16	50368162	C	A	8.829e-05	5.882e-05	0.0001009	8500	19816	0.0008	0.0005	0.673	0.094	4.791	0.69227
BD	chr6:10924591:CA:C	SYCP2L	pLoF	chr6	10924591	CA	C	0.000106	0.0001177	0.0001009	8499	19815	0.0009	0.0006	1.446	0.233	8.991	0.692328
BD	chr1:160192801:G:C	CASQ1	pLoF	chr1	160192801	G	C	0.0001429	0.0001791	0.0001274	8374	19619	0.0156	0.0104	1.356	0.3	6.142	0.692333
BD	chr10:100063679:C:T	CPN1	pLoF	chr10	100063679	C	T	0.0004452	0.000476	0.0004321	8403	19672	0.0122	0.0078	1.193	0.497	2.866	0.692392
BD	chr14:60134146:T:TA	PCNX4	pLoF	chr14	60134146	T	TA	0.000953	0.0008229	0.001009	8507	19825	0	0.0001	0.887	0.489	1.609	0.692442
BD	chr1:117120939:G:T	TRIM45	pLoF	chr1	117120939	G	T	0.000159	0.0001177	0.0001767	8494	19808	0.0015	0.0009	0.744	0.172	3.214	0.692451
BD	chr19:15897525:C:T	CYP4F2	pLoF	chr19	15897525	C	T	0.0004683	0.0004209	0.0004885	8315	19446	0.0226	0.0192	0.844	0.364	1.957	0.69249
BD	chr2:233955196:G:GA	TRPM8	pLoF	chr2	233955196	G	GA	0.0002306	0.0001775	0.0002534	8450	19735	0.0067	0.0046	0.782	0.231	2.645	0.692544
BD	chr17:35872442:G:A	CCL5	pLoF	chr17	35872442	G	A	0.0008748	0.0007166	0.0009423	8373	19633	0.0158	0.0097	0.88	0.466	1.661	0.692592
BD	chr1:2593841:C:T	MMEL1	damaging_missense	chr1	2593841	C	T	8.894e-05	5.928e-05	0.0001017	8435	19674	0.0085	0.0077	0.673	0.094	4.794	0.692623
BD	chr11:74003826:C:T	UCP3	pLoF	chr11	74003826	C	T	0.01231	0.01181	0.01253	8300	19439	0.0243	0.0195	1.035	0.873	1.227	0.692907
BD	chr20:16374256:C:A	KIF16B	pLoF	chr20	16374256	C	A	8.909e-05	5.952e-05	0.0001017	8400	19660	0.0126	0.0084	0.674	0.095	4.797	0.693162
BD	chr1:113829622:CT:C	PTPN22	pLoF	chr1	113829622	CT	C	0.001095	0.001177	0.00106	8499	19809	0.0009	0.0009	1.117	0.646	1.931	0.693196
BD	chr17:39727964:C:CG	ERBB2	pLoF	chr17	39727964	C	CG	0.000373	0.0002961	0.0004059	8443	19707	0.0075	0.006	0.824	0.315	2.156	0.693449
BD	7:127611668:A:AG	PAX4	pLoF	7	127611668	A	AG	0.003987	0.003644	0.004132	8095	19120	0.0484	0.0356	0.942	0.7	1.268	0.693489
BD	chr18:76904487:T:C	ZNF236	damaging_missense	chr18	76904487	T	C	0.0002121	0.0002355	0.0002021	8494	19795	0.0015	0.0016	1.29	0.364	4.568	0.69349
BD	chr12:4444210:G:A	FGF6	pLoF	chr12	4444210	G	A	9.037e-05	6.039e-05	0.0001032	8279	19384	0.0268	0.0223	0.674	0.094	4.809	0.693552
BD	7:120733019:G:A	KCND2	damaging_missense	7	120733019	G	A	8.853e-05	5.902e-05	0.0001012	8471	19767	0.0042	0.003	0.673	0.094	4.818	0.693648
BD	chr2:27307594:TC:T	UCN	pLoF	chr2	27307594	TC	T	0.000618	0.0005293	0.0006561	8502	19815	0.0006	0.0006	0.862	0.413	1.802	0.693716
BD	chr2:217831496:T:G	TNS1	damaging_missense	chr2	217831496	T	G	0.0003227	0.0003014	0.0003318	8296	19591	0.0248	0.0118	0.819	0.302	2.218	0.693809
BD	chr2:98396162:G:A	CNGA3	damaging_missense	chr2	98396162	G	A	0.0002471	0.0002939	0.000227	8505	19823	0.0002	0.0002	1.258	0.401	3.941	0.693826
BD	7:34827512:G:T	NPSR1	damaging_missense	7	34827512	G	T	0.02394	0.02372	0.02403	8453	19745	0.0063	0.0041	1.024	0.909	1.154	0.694018
BD	chr3:36852307:G:A	TRANK1	pLoF	chr3	36852307	G	A	8.829e-05	5.882e-05	0.0001009	8501	19814	0.0007	0.0006	0.674	0.094	4.81	0.694083
BD	chr10:4835742:AG:A	AKR1E2	pLoF	chr10	4835742	AG	A	0.001068	0.00107	0.001067	8410	19673	0.0114	0.0077	1.121	0.635	1.98	0.694098
BD	chr17:10509622:T:G	MYH1	damaging_missense	chr17	10509622	T	G	0.002995	0.00289	0.00304	8477	19734	0.0035	0.0046	0.936	0.674	1.3	0.694108
BD	chr2:135803929:C:A	LCT	pLoF	chr2	135803929	C	A	0.0007635	0.0006516	0.0008114	8441	19718	0.0078	0.0054	0.875	0.448	1.706	0.694152
BD	chr19:50480976:AC:A	EMC10	pLoF	chr19	50480976	AC	A	0.001584	0.001795	0.001496	8077	19386	0.0506	0.0222	1.096	0.694	1.731	0.69418
BD	chr11:47590762:GGGCCCAGCAGGCCGCTGGGCCCAGCA:G	C1QTNF4	pLoF	chr11	47590762	GGGCCCAGCAGGCCGCTGGGCCCAGCA	G	8.961e-05	0.0001196	7.677e-05	8360	19538	0.0173	0.0145	1.462	0.22	9.726	0.694209
BD	chr2:189761496:T:G	OSGEPL1	damaging_missense	chr2	189761496	T	G	0.0001412	0.0001176	0.0001513	8503	19823	0.0005	0.0002	0.74	0.165	3.324	0.694252
BD	7:128324648:G:A	RBM28	damaging_missense	7	128324648	G	A	0.0001612	0.0001199	0.0001788	8339	19574	0.0198	0.0127	0.745	0.172	3.227	0.694286
BD	chr2:227310845:C:T	COL4A3	pLoF	chr2	227310845	C	T	0.0001591	0.0001177	0.0001768	8496	19792	0.0013	0.0017	0.746	0.173	3.215	0.694317
BD	chr2:73926975:CACTCGAGGGCGTT:C	DGUOK	pLoF	chr2	73926975	CACTCGAGGGCGTT	C	8.852e-05	5.904e-05	0.0001012	8469	19772	0.0045	0.0027	0.674	0.095	4.812	0.694365
BD	chr11:7002737:C:T	ZNF214	pLoF	chr11	7002737	C	T	8.875e-05	5.92e-05	0.0001014	8446	19723	0.0072	0.0052	0.675	0.095	4.806	0.694433
BD	chr4:4457190:C:T	STX18	pLoF	chr4	4457190	C	T	8.832e-05	5.883e-05	0.000101	8499	19806	0.0009	0.001	0.674	0.094	4.819	0.694622
BD	chr11:12517679:T:C	PARVA	damaging_missense	chr11	12517679	T	C	0.0002016	0.0002483	0.0001821	8054	19224	0.0532	0.0304	1.295	0.356	4.71	0.694793
BD	chr12:85029892:C:A	TSPAN19	pLoF	chr12	85029892	C	A	0.001926	0.001667	0.002036	8096	19156	0.0483	0.0338	0.919	0.601	1.404	0.694795
BD	chr4:44680841:C:T	GUF1	damaging_missense	chr4	44680841	C	T	0.00196	0.001882	0.001993	8501	19817	0.0007	0.0005	0.922	0.616	1.382	0.694975
BD	chr5:97094869:C:T	LIX1	damaging_missense	chr5	97094869	C	T	8.83e-05	0.0001176	7.571e-05	8501	19812	0.0007	0.0007	1.46	0.22	9.687	0.695067
BD	chr18:23649082:C:T	ANKRD29	pLoF	chr18	23649082	C	T	8.825e-05	5.88e-05	0.0001009	8504	19825	0.0004	0.0001	0.675	0.094	4.823	0.695189
BD	chr15:73949519:T:C	LOXL1	damaging_missense	chr15	73949519	T	C	8.859e-05	5.909e-05	0.0001012	8461	19760	0.0054	0.0033	0.675	0.094	4.844	0.695476
BD	chr1:168200041:G:T	TIPRL	pLoF	chr1	168200041	G	T	0.0004075	0.0003545	0.0004302	8463	19759	0.0052	0.0034	0.836	0.34	2.055	0.695913
BD	7:55939704:T:G	ZNF713	damaging_missense	7	55939704	T	G	8.824e-05	5.878e-05	0.0001009	8507	19825	0	0.0001	0.675	0.094	4.837	0.695937
BD	chr1:11193665:G:A	ANGPTL7	pLoF	chr1	11193665	G	A	8.857e-05	5.902e-05	0.0001012	8472	19755	0.0041	0.0036	0.676	0.095	4.816	0.695946
BD	chr19:44177049:T:C	ZNF226	damaging_missense	chr19	44177049	T	C	0.0002118	0.0002351	0.0002018	8507	19826	0	0	1.286	0.364	4.546	0.696176
BD	chr1:37931958:T:TA	INPP5B	pLoF	chr1	37931958	T	TA	0.0004078	0.0003548	0.0004305	8455	19744	0.0061	0.0041	0.836	0.34	2.055	0.696231
BD	chr8:97816180:G:GCCTCCTAATTTTCC	LAPTM4B	pLoF	chr8	97816180	G	GCCTCCTAATTTTCC	0.00103	0.001244	0.0009401	8037	19147	0.0552	0.0342	1.118	0.637	1.963	0.696265
BD	chr17:12113349:C:G	MAP2K4	damaging_missense	chr17	12113349	C	G	8.972e-05	5.994e-05	0.0001025	8342	19521	0.0194	0.0154	0.676	0.095	4.83	0.696273
BD	7:99433370:G:A	ATP5MF-PTCD1	pLoF	7	99433370	G	A	0.002577	0.002515	0.002603	8351	19590	0.0183	0.0119	0.931	0.651	1.332	0.69631
BD	chr19:5785213:G:T	DUS3L	damaging_missense	chr19	5785213	G	T	0.003183	0.002846	0.003327	8433	19685	0.0087	0.0071	0.937	0.677	1.298	0.69639
BD	chr3:44903978:C:T	TGM4	pLoF	chr3	44903978	C	T	0.00446	0.00448	0.004452	8371	19654	0.016	0.0087	1.056	0.802	1.391	0.696414
BD	chr11:78812294:G:T	TENM4	damaging_missense	chr11	78812294	G	T	0.0006983	0.0007162	0.0006906	8377	19548	0.0153	0.014	1.147	0.577	2.28	0.69646
BD	chr15:44759662:GGTAA:G	TRIM69	pLoF	chr15	44759662	GGTAA	G	0.0004413	0.0005291	0.0004036	8505	19823	0.0002	0.0002	1.183	0.508	2.753	0.696525
BD	chr17:28586110:T:A	SPAG5	pLoF	chr17	28586110	T	A	0.001927	0.002003	0.001894	8489	19800	0.0021	0.0013	1.086	0.717	1.646	0.696537
BD	chr3:112041965:G:C	TMPRSS7	damaging_missense	chr3	112041965	G	C	0.04266	0.04133	0.04322	8504	19815	0.0004	0.0006	1.018	0.93	1.115	0.696628
BD	chr21:29008289:A:G	RWDD2B	damaging_missense	chr21	29008289	A	G	0.0002647	0.0002939	0.0002522	8506	19824	0.0001	0.0001	1.251	0.406	3.853	0.696629
BD	chr10:1007043:G:A	GTPBP4	damaging_missense	chr10	1007043	G	A	0.0009806	0.0009748	0.0009831	8207	19326	0.0353	0.0252	1.127	0.617	2.06	0.696717
BD	chr5:175492242:G:C	SFXN1	damaging_missense	chr5	175492242	G	C	0.0002121	0.0001766	0.0002274	8495	19788	0.0014	0.0019	0.781	0.226	2.7	0.69673
BD	chr19:54508046:C:T	LAIR2	pLoF	chr19	54508046	C	T	0.04554	0.04748	0.04471	8498	19816	0.0011	0.0005	1.017	0.933	1.109	0.696741
BD	chr18:50805241:CAG:C	MRO	pLoF	chr18	50805241	CAG	C	0.001313	0.001302	0.001318	8450	19728	0.0067	0.0049	1.108	0.663	1.851	0.696789
BD	chr10:27413327:G:GC	PTCHD3	pLoF	chr10	27413327	G	GC	0.3001	0.2965	0.3017	8484	19788	0.0027	0.0019	0.992	0.954	1.032	0.696853
BD	chr22:44737233:C:T	PRR5	pLoF	chr22	44737233	C	T	0.0001595	0.0001181	0.0001773	8465	19744	0.0049	0.0041	0.748	0.173	3.226	0.696902
BD	chr16:20985667:G:A	DNAH3	pLoF	chr16	20985667	G	A	8.845e-05	5.903e-05	0.000101	8470	19794	0.0043	0.0016	0.677	0.095	4.841	0.697223
BD	chr10:3138946:CAG:C	PITRM1	pLoF	chr10	3138946	CAG	C	8.835e-05	5.889e-05	0.000101	8491	19807	0.0019	0.001	0.676	0.094	4.847	0.697234
BD	chr6:131724089:AAAGT:A	ENPP3	pLoF	chr6	131724089	AAAGT	A	0.000689	0.0007065	0.0006815	8493	19808	0.0016	0.0009	1.15	0.569	2.325	0.697248
BD	chr6:106088231:AG:A	PRDM1	pLoF	chr6	106088231	AG	A	8.898e-05	5.932e-05	0.0001017	8429	19667	0.0092	0.008	0.676	0.094	4.847	0.69726
BD	7:30601091:G:A	GARS	damaging_missense	7	30601091	G	A	0.0003899	0.0002954	0.0004304	8462	19751	0.0053	0.0038	0.828	0.319	2.148	0.697284
BD	chr2:85595794:G:T	RNF181	pLoF	chr2	85595794	G	T	0.0002165	0.0002416	0.0002058	8277	19439	0.027	0.0195	1.285	0.363	4.542	0.697291
BD	chr2:182866277:G:T	FRZB	pLoF	chr2	182866277	G	T	0.0004415	0.0003531	0.0004794	8497	19817	0.0012	0.0005	0.845	0.362	1.972	0.697315
BD	chr4:106244657:G:A	TBCK	pLoF	chr4	106244657	G	A	0.0004778	0.0004128	0.0005056	8479	19777	0.0033	0.0025	0.847	0.367	1.953	0.697328
BD	chr10:123762120:A:C	CPXM2	damaging_missense	chr10	123762120	A	C	0.0002649	0.0002942	0.0002523	8497	19819	0.0012	0.0004	1.25	0.406	3.843	0.697366
BD	chr15:49625194:C:CA	DTWD1	pLoF	chr15	49625194	C	CA	0.001165	0.001293	0.00111	8506	19813	0.0001	0.0007	1.11	0.656	1.877	0.697407
BD	chr1:103579439:T:C	AMY2B	damaging_missense	chr1	103579439	T	C	0.0005824	0.0005878	0.0005801	8507	19824	0	0.0001	1.16	0.548	2.456	0.697464
BD	chr17:4671501:C:G	PELP1	damaging_missense	chr17	4671501	C	G	0.001168	0.001062	0.001214	8477	19768	0.0035	0.0029	0.9	0.527	1.535	0.69757
BD	chr11:561851:C:T	RASSF7	damaging_missense	chr11	561851	C	T	0.0002304	0.0001772	0.0002533	8466	19741	0.0048	0.0043	0.785	0.232	2.656	0.697582
BD	chr19:2249670:CCT:C	AMH	pLoF	chr19	2249670	CCT	C	8.831e-05	0.0001177	7.572e-05	8498	19810	0.0011	0.0008	1.456	0.219	9.697	0.697614
BD	chr6:31027337:AC:A	MUC22	pLoF	chr6	31027337	AC	A	0.01916	0.01767	0.01979	8488	19781	0.0022	0.0023	0.974	0.852	1.113	0.697624
BD	chr17:41728269:CAT:C	HAP1	pLoF	chr17	41728269	CAT	C	0.0005015	0.0004187	0.0005368	8360	19559	0.0173	0.0135	0.849	0.371	1.942	0.697652
BD	chr19:32933493:T:A	CEP89	pLoF	chr19	32933493	T	A	0.000353	0.0004115	0.0003279	8506	19824	0.0001	0.0001	1.208	0.465	3.137	0.697719
BD	chr17:4445085:C:T	SPNS3	pLoF	chr17	4445085	C	T	0.001173	0.001206	0.001159	8291	19419	0.0254	0.0205	1.113	0.648	1.914	0.697738
BD	chr5:61535560:C:G	ZSWIM6	damaging_missense	chr5	61535560	C	G	0.0004422	0.0004715	0.0004296	8484	19785	0.0027	0.0021	1.189	0.496	2.853	0.69779
BD	chr19:42065351:C:T	GRIK5	damaging_missense	chr19	42065351	C	T	0.002919	0.002908	0.002924	8426	19664	0.0095	0.0082	1.07	0.761	1.503	0.697799
BD	chr1:228457672:G:C	HIST3H2A	damaging_missense	chr1	228457672	G	C	0.0004066	0.0004119	0.0004043	8497	19789	0.0012	0.0019	1.202	0.475	3.037	0.697879
BD	chr6:39314140:C:A	KCNK17	pLoF	chr6	39314140	C	A	0.0003357	0.0002943	0.0003534	8494	19808	0.0015	0.0009	0.823	0.307	2.203	0.697881
BD	chr3:17308103:A:C	TBC1D5	damaging_missense	chr3	17308103	A	C	3.537e-05	5.895e-05	2.527e-05	8482	19788	0.0029	0.0019	1.773	0.098	31.977	0.697951
BD	chr14:94290332:G:A	SERPINA10	pLoF	chr14	94290332	G	A	0.002082	0.001881	0.002169	8507	19826	0	0	0.923	0.618	1.381	0.698021
BD	chr5:179879074:G:C	TBC1D9B	damaging_missense	chr5	179879074	G	C	8.944e-05	5.977e-05	0.0001021	8366	19586	0.0166	0.0121	0.677	0.095	4.847	0.698155
BD	chr4:48563956:G:C	FRYL	damaging_missense	chr4	48563956	G	C	0.0005717	0.000596	0.0005613	8389	19599	0.0139	0.0114	1.166	0.537	2.531	0.698164
BD	chr17:47916407:C:G	SP2	damaging_missense	chr17	47916407	C	G	8.827e-05	0.0001176	7.568e-05	8502	19819	0.0006	0.0004	1.455	0.219	9.676	0.698167
BD	chr4:118710297:C:T	METTL14	pLoF	chr4	118710297	C	T	0.0005226	0.0005437	0.0005136	8276	19471	0.0272	0.0179	1.176	0.519	2.662	0.698236
BD	chr10:99390305:G:A	CNNM1	pLoF	chr10	99390305	G	A	9.082e-05	6.098e-05	0.0001035	8200	19326	0.0361	0.0252	0.677	0.094	4.859	0.698244
BD	chr16:369114:A:G	MRPL28	damaging_missense	chr16	369114	A	G	0.001955	0.001838	0.002004	8431	19707	0.0089	0.006	0.922	0.61	1.392	0.698363
BD	7:32488638:C:G	LSM 5.00	damaging_missense	7	32488638	C	G	0.000159	0.0001178	0.0001767	8492	19808	0.0018	0.0009	0.749	0.174	3.232	0.698365
BD	chr16:23445046:A:G	COG7	pLoF	chr16	23445046	A	G	9.061e-05	6.078e-05	0.0001033	8227	19365	0.0329	0.0232	0.677	0.094	4.861	0.698419
BD	chr6:119204817:A:C	MAN1A1	damaging_missense	chr6	119204817	A	C	7.079e-05	5.896e-05	7.587e-05	8481	19771	0.0031	0.0028	0.663	0.083	5.292	0.698443
BD	chr12:57038587:G:A	MYO1A	pLoF	chr12	57038587	G	A	0.000159	0.0001177	0.0001767	8495	19806	0.0014	0.001	0.749	0.174	3.234	0.698824
BD	chr2:218634134:C:T	PLCD4	pLoF	chr2	218634134	C	T	0.002786	0.00296	0.002712	8447	19726	0.0071	0.005	1.07	0.76	1.505	0.698843
BD	chr11:95862103:C:CCGTTCCATGCTTTTGAAATATAACCTATAATTCGTGACAGTCAGAGTTCCTCGTACAGCGCCAGTGAA	MTMR2	pLoF	chr11	95862103	C	CCGTTCCATGCTTTTGAAATATAACCTATAATTCGTGACAGTCAGAGTTCCTCGTACAGCGCCAGTGAA	7.064e-05	5.882e-05	7.57e-05	8500	19814	0.0008	0.0006	0.661	0.081	5.398	0.698864
BD	chr9:69457093:A:G	APBA1	damaging_missense	chr9	69457093	A	G	0.0008314	0.0008254	0.000834	8481	19783	0.0031	0.0022	1.136	0.595	2.17	0.69887
BD	chr10:126388115:CG:C	ADAM12	pLoF	chr10	126388115	CG	C	0.001227	0.001172	0.001251	8105	19191	0.0473	0.032	0.902	0.533	1.524	0.698907
BD	chr2:195740855:C:T	DNAH7	damaging_missense	chr2	195740855	C	T	0.0005984	0.0006106	0.0005933	8189	19383	0.0374	0.0223	1.164	0.538	2.519	0.699058
BD	chr11:1255196:GCC:G	MUC5B	pLoF	chr11	1255196	GCC	G	0.0002842	0.0002367	0.0003046	8450	19696	0.0067	0.0066	0.808	0.273	2.386	0.699102
BD	chr11:1255202:GT:G	MUC5B	pLoF	chr11	1255202	GT	G	0.0002829	0.0002357	0.0003031	8486	19794	0.0025	0.0016	0.808	0.273	2.386	0.699102
BD	chr2:127609569:G:T	MYO7B	pLoF	chr2	127609569	G	T	0.0001061	0.0001179	0.000101	8484	19803	0.0027	0.0012	1.433	0.231	8.885	0.699198
BD	chr22:17097829:C:T	IL17RA	pLoF	chr22	17097829	C	T	8.953e-05	5.974e-05	0.0001023	8370	19553	0.0161	0.0138	0.678	0.095	4.859	0.699228
BD	7:141665041:C:A	KIAA1147	damaging_missense	7	141665041	C	A	0.0008475	0.0008822	0.0008326	8501	19818	0.0007	0.0004	1.132	0.603	2.125	0.699437
BD	chr1:957107:CA:C	NOC2L	pLoF	chr1	957107	CA	C	0.0003723	0.0002957	0.0004052	8455	19745	0.0061	0.0041	0.827	0.316	2.168	0.699493
BD	chr5:180849423:T:C	ZFP62	damaging_missense	chr5	180849423	T	C	7.059e-05	5.878e-05	7.566e-05	8507	19826	0	0	0.661	0.081	5.395	0.699515
BD	chr6:32402949:AC:A	BTNL2	pLoF	chr6	32402949	AC	A	0.002722	0.002689	0.002736	8368	19553	0.0163	0.0138	1.072	0.752	1.528	0.699565
BD	chr11:57236379:C:A	APLNR	damaging_missense	chr11	57236379	C	A	0.0005119	0.0005878	0.0004793	8506	19822	0.0001	0.0002	1.169	0.53	2.579	0.699592
BD	chr19:54180812:G:T	MBOAT7	damaging_missense	chr19	54180812	G	T	8.831e-05	5.884e-05	0.0001009	8497	19813	0.0012	0.0007	0.679	0.095	4.857	0.699643
BD	chr6:41070093:G:A	OARD1	pLoF	chr6	41070093	G	A	0.00178	0.002106	0.00164	8308	19507	0.0234	0.0161	1.087	0.712	1.66	0.699768
BD	chr11:77102902:GA:G	OMP	pLoF	chr11	77102902	GA	G	8.826e-05	5.88e-05	0.0001009	8503	19824	0.0005	0.0001	0.679	0.095	4.866	0.699805
BD	chr16:1362824:G:T	GNPTG	pLoF	chr16	1362824	G	T	8.856e-05	5.905e-05	0.0001012	8468	19762	0.0046	0.0032	0.679	0.095	4.866	0.699828
BD	chr10:72007456:G:C	CHST3	damaging_missense	chr10	72007456	G	C	0.0002119	0.0002353	0.0002018	8500	19818	0.0008	0.0004	1.282	0.362	4.534	0.699846
BD	chr10:5651318:A:G	ASB13	damaging_missense	chr10	5651318	A	G	8.863e-05	5.913e-05	0.0001013	8456	19750	0.006	0.0038	0.679	0.095	4.862	0.699857
BD	chr21:34142563:CA:C	MRPS6	pLoF	chr21	34142563	CA	C	0.0007247	0.0008241	0.0006821	8494	19793	0.0015	0.0017	1.14	0.586	2.219	0.69992
BD	chr3:56010462:A:G	ERC2	damaging_missense	chr3	56010462	A	G	8.842e-05	5.889e-05	0.0001011	8490	19785	0.002	0.0021	0.679	0.095	4.864	0.699969
BD	chr3:38524085:G:T	EXOG	damaging_missense	chr3	38524085	G	T	0.009073	0.009171	0.00903	8505	19822	0.0002	0.0002	1.038	0.858	1.256	0.699983
BD	chr2:102525114:G:T	SLC9A4	pLoF	chr2	102525114	G	T	0.0001607	0.0001194	0.0001783	8375	19626	0.0155	0.0101	0.75	0.174	3.239	0.700102
BD	chr5:110606216:AAAGCTTTC:A	TMEM232	pLoF	chr5	110606216	AAAGCTTTC	A	0.0001413	0.0001766	0.0001262	8496	19808	0.0013	0.0009	1.344	0.298	6.058	0.700119
BD	chr12:14843039:C:T	ART4	pLoF	chr12	14843039	C	T	0.0001064	0.0001183	0.0001013	8454	19744	0.0062	0.0041	1.431	0.231	8.882	0.70016
BD	chr6:30986909:CCAGCACACCCTCCAGTGGGGCCGGCACAGCCACCAACTCTGAGTCCAGCACGACCTCCAGTGGGGCCGGCACAGCCACCAACTCTGAG:C	MUC21	pLoF	chr6	30986909	CCAGCACACCCTCCAGTGGGGCCGGCACAGCCACCAACTCTGAGTCCAGCACGACCTCCAGTGGGGCCGGCACAGCCACCAACTCTGAG	C	0.000199	0.0002412	0.0001809	8291	19353	0.0254	0.0239	1.228	0.432	3.493	0.700242
BD	chr3:9893016:C:G	JAGN1	pLoF	chr3	9893016	C	G	8.826e-05	5.88e-05	0.0001009	8504	19821	0.0004	0.0003	0.679	0.095	4.861	0.700276
BD	chr10:37219720:A:AT	ANKRD30A	pLoF	chr10	37219720	A	AT	0.0003002	0.0003531	0.0002776	8496	19815	0.0013	0.0006	1.225	0.435	3.45	0.700433
BD	chr1:25360682:C:T	TMEM50A	damaging_missense	chr1	25360682	C	T	8.875e-05	5.919e-05	0.0001014	8447	19721	0.0071	0.0053	0.68	0.095	4.865	0.700453
BD	chr2:32633938:CG:C	TTC27	pLoF	chr2	32633938	CG	C	0.0007633	0.0008295	0.000735	8439	19727	0.008	0.005	1.138	0.59	2.196	0.700507
BD	chr5:155017214:T:C	KIF4B	damaging_missense	chr5	155017214	T	C	8.824e-05	5.878e-05	0.0001009	8506	19826	0.0001	0	0.68	0.095	4.872	0.700809
BD	chr6:87434940:GA:G	CFAP206	pLoF	chr6	87434940	GA	G	0.0008343	0.000771	0.0008614	8431	19736	0.0089	0.0045	0.887	0.48	1.638	0.700892
BD	chr1:225859229:CTTGTCCA:C	TMEM63A	pLoF	chr1	225859229	CTTGTCCA	C	0.0006224	0.0006535	0.0006091	8416	19702	0.0107	0.0063	1.156	0.552	2.419	0.700905
BD	chr13:100625650:T:C	TMTC4	damaging_missense	chr13	100625650	T	C	0.0009001	0.0009404	0.0008828	8507	19824	0	0.0001	1.127	0.613	2.072	0.700948
BD	chr17:45120921:G:A	PLCD3	pLoF	chr17	45120921	G	A	0.000106	0.0001178	0.0001009	8491	19817	0.0019	0.0005	1.429	0.231	8.839	0.701018
BD	chr1:78635486:T:A	IFI44L	pLoF	chr1	78635486	T	A	0.00779	0.007942	0.007725	8499	19807	0.0009	0.001	1.041	0.848	1.278	0.701086
BD	chr16:49635740:G:C	ZNF423	damaging_missense	chr16	49635740	G	C	0.0003001	0.0002352	0.000328	8505	19820	0.0002	0.0003	0.811	0.279	2.362	0.701234
BD	chr17:32653875:TG:T	MYO1D	pLoF	chr17	32653875	TG	T	0.0006215	0.0005329	0.0006595	8444	19712	0.0074	0.0058	0.866	0.414	1.81	0.70131
BD	chr18:12012210:C:T	IMPA2	pLoF	chr18	12012210	C	T	0.003497	0.003671	0.003422	8444	19724	0.0074	0.0051	1.062	0.782	1.442	0.701333
BD	7:23691589:TG:T	FAM221A	pLoF	7	23691589	TG	T	0.0003477	0.0003671	0.0003394	8172	19154	0.0394	0.0339	1.219	0.443	3.353	0.701398
BD	chr12:122190218:C:T	LRRC43	pLoF	chr12	122190218	C	T	0.000384	0.0003069	0.0004168	8147	19196	0.0423	0.0318	0.828	0.316	2.172	0.701435
BD	chr1:26067427:C:T	TRIM63	damaging_missense	chr1	26067427	C	T	0.0008375	0.0007137	0.0008904	8407	19653	0.0118	0.0087	0.882	0.465	1.674	0.701468
BD	chr20:34997623:ACT:A	MYH7B	pLoF	chr20	34997623	ACT	A	0.00205	0.002355	0.001919	8493	19806	0.0016	0.001	1.079	0.731	1.594	0.701492
BD	chrX:19374563:C:T	MAP3K15	damaging_missense	chrX	19374563	C	T	0.0001464	0.0001848	0.0001302	8119	19202	0.0456	0.0315	1.254	0.394	3.995	0.701525
BD	chr3:129404261:CT:C	EFCAB12	pLoF	chr3	129404261	CT	C	9.106e-05	6.103e-05	0.0001038	8193	19261	0.0369	0.0285	0.68	0.095	4.885	0.701538
BD	chr12:10882647:A:T	AC006518.7	pLoF	chr12	10882647	A	T	8.826e-05	5.88e-05	0.0001009	8504	19821	0.0004	0.0003	0.68	0.095	4.886	0.7016
BD	chr22:31133230:T:C	INPP5J	damaging_missense	chr22	31133230	T	C	8.863e-05	5.918e-05	0.0001012	8449	19757	0.0068	0.0035	0.68	0.095	4.878	0.701622
BD	chr12:57601058:A:C	PIP4K2C	damaging_missense	chr12	57601058	A	C	0.003237	0.003358	0.003185	8488	19782	0.0022	0.0022	0.94	0.687	1.287	0.701667
BD	chr3:49891572:CTG:C	MST1R	pLoF	chr3	49891572	CTG	C	8.886e-05	5.933e-05	0.0001015	8428	19707	0.0093	0.006	0.68	0.095	4.887	0.701677
BD	chr5:97163107:TG:T	RIOK2	pLoF	chr5	97163107	TG	T	0.0003354	0.0003528	0.0003279	8504	19822	0.0004	0.0002	1.218	0.443	3.348	0.701679
BD	chr10:79353824:CTG:C	PPIF	pLoF	chr10	79353824	CTG	C	0.000567	0.0004724	0.0006076	8468	19750	0.0046	0.0038	0.859	0.395	1.868	0.70173
BD	chr17:81694943:G:A	HGS	damaging_missense	chr17	81694943	G	A	3.537e-05	5.891e-05	2.527e-05	8487	19783	0.0024	0.0022	1.759	0.098	31.685	0.701766
BD	chr3:150583254:GA:G	EIF2A	pLoF	chr3	150583254	GA	G	8.837e-05	5.889e-05	0.000101	8491	19800	0.0019	0.0013	0.68	0.095	4.883	0.701849
BD	chr19:5784587:G:GC	PRR22	pLoF	chr19	5784587	G	GC	0.0004468	0.0004173	0.0004595	8388	19587	0.014	0.012	0.847	0.362	1.983	0.70203
BD	chr1:119723381:C:G	PHGDH	damaging_missense	chr1	119723381	C	G	0.007759	0.007628	0.007814	8259	19452	0.0292	0.0189	0.96	0.78	1.182	0.702056
BD	chr2:68464277:C:A	FBXO48	pLoF	chr2	68464277	C	A	0.0001059	0.0001176	0.0001009	8506	19825	0.0001	0.0001	1.427	0.231	8.83	0.702081
BD	chr2:1487978:C:A	TPO	damaging_missense	chr2	1487978	C	A	0.0003727	0.0002959	0.0004055	8448	19727	0.0069	0.005	0.829	0.316	2.172	0.702095
BD	chr5:119634323:AAG:A	FAM170A	pLoF	chr5	119634323	AAG	A	0.0003529	0.0002939	0.0003783	8507	19826	0	0	0.827	0.313	2.188	0.702361
BD	chr1:97699409:G:C	DPYD	damaging_missense	chr1	97699409	G	C	0.0005119	0.0004703	0.0005297	8505	19821	0.0002	0.0003	0.857	0.387	1.895	0.702391
BD	chr12:55726748:G:C	CD63	pLoF	chr12	55726748	G	C	8.857e-05	5.904e-05	0.0001012	8469	19758	0.0045	0.0034	0.681	0.095	4.892	0.702521
BD	chr17:58216243:A:G	MKS1	damaging_missense	chr17	58216243	A	G	8.918e-05	5.947e-05	0.0001019	8408	19625	0.0116	0.0101	0.681	0.095	4.893	0.702524
BD	chr14:36711410:C:T	SLC25A21	damaging_missense	chr14	36711410	C	T	0.0008474	0.0007644	0.000883	8503	19818	0.0005	0.0004	0.885	0.474	1.654	0.702641
BD	chr20:5955109:TAGAA:T	MCM8	pLoF	chr20	5955109	TAGAA	T	8.841e-05	5.891e-05	0.0001011	8487	19791	0.0024	0.0018	0.682	0.095	4.877	0.702645
BD	chr1:1045423:CT:C	AGRN	pLoF	chr1	1045423	CT	C	0.0001059	0.0001177	0.0001009	8499	19817	0.0009	0.0005	1.426	0.23	8.824	0.702648
BD	chr19:12694922:CCAGT:C	FBXW9	pLoF	chr19	12694922	CCAGT	C	8.951e-05	5.977e-05	0.0001022	8366	19564	0.0166	0.0132	0.681	0.095	4.884	0.70265
BD	chr11:95786216:C:T	FAM76B	damaging_missense	chr11	95786216	C	T	0.00173	0.001883	0.001665	8498	19819	0.0011	0.0004	1.088	0.705	1.679	0.702669
BD	chr19:8956558:G:A	MUC16	pLoF	chr19	8956558	G	A	0.0001059	0.0001176	0.0001009	8506	19818	0.0001	0.0004	1.426	0.23	8.82	0.70278
BD	chr6:35120444:A:AT	TCP11	pLoF	chr6	35120444	A	AT	8.832e-05	5.884e-05	0.000101	8498	19807	0.0011	0.001	0.682	0.095	4.888	0.703006
BD	chr16:284920:C:T	PDIA2	pLoF	chr16	284920	C	T	0.01385	0.01435	0.01363	8504	19808	0.0004	0.0009	1.031	0.882	1.204	0.703028
BD	chr2:38074872:C:A	CYP1B1	pLoF	chr2	38074872	C	A	7.062e-05	5.879e-05	7.569e-05	8505	19817	0.0002	0.0005	0.667	0.083	5.351	0.703054
BD	chr1:27006001:C:CA	TENT5B	pLoF	chr1	27006001	C	CA	8.826e-05	5.878e-05	0.0001009	8507	19818	0	0.0004	0.681	0.094	4.919	0.703079
BD	chr22:30470579:G:A	SEC14L3	pLoF	chr22	30470579	G	A	8.901e-05	5.935e-05	0.0001017	8424	19663	0.0098	0.0082	0.681	0.094	4.924	0.703089
BD	chr16:50315103:C:T	ADCY7	pLoF	chr16	50315103	C	T	0.0001602	0.0001782	0.0001526	8419	19664	0.0103	0.0082	1.33	0.307	5.77	0.703125
BD	chr1:26911864:TC:T	NR0B2	pLoF	chr1	26911864	TC	T	0.0001602	0.0001785	0.0001523	8402	19696	0.0123	0.0066	1.33	0.306	5.774	0.703181
BD	chr5:619097:A:C	CEP72	damaging_missense	chr5	619097	A	C	8.835e-05	5.889e-05	0.000101	8490	19807	0.002	0.001	0.682	0.095	4.894	0.703292
BD	chr11:72758589:G:A	STARD10	damaging_missense	chr11	72758589	G	A	0.0002767	0.0003724	0.0002362	8056	19053	0.053	0.039	1.231	0.423	3.585	0.703323
BD	chr17:40754012:C:A	KRT25	pLoF	chr17	40754012	C	A	5.365e-05	5.984e-05	5.102e-05	8356	19601	0.0177	0.0114	1.679	0.116	24.207	0.70342
BD	chr14:96317835:A:G	ATG2B	damaging_missense	chr14	96317835	A	G	0.0001589	0.0001176	0.0001767	8501	19813	0.0007	0.0007	0.752	0.174	3.255	0.703532
BD	chr12:80845735:C:T	LIN7A	damaging_missense	chr12	80845735	C	T	0.003033	0.003028	0.003036	8421	19766	0.0101	0.003	0.938	0.676	1.302	0.703613
BD	chr16:71137164:T:A	HYDIN	pLoF	chr16	71137164	T	A	0.006031	0.005887	0.006092	8323	19533	0.0216	0.0148	0.955	0.754	1.21	0.703621
BD	chr19:12350419:TGATGA:T	ZNF442	pLoF	chr19	12350419	TGATGA	T	7.06e-05	5.878e-05	7.568e-05	8506	19821	0.0001	0.0003	0.668	0.084	5.341	0.703825
BD	chr2:120222136:A:G	TMEM185B	damaging_missense	chr2	120222136	A	G	8.824e-05	5.878e-05	0.0001009	8507	19826	0	0	0.682	0.095	4.903	0.703828
BD	chr2:191414611:TGACCAAG:T	MYO1B	pLoF	chr2	191414611	TGACCAAG	T	3.536e-05	5.889e-05	2.527e-05	8490	19788	0.002	0.0019	1.757	0.096	32.198	0.704
BD	chr14:99176135:C:G	BCL11B	damaging_missense	chr14	99176135	C	G	8.84e-05	5.895e-05	0.000101	8482	19800	0.0029	0.0013	0.683	0.095	4.897	0.704109
BD	chr1:1722795:C:G	CDK11A	damaging_missense	chr1	1722795	C	G	0.0008948	0.001019	0.0008421	8345	19593	0.019	0.0118	1.121	0.621	2.026	0.704109
BD	chr4:8240922:G:A	SH3TC1	pLoF	chr4	8240922	G	A	8.847e-05	5.891e-05	0.0001012	8487	19771	0.0024	0.0028	0.682	0.095	4.906	0.704233
BD	chr22:42630940:CG:C	CYB5R3	pLoF	chr22	42630940	CG	C	9.206e-05	6.171e-05	0.000105	8102	19055	0.0476	0.0389	0.683	0.095	4.894	0.704266
BD	chr11:118956956:CT:C	UPK2	pLoF	chr11	118956956	CT	C	0.0007714	0.0007805	0.0007675	8328	19543	0.021	0.0143	0.883	0.464	1.681	0.704275
BD	chr5:65992840:T:C	ERBIN	damaging_missense	chr5	65992840	T	C	0.000159	0.0001177	0.0001766	8496	19814	0.0013	0.0006	0.753	0.174	3.257	0.704301
BD	chr1:167411998:T:C	POU2F1	damaging_missense	chr1	167411998	T	C	0.0003356	0.0002944	0.0003533	8493	19811	0.0016	0.0008	0.826	0.308	2.214	0.704328
BD	chr16:21134324:C:T	DNAH3	pLoF	chr16	21134324	C	T	5.341e-05	5.948e-05	5.082e-05	8406	19676	0.0119	0.0076	1.675	0.117	24.054	0.704414
BD	chr17:27761226:G:A	NOS2	pLoF	chr17	27761226	G	A	0.000824	0.0006771	0.0008862	8123	19184	0.0451	0.0324	0.879	0.453	1.708	0.70446
BD	chr1:62829176:G:C	ATG4C	damaging_missense	chr1	62829176	G	C	8.858e-05	0.0001182	7.59e-05	8459	19763	0.0056	0.0032	1.441	0.218	9.532	0.704557
BD	chr1:201049078:G:T	CACNA1S	damaging_missense	chr1	201049078	G	T	0.0003215	0.000238	0.0003573	8402	19592	0.0123	0.0118	0.815	0.283	2.35	0.704873
BD	chr11:77166140:T:C	MYO7A	damaging_missense	chr11	77166140	T	C	9.218e-05	6.234e-05	0.0001047	8020	19101	0.0572	0.0366	0.684	0.095	4.899	0.705012
BD	chr10:96386148:A:C	TLL2	pLoF	chr10	96386148	A	C	0.0009183	0.001	0.0008833	8500	19813	0.0008	0.0007	1.122	0.618	2.038	0.705018
BD	chr15:90889599:C:T	FES	pLoF	chr15	90889599	C	T	0.0003961	0.0004213	0.0003853	8307	19465	0.0235	0.0182	1.198	0.47	3.05	0.70506
BD	chr1:39847247:G:A	TRIT1	pLoF	chr1	39847247	G	A	0.0003367	0.0002955	0.0003544	8461	19753	0.0054	0.0037	0.827	0.309	2.215	0.705086
BD	chr1:27885866:G:C	THEMIS2	pLoF	chr1	27885866	G	C	0.0004633	0.0004186	0.0004823	8362	19699	0.017	0.0064	0.85	0.365	1.976	0.705129
BD	chr1:161624598:AC:A	FCGR3B	pLoF	chr1	161624598	AC	A	0.0004473	0.0003578	0.0004857	8385	19560	0.0143	0.0134	0.854	0.377	1.935	0.705137
BD	7:93258372:C:T	VPS50	damaging_missense	7	93258372	C	T	8.832e-05	5.886e-05	0.000101	8495	19811	0.0014	0.0008	0.683	0.095	4.92	0.705197
BD	chr17:9641761:G:C	CFAP52	damaging_missense	chr17	9641761	G	C	0.000568	0.0005928	0.0005574	8435	19734	0.0085	0.0046	1.161	0.535	2.52	0.705213
BD	chr2:217880994:C:T	TNS1	damaging_missense	chr2	217880994	C	T	0.0002179	0.0002435	0.000207	8213	19326	0.0346	0.0252	1.275	0.362	4.498	0.705358
BD	chr10:122454839:C:T	ARMS2	pLoF	chr10	122454839	C	T	0.1128	0.1122	0.1131	8447	19754	0.0071	0.0036	0.989	0.934	1.047	0.705478
BD	chr12:50961058:TGA:T	HIGD1C	pLoF	chr12	50961058	TGA	T	0.001612	0.001418	0.001696	8463	19756	0.0052	0.0035	0.915	0.578	1.45	0.705563
BD	chr10:68422577:G:C	DNA2	damaging_missense	chr10	68422577	G	C	0.007166	0.006642	0.00739	8506	19824	0.0001	0.0001	0.959	0.772	1.192	0.705695
BD	chr17:42422636:C:G	CAVIN1	damaging_missense	chr17	42422636	C	G	3.57e-05	5.957e-05	2.549e-05	8393	19617	0.0134	0.0105	1.744	0.097	31.305	0.705774
BD	chr12:1141762:G:T	ERC1	damaging_missense	chr12	1141762	G	T	0.0008407	0.0008957	0.0008171	8373	19581	0.0158	0.0124	1.129	0.601	2.123	0.706005
BD	chr19:40035811:G:A	ZNF780B	pLoF	chr19	40035811	G	A	0.003724	0.003644	0.003758	8507	19826	0	0	0.945	0.702	1.271	0.706111
BD	chr11:70436281:G:A	CTTN	pLoF	chr11	70436281	G	A	0.0003302	0.0003687	0.0003138	8136	19119	0.0436	0.0357	1.217	0.438	3.384	0.706121
BD	7:150337534:GAC:G	LRRC61	pLoF	7	150337534	GAC	G	0.001307	0.001294	0.001312	8498	19815	0.0011	0.0006	1.104	0.661	1.842	0.706131
BD	chr8:17989882:AAG:A	PCM1	pLoF	chr8	17989882	AAG	A	0.0004081	0.000355	0.0004309	8450	19727	0.0067	0.005	0.841	0.341	2.071	0.706139
BD	chr8:22636928:A:G	BIN3	damaging_missense	chr8	22636928	A	G	0.0006895	0.0005893	0.0007324	8485	19797	0.0026	0.0015	0.874	0.433	1.762	0.706258
BD	chr9:113373604:G:GCC	HDHD3	pLoF	chr9	113373604	G	GCC	0.0007073	0.0007662	0.0006821	8483	19792	0.0028	0.0017	1.14	0.576	2.258	0.706556
BD	chrX:71668406:CG:C	BX276092.9	pLoF	chrX	71668406	CG	C	0.0002324	0.0001796	0.000255	8354	19610	0.018	0.0109	0.834	0.324	2.148	0.706677
BD	chr9:127397912:T:A	SLC2A8	damaging_missense	chr9	127397912	T	A	0.00016	0.0001188	0.0001776	8414	19712	0.0109	0.0058	0.755	0.174	3.269	0.706753
BD	chr1:32769763:C:T	KIAA1522	damaging_missense	chr1	32769763	C	T	0.0001592	0.0001767	0.0001517	8491	19780	0.0019	0.0023	1.325	0.306	5.74	0.706816
BD	chr16:3299130:AGGTGT:A	TIGD7	pLoF	chr16	3299130	AGGTGT	A	8.824e-05	5.878e-05	0.0001009	8507	19824	0	0.0001	0.685	0.095	4.929	0.706822
BD	chr14:73088042:C:T	RBM25	damaging_missense	chr14	73088042	C	T	0.0005299	0.000471	0.0005552	8492	19813	0.0018	0.0007	0.86	0.391	1.89	0.706856
BD	chr11:4914745:G:A	OR51G2	pLoF	chr11	4914745	G	A	0.0001061	0.0001179	0.000101	8479	19793	0.0033	0.0017	1.419	0.229	8.791	0.706925
BD	chr9:101554062:A:G	RNF20	damaging_missense	chr9	101554062	A	G	0.0001598	0.0001776	0.0001522	8444	19711	0.0074	0.0058	1.325	0.305	5.747	0.706974
BD	chr11:26994857:G:A	FIBIN	damaging_missense	chr11	26994857	G	A	0.0001059	0.0001176	0.0001009	8504	19823	0.0004	0.0002	1.417	0.23	8.746	0.707099
BD	chr12:21559170:C:T	GYS2	pLoF	chr12	21559170	C	T	0.0001598	0.0001186	0.0001773	8431	19735	0.0089	0.0046	0.755	0.174	3.273	0.707308
BD	7:56087721:C:T	PHKG1	damaging_missense	7	56087721	C	T	0.0003025	0.000238	0.0003301	8405	19691	0.012	0.0068	0.815	0.279	2.376	0.707313
BD	chr6:158608682:C:G	TMEM181	damaging_missense	chr6	158608682	C	G	8.848e-05	5.907e-05	0.0001011	8465	19789	0.0049	0.0019	0.685	0.095	4.933	0.707359
BD	chr2:159949648:G:T	PLA2R1	pLoF	chr2	159949648	G	T	8.881e-05	5.935e-05	0.0001014	8425	19725	0.0096	0.0051	0.685	0.095	4.926	0.707387
BD	chr2:233477439:G:A	USP40	pLoF	chr2	233477439	G	A	0.0009601	0.0009953	0.0009452	8038	19043	0.0551	0.0395	1.123	0.612	2.06	0.707399
BD	chr4:87811846:ACAGCTACTTT:A	IBSP	pLoF	chr4	87811846	ACAGCTACTTT	A	0.0001412	0.0001176	0.0001513	8505	19824	0.0002	0.0001	0.75	0.166	3.378	0.7075
BD	chr5:96912796:GAAGT:G	ERAP2	pLoF	chr5	96912796	GAAGT	G	8.838e-05	5.889e-05	0.000101	8490	19798	0.002	0.0014	0.685	0.095	4.932	0.707542
BD	chr3:48682138:GGGAAGATGGAAGTGGGATCT:G	NCKIPSD	pLoF	chr3	48682138	GGGAAGATGGAAGTGGGATCT	G	0.0002296	0.0001765	0.0002524	8497	19809	0.0012	0.0009	0.792	0.233	2.685	0.707834
BD	chr10:95064807:C:T	CYP2C8	pLoF	chr10	95064807	C	T	0.0003537	0.0002948	0.000379	8480	19790	0.0032	0.0018	0.83	0.314	2.197	0.707877
BD	chr2:60461238:G:T	BCL11A	damaging_missense	chr2	60461238	G	T	0.0007066	0.0007647	0.0006817	8500	19804	0.0008	0.0011	1.139	0.576	2.256	0.707894
BD	7:130270786:GA:G	CPA2	pLoF	7	130270786	GA	G	0.0004114	0.0004196	0.0004079	8342	19612	0.0194	0.0108	1.186	0.486	2.89	0.707952
BD	chr14:59475996:C:T	L3HYPDH	damaging_missense	chr14	59475996	C	T	0.0009003	0.0008229	0.0009336	8507	19816	0	0.0005	0.891	0.487	1.631	0.708055
BD	chr16:58254069:A:T	CCDC113	damaging_missense	chr16	58254069	A	T	0.006535	0.006769	0.006434	8495	19816	0.0014	0.0005	1.044	0.834	1.307	0.708072
BD	chr1:94892374:G:GC	SLC44A3	pLoF	chr1	94892374	G	GC	0.0004942	0.0004114	0.0005298	8507	19820	0	0.0003	0.853	0.372	1.956	0.708077
BD	chr19:4328758:G:C	STAP2	pLoF	chr19	4328758	G	C	0.01247	0.01279	0.01233	8286	19592	0.026	0.0118	1.032	0.876	1.216	0.70808
BD	chr8:39585324:C:G	ADAM18	pLoF	chr8	39585324	C	G	0.004571	0.004527	0.00459	8505	19824	0.0002	0.0001	1.053	0.802	1.383	0.708179
BD	chr14:20002693:CT:C	OR4Q2	pLoF	chr14	20002693	CT	C	0.492	0.4902	0.4928	8427	19657	0.0094	0.0085	1.007	0.971	1.045	0.708465
BD	chr19:13768635:G:A	MRI1	damaging_missense	chr19	13768635	G	A	0.001078	0.001178	0.001036	8491	19791	0.0019	0.0018	0.903	0.529	1.541	0.708468
BD	chr13:20143179:A:C	GJA3	damaging_missense	chr13	20143179	A	C	0.0004237	0.0003527	0.0004541	8505	19820	0.0002	0.0003	0.844	0.346	2.058	0.708514
BD	chr11:3660078:CGGCCAGCAGGGCCCCG:C	ART1	pLoF	chr11	3660078	CGGCCAGCAGGGCCCCG	C	0.0001412	0.0001176	0.0001514	8501	19820	0.0007	0.0003	0.749	0.164	3.412	0.708577
BD	chr22:45289117:G:A	UPK3A	pLoF	chr22	45289117	G	A	0.005747	0.006001	0.005639	8165	19329	0.0402	0.0251	1.047	0.821	1.336	0.708679
BD	chr16:1841951:G:C	MEIOB	pLoF	chr16	1841951	G	C	0.0004774	0.0005303	0.0004547	8485	19795	0.0026	0.0016	0.86	0.389	1.899	0.70876
BD	chr9:101430786:A:T	ALDOB	damaging_missense	chr9	101430786	A	T	0.001482	0.001609	0.001427	8392	19617	0.0135	0.0105	1.094	0.683	1.751	0.708823
BD	chr10:113679933:GGAGA:G	CASP7	pLoF	chr10	113679933	GGAGA	G	0.002572	0.002606	0.002557	8443	19746	0.0075	0.004	1.07	0.749	1.53	0.70891
BD	chr6:31964125:GGTGCGTCTGT:G	SKIV2L	pLoF	chr6	31964125	GGTGCGTCTGT	G	0.001449	0.001294	0.001515	8499	19806	0.0009	0.001	0.912	0.563	1.479	0.708973
BD	chr17:10516039:C:T	MYH1	pLoF	chr17	10516039	C	T	0.0007618	0.000826	0.0007343	8475	19746	0.0038	0.004	1.133	0.587	2.188	0.709053
BD	chr6:38868069:A:G	DNAH8	damaging_missense	chr6	38868069	A	G	8.893e-05	5.949e-05	0.0001015	8405	19707	0.012	0.006	0.687	0.095	4.955	0.709154
BD	chr17:48058941:G:A	NFE2L1	damaging_missense	chr17	48058941	G	A	7.059e-05	5.878e-05	7.566e-05	8507	19826	0	0	0.673	0.084	5.393	0.709255
BD	chr19:48861661:C:T	PLEKHA4	damaging_missense	chr19	48861661	C	T	0.0003034	0.0004182	0.0002545	8370	19649	0.0161	0.0089	1.208	0.447	3.268	0.70929
BD	chr5:161688962:A:G	GABRA6	damaging_missense	chr5	161688962	A	G	0.0002295	0.0001763	0.0002523	8507	19820	0	0.0003	0.792	0.233	2.697	0.709297
BD	chr1:972288:G:T	PLEKHN1	damaging_missense	chr1	972288	G	T	8.903e-05	5.948e-05	0.0001017	8406	19675	0.0119	0.0076	0.687	0.095	4.952	0.709465
BD	chr1:113834308:C:G	PTPN22	pLoF	chr1	113834308	C	G	8.88e-05	5.932e-05	0.0001014	8429	19725	0.0092	0.0051	0.687	0.095	4.948	0.709515
BD	chr17:10506045:G:A	MYH1	damaging_missense	chr17	10506045	G	A	0.001679	0.001472	0.001768	8489	19794	0.0021	0.0016	0.918	0.585	1.441	0.709571
BD	chr1:174231348:T:C	RABGAP1L	damaging_missense	chr1	174231348	T	C	8.845e-05	5.898e-05	0.0001011	8477	19789	0.0035	0.0019	0.687	0.095	4.953	0.709601
BD	chr1:16138329:A:G	EPHA2	damaging_missense	chr1	16138329	A	G	0.0002651	0.0002944	0.0002525	8492	19804	0.0018	0.0011	1.238	0.403	3.802	0.709622
BD	chr16:86568827:T:C	FOXC2	damaging_missense	chr16	86568827	T	C	0.002564	0.002413	0.002629	8289	19592	0.0256	0.0118	0.934	0.651	1.339	0.709718
BD	chr1:202440712:GA:G	PPP1R12B	pLoF	chr1	202440712	GA	G	8.871e-05	5.917e-05	0.0001014	8450	19732	0.0067	0.0047	0.688	0.096	4.947	0.709866
BD	chr22:42141295:G:A	CYP2D7	pLoF	chr22	42141295	G	A	8.843e-05	5.891e-05	0.0001011	8487	19785	0.0024	0.0021	0.688	0.096	4.944	0.709925
BD	chr8:89964409:C:A	NBN	pLoF	chr8	89964409	C	A	8.856e-05	5.911e-05	0.0001012	8459	19769	0.0056	0.0029	0.686	0.094	5.003	0.70999
BD	7:100773735:G:A	ZAN	pLoF	7	100773735	G	A	0.2327	0.2297	0.2341	8470	19771	0.0043	0.0028	1.008	0.965	1.054	0.710037
BD	chr6:36684290:C:A	CDKN1A	damaging_missense	chr6	36684290	C	A	0.0004946	0.0005295	0.0004796	8498	19807	0.0011	0.001	1.169	0.514	2.657	0.710116
BD	7:76611761:TC:T	POMZP3	pLoF	7	76611761	TC	T	0.001435	0.001355	0.001469	8116	19067	0.046	0.0383	0.913	0.567	1.473	0.710241
BD	chr12:64744845:AC:A	GNS	pLoF	chr12	64744845	AC	A	0.0001599	0.0001777	0.0001523	8443	19702	0.0075	0.0063	1.32	0.305	5.714	0.710383
BD	chr2:207613078:C:G	METTL21A	damaging_missense	chr2	207613078	C	G	0.002559	0.002292	0.002674	8506	19824	0.0001	0.0001	0.934	0.649	1.342	0.710483
BD	chr10:90916249:G:T	ANKRD1	damaging_missense	chr10	90916249	G	T	0.0001812	0.0001831	0.0001804	8192	19403	0.037	0.0213	1.315	0.31	5.575	0.710534
BD	chr15:43287540:C:T	TGM7	pLoF	chr15	43287540	C	T	0.000106	0.0001176	0.0001009	8500	19813	0.0008	0.0007	1.411	0.229	8.677	0.710535
BD	chr19:48703830:G:A	FUT2	damaging_missense	chr19	48703830	G	A	0.003976	0.003592	0.004141	8491	19804	0.0019	0.0011	0.946	0.706	1.268	0.710536
BD	chr5:170911075:C:G	RANBP17	pLoF	chr5	170911075	C	G	8.83e-05	5.884e-05	0.0001009	8497	19817	0.0012	0.0005	0.688	0.096	4.956	0.710563
BD	chr11:59594069:C:T	OSBP	damaging_missense	chr11	59594069	C	T	7.072e-05	5.889e-05	7.58e-05	8491	19789	0.0019	0.0019	0.674	0.084	5.432	0.710582
BD	chr16:20827401:C:T	REXO5	pLoF	chr16	20827401	C	T	8.83e-05	5.883e-05	0.0001009	8499	19813	0.0009	0.0007	0.688	0.096	4.955	0.710611
BD	chr6:158767308:G:A	EZR	damaging_missense	chr6	158767308	G	A	8.848e-05	0.000118	7.584e-05	8477	19778	0.0035	0.0024	1.429	0.217	9.408	0.710639
BD	chr1:111319160:A:ATACCCCTCAGGAAG	CHIA	pLoF	chr1	111319160	A	ATACCCCTCAGGAAG	0.0005654	0.0005886	0.0005555	8495	19803	0.0014	0.0012	1.158	0.533	2.518	0.710658
BD	chr19:1005225:G:A	GRIN3B	pLoF	chr19	1005225	G	A	0.0119	0.01094	0.01231	8502	19814	0.0006	0.0006	0.968	0.817	1.148	0.710672
BD	chr11:47333682:C:G	MYBPC3	damaging_missense	chr11	47333682	C	G	8.846e-05	5.897e-05	0.0001011	8479	19781	0.0033	0.0023	0.688	0.095	4.964	0.710678
BD	chr2:218277089:G:A	TMBIM1	damaging_missense	chr2	218277089	G	A	0.0001599	0.0001184	0.0001777	8446	19698	0.0072	0.0065	0.758	0.175	3.288	0.710873
BD	chr9:121782463:G:A	DAB2IP	damaging_missense	chr9	121782463	G	A	0.0005152	0.0005335	0.0005074	8435	19708	0.0085	0.006	1.167	0.516	2.639	0.710983
BD	chr4:3022431:A:C	GRK4	damaging_missense	chr4	3022431	A	C	0.0002829	0.0002358	0.0003031	8481	19794	0.0031	0.0016	0.814	0.275	2.413	0.71111
BD	7:37211492:A:C	ELMO1	damaging_missense	7	37211492	A	C	0.0002147	0.0001801	0.0002294	8331	19616	0.0207	0.0106	0.79	0.228	2.743	0.711115
BD	chr1:144423145:GT:G	NBPF15	pLoF	chr1	144423145	GT	G	8.828e-05	5.88e-05	0.0001009	8503	19816	0.0005	0.0005	0.688	0.095	4.975	0.71112
BD	chr19:9974300:C:T	COL5A3	pLoF	chr19	9974300	C	T	0.0006715	0.0007061	0.0006567	8497	19796	0.0012	0.0015	1.143	0.564	2.316	0.71113
BD	7:99676187:T:TC	CYP3A5	pLoF	7	99676187	T	TC	0.003375	0.003201	0.003449	8123	18990	0.0451	0.0422	0.941	0.683	1.297	0.711229
BD	chr6:35475381:C:G	TEAD3	damaging_missense	chr6	35475381	C	G	0.0035	0.00359	0.003461	8497	19790	0.0012	0.0018	1.06	0.778	1.444	0.711344
BD	chr17:75748891:G:A	ITGB4	pLoF	chr17	75748891	G	A	8.906e-05	5.958e-05	0.0001016	8392	19679	0.0135	0.0074	0.689	0.095	4.966	0.711354
BD	chr11:59657603:C:A	PATL1	damaging_missense	chr11	59657603	C	A	0.0001414	0.0001768	0.0001263	8483	19799	0.0028	0.0014	1.328	0.296	5.958	0.711377
BD	chr9:35813497:A:G	HINT2	damaging_missense	chr9	35813497	A	G	0.0009194	0.001002	0.0008842	8487	19792	0.0024	0.0017	1.119	0.616	2.032	0.711664
BD	chr3:50353520:C:T	CYB561D2	pLoF	chr3	50353520	C	T	8.835e-05	5.884e-05	0.000101	8497	19799	0.0012	0.0014	0.689	0.096	4.964	0.711715
BD	chr16:20548145:C:A	ACSM2B	pLoF	chr16	20548145	C	A	0.000106	0.0001176	0.000101	8502	19807	0.0006	0.001	1.409	0.229	8.677	0.711735
BD	chr2:159987235:GC:G	PLA2R1	pLoF	chr2	159987235	GC	G	0.02323	0.02295	0.02334	8496	19812	0.0013	0.0007	1.023	0.907	1.154	0.711736
BD	chr9:122199920:C:T	MORN5	pLoF	chr9	122199920	C	T	0.0003749	0.0002981	0.0004078	8386	19618	0.0142	0.0105	0.834	0.318	2.188	0.711906
BD	chr1:60001087:GT:G	C1orf87	pLoF	chr1	60001087	GT	G	9.147e-05	6.143e-05	0.0001042	8139	19193	0.0433	0.0319	0.689	0.096	4.972	0.711954
BD	chr6:138292052:A:AGGTGC	ARFGEF3	pLoF	chr6	138292052	A	AGGTGC	8.882e-05	5.94e-05	0.0001014	8417	19730	0.0106	0.0048	0.689	0.096	4.968	0.712077
BD	chr11:93408306:C:T	DEUP1	pLoF	chr11	93408306	C	T	0.001854	0.001589	0.001968	8494	19818	0.0015	0.0004	0.922	0.6	1.417	0.712081
BD	chr6:170318368:AC:A	FAM120B	pLoF	chr6	170318368	AC	A	8.824e-05	5.878e-05	0.0001009	8507	19826	0	0	0.688	0.095	5.006	0.712148
BD	7:101035448:C:CAG	MUC17	pLoF	7	101035448	C	CAG	0.0002716	0.000302	0.0002585	8278	19339	0.0269	0.0246	1.235	0.402	3.793	0.712151
BD	chr19:13115328:G:A	TRMT1	pLoF	chr19	13115328	G	A	7.082e-05	5.903e-05	7.587e-05	8470	19770	0.0043	0.0028	0.675	0.084	5.435	0.712272
BD	chr11:13492644:G:A	PTH	pLoF	chr11	13492644	G	A	0.0006179	0.0007054	0.0005803	8506	19818	0.0001	0.0004	1.141	0.567	2.295	0.712272
BD	chr19:43267835:G:A	PSG9	pLoF	chr19	43267835	G	A	0.004012	0.003962	0.004034	8456	19707	0.006	0.006	1.056	0.79	1.411	0.712347
BD	chr16:31493728:G:A	C16orf58	damaging_missense	chr16	31493728	G	A	0.000991	0.001002	0.0009862	8481	19772	0.0031	0.0027	1.117	0.621	2.01	0.71237
BD	chr11:69774069:G:C	FGF4	damaging_missense	chr11	69774069	G	C	7.133e-05	5.96e-05	7.633e-05	8389	19651	0.0139	0.0088	0.675	0.084	5.451	0.712438
BD	chr3:134371394:G:A	AMOTL2	damaging_missense	chr3	134371394	G	A	8.834e-05	5.887e-05	0.000101	8494	19807	0.0015	0.001	0.69	0.096	4.971	0.712441
BD	chr13:102643365:T:C	TPP2	damaging_missense	chr13	102643365	T	C	8.834e-05	5.888e-05	0.000101	8492	19807	0.0018	0.001	0.69	0.096	4.975	0.712453
BD	7:128843824:G:A	FLNC	damaging_missense	7	128843824	G	A	0.0001594	0.000118	0.0001771	8477	19761	0.0035	0.0033	0.759	0.175	3.293	0.712475
BD	chr12:48133359:A:T	PFKM	damaging_missense	chr12	48133359	A	T	0.0001061	0.0001178	0.0001011	8492	19790	0.0018	0.0018	1.407	0.229	8.665	0.712488
BD	chr21:42349937:C:T	TFF2	damaging_missense	chr21	42349937	C	T	0.001416	0.001356	0.001441	8481	19772	0.0031	0.0027	0.914	0.566	1.476	0.712513
BD	chr5:141422119:C:T	PCDHGA11	pLoF	chr5	141422119	C	T	8.824e-05	5.878e-05	0.0001009	8507	19826	0	0	0.69	0.096	4.977	0.712679
BD	chr8:100233436:C:T	SPAG1	pLoF	chr8	100233436	C	T	8.996e-05	6.004e-05	0.0001028	8328	19462	0.021	0.0184	0.69	0.095	4.983	0.712762
BD	chr22:18131036:A:C	TUBA8	damaging_missense	chr22	18131036	A	C	0.003761	0.00394	0.003684	8503	19816	0.0005	0.0005	1.057	0.787	1.419	0.712866
BD	chr11:6570824:C:T	DNHD1	pLoF	chr11	6570824	C	T	8.827e-05	5.878e-05	0.0001009	8507	19814	0	0.0006	0.69	0.096	4.977	0.712887
BD	chr10:99721035:G:A	COX15	pLoF	chr10	99721035	G	A	8.938e-05	5.98e-05	0.000102	8361	19610	0.0172	0.0109	0.69	0.096	4.979	0.712938
BD	chr6:53018427:A:G	ICK	damaging_missense	chr6	53018427	A	G	0.0003356	0.0003529	0.0003282	8500	19806	0.0008	0.001	1.209	0.44	3.316	0.712976
BD	chr15:41874361:CAT:C	SPTBN5	pLoF	chr15	41874361	CAT	C	0.001099	0.001006	0.001139	8453	19747	0.0063	0.004	0.902	0.52	1.564	0.71303
BD	chr11:65579112:C:T	EHBP1L1	damaging_missense	chr11	65579112	C	T	8.921e-05	5.958e-05	0.0001019	8392	19632	0.0135	0.0098	0.69	0.095	4.999	0.713114
BD	chr10:98407976:CCA:C	PYROXD2	pLoF	chr10	98407976	CCA	C	0.0006949	0.0007128	0.0006872	8417	19644	0.0106	0.0092	1.141	0.565	2.305	0.713137
BD	chr21:45456652:GGGCCT:G	COL18A1	pLoF	chr21	45456652	GGGCCT	G	0.0001059	0.0001176	0.0001009	8506	19820	0.0001	0.0003	1.406	0.229	8.65	0.71316
BD	chr17:745697:G:C	GEMIN4	damaging_missense	chr17	745697	G	C	0.001535	0.001528	0.001539	8507	19823	0	0.0002	1.091	0.685	1.739	0.713231
BD	chr6:73771481:T:C	CD109	damaging_missense	chr6	73771481	T	C	0.0004238	0.0003531	0.0004541	8497	19819	0.0012	0.0004	0.846	0.346	2.066	0.713295
BD	chr17:80087747:A:AAC	CCDC40	pLoF	chr17	80087747	A	AAC	8.881e-05	0.0001185	7.61e-05	8440	19710	0.0079	0.0059	1.424	0.216	9.384	0.71332
BD	chr1:212286291:G:GATGCCACTTCAAATGAACAACAAGAGCTTTTCTGTCAGAAGTTGCAGCAGTGTTGTATACTGTTTGATTTCAT	PPP2R5A	pLoF	chr1	212286291	G	GATGCCACTTCAAATGAACAACAAGAGCTTTTCTGTCAGAAGTTGCAGCAGTGTTGTATACTGTTTGATTTCAT	0.0002002	0.0002443	0.0001815	8187	19287	0.0376	0.0272	1.272	0.352	4.59	0.713342
BD	chr11:10493420:C:G	AMPD3	pLoF	chr11	10493420	C	G	0.0001595	0.0001182	0.0001772	8461	19748	0.0054	0.0039	0.759	0.175	3.299	0.713392
BD	chr12:132718074:G:A	PGAM5	damaging_missense	chr12	132718074	G	A	0.001739	0.001744	0.001737	8316	19572	0.0224	0.0128	1.087	0.696	1.697	0.713405
BD	chr19:43195052:C:A	PSG4	pLoF	chr19	43195052	C	A	0.0006196	0.0005308	0.0006578	8478	19764	0.0034	0.0031	0.874	0.427	1.792	0.713506
BD	chr11:862608:T:C	TSPAN4	damaging_missense	chr11	862608	T	C	3.56e-05	5.947e-05	2.541e-05	8407	19681	0.0118	0.0073	1.716	0.096	30.72	0.71355
BD	chr2:120797400:ACCCGGGTAAAAAGG:A	GLI2	pLoF	chr2	120797400	ACCCGGGTAAAAAGG	A	0.0002854	0.000239	0.0003052	8368	19661	0.0163	0.0083	0.816	0.276	2.415	0.713567
BD	chr1:34784985:C:T	GJB3	damaging_missense	chr1	34784985	C	T	8.826e-05	5.878e-05	0.0001009	8506	19819	0.0001	0.0004	0.69	0.095	5.011	0.713884
BD	chr5:179798566:C:T	MGAT4B	damaging_missense	chr5	179798566	C	T	7.098e-05	5.912e-05	7.607e-05	8457	19719	0.0059	0.0054	0.677	0.084	5.461	0.714
BD	chr17:8015818:C:A	GUCY2D	pLoF	chr17	8015818	C	A	0.0001417	0.000177	0.0001265	8473	19763	0.004	0.0032	1.324	0.295	5.929	0.714029
BD	chr15:69028230:C:T	NOX5	pLoF	chr15	69028230	C	T	0.0005145	0.000433	0.0005489	8083	19128	0.0498	0.0352	0.856	0.374	1.963	0.714044
BD	chr16:4765660:G:A	ZNF500	pLoF	chr16	4765660	G	A	0.0001062	0.000118	0.0001011	8475	19774	0.0038	0.0026	1.405	0.228	8.647	0.714116
BD	chr19:17517743:T:C	PGLS	damaging_missense	chr19	17517743	T	C	0.00089	0.0009524	0.0008634	8400	19689	0.0126	0.0069	1.121	0.608	2.066	0.714375
BD	chr1:207567871:G:T	CR1	pLoF	chr1	207567871	G	T	0.001699	0.001709	0.001694	8486	19774	0.0025	0.0026	1.086	0.698	1.69	0.714421
BD	chr9:15211345:G:A	TTC39B	pLoF	chr9	15211345	G	A	0.0001062	0.000118	0.0001012	8473	19763	0.004	0.0032	1.404	0.228	8.649	0.714449
BD	chr19:4930756:C:T	UHRF1	damaging_missense	chr19	4930756	C	T	3.568e-05	5.958e-05	2.546e-05	8392	19635	0.0135	0.0096	1.712	0.096	30.511	0.714512
BD	chr4:88092249:A:AAGAAATAACAATTTCAGGTAGGC	ABCG2	pLoF	chr4	88092249	A	AAGAAATAACAATTTCAGGTAGGC	0.0008841	0.0009424	0.0008591	8489	19788	0.0021	0.0019	1.121	0.608	2.066	0.714948
BD	chr12:68746484:A:ATG	SLC35E3	pLoF	chr12	68746484	A	ATG	8.84e-05	5.891e-05	0.0001011	8488	19792	0.0022	0.0017	0.691	0.095	5.025	0.714958
BD	chr3:69048407:A:G	TMF1	damaging_missense	chr3	69048407	A	G	0.0003529	0.0004114	0.0003279	8507	19826	0	0	1.194	0.461	3.093	0.715063
BD	chr2:33315233:G:C	LTBP1	damaging_missense	chr2	33315233	G	C	0.0001415	0.0001179	0.0001515	8479	19797	0.0033	0.0015	0.755	0.167	3.409	0.715144
BD	chr5:41382345:C:T	PLCXD3	damaging_missense	chr5	41382345	C	T	0.009212	0.01029	0.008752	8507	19825	0	0.0001	1.035	0.86	1.246	0.715212
BD	chr14:58641631:C:G	DACT1	damaging_missense	chr14	58641631	C	G	0.0001593	0.000118	0.000177	8474	19773	0.0039	0.0027	0.761	0.175	3.308	0.715248
BD	chr19:48231760:C:CTT	CARD8	pLoF	chr19	48231760	C	CTT	0.0309	0.03195	0.03045	8389	19656	0.0139	0.0086	1.02	0.918	1.132	0.715274
BD	chr11:134356350:G:A	GLB1L2	damaging_missense	chr11	134356350	G	A	0.01249	0.01209	0.01266	8475	19781	0.0038	0.0023	0.97	0.824	1.142	0.7154
BD	chr14:105625092:G:C	IGHG4	damaging_missense	chr14	105625092	G	C	0.0009896	0.0009999	0.0009852	8501	19793	0.0007	0.0017	1.111	0.631	1.955	0.715413
BD	chr5:40972441:CAG:C	C7	pLoF	chr5	40972441	CAG	C	0.0002127	0.0001774	0.0002278	8457	19756	0.0059	0.0035	0.793	0.228	2.756	0.71543
BD	7:80664486:TAAAGGTA:T	CD36	pLoF	7	80664486	TAAAGGTA	T	0.0001083	0.0001206	0.000103	8290	19422	0.0255	0.0204	1.402	0.228	8.642	0.715634
BD	chr21:42542403:G:C	SLC37A1	pLoF	chr21	42542403	G	C	0.0007169	0.0005994	0.000767	8342	19557	0.0194	0.0136	0.878	0.437	1.765	0.715691
BD	chr12:4626799:T:TC	AKAP3	pLoF	chr12	4626799	T	TC	0.09612	0.09548	0.09639	8504	19810	0.0004	0.0008	0.989	0.93	1.051	0.715785
BD	chr19:51341485:G:GTGGGT	VSIG10L	pLoF	chr19	51341485	G	GTGGGT	0.0002824	0.0002351	0.0003026	8506	19826	0.0001	0	0.817	0.276	2.42	0.715795
BD	chr19:51341488:G:GGT	VSIG10L	pLoF	chr19	51341488	G	GGT	0.0002824	0.0002351	0.0003026	8507	19825	0	0.0001	0.817	0.276	2.42	0.715795
BD	chr11:75430403:TCGGGCCGCCCGGCCGCGAACAAGCTG:T	KLHL35	pLoF	chr11	75430403	TCGGGCCGCCCGGCCGCGAACAAGCTG	T	0.009581	0.009387	0.009663	8256	19560	0.0295	0.0134	0.966	0.8	1.166	0.715974
BD	chr17:81811694:G:A	GCGR	damaging_missense	chr17	81811694	G	A	0.0001059	0.0001176	0.0001009	8507	19824	0	0.0001	1.401	0.228	8.621	0.716123
BD	chr14:20992569:A:AT	METTL17	pLoF	chr14	20992569	A	AT	0.0009904	0.000943	0.001011	8484	19787	0.0027	0.002	0.899	0.507	1.594	0.716292
BD	chr19:37565536:G:A	ZNF571	pLoF	chr19	37565536	G	A	0.0003011	0.0002359	0.0003291	8478	19752	0.0034	0.0037	0.82	0.281	2.394	0.716292
BD	chr20:25077762:T:C	VSX1	damaging_missense	chr20	25077762	T	C	0.0007784	0.000826	0.000758	8475	19788	0.0038	0.0019	1.129	0.587	2.17	0.716353
BD	chr6:73309615:G:A	KHDC1	pLoF	chr6	73309615	G	A	0.05341	0.05437	0.053	8469	19763	0.0045	0.0032	1.015	0.937	1.1	0.716355
BD	chr16:1820001:C:T	HAGH	damaging_missense	chr16	1820001	C	T	9.042e-05	6.057e-05	0.0001031	8255	19395	0.0296	0.0217	0.693	0.096	5.022	0.716416
BD	chr22:19148991:TC:T	GSC2	pLoF	chr22	19148991	TC	T	9.016e-05	6.044e-05	0.0001028	8272	19457	0.0276	0.0186	0.693	0.096	5.017	0.716628
BD	chr6:131949454:C:T	CTGF	damaging_missense	chr6	131949454	C	T	0.0006706	0.0007053	0.0006557	8507	19826	0	0	1.14	0.562	2.31	0.716631
BD	chr15:62752408:T:C	TLN2	damaging_missense	chr15	62752408	T	C	0.0005715	0.0005962	0.000561	8387	19609	0.0141	0.011	1.154	0.533	2.5	0.716634
BD	chrX:8798427:T:TG	FAM9A	pLoF	chrX	8798427	T	TG	0.00171	0.001844	0.001653	8405	19659	0.012	0.0084	1.073	0.733	1.57	0.716706
BD	chr1:114678495:C:A	AMPD1	damaging_missense	chr1	114678495	C	A	0.004679	0.004705	0.004668	8501	19815	0.0007	0.0006	1.051	0.804	1.373	0.716727
BD	7:123627109:G:A	ASB15	pLoF	7	123627109	G	A	0.0007712	0.0007793	0.0007677	8341	19538	0.0195	0.0145	1.132	0.579	2.216	0.71675
BD	chr3:64686819:A:AG	ADAMTS9	pLoF	chr3	64686819	A	AG	8.826e-05	5.881e-05	0.0001009	8502	19822	0.0006	0.0002	0.693	0.095	5.034	0.716921
BD	chr15:55838124:G:C	NEDD4	damaging_missense	chr15	55838124	G	C	0.0001945	0.0002357	0.0001769	8487	19784	0.0024	0.0021	1.268	0.352	4.568	0.716938
BD	7:134661538:C:A	BPGM	damaging_missense	7	134661538	C	A	0.0003896	0.0004128	0.0003797	8478	19754	0.0034	0.0036	1.188	0.468	3.019	0.716952
BD	chr11:65379923:G:A	SLC25A45	pLoF	chr11	65379923	G	A	0.0008875	0.0008877	0.0008875	8449	19719	0.0068	0.0054	1.122	0.602	2.093	0.717059
BD	chr1:196994128:C:CA	CFHR5	pLoF	chr1	196994128	C	CA	0.001986	0.001892	0.002027	8455	19738	0.0061	0.0044	0.927	0.617	1.394	0.717127
BD	chr17:40978892:G:A	KRT40	pLoF	chr17	40978892	G	A	0.0001591	0.0001767	0.0001515	8490	19796	0.002	0.0015	1.31	0.303	5.661	0.717197
BD	chr15:48288506:G:GA	SLC12A1	pLoF	chr15	48288506	G	GA	0.0002475	0.0002357	0.0002526	8485	19795	0.0026	0.0016	1.255	0.367	4.291	0.717205
BD	chr8:74361886:C:T	GDAP1	pLoF	chr8	74361886	C	T	0.004004	0.003914	0.004042	8176	19420	0.0389	0.0205	0.948	0.708	1.268	0.717267
BD	chr17:27647331:G:T	LGALS9	pLoF	chr17	27647331	G	T	8.83e-05	5.88e-05	0.000101	8503	19810	0.0005	0.0008	0.694	0.096	5.02	0.717283
BD	chr11:85685362:G:GA	CCDC89	pLoF	chr11	85685362	G	GA	0.000618	0.0005879	0.0006309	8505	19814	0.0002	0.0006	0.876	0.426	1.798	0.717355
BD	chr11:85685363:GCTGCT:G	CCDC89	pLoF	chr11	85685363	GCTGCT	G	0.0006177	0.0005878	0.0006306	8507	19823	0	0.0002	0.876	0.426	1.798	0.717355
BD	chr1:40307478:G:A	COL9A2	pLoF	chr1	40307478	G	A	0.02999	0.02888	0.03047	8431	19661	0.0089	0.0083	1.02	0.916	1.137	0.717381
BD	chr2:171727870:T:G	DYNC1I2	damaging_missense	chr2	171727870	T	G	0.001642	0.001647	0.00164	8500	19815	0.0008	0.0006	1.086	0.695	1.696	0.717402
BD	chr1:180166564:C:G	QSOX1	damaging_missense	chr1	180166564	C	G	0.00016	0.000178	0.0001522	8427	19706	0.0094	0.0061	1.31	0.303	5.669	0.717465
BD	chr18:26144658:G:T	PSMA8	damaging_missense	chr18	26144658	G	T	0.000107	0.0001191	0.0001019	8399	19635	0.0127	0.0096	1.398	0.228	8.582	0.717474
BD	chr14:21030642:AG:A	TPPP2	pLoF	chr14	21030642	AG	A	0.00325	0.003413	0.003179	8496	19816	0.0013	0.0005	1.059	0.775	1.448	0.71753
BD	chr21:21292160:G:T	NCAM2	damaging_missense	chr21	21292160	G	T	8.825e-05	5.879e-05	0.0001009	8505	19824	0.0002	0.0001	0.694	0.096	5.02	0.71753
BD	7:76611468:CA:C	POMZP3	pLoF	7	76611468	CA	C	0.4922	0.4913	0.4926	8230	19263	0.0326	0.0284	0.993	0.958	1.03	0.717586
BD	chr10:100293374:C:A	PKD2L1	damaging_missense	chr10	100293374	C	A	0.0001076	0.0001197	0.0001024	8354	19532	0.018	0.0148	1.398	0.228	8.577	0.717606
BD	chr2:190534561:G:T	NEMP2	pLoF	chr2	190534561	G	T	0.0004969	0.000533	0.0004814	8443	19733	0.0075	0.0047	1.164	0.512	2.648	0.717637
BD	chr15:41919596:A:G	EHD4	damaging_missense	chr15	41919596	A	G	8.875e-05	5.912e-05	0.0001015	8458	19711	0.0058	0.0058	0.694	0.096	5.032	0.71771
BD	chr1:89150468:G:GT	GBP7	pLoF	chr1	89150468	G	GT	0.001695	0.001471	0.001791	8500	19816	0.0008	0.0005	0.92	0.585	1.446	0.71771
BD	7:93102793:G:T	SAMD9	damaging_missense	7	93102793	G	T	0.0003882	0.0004114	0.0003783	8507	19826	0	0	1.188	0.467	3.018	0.717734
BD	chr17:41982316:C:G	DNAJC7	damaging_missense	chr17	41982316	C	G	8.827e-05	5.882e-05	0.0001009	8501	19822	0.0007	0.0002	0.694	0.096	5.03	0.717814
BD	chr19:14766370:A:G	ADGRE2	damaging_missense	chr19	14766370	A	G	0.0001596	0.0001773	0.000152	8458	19736	0.0058	0.0045	1.31	0.303	5.673	0.717832
BD	chr8:143729170:G:A	FAM83H	pLoF	chr8	143729170	G	A	0.004528	0.004775	0.004422	8482	19787	0.0029	0.002	1.051	0.803	1.376	0.717887
BD	chr20:43566402:G:GA	SGK2	pLoF	chr20	43566402	G	GA	8.831e-05	5.884e-05	0.000101	8497	19811	0.0012	0.0008	0.694	0.096	5.026	0.717935
BD	chr2:28869604:CTT:C	TRMT61B	pLoF	chr2	28869604	CTT	C	7.078e-05	5.897e-05	7.584e-05	8479	19778	0.0033	0.0024	0.68	0.084	5.527	0.717982
BD	chr4:99529881:TC:T	C4orf17	pLoF	chr4	99529881	TC	T	0.007867	0.007186	0.008159	8489	19793	0.0021	0.0017	0.962	0.781	1.185	0.71803
BD	chr19:45770488:TC:T	DMPK	pLoF	chr19	45770488	TC	T	8.876e-05	5.935e-05	0.0001013	8425	19740	0.0096	0.0043	0.694	0.096	5.03	0.718051
BD	chr4:158170270:T:A	FAM198B	pLoF	chr4	158170270	T	A	0.0004412	0.0003527	0.0004792	8507	19826	0	0	0.849	0.35	2.061	0.718065
BD	chr17:80294999:AAG:A	RNF213	pLoF	chr17	80294999	AAG	A	0.0001064	0.0001183	0.0001013	8454	19748	0.0062	0.0039	1.397	0.227	8.589	0.718197
BD	chr9:128818967:G:A	ENDOG	damaging_missense	chr9	128818967	G	A	0.0002654	0.0002949	0.0002528	8477	19779	0.0035	0.0024	1.23	0.4	3.778	0.718213
BD	chr8:24392309:TG:T	ADAMDEC1	pLoF	chr8	24392309	TG	T	0.001095	0.001	0.001135	8498	19819	0.0011	0.0004	0.904	0.521	1.567	0.718251
BD	chr10:120906775:G:T	WDR11	pLoF	chr10	120906775	G	T	8.865e-05	5.914e-05	0.0001013	8454	19747	0.0062	0.004	0.692	0.094	5.106	0.718381
BD	chr19:10361904:G:A	TYK2	pLoF	chr19	10361904	G	A	0.0002124	0.0001771	0.0002276	8469	19775	0.0045	0.0026	0.795	0.229	2.765	0.718437
BD	chr3:179067639:AG:A	ZMAT3	pLoF	chr3	179067639	AG	A	0.0008126	0.0008829	0.0007824	8495	19810	0.0014	0.0008	1.124	0.596	2.119	0.71846
BD	chr17:69314313:C:T	ABCA5	pLoF	chr17	69314313	C	T	0.0001066	0.0001189	0.0001014	8407	19727	0.0118	0.005	1.396	0.227	8.571	0.718621
BD	chr13:102686311:C:A	METTL21C	damaging_missense	chr13	102686311	C	A	8.824e-05	0.0001176	7.566e-05	8506	19826	0.0001	0	1.417	0.212	9.467	0.71881
BD	chr10:68345905:A:G	RUFY2	damaging_missense	chr10	68345905	A	G	8.825e-05	5.88e-05	0.0001009	8504	19824	0.0004	0.0001	0.695	0.096	5.043	0.718812
BD	chr18:65857899:T:A	CDH7	pLoF	chr18	65857899	T	A	0.0001059	0.0001176	0.0001009	8503	19824	0.0005	0.0001	1.395	0.227	8.565	0.718858
BD	chr6:7585468:C:CT	DSP	pLoF	chr6	7585468	C	CT	0.0003353	0.0002939	0.0003531	8505	19824	0.0002	0.0001	0.834	0.311	2.24	0.718937
BD	chr9:112659381:T:G	KIAA1958	damaging_missense	chr9	112659381	T	G	0.0001589	0.0001763	0.0001514	8507	19818	0	0.0004	1.308	0.303	5.649	0.718998
BD	chr9:41923970:A:G	CNTNAP3B	damaging_missense	chr9	41923970	A	G	0.000159	0.0001176	0.0001768	8500	19797	0.0008	0.0015	0.764	0.176	3.319	0.719064
BD	7:37896925:C:T	NME8	pLoF	7	37896925	C	T	0.0001415	0.0001178	0.0001517	8490	19773	0.002	0.0027	0.758	0.167	3.44	0.719165
BD	chr4:83284851:T:A	COQ2	pLoF	chr4	83284851	T	A	0.02258	0.02182	0.0229	8503	19821	0.0005	0.0003	0.978	0.865	1.105	0.719363
BD	chr1:37559455:G:T	DNALI1	damaging_missense	chr1	37559455	G	T	0.0006312	0.0005428	0.0006688	8290	19437	0.0255	0.0196	0.873	0.417	1.83	0.719467
BD	chr16:1093512:CGGCCGGCTTGACCAGGT:C	C1QTNF8	pLoF	chr16	1093512	CGGCCGGCTTGACCAGGT	C	0.004921	0.004657	0.005034	8267	19369	0.0282	0.023	0.953	0.731	1.241	0.719521
BD	chr16:54285289:G:T	IRX3	damaging_missense	chr16	54285289	G	T	5.295e-05	5.879e-05	5.045e-05	8505	19823	0.0002	0.0002	1.624	0.115	22.917	0.719543
BD	chr11:77683719:A:G	RSF1	damaging_missense	chr11	77683719	A	G	0.0005524	0.0005364	0.0005592	8390	19670	0.0138	0.0079	0.87	0.407	1.86	0.719712
BD	chr14:75820112:C:T	TTLL5	pLoF	chr14	75820112	C	T	0.0001595	0.0001772	0.0001519	8465	19753	0.0049	0.0037	1.307	0.302	5.657	0.719862
BD	chr10:45743424:T:C	WASHC2C	damaging_missense	chr10	45743424	T	C	0.001733	0.001591	0.001793	8483	19794	0.0028	0.0016	0.923	0.594	1.433	0.71987
BD	chr8:11984531:GATACT:G	DEFB135	pLoF	chr8	11984531	GATACT	G	0.0001591	0.000118	0.0001768	8478	19799	0.0034	0.0014	0.764	0.175	3.327	0.720086
BD	chr13:61413479:G:A	AL592490.1	damaging_missense	chr13	61413479	G	A	0.0001588	0.0001763	0.0001513	8506	19823	0.0001	0.0002	1.307	0.303	5.642	0.720094
BD	chr4:73069464:CG:C	COX18	pLoF	chr4	73069464	CG	C	0.00773	0.007601	0.007786	8486	19780	0.0025	0.0023	0.963	0.783	1.184	0.720171
BD	chr4:73069466:AAG:A	COX18	pLoF	chr4	73069466	AAG	A	0.007725	0.007601	0.007778	8486	19799	0.0025	0.0014	0.963	0.783	1.184	0.720171
BD	chr11:64758247:T:G	PYGM	damaging_missense	chr11	64758247	T	G	0.000107	0.0001192	0.0001018	8390	19655	0.0138	0.0086	1.393	0.227	8.533	0.720183
BD	chr19:41090111:G:C	CYP2A13	damaging_missense	chr19	41090111	G	C	0.0005844	0.0005902	0.0005819	8472	19763	0.0041	0.0032	1.151	0.534	2.482	0.720215
BD	chr2:75687836:G:A	GCFC2	pLoF	chr2	75687836	G	A	0.0002653	0.0002948	0.0002527	8479	19788	0.0033	0.0019	1.227	0.4	3.762	0.720233
BD	chr12:103951562:TTTTC:T	C12orf73	pLoF	chr12	103951562	TTTTC	T	8.835e-05	5.884e-05	0.000101	8497	19798	0.0012	0.0014	0.696	0.096	5.053	0.720284
BD	7:80462227:T:C	GNAT3	damaging_missense	7	80462227	T	C	0.003353	0.003174	0.00343	8506	19825	0.0001	0.0001	0.944	0.689	1.294	0.72033
BD	chr10:93503185:C:T	CEP55	pLoF	chr10	93503185	C	T	0.000106	0.0001176	0.000101	8502	19807	0.0006	0.001	1.393	0.227	8.546	0.720368
BD	chr11:34133032:C:T	NAT10	damaging_missense	chr11	34133032	C	T	0.0007266	0.0006695	0.0007509	8215	19311	0.0343	0.026	0.883	0.447	1.744	0.720368
BD	chr11:34947536:G:A	PDHX	damaging_missense	chr11	34947536	G	A	0.0001593	0.000177	0.0001517	8476	19778	0.0036	0.0024	1.306	0.302	5.641	0.720511
BD	chr1:236482398:CACCCA:C	EDARADD	pLoF	chr1	236482398	CACCCA	C	0.0003883	0.0004116	0.0003784	8503	19822	0.0005	0.0002	1.177	0.482	2.878	0.720515
BD	chr16:81259710:C:G	BCO1	damaging_missense	chr16	81259710	C	G	0.0003028	0.0002382	0.0003304	8396	19672	0.013	0.0078	0.822	0.282	2.401	0.720517
BD	chr5:141404246:CT:C	PCDHGA9	pLoF	chr5	141404246	CT	C	0.00263	0.002645	0.002623	8507	19825	0	0.0001	1.067	0.746	1.527	0.720524
BD	chr1:97595134:G:A	DPYD	pLoF	chr1	97595134	G	A	8.861e-05	5.913e-05	0.0001012	8456	19756	0.006	0.0035	0.697	0.096	5.049	0.720591
BD	chr20:3740871:GA:G	HSPA12B	pLoF	chr20	3740871	GA	G	8.969e-05	6.002e-05	0.0001023	8331	19543	0.0207	0.0143	0.696	0.096	5.066	0.720618
BD	chr19:35269895:C:G	USF2	damaging_missense	chr19	35269895	C	G	0.0006452	0.000719	0.0006137	8345	19555	0.019	0.0137	1.139	0.558	2.327	0.720637
BD	chr1:231163067:C:T	TRIM67	damaging_missense	chr1	231163067	C	T	8.825e-05	5.879e-05	0.0001009	8505	19825	0.0002	0.0001	0.696	0.096	5.064	0.720754
BD	chr9:33385243:C:A	AQP7	damaging_missense	chr9	33385243	C	A	0.03982	0.04043	0.03955	8447	19720	0.0071	0.0053	1.017	0.927	1.116	0.720904
BD	chrX:68531894:C:G	YIPF6	damaging_missense	chrX	68531894	C	G	0.0001621	0.0001205	0.0001799	8297	19458	0.0247	0.0186	0.787	0.211	2.936	0.720916
BD	chr11:64591752:A:AT	SLC22A12	pLoF	chr11	64591752	A	AT	0.000971	0.0009996	0.0009587	8503	19819	0.0005	0.0004	1.113	0.618	2.007	0.720919
BD	chr5:61494341:C:T	ZSWIM6	damaging_missense	chr5	61494341	C	T	8.851e-05	5.898e-05	0.0001012	8477	19768	0.0035	0.0029	0.697	0.096	5.067	0.72101
BD	chr10:382720:T:G	DIP2C	damaging_missense	chr10	382720	T	G	0.003063	0.003184	0.003011	8481	19762	0.0031	0.0032	1.061	0.765	1.472	0.721132
BD	chr17:41041247:G:A	KRTAP1-1	pLoF	chr17	41041247	G	A	0.2022	0.2001	0.2031	8139	18987	0.0433	0.0423	1.009	0.96	1.06	0.721159
BD	chr19:53350988:G:T	ZNF845	pLoF	chr19	53350988	G	T	0.0001412	0.0001176	0.0001513	8507	19826	0	0	0.76	0.168	3.438	0.721193
BD	chr3:44910301:G:GT	TGM4	pLoF	chr3	44910301	G	GT	0.000653	0.0007642	0.0006053	8506	19826	0.0001	0	1.135	0.565	2.279	0.721249
BD	chr11:7695684:A:AGGCCGGGCGCGGTGGCTCACGCCTGTAATCCC	OVCH2	pLoF	chr11	7695684	A	AGGCCGGGCGCGGTGGCTCACGCCTGTAATCCC	0.001412	0.00131	0.001456	8399	19579	0.0127	0.0125	0.916	0.566	1.483	0.721343
BD	chr9:136418655:A:G	PMPCA	damaging_missense	chr9	136418655	A	G	8.901e-05	5.942e-05	0.0001017	8414	19672	0.0109	0.0078	0.697	0.096	5.07	0.721377
BD	chr1:55154422:G:T	USP24	damaging_missense	chr1	55154422	G	T	0.0001059	0.0001176	0.0001009	8502	19821	0.0006	0.0003	1.391	0.227	8.529	0.721449
BD	chr19:45059270:G:A	CLASRP	damaging_missense	chr19	45059270	G	A	8.963e-05	5.982e-05	0.0001024	8359	19534	0.0174	0.0147	0.697	0.096	5.065	0.72165
BD	chr11:102713753:C:T	MMP8	pLoF	chr11	102713753	C	T	0.0002133	0.0002376	0.000203	8416	19709	0.0107	0.0059	1.257	0.357	4.425	0.721662
BD	chr2:151485795:C:T	NEB	damaging_missense	chr2	151485795	C	T	0.0001591	0.0001768	0.0001515	8485	19805	0.0026	0.0011	1.305	0.302	5.644	0.721674
BD	chr17:48724680:G:A	PRAC2	pLoF	chr17	48724680	G	A	8.883e-05	5.934e-05	0.0001014	8426	19718	0.0095	0.0054	0.698	0.096	5.064	0.721713
BD	chr8:129777470:G:A	GSDMC	pLoF	chr8	129777470	G	A	0.0005828	0.0004706	0.0006309	8500	19814	0.0008	0.0006	0.869	0.401	1.883	0.721855
BD	chr3:53868754:G:T	ACTR8	damaging_missense	chr3	53868754	G	T	0.001222	0.00124	0.001215	8465	19759	0.0049	0.0034	1.1	0.65	1.862	0.721899
BD	chr22:46377091:G:T	CELSR1	damaging_missense	chr22	46377091	G	T	0.008967	0.008337	0.009237	8396	19650	0.013	0.0089	0.965	0.794	1.173	0.721932
BD	7:150793305:G:GAT	TMEM176B	pLoF	7	150793305	G	GAT	0.000337	0.0002956	0.0003547	8456	19735	0.006	0.0046	0.836	0.311	2.245	0.722014
BD	chr12:133203334:C:T	ZNF268	damaging_missense	chr12	133203334	C	T	0.0001059	0.0001176	0.0001009	8507	19826	0	0	1.39	0.226	8.545	0.72206
BD	chr1:37575647:C:T	GNL2	damaging_missense	chr1	37575647	C	T	8.856e-05	5.901e-05	0.0001012	8473	19757	0.004	0.0035	0.697	0.096	5.081	0.722063
BD	chr9:5304504:G:T	RLN2	pLoF	chr9	5304504	G	T	0.0001605	0.0001787	0.0001528	8394	19636	0.0133	0.0096	1.304	0.302	5.63	0.722149
BD	7:97988516:G:A	OCM2	pLoF	7	97988516	G	A	0.0003562	0.0003567	0.000356	8410	19664	0.0114	0.0082	1.199	0.442	3.253	0.722171
BD	chr4:99652163:AT:A	C4orf54	pLoF	chr4	99652163	AT	A	5.298e-05	5.884e-05	5.047e-05	8498	19814	0.0011	0.0006	1.616	0.115	22.778	0.722207
BD	chr3:148886092:G:C	CPA3	pLoF	chr3	148886092	G	C	8.866e-05	5.912e-05	0.0001013	8458	19741	0.0058	0.0043	0.697	0.096	5.089	0.722281
BD	chr1:172033107:T:C	DNM3	damaging_missense	chr1	172033107	T	C	7.077e-05	5.898e-05	7.583e-05	8478	19781	0.0034	0.0023	0.683	0.084	5.575	0.72229
BD	7:711344:G:C	PRKAR1B	damaging_missense	7	711344	G	C	0.001414	0.001299	0.001463	8085	19143	0.0496	0.0344	0.914	0.557	1.501	0.722325
BD	chr8:85329743:A:T	CA1	pLoF	chr8	85329743	A	T	0.001801	0.001764	0.001816	8505	19819	0.0002	0.0004	0.926	0.606	1.415	0.722391
BD	chr9:130429627:TCACCGCTGCAGCTGCCCCAGGGGTTACCGGATGCAGGGCCCCAGCCTGCCCTGCCTAGGTACGGGGACACCCACCCTCTGGCCA:T	HMCN2	pLoF	chr9	130429627	TCACCGCTGCAGCTGCCCCAGGGGTTACCGGATGCAGGGCCCCAGCCTGCCCTGCCTAGGTACGGGGACACCCACCCTCTGGCCA	T	0.0001601	0.0001189	0.0001777	8407	19698	0.0118	0.0065	0.766	0.176	3.335	0.722418
BD	chr2:230464066:G:A	SP100	pLoF	chr2	230464066	G	A	0.000213	0.0001777	0.000228	8439	19735	0.008	0.0046	0.798	0.229	2.777	0.722514
BD	chr19:12319763:G:A	ZNF563	pLoF	chr19	12319763	G	A	0.0003184	0.0003539	0.0003032	8478	19789	0.0034	0.0019	1.203	0.434	3.328	0.722568
BD	chr1:19273984:CTGCGGCGCTGGTGGGCGCGTCCA:C	AKR7L	pLoF	chr1	19273984	CTGCGGCGCTGGTGGGCGCGTCCA	C	0.01496	0.01496	0.01497	8391	19610	0.0136	0.0109	0.974	0.839	1.129	0.722681
BD	chr14:103941451:A:G	RD3L	damaging_missense	chr14	103941451	A	G	0.04438	0.04532	0.04398	8507	19826	0	0	1.016	0.931	1.109	0.722699
BD	chr1:11837488:G:A	CLCN6	damaging_missense	chr1	11837488	G	A	0.0002135	0.0001781	0.0002286	8421	19681	0.0101	0.0073	0.798	0.229	2.776	0.722781
BD	chr14:104104303:G:A	ASPG	pLoF	chr14	104104303	G	A	0.000108	0.0001202	0.0001028	8317	19455	0.0223	0.0187	1.388	0.227	8.495	0.722823
BD	chr22:44862399:T:C	ARHGAP8	damaging_missense	chr22	44862399	T	C	0.0001589	0.0001763	0.0001514	8506	19818	0.0001	0.0004	1.303	0.302	5.626	0.722828
BD	chr8:76983456:GC:G	PEX2	pLoF	chr8	76983456	GC	G	0.0001059	0.0001176	0.0001009	8507	19826	0	0	1.388	0.227	8.502	0.722859
BD	chr3:115720820:G:GA	GAP43	pLoF	chr3	115720820	G	GA	0.0002181	0.0002441	0.0002071	8194	19313	0.0368	0.0259	1.256	0.357	4.418	0.722872
BD	chr17:63194051:T:C	TANC2	damaging_missense	chr17	63194051	T	C	8.83e-05	5.883e-05	0.0001009	8499	19814	0.0009	0.0006	0.698	0.096	5.077	0.722883
BD	chr2:112830485:T:A	IL1B	damaging_missense	chr2	112830485	T	A	0.0003365	0.0002954	0.0003542	8464	19765	0.0051	0.0031	0.844	0.331	2.152	0.722957
BD	chr6:138776158:CT:C	CCDC28A	pLoF	chr6	138776158	CT	C	8.839e-05	5.889e-05	0.000101	8491	19794	0.0019	0.0016	0.698	0.096	5.09	0.723012
BD	chr22:23862135:GC:G	SLC2A11	pLoF	chr22	23862135	GC	G	0.0001065	0.0001186	0.0001013	8435	19739	0.0085	0.0044	1.388	0.226	8.512	0.723057
BD	chr8:97805464:A:AACATGTGCATTGCCATTGCGATTTCTCTTCTCATGATCCT	LAPTM4B	pLoF	chr8	97805464	A	AACATGTGCATTGCCATTGCGATTTCTCTTCTCATGATCCT	0.0001801	0.0002412	0.0001541	8292	19466	0.0253	0.0182	1.269	0.339	4.75	0.723141
BD	chr22:41164106:A:G	EP300	damaging_missense	chr22	41164106	A	G	0.000814	0.0007079	0.0008594	8476	19781	0.0036	0.0023	0.89	0.467	1.696	0.723184
BD	chr4:679983:C:T	MYL5	damaging_missense	chr4	679983	C	T	0.01944	0.01913	0.01957	8311	19473	0.023	0.0178	0.976	0.855	1.115	0.7233
BD	chr2:74886570:A:G	HK2	damaging_missense	chr2	74886570	A	G	8.833e-05	5.884e-05	0.000101	8498	19805	0.0011	0.0011	0.699	0.096	5.073	0.723467
BD	chr15:94398987:T:G	MCTP2	pLoF	chr15	94398987	T	G	5.34e-05	5.939e-05	5.084e-05	8419	19671	0.0103	0.0078	1.611	0.115	22.593	0.723489
BD	chr22:24226240:CT:C	GGT5	pLoF	chr22	24226240	CT	C	0.0001603	0.000119	0.000178	8405	19663	0.012	0.0082	0.767	0.176	3.339	0.723674
BD	chr10:97771396:C:T	SFRP5	pLoF	chr10	97771396	C	T	0.0005669	0.00059	0.000557	8474	19748	0.0039	0.0039	1.149	0.531	2.488	0.723681
BD	chr6:41806733:A:G	USP49	damaging_missense	chr6	41806733	A	G	0.0001059	0.0001176	0.0001009	8500	19818	0.0008	0.0004	1.387	0.226	8.511	0.72378
BD	chr11:17612648:C:G	OTOG	damaging_missense	chr11	17612648	C	G	0.001839	0.001945	0.001793	8485	19797	0.0026	0.0015	1.079	0.707	1.647	0.723814
BD	chr16:83960568:G:A	OSGIN1	pLoF	chr16	83960568	G	A	0.00011	0.0001239	0.0001042	8071	19197	0.0512	0.0317	1.386	0.227	8.477	0.723971
BD	chr3:126414180:G:A	CFAP100	pLoF	chr3	126414180	G	A	0.0001061	0.0001179	0.0001011	8483	19783	0.0028	0.0022	1.386	0.227	8.477	0.724078
BD	chr19:50451945:T:C	MYBPC2	damaging_missense	chr19	50451945	T	C	0.0002135	0.0002375	0.0002033	8421	19679	0.0101	0.0074	1.255	0.356	4.419	0.724117
BD	chr17:74949250:G:A	OTOP3	pLoF	chr17	74949250	G	A	0.0001427	0.0001193	0.0001527	8383	19647	0.0146	0.009	0.762	0.168	3.456	0.724254
BD	chr2:56375912:G:T	CCDC85A	pLoF	chr2	56375912	G	T	0.0002305	0.0001772	0.0002534	8466	19734	0.0048	0.0046	0.802	0.236	2.731	0.724328
BD	chr16:4740302:GC:G	C16orf71	pLoF	chr16	4740302	GC	G	0.0004103	0.0004166	0.0004077	8402	19623	0.0123	0.0102	1.181	0.469	2.973	0.724344
BD	chr18:76442521:G:C	ZNF516	damaging_missense	chr18	76442521	G	C	0.0008298	0.0007643	0.0008579	8504	19816	0.0004	0.0005	0.893	0.476	1.675	0.724347
BD	chr19:12319098:A:T	ZNF563	pLoF	chr19	12319098	A	T	0.0002647	0.0002939	0.0002522	8507	19826	0	0	1.223	0.399	3.752	0.724358
BD	chr12:6871197:G:A	SPSB2	pLoF	chr12	6871197	G	A	0.0001622	0.0001803	0.0001545	8320	19418	0.022	0.0206	1.301	0.302	5.611	0.724429
BD	chr1:44139033:G:GC	KLF18	pLoF	chr1	44139033	G	GC	8.831e-05	5.882e-05	0.000101	8501	19808	0.0007	0.0009	0.7	0.096	5.089	0.724559
BD	chr6:31010747:G:A	MUC22	pLoF	chr6	31010747	G	A	8.849e-05	5.894e-05	0.0001012	8483	19770	0.0028	0.0028	0.7	0.096	5.087	0.724567
BD	chr16:67281157:C:CCTCTT	PLEKHG4	pLoF	chr16	67281157	C	CCTCTT	8.948e-05	0.0001195	7.665e-05	8370	19569	0.0161	0.013	1.403	0.213	9.218	0.724618
BD	chr2:18586355:G:A	NT5C1B	pLoF	chr2	18586355	G	A	0.002431	0.002366	0.002458	8453	19729	0.0063	0.0049	1.069	0.737	1.551	0.724667
BD	chr16:67192333:G:A	E2F4	damaging_missense	chr16	67192333	G	A	0.0002308	0.000178	0.0002534	8429	19729	0.0092	0.0049	0.815	0.26	2.55	0.724739
BD	chr19:45421319:G:C	ERCC1	pLoF	chr19	45421319	G	C	0.0003937	0.0003592	0.0004084	8353	19587	0.0181	0.012	0.849	0.34	2.116	0.724765
BD	chr9:33264655:G:GC	BAG1	pLoF	chr9	33264655	G	GC	0.001337	0.001267	0.001366	8286	19393	0.026	0.0218	1.098	0.652	1.848	0.724986
BD	chr21:45456214:TC:T	COL18A1	pLoF	chr21	45456214	TC	T	7.062e-05	5.882e-05	7.568e-05	8501	19821	0.0007	0.0003	0.687	0.085	5.562	0.725111
BD	chr1:44801674:G:T	PLK3	damaging_missense	chr1	44801674	G	T	0.0004708	0.0005495	0.0004376	8189	19425	0.0374	0.0202	1.161	0.505	2.673	0.72514
BD	chr6:27133179:C:CT	HIST1H2AG	pLoF	chr6	27133179	C	CT	0.000639	0.0007085	0.0006091	8469	19700	0.0045	0.0064	1.137	0.557	2.322	0.725184
BD	chr1:203869898:A:C	SNRPE	damaging_missense	chr1	203869898	A	C	0.0001415	0.0001179	0.0001516	8484	19786	0.0027	0.002	0.763	0.168	3.458	0.725196
BD	chr3:108953580:A:C	GUCA1C	pLoF	chr3	108953580	A	C	8.91e-05	5.943e-05	0.0001018	8413	19644	0.0111	0.0092	0.7	0.096	5.106	0.725202
BD	chr12:27401363:G:GTTCTACAGAGTAAGGAGAAAATACTTACAGATTCCTACAAATTCAGAGCAAAAGATGGCTCTTTT	ARNTL2	pLoF	chr12	27401363	G	GTTCTACAGAGTAAGGAGAAAATACTTACAGATTCCTACAAATTCAGAGCAAAAGATGGCTCTTTT	0.0001589	0.0001764	0.0001514	8504	19817	0.0004	0.0005	1.3	0.301	5.606	0.725287
BD	chr17:36089985:C:T	CCL3	pLoF	chr17	36089985	C	T	0.000195	0.0001771	0.0002027	8471	19735	0.0042	0.0046	0.796	0.222	2.851	0.725381
BD	chr17:78798922:A:G	USP36	damaging_missense	chr17	78798922	A	G	0.001617	0.00172	0.001573	8429	19703	0.0092	0.0062	1.084	0.691	1.702	0.725385
BD	chr15:39593521:G:C	THBS1	damaging_missense	chr15	39593521	G	C	0.0008649	0.0008818	0.0008576	8505	19823	0.0002	0.0002	1.119	0.599	2.089	0.725398
BD	chr12:7141249:A:T	CLSTN3	damaging_missense	chr12	7141249	A	T	0.000161	0.0001797	0.0001531	8346	19600	0.0189	0.0114	1.299	0.302	5.597	0.725406
BD	chr2:67403746:CAT:C	ETAA1	pLoF	chr2	67403746	CAT	C	0.0002647	0.0002351	0.0002774	8507	19826	0	0	0.821	0.272	2.473	0.725433
BD	chr10:93328787:G:A	MYOF	pLoF	chr10	93328787	G	A	0.002261	0.002136	0.002314	8427	19661	0.0094	0.0083	0.934	0.636	1.371	0.72544
BD	chrX:19488868:A:G	MAP3K15	damaging_missense	chrX	19488868	A	G	0.0004061	0.0004352	0.0003939	8043	19042	0.0545	0.0395	1.154	0.518	2.574	0.725475
BD	chr1:158943827:AG:A	PYHIN1	pLoF	chr1	158943827	AG	A	0.000265	0.0002942	0.0002524	8497	19808	0.0012	0.0009	1.222	0.399	3.746	0.725694
BD	chr13:59861520:G:T	DIAPH3	pLoF	chr13	59861520	G	T	8.828e-05	0.0001177	7.568e-05	8499	19819	0.0009	0.0004	1.399	0.214	9.151	0.725723
BD	chr20:35972693:GC:G	CNBD2	pLoF	chr20	35972693	GC	G	0.0001589	0.0001177	0.0001766	8493	19819	0.0016	0.0004	0.768	0.176	3.35	0.725754
BD	chr4:89056952:C:CA	FAM13A	pLoF	chr4	89056952	C	CA	8.872e-05	5.934e-05	0.0001013	8426	19752	0.0095	0.0037	0.701	0.096	5.106	0.725787
BD	chr15:101656965:CTTAT:C	TARSL2	pLoF	chr15	101656965	CTTAT	C	0.0005653	0.0005886	0.0005553	8495	19810	0.0014	0.0008	1.144	0.54	2.421	0.725827
BD	chr10:101010781:CT:C	PDZD7	pLoF	chr10	101010781	CT	C	0.001873	0.002061	0.001792	8491	19807	0.0019	0.001	1.077	0.711	1.631	0.726033
BD	chr13:23354658:C:A	SACS	pLoF	chr13	23354658	C	A	0.0001059	0.0001176	0.0001009	8507	19825	0	0.0001	1.382	0.226	8.444	0.726131
BD	chr3:195778921:CCTGTGGATGCTGAGGAAGTGTCGGTGACAGGAAGAGGGGTGGCG:C	MUC4	pLoF	chr3	195778921	CCTGTGGATGCTGAGGAAGTGTCGGTGACAGGAAGAGGGGTGGCG	C	0.0001644	0.0001214	0.0001829	8234	19139	0.0321	0.0346	0.789	0.21	2.966	0.726166
BD	chr11:112214843:C:T	BCO2	pLoF	chr11	112214843	C	T	0.0005297	0.0005292	0.0005299	8504	19815	0.0004	0.0006	1.156	0.514	2.596	0.726177
BD	chr19:51079485:G:A	KLK14	pLoF	chr19	51079485	G	A	0.0001076	0.0001201	0.0001023	8324	19549	0.0215	0.014	1.382	0.226	8.455	0.726182
BD	chr8:17642760:C:T	PDGFRL	pLoF	chr8	17642760	C	T	0.006073	0.006586	0.005854	8503	19817	0.0005	0.0005	0.96	0.764	1.206	0.726394
BD	chr1:149944936:T:A	OTUD7B	pLoF	chr1	149944936	T	A	0.0005649	0.0005882	0.0005549	8500	19823	0.0008	0.0002	1.148	0.53	2.486	0.726406
BD	chr3:142505264:C:T	ATR	damaging_missense	chr3	142505264	C	T	8.952e-05	5.982e-05	0.0001022	8358	19569	0.0175	0.013	0.701	0.096	5.114	0.726425
BD	chr1:161191527:C:G	ADAMTS4	damaging_missense	chr1	161191527	C	G	5.375e-05	5.982e-05	5.116e-05	8358	19547	0.0175	0.0141	1.602	0.114	22.418	0.726487
BD	chr2:74526998:C:T	AUP1	pLoF	chr2	74526998	C	T	5.3e-05	5.886e-05	5.049e-05	8495	19806	0.0014	0.001	1.601	0.115	22.349	0.726505
BD	chr20:18813911:C:CA	SCP2D1	pLoF	chr20	18813911	C	CA	0.0001059	0.0001176	0.0001009	8506	19826	0.0001	0	1.383	0.225	8.508	0.726507
BD	chr2:20774827:G:A	LDAH	pLoF	chr2	20774827	G	A	0.0001064	0.0001182	0.0001013	8461	19735	0.0054	0.0046	1.381	0.226	8.428	0.726612
BD	chr5:180316385:G:T	GFPT2	damaging_missense	chr5	180316385	G	T	0.001663	0.00177	0.001618	8474	19780	0.0039	0.0023	1.082	0.694	1.687	0.726725
BD	chr9:104759098:G:A	NIPSNAP3A	pLoF	chr9	104759098	G	A	0.0001427	0.000119	0.0001529	8404	19627	0.0121	0.01	0.763	0.168	3.471	0.726773
BD	chr5:13886032:AC:A	DNAH5	pLoF	chr5	13886032	AC	A	0.0001589	0.0001176	0.0001766	8504	19823	0.0004	0.0002	0.769	0.177	3.351	0.72679
BD	chr12:22482676:A:G	C2CD5	damaging_missense	chr12	22482676	A	G	8.824e-05	5.878e-05	0.0001009	8506	19825	0.0001	0.0001	0.702	0.096	5.11	0.726956
BD	chr12:9154651:G:A	PZP	pLoF	chr12	9154651	G	A	0.001934	0.00183	0.001979	8469	19711	0.0045	0.0058	0.929	0.614	1.405	0.72697
BD	chr3:138469473:T:C	ESYT3	damaging_missense	chr3	138469473	T	C	0.0002143	0.000179	0.0002293	8380	19621	0.0149	0.0103	0.801	0.229	2.793	0.727143
BD	chr3:14761499:T:G	C3orf20	damaging_missense	chr3	14761499	T	G	8.964e-05	6.01e-05	0.0001022	8320	19568	0.022	0.013	0.702	0.096	5.117	0.727162
BD	chr9:113373876:G:A	HDHD3	damaging_missense	chr9	113373876	G	A	0.0002118	0.0001764	0.000227	8505	19824	0.0002	0.0001	0.801	0.23	2.788	0.727255
BD	chr20:34776404:C:T	NCOA6	damaging_missense	chr20	34776404	C	T	0.00023	0.0001768	0.0002528	8484	19778	0.0027	0.0024	0.804	0.236	2.74	0.72729
BD	chr11:34164693:C:T	ABTB2	damaging_missense	chr11	34164693	C	T	5.49e-05	6.117e-05	5.222e-05	8174	19148	0.0391	0.0342	1.599	0.114	22.39	0.72731
BD	chr2:130372945:TA:T	PTPN18	pLoF	chr2	130372945	TA	T	0.0001068	0.0001189	0.0001016	8408	19693	0.0116	0.0067	1.38	0.226	8.437	0.727329
BD	chr2:60461635:G:T	BCL11A	damaging_missense	chr2	60461635	G	T	0.0002648	0.0002941	0.0002522	8500	19822	0.0008	0.0002	1.22	0.399	3.733	0.727334
BD	chr3:130376236:G:A	COL6A5	pLoF	chr3	130376236	G	A	0.0006899	0.000707	0.0006826	8487	19777	0.0024	0.0025	1.133	0.562	2.286	0.727341
BD	chr21:42903558:A:AG	NDUFV3	pLoF	chr21	42903558	A	AG	0.003406	0.003821	0.003228	8505	19824	0.0002	0.0001	0.948	0.704	1.277	0.727367
BD	chr5:141409675:AG:A	PCDHGB6	pLoF	chr5	141409675	AG	A	0.0003353	0.0003527	0.0003279	8505	19825	0.0002	0.0001	1.196	0.437	3.271	0.72741
BD	chr3:28524659:GA:G	ZCWPW2	pLoF	chr3	28524659	GA	G	8.829e-05	5.884e-05	0.0001009	8497	19820	0.0012	0.0003	0.702	0.096	5.118	0.727416
BD	chr15:89305410:G:GT	FANCI	pLoF	chr15	89305410	G	GT	8.837e-05	5.886e-05	0.000101	8495	19796	0.0014	0.0015	0.702	0.096	5.131	0.727475
BD	7:158902452:TG:T	WDR60	pLoF	7	158902452	TG	T	0.0001413	0.0001176	0.0001514	8500	19813	0.0008	0.0007	0.764	0.168	3.469	0.727475
BD	7:158902454:G:T	WDR60	pLoF	7	158902454	G	T	0.0001412	0.0001176	0.0001513	8505	19822	0.0002	0.0002	0.764	0.168	3.469	0.727475
BD	7:158902455:AAG:A	WDR60	pLoF	7	158902455	AAG	A	0.0001412	0.0001176	0.0001513	8507	19823	0	0.0002	0.764	0.168	3.469	0.727475
BD	chr17:20314003:C:T	SPECC1	damaging_missense	chr17	20314003	C	T	8.938e-05	5.979e-05	0.000102	8363	19606	0.0169	0.0111	0.702	0.096	5.128	0.72749
BD	chr5:170878121:T:C	RANBP17	damaging_missense	chr5	170878121	T	C	0.00129	0.001471	0.001212	8499	19805	0.0009	0.0011	1.092	0.665	1.792	0.727547
BD	chr17:16948873:A:G	TNFRSF13B	damaging_missense	chr17	16948873	A	G	0.003522	0.003539	0.003515	8477	19774	0.0035	0.0026	1.056	0.776	1.438	0.727571
BD	chr15:89671538:G:A	PLIN1	pLoF	chr15	89671538	G	A	0.0002507	0.0002395	0.0002554	8350	19575	0.0185	0.0127	0.819	0.266	2.518	0.727581
BD	chr12:6868964:TG:T	TPI1	pLoF	chr12	6868964	TG	T	8.908e-05	5.951e-05	0.0001017	8402	19663	0.0123	0.0082	0.703	0.096	5.124	0.727628
BD	chr20:63312863:G:GCCGCAGCCCCGTCTGGCGTGCTTGT	COL20A1	pLoF	chr20	63312863	G	GCCGCAGCCCCGTCTGGCGTGCTTGT	0.0002839	0.0002367	0.0003041	8448	19733	0.0069	0.0047	0.824	0.278	2.445	0.727714
BD	chr20:23443977:G:A	CSTL1	pLoF	chr20	23443977	G	A	0.0001626	0.000121	0.0001803	8267	19415	0.0282	0.0207	0.77	0.177	3.357	0.727734
BD	chr5:95621341:C:T	GPR150	pLoF	chr5	95621341	C	T	0.002859	0.002998	0.0028	8506	19822	0.0001	0.0002	1.062	0.757	1.49	0.727768
BD	chr12:2856988:AC:A	TEX52	pLoF	chr12	2856988	AC	A	8.928e-05	5.963e-05	0.000102	8385	19616	0.0143	0.0106	0.703	0.097	5.117	0.727774
BD	chr6:43445824:AGGGCCTCCTCACGGGAGCTGCGGCGCCT:A	ABCC10	pLoF	chr6	43445824	AGGGCCTCCTCACGGGAGCTGCGGCGCCT	A	5.303e-05	5.893e-05	5.05e-05	8485	19803	0.0026	0.0012	1.597	0.114	22.337	0.728057
BD	chr1:41479462:G:A	EDN2	pLoF	chr1	41479462	G	A	0.000181	0.0001827	0.0001802	8208	19420	0.0352	0.0205	1.291	0.306	5.443	0.728077
BD	chr10:30849839:AT:A	ZNF438	pLoF	chr10	30849839	AT	A	0.0006177	0.0006465	0.0006053	8507	19826	0	0	1.14	0.546	2.38	0.728124
BD	chr19:7488973:G:T	PEX11G	pLoF	chr19	7488973	G	T	0.0004505	0.0004829	0.0004367	8283	19466	0.0263	0.0182	1.16	0.502	2.683	0.728124
BD	chr19:51225847:CCCGG:C	CD33	pLoF	chr19	51225847	CCCGG	C	0.01499	0.0146	0.01516	8494	19794	0.0015	0.0016	0.974	0.838	1.131	0.728129
BD	chr22:22514268:TG:T	ZNF280A	pLoF	chr22	22514268	TG	T	0.002877	0.002998	0.002825	8506	19825	0.0001	0.0001	1.061	0.758	1.486	0.728152
BD	chr11:22811814:A:G	GAS2	damaging_missense	chr11	22811814	A	G	0.0004072	0.000413	0.0004047	8474	19770	0.0039	0.0028	0.863	0.375	1.986	0.728182
BD	chr17:28490766:C:A	SLC13A2	pLoF	chr17	28490766	C	A	0.0001942	0.0002352	0.0001766	8504	19814	0.0004	0.0006	1.255	0.349	4.512	0.728242
BD	chr2:197121501:G:A	ANKRD44	damaging_missense	chr2	197121501	G	A	0.0007774	0.0007655	0.0007825	8491	19809	0.0019	0.0009	1.123	0.584	2.16	0.728248
BD	chr12:54363692:G:A	GPR84	pLoF	chr12	54363692	G	A	0.000106	0.0001178	0.0001009	8492	19815	0.0018	0.0006	1.378	0.226	8.419	0.728269
BD	chr22:39318574:C:T	RPL3	damaging_missense	chr22	39318574	C	T	8.976e-05	5.999e-05	0.0001025	8335	19517	0.0202	0.0156	0.703	0.096	5.134	0.72851
BD	chr4:4246276:C:A	TMEM128	damaging_missense	chr4	4246276	C	A	0.0003002	0.0002354	0.0003279	8496	19823	0.0013	0.0002	0.827	0.283	2.419	0.728535
BD	chr5:168566029:G:A	PANK3	pLoF	chr5	168566029	G	A	0.005993	0.006389	0.005825	8374	19658	0.0156	0.0085	0.96	0.76	1.211	0.728593
BD	chr19:32918301:TC:T	CEP89	pLoF	chr19	32918301	TC	T	0.0003441	0.000366	0.0003349	8197	19408	0.0364	0.0211	1.195	0.437	3.272	0.728612
BD	chr8:28777873:G:A	INTS9	damaging_missense	chr8	28777873	G	A	0.0003949	0.0003603	0.0004096	8327	19529	0.0212	0.015	0.851	0.341	2.12	0.728679
BD	chr5:34864442:G:GTTCT	TTC23L	pLoF	chr5	34864442	G	GTTCT	0.0001592	0.0001178	0.000177	8492	19779	0.0018	0.0024	0.771	0.177	3.36	0.728692
BD	chr19:42426266:C:T	LIPE	pLoF	chr19	42426266	C	T	0.0001769	0.0001769	0.0001768	8477	19791	0.0035	0.0018	0.793	0.214	2.944	0.728786
BD	chr2:206704842:C:T	DYTN	pLoF	chr2	206704842	C	T	8.878e-05	0.0001185	7.605e-05	8436	19723	0.0083	0.0052	1.394	0.213	9.134	0.72884
BD	chr3:155481573:T:C	PLCH1	damaging_missense	chr3	155481573	T	C	0.0003177	0.0002939	0.0003279	8507	19826	0	0	0.837	0.307	2.284	0.728907
BD	chr9:135945986:C:A	UBAC1	pLoF	chr9	135945986	C	A	0.0001617	0.0001198	0.0001796	8345	19492	0.019	0.0168	0.771	0.177	3.362	0.72905
BD	chr3:193301294:C:G	ATP13A5	damaging_missense	chr3	193301294	C	G	0.0003363	0.0003541	0.0003286	8471	19778	0.0042	0.0024	1.195	0.436	3.272	0.729209
BD	chr17:5093008:G:T	ZFP3	pLoF	chr17	5093008	G	T	0.001289	0.001176	0.001337	8506	19821	0.0001	0.0003	0.914	0.55	1.52	0.729249
BD	chr19:2732754:C:T	SLC39A3	pLoF	chr19	2732754	C	T	5.307e-05	5.898e-05	5.054e-05	8477	19785	0.0035	0.0021	1.593	0.114	22.248	0.72925
BD	chr16:28866956:C:T	SH2B1	pLoF	chr16	28866956	C	T	8.827e-05	5.879e-05	0.0001009	8505	19818	0.0002	0.0004	0.704	0.096	5.144	0.7293
BD	chr15:89751075:C:CACGGGGCTCGGCACGGGGCTCGG	MESP1	pLoF	chr15	89751075	C	CACGGGGCTCGGCACGGGGCTCGG	0.000159	0.0001765	0.0001514	8497	19813	0.0012	0.0007	1.294	0.301	5.57	0.729336
BD	chr16:69939364:T:C	WWP2	damaging_missense	chr16	69939364	T	C	0.0001062	5.907e-05	0.0001263	8465	19788	0.0049	0.0019	0.711	0.103	4.905	0.729527
BD	chr17:55414219:G:A	MMD	pLoF	chr17	55414219	G	A	7.228e-05	6.049e-05	7.73e-05	8266	19404	0.0283	0.0213	0.691	0.085	5.61	0.729546
BD	chr13:96832868:T:A	HS6ST3	damaging_missense	chr13	96832868	T	A	0.0002118	0.0001763	0.000227	8507	19825	0	0.0001	0.802	0.23	2.795	0.729636
BD	chr8:98093222:T:TG	ERICH5	pLoF	chr8	98093222	T	TG	0.0001427	0.0001192	0.0001528	8390	19634	0.0138	0.0097	0.766	0.169	3.473	0.729731
BD	chr19:44650085:CTG:C	PVR	pLoF	chr19	44650085	CTG	C	0.0006206	0.0005317	0.0006587	8464	19736	0.0051	0.0045	0.878	0.419	1.84	0.729776
BD	chr2:26479325:C:T	OTOF	pLoF	chr2	26479325	C	T	8.859e-05	5.902e-05	0.0001013	8472	19747	0.0041	0.004	0.705	0.097	5.133	0.729835
BD	chr1:156286404:T:C	TMEM79	damaging_missense	chr1	156286404	T	C	0.000106	0.0001178	0.000101	8491	19809	0.0019	0.0009	1.375	0.225	8.389	0.729847
BD	chr2:170214822:G:T	MYO3B	damaging_missense	chr2	170214822	G	T	0.0003895	0.0004129	0.0003795	8476	19764	0.0036	0.0031	1.178	0.464	2.989	0.729848
BD	chr4:186250335:T:C	KLKB1	damaging_missense	chr4	186250335	T	C	0.0001591	0.0001766	0.0001515	8495	19797	0.0014	0.0015	1.293	0.301	5.563	0.729873
BD	chr4:186250336:G:T	KLKB1	damaging_missense	chr4	186250336	G	T	0.000159	0.0001767	0.0001515	8490	19804	0.002	0.0011	1.293	0.301	5.563	0.729873
BD	chr1:212410485:C:CT	TMEM206	pLoF	chr1	212410485	C	CT	9.091e-05	6.121e-05	0.0001035	8169	19331	0.0397	0.025	0.704	0.096	5.151	0.729887
BD	chr18:31413563:C:T	DSG4	pLoF	chr18	31413563	C	T	0.0001594	0.0001771	0.0001518	8469	19769	0.0045	0.0029	1.293	0.301	5.564	0.729914
BD	chr3:38133986:C:T	ACAA1	damaging_missense	chr3	38133986	C	T	0.001651	0.0015	0.001715	8334	19535	0.0203	0.0147	0.923	0.586	1.455	0.73
BD	chr12:123606128:TGAGAA:T	DDX55	pLoF	chr12	123606128	TGAGAA	T	0.003113	0.003086	0.003124	8426	19685	0.0095	0.0071	1.06	0.761	1.476	0.730071
BD	chr11:62667040:GGC:G	CSKMT	pLoF	chr11	62667040	GGC	G	0.0007266	0.0007672	0.0007092	8472	19741	0.0041	0.0043	1.127	0.572	2.22	0.730139
BD	chr9:18908468:T:C	ADAMTSL1	damaging_missense	chr9	18908468	T	C	8.947e-05	6.003e-05	0.000102	8329	19614	0.0209	0.0107	0.705	0.096	5.149	0.73015
BD	7:99863537:G:T	CYP3A43	damaging_missense	7	99863537	G	T	0.002898	0.002589	0.00303	8498	19802	0.0011	0.0012	0.941	0.667	1.328	0.730179
BD	chr14:77341814:A:T	TMED8	damaging_missense	chr14	77341814	A	T	8.904e-05	5.936e-05	0.0001018	8423	19655	0.0099	0.0086	0.705	0.096	5.148	0.73018
BD	chr9:104759334:AAT:A	NIPSNAP3A	pLoF	chr9	104759334	AAT	A	0.0006899	0.000648	0.0007078	8488	19779	0.0022	0.0024	0.886	0.447	1.759	0.730283
BD	chr1:155251769:G:T	FAM189B	damaging_missense	chr1	155251769	G	T	0.0002835	0.000236	0.0003039	8473	19741	0.004	0.0043	0.826	0.278	2.453	0.730308
BD	chr6:41921012:C:T	MED20	damaging_missense	chr6	41921012	C	T	0.0006679	0.0007884	0.0006168	8245	19454	0.0308	0.0188	1.13	0.564	2.266	0.730308
BD	chr4:100187718:GT:G	DDIT4L	pLoF	chr4	100187718	GT	G	0.05965	0.06101	0.05906	8499	19810	0.0009	0.0008	1.013	0.939	1.093	0.730323
BD	chr6:28434810:C:A	ZSCAN23	damaging_missense	chr6	28434810	C	A	0.0018	0.001528	0.001917	8507	19826	0	0	0.925	0.595	1.438	0.730361
BD	chr3:39396437:C:T	SLC25A38	pLoF	chr3	39396437	C	T	7.109e-05	5.931e-05	7.613e-05	8430	19702	0.0091	0.0063	0.692	0.085	5.619	0.730393
BD	chr19:308915:C:T	MIER2	damaging_missense	chr19	308915	C	T	7.387e-05	6.186e-05	7.898e-05	8083	18993	0.0498	0.042	0.691	0.084	5.671	0.730453
BD	chr20:20524828:A:G	RALGAPA2	pLoF	chr20	20524828	A	G	5.305e-05	5.893e-05	5.053e-05	8484	19789	0.0027	0.0019	1.589	0.114	22.127	0.730469
BD	chr16:71860404:G:A	ZNF821	damaging_missense	chr16	71860404	G	A	5.296e-05	5.879e-05	5.046e-05	8505	19817	0.0002	0.0005	1.59	0.113	22.298	0.730531
BD	chr16:12902542:G:T	SHISA9	damaging_missense	chr16	12902542	G	T	0.0002649	0.0002352	0.0002776	8502	19813	0.0006	0.0007	0.823	0.273	2.488	0.730583
BD	chr1:46610113:G:C	MOB3C	damaging_missense	chr1	46610113	G	C	0.0001061	0.0001179	0.000101	8485	19793	0.0026	0.0017	1.374	0.225	8.387	0.730614
BD	chr19:55486587:ATGGGGCTCGC:A	NAT14	pLoF	chr19	55486587	ATGGGGCTCGC	A	0.0003003	0.0002357	0.000328	8486	19816	0.0025	0.0005	0.828	0.283	2.425	0.730633
BD	chr17:63536066:G:T	KCNH6	damaging_missense	chr17	63536066	G	T	5.338e-05	5.93e-05	5.084e-05	8432	19671	0.0088	0.0078	1.588	0.114	22.095	0.730637
BD	chr18:35369289:A:T	ZNF396	damaging_missense	chr18	35369289	A	T	8.824e-05	5.878e-05	0.0001009	8507	19824	0	0.0001	0.705	0.097	5.148	0.730649
BD	chr1:37561682:G:A	DNALI1	damaging_missense	chr1	37561682	G	A	0.0001594	0.0001772	0.0001519	8467	19756	0.0047	0.0035	1.292	0.3	5.568	0.730744
BD	chr2:9358825:TG:T	ASAP2	pLoF	chr2	9358825	TG	T	0.0004256	0.0004727	0.0004054	8462	19736	0.0053	0.0045	0.863	0.372	2	0.730838
BD	chr14:74734109:G:A	FCF1	damaging_missense	chr14	74734109	G	A	0.001784	0.001826	0.001766	8490	19814	0.002	0.0006	1.079	0.7	1.664	0.730898
BD	chr6:28998797:G:A	ZNF311	pLoF	chr6	28998797	G	A	0.0002653	0.0002946	0.0002528	8485	19782	0.0026	0.0022	1.217	0.398	3.722	0.730915
BD	chr6:142075868:C:T	NMBR	damaging_missense	chr6	142075868	C	T	0.001518	0.001352	0.001589	8506	19824	0.0001	0.0001	0.921	0.574	1.476	0.730985
BD	chr1:62128065:G:A	PATJ	damaging_missense	chr1	62128065	G	A	0.0003914	0.000416	0.0003809	8413	19692	0.0111	0.0068	1.177	0.464	2.987	0.731049
BD	chr11:10563957:T:C	LYVE1	damaging_missense	chr11	10563957	T	C	8.839e-05	5.893e-05	0.000101	8485	19799	0.0026	0.0014	0.706	0.097	5.155	0.73114
BD	chr19:11867597:AG:A	ZNF439	pLoF	chr19	11867597	AG	A	0.0001588	0.0001176	0.0001765	8506	19825	0.0001	0.0001	0.772	0.177	3.37	0.731156
BD	chr10:133268024:ATGGGGCTGGAGCCCCGCCCTTGGCC:A	ADAM8	pLoF	chr10	133268024	ATGGGGCTGGAGCCCCGCCCTTGGCC	A	0.0001061	0.0001178	0.000101	8488	19794	0.0022	0.0016	1.373	0.225	8.369	0.731162
BD	chr19:35586327:CT:C	PMIS2	pLoF	chr19	35586327	CT	C	0.09348	0.09377	0.09335	8457	19758	0.0059	0.0034	0.989	0.93	1.053	0.731206
BD	chr12:64485485:A:G	TBK1	damaging_missense	chr12	64485485	A	G	0.0002303	0.0001772	0.000253	8463	19764	0.0052	0.0031	0.806	0.236	2.753	0.731247
BD	chr10:73802673:C:A	NDST2	pLoF	chr10	73802673	C	A	0.001466	0.001589	0.001413	8495	19812	0.0014	0.0007	1.085	0.681	1.727	0.731323
BD	chr6:42178371:T:G	GUCA1A	damaging_missense	chr6	42178371	T	G	0.0001422	0.0001186	0.0001522	8429	19709	0.0092	0.0059	0.767	0.169	3.483	0.731405
BD	7:100687545:CA:C	GIGYF1	pLoF	7	100687545	CA	C	7.088e-05	5.905e-05	7.595e-05	8468	19749	0.0046	0.0039	0.692	0.084	5.671	0.731442
BD	chr17:18340743:A:G	SHMT1	damaging_missense	chr17	18340743	A	G	0.0001602	0.0001188	0.0001779	8420	19672	0.0102	0.0078	0.772	0.176	3.38	0.731522
BD	chr1:230911490:C:T	TTC13	damaging_missense	chr1	230911490	C	T	0.0001769	0.000177	0.0001769	8473	19789	0.004	0.0019	1.286	0.306	5.413	0.731591
BD	chr2:119681706:C:T	TMEM177	pLoF	chr2	119681706	C	T	0.004168	0.004059	0.004215	8499	19812	0.0009	0.0007	0.952	0.719	1.26	0.731594
BD	chr12:55027298:AG:A	NEUROD4	pLoF	chr12	55027298	AG	A	8.824e-05	5.878e-05	0.0001009	8506	19825	0.0001	0.0001	0.706	0.097	5.157	0.731645
BD	chr2:95383273:GT:G	KCNIP3	pLoF	chr2	95383273	GT	G	8.944e-05	5.992e-05	0.000102	8344	19607	0.0192	0.0111	0.706	0.097	5.156	0.731691
BD	chr10:102361850:A:C	GBF1	damaging_missense	chr10	102361850	A	C	5.423e-05	6.076e-05	5.147e-05	8229	19430	0.0327	0.02	1.587	0.113	22.228	0.731839
BD	chr5:141433103:C:T	PCDHGA12	pLoF	chr5	141433103	C	T	0.0002295	0.0001764	0.0002523	8503	19815	0.0005	0.0006	0.807	0.236	2.754	0.731886
BD	chr6:165450262:A:T	PDE10A	damaging_missense	chr6	165450262	A	T	5.319e-05	5.914e-05	5.064e-05	8454	19748	0.0062	0.0039	1.584	0.114	22.035	0.731941
BD	chr5:87411263:G:C	CCNH	damaging_missense	chr5	87411263	G	C	0.0001236	0.0001177	0.0001262	8499	19817	0.0009	0.0005	0.76	0.158	3.654	0.732055
BD	chr6:105158487:G:A	POPDC3	pLoF	chr6	105158487	G	A	0.0001059	0.0001177	0.0001009	8495	19821	0.0014	0.0003	1.371	0.225	8.358	0.732062
BD	chr3:119187791:T:A	UPK1B	damaging_missense	chr3	119187791	T	A	0.001102	0.001111	0.001098	8098	19121	0.0481	0.0356	1.104	0.626	1.949	0.732387
BD	chr9:128222573:C:T	DNM1	damaging_missense	chr9	128222573	C	T	8.855e-05	5.909e-05	0.0001012	8462	19772	0.0053	0.0027	0.707	0.097	5.172	0.732579
BD	chr1:214642997:GT:G	CENPF	pLoF	chr1	214642997	GT	G	3.529e-05	5.878e-05	2.522e-05	8507	19826	0	0	1.648	0.094	28.98	0.73269
BD	chr2:3697436:T:TTGACC	ALLC	pLoF	chr2	3697436	T	TTGACC	8.866e-05	5.921e-05	0.0001012	8444	19754	0.0074	0.0036	0.707	0.096	5.181	0.732701
BD	chr9:18892436:G:T	ADAMTSL1	damaging_missense	chr9	18892436	G	T	0.0002831	0.0002357	0.0003034	8484	19773	0.0027	0.0027	0.827	0.278	2.458	0.732732
BD	chr6:41786896:C:T	PRICKLE4	pLoF	chr6	41786896	C	T	0.00399	0.004411	0.003809	8501	19821	0.0007	0.0003	0.952	0.72	1.26	0.732842
BD	chr2:9904884:A:AT	TAF1B	pLoF	chr2	9904884	A	AT	0.0007007	0.0006007	0.0007434	8323	19506	0.0216	0.0161	0.885	0.438	1.786	0.732917
BD	chr2:9904885:C:A	TAF1B	pLoF	chr2	9904885	C	A	0.0006889	0.0005884	0.000732	8497	19810	0.0012	0.0008	0.885	0.438	1.786	0.732917
BD	chr19:7378450:GTGTGAGTTTC:G	AC119396.1	pLoF	chr19	7378450	GTGTGAGTTTC	G	9.124e-05	6.136e-05	0.0001039	8149	19251	0.0421	0.029	0.707	0.096	5.183	0.732963
BD	chr22:32232917:TG:T	SLC5A4	pLoF	chr22	32232917	TG	T	7.13e-05	5.945e-05	7.638e-05	8410	19639	0.0114	0.0094	0.694	0.085	5.676	0.732965
BD	chr12:120198706:C:T	RPLP0	damaging_missense	chr12	120198706	C	T	8.837e-05	5.886e-05	0.000101	8495	19794	0.0014	0.0016	0.707	0.097	5.173	0.733031
BD	chr3:151367748:C:T	MED12L	damaging_missense	chr3	151367748	C	T	8.838e-05	5.884e-05	0.0001011	8497	19791	0.0012	0.0018	0.708	0.097	5.171	0.733178
BD	chr6:130145342:GTTCA:G	SAMD3	pLoF	chr6	130145342	GTTCA	G	0.0001097	0.0001242	0.0001037	8050	19286	0.0537	0.0272	1.369	0.225	8.346	0.733219
BD	chr8:58576049:A:C	SDCBP	damaging_missense	chr8	58576049	A	C	0.0001068	0.000119	0.0001016	8403	19688	0.0122	0.007	1.369	0.224	8.355	0.733307
BD	chr8:143917915:G:A	PLEC	damaging_missense	chr8	143917915	G	A	8.837e-05	5.887e-05	0.000101	8493	19798	0.0016	0.0014	0.708	0.097	5.178	0.733309
BD	chr2:102694466:A:AC	SLC9A2	pLoF	chr2	102694466	A	AC	0.0002492	0.0002384	0.0002538	8389	19704	0.0139	0.0062	0.822	0.267	2.533	0.733424
BD	chr1:121093191:G:A	FCGR1B	damaging_missense	chr1	121093191	G	A	8.832e-05	5.884e-05	0.000101	8497	19810	0.0012	0.0008	0.708	0.097	5.177	0.73345
BD	chr16:55491938:G:A	MMP2	damaging_missense	chr16	55491938	G	A	0.0001634	0.0001217	0.0001811	8216	19324	0.0342	0.0253	0.774	0.177	3.38	0.733578
BD	chr1:206600298:G:A	EIF2D	pLoF	chr1	206600298	G	A	0.0005521	0.0005942	0.0005341	8415	19661	0.0108	0.0083	1.145	0.526	2.49	0.733602
BD	7:28507625:C:T	CREB5	damaging_missense	7	28507625	C	T	0.0002143	0.0002381	0.0002042	8400	19592	0.0126	0.0118	1.244	0.354	4.366	0.733611
BD	chr4:5456811:C:G	STK32B	damaging_missense	chr4	5456811	C	G	0.000214	0.0001791	0.0002289	8376	19660	0.0154	0.0084	0.805	0.231	2.81	0.733694
BD	chr11:73900369:T:C	PAAF1	damaging_missense	chr11	73900369	T	C	0.000336	0.0003534	0.0003285	8488	19785	0.0022	0.0021	1.191	0.435	3.259	0.733696
BD	chr6:139288481:CCTTTTAGGAT:C	TXLNB	pLoF	chr6	139288481	CCTTTTAGGAT	C	0.0001594	0.0001181	0.0001771	8467	19767	0.0047	0.003	0.774	0.177	3.391	0.733803
BD	chr11:67502682:C:T	PITPNM1	damaging_missense	chr11	67502682	C	T	0.0001426	0.0001188	0.0001529	8420	19624	0.0102	0.0102	0.769	0.169	3.492	0.733828
BD	chr1:11027008:CCT:C	MASP2	pLoF	chr1	11027008	CCT	C	8.824e-05	5.878e-05	0.0001009	8506	19825	0.0001	0.0001	0.708	0.097	5.187	0.73383
BD	chr6:70480902:T:C	FAM135A	damaging_missense	chr6	70480902	T	C	0.00152	0.00159	0.00149	8490	19804	0.002	0.0011	1.084	0.68	1.729	0.733896
BD	7:151017231:ACGCTGAGACAG:A	ATG9B	pLoF	7	151017231	ACGCTGAGACAG	A	0.0002297	0.0001767	0.0002524	8491	19806	0.0019	0.001	0.808	0.237	2.76	0.733942
BD	chr2:73228909:G:A	PRADC1	damaging_missense	chr2	73228909	G	A	0.0001064	0.0001182	0.0001013	8457	19735	0.0059	0.0046	1.368	0.224	8.35	0.734088
BD	chr15:49987540:AC:A	ATP8B4	pLoF	chr15	49987540	AC	A	7.085e-05	5.912e-05	7.588e-05	8458	19769	0.0058	0.0029	0.695	0.086	5.656	0.734114
BD	chr19:40882047:CAT:C	CYP2A7	pLoF	chr19	40882047	CAT	C	0.0009638	0.001072	0.0009176	8397	19617	0.0129	0.0105	1.104	0.623	1.957	0.734134
BD	chr8:101632328:C:G	GRHL2	damaging_missense	chr8	101632328	C	G	0.0002299	0.0001767	0.0002527	8489	19790	0.0021	0.0018	0.809	0.237	2.757	0.734322
BD	chr4:25403011:C:T	ANAPC4	damaging_missense	chr4	25403011	C	T	8.903e-05	5.953e-05	0.0001016	8399	19681	0.0127	0.0073	0.708	0.097	5.188	0.734348
BD	chr11:60951219:G:C	SLC15A3	pLoF	chr11	60951219	G	C	0.0001413	0.0001765	0.0001262	8499	19812	0.0009	0.0007	1.295	0.291	5.776	0.734355
BD	chr6:41796589:G:A	USP49	pLoF	chr6	41796589	G	A	0.000106	0.0001178	0.000101	8491	19806	0.0019	0.001	1.367	0.224	8.355	0.73469
BD	chr18:24064150:CCA:C	TTC39C	pLoF	chr18	24064150	CCA	C	0.0003711	0.0002944	0.000404	8491	19804	0.0019	0.0011	0.846	0.321	2.227	0.734789
BD	chr1:43156263:ACT:A	FAM183A	pLoF	chr1	43156263	ACT	A	0.00225	0.002065	0.002329	8473	19753	0.004	0.0037	0.935	0.635	1.377	0.734792
BD	chr14:75049574:C:A	MLH3	pLoF	chr14	75049574	C	A	0.0008118	0.0007054	0.0008575	8506	19826	0.0001	0	0.894	0.469	1.707	0.734852
BD	chr12:45811425:G:A	ARID2	damaging_missense	chr12	45811425	G	A	0.0003733	0.0002969	0.000406	8421	19703	0.0101	0.0062	0.846	0.321	2.228	0.735113
BD	chr5:55415987:TG:T	MTREX	pLoF	chr5	55415987	TG	T	8.872e-05	5.922e-05	0.0001013	8443	19736	0.0075	0.0045	0.709	0.097	5.196	0.735131
BD	chr10:4847211:C:T	AKR1E2	pLoF	chr10	4847211	C	T	0.09163	0.09406	0.09059	8500	19810	0.0008	0.0008	1.011	0.949	1.077	0.735133
BD	chr2:196845944:CT:C	PGAP1	pLoF	chr2	196845944	CT	C	8.833e-05	5.887e-05	0.000101	8494	19809	0.0015	0.0009	0.709	0.096	5.21	0.735355
BD	chr5:179609385:C:T	RUFY1	damaging_missense	chr5	179609385	C	T	9.227e-05	6.192e-05	0.0001052	8075	19018	0.0508	0.0408	0.709	0.096	5.217	0.735376
BD	chr1:110518225:TC:T	KCNA10	pLoF	chr1	110518225	TC	T	0.0005118	0.0004114	0.0005548	8507	19826	0	0	0.867	0.38	1.98	0.735383
BD	chr14:93939202:C:CA	ASB2	pLoF	chr14	93939202	C	CA	7.062e-05	5.88e-05	7.57e-05	8504	19815	0.0004	0.0006	0.696	0.085	5.676	0.735388
BD	chr19:1805932:C:CATCCA	ATP8B3	pLoF	chr19	1805932	C	CATCCA	0.0001958	0.0002375	0.0001779	8421	19674	0.0101	0.0077	1.247	0.346	4.494	0.735426
BD	chr13:25543354:G:T	ATP8A2	damaging_missense	chr13	25543354	G	T	0.0007272	0.0007684	0.0007096	8459	19730	0.0056	0.0048	1.121	0.578	2.175	0.73543
BD	chr14:94051229:G:A	DDX24	pLoF	chr14	94051229	G	A	0.000406	0.0004115	0.0004036	8505	19820	0.0002	0.0003	1.173	0.466	2.952	0.735542
BD	chr4:87318348:ATCTCT:A	HSD17B13	pLoF	chr4	87318348	ATCTCT	A	0.000302	0.0002373	0.0003297	8428	19715	0.0093	0.0056	0.831	0.283	2.437	0.735628
BD	chr5:136266279:A:G	TRPC7	damaging_missense	chr5	136266279	A	G	0.000918	0.0007646	0.0009838	8501	19822	0.0007	0.0002	0.899	0.486	1.665	0.735637
BD	chr11:14879323:A:AT	CYP2R1	pLoF	chr11	14879323	A	AT	0.001341	0.001352	0.001337	8507	19826	0	0	1.09	0.66	1.801	0.735731
BD	chr12:105197887:CAT:C	APPL2	pLoF	chr12	105197887	CAT	C	8.841e-05	5.893e-05	0.000101	8484	19793	0.0027	0.0017	0.709	0.097	5.209	0.73576
BD	chr1:39958678:TC:T	MFSD2A	pLoF	chr1	39958678	TC	T	0.0001621	0.0001812	0.000154	8279	19482	0.0268	0.0174	1.286	0.299	5.537	0.735813
BD	chr10:48914085:ATT:A	LRRC18	pLoF	chr10	48914085	ATT	A	5.298e-05	5.883e-05	5.048e-05	8499	19811	0.0009	0.0008	1.573	0.113	21.83	0.735837
BD	chr6:39057557:GTACCTGCCCTGGGCCAGCAGTGGTGAGCCCCCTCCCCGACCTGGTACCTGCCCTGGGCCAGCAGTGGTGAACCCCCTCCCCGACCTGGTATCTGCCCTGGGCCAGCAGTGGTGAGCCCCCTCCCCGACCTGA:G	GLP1R	pLoF	chr6	39057557	GTACCTGCCCTGGGCCAGCAGTGGTGAGCCCCCTCCCCGACCTGGTACCTGCCCTGGGCCAGCAGTGGTGAACCCCCTCCCCGACCTGGTATCTGCCCTGGGCCAGCAGTGGTGAGCCCCCTCCCCGACCTGA	G	3.626e-05	6.07e-05	2.585e-05	8237	19339	0.0317	0.0246	1.653	0.089	30.626	0.735855
BD	chr16:16203420:TG:T	ABCC6	pLoF	chr16	16203420	TG	T	0.0003187	0.0003539	0.0003037	8477	19759	0.0035	0.0034	1.191	0.431	3.296	0.735887
BD	chr16:1206159:C:T	CACNA1H	damaging_missense	chr16	1206159	C	T	8.955e-05	5.979e-05	0.0001023	8362	19556	0.017	0.0136	0.71	0.097	5.199	0.73593
BD	chr4:150599121:CAA:C	LRBA	pLoF	chr4	150599121	CAA	C	5.352e-05	5.97e-05	5.089e-05	8375	19650	0.0155	0.0089	1.571	0.114	21.725	0.735951
BD	chr21:14152649:T:A	LIPI	pLoF	chr21	14152649	T	A	0.00106	0.001001	0.001086	8494	19803	0.0015	0.0012	0.909	0.522	1.584	0.736016
BD	chr19:23744939:CCA:C	ZNF681	pLoF	chr19	23744939	CCA	C	0.1449	0.1456	0.1446	8507	19826	0	0	0.991	0.942	1.043	0.736205
BD	chr17:2056898:G:A	HIC1	damaging_missense	chr17	2056898	G	A	8.83e-05	5.88e-05	0.000101	8503	19808	0.0005	0.0009	0.71	0.097	5.196	0.7363
BD	chr17:78486121:G:A	DNAH17	pLoF	chr17	78486121	G	A	0.0001589	0.0001764	0.0001514	8502	19813	0.0006	0.0007	1.285	0.299	5.52	0.736303
BD	chr3:50295140:G:A	HYAL3	pLoF	chr3	50295140	G	A	8.825e-05	5.878e-05	0.0001009	8506	19824	0.0001	0.0001	0.71	0.097	5.208	0.736307
BD	chr5:95822589:TAC:T	GLRX	pLoF	chr5	95822589	TAC	T	0.000107	0.0001196	0.0001017	8358	19673	0.0175	0.0077	1.364	0.224	8.302	0.736468
BD	chr8:100287697:G:A	RNF19A	pLoF	chr8	100287697	G	A	5.294e-05	5.878e-05	5.044e-05	8507	19825	0	0.0001	1.57	0.113	21.74	0.736525
BD	chr17:10401045:C:T	MYH8	pLoF	chr17	10401045	C	T	0.0007765	0.0007054	0.0008071	8506	19825	0.0001	0.0001	0.894	0.466	1.716	0.736742
BD	chr11:45811268:G:A	SLC35C1	pLoF	chr11	45811268	G	A	0.0002295	0.0002352	0.0002271	8505	19815	0.0002	0.0006	1.237	0.358	4.266	0.736755
BD	chr8:41655736:GGGTGTCGA:G	ANK1	pLoF	chr8	41655736	GGGTGTCGA	G	0.0003757	0.0004188	0.0003574	8357	19588	0.0176	0.012	1.175	0.459	3.007	0.736789
BD	chr6:149968781:G:A	ULBP1	pLoF	chr6	149968781	G	A	0.0008473	0.0009999	0.0007819	8501	19824	0.0007	0.0001	1.108	0.61	2.011	0.736895
BD	chr19:21530657:C:T	ZNF429	pLoF	chr19	21530657	C	T	0.0003577	0.0002995	0.0003824	8348	19611	0.0187	0.0108	0.846	0.318	2.248	0.736927
BD	chr2:73223037:GGT:G	SMYD5	pLoF	chr2	73223037	GGT	G	0.005339	0.005182	0.005407	8491	19789	0.0019	0.0019	0.958	0.747	1.229	0.736973
BD	chr1:1180164:A:AC	TTLL10	pLoF	chr1	1180164	A	AC	8.83e-05	5.882e-05	0.0001009	8500	19813	0.0008	0.0007	0.711	0.097	5.208	0.736984
BD	chr19:42323638:C:G	TMEM145	damaging_missense	chr19	42323638	C	G	0.0001072	0.0001193	0.000102	8384	19608	0.0145	0.011	1.362	0.224	8.281	0.737195
BD	chr16:4812234:C:G	GLYR1	damaging_missense	chr16	4812234	C	G	0.0001991	0.0002425	0.0001806	8248	19382	0.0304	0.0224	1.245	0.346	4.486	0.737274
BD	7:134536754:T:G	AKR1B10	pLoF	7	134536754	T	G	0.0001607	0.0001188	0.0001787	8414	19590	0.0109	0.0119	0.777	0.178	3.399	0.737341
BD	chr19:38525494:T:TA	RYR1	pLoF	chr19	38525494	T	TA	0.0001597	0.000178	0.0001519	8428	19749	0.0093	0.0039	1.285	0.296	5.578	0.737554
BD	chr20:36889291:G:A	TLDC2	damaging_missense	chr20	36889291	G	A	0.0001628	0.0001209	0.0001806	8270	19379	0.0279	0.0226	0.777	0.178	3.399	0.737582
BD	chr19:45498605:C:CT	PPM1N	pLoF	chr19	45498605	C	CT	0.0003357	0.000353	0.0003282	8498	19803	0.0011	0.0012	1.188	0.434	3.249	0.737596
BD	chr1:246557504:G:A	TFB2M	pLoF	chr1	246557504	G	A	8.937e-05	5.992e-05	0.0001019	8345	19629	0.019	0.0099	0.711	0.097	5.229	0.737745
BD	7:156657571:AAAGT:A	RNF32	pLoF	7	156657571	AAAGT	A	5.297e-05	5.883e-05	5.046e-05	8499	19818	0.0009	0.0004	1.565	0.113	21.597	0.737848
BD	chr10:67891534:C:G	SIRT1	damaging_missense	chr10	67891534	C	G	0.0001413	0.0001177	0.0001514	8496	19812	0.0013	0.0007	0.772	0.17	3.51	0.737912
BD	chr15:91268463:T:C	SV2B	damaging_missense	chr15	91268463	T	C	0.001854	0.001706	0.001917	8499	19823	0.0009	0.0002	0.93	0.608	1.422	0.737927
BD	chr1:37575676:CA:C	GNL2	pLoF	chr1	37575676	CA	C	0.001261	0.001183	0.001294	8456	19707	0.006	0.006	0.916	0.549	1.529	0.737993
BD	chr5:140842552:A:ACCAACTGATCTGATATATTGTATAGTTTAATAGCTTCTCTAGTCATCTTAAACAGGGTTGGGTTAGATGATATAGACTCAGAAAT	PCDHA8	pLoF	chr5	140842552	A	ACCAACTGATCTGATATATTGTATAGTTTAATAGCTTCTCTAGTCATCTTAAACAGGGTTGGGTTAGATGATATAGACTCAGAAAT	0.0004714	0.000422	0.0004927	8293	19283	0.0252	0.0274	0.888	0.444	1.779	0.738073
BD	chr17:74544819:G:A	CD300C	pLoF	chr17	74544819	G	A	8.834e-05	5.885e-05	0.000101	8496	19804	0.0013	0.0011	0.712	0.097	5.226	0.73812
BD	7:48403729:C:T	ABCA13	pLoF	7	48403729	C	T	0.0001596	0.0001183	0.0001773	8455	19742	0.0061	0.0042	0.777	0.177	3.407	0.738147
BD	chr1:89384128:C:T	GBP6	pLoF	chr1	89384128	C	T	8.835e-05	5.884e-05	0.000101	8497	19800	0.0012	0.0013	0.712	0.097	5.23	0.738182
BD	chr13:102686054:T:TA	METTL21C	pLoF	chr13	102686054	T	TA	0.0005846	0.0005909	0.000582	8462	19761	0.0053	0.0033	1.14	0.529	2.455	0.738214
BD	chr2:241126553:CCT:C	PASK	pLoF	chr2	241126553	CCT	C	0.0001059	0.0001176	0.0001009	8506	19825	0.0001	0.0001	1.361	0.223	8.3	0.738218
BD	chr1:114568186:G:A	BCAS2	pLoF	chr1	114568186	G	A	8.834e-05	5.887e-05	0.000101	8494	19806	0.0015	0.001	0.712	0.097	5.232	0.738695
BD	7:87422220:A:C	ABCB4	damaging_missense	7	87422220	A	C	8.858e-05	5.912e-05	0.0001012	8457	19766	0.0059	0.003	0.713	0.097	5.221	0.738696
BD	chr2:160126541:C:T	ITGB6	damaging_missense	chr2	160126541	C	T	0.0002297	0.0001766	0.0002525	8493	19803	0.0016	0.0012	0.811	0.237	2.774	0.738726
BD	chr2:196024481:G:A	DNAH7	pLoF	chr2	196024481	G	A	0.0003028	0.0002385	0.0003302	8386	19686	0.0142	0.0071	0.841	0.304	2.325	0.738729
BD	chr16:11440756:G:A	AC099489.1	pLoF	chr16	11440756	G	A	0.0001063	0.0001179	0.0001013	8481	19753	0.0031	0.0037	1.359	0.224	8.262	0.738868
BD	chr2:233831468:TC:T	MROH2A	pLoF	chr2	233831468	TC	T	0.007707	0.007814	0.007661	8254	19449	0.0297	0.019	0.965	0.784	1.189	0.73907
BD	7:80672777:G:T	CD36	damaging_missense	7	80672777	G	T	0.0008879	0.0008886	0.0008876	8440	19715	0.0079	0.0056	1.112	0.596	2.072	0.739093
BD	chr2:165090569:C:A	SCN3A	damaging_missense	chr2	165090569	C	A	0.04368	0.04379	0.04363	8507	19826	0	0	1.015	0.929	1.109	0.739135
BD	chr9:71947007:AAATT:A	C9orf85	pLoF	chr9	71947007	AAATT	A	0.0003891	0.0004131	0.0003788	8473	19798	0.004	0.0014	1.171	0.462	2.967	0.739189
BD	chr8:112228792:A:G	CSMD3	damaging_missense	chr8	112228792	A	G	0.0001589	0.0001176	0.0001766	8501	19823	0.0007	0.0002	0.778	0.178	3.404	0.739256
BD	chr11:35441480:C:A	PAMR1	pLoF	chr11	35441480	C	A	0.0001414	0.0001179	0.0001515	8482	19800	0.0029	0.0013	0.772	0.169	3.537	0.739274
BD	chr12:6013538:C:A	VWF	pLoF	chr12	6013538	C	A	0.000284	0.0002368	0.0003042	8446	19721	0.0072	0.0053	0.831	0.28	2.471	0.739286
BD	chr3:120641624:A:C	HGD	damaging_missense	chr3	120641624	A	C	0.0001061	0.0001179	0.000101	8479	19795	0.0033	0.0016	1.359	0.223	8.273	0.739409
BD	chr2:178779048:C:T	TTN	damaging_missense	chr2	178779048	C	T	0.002135	0.00194	0.002219	8507	19826	0	0	0.935	0.631	1.387	0.739497
BD	chr19:10783105:G:T	DNM2	damaging_missense	chr19	10783105	G	T	0.0003646	0.0004293	0.0003372	8152	19275	0.0417	0.0278	1.175	0.454	3.039	0.739518
BD	chr19:49149592:T:G	PPFIA3	damaging_missense	chr19	49149592	T	G	8.85e-05	5.916e-05	0.000101	8452	19798	0.0065	0.0014	0.713	0.097	5.236	0.739531
BD	chr10:71293721:G:A	UNC5B	damaging_missense	chr10	71293721	G	A	5.313e-05	5.903e-05	5.06e-05	8470	19761	0.0043	0.0033	1.561	0.113	21.529	0.739565
BD	chr2:232136546:C:A	DIS3L2	damaging_missense	chr2	232136546	C	A	0.003347	0.003428	0.003312	8460	19776	0.0055	0.0025	1.055	0.77	1.444	0.739644
BD	chr17:48608009:T:G	HOXB7	damaging_missense	chr17	48608009	T	G	0.0002121	0.0002355	0.0002021	8492	19795	0.0018	0.0016	1.237	0.353	4.337	0.739761
BD	chr3:136326852:C:CTG	PCCB	pLoF	chr3	136326852	C	CTG	0.0001061	0.0001178	0.000101	8490	19798	0.002	0.0014	1.358	0.223	8.251	0.739788
BD	7:101174620:A:G	NAT16	damaging_missense	7	101174620	A	G	0.09005	0.0895	0.09029	8503	19820	0.0005	0.0003	1.011	0.949	1.077	0.739849
BD	chr4:109741090:C:T	CFI	damaging_missense	chr4	109741090	C	T	0.0001597	0.0001182	0.0001775	8458	19722	0.0058	0.0052	0.779	0.178	3.41	0.739907
BD	7:158911554:C:G	WDR60	damaging_missense	7	158911554	C	G	0.002065	0.001865	0.00215	8309	19534	0.0233	0.0147	0.933	0.62	1.405	0.739961
BD	chr16:48138315:G:A	ABCC12	pLoF	chr16	48138315	G	A	0.0002122	0.0001767	0.0002274	8487	19793	0.0024	0.0017	0.809	0.232	2.826	0.73998
BD	chr11:63081015:A:C	SLC22A24	pLoF	chr11	63081015	A	C	0.1634	0.1604	0.1647	8475	19762	0.0038	0.0032	1.008	0.96	1.059	0.740024
BD	chr15:89306148:AG:A	FANCI	pLoF	chr15	89306148	AG	A	0.003256	0.003592	0.003112	8351	19601	0.0183	0.0114	0.948	0.693	1.297	0.740082
BD	chr10:70255631:A:G	NPFFR1	damaging_missense	chr10	70255631	A	G	5.298e-05	5.881e-05	5.047e-05	8502	19813	0.0006	0.0007	1.558	0.113	21.407	0.740086
BD	chr8:1864369:G:C	ARHGEF10	pLoF	chr8	1864369	G	C	0.003502	0.003242	0.003614	8482	19786	0.0029	0.002	0.949	0.695	1.295	0.740109
BD	chr17:4953813:G:C	ENO3	damaging_missense	chr17	4953813	G	C	0.0001423	0.0001186	0.0001525	8435	19673	0.0085	0.0077	0.774	0.17	3.524	0.740133
BD	chr6:32188311:G:C	PBX2	damaging_missense	chr6	32188311	G	C	0.0002824	0.0002351	0.0003026	8507	19825	0	0.0001	0.832	0.28	2.474	0.740198
BD	chr11:101987035:CTACAT:C	CEP126	pLoF	chr11	101987035	CTACAT	C	8.879e-05	5.92e-05	0.0001015	8446	19711	0.0072	0.0058	0.714	0.097	5.245	0.740206
BD	chr6:151468879:G:C	ARMT1	damaging_missense	chr6	151468879	G	C	0.0001588	0.0001763	0.0001513	8507	19825	0	0.0001	1.279	0.298	5.489	0.740359
BD	chr19:41797840:TC:T	CEACAM3	pLoF	chr19	41797840	TC	T	0.0004608	0.000472	0.0004559	8474	19740	0.0039	0.0043	1.157	0.488	2.741	0.7405
BD	chr17:78529578:TC:T	DNAH17	pLoF	chr17	78529578	TC	T	0.0003038	0.0002391	0.0003314	8365	19612	0.0167	0.0108	0.834	0.284	2.446	0.740525
BD	chr12:52306200:C:A	KRT86	pLoF	chr12	52306200	C	A	0.0001767	0.0001766	0.0001767	8495	19804	0.0014	0.0011	1.274	0.304	5.336	0.740581
BD	chr1:228743401:G:T	RHOU	damaging_missense	chr1	228743401	G	T	0.0003353	0.0003527	0.0003279	8507	19825	0	0.0001	1.185	0.433	3.241	0.740597
BD	chr17:58170342:AG:A	OR4D2	pLoF	chr17	58170342	AG	A	8.826e-05	5.878e-05	0.0001009	8506	19819	0.0001	0.0004	0.714	0.097	5.254	0.740713
BD	chr5:142006145:TCCAA:T	GNPDA1	pLoF	chr5	142006145	TCCAA	T	5.544e-05	6.23e-05	5.254e-05	8026	19032	0.0565	0.04	1.557	0.113	21.416	0.740745
BD	chr3:46682054:T:TC	ALS2CL	pLoF	chr3	46682054	T	TC	0.0002859	0.0002385	0.0003061	8384	19599	0.0145	0.0114	0.832	0.28	2.473	0.740825
BD	chr15:40337794:G:T	CCDC9B	damaging_missense	chr15	40337794	G	T	0.005288	0.005954	0.005003	8481	19789	0.0031	0.0019	0.96	0.753	1.223	0.740854
BD	chr11:66565008:T:G	CTSF	pLoF	chr11	66565008	T	G	0.0001661	0.0001241	0.0001839	8060	19027	0.0525	0.0403	0.779	0.178	3.417	0.740877
BD	chr9:104752920:C:T	NIPSNAP3A	pLoF	chr9	104752920	C	T	0.002654	0.002595	0.002679	8477	19787	0.0035	0.002	1.062	0.743	1.518	0.740996
BD	chr14:67593753:G:T	PIGH	damaging_missense	chr14	67593753	G	T	0.001131	0.001178	0.001111	8491	19805	0.0019	0.0011	1.096	0.637	1.883	0.741012
BD	chr9:122092920:T:TC	TTLL11	pLoF	chr9	122092920	T	TC	8.825e-05	0.0001176	7.567e-05	8506	19823	0.0001	0.0002	1.372	0.21	8.938	0.74111
BD	chr11:4600426:G:T	TRIM68	damaging_missense	chr11	4600426	G	T	0.0006	0.000529	0.0006305	8506	19826	0.0001	0	0.882	0.419	1.858	0.741121
BD	chr14:58365301:G:A	ARID4A	pLoF	chr14	58365301	G	A	0.001712	0.001587	0.001766	8504	19821	0.0004	0.0003	0.929	0.598	1.442	0.741262
BD	chr11:6877019:C:G	OR10A4	pLoF	chr11	6877019	C	G	0.0001059	0.0001176	0.0001009	8507	19824	0	0.0001	1.355	0.223	8.217	0.741376
BD	chr16:634543:G:A	METTL26	pLoF	chr16	634543	G	A	5.327e-05	5.921e-05	5.072e-05	8444	19716	0.0074	0.0055	1.556	0.113	21.493	0.741394
BD	chr19:35526760:C:A	SBSN	pLoF	chr19	35526760	C	A	0.0001413	0.0001176	0.0001514	8501	19817	0.0007	0.0005	0.775	0.17	3.526	0.74142
BD	chr11:72317127:C:T	CLPB	damaging_missense	chr11	72317127	C	T	8.953e-05	5.978e-05	0.0001022	8364	19561	0.0168	0.0134	0.714	0.097	5.27	0.741425
BD	chr1:207340636:C:T	CD55	pLoF	chr1	207340636	C	T	5.37e-05	5.981e-05	5.109e-05	8360	19575	0.0173	0.0127	1.555	0.113	21.448	0.741569
BD	chr12:113306527:G:A	SLC8B1	damaging_missense	chr12	113306527	G	A	8.859e-05	5.907e-05	0.0001012	8465	19756	0.0049	0.0035	0.714	0.097	5.283	0.741762
BD	chr12:121921574:C:A	WDR66	pLoF	chr12	121921574	C	A	0.0003883	0.0004115	0.0003783	8505	19825	0.0002	0.0001	1.169	0.461	2.962	0.741981
BD	chr9:94606901:C:G	FBP1	damaging_missense	chr9	94606901	C	G	0.002295	0.002136	0.002363	8426	19682	0.0095	0.0073	0.938	0.639	1.375	0.742073
BD	chr4:47936807:C:A	CNGA1	damaging_missense	chr4	47936807	C	A	0.0001588	0.0001763	0.0001513	8507	19826	0	0	1.277	0.298	5.475	0.742085
BD	7:80674055:C:CTGAT	CD36	pLoF	7	80674055	C	CTGAT	0.003106	0.002763	0.003254	8504	19824	0.0004	0.0001	0.946	0.678	1.32	0.74211
BD	chr11:108407146:C:A	C11orf65	pLoF	chr11	108407146	C	A	0.0008154	0.00071	0.0008605	8451	19757	0.0066	0.0035	0.897	0.47	1.712	0.742206
BD	chr15:55230413:G:A	RAB27A	damaging_missense	chr15	55230413	G	A	8.865e-05	5.915e-05	0.0001013	8453	19747	0.0063	0.004	0.715	0.097	5.269	0.742216
BD	chr11:6869977:CA:C	OR10A2	pLoF	chr11	6869977	CA	C	0.0001588	0.0001763	0.0001513	8506	19824	0.0001	0.0001	1.277	0.297	5.481	0.742402
BD	chr18:59230435:TGAAG:T	GRP	pLoF	chr18	59230435	TGAAG	T	0.03818	0.03846	0.03806	8451	19745	0.0066	0.0041	0.984	0.896	1.081	0.742403
BD	chr3:193666326:C:T	OPA1	damaging_missense	chr3	193666326	C	T	0.00295	0.002968	0.002943	8424	19709	0.0098	0.0059	1.058	0.755	1.485	0.742436
BD	7:100435363:C:CGCTTCCCATCGCCTCA	PPP1R35	pLoF	7	100435363	C	CGCTTCCCATCGCCTCA	0.0001626	0.0001213	0.0001801	8244	19429	0.0309	0.02	0.781	0.178	3.419	0.742511
BD	chr2:37951261:C:T	RMDN2	pLoF	chr2	37951261	C	T	0.001271	0.001235	0.001287	8504	19820	0.0004	0.0003	1.091	0.648	1.839	0.742521
BD	7:100160522:C:T	GAL3ST4	pLoF	7	100160522	C	T	0.0007765	0.0008229	0.0007566	8507	19826	0	0	1.116	0.581	2.143	0.742682
BD	chr15:77114167:G:A	PEAK1	pLoF	chr15	77114167	G	A	0.0001594	0.0001771	0.0001518	8472	19764	0.0041	0.0031	1.276	0.297	5.477	0.742734
BD	chr3:45782096:G:C	SLC6A20	pLoF	chr3	45782096	G	C	0.0007888	0.0007198	0.0008182	8336	19556	0.0201	0.0136	0.897	0.467	1.721	0.742747
BD	chr6:36986143:AG:A	MTCH1	pLoF	chr6	36986143	AG	A	0.03693	0.03825	0.03638	8222	19436	0.0335	0.0197	0.984	0.894	1.083	0.742845
BD	chr19:48105386:G:A	PLA2G4C	pLoF	chr19	48105386	G	A	5.363e-05	5.997e-05	5.094e-05	8338	19632	0.0199	0.0098	1.551	0.113	21.302	0.742855
BD	chr3:186288812:C:CG	DGKG	pLoF	chr3	186288812	C	CG	0.0004667	0.0005392	0.0004357	8345	19508	0.019	0.016	0.874	0.392	1.951	0.742925
BD	chr5:111092509:G:T	WDR36	damaging_missense	chr5	111092509	G	T	8.847e-05	5.893e-05	0.0001011	8484	19773	0.0027	0.0027	0.716	0.097	5.276	0.743038
BD	chr17:43027219:A:G	RND2	damaging_missense	chr17	43027219	A	G	0.001093	0.001046	0.001113	8124	19313	0.045	0.0259	0.911	0.522	1.589	0.743063
BD	chr1:233666835:C:T	KCNK1	damaging_missense	chr1	233666835	C	T	0.0001059	0.0001176	0.0001009	8505	19819	0.0002	0.0004	1.351	0.223	8.189	0.743246
BD	chr11:47584377:C:T	NDUFS3	damaging_missense	chr11	47584377	C	T	0.00138	0.001373	0.001383	8374	19520	0.0156	0.0154	1.087	0.659	1.793	0.743261
BD	chr1:155284646:G:T	HCN3	damaging_missense	chr1	155284646	G	T	0.005586	0.005319	0.005701	8460	19735	0.0055	0.0046	0.96	0.751	1.227	0.743283
BD	chr8:98035666:T:C	MATN2	damaging_missense	chr8	98035666	T	C	0.0006723	0.00059	0.0007076	8475	19786	0.0038	0.002	0.889	0.438	1.803	0.743283
BD	chr2:88108403:G:A	SMYD1	damaging_missense	chr2	88108403	G	A	0.002913	0.002846	0.002941	8432	19720	0.0088	0.0053	0.945	0.675	1.323	0.743325
BD	chr1:173050933:A:T	TNFSF18	pLoF	chr1	173050933	A	T	0.000159	0.0001177	0.0001768	8496	19799	0.0013	0.0014	0.781	0.178	3.43	0.743357
BD	chr5:37206346:C:A	CPLANE1	damaging_missense	chr5	37206346	C	A	5.294e-05	5.878e-05	5.044e-05	8507	19826	0	0	1.548	0.113	21.215	0.743535
BD	chr22:42086285:TTTAA:T	NDUFA6	pLoF	chr22	42086285	TTTAA	T	0.0006008	0.0005302	0.0006311	8487	19808	0.0024	0.0009	0.883	0.419	1.862	0.743603
BD	chr18:46521270:C:T	LOXHD1	damaging_missense	chr18	46521270	C	T	0.0002178	0.000182	0.0002331	8240	19309	0.0314	0.0261	0.812	0.232	2.836	0.743629
BD	7:30429416:A:C	NOD1	damaging_missense	7	30429416	A	C	8.878e-05	5.917e-05	0.0001015	8450	19711	0.0067	0.0058	0.717	0.097	5.273	0.743672
BD	chr12:47968203:T:C	TMEM106C	damaging_missense	chr12	47968203	T	C	0.000748	0.0006561	0.0007872	8383	19691	0.0146	0.0068	0.894	0.455	1.755	0.743851
BD	chr8:131968329:T:C	EFR3A	damaging_missense	chr8	131968329	T	C	0.0004598	0.0004126	0.0004799	8482	19794	0.0029	0.0016	0.869	0.373	2.023	0.743934
BD	chr8:143572615:GC:G	MROH6	pLoF	chr8	143572615	GC	G	0.0006357	0.0005293	0.0006813	8502	19814	0.0006	0.0006	0.887	0.433	1.817	0.744052
BD	chr3:127676074:TC:T	ABTB1	pLoF	chr3	127676074	TC	T	0.000106	0.0001177	0.0001009	8498	19812	0.0011	0.0007	1.35	0.223	8.189	0.744085
BD	chr2:219014000:C:T	CFAP65	pLoF	chr2	219014000	C	T	0.0001064	0.0001184	0.0001013	8446	19751	0.0072	0.0038	1.35	0.223	8.177	0.744101
BD	chr16:27464368:G:A	GTF3C1	pLoF	chr16	27464368	G	A	0.002548	0.002416	0.002605	8484	19769	0.0027	0.0029	0.942	0.656	1.351	0.744208
BD	chr6:26027228:T:TA	HIST1H4B	pLoF	chr6	26027228	T	TA	0.001815	0.001674	0.001875	8365	19729	0.0167	0.0049	0.931	0.604	1.433	0.744214
BD	chr3:4673156:C:T	ITPR1	damaging_missense	chr3	4673156	C	T	0.0001599	0.0001778	0.0001522	8438	19709	0.0081	0.0059	1.274	0.297	5.46	0.74436
BD	7:159034274:G:A	VIPR2	pLoF	7	159034274	G	A	0.001421	0.001601	0.001344	8434	19719	0.0086	0.0054	0.926	0.582	1.473	0.744372
BD	chr17:11894482:T:C	DNAH9	damaging_missense	chr17	11894482	T	C	5.396e-05	6.003e-05	5.136e-05	8329	19469	0.0209	0.018	1.546	0.113	21.239	0.744407
BD	chr20:63297964:GGA:G	COL20A1	pLoF	chr20	63297964	GGA	G	0.0008339	0.0008509	0.0008267	8227	19354	0.0329	0.0238	1.113	0.584	2.124	0.744466
BD	chr3:109054776:T:A	MORC1	pLoF	chr3	109054776	T	A	0.0005122	0.0004709	0.0005299	8494	19814	0.0015	0.0006	0.876	0.395	1.943	0.744499
BD	chr16:16163078:G:A	ABCC6	pLoF	chr16	16163078	G	A	0.0006179	0.0005292	0.0006559	8503	19819	0.0005	0.0004	0.884	0.421	1.855	0.744553
BD	chr9:94095339:G:T	PTPDC1	damaging_missense	chr9	94095339	G	T	0.001554	0.001529	0.001564	8502	19817	0.0006	0.0005	1.081	0.676	1.728	0.744573
BD	7:80474267:T:A	GNAT3	pLoF	7	80474267	T	A	7.119e-05	0.000119	5.079e-05	8405	19690	0.012	0.0069	1.313	0.255	6.757	0.744624
BD	chr17:21703427:G:A	KCNJ18	damaging_missense	chr17	21703427	G	A	0.0001589	0.0001176	0.0001766	8506	19817	0.0001	0.0005	0.782	0.178	3.434	0.744649
BD	chr17:50669411:C:A	ABCC3	damaging_missense	chr17	50669411	C	A	0.002088	0.002062	0.002098	8486	19777	0.0025	0.0025	0.937	0.632	1.389	0.744663
BD	chr21:46302548:G:C	C21orf58	damaging_missense	chr21	46302548	G	C	8.989e-05	6.016e-05	0.0001026	8311	19501	0.023	0.0164	0.718	0.097	5.292	0.744711
BD	chr19:56664109:A:G	ZNF835	damaging_missense	chr19	56664109	A	G	0.0001589	0.0001764	0.0001513	8504	19822	0.0004	0.0002	1.273	0.297	5.456	0.744731
BD	7:67067402:C:T	TYW1	damaging_missense	7	67067402	C	T	5.409e-05	6.029e-05	5.145e-05	8293	19436	0.0252	0.0197	1.544	0.113	21.11	0.744856
BD	7:90355088:G:T	GTPBP10	pLoF	7	90355088	G	T	0.0008321	0.0008854	0.0008093	8471	19770	0.0042	0.0028	1.11	0.591	2.087	0.744938
BD	chr8:17309296:C:G	MTMR7	damaging_missense	chr8	17309296	C	G	5.318e-05	5.912e-05	5.064e-05	8458	19748	0.0058	0.0039	1.545	0.113	21.202	0.74496
BD	chr9:128321707:CG:C	TRUB2	pLoF	chr9	128321707	CG	C	0.0002152	0.00018	0.0002303	8335	19540	0.0202	0.0144	0.812	0.232	2.843	0.745099
BD	chr12:55840715:A:G	MMP19	damaging_missense	chr12	55840715	A	G	0.0003561	0.000357	0.0003557	8404	19680	0.0121	0.0074	1.179	0.436	3.19	0.745187
BD	chr15:99130891:GA:G	SYNM	pLoF	chr15	99130891	GA	G	0.0007588	0.0007641	0.0007566	8507	19826	0	0	1.117	0.572	2.184	0.745253
BD	chr15:99130894:A:AT	SYNM	pLoF	chr15	99130894	A	AT	0.0007588	0.0007641	0.0007566	8507	19826	0	0	1.117	0.572	2.184	0.745253
BD	chr19:52415619:T:C	ZNF528	damaging_missense	chr19	52415619	T	C	0.0002294	0.0002351	0.000227	8507	19826	0	0	1.227	0.357	4.211	0.745366
BD	chr17:63834277:T:G	SMARCD2	damaging_missense	chr17	63834277	T	G	0.0002477	0.0002951	0.0002274	8473	19790	0.004	0.0018	1.206	0.389	3.743	0.745394
BD	chr2:33520566:A:T	RASGRP3	pLoF	chr2	33520566	A	T	0.0001078	0.00012	0.0001027	8336	19482	0.0201	0.0174	1.348	0.223	8.161	0.745444
BD	chr20:31919891:T:C	TTLL9	damaging_missense	chr20	31919891	T	C	0.0002378	0.0001852	0.00026	8098	19231	0.0481	0.03	0.816	0.239	2.791	0.745658
BD	chr1:228282202:A:T	OBSCN	pLoF	chr1	228282202	A	T	0.005142	0.004776	0.005297	8375	19632	0.0155	0.0098	0.958	0.74	1.241	0.7458
BD	chr17:4704174:CTGGGGAGGGGGCG:C	PELP1	pLoF	chr17	4704174	CTGGGGAGGGGGCG	C	0.001307	0.001177	0.001363	8496	19807	0.0013	0.001	0.921	0.558	1.518	0.745849
BD	chr19:49463876:CTTCGGAACGCCCA:C	ALDH16A1	pLoF	chr19	49463876	CTTCGGAACGCCCA	C	0.0003409	0.0003606	0.0003325	8320	19550	0.022	0.0139	1.181	0.433	3.222	0.745905
BD	chr19:21809276:CTAGTA:C	ZNF43	pLoF	chr19	21809276	CTAGTA	C	0.0003353	0.0002939	0.0003531	8507	19824	0	0.0001	0.849	0.315	2.287	0.746007
BD	chr21:43013093:G:T	PKNOX1	damaging_missense	chr21	43013093	G	T	0.0001067	0.0001186	0.0001016	8431	19682	0.0089	0.0073	1.347	0.222	8.165	0.746129
BD	chr16:74716563:CAG:C	FA2H	pLoF	chr16	74716563	CAG	C	8.89e-05	5.935e-05	0.0001015	8425	19697	0.0096	0.0065	0.719	0.097	5.304	0.746204
BD	chr9:137051585:AGC:A	ENTPD2	pLoF	chr9	137051585	AGC	A	5.32e-05	5.923e-05	5.062e-05	8441	19756	0.0078	0.0035	1.54	0.112	21.12	0.746343
BD	chr3:111133871:G:A	NECTIN3	damaging_missense	chr3	111133871	G	A	0.0002824	0.0002351	0.0003027	8506	19822	0.0001	0.0002	0.835	0.281	2.486	0.746367
BD	chr4:515981:C:T	PIGG	pLoF	chr4	515981	C	T	0.0003936	0.000359	0.0004084	8356	19589	0.0177	0.012	0.86	0.344	2.151	0.746529
BD	chr1:226982735:C:T	COQ8A	damaging_missense	chr1	226982735	C	T	8.876e-05	5.927e-05	0.0001014	8436	19729	0.0083	0.0049	0.759	0.142	4.05	0.746642
BD	chr22:18131006:G:A	TUBA8	pLoF	chr22	18131006	G	A	0.0006885	0.000588	0.0007317	8503	19818	0.0005	0.0004	0.89	0.44	1.8	0.746678
BD	chr17:9632932:C:T	CFAP52	pLoF	chr17	9632932	C	T	0.0001594	0.0001181	0.0001771	8465	19760	0.0049	0.0033	0.784	0.178	3.442	0.746684
BD	chrX:109669157:A:G	ACSL4	damaging_missense	chrX	109669157	A	G	9.226e-05	6.256e-05	0.0001047	7992	19104	0.0605	0.0364	0.786	0.183	3.381	0.746685
BD	chr2:74376741:C:T	DCTN1	pLoF	chr2	74376741	C	T	0.0002156	0.0001795	0.0002311	8355	19473	0.0179	0.0178	0.814	0.233	2.844	0.746732
BD	chr18:335078:C:T	COLEC12	damaging_missense	chr18	335078	C	T	0.0003013	0.0002364	0.0003291	8460	19752	0.0055	0.0037	0.837	0.285	2.457	0.746742
BD	chr3:64649773:C:T	ADAMTS9	damaging_missense	chr3	64649773	C	T	0.0001067	0.0001185	0.0001016	8442	19685	0.0076	0.0071	1.346	0.222	8.162	0.746858
BD	chr17:75626145:CTGGAGGA:C	MYO15B	pLoF	chr17	75626145	CTGGAGGA	C	0.0003712	0.0004121	0.0003537	8494	19793	0.0015	0.0017	1.167	0.456	2.985	0.746865
BD	7:87561262:C:G	ABCB1	pLoF	7	87561262	C	G	0.0003593	0.0003608	0.0003586	8314	19519	0.0227	0.0155	0.857	0.336	2.188	0.746906
BD	chr5:140926974:G:T	PCDHAC1	pLoF	chr5	140926974	G	T	0.0005472	0.0005881	0.0005297	8502	19823	0.0006	0.0002	1.137	0.522	2.472	0.746918
BD	chr17:76279040:C:T	QRICH2	pLoF	chr17	76279040	C	T	0.0001629	0.000121	0.0001809	8267	19349	0.0282	0.0241	0.784	0.179	3.441	0.746933
BD	chr17:11905703:A:AAG	DNAH9	pLoF	chr17	11905703	A	AAG	5.308e-05	5.898e-05	5.056e-05	8477	19780	0.0035	0.0023	1.538	0.113	21.001	0.746981
BD	chr10:94724432:G:C	AL583836.1	damaging_missense	chr10	94724432	G	C	8.874e-05	5.905e-05	0.0001015	8468	19703	0.0046	0.0062	0.72	0.097	5.313	0.747054
BD	chr5:141578541:G:A	DIAPH1	damaging_missense	chr5	141578541	G	A	0.0001061	0.0001178	0.0001011	8489	19784	0.0021	0.0021	1.345	0.222	8.144	0.747081
BD	chr11:117196064:T:TA	SIDT2	pLoF	chr11	117196064	T	TA	5.406e-05	6.033e-05	5.139e-05	8288	19460	0.0257	0.0185	1.537	0.113	20.93	0.747084
BD	chr3:127022768:G:A	PLXNA1	damaging_missense	chr3	127022768	G	A	8.976e-05	6.036e-05	0.0001022	8284	19567	0.0262	0.0131	0.72	0.097	5.318	0.747122
BD	chr15:78515065:T:A	HYKK	pLoF	chr15	78515065	T	A	0.008629	0.00887	0.008527	8343	19644	0.0193	0.0092	1.033	0.847	1.26	0.747246
BD	chr4:157136667:T:C	GLRB	damaging_missense	chr4	157136667	T	C	0.001447	0.001411	0.001463	8507	19825	0	0.0001	0.926	0.58	1.478	0.747324
BD	chr11:88509029:A:G	GRM5	damaging_missense	chr11	88509029	A	G	0.0001059	0.0001177	0.0001009	8494	19822	0.0015	0.0002	1.345	0.222	8.161	0.747332
BD	chr20:41173670:C:G	PLCG1	damaging_missense	chr20	41173670	C	G	0.0001414	0.0001177	0.0001515	8496	19799	0.0013	0.0014	0.779	0.171	3.553	0.747411
BD	chr5:179853392:G:A	MRNIP	pLoF	chr5	179853392	G	A	0.007668	0.007771	0.007624	8300	19544	0.0243	0.0142	1.035	0.84	1.276	0.74745
BD	chr6:146724318:T:G	ADGB	damaging_missense	chr6	146724318	T	G	0.0002121	0.0001767	0.0002273	8490	19795	0.002	0.0016	0.814	0.233	2.847	0.747468
BD	chr20:33438895:G:A	SNTA1	damaging_missense	chr20	33438895	G	A	5.316e-05	5.907e-05	5.063e-05	8465	19753	0.0049	0.0037	1.536	0.112	20.987	0.747538
BD	chr16:21062622:G:A	DNAH3	pLoF	chr16	21062622	G	A	5.299e-05	5.886e-05	5.048e-05	8495	19811	0.0014	0.0008	1.537	0.112	21.098	0.747617
BD	chr5:81259159:T:C	CKMT2	damaging_missense	chr5	81259159	T	C	0.0001417	0.0001181	0.0001518	8465	19765	0.0049	0.0031	0.779	0.17	3.574	0.747661
BD	7:44108973:CTGAG:C	AEBP1	pLoF	7	44108973	CTGAG	C	0.004883	0.005051	0.004811	8415	19644	0.0108	0.0092	1.044	0.805	1.353	0.747752
BD	chr2:209939635:T:C	UNC80	damaging_missense	chr2	209939635	T	C	0.0001075	0.0001198	0.0001023	8347	19548	0.0188	0.014	1.343	0.222	8.123	0.747781
BD	chr17:1635475:G:C	SCARF1	damaging_missense	chr17	1635475	G	C	0.001094	0.0009405	0.00116	8506	19824	0.0001	0.0001	0.912	0.52	1.599	0.747911
BD	chr4:176148257:GACTAT:G	WDR17	pLoF	chr4	176148257	GACTAT	G	0.007042	0.007054	0.007037	8506	19823	0.0001	0.0002	0.965	0.778	1.198	0.747965
BD	chr11:118240247:C:T	MPZL3	pLoF	chr11	118240247	C	T	0.000159	0.0001766	0.0001515	8495	19801	0.0014	0.0013	1.27	0.296	5.449	0.747984
BD	chr16:1961278:T:C	NDUFB10	damaging_missense	chr16	1961278	T	C	0.002078	0.002032	0.002098	8367	19547	0.0165	0.0141	0.937	0.629	1.396	0.747995
BD	chr17:75619205:G:C	MYO15B	damaging_missense	chr17	75619205	G	C	0.0007434	0.0007079	0.0007586	8476	19774	0.0036	0.0026	0.897	0.463	1.738	0.748061
BD	chr15:68307384:G:C	ITGA11	damaging_missense	chr15	68307384	G	C	0.0004599	0.0005303	0.0004297	8485	19779	0.0026	0.0024	1.146	0.499	2.635	0.748098
BD	chr1:200608872:G:T	KIF14	damaging_missense	chr1	200608872	G	T	0.0003356	0.0003533	0.000328	8491	19820	0.0019	0.0003	1.179	0.432	3.218	0.748388
BD	chr16:29664333:GA:G	SPN	pLoF	chr16	29664333	GA	G	0.0001413	0.0001177	0.0001514	8497	19811	0.0012	0.0008	0.78	0.171	3.563	0.748441
BD	chr3:133979480:C:T	SLCO2A1	pLoF	chr3	133979480	C	T	0.0001087	0.0001217	0.0001032	8219	19388	0.0338	0.0221	1.343	0.222	8.132	0.748509
BD	chr17:76075094:G:C	GALR2	damaging_missense	chr17	76075094	G	C	0.0003362	0.0002946	0.0003541	8487	19771	0.0024	0.0028	0.85	0.316	2.29	0.748522
BD	chr6:38866788:T:G	DNAH8	damaging_missense	chr6	38866788	T	G	0.0001589	0.0001176	0.0001766	8503	19821	0.0005	0.0003	0.785	0.179	3.449	0.748654
BD	chr19:4454043:CG:C	UBXN6	pLoF	chr19	4454043	CG	C	5.413e-05	6.033e-05	5.149e-05	8288	19421	0.0257	0.0204	1.533	0.112	20.905	0.748745
BD	chr3:126160855:AG:A	ALDH1L1	pLoF	chr3	126160855	AG	A	9.173e-05	6.149e-05	0.0001046	8131	19123	0.0442	0.0355	0.721	0.097	5.336	0.748837
BD	chr6:30110488:A:G	TRIM31	damaging_missense	chr6	30110488	A	G	0.006318	0.005762	0.006557	8504	19826	0.0004	0	0.963	0.762	1.216	0.749069
BD	chr13:23874859:A:G	MIPEP	damaging_missense	chr13	23874859	A	G	0.000709	0.0006502	0.0007341	8459	19751	0.0056	0.0038	0.895	0.452	1.77	0.749094
BD	chr17:10362370:C:T	MYH13	pLoF	chr17	10362370	C	T	0.0001064	0.0001182	0.0001014	8463	19720	0.0052	0.0053	1.293	0.268	6.232	0.749095
BD	chr5:169882631:A:G	INSYN2B	damaging_missense	chr5	169882631	A	G	8.826e-05	5.88e-05	0.0001009	8504	19823	0.0004	0.0002	0.721	0.097	5.34	0.749158
BD	chr9:125239312:A:G	HSPA5	damaging_missense	chr9	125239312	A	G	8.825e-05	5.88e-05	0.0001009	8504	19825	0.0004	0.0001	0.722	0.098	5.336	0.749202
BD	chr2:227245971:CG:C	COL4A3	pLoF	chr2	227245971	CG	C	0.001046	0.001063	0.001039	8464	19739	0.0051	0.0044	1.097	0.621	1.938	0.74929
BD	chr1:45620292:GC:G	CCDC17	pLoF	chr1	45620292	GC	G	0.001192	0.001244	0.001169	8439	19670	0.008	0.0079	1.09	0.643	1.849	0.749295
BD	chr5:141360666:C:G	PCDHGB2	pLoF	chr5	141360666	C	G	8.824e-05	5.878e-05	0.0001009	8507	19826	0	0	0.722	0.098	5.336	0.74932
BD	chr3:132659715:C:A	ACAD11	pLoF	chr3	132659715	C	A	0.0008583	0.0008369	0.0008674	8364	19598	0.0168	0.0115	1.108	0.591	2.078	0.749426
BD	chr11:54707809:G:T	OR4A5	pLoF	chr11	54707809	G	T	0.0007592	0.0008231	0.0007317	8504	19817	0.0004	0.0005	0.901	0.477	1.704	0.749442
BD	chr17:56594582:T:C	NOG	damaging_missense	chr17	56594582	T	C	8.828e-05	0.0001177	7.567e-05	8498	19822	0.0011	0.0002	1.357	0.208	8.832	0.749486
BD	chr4:95841016:G:C	PDHA2	damaging_missense	chr4	95841016	G	C	7.059e-05	5.878e-05	7.566e-05	8506	19826	0.0001	0	0.709	0.086	5.849	0.74955
BD	chr3:113876164:G:A	GRAMD1C	pLoF	chr3	113876164	G	A	5.33e-05	5.93e-05	5.073e-05	8431	19711	0.0089	0.0058	1.53	0.112	20.849	0.749768
BD	chr20:59022866:G:T	TUBB1	pLoF	chr20	59022866	G	T	9e-05	6.017e-05	0.0001027	8310	19468	0.0232	0.0181	0.722	0.098	5.338	0.749784
BD	chr14:57283165:G:GGAGCCAA	AP5M1	pLoF	chr14	57283165	G	GGAGCCAA	0.0002119	0.0002353	0.0002019	8500	19812	0.0008	0.0007	1.226	0.351	4.287	0.74979
BD	chr12:109945311:C:CA	GIT2	pLoF	chr12	109945311	C	CA	0.0004273	0.0004167	0.0004318	8399	19683	0.0127	0.0072	0.869	0.367	2.059	0.749846
BD	chr1:89263829:TC:T	GBP5	pLoF	chr1	89263829	TC	T	0.0003884	0.0004116	0.0003784	8503	19820	0.0005	0.0003	1.163	0.459	2.948	0.749892
BD	chr2:165770217:G:A	GALNT3	pLoF	chr2	165770217	G	A	0.000159	0.0001177	0.0001767	8497	19813	0.0012	0.0007	0.786	0.179	3.452	0.749936
BD	7:154803903:G:A	DPP6	damaging_missense	7	154803903	G	A	0.0001629	0.0001212	0.0001807	8254	19364	0.0297	0.0233	0.786	0.179	3.454	0.749944
BD	chr9:127444609:G:T	ZNF79	damaging_missense	chr9	127444609	G	T	0.0002824	0.0002939	0.0002774	8507	19826	0	0	1.196	0.398	3.595	0.749954
BD	chr16:8811153:G:A	PMM2	damaging_missense	chr16	8811153	G	A	0.007143	0.006851	0.007268	8320	19469	0.022	0.018	0.965	0.775	1.202	0.750014
BD	chr12:53062191:G:A	TNS2	damaging_missense	chr12	53062191	G	A	0.0001416	0.0001179	0.0001518	8481	19759	0.0031	0.0034	0.781	0.171	3.564	0.750076
BD	chr6:8429932:T:A	SLC35B3	pLoF	chr6	8429932	T	A	0.0001588	0.0001176	0.0001766	8506	19824	0.0001	0.0001	0.786	0.179	3.456	0.750076
BD	chr2:108308425:GA:G	SULT1C2	pLoF	chr2	108308425	GA	G	0.00311	0.003003	0.003156	8492	19804	0.0018	0.0011	1.056	0.756	1.475	0.75011
BD	chr2:74885573:C:T	HK2	damaging_missense	chr2	74885573	C	T	0.0006287	0.0006809	0.0006065	8077	18961	0.0506	0.0436	1.128	0.538	2.364	0.75015
BD	chr16:632847:G:A	WFIKKN1	damaging_missense	chr16	632847	G	A	0.0001412	0.0001176	0.0001513	8506	19824	0.0001	0.0001	0.781	0.171	3.569	0.750192
BD	chr1:161209906:A:G	NDUFS2	damaging_missense	chr1	161209906	A	G	8.832e-05	5.884e-05	0.000101	8497	19809	0.0012	0.0009	0.723	0.098	5.342	0.750197
BD	chr17:18969377:C:T	SLC5A10	pLoF	chr17	18969377	C	T	0.0001066	0.0001185	0.0001015	8441	19710	0.0078	0.0059	1.34	0.221	8.112	0.750211
BD	chr14:69952291:G:C	SMOC1	damaging_missense	chr14	69952291	G	C	0.0003606	0.0003011	0.0003861	8303	19425	0.024	0.0202	0.853	0.32	2.272	0.75035
BD	chr10:97066037:C:T	SLIT1	damaging_missense	chr10	97066037	C	T	0.0005583	0.0004829	0.0005904	8283	19479	0.0263	0.0175	0.88	0.401	1.932	0.7504
BD	chr1:156378251:G:C	RHBG	pLoF	chr1	156378251	G	C	0.0005895	0.0005964	0.0005866	8384	19606	0.0145	0.0111	1.132	0.526	2.436	0.750487
BD	chr8:668658:C:G	ERICH1	damaging_missense	chr8	668658	C	G	0.0001059	0.0001176	0.0001009	8507	19821	0	0.0003	1.339	0.221	8.093	0.750636
BD	chr2:178583003:A:C	TTN	damaging_missense	chr2	178583003	A	C	0.0004766	0.0005292	0.0004541	8503	19821	0.0005	0.0003	1.143	0.501	2.611	0.750724
BD	chr10:26145521:A:G	MYO3A	damaging_missense	chr10	26145521	A	G	8.841e-05	5.894e-05	0.000101	8483	19793	0.0028	0.0017	0.723	0.098	5.357	0.750864
BD	chr2:108471353:TTC:T	GCC2	pLoF	chr2	108471353	TTC	T	0.0001059	0.0001176	0.0001009	8507	19826	0	0	1.338	0.222	8.082	0.750886
BD	chr2:61122145:C:T	KIAA1841	pLoF	chr2	61122145	C	T	8.83e-05	5.882e-05	0.0001009	8501	19813	0.0007	0.0007	0.723	0.098	5.352	0.750956
BD	chr3:23956092:C:G	NR1D2	damaging_missense	chr3	23956092	C	G	3.536e-05	5.896e-05	2.526e-05	8481	19797	0.0031	0.0015	1.588	0.091	27.71	0.751095
BD	7:142036843:T:G	MGAM	damaging_missense	7	142036843	T	G	0.0003008	0.0002357	0.0003287	8486	19773	0.0025	0.0027	0.84	0.286	2.467	0.751192
BD	chr11:112202148:C:G	BCO2	pLoF	chr11	112202148	C	G	0.002583	0.002302	0.002704	8472	19787	0.0041	0.002	0.943	0.658	1.353	0.751236
BD	chr19:13506013:C:A	CACNA1A	damaging_missense	chr19	13506013	C	A	0.000106	0.0001177	0.000101	8494	19805	0.0015	0.0011	1.29	0.267	6.239	0.751264
BD	chr1:6251452:G:A	GPR153	pLoF	chr1	6251452	G	A	0.001363	0.001298	0.001391	8474	19777	0.0039	0.0025	0.925	0.57	1.5	0.751348
BD	chr2:19994395:G:A	MATN3	pLoF	chr2	19994395	G	A	5.325e-05	5.923e-05	5.069e-05	8441	19727	0.0078	0.005	1.526	0.112	20.894	0.751413
BD	chr10:119820887:T:C	INPP5F	damaging_missense	chr10	119820887	T	C	8.853e-05	5.904e-05	0.0001012	8469	19769	0.0045	0.0029	0.724	0.098	5.359	0.751508
BD	chr5:79735838:AT:A	CMYA5	pLoF	chr5	79735838	AT	A	0.0002824	0.0002351	0.0003026	8507	19826	0	0	0.838	0.281	2.497	0.751532
BD	chr12:80219812:A:G	OTOGL	pLoF	chr12	80219812	A	G	8.989e-05	6.015e-05	0.0001026	8312	19500	0.0229	0.0164	0.724	0.098	5.363	0.751574
BD	chr5:140557197:CGCCTGGGTCCGCCG:C	SRA1	pLoF	chr5	140557197	CGCCTGGGTCCGCCG	C	0.001195	0.00109	0.00124	8254	19362	0.0297	0.0234	0.917	0.537	1.567	0.751578
BD	7:4790771:C:G	AP5Z1	damaging_missense	7	4790771	C	G	0.0001591	0.0001178	0.0001768	8491	19791	0.0019	0.0018	0.787	0.179	3.464	0.751618
BD	chr17:44148223:TG:T	C17orf53	pLoF	chr17	44148223	TG	T	0.0001588	0.0001176	0.0001766	8505	19824	0.0002	0.0001	0.787	0.179	3.463	0.751624
BD	chr8:123254114:T:A	ZHX1	damaging_missense	chr8	123254114	T	A	0.0001941	0.0001763	0.0002018	8507	19826	0	0	0.813	0.226	2.929	0.751625
BD	chr1:241679530:C:T	WDR64	pLoF	chr1	241679530	C	T	0.0005486	0.0004723	0.0005812	8469	19785	0.0045	0.0021	0.881	0.401	1.933	0.751735
BD	chr20:13816510:C:T	NDUFAF5	pLoF	chr20	13816510	C	T	0.0008675	0.0009447	0.0008344	8468	19774	0.0046	0.0026	1.104	0.598	2.038	0.75174
BD	chr9:137244686:G:A	FAM166A	pLoF	chr9	137244686	G	A	0.0001607	0.000179	0.0001529	8378	19627	0.0152	0.01	1.264	0.295	5.412	0.751745
BD	chr3:57198274:C:T	HESX1	damaging_missense	chr3	57198274	C	T	0.0001588	0.0001763	0.0001513	8506	19824	0.0001	0.0001	1.264	0.296	5.41	0.751784
BD	7:101031854:C:CG	MUC17	pLoF	7	101031854	C	CG	5.297e-05	5.879e-05	5.047e-05	8505	19812	0.0002	0.0007	1.525	0.112	20.81	0.751794
BD	chr15:41855313:G:A	SPTBN5	pLoF	chr15	41855313	G	A	0.0003536	0.0003534	0.0003537	8490	19792	0.002	0.0017	1.174	0.434	3.175	0.752036
BD	chr17:5145490:CAT:C	USP6	pLoF	chr17	5145490	CAT	C	0.001077	0.001058	0.001084	8507	19825	0	0.0001	1.095	0.622	1.928	0.752164
BD	chr20:2796134:C:G	CPXM1	damaging_missense	chr20	2796134	C	G	0.0003354	0.0003529	0.0003279	8500	19822	0.0008	0.0002	1.175	0.431	3.207	0.752237
BD	chr17:10456514:A:G	MYH4	damaging_missense	chr17	10456514	A	G	0.000406	0.0002939	0.0004541	8505	19818	0.0002	0.0004	0.857	0.328	2.236	0.75225
BD	chr10:72859233:C:T	MCU	damaging_missense	chr10	72859233	C	T	0.0002825	0.0002941	0.0002775	8501	19818	0.0007	0.0004	1.194	0.397	3.59	0.752321
BD	chr10:124449932:C:T	NKX1-2	pLoF	chr10	124449932	C	T	8.972e-05	5.997e-05	0.0001024	8338	19526	0.0199	0.0151	0.725	0.098	5.364	0.752426
BD	chr17:35479822:AG:A	SLFN12L	pLoF	chr17	35479822	AG	A	0.02014	0.02057	0.01995	8507	19826	0	0	1.021	0.897	1.162	0.752501
BD	chr12:55989950:C:G	RAB5B	damaging_missense	chr12	55989950	C	G	5.435e-05	6.101e-05	5.154e-05	8195	19403	0.0367	0.0213	1.521	0.112	20.665	0.752565
BD	chr20:45841887:TG:T	ACOT8	pLoF	chr20	45841887	TG	T	0.0002494	0.0002978	0.0002287	8395	19673	0.0132	0.0077	1.2	0.387	3.722	0.752631
BD	chr16:81999506:A:G	SDR42E1	damaging_missense	chr16	81999506	A	G	0.0005647	0.0004702	0.0006053	8507	19826	0	0	0.882	0.404	1.926	0.752637
BD	chr8:97816180:G:GCCTCCTAATTTTCCCTACAGAGATGATGTCAT	LAPTM4B	pLoF	chr8	97816180	G	GCCTCCTAATTTTCCCTACAGAGATGATGTCAT	0.001251	0.001307	0.001228	8034	19142	0.0556	0.0345	0.921	0.551	1.539	0.752757
BD	chr2:106074014:C:T	C2orf40	pLoF	chr2	106074014	C	T	0.001479	0.001486	0.001476	8412	19642	0.0112	0.0093	1.08	0.669	1.745	0.752842
BD	chr22:31906441:C:T	DEPDC5	damaging_missense	chr22	31906441	C	T	0.0001589	0.0001176	0.0001767	8500	19811	0.0008	0.0008	0.788	0.179	3.472	0.752855
BD	chr21:45913981:C:T	PCBP3	damaging_missense	chr21	45913981	C	T	0.0001594	0.0001181	0.0001771	8467	19761	0.0047	0.0033	0.788	0.179	3.465	0.752983
BD	chr16:4192554:G:A	SRL	damaging_missense	chr16	4192554	G	A	8.825e-05	0.0001176	7.567e-05	8506	19824	0.0001	0.0001	1.351	0.207	8.811	0.753009
BD	chr11:64758668:G:A	PYGM	damaging_missense	chr11	64758668	G	A	0.000871	0.0008295	0.0008888	8439	19690	0.008	0.0069	0.906	0.491	1.674	0.75308
BD	chr2:38822993:A:T	DHX57	damaging_missense	chr2	38822993	A	T	0.0002296	0.0001764	0.0002525	8502	19805	0.0006	0.0011	0.832	0.264	2.617	0.753095
BD	chr2:176124002:C:T	HOXD9	pLoF	chr2	176124002	C	T	0.0001591	0.0001766	0.0001516	8494	19795	0.0015	0.0016	1.262	0.295	5.393	0.753185
BD	chr1:160799805:AG:A	LY9	pLoF	chr1	160799805	AG	A	0.000212	0.0001765	0.0002273	8498	19798	0.0011	0.0014	0.818	0.234	2.863	0.753201
BD	chr2:178576035:A:T	TTN	damaging_missense	chr2	178576035	A	T	0.0001059	0.0001176	0.0001009	8507	19825	0	0.0001	1.335	0.221	8.066	0.753213
BD	chr1:161120555:G:T	NIT1	damaging_missense	chr1	161120555	G	T	0.003371	0.003351	0.00338	8506	19820	0.0001	0.0003	0.952	0.699	1.296	0.753263
BD	chr8:6825329:GT:G	XKR5	pLoF	chr8	6825329	GT	G	0.0001612	0.0001793	0.0001535	8368	19546	0.0163	0.0141	1.262	0.295	5.396	0.753272
BD	chr12:43748598:G:A	PUS7L	pLoF	chr12	43748598	G	A	8.866e-05	5.923e-05	0.0001012	8442	19757	0.0076	0.0035	0.725	0.098	5.379	0.753331
BD	chr18:49992407:G:A	MYO5B	damaging_missense	chr18	49992407	G	A	5.349e-05	5.948e-05	5.093e-05	8406	19636	0.0119	0.0096	1.52	0.112	20.676	0.753386
BD	chr16:2971918:G:C	PAQR4	damaging_missense	chr16	2971918	G	C	0.0003359	0.0003539	0.0003282	8477	19802	0.0035	0.0012	1.174	0.431	3.203	0.753409
BD	chr2:158625244:C:T	PKP4	pLoF	chr2	158625244	C	T	7.064e-05	5.888e-05	7.568e-05	8492	19819	0.0018	0.0004	0.714	0.087	5.859	0.753522
BD	chr4:947867:T:C	TMEM175	damaging_missense	chr4	947867	T	C	0.0001603	0.0001784	0.0001525	8407	19673	0.0118	0.0077	1.262	0.295	5.402	0.753557
BD	chr3:179740345:C:A	USP13	damaging_missense	chr3	179740345	C	A	0.0002312	0.0002377	0.0002284	8413	19704	0.0111	0.0062	1.218	0.355	4.178	0.753618
BD	7:23125134:A:AT	KLHL7	pLoF	7	23125134	A	AT	0.000106	0.0001177	0.000101	8496	19794	0.0013	0.0016	1.334	0.221	8.067	0.753724
BD	chr10:133457318:GTCCCTGCGCGGGAC:G	SCART1	pLoF	chr10	133457318	GTCCCTGCGCGGGAC	G	0.003076	0.002809	0.003189	8189	19283	0.0374	0.0274	0.947	0.676	1.329	0.753904
BD	chr11:64753559:C:T	PYGM	damaging_missense	chr11	64753559	C	T	8.918e-05	5.958e-05	0.0001018	8392	19641	0.0135	0.0093	0.726	0.098	5.389	0.75411
BD	chr9:1052130:G:A	DMRT2	damaging_missense	chr9	1052130	G	A	0.0001063	0.0001183	0.0001012	8456	19755	0.006	0.0036	1.333	0.221	8.047	0.754226
BD	chr1:119384978:T:TG	HAO2	pLoF	chr1	119384978	T	TG	0.000212	0.0001765	0.0002272	8497	19804	0.0012	0.0011	0.818	0.233	2.876	0.754251
BD	chr2:84607048:C:T	DNAH6	pLoF	chr2	84607048	C	T	5.305e-05	5.895e-05	5.052e-05	8482	19795	0.0029	0.0016	1.517	0.112	20.641	0.754306
BD	chr11:5454301:C:G	OR51I2	pLoF	chr11	5454301	C	G	5.295e-05	5.88e-05	5.045e-05	8504	19823	0.0004	0.0002	1.517	0.112	20.636	0.754362
BD	chr20:13714909:GCT:G	ESF1	pLoF	chr20	13714909	GCT	G	0.001783	0.001646	0.001841	8506	19824	0.0001	0.0001	0.933	0.605	1.439	0.754385
BD	chr4:72339544:A:T	ADAMTS3	damaging_missense	chr4	72339544	A	T	0.000265	0.0002941	0.0002524	8500	19806	0.0008	0.001	1.195	0.392	3.642	0.754561
BD	chr20:58467624:G:C	APCDD1L	damaging_missense	chr20	58467624	G	C	0.0001061	0.0001179	0.0001011	8484	19791	0.0027	0.0018	1.332	0.221	8.044	0.754576
BD	chr17:4815890:C:T	PLD2	pLoF	chr17	4815890	C	T	0.000161	0.0001196	0.0001788	8364	19579	0.0168	0.0125	0.79	0.179	3.475	0.75467
BD	chr6:162262715:C:CCA	PRKN	pLoF	chr6	162262715	C	CCA	0.0008878	0.0007706	0.0009379	8435	19725	0.0085	0.0051	0.906	0.486	1.686	0.754789
BD	chr13:113433759:G:A	ADPRHL1	damaging_missense	chr13	113433759	G	A	0.02372	0.02404	0.02358	8196	19317	0.0366	0.0257	0.981	0.87	1.106	0.754793
BD	chr2:79086448:C:G	REG1B	damaging_missense	chr2	79086448	C	G	0.0003012	0.0002357	0.0003294	8486	19732	0.0025	0.0047	0.85	0.307	2.356	0.754807
BD	chr15:78590134:G:A	CHRNA5	damaging_missense	chr15	78590134	G	A	0.0001059	0.0001176	0.0001009	8507	19826	0	0	1.332	0.221	8.038	0.754858
BD	chr2:107872589:AC:A	RGPD4	pLoF	chr2	107872589	AC	A	0.0002295	0.0002352	0.0002271	8503	19815	0.0005	0.0006	1.217	0.355	4.167	0.754901
BD	chr3:49099405:G:A	QARS	damaging_missense	chr3	49099405	G	A	8.833e-05	5.884e-05	0.000101	8498	19804	0.0011	0.0011	0.727	0.098	5.39	0.754913
BD	chr9:83880490:AAGACCTGAGATCAT:A	KIF27	pLoF	chr9	83880490	AAGACCTGAGATCAT	A	0.002579	0.00253	0.002599	8497	19814	0.0012	0.0006	0.945	0.662	1.349	0.754914
BD	chr17:15605362:G:A	AC005324.3	pLoF	chr17	15605362	G	A	0.005039	0.004589	0.005232	8389	19590	0.0139	0.0119	0.959	0.739	1.245	0.754935
BD	chr1:196282293:C:T	KCNT2	damaging_missense	chr1	196282293	C	T	0.0001415	0.0001769	0.0001264	8477	19782	0.0035	0.0022	1.269	0.285	5.659	0.75494
BD	chr19:35831056:G:A	NPHS1	pLoF	chr19	35831056	G	A	0.0001064	0.0001184	0.0001013	8448	19751	0.0069	0.0038	1.331	0.221	8.033	0.754984
BD	chr15:55916781:G:C	NEDD4	pLoF	chr15	55916781	G	C	0.0001589	0.0001763	0.0001514	8507	19819	0	0.0004	1.261	0.294	5.404	0.755006
BD	chr4:184001473:C:G	STOX2	damaging_missense	chr4	184001473	C	G	0.0001613	0.0001199	0.000179	8341	19551	0.0195	0.0139	0.79	0.18	3.474	0.755013
BD	chr4:26420624:T:C	RBPJ	damaging_missense	chr4	26420624	T	C	5.295e-05	5.878e-05	5.045e-05	8506	19823	0.0001	0.0002	1.515	0.111	20.603	0.755153
BD	chr2:135135887:T:TA	RAB3GAP1	pLoF	chr2	135135887	T	TA	0.0001062	0.0001179	0.0001011	8479	19776	0.0033	0.0025	1.331	0.221	8.022	0.75517
BD	chr11:94063675:G:A	HEPHL1	damaging_missense	chr11	94063675	G	A	0.000106	0.0001177	0.000101	8493	19799	0.0016	0.0014	1.332	0.22	8.054	0.755178
BD	chr15:101818212:TA:T	OR4F15	pLoF	chr15	101818212	TA	T	0.0004942	0.000588	0.000454	8503	19825	0.0005	0.0001	1.135	0.512	2.515	0.755198
BD	chr10:125027234:CCT:C	CTBP2	pLoF	chr10	125027234	CCT	C	0.0001059	0.0001176	0.0001009	8507	19824	0	0.0001	1.332	0.219	8.092	0.7552
BD	chr2:208161034:G:A	CRYGA	pLoF	chr2	208161034	G	A	0.03038	0.03037	0.03038	8430	19685	0.0091	0.0071	1.017	0.915	1.131	0.755272
BD	chr1:154970287:A:AGAGG	SHC1	pLoF	chr1	154970287	A	AGAGG	5.296e-05	5.879e-05	5.046e-05	8505	19818	0.0002	0.0004	1.513	0.112	20.481	0.755308
BD	chr10:101579479:G:A	POLL	pLoF	chr10	101579479	G	A	0.0002302	0.0002362	0.0002276	8468	19768	0.0046	0.0029	1.216	0.355	4.165	0.755391
BD	chr4:8228045:T:TGCGCGGCCCCCTCTACACC	SH3TC1	pLoF	chr4	8228045	T	TGCGCGGCCCCCTCTACACC	0.0001589	0.0001764	0.0001514	8503	19820	0.0005	0.0003	1.26	0.294	5.392	0.755408
BD	chr22:45372222:G:GT	SMC1B	pLoF	chr22	45372222	G	GT	0.000159	0.0001177	0.0001767	8497	19813	0.0012	0.0007	0.79	0.179	3.484	0.755413
BD	chr6:109716452:A:G	FIG4	damaging_missense	chr6	109716452	A	G	0.0004116	0.0004189	0.0004085	8356	19584	0.0177	0.0122	1.158	0.461	2.905	0.755414
BD	chr12:110218207:AGGACC:A	IFT81	pLoF	chr12	110218207	AGGACC	A	0.0002119	0.0002352	0.0002018	8502	19818	0.0006	0.0004	1.22	0.349	4.265	0.755418
BD	chr17:21703924:G:A	KCNJ18	damaging_missense	chr17	21703924	G	A	0.0006764	0.0005926	0.0007124	8437	19651	0.0082	0.0088	0.893	0.44	1.815	0.755464
BD	chr12:20883508:T:C	AC011604.2	damaging_missense	chr12	20883508	T	C	0.0004059	0.0003528	0.0004288	8504	19825	0.0004	0.0001	0.866	0.35	2.143	0.755489
BD	chr2:182838529:G:A	FRZB	damaging_missense	chr2	182838529	G	A	0.002476	0.002474	0.002476	8487	19790	0.0024	0.0018	1.06	0.733	1.534	0.755521
BD	chr3:64633770:G:GAGCA	ADAMTS9	pLoF	chr3	64633770	G	GAGCA	8.831e-05	5.884e-05	0.000101	8498	19811	0.0011	0.0008	0.727	0.098	5.401	0.75566
BD	chr11:64759751:G:A	PYGM	pLoF	chr11	64759751	G	A	0.001571	0.001491	0.001606	8386	19618	0.0142	0.0105	0.929	0.586	1.473	0.755742
BD	chr9:137053947:C:CGCGGCGGCCAGCAGCAGCG	ENTPD2	pLoF	chr9	137053947	C	CGCGGCGGCCAGCAGCAGCG	0.0004196	0.0003698	0.0004406	8113	19294	0.0463	0.0268	0.866	0.35	2.144	0.755775
BD	chr1:158329898:A:T	CD1B	pLoF	chr1	158329898	A	T	0.0051	0.00576	0.004817	8507	19824	0	0.0001	1.04	0.812	1.333	0.755792
BD	chr19:38870093:C:A	RINL	pLoF	chr19	38870093	C	A	0.0001059	0.0001176	0.0001009	8502	19818	0.0006	0.0004	1.33	0.221	8.01	0.755888
BD	chr5:151856309:A:G	GLRA1	damaging_missense	chr5	151856309	A	G	0.0001817	0.0001826	0.0001813	8216	19304	0.0342	0.0263	0.811	0.217	3.029	0.755889
BD	chr2:190519099:AAGAT:A	NEMP2	pLoF	chr2	190519099	AAGAT	A	0.0004591	0.0004706	0.0004542	8499	19817	0.0009	0.0005	1.146	0.485	2.712	0.755999
BD	chr2:162396891:G:A	KCNH7	damaging_missense	chr2	162396891	G	A	0.0003353	0.0002939	0.0003531	8506	19826	0.0001	0	0.854	0.317	2.305	0.756038
BD	chr11:125003866:G:A	CCDC15	pLoF	chr11	125003866	G	A	0.0003008	0.0002358	0.0003287	8480	19775	0.0032	0.0026	0.851	0.307	2.356	0.756118
BD	chr11:7665508:TC:T	CYB5R2	pLoF	chr11	7665508	TC	T	8.882e-05	5.921e-05	0.0001015	8445	19701	0.0073	0.0063	0.728	0.098	5.418	0.756153
BD	chr8:143950363:TG:T	PLEC	pLoF	chr8	143950363	TG	T	0.001451	0.001563	0.001403	8317	19594	0.0223	0.0117	0.93	0.586	1.474	0.75627
BD	chr14:52268345:C:G	PTGDR	pLoF	chr14	52268345	C	G	0.003935	0.003527	0.004111	8506	19826	0.0001	0	0.954	0.709	1.284	0.756357
BD	chr11:125953498:C:T	VSIG10L2	pLoF	chr11	125953498	C	T	0.001595	0.001653	0.001569	8467	19753	0.0047	0.0037	1.074	0.684	1.687	0.756573
BD	chr16:20682269:G:A	ACSM1	pLoF	chr16	20682269	G	A	5.429e-05	6.061e-05	5.16e-05	8249	19380	0.0303	0.0225	1.512	0.111	20.609	0.756623
BD	chr2:55234184:T:C	RPS27A	damaging_missense	chr2	55234184	T	C	0.0001596	0.0001182	0.0001773	8459	19743	0.0056	0.0042	0.791	0.179	3.489	0.756636
BD	chr19:8962428:GAAGT:G	MUC16	pLoF	chr19	8962428	GAAGT	G	0.002435	0.002704	0.00232	8506	19825	0.0001	0.0001	1.059	0.739	1.517	0.756636
BD	chr16:75693935:TGTCCCTTTGAGAGG:T	DUXB	pLoF	chr16	75693935	TGTCCCTTTGAGAGG	T	8.877e-05	5.93e-05	0.0001014	8431	19733	0.0089	0.0047	0.728	0.097	5.434	0.756681
BD	chr11:35432716:C:T	PAMR1	pLoF	chr11	35432716	C	T	0.0007412	0.0007642	0.0007314	8506	19826	0.0001	0	1.112	0.567	2.18	0.756733
BD	7:55846550:G:A	2026-09-14	pLoF	7	55846550	G	A	0.006457	0.006851	0.006288	8466	19800	0.0048	0.0013	0.966	0.773	1.206	0.75674
BD	chr3:180605821:T:C	TTC14	damaging_missense	chr3	180605821	T	C	0.0002122	0.0002358	0.0002021	8483	19789	0.0028	0.0019	1.218	0.349	4.251	0.756828
BD	chr6:35291301:C:T	ZNF76	damaging_missense	chr6	35291301	C	T	8.992e-05	6.002e-05	0.0001027	8331	19473	0.0207	0.0178	0.728	0.098	5.416	0.756843
BD	chr13:20188986:G:A	GJB2	damaging_missense	chr13	20188986	G	A	0.00563	0.005701	0.005599	8507	19824	0	0.0001	0.963	0.757	1.224	0.756859
BD	chr2:170498608:T:C	MYO3B	damaging_missense	chr2	170498608	T	C	0.0001594	0.000118	0.0001771	8475	19762	0.0038	0.0032	0.81	0.214	3.073	0.756958
BD	chr19:36907982:T:TG	ZNF829	pLoF	chr19	36907982	T	TG	7.162e-05	5.969e-05	7.673e-05	8377	19548	0.0153	0.014	0.716	0.086	5.955	0.757034
BD	chr6:154167927:G:T	IPCEF1	damaging_missense	chr6	154167927	G	T	5.306e-05	5.899e-05	5.052e-05	8476	19795	0.0036	0.0016	1.509	0.111	20.436	0.757105
BD	chr18:31403478:T:C	DSG4	damaging_missense	chr18	31403478	T	C	0.004254	0.004293	0.004237	8503	19826	0.0005	0	0.957	0.726	1.262	0.75711
BD	chr16:66767421:A:G	TERB1	damaging_missense	chr16	66767421	A	G	0.0004694	0.0004243	0.0004885	8248	19448	0.0304	0.0191	0.875	0.375	2.04	0.757188
BD	chr19:17831679:A:G	JAK3	damaging_missense	chr19	17831679	A	G	0.000107	0.0001191	0.0001018	8394	19639	0.0133	0.0094	1.328	0.22	8.033	0.757229
BD	chr16:88857180:G:C	TRAPPC2L	damaging_missense	chr16	88857180	G	C	0.0001601	0.0001188	0.0001778	8419	19687	0.0103	0.007	0.792	0.18	3.486	0.757239
BD	chr2:84870439:A:G	TRABD2A	damaging_missense	chr2	84870439	A	G	0.0003531	0.0003527	0.0003533	8505	19813	0.0002	0.0007	1.17	0.433	3.158	0.757257
BD	chr11:27368351:G:T	LGR4	damaging_missense	chr11	27368351	G	T	0.003159	0.002998	0.003228	8507	19826	0	0	0.95	0.688	1.312	0.757294
BD	chr20:45420192:T:G	PIGT	damaging_missense	chr20	45420192	T	G	8.842e-05	5.888e-05	0.0001011	8492	19783	0.0018	0.0022	0.729	0.098	5.411	0.757377
BD	chr11:118957207:G:A	UPK2	pLoF	chr11	118957207	G	A	8.911e-05	5.937e-05	0.0001019	8422	19634	0.01	0.0097	0.729	0.098	5.422	0.757575
BD	chr10:100806541:G:C	PAX2	damaging_missense	chr10	100806541	G	C	0.001032	0.0009499	0.001067	8422	19690	0.01	0.0069	0.916	0.523	1.603	0.757612
BD	chr12:106444483:T:C	POLR3B	damaging_missense	chr12	106444483	T	C	0.000106	0.0001177	0.000101	8496	19802	0.0013	0.0012	1.327	0.22	8.005	0.757641
BD	chr14:20371619:G:A	TEP1	pLoF	chr14	20371619	G	A	0.0002319	0.0002383	0.0002292	8394	19631	0.0133	0.0098	1.215	0.353	4.174	0.75766
BD	chr5:151664148:G:C	SPARC	damaging_missense	chr5	151664148	G	C	0.001327	0.001238	0.001365	8480	19786	0.0032	0.002	0.924	0.561	1.524	0.75768
BD	chr22:30495277:C:A	SEC14L4	pLoF	chr22	30495277	C	A	0.007155	0.006886	0.00727	8423	19671	0.0099	0.0078	1.035	0.83	1.292	0.757732
BD	chrX:132628521:T:G	HS6ST2	damaging_missense	chrX	132628521	T	G	8.828e-05	5.884e-05	0.0001009	8498	19820	0.0011	0.0003	0.795	0.186	3.407	0.757777
BD	chr1:109258912:G:T	CELSR2	damaging_missense	chr1	109258912	G	T	0.0004076	0.0004136	0.000405	8463	19754	0.0052	0.0036	1.156	0.461	2.9	0.757933
BD	chr5:141384141:ACT:A	PCDHGA7	pLoF	chr5	141384141	ACT	A	0.0003883	0.0003527	0.0004035	8507	19825	0	0.0001	0.866	0.347	2.163	0.757997
BD	chr20:34988160:CAT:C	MYH7B	pLoF	chr20	34988160	CAT	C	0.006574	0.006708	0.006517	8423	19641	0.0099	0.0093	1.036	0.827	1.298	0.758031
BD	chr3:138434802:C:T	ESYT3	pLoF	chr3	138434802	C	T	7.166e-05	5.982e-05	7.673e-05	8359	19550	0.0174	0.0139	0.718	0.087	5.914	0.758087
BD	chr17:45137782:G:A	ACBD4	pLoF	chr17	45137782	G	A	0.0002662	0.0002957	0.0002536	8454	19719	0.0062	0.0054	1.191	0.391	3.629	0.758252
BD	chr1:236414260:T:TCAGACAAATATCCCATTCAAGATACGGAACTCCCTAAAGGTATGTA	EDARADD	pLoF	chr1	236414260	T	TCAGACAAATATCCCATTCAAGATACGGAACTCCCTAAAGGTATGTA	8.837e-05	5.89e-05	0.000101	8489	19801	0.0021	0.0013	0.73	0.098	5.434	0.758329
BD	chr19:45771661:G:GTTGA	DMPK	pLoF	chr19	45771661	G	GTTGA	0.0002663	0.0002958	0.0002537	8453	19709	0.0063	0.0059	1.191	0.391	3.632	0.758423
BD	chr17:82831018:C:T	ZNF750	pLoF	chr17	82831018	C	T	0.0001059	0.0001176	0.0001009	8503	19822	0.0005	0.0002	1.325	0.22	7.98	0.758453
BD	chr3:38397071:G:C	XYLB	pLoF	chr3	38397071	G	C	0.0002338	0.0002405	0.0002309	8316	19489	0.0224	0.017	1.213	0.354	4.154	0.75848
BD	chr3:130422726:AT:A	COL6A5	pLoF	chr3	130422726	AT	A	8.866e-05	5.915e-05	0.0001013	8453	19746	0.0063	0.004	0.73	0.098	5.421	0.758489
BD	chr20:34951755:AGC:A	GSS	pLoF	chr20	34951755	AGC	A	0.0002139	0.0001783	0.0002292	8411	19634	0.0113	0.0097	0.821	0.234	2.879	0.758558
BD	chr17:44805222:T:C	GJC1	damaging_missense	chr17	44805222	T	C	0.0001412	0.0001176	0.0001513	8506	19825	0.0001	0.0001	0.788	0.172	3.604	0.7586
BD	chr17:7764030:A:AAGTGC	DNAH2	pLoF	chr17	7764030	A	AAGTGC	0.0001063	0.000118	0.0001012	8472	19758	0.0041	0.0034	1.325	0.22	7.992	0.758779
BD	chr5:110625290:ATCTTT:A	TMEM232	pLoF	chr5	110625290	ATCTTT	A	0.0001601	0.0001781	0.0001524	8420	19686	0.0102	0.0071	1.256	0.293	5.375	0.758785
BD	chr18:14542909:C:CG	POTEC	pLoF	chr18	14542909	C	CG	8.846e-05	5.895e-05	0.0001011	8482	19780	0.0029	0.0023	0.73	0.098	5.455	0.758845
BD	chr3:48688737:T:G	IP6K2	damaging_missense	chr3	48688737	T	G	0.002387	0.002239	0.002451	8486	19791	0.0025	0.0018	0.943	0.649	1.371	0.758872
BD	chr12:52899822:G:A	KRT8	damaging_missense	chr12	52899822	G	A	0.0001645	0.000122	0.0001826	8194	19164	0.0368	0.0334	0.793	0.18	3.496	0.758904
BD	chr2:178799824:C:A	TTN	pLoF	chr2	178799824	C	A	0.0008649	0.0009407	0.0008324	8504	19822	0.0004	0.0002	1.101	0.597	2.03	0.759003
BD	chr3:47405924:G:T	PTPN23	damaging_missense	chr3	47405924	G	T	5.375e-05	5.971e-05	5.119e-05	8374	19535	0.0156	0.0147	1.503	0.111	20.351	0.759042
BD	chr12:15578911:G:T	PTPRO	damaging_missense	chr12	15578911	G	T	0.0007264	0.0007684	0.0007084	8459	19762	0.0056	0.0032	1.111	0.566	2.184	0.759195
BD	chr17:68928007:GC:G	ABCA8	pLoF	chr17	68928007	GC	G	0.001342	0.001176	0.001413	8502	19823	0.0006	0.0002	0.924	0.557	1.532	0.759241
BD	chr5:119634530:A:G	FAM170A	damaging_missense	chr5	119634530	A	G	7.06e-05	5.879e-05	7.567e-05	8505	19822	0.0002	0.0002	0.719	0.087	5.935	0.759254
BD	chr1:23417991:C:G	TCEA3	damaging_missense	chr1	23417991	C	G	7.266e-05	6.091e-05	7.766e-05	8209	19316	0.035	0.0257	0.719	0.087	5.923	0.759258
BD	chr15:30947215:A:G	MTMR10	damaging_missense	chr15	30947215	A	G	5.295e-05	5.878e-05	5.045e-05	8507	19821	0	0.0003	1.502	0.111	20.305	0.759295
BD	chr8:144046909:C:T	SPATC1	damaging_missense	chr8	144046909	C	T	5.298e-05	5.882e-05	5.048e-05	8500	19811	0.0008	0.0008	1.501	0.112	20.182	0.759306
BD	chr15:31040285:C:G	TRPM1	damaging_missense	chr15	31040285	C	G	0.03769	0.03751	0.03777	8490	19805	0.002	0.0011	1.015	0.923	1.117	0.759325
BD	chr9:34371668:A:T	MYORG	damaging_missense	chr9	34371668	A	T	5.297e-05	5.88e-05	5.046e-05	8503	19817	0.0005	0.0005	1.501	0.111	20.231	0.759362
BD	chr12:2822796:CA:C	ITFG2	pLoF	chr12	2822796	CA	C	0.0001427	0.0001194	0.0001527	8378	19650	0.0152	0.0089	0.788	0.172	3.613	0.759377
BD	7:99547917:C:T	FAM200A	pLoF	7	99547917	C	T	0.0002824	0.0002351	0.0003026	8507	19826	0	0	0.843	0.283	2.514	0.75951
BD	chr2:24967268:T:C	DNAJC27	damaging_missense	chr2	24967268	T	C	0.0001076	0.0001201	0.0001023	8324	19546	0.0215	0.0141	1.324	0.22	7.979	0.759517
BD	chr5:140858035:ACTGTG:A	PCDHA10	pLoF	chr5	140858035	ACTGTG	A	0.0003392	0.0003569	0.0003316	8405	19603	0.012	0.0112	1.161	0.446	3.027	0.759517
BD	chr14:94467376:C:T	SERPINA9	pLoF	chr14	94467376	C	T	0.0002311	0.000237	0.0002286	8440	19685	0.0079	0.0071	1.212	0.353	4.157	0.759555
BD	chr11:108498280:CG:C	KDELC2	pLoF	chr11	108498280	CG	C	5.327e-05	5.941e-05	5.065e-05	8416	19745	0.0107	0.0041	1.501	0.111	20.273	0.759561
BD	chr2:61481248:G:C	XPO1	damaging_missense	chr2	61481248	G	C	0.0001438	0.0001209	0.0001536	8273	19534	0.0275	0.0147	0.789	0.172	3.613	0.75966
BD	chr9:134913108:A:ACCCC	FCN1	pLoF	chr9	134913108	A	ACCCC	0.002208	0.002062	0.00227	8244	19379	0.0309	0.0226	0.94	0.634	1.394	0.75981
BD	chr2:27443106:C:A	KRTCAP3	damaging_missense	chr2	27443106	C	A	0.003143	0.003939	0.002801	8504	19815	0.0004	0.0006	1.049	0.773	1.424	0.759811
BD	chr22:37687972:T:C	NOL12	damaging_missense	chr22	37687972	T	C	0.002626	0.002662	0.00261	8453	19731	0.0063	0.0048	1.057	0.741	1.507	0.759891
BD	7:56087754:G:A	PHKG1	pLoF	7	56087754	G	A	5.413e-05	6.045e-05	5.144e-05	8271	19440	0.0277	0.0195	0.696	0.068	7.088	0.759902
BD	chr4:73413472:T:C	ALB	damaging_missense	chr4	73413472	T	C	8.828e-05	5.882e-05	0.0001009	8501	19818	0.0007	0.0004	0.731	0.098	5.475	0.760095
BD	chr3:194617730:CG:C	TMEM44	pLoF	chr3	194617730	CG	C	0.001574	0.001553	0.001583	8370	19582	0.0161	0.0123	1.075	0.676	1.708	0.760158
BD	chr5:13894796:ACT:A	DNAH5	pLoF	chr5	13894796	ACT	A	0.0004067	0.0003533	0.0004296	8491	19785	0.0019	0.0021	0.868	0.351	2.149	0.760194
BD	chr12:6845700:G:A	GNB3	damaging_missense	chr12	6845700	G	A	0.03867	0.03874	0.03864	8416	19681	0.0107	0.0073	1.015	0.923	1.115	0.760255
BD	chr16:31407546:C:T	ITGAD	pLoF	chr16	31407546	C	T	0.001799	0.001606	0.001882	8406	19661	0.0119	0.0083	0.934	0.603	1.447	0.760271
BD	chr9:124453576:C:A	ADGRD2	pLoF	chr9	124453576	C	A	0.00159	0.001532	0.001616	8488	19806	0.0022	0.001	1.075	0.677	1.706	0.760297
BD	7:23691479:GA:G	FAM221A	pLoF	7	23691479	GA	G	0.001521	0.001473	0.001541	8485	19792	0.0026	0.0017	0.93	0.586	1.478	0.760315
BD	chr4:159353623:T:A	RAPGEF2	damaging_missense	chr4	159353623	T	A	5.296e-05	5.879e-05	5.045e-05	8505	19820	0.0002	0.0003	1.499	0.111	20.234	0.760419
BD	chr15:65732787:A:T	DENND4A	damaging_missense	chr15	65732787	A	T	3.535e-05	5.892e-05	2.525e-05	8486	19804	0.0025	0.0011	1.559	0.09	27.093	0.760467
BD	chr3:120641665:C:T	HGD	pLoF	chr3	120641665	C	T	0.0001421	0.0001184	0.0001522	8445	19709	0.0073	0.0059	0.789	0.172	3.624	0.760559
BD	chr11:124987202:C:T	CCDC15	pLoF	chr11	124987202	C	T	5.294e-05	5.878e-05	5.044e-05	8507	19826	0	0	1.499	0.111	20.303	0.760593
BD	chr17:42964153:G:A	AARSD1	pLoF	chr17	42964153	G	A	0.0005156	0.0005338	0.0005079	8430	19690	0.0091	0.0069	1.134	0.504	2.555	0.760629
BD	chr19:50948639:C:T	KLK5	pLoF	chr19	50948639	C	T	5.316e-05	5.905e-05	5.064e-05	8467	19748	0.0047	0.0039	1.5	0.11	20.43	0.760787
BD	chr1:26354056:GGGACCCAGGTGTCCAGCCAGCCT:G	CRYBG2	pLoF	chr1	26354056	GGGACCCAGGTGTCCAGCCAGCCT	G	0.003704	0.004356	0.003425	8379	19563	0.015	0.0133	0.957	0.723	1.268	0.760806
BD	chr5:132198205:C:T	P4HA2	pLoF	chr5	132198205	C	T	0.0004779	0.0004132	0.0005056	8471	19780	0.0042	0.0023	0.878	0.379	2.033	0.760814
BD	chr16:3031105:G:A	BICDL2	pLoF	chr16	3031105	G	A	0.0003004	0.0002943	0.0003031	8495	19797	0.0014	0.0015	1.174	0.418	3.293	0.760841
BD	chr6:30154083:G:C	TRIM10	damaging_missense	chr6	30154083	G	C	0.0001588	0.0001763	0.0001513	8506	19825	0.0001	0.0001	1.253	0.294	5.344	0.761017
BD	chr3:119216241:G:A	B4GALT4	damaging_missense	chr3	119216241	G	A	5.462e-05	6.118e-05	5.184e-05	8172	19289	0.0394	0.0271	1.498	0.11	20.324	0.761119
BD	chr16:31132708:G:A	PRSS8	damaging_missense	chr16	31132708	G	A	0.0001589	0.0001764	0.0001514	8502	19810	0.0006	0.0008	1.252	0.293	5.346	0.761124
BD	chr4:8228601:C:G	SH3TC1	pLoF	chr4	8228601	C	G	0.0004063	0.0003531	0.0004291	8496	19810	0.0013	0.0008	0.869	0.351	2.153	0.761235
BD	chr3:139539539:GA:G	RBP1	pLoF	chr3	139539539	GA	G	8.828e-05	5.882e-05	0.0001009	8501	19817	0.0007	0.0005	0.732	0.098	5.463	0.761249
BD	chr2:3678467:G:C	ALLC	pLoF	chr2	3678467	G	C	0.0003903	0.0004143	0.0003801	8448	19732	0.0069	0.0047	1.148	0.471	2.799	0.761306
BD	chr4:99529883:AGGGATGACAAG:A	C4orf17	pLoF	chr4	99529883	AGGGATGACAAG	A	0.007833	0.007184	0.008112	8491	19786	0.0019	0.002	0.968	0.786	1.193	0.761453
BD	chr12:32878224:CTG:C	PKP2	pLoF	chr12	32878224	CTG	C	0.000406	0.0004116	0.0004036	8503	19823	0.0005	0.0002	1.153	0.46	2.892	0.761609
BD	chr17:80846485:T:C	RPTOR	damaging_missense	chr17	80846485	T	C	0.000805	0.0007809	0.0008153	8324	19625	0.0215	0.0101	0.906	0.479	1.714	0.76173
BD	chr12:77968573:G:T	NAV3	damaging_missense	chr12	77968573	G	T	8.829e-05	0.0001176	7.57e-05	8501	19814	0.0007	0.0006	1.335	0.206	8.655	0.761782
BD	chr12:7375519:C:T	CD163L1	pLoF	chr12	7375519	C	T	0.00143	0.001235	0.001514	8504	19821	0.0004	0.0003	0.927	0.567	1.516	0.761892
BD	chr17:42554437:C:T	HSD17B1	damaging_missense	chr17	42554437	C	T	0.001097	0.001296	0.001011	8485	19781	0.0026	0.0023	1.086	0.637	1.853	0.761986
BD	chr6:33417622:CG:C	CUTA	pLoF	chr6	33417622	CG	C	0.003459	0.003586	0.003405	8506	19824	0.0001	0.0001	1.049	0.771	1.427	0.762017
BD	chr3:109337500:A:AG	DPPA4	pLoF	chr3	109337500	A	AG	7.076e-05	5.9e-05	7.58e-05	8475	19790	0.0038	0.0018	0.721	0.087	5.974	0.762046
BD	chr22:50312592:C:T	DENND6B	pLoF	chr22	50312592	C	T	3.554e-05	5.938e-05	2.536e-05	8421	19716	0.0101	0.0055	1.559	0.088	27.607	0.762116
BD	chr1:93256387:ATTTGGGGCAAG:A	CCDC18	pLoF	chr1	93256387	ATTTGGGGCAAG	A	0.00364	0.004295	0.003358	8499	19801	0.0009	0.0013	1.046	0.781	1.401	0.762193
BD	chr8:23201898:C:T	TNFRSF10A	damaging_missense	chr8	23201898	C	T	0.0007199	0.0007844	0.0006925	8287	19494	0.0259	0.0168	1.11	0.563	2.19	0.762225
BD	chr15:29101641:G:A	APBA2	damaging_missense	chr15	29101641	G	A	8.867e-05	5.909e-05	0.0001014	8462	19732	0.0053	0.0047	0.733	0.098	5.481	0.762225
BD	chr11:34146171:G:GA	NAT10	pLoF	chr11	34146171	G	GA	0.001546	0.001368	0.001622	8409	19728	0.0115	0.0049	0.93	0.583	1.485	0.762255
BD	chr19:43798947:T:TCCAG	LYPD5	pLoF	chr19	43798947	T	TCCAG	0.0002654	0.000295	0.0002527	8474	19785	0.0039	0.0021	1.188	0.389	3.624	0.76226
BD	chr5:462067:T:C	EXOC3	damaging_missense	chr5	462067	T	C	0.0001772	0.0002364	0.0001518	8460	19759	0.0055	0.0034	1.225	0.33	4.55	0.762297
BD	chr1:206865870:TGCCTTCA:T	IL20	pLoF	chr1	206865870	TGCCTTCA	T	8.875e-05	5.93e-05	0.0001013	8431	19737	0.0089	0.0045	0.733	0.098	5.488	0.762423
BD	chr2:28628564:AG:A	PLB1	pLoF	chr2	28628564	AG	A	0.002669	0.002551	0.002719	8232	19306	0.0323	0.0262	0.947	0.664	1.35	0.762454
BD	chr17:10704975:CT:C	ADPRM	pLoF	chr17	10704975	CT	C	0.0001942	0.0002351	0.0001766	8506	19821	0.0001	0.0003	1.218	0.339	4.383	0.762531
BD	chr5:119393234:G:C	TNFAIP8	damaging_missense	chr5	119393234	G	C	0.001871	0.001705	0.001942	8506	19825	0.0001	0.0001	0.937	0.613	1.432	0.762563
BD	chr20:45855269:GCCGGTAC:G	ACOT8	pLoF	chr20	45855269	GCCGGTAC	G	9.002e-05	6.032e-05	0.0001027	8289	19483	0.0256	0.0173	0.734	0.098	5.476	0.762591
BD	chr5:96410806:A:G	PCSK1	damaging_missense	chr5	96410806	A	G	5.313e-05	5.909e-05	5.058e-05	8462	19771	0.0053	0.0028	1.492	0.111	20.071	0.762758
BD	chr5:181200042:ACT:A	TRIM7	pLoF	chr5	181200042	ACT	A	0.0002118	0.0002352	0.0002018	8503	19820	0.0005	0.0003	1.212	0.347	4.23	0.762861
BD	chr9:35826119:C:CTCTG	FAM221B	pLoF	chr9	35826119	C	CTCTG	0.0001062	0.0001179	0.0001011	8482	19779	0.0029	0.0024	1.318	0.219	7.92	0.762916
BD	chr4:110510288:G:A	ENPEP	pLoF	chr4	110510288	G	A	0.00482	0.004998	0.004744	8503	19814	0.0005	0.0006	1.041	0.801	1.352	0.763014
BD	chr4:154236263:C:G	AC079298.1	damaging_missense	chr4	154236263	C	G	5.294e-05	5.878e-05	5.044e-05	8507	19826	0	0	1.493	0.11	20.223	0.76305
BD	chr2:135876276:G:T	MCM6	damaging_missense	chr2	135876276	G	T	0.0001617	0.0001206	0.0001791	8290	19544	0.0255	0.0142	0.796	0.18	3.514	0.763286
BD	chr1:158256926:C:T	CD1A	pLoF	chr1	158256926	C	T	0.0007592	0.0007645	0.0007569	8502	19818	0.0006	0.0004	1.108	0.568	2.163	0.763364
BD	chr17:63833407:A:G	SMARCD2	damaging_missense	chr17	63833407	A	G	5.303e-05	5.889e-05	5.051e-05	8490	19798	0.002	0.0014	1.491	0.111	20.072	0.763381
BD	chr12:12476958:G:A	DUSP16	damaging_missense	chr12	12476958	G	A	5.298e-05	5.884e-05	5.046e-05	8498	19816	0.0011	0.0005	1.491	0.111	20.121	0.763397
BD	chr17:4052019:T:A	ZZEF1	damaging_missense	chr17	4052019	T	A	0.0002833	0.000236	0.0003036	8474	19761	0.0039	0.0033	0.846	0.283	2.523	0.763505
BD	chr6:49786679:T:A	PGK 2.00	damaging_missense	chr6	49786679	T	A	0.0006177	0.0005878	0.0006305	8507	19826	0	0	1.12	0.535	2.343	0.763521
BD	chr1:160167032:C:A	ATP1A4	damaging_missense	chr1	160167032	C	A	0.0003536	0.0002946	0.0003789	8486	19794	0.0025	0.0016	0.86	0.322	2.296	0.763701
BD	chr22:38081130:C:A	SLC16A8	damaging_missense	chr22	38081130	C	A	0.001253	0.001235	0.001261	8503	19818	0.0005	0.0004	1.083	0.643	1.826	0.763908
BD	chr19:55954798:AG:A	NLRP8	pLoF	chr19	55954798	AG	A	0.0001588	0.0001176	0.0001766	8507	19823	0	0.0002	0.796	0.179	3.54	0.764047
BD	chr5:140850095:C:T	PCDHA9	pLoF	chr5	140850095	C	T	0.0005711	0.0005945	0.0005611	8411	19603	0.0113	0.0112	1.118	0.54	2.314	0.764077
BD	chr9:124809892:G:T	OLFML2A	damaging_missense	chr9	124809892	G	T	0.0001598	0.0001778	0.0001521	8438	19729	0.0081	0.0049	1.249	0.293	5.325	0.764228
BD	chr12:96598725:T:A	CFAP54	damaging_missense	chr12	96598725	T	A	0.0004266	0.0003569	0.0004564	8406	19721	0.0119	0.0053	0.871	0.354	2.142	0.764254
BD	chr12:307644:T:C	KDM5A	damaging_missense	chr12	307644	T	C	5.294e-05	5.878e-05	5.044e-05	8507	19825	0	0.0001	1.488	0.111	19.933	0.764258
BD	chr12:307645:G:T	KDM5A	damaging_missense	chr12	307645	G	T	5.295e-05	5.878e-05	5.044e-05	8507	19824	0	0.0001	1.488	0.111	19.933	0.764258
BD	chr3:171735507:G:C	PLD1	damaging_missense	chr3	171735507	G	C	5.306e-05	5.891e-05	5.055e-05	8488	19783	0.0022	0.0022	1.488	0.11	20.053	0.764371
BD	chr1:154945698:A:G	PBXIP1	damaging_missense	chr1	154945698	A	G	5.31e-05	5.903e-05	5.056e-05	8470	19778	0.0043	0.0024	1.488	0.111	20.01	0.764374
BD	7:12523234:G:GA	AC013470.2	pLoF	7	12523234	G	GA	0.2817	0.2793	0.2827	8506	19826	0.0001	0	0.994	0.954	1.035	0.764451
BD	chr1:99689165:T:TAC	PALMD	pLoF	chr1	99689165	T	TAC	0.0008647	0.0007641	0.0009079	8507	19826	0	0	0.909	0.487	1.698	0.764454
BD	chr1:6467933:AC:A	PLEKHG5	pLoF	chr1	6467933	AC	A	0.0001413	0.0001177	0.0001514	8499	19810	0.0009	0.0008	0.792	0.173	3.636	0.764519
BD	chr16:74909597:AG:A	WDR59	pLoF	chr16	74909597	AG	A	5.317e-05	5.914e-05	5.062e-05	8454	19756	0.0062	0.0035	1.488	0.11	20.069	0.764615
BD	7:75881930:G:GT	RHBDD2	pLoF	7	75881930	G	GT	5.299e-05	5.885e-05	5.047e-05	8496	19813	0.0013	0.0007	1.488	0.11	20.075	0.764632
BD	chr20:63565308:C:T	HELZ2	damaging_missense	chr20	63565308	C	T	0.001412	0.001411	0.001413	8504	19823	0.0004	0.0002	1.078	0.661	1.758	0.764686
BD	chr2:85349445:G:GC	RETSAT	pLoF	chr2	85349445	G	GC	5.379e-05	5.979e-05	5.122e-05	8362	19525	0.017	0.0152	1.488	0.11	20.088	0.76473
BD	chr1:28035617:G:T	EYA3	pLoF	chr1	28035617	G	T	7.074e-05	5.893e-05	7.581e-05	8485	19787	0.0026	0.002	0.724	0.088	5.983	0.76476
BD	chr6:31159534:A:AC	TCF19	pLoF	chr6	31159534	A	AC	7.217e-05	6.05e-05	7.713e-05	8265	19447	0.0284	0.0191	0.724	0.087	5.999	0.764827
BD	chr10:48913926:C:T	LRRC18	pLoF	chr10	48913926	C	T	3.53e-05	5.878e-05	2.522e-05	8507	19824	0	0.0001	1.544	0.09	26.591	0.764828
BD	chr1:75761291:C:A	ACADM	damaging_missense	chr1	75761291	C	A	0.001183	0.001117	0.001211	8506	19821	0.0001	0.0003	1.087	0.63	1.875	0.764841
BD	chr10:67180474:C:G	CTNNA3	damaging_missense	chr10	67180474	C	G	0.001627	0.001828	0.001541	8478	19796	0.0034	0.0015	1.069	0.69	1.656	0.76485
BD	chr14:21001311:C:A	SLC39A2	pLoF	chr14	21001311	C	A	0.009689	0.01011	0.009508	8505	19825	0.0002	0.0001	0.973	0.811	1.166	0.764863
BD	chr19:16929126:A:G	CPAMD8	damaging_missense	chr19	16929126	A	G	5.297e-05	5.88e-05	5.047e-05	8504	19813	0.0004	0.0007	1.486	0.111	19.942	0.76493
BD	chr17:61869340:AT:A	INTS2	pLoF	chr17	61869340	AT	A	0.0001412	0.0001764	0.0001261	8501	19822	0.0007	0.0002	1.255	0.283	5.565	0.764965
BD	chr4:174522414:G:T	HPGD	damaging_missense	chr4	174522414	G	T	0.002008	0.001958	0.002029	8425	19714	0.0096	0.0056	0.94	0.627	1.409	0.765075
BD	7:55912655:G:GT	ZNF713	pLoF	7	55912655	G	GT	0.0001593	0.0001179	0.000177	8482	19774	0.0029	0.0026	0.797	0.18	3.528	0.765148
BD	chr11:102336994:T:A	BIRC3	damaging_missense	chr11	102336994	T	A	0.0003706	0.0004114	0.0003531	8507	19826	0	0	1.154	0.452	2.946	0.76524
BD	chr17:28490769:C:CCATGATG	SLC13A2	pLoF	chr17	28490769	C	CCATGATG	0.0002119	0.0001764	0.0002271	8502	19816	0.0006	0.0005	0.826	0.235	2.898	0.765294
BD	chr20:45809165:C:T	DNTTIP1	damaging_missense	chr20	45809165	C	T	0.0001613	0.0001796	0.0001535	8352	19548	0.0182	0.014	1.247	0.292	5.323	0.76531
BD	chr5:79044397:G:A	DMGDH	pLoF	chr5	79044397	G	A	0.0001236	0.0001176	0.0001262	8507	19816	0	0.0005	0.786	0.162	3.811	0.765426
BD	chr11:18714050:C:T	IGSF22	damaging_missense	chr11	18714050	C	T	0.001978	0.001942	0.001993	8497	19816	0.0012	0.0005	1.065	0.703	1.613	0.765465
BD	chr2:135817645:C:CT	LCT	pLoF	chr2	135817645	C	CT	0.0001059	0.0001176	0.0001009	8506	19820	0.0001	0.0003	1.313	0.219	7.881	0.765513
BD	chr4:38796696:G:T	TLR1	pLoF	chr4	38796696	G	T	0.0005471	0.000529	0.0005548	8507	19826	0	0	1.13	0.507	2.517	0.765533
BD	chr22:19766504:G:GCCGGCGGC	TBX1	pLoF	chr22	19766504	G	GCCGGCGGC	5.421e-05	6.092e-05	5.138e-05	8207	19462	0.0353	0.0184	1.483	0.111	19.81	0.765769
BD	chr20:1207069:A:AG	C20orf202	pLoF	chr20	1207069	A	AG	5.324e-05	5.916e-05	5.07e-05	8451	19724	0.0066	0.0051	1.485	0.11	20.072	0.765813
BD	chr11:5605535:C:T	TRIM6	pLoF	chr11	5605535	C	T	0.0002301	0.0002361	0.0002276	8472	19775	0.0041	0.0026	1.205	0.352	4.124	0.765837
BD	chr2:17816881:G:A	MSGN1	damaging_missense	chr2	17816881	G	A	0.0001412	0.0001176	0.0001513	8505	19824	0.0002	0.0001	0.793	0.173	3.641	0.765917
BD	chr13:94439963:G:A	DCT	pLoF	chr13	94439963	G	A	0.00129	0.001177	0.001339	8493	19793	0.0016	0.0017	0.926	0.556	1.541	0.765991
BD	chr5:178153531:C:T	NHP2	damaging_missense	chr5	178153531	C	T	0.001396	0.001296	0.001439	8487	19799	0.0024	0.0014	0.929	0.57	1.512	0.765993
BD	chr14:67692588:G:A	RDH11	pLoF	chr14	67692588	G	A	0.0002139	0.0001781	0.0002293	8424	19629	0.0098	0.0099	0.826	0.235	2.9	0.766031
BD	chr8:144108112:C:T	WDR97	pLoF	chr8	144108112	C	T	0.001715	0.001708	0.001718	8491	19793	0.0019	0.0017	1.07	0.686	1.668	0.766041
BD	chr15:41876809:GTGTGTGCAGCTGGGTGCTGGCTC:G	SPTBN5	pLoF	chr15	41876809	GTGTGTGCAGCTGGGTGCTGGCTC	G	0.01185	0.01155	0.01198	8444	19736	0.0074	0.0045	0.975	0.824	1.153	0.766044
BD	chr1:161631190:TC:T	FCGR3B	pLoF	chr1	161631190	TC	T	0.000164	0.0001831	0.0001558	8193	19251	0.0369	0.029	1.224	0.323	4.647	0.766102
BD	chr1:41142974:C:T	SCMH1	damaging_missense	chr1	41142974	C	T	0.0001414	0.0001178	0.0001515	8489	19797	0.0021	0.0015	0.793	0.172	3.65	0.766186
BD	chr4:103148843:C:A	CENPE	pLoF	chr4	103148843	C	A	5.309e-05	5.902e-05	5.055e-05	8472	19781	0.0041	0.0023	1.483	0.11	19.943	0.766219
BD	chr16:20348258:C:T	UMOD	pLoF	chr16	20348258	C	T	0.0002122	0.0002357	0.0002021	8484	19793	0.0027	0.0017	1.208	0.347	4.212	0.766336
BD	chr2:172063758:G:A	METAP1D	pLoF	chr2	172063758	G	A	5.312e-05	5.907e-05	5.058e-05	8464	19772	0.0051	0.0027	1.482	0.11	19.888	0.766394
BD	chr20:45815665:G:GCCTGGACATATGTTACCCAGGGTAACATATGCCTGGACAC	UBE2C	pLoF	chr20	45815665	G	GCCTGGACATATGTTACCCAGGGTAACATATGCCTGGACAC	5.303e-05	5.891e-05	5.051e-05	8487	19798	0.0024	0.0014	1.482	0.11	19.901	0.766403
BD	chr1:17075714:C:T	PADI2	damaging_missense	chr1	17075714	C	T	5.364e-05	5.987e-05	5.098e-05	8351	19615	0.0183	0.0106	1.482	0.111	19.846	0.766505
BD	chr20:38992399:G:A	DHX35	damaging_missense	chr20	38992399	G	A	0.0001592	0.0001769	0.0001517	8480	19781	0.0032	0.0023	1.245	0.292	5.303	0.766525
BD	chr4:88139798:ATTCGATAATAT:A	ABCG2	pLoF	chr4	88139798	ATTCGATAATAT	A	0.0001596	0.0001774	0.000152	8454	19739	0.0062	0.0044	1.246	0.292	5.309	0.766535
BD	chr1:207022043:CA:C	C1orf116	pLoF	chr1	207022043	CA	C	0.003822	0.004128	0.00369	8478	19783	0.0034	0.0022	0.958	0.719	1.275	0.766614
BD	chr13:101107503:G:A	NALCN	pLoF	chr13	101107503	G	A	0.0001594	0.0001773	0.0001517	8460	19771	0.0055	0.0028	1.245	0.292	5.304	0.766687
BD	chr19:57420296:C:A	ZNF17	damaging_missense	chr19	57420296	C	A	0.0004412	0.0004702	0.0004287	8507	19826	0	0	1.14	0.48	2.71	0.766714
BD	chr19:56647588:AGGAGT:A	SMIM17	pLoF	chr19	56647588	AGGAGT	A	5.347e-05	5.947e-05	5.09e-05	8408	19647	0.0116	0.009	1.481	0.111	19.855	0.766715
BD	chr9:5089804:T:C	JAK2	damaging_missense	chr9	5089804	T	C	7.072e-05	5.891e-05	7.579e-05	8488	19791	0.0022	0.0018	0.726	0.087	6.051	0.766844
BD	chr9:137252058:A:ACCAGGTG	STPG3	pLoF	chr9	137252058	A	ACCAGGTG	0.0001946	0.0001769	0.0002022	8481	19785	0.0031	0.0021	0.824	0.229	2.964	0.766887
BD	chr11:94106092:CA:C	HEPHL1	pLoF	chr11	94106092	CA	C	0.0001061	0.0001179	0.000101	8483	19803	0.0028	0.0012	1.312	0.217	7.93	0.767003
BD	chr20:45420358:C:T	PIGT	pLoF	chr20	45420358	C	T	7.086e-05	5.907e-05	7.592e-05	8465	19758	0.0049	0.0034	0.726	0.087	6.053	0.767015
BD	chr15:48878731:TAG:T	EID1	pLoF	chr15	48878731	TAG	T	0.0001589	0.0001177	0.0001766	8499	19815	0.0009	0.0006	0.799	0.181	3.534	0.7671
BD	chr15:85693401:G:A	AKAP13	damaging_missense	chr15	85693401	G	A	0.0003536	0.0002945	0.0003789	8489	19795	0.0021	0.0016	0.862	0.322	2.307	0.767123
BD	chr1:206841003:G:A	IL19	pLoF	chr1	206841003	G	A	0.0006226	0.0005341	0.0006604	8425	19684	0.0096	0.0072	0.894	0.425	1.88	0.767179
BD	chr4:118352242:C:CA	PRSS12	pLoF	chr4	118352242	C	CA	0.001078	0.001178	0.001035	8487	19801	0.0024	0.0013	1.086	0.628	1.878	0.767218
BD	chr9:133071673:CT:C	CEL	pLoF	chr9	133071673	CT	C	0.03695	0.0359	0.03739	8077	19001	0.0506	0.0416	0.985	0.894	1.086	0.767273
BD	chr1:100132749:CCT:C	SASS6	pLoF	chr1	100132749	CCT	C	0.0002134	0.0002972	0.0001776	8412	19707	0.0112	0.006	1.195	0.367	3.893	0.767307
BD	chr8:17302153:C:A	MTMR7	pLoF	chr8	17302153	C	A	5.295e-05	5.879e-05	5.045e-05	8505	19822	0.0002	0.0002	1.479	0.11	19.814	0.767342
BD	7:27129428:A:T	HOXA4	damaging_missense	7	27129428	A	T	0.001589	0.00147	0.00164	8504	19823	0.0004	0.0002	0.933	0.59	1.476	0.767366
BD	chr9:132198382:C:CA	NTNG2	pLoF	chr9	132198382	C	CA	5.297e-05	5.883e-05	5.046e-05	8499	19818	0.0009	0.0004	1.48	0.11	19.858	0.767367
BD	7:150793147:G:A	TMEM176B	pLoF	7	150793147	G	A	0.0002304	0.0002361	0.0002279	8471	19743	0.0042	0.0042	1.204	0.352	4.114	0.767468
BD	chr19:50794511:AC:A	ACP4	pLoF	chr19	50794511	AC	A	0.0001069	0.000119	0.0001017	8406	19660	0.0119	0.0084	1.311	0.218	7.896	0.767517
BD	7:143139174:G:C	PIP	damaging_missense	7	143139174	G	C	0.0002136	0.0001781	0.0002287	8421	19675	0.0101	0.0076	0.827	0.235	2.913	0.767811
BD	chr21:46136914:C:A	FTCD	pLoF	chr21	46136914	C	A	0.0001597	0.0001183	0.0001774	8452	19725	0.0065	0.0051	0.799	0.18	3.547	0.767842
BD	chr12:6824094:C:G	GPR162	damaging_missense	chr12	6824094	C	G	5.295e-05	5.879e-05	5.045e-05	8505	19821	0.0002	0.0003	1.478	0.11	19.824	0.767999
BD	chr1:206866493:C:T	IL20	pLoF	chr1	206866493	C	T	0.0002302	0.0001772	0.0002529	8467	19772	0.0047	0.0027	0.83	0.242	2.856	0.76814
BD	chr10:133555633:TGCAGCTGCTGGTGGCGCTGGGCA:T	SYCE1	pLoF	chr10	133555633	TGCAGCTGCTGGTGGCGCTGGGCA	T	0.0002128	0.0001775	0.000228	8449	19741	0.0068	0.0043	0.828	0.236	2.909	0.768152
BD	chr1:42666023:C:T	PPIH	damaging_missense	chr1	42666023	C	T	0.002005	0.001952	0.002027	8452	19731	0.0065	0.0048	0.941	0.63	1.406	0.768268
BD	chr19:45347468:C:T	KLC3	pLoF	chr19	45347468	C	T	9.236e-05	6.19e-05	0.0001053	8077	18991	0.0506	0.0421	0.739	0.098	5.541	0.768352
BD	chr3:49728111:C:T	IP6K1	damaging_missense	chr3	49728111	C	T	5.379e-05	5.984e-05	5.12e-05	8356	19532	0.0177	0.0148	1.477	0.11	19.781	0.768447
BD	chr2:218882368:C:A	WNT10A	pLoF	chr2	218882368	C	A	0.0001416	0.000118	0.0001517	8472	19779	0.0041	0.0024	0.795	0.173	3.659	0.76845
BD	chr2:63484925:CTT:C	WDPCP	pLoF	chr2	63484925	CTT	C	5.295e-05	5.878e-05	5.045e-05	8507	19822	0	0.0002	1.477	0.11	19.806	0.768474
BD	chr14:58646691:G:C	DACT1	damaging_missense	chr14	58646691	G	C	0.001977	0.001998	0.001967	8507	19824	0	0.0001	1.063	0.707	1.598	0.768482
BD	chr1:1295504:C:T	ACAP3	damaging_missense	chr1	1295504	C	T	8.868e-05	5.905e-05	0.0001014	8468	19722	0.0046	0.0052	0.739	0.098	5.545	0.768485
BD	chr6:145800129:A:G	FBXO30	damaging_missense	chr6	145800129	A	G	0.0001064	0.0001183	0.0001013	8456	19751	0.006	0.0038	1.308	0.218	7.839	0.768544
BD	chr9:137436982:G:A	ENTPD8	pLoF	chr9	137436982	G	A	8.836e-05	5.887e-05	0.000101	8493	19800	0.0016	0.0013	0.739	0.098	5.549	0.76862
BD	chr16:369175:G:A	MRPL28	pLoF	chr16	369175	G	A	0.002117	0.002075	0.002135	8432	19676	0.0088	0.0076	1.062	0.71	1.59	0.768683
BD	chr6:129287944:T:A	LAMA2	damaging_missense	chr6	129287944	T	A	0.0008126	0.0008826	0.0007826	8498	19807	0.0011	0.001	1.1	0.584	2.072	0.768687
BD	chr8:142703201:T:C	LY6K	damaging_missense	chr8	142703201	T	C	0.0004246	0.0003539	0.0004549	8478	19786	0.0034	0.002	0.874	0.355	2.151	0.768712
BD	chr2:157416011:C:T	CYTIP	pLoF	chr2	157416011	C	T	0.000565	0.0005292	0.0005803	8503	19816	0.0005	0.0005	0.892	0.418	1.906	0.768778
BD	chr11:5232986:G:A	HBD	damaging_missense	chr11	5232986	G	A	5.311e-05	5.9e-05	5.059e-05	8474	19767	0.0039	0.003	1.475	0.11	19.719	0.768794
BD	chr3:73062749:C:A	EBLN2	pLoF	chr3	73062749	C	A	0.0007588	0.0006465	0.000807	8507	19826	0	0	0.904	0.461	1.772	0.768982
BD	chr12:57621081:G:C	SLC26A10	damaging_missense	chr12	57621081	G	C	0.005592	0.005486	0.005637	8476	19781	0.0036	0.0023	0.964	0.756	1.23	0.769094
BD	chr10:100298780:C:T	PKD2L1	pLoF	chr10	100298780	C	T	7.1e-05	5.924e-05	7.603e-05	8440	19728	0.0079	0.0049	0.729	0.088	6.04	0.769247
BD	chr9:83883967:A:AG	KIF27	pLoF	chr9	83883967	A	AG	0.0007255	0.000708	0.000733	8474	19783	0.0039	0.0022	0.905	0.465	1.761	0.769269
BD	chr17:70132229:A:T	KCNJ16	pLoF	chr17	70132229	A	T	0.0001059	0.0001176	0.0001009	8507	19824	0	0.0001	1.307	0.218	7.833	0.769273
BD	chr17:70132258:T:A	KCNJ16	pLoF	chr17	70132258	T	A	0.0001059	0.0001176	0.0001009	8507	19826	0	0	1.307	0.218	7.833	0.769273
BD	chr9:130893681:C:T	QRFP	pLoF	chr9	130893681	C	T	0.0003537	0.0003534	0.0003538	8488	19787	0.0022	0.002	1.16	0.43	3.125	0.769482
BD	chr18:10752799:G:A	PIEZO2	damaging_missense	chr18	10752799	G	A	0.0001589	0.0001177	0.0001766	8497	19815	0.0012	0.0006	0.801	0.181	3.543	0.769522
BD	chr3:193284913:C:G	ATP13A5	pLoF	chr3	193284913	C	G	5.3e-05	5.887e-05	5.049e-05	8494	19807	0.0015	0.001	1.473	0.11	19.697	0.769566
BD	chr10:113645857:G:A	NRAP	pLoF	chr10	113645857	G	A	0.0003277	0.0003686	0.0003105	8139	19326	0.0433	0.0252	1.164	0.422	3.207	0.769617
BD	chr19:7631755:AG:A	PCP2	pLoF	chr19	7631755	AG	A	0.0001067	0.0001186	0.0001015	8429	19698	0.0092	0.0065	1.307	0.218	7.85	0.769662
BD	chr19:282181:C:T	PLPP2	damaging_missense	chr19	282181	C	T	0.001753	0.00187	0.001703	8020	19083	0.0572	0.0375	1.068	0.687	1.661	0.769701
BD	chr9:32572923:G:C	NDUFB6	damaging_missense	chr9	32572923	G	C	5.309e-05	5.9e-05	5.055e-05	8475	19781	0.0038	0.0023	1.473	0.11	19.729	0.769705
BD	7:92164253:CT:C	LRRD1	pLoF	7	92164253	CT	C	0.0004941	0.000529	0.0004792	8507	19826	0	0	1.13	0.499	2.556	0.769738
BD	chr6:30898113:G:A	DDR1	damaging_missense	chr6	30898113	G	A	0.0001412	0.0001176	0.0001514	8506	19817	0.0001	0.0005	0.796	0.173	3.669	0.769751
BD	chr2:25234374:G:A	DNMT3A	damaging_missense	chr2	25234374	G	A	7.134e-05	5.957e-05	7.637e-05	8393	19640	0.0134	0.0094	0.729	0.088	6.059	0.769765
BD	chr19:7375766:C:T	AC119396.1	pLoF	chr19	7375766	C	T	0.002615	0.002869	0.002506	8366	19554	0.0166	0.0137	1.054	0.742	1.497	0.769858
BD	chr6:27814613:C:A	HIST1H2AJ	damaging_missense	chr6	27814613	C	A	0.00122	0.001119	0.001263	8490	19793	0.002	0.0017	0.925	0.547	1.562	0.769951
BD	chr5:140807403:AGG:A	PCDHA4	pLoF	chr5	140807403	AGG	A	0.494	0.4907	0.4954	8507	19825	0	0.0001	1.005	0.97	1.043	0.770095
BD	chr12:109388762:AT:A	MYO1H	pLoF	chr12	109388762	AT	A	0.000106	0.0001177	0.000101	8498	19808	0.0011	0.0009	1.307	0.217	7.895	0.770161
BD	chr3:38001570:C:T	VILL	pLoF	chr3	38001570	C	T	0.0001598	0.0001775	0.0001522	8451	19716	0.0066	0.0055	1.218	0.325	4.563	0.770209
BD	chr14:73509361:CTGTA:C	HEATR4	pLoF	chr14	73509361	CTGTA	C	5.313e-05	5.91e-05	5.058e-05	8460	19771	0.0055	0.0028	1.471	0.11	19.649	0.770239
BD	chr6:36330583:C:T	C6orf222	pLoF	chr6	36330583	C	T	5.297e-05	5.883e-05	5.046e-05	8499	19817	0.0009	0.0005	1.473	0.11	19.779	0.770267
BD	7:95364022:G:T	PON3	damaging_missense	7	95364022	G	T	0.005031	0.004586	0.005223	8505	19817	0.0002	0.0005	0.962	0.74	1.25	0.770338
BD	chr2:130193883:CT:C	TUBA3E	pLoF	chr2	130193883	CT	C	0.0003	0.0002351	0.0003279	8507	19825	0	0.0001	0.859	0.309	2.388	0.770383
BD	chr15:41573467:G:GTGGGCGTTCGGGGTGACCAT	TYRO3	pLoF	chr15	41573467	G	GTGGGCGTTCGGGGTGACCAT	0.0001424	0.0001187	0.0001525	8427	19672	0.0094	0.0078	0.796	0.172	3.679	0.770497
BD	chr3:122795445:T:G	DIRC2	damaging_missense	chr3	122795445	T	G	5.301e-05	5.889e-05	5.05e-05	8491	19803	0.0019	0.0012	1.471	0.11	19.685	0.770615
BD	chr14:74817098:G:C	YLPM1	damaging_missense	chr14	74817098	G	C	0.0003531	0.0003529	0.0003532	8500	19818	0.0008	0.0004	1.159	0.43	3.125	0.770676
BD	chr3:44570905:C:T	ZKSCAN7	pLoF	chr3	44570905	C	T	5.294e-05	5.878e-05	5.044e-05	8506	19826	0.0001	0	1.471	0.11	19.747	0.770681
BD	chr18:14782614:G:T	ANKRD30B	pLoF	chr18	14782614	G	T	0.0001096	0.0001225	0.0001042	8166	19202	0.0401	0.0315	1.305	0.217	7.835	0.770839
BD	chr1:2406525:GGTGGCCGCAGGGC:G	PEX10	pLoF	chr1	2406525	GGTGGCCGCAGGGC	G	0.0002302	0.000236	0.0002277	8474	19763	0.0039	0.0032	1.2	0.351	4.099	0.770882
BD	chr9:101671025:AG:A	GRIN3A	pLoF	chr9	101671025	AG	A	0.0008647	0.0009404	0.0008323	8507	19825	0	0.0001	1.095	0.594	2.019	0.770911
BD	chr3:8627730:T:TCTCC	SSUH2	pLoF	chr3	8627730	T	TCTCC	0.000603	0.0005913	0.0006081	8456	19735	0.006	0.0046	1.12	0.524	2.394	0.770927
BD	chr10:127738563:G:A	FOXI2	damaging_missense	chr10	127738563	G	A	0.0001588	0.0001763	0.0001513	8506	19824	0.0001	0.0001	1.24	0.291	5.274	0.771032
BD	chr2:182758845:ATG:A	DNAJC10	pLoF	chr2	182758845	ATG	A	5.304e-05	5.889e-05	5.053e-05	8491	19790	0.0019	0.0018	1.47	0.11	19.656	0.771106
BD	chr1:11823742:A:T	CLCN6	damaging_missense	chr1	11823742	A	T	5.325e-05	5.924e-05	5.069e-05	8440	19728	0.0079	0.0049	1.47	0.11	19.693	0.771177
BD	chr9:91733368:AG:A	ROR2	pLoF	chr9	91733368	AG	A	5.305e-05	5.895e-05	5.053e-05	8482	19792	0.0029	0.0017	1.469	0.11	19.597	0.771192
BD	7:117509123:G:A	CFTR	damaging_missense	7	117509123	G	A	0.0001768	0.0001768	0.0001768	8482	19791	0.0029	0.0018	1.235	0.298	5.125	0.771301
BD	chr19:55186463:C:A	PTPRH	pLoF	chr19	55186463	C	A	7.144e-05	5.959e-05	7.651e-05	8390	19604	0.0138	0.0112	0.731	0.088	6.067	0.771384
BD	chr19:18899699:G:A	COPE	pLoF	chr19	18899699	G	A	0.0001417	0.0001182	0.0001518	8462	19767	0.0053	0.003	0.797	0.173	3.671	0.771408
BD	chr11:72097883:G:A	LAMTOR1	damaging_missense	chr11	72097883	G	A	0.0001062	0.0001179	0.0001011	8482	19779	0.0029	0.0024	1.261	0.263	6.036	0.771455
BD	chr1:221739034:A:T	DUSP10	damaging_missense	chr1	221739034	A	T	7.059e-05	5.878e-05	7.566e-05	8506	19825	0.0001	0.0001	0.73	0.088	6.087	0.771476
BD	chr20:388010:G:C	TRIB3	pLoF	chr20	388010	G	C	0.001455	0.001537	0.001419	8457	19726	0.0059	0.005	1.073	0.667	1.726	0.771499
BD	chr19:38379347:T:C	PSMD8	damaging_missense	chr19	38379347	T	C	0.0002848	0.0002974	0.0002794	8405	19688	0.012	0.007	1.177	0.392	3.528	0.771535
BD	chr2:208172069:G:A	C2orf80	pLoF	chr2	208172069	G	A	0.0002176	0.000243	0.0002068	8231	19346	0.0324	0.0242	1.203	0.346	4.188	0.771543
BD	chr4:67506870:G:A	CENPC	pLoF	chr4	67506870	G	A	0.0009186	0.0008237	0.0009593	8498	19806	0.0011	0.001	0.914	0.499	1.674	0.771571
BD	chr18:26862529:A:G	AQP4	damaging_missense	chr18	26862529	A	G	7.06e-05	5.88e-05	7.567e-05	8504	19823	0.0004	0.0002	0.731	0.088	6.064	0.771639
BD	chr9:136363687:G:GCGCGC	DNLZ	pLoF	chr9	136363687	G	GCGCGC	0.0003291	0.0003121	0.0003362	8011	19333	0.0583	0.0249	0.861	0.315	2.358	0.771643
BD	chr8:100617619:C:T	SNX31	pLoF	chr8	100617619	C	T	0.001305	0.001348	0.001288	8163	19413	0.0404	0.0208	1.079	0.646	1.802	0.771645
BD	chr8:142682113:G:A	PSCA	pLoF	chr8	142682113	G	A	0.01671	0.01605	0.017	8320	19533	0.022	0.0148	0.979	0.848	1.13	0.771736
BD	chr19:1986841:C:T	BTBD2	damaging_missense	chr19	1986841	C	T	5.308e-05	5.893e-05	5.057e-05	8485	19774	0.0026	0.0026	1.467	0.11	19.59	0.771749
BD	chr8:109480016:T:TA	PKHD1L1	pLoF	chr8	109480016	T	TA	0.0002295	0.0002352	0.0002271	8502	19819	0.0006	0.0004	1.199	0.351	4.091	0.771757
BD	chr19:19257978:C:G	HAPLN4	damaging_missense	chr19	19257978	C	G	7.064e-05	5.883e-05	7.57e-05	8499	19815	0.0009	0.0006	0.731	0.088	6.082	0.771764
BD	chr22:46275360:C:T	TTC38	pLoF	chr22	46275360	C	T	5.299e-05	5.884e-05	5.049e-05	8498	19807	0.0011	0.001	1.468	0.11	19.608	0.771801
BD	chr10:116596268:G:C	PNLIPRP1	damaging_missense	chr10	116596268	G	C	5.341e-05	5.94e-05	5.085e-05	8418	19664	0.0105	0.0082	1.466	0.11	19.509	0.77187
BD	chr13:28015626:A:G	FLT3	damaging_missense	chr13	28015626	A	G	0.001491	0.001598	0.001445	8448	19717	0.0069	0.0055	1.072	0.671	1.711	0.772003
BD	chr3:57309197:C:T		damaging_missense	chr3	57309197	C	T	5.312e-05	5.912e-05	5.056e-05	8458	19779	0.0058	0.0024	1.467	0.11	19.595	0.772031
BD	chr1:26368522:G:GCCAT	ZNF683	pLoF	chr1	26368522	G	GCCAT	5.395e-05	6.006e-05	5.133e-05	8325	19481	0.0214	0.0174	1.467	0.11	19.643	0.772197
BD	chr4:76161739:C:A	SCARB2	pLoF	chr4	76161739	C	A	5.312e-05	5.9e-05	5.06e-05	8475	19764	0.0038	0.0031	1.469	0.109	19.813	0.772235
BD	chr19:54664013:T:A	LILRB4	damaging_missense	chr19	54664013	T	A	0.0005472	0.0005878	0.0005298	8506	19819	0.0001	0.0004	1.121	0.517	2.431	0.772317
BD	chr5:145859817:G:C	GRXCR2	damaging_missense	chr5	145859817	G	C	0.001855	0.001765	0.001893	8497	19805	0.0012	0.0011	0.94	0.616	1.433	0.772332
BD	chr17:10647375:C:A	MYH3	damaging_missense	chr17	10647375	C	A	0.000106	0.0001177	0.0001009	8496	19813	0.0013	0.0007	1.303	0.217	7.814	0.772355
BD	chr17:10647413:C:T	MYH3	damaging_missense	chr17	10647413	C	T	0.0001061	0.0001178	0.0001011	8486	19782	0.0025	0.0022	1.303	0.217	7.814	0.772355
BD	chr12:49034911:T:C	KMT2D	damaging_missense	chr12	49034911	T	C	5.324e-05	5.916e-05	5.071e-05	8452	19721	0.0065	0.0053	1.466	0.11	19.574	0.772375
BD	chr13:36248605:C:T	CCDC169	pLoF	chr13	36248605	C	T	0.0001606	0.000179	0.0001527	8378	19645	0.0152	0.0091	1.238	0.291	5.269	0.77238
BD	chr3:49016167:TAG:T	DALRD3	pLoF	chr3	49016167	TAG	T	0.0004593	0.0004118	0.0004797	8499	19804	0.0009	0.0011	0.882	0.378	2.06	0.77242
BD	chr3:49016170:C:CTGTG	DALRD3	pLoF	chr3	49016170	C	CTGTG	0.0004591	0.0004117	0.0004794	8501	19816	0.0007	0.0005	0.882	0.378	2.06	0.77242
BD	chr3:130471876:AT:A	COL6A5	pLoF	chr3	130471876	AT	A	0.3896	0.3908	0.389	8491	19804	0.0019	0.0011	0.994	0.958	1.032	0.77245
BD	chr17:34997808:G:T	LIG3	pLoF	chr17	34997808	G	T	0.0002305	0.0001772	0.0002533	8464	19737	0.0051	0.0045	0.833	0.242	2.868	0.772457
BD	7:33095235:CA:C	RP9	pLoF	7	33095235	CA	C	0.008346	0.008777	0.008161	8488	19790	0.0022	0.0018	0.971	0.798	1.182	0.772485
BD	chr2:190497479:T:G	MFSD6	damaging_missense	chr2	190497479	T	G	5.298e-05	5.882e-05	5.047e-05	8500	19813	0.0008	0.0007	1.465	0.11	19.513	0.772585
BD	chr19:43185128:C:T	PSG5	pLoF	chr19	43185128	C	T	0.0001469	0.0001217	0.0001578	8219	19012	0.0338	0.0411	0.799	0.173	3.677	0.772736
BD	chr1:54875145:C:A	DHCR24	damaging_missense	chr1	54875145	C	A	0.0001427	0.0001785	0.0001274	8404	19629	0.0121	0.0099	1.245	0.281	5.515	0.772945
BD	chr16:29381477:G:T	NPIPB11	pLoF	chr16	29381477	G	T	0.0001087	0.0001213	0.0001034	8246	19344	0.0307	0.0243	1.301	0.217	7.789	0.77306
BD	chr3:120192995:C:T	GPR156	damaging_missense	chr3	120192995	C	T	0.0002307	0.0001774	0.0002535	8455	19726	0.0061	0.005	0.834	0.242	2.874	0.773068
BD	chr16:72959742:T:C	ZFHX3	damaging_missense	chr16	72959742	T	C	0.0002298	0.0001767	0.0002525	8489	19800	0.0021	0.0013	0.834	0.242	2.871	0.773113
BD	chr3:124650935:G:T		damaging_missense	chr3	124650935	G	T	0.01031	0.009511	0.01066	8359	19565	0.0174	0.0132	0.973	0.809	1.171	0.773127
BD	chr10:103447439:G:A	CALHM2	pLoF	chr10	103447439	G	A	0.004166	0.004115	0.004189	8506	19816	0.0001	0.0005	1.043	0.785	1.385	0.773128
BD	chr12:25552870:C:T	LMNTD1	pLoF	chr12	25552870	C	T	0.001255	0.001119	0.001313	8486	19802	0.0025	0.0012	0.926	0.551	1.558	0.773151
BD	chr5:168530439:A:G	FBLL1	damaging_missense	chr5	168530439	A	G	0.0002297	0.0002356	0.0002272	8489	19809	0.0021	0.0009	0.843	0.265	2.687	0.773186
BD	chr19:3491502:G:GC	DOHH	pLoF	chr19	3491502	G	GC	0.004434	0.004457	0.004424	8413	19667	0.0111	0.008	1.041	0.791	1.371	0.773312
BD	chr12:3673494:A:G	CRACR2A	damaging_missense	chr12	3673494	A	G	0.0001061	0.0001178	0.0001011	8492	19790	0.0018	0.0018	1.301	0.217	7.815	0.773349
BD	chr3:27722126:CG:C	EOMES	pLoF	chr3	27722126	CG	C	5.301e-05	5.888e-05	5.05e-05	8492	19802	0.0018	0.0012	1.463	0.11	19.518	0.773413
BD	chr10:49107875:G:T	VSTM4	damaging_missense	chr10	49107875	G	T	0.0006537	0.0007064	0.0006311	8494	19808	0.0015	0.0009	1.109	0.547	2.25	0.773423
BD	chr14:92004477:G:A	TRIP11	pLoF	chr14	92004477	G	A	5.294e-05	5.878e-05	5.044e-05	8506	19826	0.0001	0	1.462	0.11	19.432	0.77343
BD	chr11:3659744:T:G	ART1	pLoF	chr11	3659744	T	G	0.0001059	0.0001177	0.0001009	8499	19817	0.0009	0.0005	1.301	0.217	7.793	0.773458
BD	chr5:140807399:GC:G	PCDHA4	pLoF	chr5	140807399	GC	G	0.494	0.4907	0.4954	8507	19824	0	0.0001	1.005	0.969	1.043	0.773748
BD	chr1:224294328:G:T	NVL	damaging_missense	chr1	224294328	G	T	0.0001062	0.000118	0.0001012	8474	19772	0.0039	0.0027	1.3	0.217	7.772	0.773769
BD	chr6:118856539:G:A	MCM9	damaging_missense	chr6	118856539	G	A	7.131e-05	5.943e-05	7.639e-05	8413	19635	0.0111	0.0096	0.733	0.088	6.094	0.773899
BD	chr17:64862899:C:G	LRRC37A3	pLoF	chr17	64862899	C	G	8.909e-05	5.934e-05	0.0001018	8426	19637	0.0095	0.0095	0.744	0.099	5.603	0.773926
BD	chr11:479101:G:A	PTDSS2	pLoF	chr11	479101	G	A	0.0001065	0.0001185	0.0001013	8442	19735	0.0076	0.0046	1.3	0.217	7.777	0.774079
BD	chr1:26066376:C:T	TRIM63	damaging_missense	chr1	26066376	C	T	0.0001065	0.0001184	0.0001013	8446	19736	0.0072	0.0045	1.299	0.217	7.778	0.774144
BD	chr9:34893048:GC:G	FAM205C	pLoF	chr9	34893048	GC	G	0.1935	0.192	0.1942	8503	19812	0.0005	0.0007	0.993	0.949	1.04	0.774196
BD	chr6:7402833:T:C	RIOK1	damaging_missense	chr6	7402833	T	C	0.0007416	0.0007058	0.000757	8501	19816	0.0007	0.0005	0.908	0.469	1.758	0.774206
BD	chr20:43574965:G:A	SGK2	pLoF	chr20	43574965	G	A	5.449e-05	6.1e-05	5.174e-05	8197	19329	0.0364	0.0251	1.462	0.109	19.561	0.774272
BD	chr6:27147216:C:T	HIST1H2AH	pLoF	chr6	27147216	C	T	5.308e-05	5.896e-05	5.056e-05	8480	19780	0.0032	0.0023	1.461	0.11	19.471	0.774284
BD	chr19:57779790:T:A	ZNF586	pLoF	chr19	57779790	T	A	0.0002118	0.0001764	0.000227	8505	19824	0.0002	0.0001	0.832	0.237	2.924	0.774312
BD	chr12:122978993:T:C	OGFOD2	damaging_missense	chr12	122978993	T	C	0.005218	0.005196	0.005227	8468	19801	0.0046	0.0013	0.964	0.751	1.238	0.774367
BD	chr1:169821724:CG:C	C1orf112	pLoF	chr1	169821724	CG	C	0.0001414	0.0001178	0.0001515	8487	19807	0.0024	0.001	0.8	0.173	3.69	0.774381
BD	7:151045213:G:A	ABCB8	damaging_missense	7	151045213	G	A	0.0001601	0.0001783	0.0001523	8415	19700	0.0108	0.0064	1.236	0.29	5.273	0.774395
BD	chr1:2515671:A:C	PANK4	damaging_missense	chr1	2515671	A	C	5.325e-05	5.939e-05	5.063e-05	8419	19751	0.0103	0.0038	0.713	0.071	7.193	0.774413
BD	chr18:79359387:C:A	ATP9B	damaging_missense	chr18	79359387	C	A	0.0008506	0.000827	0.0008606	8464	19753	0.0051	0.0037	0.914	0.493	1.693	0.774427
BD	chr16:3601135:C:T	SLX4	damaging_missense	chr16	3601135	C	T	0.0002846	0.0002968	0.0002794	8422	19686	0.01	0.0071	1.174	0.392	3.521	0.774432
BD	chr19:49933021:G:A	ATF5	damaging_missense	chr19	49933021	G	A	5.308e-05	5.902e-05	5.054e-05	8472	19785	0.0041	0.0021	1.46	0.109	19.485	0.774472
BD	chr10:124517198:G:A	LHPP	damaging_missense	chr10	124517198	G	A	0.001381	0.001199	0.001459	8337	19532	0.02	0.0148	0.93	0.564	1.532	0.774553
BD	chr19:49861303:CG:C	PNKP	pLoF	chr19	49861303	CG	C	0.0001248	0.0001189	0.0001273	8411	19645	0.0113	0.0091	0.794	0.163	3.857	0.774607
BD	chr1:41510549:C:A	HIVEP3	pLoF	chr1	41510549	C	A	0.0001589	0.0001765	0.0001514	8499	19812	0.0009	0.0007	1.235	0.291	5.248	0.774624
BD	7:98855239:C:A	TMEM130	pLoF	7	98855239	C	A	0.0002877	0.0003014	0.0002819	8296	19510	0.0248	0.0159	0.859	0.304	2.427	0.774678
BD	chr12:6940907:A:G	ATN1	damaging_missense	chr12	6940907	A	G	7.277e-05	6.096e-05	7.78e-05	8202	19281	0.0358	0.0275	0.734	0.088	6.106	0.774888
BD	chr6:112129049:T:C	LAMA4	damaging_missense	chr6	112129049	T	C	5.312e-05	5.907e-05	5.058e-05	8465	19771	0.0049	0.0028	1.46	0.109	19.489	0.774894
BD	chr4:105940159:G:A	NPNT	damaging_missense	chr4	105940159	G	A	5.301e-05	5.888e-05	5.05e-05	8492	19803	0.0018	0.0012	1.458	0.11	19.318	0.77492
BD	chr10:119912116:A:G	SEC23IP	damaging_missense	chr10	119912116	A	G	0.001932	0.00201	0.001898	8458	19757	0.0058	0.0035	0.943	0.628	1.414	0.774928
BD	chr2:177816858:A:G	PDE11A	damaging_missense	chr2	177816858	A	G	0.002209	0.002119	0.002248	8496	19795	0.0013	0.0016	0.946	0.646	1.385	0.774956
BD	chr2:169819580:T:C	METTL5	damaging_missense	chr2	169819580	T	C	0.0002837	0.000296	0.0002785	8446	19752	0.0072	0.0037	1.174	0.391	3.521	0.774994
BD	chr19:57727390:C:A	ZNF671	pLoF	chr19	57727390	C	A	7.339e-05	6.21e-05	7.813e-05	8051	19200	0.0536	0.0316	0.734	0.088	6.14	0.77511
BD	chrX:2856536:T:C	GYG2	damaging_missense	chrX	2856536	T	C	0.0001662	0.0001853	0.0001581	8094	18975	0.0486	0.0429	1.195	0.352	4.064	0.775115
BD	chr6:138945218:C:A	REPS1	pLoF	chr6	138945218	C	A	5.32e-05	5.913e-05	5.067e-05	8456	19737	0.006	0.0045	1.459	0.109	19.493	0.775159
BD	chr13:41605191:G:A	VWA8	pLoF	chr13	41605191	G	A	0.0003419	0.0003605	0.000334	8322	19463	0.0217	0.0183	1.157	0.425	3.149	0.775209
BD	chr20:45304274:G:C	MATN4	damaging_missense	chr20	45304274	G	C	5.299e-05	5.887e-05	5.047e-05	8493	19813	0.0016	0.0007	1.458	0.11	19.394	0.775268
BD	chr12:56027011:G:A	IKZF4	damaging_missense	chr12	56027011	G	A	3.577e-05	5.961e-05	2.555e-05	8388	19567	0.014	0.0131	1.512	0.088	25.899	0.775279
BD	chr14:57481558:C:G	CCDC198	pLoF	chr14	57481558	C	G	0.01517	0.01493	0.01527	8472	19780	0.0041	0.0023	0.979	0.843	1.135	0.775299
BD	chr5:180304777:G:A	GFPT2	damaging_missense	chr5	180304777	G	A	0.0004293	0.0004769	0.0004089	8387	19565	0.0141	0.0132	1.136	0.474	2.722	0.775346
BD	chr11:22377672:A:T	SLC17A6	pLoF	chr11	22377672	A	T	0.0001059	0.0001176	0.0001009	8507	19826	0	0	1.297	0.217	7.753	0.775386
BD	chr19:33106728:C:T	GPATCH1	pLoF	chr19	33106728	C	T	0.0001608	0.0001789	0.0001531	8384	19598	0.0145	0.0115	1.235	0.29	5.266	0.775455
BD	chr8:17753974:G:A	MTUS1	pLoF	chr8	17753974	G	A	0.001535	0.001763	0.001438	8507	19825	0	0.0001	1.068	0.68	1.678	0.775523
BD	chr1:111762756:A:G	DDX20	damaging_missense	chr1	111762756	A	G	0.0004777	0.0004127	0.0005056	8480	19778	0.0032	0.0024	0.885	0.381	2.053	0.775551
BD	7:151204677:GA:G	IQCA1L	pLoF	7	151204677	GA	G	0.0001592	0.0001178	0.0001769	8488	19781	0.0022	0.0023	0.805	0.182	3.571	0.775586
BD	chr19:36547456:A:G	ZNF529	damaging_missense	chr19	36547456	A	G	5.294e-05	5.878e-05	5.044e-05	8506	19826	0.0001	0	1.456	0.11	19.311	0.775603
BD	chr22:37875917:G:A	EIF3L	damaging_missense	chr22	37875917	G	A	5.32e-05	5.914e-05	5.066e-05	8454	19740	0.0062	0.0043	1.457	0.11	19.385	0.775625
BD	chr19:49862087:A:G	PNKP	damaging_missense	chr19	49862087	A	G	0.0002128	0.0001773	0.000228	8462	19736	0.0053	0.0045	0.833	0.237	2.929	0.775658
BD	chr1:169419113:TTCTC:T	CCDC181	pLoF	chr1	169419113	TTCTC	T	0.0003001	0.0002352	0.0003279	8504	19821	0.0004	0.0003	0.854	0.289	2.522	0.775666
BD	chr11:74005844:G:A	UCP3	pLoF	chr11	74005844	G	A	0.001079	0.000943	0.001137	8484	19786	0.0027	0.002	0.921	0.524	1.619	0.775678
BD	chr11:32602826:G:GT	CCDC73	pLoF	chr11	32602826	G	GT	7.088e-05	5.903e-05	7.596e-05	8470	19747	0.0043	0.004	0.735	0.088	6.128	0.775821
BD	chr15:43190102:GATGGC:G	CCNDBP1	pLoF	chr15	43190102	GATGGC	G	0.0007066	0.0005887	0.0007572	8493	19811	0.0016	0.0008	0.903	0.447	1.824	0.775833
BD	chr10:68787957:C:T	CCAR1	damaging_missense	chr10	68787957	C	T	0.0002298	0.0002357	0.0002273	8487	19800	0.0024	0.0013	1.195	0.35	4.074	0.775884
BD	chr11:118532324:TG:T	TMEM25	pLoF	chr11	118532324	TG	T	5.33e-05	5.932e-05	5.072e-05	8429	19715	0.0092	0.0056	1.456	0.109	19.374	0.775894
BD	chr16:2457016:TGTAA:T	CCNF	pLoF	chr16	2457016	TGTAA	T	5.355e-05	5.942e-05	5.104e-05	8415	19594	0.0108	0.0117	0.715	0.071	7.195	0.776006
BD	chr22:37726211:G:A	TRIOBP	damaging_missense	chr22	37726211	G	A	0.0001059	0.0001176	0.0001009	8505	19812	0.0002	0.0007	1.296	0.217	7.744	0.776075
BD	chr16:410351:ATGAGAAGTTCTTCCGGGTGGGTGCCTCGTGCGCTCTG:A	DECR2	pLoF	chr16	410351	ATGAGAAGTTCTTCCGGGTGGGTGCCTCGTGCGCTCTG	A	0.001162	0.001249	0.001125	8005	19112	0.059	0.036	1.081	0.632	1.848	0.776079
BD	chr17:10543710:C:T	MYH2	pLoF	chr17	10543710	C	T	0.0004088	0.0003548	0.000432	8456	19677	0.006	0.0075	0.876	0.353	2.177	0.776157
BD	7:44065297:C:T	PGAM2	pLoF	7	44065297	C	T	0.0006531	0.0006466	0.0006559	8506	19820	0.0001	0.0003	1.111	0.538	2.295	0.776186
BD	chr11:33287040:G:A	HIPK3	damaging_missense	chr11	33287040	G	A	5.294e-05	5.878e-05	5.044e-05	8507	19826	0	0	1.455	0.11	19.308	0.776193
BD	chr11:73394597:G:T	RELT	damaging_missense	chr11	73394597	G	T	0.0005834	0.0005302	0.0006062	8487	19797	0.0024	0.0015	0.899	0.433	1.869	0.77626
BD	chr19:10258471:CAG:C	MRPL4	pLoF	chr19	10258471	CAG	C	7.077e-05	5.891e-05	7.586e-05	8488	19774	0.0022	0.0026	0.735	0.088	6.121	0.776274
BD	chr16:4335298:G:A	GLIS2	damaging_missense	chr16	4335298	G	A	7.179e-05	5.988e-05	7.689e-05	8350	19508	0.0185	0.016	0.736	0.088	6.121	0.776329
BD	chr18:74633174:G:T	ZNF407	damaging_missense	chr18	74633174	G	T	7.059e-05	5.878e-05	7.566e-05	8507	19826	0	0	0.735	0.088	6.127	0.776357
BD	chr1:201206555:GAA:G	IGFN1	pLoF	chr1	201206555	GAA	G	0.0009353	0.0008816	0.0009584	8507	19825	0	0.0001	0.918	0.508	1.658	0.776402
BD	chr5:64690693:T:A	SHISAL2B	damaging_missense	chr5	64690693	T	A	5.325e-05	5.942e-05	5.062e-05	8415	19755	0.0108	0.0036	1.455	0.11	19.315	0.776413
BD	chr6:52984579:A:G	GSTA4	damaging_missense	chr6	52984579	A	G	0.0006834	0.0007224	0.0006667	8306	19498	0.0236	0.0165	1.107	0.548	2.236	0.776413
BD	chr4:4197501:C:A	OTOP1	pLoF	chr4	4197501	C	A	0.0003884	0.0004115	0.0003785	8506	19815	0.0001	0.0006	1.144	0.453	2.887	0.776444
BD	chr3:51413316:G:C	DCAF1	damaging_missense	chr3	51413316	G	C	0.0002826	0.0002352	0.0003029	8502	19807	0.0006	0.001	0.853	0.285	2.553	0.776469
BD	chr4:150761816:C:T	LRBA	damaging_missense	chr4	150761816	C	T	0.000106	0.0001178	0.000101	8492	19802	0.0018	0.0012	1.296	0.217	7.753	0.776552
BD	chr11:99819586:CT:C	CNTN5	pLoF	chr11	99819586	CT	C	0.0009923	0.001004	0.0009872	8465	19753	0.0049	0.0037	1.088	0.607	1.95	0.776596
BD	chr3:151445948:G:A	IGSF10	pLoF	chr3	151445948	G	A	5.294e-05	5.878e-05	5.044e-05	8507	19826	0	0	1.454	0.109	19.333	0.776604
BD	chr3:37980803:TC:T	CTDSPL	pLoF	chr3	37980803	TC	T	5.357e-05	5.977e-05	5.093e-05	8366	19634	0.0166	0.0097	1.454	0.11	19.301	0.776632
BD	chr10:73245968:G:GCATT	DNAJC9	pLoF	chr10	73245968	G	GCATT	8.826e-05	0.0001176	7.568e-05	8505	19819	0.0002	0.0004	1.31	0.203	8.465	0.776641
BD	chr15:75349215:G:GC	NEIL1	pLoF	chr15	75349215	G	GC	0.0001414	0.0001177	0.0001516	8496	19795	0.0013	0.0016	0.802	0.174	3.692	0.776681
BD	chr3:40487223:G:T	ZNF619	damaging_missense	chr3	40487223	G	T	0.002241	0.002292	0.002219	8507	19826	0	0	1.057	0.72	1.554	0.776779
BD	chr17:75896689:GGGGCCGGGATCCCGGGCGGGCCCGGCGCGCACCACCTCCAGCACGCCGCTGA:G	TRIM65	pLoF	chr17	75896689	GGGGCCGGGATCCCGGGCGGGCCCGGCGCGCACCACCTCCAGCACGCCGCTGA	G	0.0002132	0.0001779	0.0002283	8433	19714	0.0087	0.0056	0.834	0.237	2.935	0.776792
BD	chr1:8863273:A:G	ENO1	damaging_missense	chr1	8863273	A	G	5.335e-05	5.94e-05	5.077e-05	8418	19696	0.0105	0.0066	1.454	0.11	19.294	0.776816
BD	chr16:2715816:C:T	PRSS27	pLoF	chr16	2715816	C	T	0.0001423	0.0001187	0.0001523	8422	19692	0.01	0.0068	0.802	0.174	3.697	0.776852
BD	chr16:411481:CG:C	DECR2	pLoF	chr16	411481	CG	C	0.0002839	0.0002365	0.0003041	8455	19728	0.0061	0.0049	0.862	0.307	2.415	0.776894
BD	chr17:74850766:AC:A	GRIN2C	pLoF	chr17	74850766	AC	A	8.959e-05	6.003e-05	0.0001022	8329	19576	0.0209	0.0126	0.747	0.099	5.634	0.777005
BD	chr6:28233011:T:C	ZSCAN9	damaging_missense	chr6	28233011	T	C	0.0001412	0.0001176	0.0001513	8507	19826	0	0	0.802	0.173	3.706	0.777022
BD	chr5:98793176:G:A	RGMB	damaging_missense	chr5	98793176	G	A	5.301e-05	5.889e-05	5.049e-05	8490	19804	0.002	0.0011	1.453	0.109	19.299	0.777193
BD	chr2:108247302:G:A	SULT1C3	pLoF	chr2	108247302	G	A	0.016	0.01572	0.01613	8493	19812	0.0016	0.0007	1.021	0.883	1.181	0.77727
BD	chr17:62393605:A:T	EFCAB3	pLoF	chr17	62393605	A	T	0.0001065	0.0001185	0.0001014	8440	19717	0.0079	0.0055	1.294	0.217	7.722	0.777281
BD	7:135593140:A:G	NUP205	damaging_missense	7	135593140	A	G	0.000106	0.0001177	0.000101	8495	19808	0.0014	0.0009	1.295	0.216	7.746	0.777328
BD	chr17:76075251:G:A	GALR2	damaging_missense	chr17	76075251	G	A	0.0003388	0.0003569	0.0003311	8405	19633	0.012	0.0097	1.155	0.425	3.143	0.777377
BD	chr17:79047963:C:T	C1QTNF1	pLoF	chr17	79047963	C	T	0.0001413	0.0001177	0.0001515	8495	19805	0.0014	0.0011	0.802	0.174	3.695	0.777521
BD	chr1:36085058:G:GCAAC	TEKT2	pLoF	chr1	36085058	G	GCAAC	5.298e-05	5.882e-05	5.047e-05	8500	19812	0.0008	0.0007	1.453	0.109	19.359	0.777535
BD	chr9:130100690:A:G	GPR107	damaging_missense	chr9	130100690	A	G	5.367e-05	5.972e-05	5.109e-05	8373	19573	0.0158	0.0128	1.452	0.109	19.299	0.777624
BD	chr22:24719883:A:C	PIWIL3	damaging_missense	chr22	24719883	A	C	0.0001064	0.0001183	0.0001013	8453	19737	0.0063	0.0045	1.294	0.216	7.737	0.777625
BD	chr4:76362165:C:A	CCDC158	pLoF	chr4	76362165	C	A	0.0002118	0.0002352	0.0002018	8502	19822	0.0006	0.0002	1.197	0.344	4.16	0.777629
BD	chr3:195789879:C:T	MUC4	pLoF	chr3	195789879	C	T	0.0001059	0.0001176	0.0001009	8506	19824	0.0001	0.0001	1.294	0.217	7.724	0.777686
BD	7:117711778:A:AC	CTTNBP2	pLoF	7	117711778	A	AC	0.000159	0.0001766	0.0001515	8495	19808	0.0014	0.0009	1.232	0.29	5.237	0.777709
BD	chr15:63774896:C:T	HERC1	damaging_missense	chr15	63774896	C	T	0.0001059	0.0001176	0.0001009	8507	19825	0	0.0001	1.294	0.216	7.731	0.777806
BD	chr5:140824088:C:G	PCDHA5	damaging_missense	chr5	140824088	C	G	0.001588	0.001411	0.001665	8506	19824	0.0001	0.0001	0.935	0.588	1.488	0.777831
BD	chr17:74795523:G:T	TMEM104	pLoF	chr17	74795523	G	T	0.0007114	0.0007117	0.0007113	8431	19681	0.0089	0.0073	1.105	0.552	2.214	0.777869
BD	chr19:45165177:C:CA	TRAPPC6A	pLoF	chr19	45165177	C	CA	0.0003016	0.0002367	0.0003295	8451	19729	0.0066	0.0049	0.856	0.289	2.53	0.777874
BD	chr4:15688195:CTT:C	FAM200B	pLoF	chr4	15688195	CTT	C	0.003018	0.002939	0.003052	8507	19826	0	0	1.049	0.753	1.46	0.777889
BD	chr12:50843023:C:G	TMPRSS12	pLoF	chr12	50843023	C	G	5.301e-05	5.889e-05	5.049e-05	8490	19804	0.002	0.0011	1.45	0.109	19.216	0.778014
BD	chr6:44249514:A:C	HSP90AB1	damaging_missense	chr6	44249514	A	C	0.005067	0.004762	0.005197	8504	19819	0.0004	0.0004	0.964	0.744	1.247	0.778059
BD	chr2:112586264:C:T	CHCHD5	pLoF	chr2	112586264	C	T	0.001077	0.0009412	0.001136	8500	19810	0.0008	0.0008	0.922	0.525	1.62	0.778072
BD	chr11:124891665:C:T	ROBO4	pLoF	chr11	124891665	C	T	5.302e-05	5.886e-05	5.052e-05	8495	19796	0.0014	0.0015	1.449	0.11	19.142	0.778095
BD	chr17:28342334:T:A	TNFAIP1	damaging_missense	chr17	28342334	T	A	5.313e-05	5.905e-05	5.06e-05	8468	19762	0.0046	0.0032	1.451	0.109	19.294	0.77811
BD	chr1:201212216:C:CA	IGFN1	pLoF	chr1	201212216	C	CA	5.295e-05	5.878e-05	5.044e-05	8506	19825	0.0001	0.0001	1.45	0.109	19.233	0.778165
BD	chr9:6012841:G:A	RANBP6	pLoF	chr9	6012841	G	A	5.294e-05	5.878e-05	5.044e-05	8506	19826	0.0001	0	1.449	0.109	19.189	0.778227
BD	chr12:75506915:T:TGATGTTCATTTAAG	KRR1	pLoF	chr12	75506915	T	TGATGTTCATTTAAG	0.002513	0.002356	0.00258	8489	19766	0.0021	0.003	0.949	0.659	1.367	0.778251
BD	chr3:143121502:C:CT	CHST2	pLoF	chr3	143121502	C	CT	0.0002648	0.000294	0.0002522	8504	19823	0.0004	0.0002	1.173	0.386	3.565	0.778298
BD	chr19:38224165:C:T	DPF1	pLoF	chr19	38224165	C	T	5.448e-05	6.105e-05	5.17e-05	8190	19341	0.0373	0.0245	1.45	0.109	19.238	0.778332
BD	chr2:191385987:A:G	MYO1B	damaging_missense	chr2	191385987	A	G	0.0001415	0.0001178	0.0001517	8488	19778	0.0022	0.0024	0.803	0.174	3.706	0.778427
BD	chr14:29634448:C:A	PRKD1	damaging_missense	chr14	29634448	C	A	5.304e-05	5.891e-05	5.053e-05	8488	19791	0.0022	0.0018	1.448	0.11	19.123	0.778463
BD	chr8:144528046:CT:C	C8orf82	pLoF	chr8	144528046	CT	C	0.0002123	0.0001769	0.0002274	8477	19790	0.0035	0.0018	0.835	0.237	2.937	0.778497
BD	chr1:52024540:C:T	TXNDC12	damaging_missense	chr1	52024540	C	T	0.0001065	0.0001187	0.0001014	8426	19730	0.0095	0.0048	1.292	0.216	7.718	0.77851
BD	chr20:49524156:TC:T	PTGIS	pLoF	chr20	49524156	TC	T	0.00109	0.001192	0.001046	8386	19602	0.0142	0.0113	1.082	0.626	1.868	0.778701
BD	chr2:106112665:A:G	UXS1	damaging_missense	chr2	106112665	A	G	0.001398	0.0013	0.00144	8080	19101	0.0502	0.0366	0.932	0.57	1.524	0.778747
BD	chr2:106112666:G:A	UXS1	damaging_missense	chr2	106112666	G	A	0.001382	0.001285	0.001423	8170	19321	0.0396	0.0255	0.932	0.57	1.524	0.778747
BD	chr11:86400785:AT:A	CCDC81	pLoF	chr11	86400785	AT	A	0.000231	0.0002375	0.0002282	8421	19716	0.0101	0.0055	1.192	0.35	4.063	0.778848
BD	chr22:36517415:A:T	EIF3D	damaging_missense	chr22	36517415	A	T	5.551e-05	6.225e-05	5.265e-05	8032	18992	0.0558	0.0421	1.448	0.109	19.172	0.778859
BD	chr1:28334560:C:T	MED18	pLoF	chr1	28334560	C	T	0.0002471	0.0002939	0.000227	8506	19823	0.0001	0.0002	1.175	0.38	3.633	0.7789
BD	chr3:191282090:GGGTAAGATAT:G	UTS2B	pLoF	chr3	191282090	GGGTAAGATAT	G	8.903e-05	5.935e-05	0.0001018	8425	19656	0.0096	0.0086	0.748	0.099	5.677	0.778928
BD	chr4:79407298:CA:C	GK2	pLoF	chr4	79407298	CA	C	0.0008647	0.0008229	0.0008827	8507	19825	0	0.0001	0.916	0.495	1.693	0.778933
BD	chr13:49220926:A:ATCGCCTCC	MLNR	pLoF	chr13	49220926	A	ATCGCCTCC	0.0004942	0.0004703	0.0005044	8505	19826	0.0002	0	1.129	0.483	2.641	0.779011
BD	chr1:25835666:GGA:G	AUNIP	pLoF	chr1	25835666	GGA	G	5.294e-05	5.878e-05	5.044e-05	8507	19826	0	0	1.449	0.108	19.372	0.779085
BD	chr15:79961089:G:GA	BCL2A1	pLoF	chr15	79961089	G	GA	0.0001415	0.0001177	0.0001517	8496	19780	0.0013	0.0023	0.803	0.174	3.712	0.779153
BD	chr11:64751333:G:T	PYGM	damaging_missense	chr11	64751333	G	T	0.0001608	0.0001194	0.0001785	8375	19609	0.0155	0.011	0.807	0.18	3.617	0.779155
BD	chr10:119804288:A:G	INPP5F	damaging_missense	chr10	119804288	A	G	5.4e-05	6.028e-05	5.133e-05	8295	19481	0.0249	0.0174	1.448	0.109	19.213	0.779177
BD	chr1:183938841:T:TG	COLGALT2	pLoF	chr1	183938841	T	TG	8.827e-05	0.0001176	7.568e-05	8502	19821	0.0006	0.0003	1.307	0.202	8.469	0.779182
BD	chr19:38932413:CG:C	MRPS12	pLoF	chr19	38932413	CG	C	0.0004776	0.0005308	0.0004549	8478	19786	0.0034	0.002	1.125	0.493	2.566	0.779189
BD	chr3:58410099:C:T	PXK	pLoF	chr3	58410099	C	T	7.164e-05	6.034e-05	7.64e-05	8286	19633	0.026	0.0097	0.738	0.088	6.172	0.779199
BD	chr5:159971962:C:T	ADRA1B	damaging_missense	chr5	159971962	C	T	7.223e-05	6.07e-05	7.711e-05	8237	19453	0.0317	0.0188	0.738	0.088	6.164	0.779272
BD	chr2:74881738:T:A	HK2	damaging_missense	chr2	74881738	T	A	0.0001066	0.0001187	0.0001015	8428	19708	0.0093	0.006	1.291	0.216	7.704	0.779335
BD	chr12:54182491:G:A	SMUG1	pLoF	chr12	54182491	G	A	0.0001413	0.0001177	0.0001514	8495	19814	0.0014	0.0006	0.804	0.175	3.705	0.779673
BD	chr10:112166428:C:A	GPAM	damaging_missense	chr10	112166428	C	A	5.316e-05	5.907e-05	5.063e-05	8465	19750	0.0049	0.0038	1.445	0.109	19.072	0.779743
BD	chr3:21425658:T:G	ZNF385D	damaging_missense	chr3	21425658	T	G	0.0001062	0.0001179	0.0001011	8480	19781	0.0032	0.0023	1.29	0.216	7.703	0.779791
BD	chr20:63940467:G:A	UCKL1	damaging_missense	chr20	63940467	G	A	0.001361	0.001472	0.001313	8491	19806	0.0019	0.001	0.934	0.579	1.507	0.779793
BD	chr2:178542425:C:G	TTN	damaging_missense	chr2	178542425	C	G	0.01401	0.0147	0.01372	8506	19824	0.0001	0.0001	1.022	0.877	1.191	0.779808
BD	chr1:236543000:T:A	LGALS8	pLoF	chr1	236543000	T	A	0.08926	0.08616	0.09059	8496	19793	0.0013	0.0017	0.991	0.929	1.057	0.77994
BD	chr6:138378132:T:A	SMIM28	pLoF	chr6	138378132	T	A	0.0001067	0.0001189	0.0001015	8410	19702	0.0114	0.0063	1.29	0.216	7.716	0.779984
BD	chr6:160258606:C:A	SLC22A2	damaging_missense	chr6	160258606	C	A	7.063e-05	5.88e-05	7.571e-05	8504	19812	0.0004	0.0007	0.738	0.088	6.201	0.780018
BD	chr3:193275045:CA:C	ATP13A5	pLoF	chr3	193275045	CA	C	0.0009363	0.0009414	0.0009341	8498	19805	0.0011	0.0011	1.089	0.597	1.987	0.780088
BD	chr11:34890512:G:A	APIP	pLoF	chr11	34890512	G	A	0.0004976	0.0005341	0.000482	8425	19709	0.0096	0.0059	1.123	0.497	2.539	0.780095
BD	chr12:25215471:A:T	KRAS	pLoF	chr12	25215471	A	T	0.0003538	0.0002951	0.0003789	8473	19792	0.004	0.0017	0.869	0.325	2.325	0.780164
BD	chr1:224289615:CT:C	NVL	pLoF	chr1	224289615	CT	C	0.0002295	0.0001763	0.0002522	8506	19822	0.0001	0.0002	0.838	0.243	2.895	0.780223
BD	chr1:198734408:T:C	PTPRC	damaging_missense	chr1	198734408	T	C	5.298e-05	5.884e-05	5.046e-05	8497	19817	0.0012	0.0005	1.445	0.109	19.18	0.780296
BD	chr16:67186328:G:A	EXOC3L1	pLoF	chr16	67186328	G	A	0.0003566	0.0002979	0.0003816	8391	19653	0.0136	0.0087	0.869	0.325	2.326	0.7803
BD	chr20:50960069:T:G	MOCS3	pLoF	chr20	50960069	T	G	0.0001412	0.0001176	0.0001513	8506	19825	0.0001	0.0001	0.805	0.174	3.713	0.780443
BD	chr1:225862575:CT:C	TMEM63A	pLoF	chr1	225862575	CT	C	0.0001419	0.0001183	0.000152	8453	19739	0.0063	0.0044	0.805	0.174	3.715	0.780568
BD	chr11:66003673:CCT:C	BANF1	pLoF	chr11	66003673	CCT	C	0.0001431	0.0001192	0.0001533	8389	19565	0.0139	0.0132	0.805	0.175	3.708	0.780673
BD	chr5:53056039:T:G	ITGA2	damaging_missense	chr5	53056039	T	G	5.295e-05	5.88e-05	5.044e-05	8504	19824	0.0004	0.0001	1.443	0.109	19.047	0.780681
BD	chr12:52677671:G:T	KRT1	damaging_missense	chr12	52677671	G	T	0.0003354	0.0002941	0.0003531	8501	19823	0.0007	0.0002	0.868	0.321	2.349	0.7807
BD	chr19:49054537:G:C	CGB7	damaging_missense	chr19	49054537	G	C	5.404e-05	6.008e-05	5.145e-05	8322	19436	0.0217	0.0197	1.443	0.109	19.115	0.780882
BD	chr11:71527700:T:TC	KRTAP5-7	pLoF	chr11	71527700	T	TC	0.001544	0.00144	0.001588	8335	19516	0.0202	0.0156	0.936	0.586	1.495	0.780951
BD	chr22:24901869:C:T	SGSM1	damaging_missense	chr22	24901869	C	T	3.625e-05	6.058e-05	2.587e-05	8253	19330	0.0299	0.025	1.503	0.085	26.635	0.78101
BD	chr20:62656995:G:C	SLCO4A1	damaging_missense	chr20	62656995	G	C	5.298e-05	5.882e-05	5.048e-05	8501	19810	0.0007	0.0008	1.442	0.109	19.115	0.781246
BD	7:135037518:A:AAGACATTATACTTACAGCAACGAATCTTCCCACTTATGCTAAGCAAAAATTGTCCAGATAAAGTAAGCACCTTTTAAGGTATTAACTTTTCC	AGBL3	pLoF	7	135037518	A	AAGACATTATACTTACAGCAACGAATCTTCCCACTTATGCTAAGCAAAAATTGTCCAGATAAAGTAAGCACCTTTTAAGGTATTAACTTTTCC	0.000106	0.0001177	0.0001009	8494	19816	0.0015	0.0005	1.288	0.216	7.687	0.781266
BD	chr20:13072346:A:C	SPTLC3	damaging_missense	chr20	13072346	A	C	5.303e-05	5.888e-05	5.052e-05	8492	19796	0.0018	0.0015	1.442	0.109	19.102	0.781275
BD	chr2:25143762:C:CA	EFR3B	pLoF	chr2	25143762	C	CA	5.463e-05	6.143e-05	5.177e-05	8140	19316	0.0431	0.0257	1.442	0.109	19.144	0.781312
BD	chr5:76875477:C:T	S100Z	pLoF	chr5	76875477	C	T	0.0001077	0.0001199	0.0001025	8343	19520	0.0193	0.0154	1.288	0.216	7.696	0.781364
BD	chr11:85916155:T:TA	CCDC83	pLoF	chr11	85916155	T	TA	0.0004239	0.0003531	0.0004543	8497	19812	0.0012	0.0007	0.88	0.357	2.169	0.781369
BD	7:73865132:G:GC	TMEM270	pLoF	7	73865132	G	GC	0.00165	0.001622	0.001661	8322	19565	0.0217	0.0132	1.067	0.675	1.688	0.78137
BD	7:6510973:AG:A	GRID2IP	pLoF	7	6510973	AG	A	0.009995	0.01154	0.009333	8447	19716	0.0071	0.0055	0.975	0.816	1.165	0.781372
BD	chr2:26778303:T:A	SLC35F6	damaging_missense	chr2	26778303	T	A	0.0003178	0.0004116	0.0002775	8504	19820	0.0004	0.0003	1.148	0.434	3.035	0.781388
BD	7:142198631:C:G	MGAM2	pLoF	7	142198631	C	G	5.318e-05	5.912e-05	5.064e-05	8457	19748	0.0059	0.0039	1.442	0.109	19.123	0.781389
BD	chr2:135983431:TC:T	DARS	pLoF	chr2	135983431	TC	T	5.304e-05	5.892e-05	5.052e-05	8486	19796	0.0025	0.0015	1.442	0.109	19.13	0.781397
BD	chr2:106423656:TC:T	RGPD3	pLoF	chr2	106423656	TC	T	0.0009001	0.0008817	0.0009079	8506	19825	0.0001	0.0001	1.09	0.594	1.997	0.781458
BD	chr17:40936600:T:TCATGGTCC	KRT23	pLoF	chr17	40936600	T	TCATGGTCC	0.0003533	0.0003531	0.0003534	8495	19807	0.0014	0.001	1.15	0.427	3.096	0.78152
BD	chr3:130592568:G:T	COL6A6	pLoF	chr3	130592568	G	T	0.001077	0.0009404	0.001135	8507	19821	0	0.0003	0.923	0.525	1.623	0.781532
BD	chr1:40514636:T:TA	EXO5	pLoF	chr1	40514636	T	TA	0.0003358	0.0002943	0.0003536	8496	19796	0.0013	0.0015	0.869	0.321	2.351	0.781548
BD	chr19:19794857:CA:C	ZNF506	pLoF	chr19	19794857	CA	C	0.0001941	0.0001763	0.0002018	8507	19825	0	0.0001	0.834	0.231	3.014	0.781627
BD	chr19:17339170:C:T	GTPBP3	pLoF	chr19	17339170	C	T	0.001203	0.001119	0.001239	8489	19779	0.0021	0.0024	0.928	0.549	1.57	0.781636
BD	chr5:90474276:C:T	MBLAC2	pLoF	chr5	90474276	C	T	5.318e-05	5.914e-05	5.063e-05	8454	19751	0.0062	0.0038	1.441	0.109	19.068	0.781637
BD	chr4:44690781:CAG:C	GUF1	pLoF	chr4	44690781	CAG	C	0.0002824	0.0002351	0.0003026	8507	19826	0	0	0.856	0.286	2.565	0.781638
BD	chr13:19177397:C:A	TUBA3C	pLoF	chr13	19177397	C	A	0.0006177	0.000529	0.0006557	8507	19825	0	0.0001	0.903	0.438	1.861	0.781653
BD	chr10:97430507:C:T	PGAM1	damaging_missense	chr10	97430507	C	T	0.0003887	0.0003532	0.000404	8494	19804	0.0015	0.0011	0.878	0.351	2.201	0.781784
BD	chr16:5062542:G:A	C16orf89	pLoF	chr16	5062542	G	A	0.0003385	0.0002974	0.0003562	8407	19654	0.0118	0.0087	0.869	0.321	2.35	0.781877
BD	chr1:156066057:C:T	RAB25	pLoF	chr1	156066057	C	T	5.315e-05	5.9e-05	5.064e-05	8475	19748	0.0038	0.0039	1.44	0.109	19.039	0.78189
BD	chr11:20617793:G:T	SLC6A5	damaging_missense	chr11	20617793	G	T	0.0007456	0.0006518	0.0007857	8438	19727	0.0081	0.005	0.909	0.462	1.789	0.781893
BD	chr22:50506826:C:CA	LMF2	pLoF	chr22	50506826	C	CA	0.0001944	0.0001765	0.0002021	8498	19791	0.0011	0.0018	0.834	0.231	3.013	0.781909
BD	7:8071091:C:A	GLCCI1	damaging_missense	7	8071091	C	A	0.0002132	0.0001776	0.0002284	8444	19701	0.0074	0.0063	0.837	0.238	2.95	0.782021
BD	chr10:99698668:G:GC	ENTPD7	pLoF	chr10	99698668	G	GC	0.0005649	0.000588	0.0005549	8503	19823	0.0005	0.0002	1.115	0.517	2.405	0.782032
BD	chr10:99698670:G:GAGCCCCCT	ENTPD7	pLoF	chr10	99698670	G	GAGCCCCCT	0.0005651	0.000588	0.0005552	8504	19811	0.0004	0.0008	1.115	0.517	2.405	0.782032
BD	chr13:24692547:T:C	ATP12A	damaging_missense	chr13	24692547	T	C	0.000283	0.0002359	0.0003032	8479	19786	0.0033	0.002	0.857	0.286	2.563	0.782068
BD	chr22:23838364:GC:G	DERL3	pLoF	chr22	23838364	GC	G	0.002238	0.002154	0.002274	8357	19565	0.0176	0.0132	0.947	0.646	1.39	0.782089
BD	chr14:56605619:A:G	TMEM260	damaging_missense	chr14	56605619	A	G	0.0005298	0.0004708	0.0005552	8497	19813	0.0012	0.0007	0.894	0.404	1.979	0.782102
BD	chr22:42130638:G:A	CYP2D6	pLoF	chr22	42130638	G	A	0.0001068	0.0001186	0.0001017	8430	19666	0.0091	0.0081	1.247	0.261	5.954	0.782162
BD	chr17:63489061:G:T	AC113554.1	damaging_missense	chr17	63489061	G	T	5.325e-05	5.921e-05	5.07e-05	8444	19723	0.0074	0.0052	1.439	0.109	19.043	0.782268
BD	chr16:1229642:G:A	TPSB2	pLoF	chr16	1229642	G	A	8.839e-05	5.891e-05	0.000101	8487	19797	0.0024	0.0015	0.751	0.099	5.71	0.782295
BD	chr3:55470426:T:C	WNT5A	damaging_missense	chr3	55470426	T	C	0.0002119	0.0001766	0.0002271	8496	19817	0.0013	0.0005	0.837	0.238	2.951	0.782305
BD	chr15:43648022:G:A	CATSPER2	pLoF	chr15	43648022	G	A	5.35e-05	5.959e-05	5.09e-05	8391	19648	0.0136	0.009	1.438	0.109	18.928	0.78246
BD	chr10:35608459:C:T	GJD4	pLoF	chr10	35608459	C	T	0.001236	0.001235	0.001236	8501	19822	0.0007	0.0002	0.931	0.559	1.549	0.782536
BD	chr14:20377427:T:TG	TEP1	pLoF	chr14	20377427	T	TG	0.000759	0.0007056	0.0007818	8503	19825	0.0005	0.0001	0.911	0.472	1.761	0.782573
BD	chr4:99143175:A:T	ADH4	pLoF	chr4	99143175	A	T	0.1964	0.1979	0.1958	8488	19789	0.0022	0.0019	0.994	0.949	1.04	0.782591
BD	chr8:123019241:G:C	DERL1	damaging_missense	chr8	123019241	G	C	5.321e-05	5.93e-05	5.061e-05	8432	19757	0.0088	0.0035	1.437	0.109	18.917	0.782605
BD	chr8:17755585:G:A	MTUS1	pLoF	chr8	17755585	G	A	8.824e-05	5.878e-05	0.0001009	8507	19826	0	0	0.752	0.099	5.714	0.782649
BD	chr1:78493194:CAT:C	PTGFR	pLoF	chr1	78493194	CAT	C	0.0001059	0.0001176	0.0001009	8507	19826	0	0	1.285	0.216	7.658	0.782691
BD	chr1:1627438:CCCTGGGGTGAGGCCTGGGAGGGGCCCGGCCGGCGGGGCTGAGCCTGTGCGT:C	MIB2	pLoF	chr1	1627438	CCCTGGGGTGAGGCCTGGGAGGGGCCCGGCCGGCGGGGCTGAGCCTGTGCGT	C	5.323e-05	5.917e-05	5.068e-05	8450	19731	0.0067	0.0048	1.437	0.109	18.939	0.782729
BD	chr15:101646870:G:C	TM2D3	damaging_missense	chr15	101646870	G	C	0.000159	0.0001765	0.0001515	8499	19806	0.0009	0.001	1.226	0.288	5.208	0.782767
BD	chr15:82762244:G:A	FSD2	pLoF	chr15	82762244	G	A	5.316e-05	5.901e-05	5.064e-05	8473	19746	0.004	0.004	1.438	0.108	19.077	0.782805
BD	chr5:149933940:C:A	PDE6A	damaging_missense	chr5	149933940	C	A	5.351e-05	5.95e-05	5.095e-05	8404	19629	0.0121	0.0099	1.437	0.109	18.923	0.782886
BD	chr16:88865562:C:T	PABPN1L	pLoF	chr16	88865562	C	T	0.0001431	0.0001194	0.0001533	8373	19572	0.0158	0.0128	0.806	0.174	3.727	0.782905
BD	chr13:113800902:GCCTGCGGGAGGTGAGGGGCACCGGGGACCCCCATATCTACA:G	TMEM255B	pLoF	chr13	113800902	GCCTGCGGGAGGTGAGGGGCACCGGGGACCCCCATATCTACA	G	0.022	0.021	0.02242	8046	18979	0.0542	0.0427	0.982	0.864	1.117	0.782963
BD	chr9:37746390:G:A	FRMPD1	pLoF	chr9	37746390	G	A	5.294e-05	5.878e-05	5.044e-05	8507	19825	0	0.0001	0.721	0.07	7.413	0.782992
BD	7:44674479:T:C	OGDH	damaging_missense	7	44674479	T	C	7.183e-05	6.021e-05	7.677e-05	8304	19539	0.0239	0.0145	0.742	0.089	6.212	0.783056
BD	chr9:39103781:G:T	CNTNAP3	damaging_missense	chr9	39103781	G	T	0.0001589	0.0001764	0.0001514	8502	19813	0.0006	0.0007	1.225	0.289	5.194	0.783131
BD	chr1:212410451:C:CT	TMEM206	pLoF	chr1	212410451	C	CT	0.001197	0.001216	0.001189	8222	19352	0.0335	0.0239	1.078	0.631	1.844	0.783178
BD	chr17:7041908:C:T	SLC16A11	damaging_missense	chr17	7041908	C	T	7.062e-05	5.878e-05	7.57e-05	8506	19815	0.0001	0.0006	0.742	0.089	6.204	0.783274
BD	chr19:51501649:G:A	SIGLEC12	pLoF	chr19	51501649	G	A	0.1241	0.1235	0.1244	8500	19813	0.0008	0.0007	1.008	0.954	1.065	0.783335
BD	chr1:114677972:G:A	AMPD1	damaging_missense	chr1	114677972	G	A	0.0003022	0.000296	0.0003048	8446	19683	0.0072	0.0072	1.164	0.394	3.445	0.783337
BD	chr12:122729922:A:T	HCAR1	damaging_missense	chr12	122729922	A	T	0.0001588	0.0001176	0.0001766	8507	19824	0	0.0001	0.811	0.182	3.61	0.783385
BD	chr5:31451606:A:G	DROSHA	damaging_missense	chr5	31451606	A	G	8.858e-05	5.911e-05	0.0001012	8459	19765	0.0056	0.0031	0.753	0.1	5.695	0.783492
BD	chr13:24690963:G:A	ATP12A	pLoF	chr13	24690963	G	A	0.00191	0.001708	0.001996	8487	19792	0.0024	0.0017	0.942	0.617	1.44	0.783532
BD	chrX:64359451:T:G	MTMR8	damaging_missense	chrX	64359451	T	G	0.01054	0.0111	0.01031	8199	19303	0.0362	0.0264	1.022	0.875	1.194	0.783548
BD	chr14:20430603:G:A	KLHL33	pLoF	chr14	20430603	G	A	0.001696	0.001588	0.001742	8503	19807	0.0005	0.001	0.94	0.604	1.463	0.783733
BD	chr14:75071508:A:ATT	ZC2HC1C	pLoF	chr14	75071508	A	ATT	7.059e-05	5.878e-05	7.566e-05	8507	19826	0	0	0.743	0.089	6.215	0.783901
BD	chr5:138441018:T:G	REEP2	damaging_missense	chr5	138441018	T	G	5.365e-05	5.969e-05	5.106e-05	8376	19585	0.0154	0.0122	1.434	0.109	18.886	0.783932
BD	chr11:66676745:T:C	RBM4B	damaging_missense	chr11	66676745	T	C	0.003035	0.003291	0.002925	8507	19826	0	0	1.047	0.756	1.45	0.783965
BD	chr17:78171611:G:GCAGCCATCACCTTCAGCTTCTTTTC	SYNGR2	pLoF	chr17	78171611	G	GCAGCCATCACCTTCAGCTTCTTTTC	0.0001059	0.0001176	0.0001009	8504	19816	0.0004	0.0005	1.284	0.215	7.658	0.784083
BD	chr19:57232069:TC:T	AURKC	pLoF	chr19	57232069	TC	T	0.006728	0.006606	0.006781	8477	19762	0.0035	0.0032	0.97	0.778	1.209	0.784166
BD	chr3:121487386:G:A	POLQ	pLoF	chr3	121487386	G	A	0.0002648	0.0002939	0.0002523	8505	19821	0.0002	0.0003	1.168	0.385	3.545	0.784231
BD	chr6:16290617:T:TAC	GMPR	pLoF	chr6	16290617	T	TAC	0.002283	0.002475	0.002202	8080	19077	0.0502	0.0378	1.055	0.72	1.544	0.784258
BD	chr11:124886978:T:TGGGAGTCTCCTCACCC	ROBO4	pLoF	chr11	124886978	T	TGGGAGTCTCCTCACCC	0.0002124	0.0001768	0.0002277	8483	19767	0.0028	0.003	0.839	0.238	2.956	0.784288
BD	chr20:25077779:G:C	VSX1	pLoF	chr20	25077779	G	C	0.0001062	0.000118	0.0001012	8478	19767	0.0034	0.003	1.283	0.215	7.653	0.784372
BD	chr9:104751131:GCAGAATGAATA:G	NIPSNAP3A	pLoF	chr9	104751131	GCAGAATGAATA	G	0.0004242	0.0003531	0.0004547	8497	19793	0.0012	0.0017	0.882	0.358	2.172	0.784671
BD	chr16:3299940:CTTTAA:C	TIGD7	pLoF	chr16	3299940	CTTTAA	C	0.0001588	0.0001763	0.0001513	8507	19826	0	0	1.223	0.288	5.184	0.78479
BD	chr14:67541907:T:C	PLEKHH1	damaging_missense	chr14	67541907	T	C	0.0001614	0.0001798	0.0001535	8341	19546	0.0195	0.0141	1.223	0.288	5.187	0.784808
BD	chr3:155172203:C:A	MME	damaging_missense	chr3	155172203	C	A	0.0001059	0.0001176	0.0001009	8502	19823	0.0006	0.0002	1.282	0.215	7.639	0.784815
BD	chr16:55869610:C:T	CES5A	pLoF	chr16	55869610	C	T	0.0007562	0.0007828	0.0007449	8304	19466	0.0239	0.0182	1.098	0.561	2.147	0.78483
BD	chr14:69797052:A:T	SLC10A1	pLoF	chr14	69797052	A	T	0.007398	0.007297	0.007442	8497	19821	0.0012	0.0003	1.03	0.834	1.273	0.784832
BD	chr19:757243:C:CA	MISP	pLoF	chr19	757243	C	CA	8.829e-05	5.882e-05	0.0001009	8500	19816	0.0008	0.0005	0.754	0.099	5.748	0.784949
BD	chr1:39332533:T:C	MACF1	damaging_missense	chr1	39332533	T	C	0.0004059	0.0003527	0.0004287	8507	19826	0	0	0.881	0.355	2.187	0.784965
BD	chr8:97816180:G:GCCTCCTAATTTTCCCTACA	LAPTM4B	pLoF	chr8	97816180	G	GCCTCCTAATTTTCCCTACA	7.358e-05	6.222e-05	7.834e-05	8036	19147	0.0554	0.0342	0.744	0.089	6.22	0.784984
BD	chr2:210002705:A:G	RPE	damaging_missense	chr2	210002705	A	G	5.347e-05	5.961e-05	5.085e-05	8388	19667	0.014	0.008	1.431	0.109	18.821	0.784988
BD	7:143268130:C:T	GSTK1	pLoF	7	143268130	C	T	5.445e-05	6.078e-05	5.176e-05	8226	19320	0.033	0.0255	1.431	0.109	18.822	0.785132
BD	chr10:132200460:CCT:C	DPYSL4	pLoF	chr10	132200460	CCT	C	0.0004963	0.0004136	0.0005317	8462	19747	0.0053	0.004	0.89	0.386	2.055	0.785206
BD	chr14:74855202:A:G	PROX2	damaging_missense	chr14	74855202	A	G	0.0002472	0.0002352	0.0002523	8504	19818	0.0004	0.0004	0.854	0.275	2.655	0.785257
BD	chr8:143569986:G:GGTCGTCCGCGCTGCCA	MROH6	pLoF	chr8	143569986	G	GGTCGTCCGCGCTGCCA	0.0001059	0.0001176	0.0001009	8506	19821	0.0001	0.0003	1.282	0.215	7.634	0.78526
BD	chr20:3697972:CT:C	SIGLEC1	pLoF	chr20	3697972	CT	C	5.297e-05	5.88e-05	5.047e-05	8503	19813	0.0005	0.0007	1.431	0.109	18.836	0.785378
BD	chr11:128974951:A:G	ARHGAP32	damaging_missense	chr11	128974951	A	G	8.83e-05	5.883e-05	0.0001009	8499	19813	0.0009	0.0007	0.79	0.145	4.303	0.785451
BD	chr14:77737031:T:A	SNW1	damaging_missense	chr14	77737031	T	A	5.348e-05	5.958e-05	5.088e-05	8392	19654	0.0135	0.0087	1.431	0.109	18.854	0.785452
BD	chr5:140848769:C:A	PCDHA9	damaging_missense	chr5	140848769	C	A	0.0001074	0.000119	0.0001024	8401	19537	0.0125	0.0146	1.281	0.215	7.639	0.785521
BD	chr8:17086967:C:T	MICU3	pLoF	chr8	17086967	C	T	0.0001423	0.0001187	0.0001524	8422	19684	0.01	0.0072	0.809	0.175	3.736	0.785728
BD	chr17:42852020:G:A	AOC3	pLoF	chr17	42852020	G	A	0.0002297	0.0001766	0.0002525	8492	19805	0.0018	0.0011	0.842	0.244	2.911	0.785844
BD	chr11:22221100:C:CA	ANO5	pLoF	chr11	22221100	C	CA	0.0005062	0.0004234	0.0005415	8267	19391	0.0282	0.0219	0.89	0.386	2.056	0.785909
BD	chr6:3123712:CA:C	BPHL	pLoF	chr6	3123712	CA	C	0.0003195	0.0003549	0.0003043	8453	19717	0.0063	0.0055	1.15	0.419	3.162	0.785924
BD	chr2:132796654:G:A	NCKAP5	pLoF	chr2	132796654	G	A	5.3e-05	5.884e-05	5.049e-05	8498	19805	0.0011	0.0011	1.429	0.109	18.791	0.785977
BD	chr1:156732473:G:GGTGA	RRNAD1	pLoF	chr1	156732473	G	GGTGA	0.0004839	0.0004201	0.0005111	8332	19564	0.0206	0.0132	0.89	0.383	2.067	0.786049
BD	chr6:49517499:C:T	GLYATL3	pLoF	chr6	49517499	C	T	0.0004958	0.0005312	0.0004807	8472	19764	0.0041	0.0031	1.12	0.495	2.532	0.786149
BD	chr18:2890630:G:A	EMILIN2	pLoF	chr18	2890630	G	A	5.317e-05	5.905e-05	5.065e-05	8467	19742	0.0047	0.0042	1.428	0.109	18.726	0.786278
BD	chr12:121308504:CCCATGAGAGGGCAGCT:C	ANAPC5	pLoF	chr12	121308504	CCCATGAGAGGGCAGCT	C	5.365e-05	5.967e-05	5.107e-05	8380	19580	0.0149	0.0124	1.428	0.109	18.73	0.786344
BD	chr4:40123126:G:C	N4BP2	pLoF	chr4	40123126	G	C	0.0002827	0.0002355	0.0003029	8494	19807	0.0015	0.001	0.859	0.287	2.574	0.786348
BD	chr2:54254944:C:CT	TSPYL6	pLoF	chr2	54254944	C	CT	0.0006374	0.0006493	0.0006323	8471	19769	0.0042	0.0029	1.106	0.534	2.289	0.786385
BD	chr16:11522038:G:A	AC099489.1	pLoF	chr16	11522038	G	A	0.0002321	0.0002383	0.0002295	8392	19612	0.0135	0.0108	1.184	0.348	4.032	0.786547
BD	chr11:62667026:C:CT	CSKMT	pLoF	chr11	62667026	C	CT	0.0007964	0.0008254	0.000784	8481	19771	0.0031	0.0028	1.094	0.573	2.089	0.786569
BD	chr3:13504546:G:A	HDAC11	damaging_missense	chr3	13504546	G	A	7.088e-05	5.911e-05	7.591e-05	8459	19759	0.0056	0.0034	0.745	0.088	6.287	0.786581
BD	chr5:75573852:C:T	POLK	pLoF	chr5	75573852	C	T	5.363e-05	5.973e-05	5.103e-05	8371	19597	0.016	0.0116	1.428	0.108	18.79	0.786613
BD	chr2:178570125:A:G	TTN	damaging_missense	chr2	178570125	A	G	0.0001588	0.0001176	0.0001765	8507	19826	0	0	0.813	0.182	3.627	0.78664
BD	chr14:88185685:CT:C	KCNK10	pLoF	chr14	88185685	CT	C	0.0008119	0.0008229	0.0008071	8506	19824	0.0001	0.0001	1.093	0.574	2.08	0.786645
BD	chr2:30745722:C:A	CAPN13	pLoF	chr2	30745722	C	A	0.0003214	0.0002992	0.0003308	8355	19649	0.0179	0.0089	0.87	0.317	2.385	0.786743
BD	chr2:200506974:G:A	KCTD18	pLoF	chr2	200506974	G	A	0.0001594	0.0001771	0.0001518	8472	19763	0.0041	0.0032	1.221	0.287	5.193	0.786826
BD	chr10:122579634:C:T	DMBT1	pLoF	chr10	122579634	C	T	0.0009896	0.000883	0.001035	8494	19801	0.0015	0.0013	0.923	0.514	1.655	0.78685
BD	chr3:98788386:C:T	ST3GAL6	pLoF	chr3	98788386	C	T	0.0001059	0.0001176	0.0001009	8503	19825	0.0005	0.0001	1.279	0.215	7.611	0.786942
BD	chr2:166238205:G:C	SCN9A	damaging_missense	chr2	166238205	G	C	0.001236	0.001176	0.001261	8504	19824	0.0004	0.0001	0.931	0.556	1.56	0.787162
BD	chr5:10239185:AG:A	FAM173B	pLoF	chr5	10239185	AG	A	8.827e-05	5.88e-05	0.0001009	8504	19819	0.0004	0.0004	0.756	0.099	5.769	0.787223
BD	chr4:173317729:T:A	GALNT7	damaging_missense	chr4	173317729	T	A	0.0001949	0.0001772	0.0002025	8465	19755	0.0049	0.0036	0.838	0.232	3.028	0.787241
BD	chr19:5679749:C:T	C19orf70	damaging_missense	chr19	5679749	C	T	0.0007454	0.0007099	0.0007606	8452	19720	0.0065	0.0053	1.099	0.552	2.189	0.787271
BD	chr22:29351214:C:T	AP1B1	damaging_missense	chr22	29351214	C	T	0.000231	0.0002369	0.0002285	8444	19694	0.0074	0.0067	1.184	0.348	4.031	0.787302
BD	chr11:9839670:TTGTGGGGAGCTCACTCTCATCTGAAACTGTGATGGTAGAGACAGATATCGAAGAAATGATTAGCTCAAAGCAATTGAGGTCTTCAGGGTAGTACC:T	SBF2	pLoF	chr11	9839670	TTGTGGGGAGCTCACTCTCATCTGAAACTGTGATGGTAGAGACAGATATCGAAGAAATGATTAGCTCAAAGCAATTGAGGTCTTCAGGGTAGTACC	T	0.0001066	0.0001183	0.0001016	8453	19694	0.0063	0.0067	1.278	0.215	7.607	0.787372
BD	chr12:120312566:G:A	SIRT4	damaging_missense	chr12	120312566	G	A	0.0005297	0.0005292	0.0005298	8503	19817	0.0005	0.0005	1.117	0.5	2.494	0.787404
BD	chr17:53823544:C:T	KIF2B	pLoF	chr17	53823544	C	T	5.295e-05	5.879e-05	5.045e-05	8505	19823	0.0002	0.0002	1.425	0.108	18.72	0.787509
BD	chr16:84442589:T:C	ATP2C2	damaging_missense	chr16	84442589	T	C	5.547e-05	6.22e-05	5.262e-05	8038	19005	0.0551	0.0414	1.426	0.108	18.825	0.787581
BD	chr10:49739779:A:G	OGDHL	damaging_missense	chr10	49739779	A	G	0.01476	0.01471	0.01478	8394	19627	0.0133	0.01	0.98	0.843	1.138	0.787615
BD	chr11:125676378:C:T	ACRV1	damaging_missense	chr11	125676378	C	T	5.313e-05	5.907e-05	5.058e-05	8464	19769	0.0051	0.0029	1.426	0.108	18.808	0.787627
BD	chr19:50406312:A:AT	POLD1	pLoF	chr19	50406312	A	AT	5.343e-05	5.942e-05	5.087e-05	8415	19658	0.0108	0.0085	1.426	0.108	18.812	0.787674
BD	chr19:50406315:TG:T	POLD1	pLoF	chr19	50406315	TG	T	5.365e-05	5.982e-05	5.102e-05	8359	19600	0.0174	0.0114	1.426	0.108	18.812	0.787674
BD	chr8:27454182:G:A	PTK2B	damaging_missense	chr8	27454182	G	A	5.361e-05	5.968e-05	5.101e-05	8378	19603	0.0152	0.0112	1.424	0.108	18.699	0.787721
BD	7:141662794:A:T	KIAA1147	damaging_missense	7	141662794	A	T	0.001713	0.001825	0.001665	8495	19816	0.0014	0.0005	1.06	0.692	1.624	0.787739
BD	chr3:171620442:T:C	PLD1	damaging_missense	chr3	171620442	T	C	5.339e-05	5.945e-05	5.08e-05	8411	19685	0.0113	0.0071	1.425	0.108	18.795	0.78774
BD	chr6:35842543:C:T	SRPK1	damaging_missense	chr6	35842543	C	T	7.119e-05	5.937e-05	7.625e-05	8422	19673	0.01	0.0077	0.746	0.088	6.298	0.787854
BD	chr6:29101522:C:T	OR2J1	pLoF	chr6	29101522	C	T	0.387	0.3898	0.3858	8506	19823	0.0001	0.0002	1.005	0.968	1.043	0.787881
BD	chr10:54153147:G:C	PCDH15	pLoF	chr10	54153147	G	C	7.089e-05	5.903e-05	7.598e-05	8470	19743	0.0043	0.0042	0.747	0.089	6.25	0.787892
BD	chr5:79739257:GA:G	CMYA5	pLoF	chr5	79739257	GA	G	0.0005294	0.0005878	0.0005044	8506	19826	0.0001	0	1.113	0.511	2.425	0.787976
BD	chr6:129059863:C:A	LAMA2	pLoF	chr6	129059863	C	A	5.304e-05	5.893e-05	5.051e-05	8485	19798	0.0026	0.0014	1.424	0.108	18.695	0.788033
BD	chr15:68205259:G:A	CALML4	pLoF	chr15	68205259	G	A	0.03019	0.02841	0.03094	8376	19618	0.0154	0.0105	0.985	0.883	1.099	0.788033
BD	chr4:112558192:A:C	ZGRF1	damaging_missense	chr4	112558192	A	C	0.0001591	0.0001769	0.0001515	8479	19799	0.0033	0.0014	1.219	0.288	5.157	0.788286
BD	chr15:29705564:C:G	TJP1	damaging_missense	chr15	29705564	C	G	0.004431	0.00494	0.004213	8502	19818	0.0006	0.0004	0.964	0.74	1.257	0.788289
BD	chr3:64010930:C:T	PSMD6	damaging_missense	chr3	64010930	C	T	0.000106	0.0001177	0.0001009	8498	19814	0.0011	0.0006	1.276	0.215	7.58	0.788381
BD	chr15:75349153:G:A	NEIL1	damaging_missense	chr15	75349153	G	A	0.0003001	0.0002939	0.0003028	8506	19818	0.0001	0.0004	1.16	0.393	3.426	0.788461
BD	chr10:84184747:G:T	C10orf99	damaging_missense	chr10	84184747	G	T	0.001106	0.001093	0.001111	8232	19347	0.0323	0.0242	1.08	0.615	1.897	0.788501
BD	chr2:178542558:G:T	TTN	damaging_missense	chr2	178542558	G	T	0.0003353	0.0002939	0.0003531	8506	19826	0.0001	0	0.873	0.322	2.362	0.788511
BD	chr17:81941059:T:TC	MYADML2	pLoF	chr17	81941059	T	TC	0.0004238	0.0003529	0.0004542	8500	19813	0.0008	0.0007	0.884	0.359	2.178	0.788526
BD	chr2:179954244:C:T	CWC22	damaging_missense	chr2	179954244	C	T	7.06e-05	5.879e-05	7.567e-05	8505	19822	0.0002	0.0002	0.747	0.089	6.287	0.788534
BD	chr9:128828832:ATCCT:A	SPOUT1	pLoF	chr9	128828832	ATCCT	A	0.0006293	0.0005412	0.0006669	8315	19494	0.0226	0.0168	0.903	0.429	1.901	0.788573
BD	chr1:24071146:A:G	MYOM3	damaging_missense	chr1	24071146	A	G	0.006552	0.006028	0.006776	8377	19629	0.0153	0.0099	0.969	0.77	1.22	0.788614
BD	chr14:105250526:G:A	BTBD6	damaging_missense	chr14	105250526	G	A	5.303e-05	5.89e-05	5.051e-05	8489	19798	0.0021	0.0014	1.422	0.108	18.663	0.788624
BD	chr11:124987328:C:T	CCDC15	pLoF	chr11	124987328	C	T	5.294e-05	5.878e-05	5.044e-05	8507	19826	0	0	1.421	0.109	18.612	0.788738
BD	chr1:161726075:G:GT	FCRLB	pLoF	chr1	161726075	G	GT	0.0002142	0.0002387	0.0002037	8377	19636	0.0153	0.0096	1.186	0.341	4.122	0.788763
BD	chr20:188098:A:T	DEFB128	damaging_missense	chr20	188098	A	T	0.002566	0.002362	0.002654	8468	19785	0.0046	0.0021	0.951	0.661	1.369	0.788925
BD	chr2:206644397:CAG:C	FAM237A	pLoF	chr2	206644397	CAG	C	0.0001588	0.0001176	0.0001765	8507	19825	0	0.0001	0.815	0.183	3.632	0.788934
BD	chr3:130686247:A:G	PIK3R4	damaging_missense	chr3	130686247	A	G	7.091e-05	5.918e-05	7.593e-05	8449	19756	0.0068	0.0035	0.748	0.089	6.272	0.789075
BD	chr12:40028379:G:A	SLC2A13	damaging_missense	chr12	40028379	G	A	5.296e-05	5.881e-05	5.045e-05	8502	19823	0.0006	0.0002	1.421	0.108	18.664	0.789125
BD	chr17:4555221:A:C	MYBBP1A	damaging_missense	chr17	4555221	A	C	0.0001414	0.0001177	0.0001515	8493	19803	0.0016	0.0012	0.811	0.175	3.756	0.789148
BD	chr15:33867714:GGCAGCCA:G	AVEN	pLoF	chr15	33867714	GGCAGCCA	G	5.295e-05	5.878e-05	5.045e-05	8507	19821	0	0.0003	1.42	0.108	18.612	0.789219
BD	chr1:6601796:C:T	KLHL21	pLoF	chr1	6601796	C	T	0.000106	0.0001178	0.000101	8490	19806	0.002	0.001	1.276	0.214	7.612	0.789248
BD	chr12:6872487:T:A	SPSB2	pLoF	chr12	6872487	T	A	0.0004418	0.0004715	0.0004291	8484	19807	0.0027	0.001	1.12	0.487	2.577	0.789251
BD	chr19:17259707:AG:A	USHBP1	pLoF	chr19	17259707	AG	A	5.331e-05	5.93e-05	5.075e-05	8432	19703	0.0088	0.0062	1.42	0.109	18.573	0.789277
BD	chr16:4469397:G:A	NMRAL1	pLoF	chr16	4469397	G	A	5.297e-05	5.882e-05	5.046e-05	8501	19816	0.0007	0.0005	1.42	0.108	18.61	0.789314
BD	chr5:1232327:G:A	SLC6A18	pLoF	chr5	1232327	G	A	5.308e-05	5.902e-05	5.054e-05	8472	19786	0.0041	0.002	1.42	0.109	18.552	0.789316
BD	chr18:12254423:C:A	CIDEA	pLoF	chr18	12254423	C	A	0.0002197	0.0001854	0.0002342	8089	19218	0.0491	0.0307	0.842	0.239	2.972	0.789352
BD	chr20:58228328:ACTCGGAACAT:A	ANKRD60	pLoF	chr20	58228328	ACTCGGAACAT	A	0.0002136	0.0001791	0.0002282	8375	19716	0.0155	0.0055	0.842	0.238	2.973	0.78946
BD	chr1:74752312:C:CT	TYW3	pLoF	chr1	74752312	C	CT	0.000106	0.0001177	0.0001009	8494	19816	0.0015	0.0005	1.275	0.215	7.574	0.78947
BD	chr11:57309379:CG:C	TNKS1BP1	pLoF	chr11	57309379	CG	C	0.0001059	0.0001176	0.0001009	8507	19826	0	0	1.275	0.214	7.583	0.78954
BD	chr12:109264238:C:CTGAT	ACACB	pLoF	chr12	109264238	C	CTGAT	0.0001101	0.0001234	0.0001044	8102	19148	0.0476	0.0342	1.275	0.214	7.58	0.789541
BD	chr1:17416596:C:G	RCC2	damaging_missense	chr1	17416596	C	G	0.001126	0.001074	0.001148	8379	19602	0.015	0.0113	0.929	0.54	1.598	0.789548
BD	7:26185772:AAG:A	NFE2L3	pLoF	7	26185772	AAG	A	0.0001241	0.0001183	0.0001265	8450	19763	0.0067	0.0032	1.267	0.223	7.214	0.789623
BD	chr6:15651312:C:T	DTNBP1	pLoF	chr6	15651312	C	T	7.066e-05	5.885e-05	7.572e-05	8496	19809	0.0013	0.0009	0.749	0.089	6.286	0.789748
BD	chr4:88413257:C:T	HERC6	pLoF	chr4	88413257	C	T	5.304e-05	5.889e-05	5.054e-05	8491	19787	0.0019	0.002	1.419	0.108	18.566	0.789771
BD	chr16:58258394:ATGGAG:A	CCDC113	pLoF	chr16	58258394	ATGGAG	A	0.0001416	0.0001182	0.0001517	8463	19778	0.0052	0.0024	0.812	0.176	3.757	0.789999
BD	7:56064279:CGTGGGTGTACGCGGCGCAGCGCGGCA:C	SUMF2	pLoF	7	56064279	CGTGGGTGTACGCGGCGCAGCGCGGCA	C	0.0002216	0.0001858	0.0002368	8075	19003	0.0508	0.0415	0.843	0.239	2.974	0.790038
BD	chr1:20345505:C:A	VWA5B1	pLoF	chr1	20345505	C	A	5.366e-05	5.993e-05	5.099e-05	8343	19612	0.0193	0.0108	1.418	0.108	18.594	0.790099
BD	chr8:17104390:G:T	MICU3	pLoF	chr8	17104390	G	T	5.317e-05	5.914e-05	5.062e-05	8455	19755	0.0061	0.0036	1.418	0.108	18.568	0.790229
BD	chr8:38268959:G:GTCTC	PLPP5	pLoF	chr8	38268959	G	GTCTC	0.001909	0.001883	0.001919	8495	19798	0.0014	0.0014	1.059	0.694	1.615	0.790423
BD	chr16:55949784:C:T	CES5A	pLoF	chr16	55949784	C	T	0.003811	0.00376	0.003832	8378	19701	0.0152	0.0063	0.961	0.715	1.291	0.790436
BD	chr14:20356618:AG:A	PARP2	pLoF	chr14	20356618	AG	A	0.0002124	0.0001769	0.0002276	8480	19775	0.0032	0.0026	0.843	0.239	2.974	0.790479
BD	chr5:33643454:A:T	ADAMTS12	damaging_missense	chr5	33643454	A	T	0.004584	0.004883	0.004456	8397	19638	0.0129	0.0095	1.037	0.795	1.352	0.790534
BD	chr6:36727617:G:A	RAB44	damaging_missense	chr6	36727617	G	A	0.0009479	0.0008338	0.0009968	8395	19563	0.0132	0.0133	0.921	0.504	1.685	0.790544
BD	chr16:30953306:C:T	ORAI3	damaging_missense	chr16	30953306	C	T	5.316e-05	5.9e-05	5.065e-05	8474	19743	0.0039	0.0042	1.417	0.108	18.562	0.790554
BD	chr3:14443627:G:A	SLC6A6	pLoF	chr3	14443627	G	A	0.0001071	0.0001193	0.0001018	8379	19639	0.015	0.0094	1.273	0.214	7.582	0.790598
BD	chr2:178602049:G:A	TTN	damaging_missense	chr2	178602049	G	A	5.294e-05	5.878e-05	5.044e-05	8507	19825	0	0.0001	1.417	0.108	18.567	0.79066
BD	chr1:235777198:G:T	LYST	damaging_missense	chr1	235777198	G	T	5.294e-05	5.878e-05	5.044e-05	8507	19826	0	0	1.416	0.108	18.511	0.790663
BD	chr17:82404005:A:G	OGFOD3	damaging_missense	chr17	82404005	A	G	7.132e-05	5.984e-05	7.62e-05	8355	19686	0.0179	0.0071	0.75	0.089	6.296	0.790712
BD	chr17:41883229:C:T	ACLY	damaging_missense	chr17	41883229	C	T	5.338e-05	5.934e-05	5.083e-05	8426	19674	0.0095	0.0077	0.729	0.071	7.5	0.790741
BD	chr11:95888261:A:AATTATAATTTTTGAGATGTTTTAT	MTMR2	pLoF	chr11	95888261	A	AATTATAATTTTTGAGATGTTTTAT	0.0001777	0.0001779	0.0001776	8433	19710	0.0087	0.0059	0.836	0.223	3.132	0.790754
BD	chr12:48184360:T:C	CCDC184	damaging_missense	chr12	48184360	T	C	5.296e-05	5.884e-05	5.044e-05	8498	19824	0.0011	0.0001	1.417	0.108	18.556	0.790768
BD	chr10:93576182:G:A	FFAR4	damaging_missense	chr10	93576182	G	A	0.0002126	0.0001771	0.0002278	8468	19756	0.0046	0.0035	0.843	0.238	2.984	0.790778
BD	7:98933346:C:T	TRRAP	damaging_missense	7	98933346	C	T	0.0002147	0.0001786	0.0002302	8397	19547	0.0129	0.0141	0.843	0.239	2.977	0.790836
BD	chr10:123041319:G:A	ACADSB	pLoF	chr10	123041319	G	A	5.295e-05	5.878e-05	5.045e-05	8507	19821	0	0.0003	1.416	0.108	18.569	0.790913
BD	chr15:45099751:AG:A	DUOX2	pLoF	chr15	45099751	AG	A	0.0001767	0.0001766	0.0001767	8492	19805	0.0018	0.0011	1.211	0.294	4.985	0.790916
BD	chr9:14619051:C:T	ZDHHC21	damaging_missense	chr9	14619051	C	T	5.3e-05	5.884e-05	5.049e-05	8498	19806	0.0011	0.001	1.416	0.108	18.553	0.790958
BD	chr11:65584987:T:C	EHBP1L1	damaging_missense	chr11	65584987	T	C	0.001681	0.001889	0.001592	8471	19783	0.0042	0.0022	1.061	0.686	1.639	0.791004
BD	chr2:166242518:A:C	SCN9A	damaging_missense	chr2	166242518	A	C	5.298e-05	5.88e-05	5.048e-05	8503	19809	0.0005	0.0009	1.416	0.108	18.53	0.791011
BD	chr1:22517357:C:T	ZBTB40	damaging_missense	chr1	22517357	C	T	0.0002122	0.0001768	0.0002274	8486	19791	0.0025	0.0018	0.843	0.238	2.986	0.79102
BD	chr19:868252:C:CTGCAGGGCGGGCTGAGG	MED16	pLoF	chr19	868252	C	CTGCAGGGCGGGCTGAGG	5.298e-05	5.884e-05	5.047e-05	8498	19813	0.0011	0.0007	1.415	0.108	18.479	0.79106
BD	chr15:65639613:C:T	SLC24A1	pLoF	chr15	65639613	C	T	0.0003477	0.0003676	0.0003392	8161	19160	0.0407	0.0336	1.145	0.421	3.113	0.791131
BD	chr9:4662752:C:A	PLPP6	pLoF	chr9	4662752	C	A	7.059e-05	5.878e-05	7.567e-05	8507	19824	0	0.0001	0.75	0.089	6.308	0.791143
BD	chr10:99898148:G:A	DNMBP	damaging_missense	chr10	99898148	G	A	5.301e-05	5.887e-05	5.049e-05	8493	19806	0.0016	0.001	1.415	0.108	18.53	0.791162
BD	7:18027344:CATACA:C	PRPS1L1	pLoF	7	18027344	CATACA	C	0.005259	0.005055	0.005347	8507	19825	0	0.0001	0.967	0.753	1.242	0.791236
BD	chr8:98252477:CA:C	NIPAL2	pLoF	chr8	98252477	CA	C	0.000989	0.0008826	0.001035	8498	19814	0.0011	0.0006	0.924	0.515	1.659	0.791284
BD	chr19:10681048:G:C	ILF3	damaging_missense	chr19	10681048	G	C	0.005408	0.005972	0.005166	8456	19744	0.006	0.0041	1.033	0.81	1.319	0.791428
BD	chr1:177946418:A:G	SEC16B	pLoF	chr1	177946418	A	G	5.299e-05	5.885e-05	5.047e-05	8496	19813	0.0013	0.0007	1.415	0.108	18.528	0.791435
BD	chr5:178931716:T:C	ZFP2	damaging_missense	chr5	178931716	T	C	0.0002118	0.0002351	0.0002018	8507	19826	0	0	1.183	0.341	4.109	0.791446
BD	chr16:58392654:ACTTT:A	GINS3	pLoF	chr16	58392654	ACTTT	A	5.318e-05	5.924e-05	5.059e-05	8440	19765	0.0079	0.0031	1.415	0.108	18.559	0.791471
BD	chr12:3278995:T:C	TSPAN9	damaging_missense	chr12	3278995	T	C	0.0001063	0.0001183	0.0001012	8454	19756	0.0062	0.0035	1.272	0.214	7.546	0.79149
BD	chr8:43147064:G:A	HGSNAT	pLoF	chr8	43147064	G	A	0.0003514	0.0003114	0.0003683	8029	19004	0.0562	0.0415	0.874	0.323	2.37	0.791599
BD	chr4:127890125:TA:T	PLK4	pLoF	chr4	127890125	TA	T	0.0002118	0.0001763	0.000227	8507	19825	0	0.0001	0.844	0.239	2.979	0.791659
BD	chr19:49873201:G:A	AKT1S1	damaging_missense	chr19	49873201	G	A	5.299e-05	5.887e-05	5.047e-05	8494	19814	0.0015	0.0006	1.415	0.108	18.565	0.791745
BD	chr1:58539243:G:A	OMA1	pLoF	chr1	58539243	G	A	0.0002825	0.0002353	0.0003028	8499	19818	0.0009	0.0004	0.862	0.287	2.59	0.791853
BD	chr19:12973507:G:A	DAND5	damaging_missense	chr19	12973507	G	A	0.0002832	0.0002951	0.0002781	8473	19780	0.004	0.0023	1.159	0.388	3.459	0.79193
BD	chr16:70470350:CCTCAGCCAGTGAGTTCCTG:C	FUK	pLoF	chr16	70470350	CCTCAGCCAGTGAGTTCCTG	C	0.0003423	0.0003625	0.0003338	8277	19474	0.027	0.0177	1.144	0.421	3.108	0.792
BD	chr22:31140148:C:CT	PLA2G3	pLoF	chr22	31140148	C	CT	0.003813	0.003645	0.003885	8505	19821	0.0002	0.0003	0.961	0.717	1.288	0.792007
BD	chr9:96324168:A:G	AL160269.1	damaging_missense	chr9	96324168	A	G	0.004194	0.003881	0.004327	8374	19643	0.0156	0.0092	0.962	0.722	1.282	0.792036
BD	chr17:10459306:C:CA	MYH4	pLoF	chr17	10459306	C	CA	0.001041	0.0009996	0.001059	8503	19824	0.0005	0.0001	1.081	0.607	1.924	0.79205
BD	chr17:10459346:C:T	MYH4	damaging_missense	chr17	10459346	C	T	0.001042	0.0009998	0.00106	8502	19818	0.0006	0.0004	1.081	0.607	1.924	0.79205
BD	chr16:58719214:C:A	GOT2	damaging_missense	chr16	58719214	C	A	5.323e-05	5.917e-05	5.069e-05	8450	19729	0.0067	0.0049	1.413	0.108	18.438	0.792095
BD	7:73434171:C:T	FZD9	damaging_missense	7	73434171	C	T	8.866e-05	5.91e-05	0.0001013	8460	19739	0.0055	0.0044	0.761	0.099	5.828	0.792226
BD	chr3:148841907:C:T	CPB1	pLoF	chr3	148841907	C	T	5.319e-05	5.912e-05	5.065e-05	8457	19742	0.0059	0.0042	1.413	0.108	18.46	0.792245
BD	chrX:139604877:G:T	MCF 2.00	damaging_missense	chrX	139604877	G	T	0.0002896	0.0002441	0.0003087	8192	19434	0.037	0.0198	0.87	0.309	2.45	0.792264
BD	chr5:96400132:A:C	PCSK1	pLoF	chr5	96400132	A	C	5.296e-05	5.882e-05	5.045e-05	8501	19823	0.0007	0.0002	1.412	0.108	18.461	0.792286
BD	chr2:236497470:C:T	IQCA1	pLoF	chr2	236497470	C	T	0.0001947	0.0001769	0.0002023	8481	19771	0.0031	0.0028	0.841	0.232	3.046	0.79229
BD	chr1:64629475:G:C	CACHD1	damaging_missense	chr1	64629475	G	C	0.0002885	0.0003015	0.0002829	8292	19442	0.0253	0.0194	1.159	0.387	3.464	0.792327
BD	chr18:59269111:T:A	RAX	pLoF	chr18	59269111	T	A	0.0004439	0.0004749	0.0004306	8422	19738	0.01	0.0044	1.123	0.473	2.669	0.79234
BD	chr5:141053331:C:CA	PCDHB1	pLoF	chr5	141053331	C	CA	0.002188	0.002292	0.002144	8507	19826	0	0	1.053	0.716	1.551	0.792355
BD	chr4:8227755:C:A	SH3TC1	damaging_missense	chr4	8227755	C	A	0.0004412	0.0004115	0.000454	8505	19825	0.0002	0.0001	0.891	0.377	2.104	0.792392
BD	chr10:19352230:GC:G	MALRD1	pLoF	chr10	19352230	GC	G	0.002436	0.00241	0.002447	8506	19824	0.0001	0.0001	1.051	0.726	1.521	0.792483
BD	chr6:132787486:G:T	SLC18B1	damaging_missense	chr6	132787486	G	T	5.299e-05	5.883e-05	5.049e-05	8499	19807	0.0009	0.001	1.412	0.108	18.483	0.792512
BD	chr1:197100743:CTG:C	ASPM	pLoF	chr1	197100743	CTG	C	0.0001412	0.0001176	0.0001513	8507	19826	0	0	0.814	0.176	3.774	0.792606
BD	chr6:138862712:C:G	ECT2L	pLoF	chr6	138862712	C	G	5.378e-05	5.978e-05	5.121e-05	8364	19529	0.0168	0.015	1.412	0.108	18.554	0.792738
BD	chr14:72971034:A:T	ZFYVE1	damaging_missense	chr14	72971034	A	T	5.299e-05	5.882e-05	5.049e-05	8500	19807	0.0008	0.001	1.412	0.108	18.53	0.792855
BD	chr1:43340087:TG:T	MPL	pLoF	chr1	43340087	TG	T	5.322e-05	5.913e-05	5.069e-05	8456	19728	0.006	0.0049	1.412	0.108	18.49	0.792861
BD	chr6:39030291:C:T	DNAH8	pLoF	chr6	39030291	C	T	0.0001591	0.0001767	0.0001515	8491	19796	0.0019	0.0015	1.213	0.286	5.139	0.792913
BD	chr9:128286025:G:A	SWI5	damaging_missense	chr9	128286025	G	A	5.429e-05	6.061e-05	5.16e-05	8249	19378	0.0303	0.0226	1.411	0.108	18.429	0.792947
BD	chr1:220058971:C:A	BPNT1	damaging_missense	chr1	220058971	C	A	0.0001074	0.0001203	0.000102	8313	19610	0.0228	0.0109	1.269	0.214	7.531	0.79296
BD	chr6:28326169:TG:T	ZSCAN31	pLoF	chr6	28326169	TG	T	5.297e-05	5.882e-05	5.047e-05	8501	19815	0.0007	0.0006	1.41	0.108	18.388	0.792988
BD	chr6:81750080:T:G	TENT5A	damaging_missense	chr6	81750080	T	G	0.0001765	0.0001763	0.0001765	8507	19826	0	0	1.208	0.294	4.964	0.793016
BD	chr6:27400785:T:C	ZNF391	damaging_missense	chr6	27400785	T	C	0.001959	0.001822	0.002018	8507	19826	0	0	0.946	0.626	1.43	0.793252
BD	chr12:52692555:C:CCAGCTACTCAGGAGGCTGAGGCAGGAGAATCACTTGGACCCAGGAGGCGGAGTTTGT	KRT77	pLoF	chr12	52692555	C	CCAGCTACTCAGGAGGCTGAGGCAGGAGAATCACTTGGACCCAGGAGGCGGAGTTTGT	0.001427	0.001343	0.001464	8191	19131	0.0372	0.035	0.937	0.578	1.521	0.793278
BD	chr1:230759511:G:C	CAPN9	pLoF	chr1	230759511	G	C	0.0005015	0.0005371	0.0004862	8379	19539	0.015	0.0145	1.111	0.505	2.444	0.793333
BD	chr2:75664675:TTTAA:T	GCFC2	pLoF	chr2	75664675	TTTAA	T	5.324e-05	5.926e-05	5.067e-05	8438	19737	0.0081	0.0045	1.409	0.108	18.37	0.793337
BD	chr3:197889703:C:T	IQCG	pLoF	chr3	197889703	C	T	0.0001601	0.0001782	0.0001524	8419	19686	0.0103	0.0071	1.213	0.287	5.129	0.793411
BD	chr20:31792736:G:A	TPX2	damaging_missense	chr20	31792736	G	A	5.382e-05	6e-05	5.118e-05	8334	19538	0.0203	0.0145	1.41	0.108	18.462	0.793463
BD	chr1:111739189:C:G	INKA2	damaging_missense	chr1	111739189	C	G	0.0001426	0.0001192	0.0001527	8391	19651	0.0136	0.0088	0.815	0.175	3.782	0.793488
BD	chr15:48207942:C:T	SLC12A1	pLoF	chr15	48207942	C	T	0.002842	0.002645	0.002926	8506	19823	0.0001	0.0002	0.955	0.677	1.348	0.793489
BD	chr1:52356265:C:A	CC2D1B	pLoF	chr1	52356265	C	A	0.0001061	0.000118	0.0001011	8478	19784	0.0034	0.0021	1.269	0.213	7.545	0.793567
BD	chr3:182879540:G:T	ATP11B	damaging_missense	chr3	182879540	G	T	0.0003534	0.0002943	0.0003788	8494	19799	0.0015	0.0014	0.877	0.327	2.349	0.793602
BD	chr8:97776108:G:GATCATCAATGCTGTGGTACTGTTGATTTTATTGAGTGCCCTGGCTGATCCGGATCAGTATAACTTTTCAA	LAPTM4B	pLoF	chr8	97776108	G	GATCATCAATGCTGTGGTACTGTTGATTTTATTGAGTGCCCTGGCTGATCCGGATCAGTATAACTTTTCAA	3.559e-05	5.935e-05	2.542e-05	8425	19672	0.0096	0.0078	1.459	0.086	24.799	0.793624
BD	chr19:50826886:C:CG	KLK15	pLoF	chr19	50826886	C	CG	5.332e-05	5.931e-05	5.075e-05	8430	19704	0.0091	0.0062	1.409	0.108	18.406	0.793633
BD	chr2:73210793:G:T	NOTO	damaging_missense	chr2	73210793	G	T	0.0003588	0.000359	0.0003587	8356	19515	0.0177	0.0157	1.141	0.425	3.064	0.793727
BD	7:44516801:TG:T	NPC1L1	pLoF	7	44516801	TG	T	0.0001062	0.0001179	0.0001011	8483	19778	0.0028	0.0024	1.269	0.213	7.545	0.793741
BD	chr11:102718495:T:C	MMP8	damaging_missense	chr11	102718495	T	C	0.0001413	0.0001177	0.0001515	8496	19804	0.0013	0.0011	0.815	0.176	3.772	0.793742
BD	chr9:35295716:GC:G	UNC13B	pLoF	chr9	35295716	GC	G	5.357e-05	5.962e-05	5.098e-05	8386	19617	0.0142	0.0105	1.408	0.108	18.379	0.793833
BD	chr1:173838233:CCAGA:C	DARS2	pLoF	chr1	173838233	CCAGA	C	5.341e-05	5.964e-05	5.076e-05	8384	19699	0.0145	0.0064	1.408	0.108	18.354	0.793936
BD	chr1:112705112:G:T	AL603832.3	pLoF	chr1	112705112	G	T	0.0001974	0.0001797	0.0002049	8345	19523	0.019	0.0153	0.842	0.233	3.052	0.794049
BD	chr13:113510296:G:A	TMCO3	damaging_missense	chr13	113510296	G	A	5.307e-05	5.891e-05	5.056e-05	8487	19780	0.0024	0.0023	1.408	0.108	18.387	0.794074
BD	chr17:63823899:A:G	FTSJ3	damaging_missense	chr17	63823899	A	G	5.314e-05	5.902e-05	5.061e-05	8471	19757	0.0042	0.0035	1.408	0.108	18.358	0.794157
BD	chr14:23166349:C:T	SLC7A8	damaging_missense	chr14	23166349	C	T	5.335e-05	5.932e-05	5.079e-05	8429	19687	0.0092	0.007	1.408	0.108	18.401	0.794199
BD	chr1:158547903:A:T	OR6Y1	pLoF	chr1	158547903	A	T	5.295e-05	5.88e-05	5.044e-05	8504	19824	0.0004	0.0001	1.407	0.108	18.308	0.794213
BD	chr5:149247928:C:CT	ABLIM3	pLoF	chr5	149247928	C	CT	7.155e-05	5.972e-05	7.661e-05	8373	19580	0.0158	0.0124	0.753	0.089	6.349	0.794242
BD	chr17:16948884:C:CA	TNFRSF13B	pLoF	chr17	16948884	C	CA	0.002564	0.002948	0.0024	8481	19791	0.0031	0.0018	1.047	0.741	1.478	0.794282
BD	7:100114245:GC:G	TAF6	pLoF	7	100114245	GC	G	0.0107	0.009917	0.01103	8470	19757	0.0043	0.0035	0.976	0.816	1.168	0.794303
BD	chr8:10054529:ACC:A	MSRA	pLoF	chr8	10054529	ACC	A	7.328e-05	6.182e-05	7.811e-05	8088	19203	0.0492	0.0314	0.753	0.09	6.341	0.794487
BD	chr1:145854777:A:G	PIAS3	damaging_missense	chr1	145854777	A	G	5.321e-05	5.918e-05	5.065e-05	8449	19742	0.0068	0.0042	1.407	0.108	18.383	0.79458
BD	chr4:53573989:TCTGG:T	LNX1	pLoF	chr4	53573989	TCTGG	T	5.329e-05	5.923e-05	5.074e-05	8442	19707	0.0076	0.006	1.407	0.108	18.405	0.794605
BD	chr1:150344224:G:T	PRPF3	pLoF	chr1	150344224	G	T	3.539e-05	5.896e-05	2.528e-05	8481	19778	0.0031	0.0024	1.46	0.084	25.226	0.794637
BD	chr1:16028813:C:CCACCCAG	CLCNKA	pLoF	chr1	16028813	C	CCACCCAG	5.367e-05	5.958e-05	5.113e-05	8392	19557	0.0135	0.0136	1.406	0.108	18.284	0.794654
BD	chr1:16028817:CTGGTGTG:C	CLCNKA	pLoF	chr1	16028817	CTGGTGTG	C	5.402e-05	6.005e-05	5.144e-05	8327	19442	0.0212	0.0194	1.406	0.108	18.284	0.794654
BD	chr11:47180479:C:A	PACSIN3	damaging_missense	chr11	47180479	C	A	0.0003001	0.000294	0.0003027	8504	19822	0.0004	0.0002	1.155	0.391	3.412	0.79466
BD	chr6:116765146:C:A	FAM162B	pLoF	chr6	116765146	C	A	0.0001066	0.0001186	0.0001014	8435	19715	0.0085	0.0056	1.267	0.213	7.526	0.794689
BD	chr20:59036514:A:G	PRELID3B	damaging_missense	chr20	59036514	A	G	5.299e-05	5.887e-05	5.046e-05	8493	19816	0.0016	0.0005	1.407	0.107	18.435	0.794766
BD	chr17:215689:CT:C	RPH3AL	pLoF	chr17	215689	CT	C	0.000106	0.0001177	0.000101	8494	19804	0.0015	0.0011	1.267	0.213	7.532	0.794801
BD	chr5:51387618:C:G	ISL1	damaging_missense	chr5	51387618	C	G	0.0008127	0.0008829	0.0007826	8495	19806	0.0014	0.001	1.087	0.578	2.045	0.794852
BD	chr11:66042539:G:A	GAL3ST3	pLoF	chr11	66042539	G	A	5.359e-05	5.96e-05	5.102e-05	8389	19600	0.0139	0.0114	1.406	0.107	18.406	0.794881
BD	chr9:41132340:TTTGA:T	CBWD6	pLoF	chr9	41132340	TTTGA	T	0.0002891	0.0002418	0.0003092	8270	19406	0.0279	0.0212	0.864	0.287	2.602	0.79497
BD	chr5:115841537:G:A	ATG12	pLoF	chr5	115841537	G	A	5.372e-05	5.992e-05	5.108e-05	8345	19579	0.019	0.0125	1.406	0.107	18.386	0.795161
BD	chr16:7709060:G:A	RBFOX1	damaging_missense	chr16	7709060	G	A	5.358e-05	5.959e-05	5.101e-05	8390	19605	0.0138	0.0112	1.406	0.107	18.379	0.795209
BD	chr17:63535702:C:T	KCNH6	damaging_missense	chr17	63535702	C	T	5.322e-05	5.914e-05	5.068e-05	8454	19730	0.0062	0.0048	1.405	0.108	18.348	0.795317
BD	chr16:70258044:G:T	AARS	damaging_missense	chr16	70258044	G	T	0.0001068	0.0001187	0.0001017	8423	19657	0.0099	0.0085	1.266	0.213	7.504	0.79537
BD	chr15:45139135:C:T	DUOX1	pLoF	chr15	45139135	C	T	0.0001415	0.0001178	0.0001516	8489	19788	0.0021	0.0019	0.816	0.176	3.786	0.795593
BD	chr11:66821741:G:T	C11orf80	pLoF	chr11	66821741	G	T	0.0001474	0.0001247	0.0001569	8020	19119	0.0572	0.0357	0.816	0.176	3.789	0.79563
BD	chr15:90887000:C:T	FES	pLoF	chr15	90887000	C	T	0.0001068	0.000119	0.0001016	8406	19676	0.0119	0.0076	1.265	0.213	7.512	0.795634
BD	chr6:38842415:T:TA	DNAH8	pLoF	chr6	38842415	T	TA	5.295e-05	5.878e-05	5.044e-05	8506	19825	0.0001	0.0001	1.404	0.108	18.281	0.795643
BD	chr17:58155250:TTAGTC:T	OR4D1	pLoF	chr17	58155250	TTAGTC	T	5.294e-05	5.878e-05	5.044e-05	8506	19826	0.0001	0	1.404	0.108	18.343	0.795679
BD	chr9:34256127:TAC:T	KIF24	pLoF	chr9	34256127	TAC	T	5.296e-05	5.882e-05	5.044e-05	8500	19824	0.0008	0.0001	1.404	0.108	18.284	0.795722
BD	chr3:138161943:C:A	DBR1	damaging_missense	chr3	138161943	C	A	0.0004767	0.0005293	0.0004542	8501	19816	0.0007	0.0005	1.115	0.49	2.537	0.795967
BD	chr9:101557532:T:A	RNF20	damaging_missense	chr9	101557532	T	A	7.077e-05	5.899e-05	7.582e-05	8476	19783	0.0036	0.0022	0.755	0.09	6.353	0.795979
BD	chr16:683698:G:T	JMJD8	pLoF	chr16	683698	G	T	7.067e-05	5.884e-05	7.575e-05	8497	19802	0.0012	0.0012	0.754	0.088	6.43	0.796024
BD	chr16:796819:GC:G	CHTF18	pLoF	chr16	796819	GC	G	7.088e-05	5.904e-05	7.596e-05	8469	19746	0.0045	0.004	0.754	0.088	6.43	0.796024
BD	chr14:22606459:AC:A	ABHD4	pLoF	chr14	22606459	AC	A	0.001339	0.001256	0.001375	8360	19638	0.0173	0.0095	0.936	0.567	1.545	0.796034
BD	chr16:4469260:C:G	NMRAL1	damaging_missense	chr16	4469260	C	G	7.072e-05	5.888e-05	7.58e-05	8492	19790	0.0018	0.0018	0.754	0.089	6.409	0.796085
BD	chr17:76011861:TGTCTGCCTGGA:T	EVPL	pLoF	chr17	76011861	TGTCTGCCTGGA	T	5.334e-05	5.938e-05	5.077e-05	8421	19698	0.0101	0.0065	1.403	0.108	18.279	0.796147
BD	chr19:13758881:T:C	CCDC130	damaging_missense	chr19	13758881	T	C	0.0002302	0.000236	0.0002278	8475	19756	0.0038	0.0035	1.175	0.346	3.993	0.796153
BD	chr17:19671957:G:A	ALDH3A2	pLoF	chr17	19671957	G	A	0.002126	0.002598	0.001924	8468	19749	0.0046	0.0039	1.051	0.718	1.539	0.796211
BD	chr12:96644291:A:T	CFAP54	damaging_missense	chr12	96644291	A	T	7.062e-05	5.882e-05	7.568e-05	8501	19821	0.0007	0.0003	0.755	0.09	6.356	0.796266
BD	chr17:64001199:CG:C	PRR29	pLoF	chr17	64001199	CG	C	5.338e-05	5.935e-05	5.082e-05	8425	19677	0.0096	0.0075	1.402	0.108	18.26	0.79629
BD	chr10:99898101:G:A	DNMBP	damaging_missense	chr10	99898101	G	A	7.081e-05	5.901e-05	7.587e-05	8473	19771	0.004	0.0028	0.755	0.089	6.373	0.796362
BD	chr17:37618320:A:AT	DDX52	pLoF	chr17	37618320	A	AT	5.324e-05	5.928e-05	5.066e-05	8435	19741	0.0085	0.0043	1.402	0.108	18.222	0.79645
BD	chr2:241559565:G:A	BOK	damaging_missense	chr2	241559565	G	A	0.0002301	0.0002362	0.0002275	8466	19782	0.0048	0.0022	1.175	0.346	3.99	0.796502
BD	chr2:178607496:A:G	TTN	damaging_missense	chr2	178607496	A	G	0.01424	0.01499	0.01392	8507	19826	0	0	1.02	0.878	1.184	0.796601
BD	7:19145162:G:T	FERD3L	pLoF	7	19145162	G	T	0.0004061	0.0004704	0.0003785	8503	19816	0.0005	0.0005	1.124	0.463	2.73	0.796649
BD	chr11:66262924:T:C	KLC2	damaging_missense	chr11	66262924	T	C	5.329e-05	5.925e-05	5.074e-05	8439	19710	0.008	0.0059	1.402	0.107	18.308	0.796726
BD	chr12:12787171:C:CTG	APOLD1	pLoF	chr12	12787171	C	CTG	0.0002295	0.0002353	0.000227	8501	19821	0.0007	0.0003	1.174	0.346	3.987	0.796811
BD	chr12:12787172:C:CTG	APOLD1	pLoF	chr12	12787172	C	CTG	0.0002296	0.0002354	0.0002271	8497	19813	0.0012	0.0007	1.174	0.346	3.987	0.796811
BD	chr4:99141560:TC:T	ADH4	pLoF	chr4	99141560	TC	T	5.298e-05	5.881e-05	5.047e-05	8502	19813	0.0006	0.0007	1.401	0.107	18.3	0.796828
BD	chr11:125954243:G:A	VSIG10L2	pLoF	chr11	125954243	G	A	5.31e-05	5.902e-05	5.056e-05	8471	19778	0.0042	0.0024	1.401	0.108	18.254	0.796896
BD	chr6:122432133:A:C	HSF2	damaging_missense	chr6	122432133	A	C	5.297e-05	5.882e-05	5.046e-05	8500	19816	0.0008	0.0005	1.4	0.108	18.189	0.796914
BD	chr22:31258353:G:T	LIMK2	damaging_missense	chr22	31258353	G	T	5.317e-05	5.909e-05	5.063e-05	8462	19752	0.0053	0.0037	1.401	0.108	18.236	0.796975
BD	chrX:133753866:C:G	GPC3	damaging_missense	chrX	133753866	C	G	0.002207	0.002293	0.00217	8503	19819	0.0005	0.0004	1.046	0.744	1.47	0.797074
BD	chr16:1258211:G:C	TPSD1	damaging_missense	chr16	1258211	G	C	0.001539	0.001493	0.00156	8375	19557	0.0155	0.0136	1.064	0.662	1.712	0.797074
BD	chr1:206022184:C:G	CTSE	damaging_missense	chr1	206022184	C	G	0.001663	0.001612	0.001685	8377	19585	0.0153	0.0122	1.062	0.672	1.678	0.797084
BD	chr15:40170116:G:T	BUB1B	damaging_missense	chr15	40170116	G	T	0.0003538	0.0003536	0.0003539	8484	19779	0.0027	0.0024	1.138	0.424	3.057	0.797347
BD	chr16:3662123:G:A	TRAP1	pLoF	chr16	3662123	G	A	0.0006423	0.0007156	0.000611	8384	19640	0.0145	0.0094	1.097	0.54	2.231	0.797506
BD	chr17:50863978:A:T	TOB1	damaging_missense	chr17	50863978	A	T	0.0002648	0.000294	0.0002522	8503	19822	0.0005	0.0002	1.156	0.381	3.505	0.797569
BD	chr3:20127446:T:C	KAT2B	damaging_missense	chr3	20127446	T	C	0.0004248	0.0004719	0.0004046	8476	19771	0.0036	0.0028	1.116	0.481	2.591	0.7977
BD	chr12:57769618:G:A	METTL1	pLoF	chr12	57769618	G	A	5.305e-05	5.893e-05	5.053e-05	8485	19792	0.0026	0.0017	1.399	0.107	18.288	0.797709
BD	chr1:244572751:T:TG	CATSPERE	pLoF	chr1	244572751	T	TG	5.294e-05	5.878e-05	5.044e-05	8507	19825	0	0.0001	1.399	0.107	18.289	0.797758
BD	chr10:96192005:T:G	BLNK	damaging_missense	chr10	96192005	T	G	5.307e-05	5.897e-05	5.054e-05	8479	19788	0.0033	0.0019	1.398	0.107	18.194	0.797788
BD	chr11:19188242:T:C	CSRP3	damaging_missense	chr11	19188242	T	C	0.0001063	0.0001182	0.0001012	8460	19763	0.0055	0.0032	1.262	0.213	7.475	0.797803
BD	chr1:230978825:T:TGCCATCTTCCCTCAAGGC	TTC13	pLoF	chr1	230978825	T	TGCCATCTTCCCTCAAGGC	0.000107	0.0001197	0.0001017	8357	19669	0.0176	0.0079	1.263	0.212	7.516	0.797839
BD	chr6:47714713:T:C	ADGRF4	damaging_missense	chr6	47714713	T	C	0.0001059	0.0001176	0.0001009	8507	19826	0	0	1.262	0.213	7.493	0.797849
BD	chr12:30751099:CT:C	CAPRIN2	pLoF	chr12	30751099	CT	C	5.313e-05	5.902e-05	5.06e-05	8472	19762	0.0041	0.0032	1.398	0.108	18.172	0.797851
BD	chr1:48411498:C:CGG	SPATA6	pLoF	chr1	48411498	C	CGG	0.0004781	0.000413	0.000506	8475	19763	0.0038	0.0032	0.896	0.385	2.082	0.797919
BD	chr1:2629425:C:CT	MMEL1	pLoF	chr1	2629425	C	CT	0.0004244	0.0003535	0.0004549	8486	19786	0.0025	0.002	0.889	0.36	2.193	0.797924
BD	chr10:103476428:A:G	CALHM3	damaging_missense	chr10	103476428	A	G	5.297e-05	5.884e-05	5.046e-05	8498	19818	0.0011	0.0004	1.398	0.107	18.219	0.797956
BD	chr20:3234172:CT:C	SLC4A11	pLoF	chr20	3234172	CT	C	0.0002653	0.0002946	0.0002527	8487	19788	0.0024	0.0019	1.156	0.381	3.502	0.798086
BD	chr20:3234174:GGCGAAGC:G	SLC4A11	pLoF	chr20	3234174	GGCGAAGC	G	0.000265	0.0002942	0.0002525	8499	19800	0.0009	0.0013	1.156	0.381	3.502	0.798086
BD	chr1:24064086:T:TC	MYOM3	pLoF	chr1	24064086	T	TC	5.363e-05	5.973e-05	5.103e-05	8371	19598	0.016	0.0115	1.398	0.107	18.178	0.79811
BD	chr17:42565293:GA:G	COASY	pLoF	chr17	42565293	GA	G	0.00023	0.0002359	0.0002274	8479	19785	0.0033	0.0021	1.173	0.345	3.985	0.798156
BD	chr12:119472154:AC:A	CCDC60	pLoF	chr12	119472154	AC	A	0.001824	0.001771	0.001847	8471	19767	0.0042	0.003	0.946	0.619	1.446	0.798165
BD	chr11:73296942:CG:C	P2RY6	pLoF	chr11	73296942	CG	C	0.0002648	0.0002352	0.0002775	8504	19817	0.0004	0.0005	0.865	0.283	2.637	0.798181
BD	chr12:52518140:C:T	KRT5	damaging_missense	chr12	52518140	C	T	0.0002301	0.0002358	0.0002276	8480	19772	0.0032	0.0027	1.173	0.345	3.991	0.798186
BD	chr11:17631796:G:A	OTOG	pLoF	chr11	17631796	G	A	5.308e-05	5.889e-05	5.058e-05	8490	19771	0.002	0.0028	1.398	0.107	18.24	0.798262
BD	chr6:32183964:TG:T	AGER	pLoF	chr6	32183964	TG	T	0.0002295	0.0002352	0.000227	8503	19821	0.0005	0.0003	1.173	0.346	3.978	0.798297
BD	chrX:155063983:A:G	CMC4	damaging_missense	chrX	155063983	A	G	0.000142	0.0001185	0.0001521	8437	19724	0.0082	0.0051	0.852	0.248	2.923	0.798528
BD	chr8:60865869:A:AG	CHD7	pLoF	chr8	60865869	A	AG	7.064e-05	5.882e-05	7.571e-05	8500	19813	0.0008	0.0007	0.758	0.09	6.384	0.798542
BD	chr2:11566551:T:C	GREB1	damaging_missense	chr2	11566551	T	C	7.079e-05	5.898e-05	7.585e-05	8478	19776	0.0034	0.0025	0.757	0.09	6.408	0.798635
BD	chr2:173366432:G:GAACTGGCATTGCCCGCCTT	CDCA7	pLoF	chr2	173366432	G	GAACTGGCATTGCCCGCCTT	5.451e-05	6.095e-05	5.178e-05	8203	19314	0.0357	0.0258	1.396	0.108	18.128	0.798652
BD	chr19:17377206:AAGTAGCGCAGGTAATACCAGCAGCCCCGAGAGCTGCCCCCCGCCCGAGCGTAGGACCCTCCGTGC:A	PLVAP	pLoF	chr19	17377206	AAGTAGCGCAGGTAATACCAGCAGCCCCGAGAGCTGCCCCCCGCCCGAGCGTAGGACCCTCCGTGC	A	5.298e-05	5.882e-05	5.047e-05	8500	19815	0.0008	0.0006	1.396	0.107	18.153	0.798681
BD	chr1:145942828:C:T	LIX1L	damaging_missense	chr1	145942828	C	T	5.318e-05	5.913e-05	5.064e-05	8456	19749	0.006	0.0039	1.397	0.107	18.205	0.798708
BD	chr9:125302785:G:A	GAPVD1	damaging_missense	chr9	125302785	G	A	0.0003357	0.0003532	0.0003282	8493	19805	0.0016	0.0011	1.139	0.42	3.089	0.798781
BD	chr22:29727712:T:C	CABP7	damaging_missense	chr22	29727712	T	C	5.382e-05	6.015e-05	5.113e-05	8312	19557	0.0229	0.0136	1.396	0.107	18.155	0.798783
BD	chr5:134359934:T:C	CDKL3	damaging_missense	chr5	134359934	T	C	0.0003891	0.0003536	0.0004044	8484	19784	0.0027	0.0021	0.887	0.354	2.225	0.79887
BD	chr18:33215576:ACTTTT:A	CCDC178	pLoF	chr18	33215576	ACTTTT	A	0.00016	0.0001781	0.0001523	8424	19703	0.0098	0.0062	1.206	0.285	5.1	0.798964
BD	chr9:19063161:AT:A	HAUS6	pLoF	chr9	19063161	AT	A	5.302e-05	5.891e-05	5.049e-05	8488	19804	0.0022	0.0011	1.395	0.108	18.108	0.798974
BD	chr19:45352612:C:A	ERCC2	damaging_missense	chr19	45352612	C	A	0.0004247	0.0003539	0.0004551	8478	19776	0.0034	0.0025	0.889	0.36	2.195	0.799019
BD	chr5:140787635:A:C	PCDHA1	damaging_missense	chr5	140787635	A	C	0.0002118	0.0001764	0.000227	8505	19825	0.0002	0.0001	0.849	0.24	3	0.799057
BD	chr1:154199432:ATC:A	C1orf189	pLoF	chr1	154199432	ATC	A	0.003589	0.003582	0.003592	8375	19627	0.0155	0.01	1.041	0.765	1.416	0.799083
BD	chr11:124880603:C:T	ROBO3	pLoF	chr11	124880603	C	T	0.0003441	0.0003632	0.0003359	8261	19350	0.0289	0.024	1.138	0.42	3.088	0.79913
BD	chr17:47219907:T:C	MYL4	damaging_missense	chr17	47219907	T	C	0.001103	0.001093	0.001108	8231	19411	0.0324	0.0209	1.076	0.613	1.888	0.799151
BD	chr1:153547779:AC:A	S100A3	pLoF	chr1	153547779	AC	A	0.0001066	0.0001186	0.0001015	8431	19705	0.0089	0.0061	1.26	0.213	7.457	0.799156
BD	chr16:57431160:C:T	CIAPIN1	damaging_missense	chr16	57431160	C	T	0.0001104	0.0001244	0.0001045	8041	19137	0.0548	0.0348	1.259	0.213	7.455	0.799279
BD	chr2:95595049:G:A	TRIM43	pLoF	chr2	95595049	G	A	0.0004777	0.000412	0.000506	8495	19763	0.0014	0.0032	0.9	0.4	2.027	0.799293
BD	chr16:66922338:G:A	RRAD	damaging_missense	chr16	66922338	G	A	5.327e-05	5.927e-05	5.07e-05	8436	19725	0.0083	0.0051	1.394	0.107	18.1	0.799419
BD	chr16:89190278:CAA:C	CDH15	pLoF	chr16	89190278	CAA	C	5.305e-05	5.895e-05	5.053e-05	8482	19791	0.0029	0.0018	1.394	0.107	18.084	0.799444
BD	chr13:33830844:C:A	RFC3	pLoF	chr13	33830844	C	A	7.086e-05	5.907e-05	7.591e-05	8464	19761	0.0051	0.0033	0.758	0.09	6.404	0.799509
BD	chr12:9733111:A:ATAAGT	CLECL1	pLoF	chr12	9733111	A	ATAAGT	0.455	0.4537	0.4556	8501	19824	0.0007	0.0001	1.005	0.969	1.042	0.799579
BD	chr14:36874978:G:A	SLC25A21	damaging_missense	chr14	36874978	G	A	0.0005567	0.0005403	0.0005636	8328	19517	0.021	0.0156	1.109	0.499	2.464	0.799605
BD	chr12:116988762:A:AGGTT	FBXW8	pLoF	chr12	116988762	A	AGGTT	0.000106	0.0001177	0.000101	8497	19809	0.0012	0.0009	1.259	0.212	7.463	0.799632
BD	chr6:150021990:G:T	RAET1L	pLoF	chr6	150021990	G	T	0.004768	0.004294	0.004972	8501	19812	0.0007	0.0007	0.966	0.737	1.265	0.799649
BD	chr16:15602066:C:G	MARF1	damaging_missense	chr16	15602066	C	G	5.294e-05	5.878e-05	5.044e-05	8507	19826	0	0	1.393	0.107	18.074	0.799685
BD	7:142774035:G:A	PRSS2	damaging_missense	7	142774035	G	A	0.0176	0.01784	0.01749	8408	19525	0.0116	0.0152	1.018	0.886	1.169	0.799859
BD	chr15:92655594:G:GGGAGCGGCCA	FAM174B	pLoF	chr15	92655594	G	GGGAGCGGCCA	0.0001596	0.0001777	0.0001519	8442	19746	0.0076	0.004	1.205	0.285	5.096	0.799942
BD	chr14:64542483:T:A	HSPA2	damaging_missense	chr14	64542483	T	A	5.297e-05	5.88e-05	5.047e-05	8504	19814	0.0004	0.0006	1.393	0.107	18.114	0.800089
BD	chr2:102762630:G:C	TMEM182	damaging_missense	chr2	102762630	G	C	5.295e-05	5.879e-05	5.045e-05	8505	19823	0.0002	0.0002	1.392	0.107	18.029	0.800125
BD	chr3:3140616:G:A	TRNT1	damaging_missense	chr3	3140616	G	A	5.344e-05	5.945e-05	5.087e-05	8411	19657	0.0113	0.0085	1.393	0.107	18.113	0.800295
BD	chr8:94511355:C:T	VIRMA	damaging_missense	chr8	94511355	C	T	7.059e-05	5.878e-05	7.566e-05	8506	19825	0.0001	0.0001	0.759	0.09	6.407	0.800299
BD	chr17:4532977:C:A	SPNS2	damaging_missense	chr17	4532977	C	A	0.0003377	0.0003559	0.0003299	8430	19704	0.0091	0.0062	1.137	0.419	3.084	0.800302
BD	chr14:72981835:A:G	ZFYVE1	damaging_missense	chr14	72981835	A	G	5.305e-05	5.897e-05	5.051e-05	8479	19798	0.0033	0.0014	1.392	0.107	18.076	0.800438
BD	chr9:38396776:CA:C	ALDH1B1	pLoF	chr9	38396776	CA	C	0.0004236	0.0003527	0.000454	8506	19824	0.0001	0.0001	0.89	0.361	2.196	0.800441
BD	chr6:80168989:CAG:C	BCKDHB	pLoF	chr6	80168989	CAG	C	5.322e-05	5.923e-05	5.065e-05	8441	19743	0.0078	0.0042	1.392	0.107	18.125	0.800447
BD	chr3:51391812:A:G	RBM15B	damaging_missense	chr3	51391812	A	G	5.332e-05	5.965e-05	5.063e-05	8382	19751	0.0147	0.0038	1.392	0.107	18.088	0.800511
BD	chr4:118282088:C:T	PRSS12	damaging_missense	chr4	118282088	C	T	0.0002119	0.0002352	0.0002019	8502	19811	0.0006	0.0008	1.174	0.339	4.064	0.800619
BD	chr6:56170845:A:G	COL21A1	damaging_missense	chr6	56170845	A	G	0.0008295	0.0008229	0.0008322	8506	19826	0.0001	0	0.923	0.497	1.717	0.800727
BD	chr10:124044813:T:C	CHST15	damaging_missense	chr10	124044813	T	C	5.311e-05	5.909e-05	5.056e-05	8462	19780	0.0053	0.0023	1.391	0.107	18.085	0.800753
BD	chr2:218630738:TG:T	PLCD4	pLoF	chr2	218630738	TG	T	0.0001079	0.0001202	0.0001026	8321	19495	0.0219	0.0167	1.258	0.212	7.46	0.800777
BD	chr5:141409550:C:T	PCDHGB6	damaging_missense	chr5	141409550	C	T	5.294e-05	5.878e-05	5.044e-05	8507	19826	0	0	1.391	0.107	18.11	0.800777
BD	chr18:22982394:G:T	RBBP8	pLoF	chr18	22982394	G	T	0.0005951	0.000602	0.0005921	8305	19422	0.0238	0.0204	1.103	0.515	2.365	0.800781
BD	chr3:15096065:C:A	RBSN	damaging_missense	chr3	15096065	C	A	7.06e-05	5.878e-05	7.567e-05	8506	19822	0.0001	0.0002	0.76	0.09	6.416	0.800916
BD	chr1:42752324:G:C	P3H1	damaging_missense	chr1	42752324	G	C	0.0001415	0.0001769	0.0001264	8478	19785	0.0034	0.0021	1.21	0.275	5.321	0.800998
BD	chr11:60501171:G:C	MS4A12	damaging_missense	chr11	60501171	G	C	5.309e-05	5.896e-05	5.057e-05	8480	19775	0.0032	0.0026	1.391	0.107	18.055	0.801018
BD	chr4:80203315:C:T	PRDM8	damaging_missense	chr4	80203315	C	T	0.0001416	0.0001179	0.0001517	8479	19773	0.0033	0.0027	0.821	0.177	3.813	0.801028
BD	chr19:40757410:T:C	SNRPA	damaging_missense	chr19	40757410	T	C	0.0002313	0.0002381	0.0002284	8399	19706	0.0127	0.0061	1.17	0.345	3.968	0.801081
BD	chr18:3154963:C:T	MYOM1	damaging_missense	chr18	3154963	C	T	0.0009717	0.001024	0.0009494	8300	19485	0.0243	0.0172	1.078	0.599	1.942	0.801163
BD	chr1:156929294:A:AC	LRRC71	pLoF	chr1	156929294	A	AC	5.327e-05	5.923e-05	5.072e-05	8441	19715	0.0078	0.0056	1.39	0.107	17.995	0.801185
BD	chr13:46781518:A:G	ESD	damaging_missense	chr13	46781518	A	G	7.143e-05	5.958e-05	7.65e-05	8392	19609	0.0135	0.011	0.76	0.09	6.426	0.801261
BD	chr2:178539565:C:T	TTN	damaging_missense	chr2	178539565	C	T	5.296e-05	5.879e-05	5.046e-05	8505	19818	0.0002	0.0004	1.39	0.107	18.029	0.801292
BD	chr13:49259404:C:T	CDADC1	damaging_missense	chr13	49259404	C	T	0.0005474	0.0005294	0.0005551	8500	19818	0.0008	0.0004	1.108	0.499	2.458	0.801317
BD	chr19:57872964:A:G	ZNF814	damaging_missense	chr19	57872964	A	G	5.295e-05	5.878e-05	5.044e-05	8507	19824	0	0.0001	1.39	0.107	18.058	0.80132
BD	chr3:194665560:C:G	LSG1	damaging_missense	chr3	194665560	C	G	0.0001768	0.0001767	0.0001769	8487	19789	0.0024	0.0019	1.199	0.292	4.92	0.801404
BD	chr1:228317666:CG:C	OBSCN	pLoF	chr1	228317666	CG	C	5.319e-05	5.909e-05	5.066e-05	8462	19740	0.0053	0.0043	1.389	0.107	18.012	0.801408
BD	7:103367929:G:A	PSMC2	damaging_missense	7	103367929	G	A	5.295e-05	5.878e-05	5.045e-05	8507	19823	0	0.0002	1.39	0.107	18.067	0.801415
BD	chr12:95533962:G:A	USP44	pLoF	chr12	95533962	G	A	0.0002118	0.0001763	0.000227	8507	19826	0	0	0.86	0.266	2.782	0.801511
BD	chr16:20685364:TCA:T	ACSM1	pLoF	chr16	20685364	TCA	T	0.0008712	0.0008906	0.0008629	8421	19700	0.0101	0.0064	1.083	0.581	2.017	0.801624
BD	chr1:2591576:G:A	MMEL1	damaging_missense	chr1	2591576	G	A	5.313e-05	5.897e-05	5.062e-05	8479	19756	0.0033	0.0035	1.389	0.107	18.042	0.801672
BD	chr20:6015457:T:C	CRLS1	damaging_missense	chr20	6015457	T	C	0.0003537	0.0002946	0.000379	8485	19788	0.0026	0.0019	0.881	0.328	2.366	0.801742
BD	chr16:71678953:A:G	PHLPP2	damaging_missense	chr16	71678953	A	G	5.299e-05	5.885e-05	5.047e-05	8496	19813	0.0013	0.0007	1.388	0.107	17.979	0.801832
BD	chr16:81377449:A:C	GAN	damaging_missense	chr16	81377449	A	C	5.296e-05	5.878e-05	5.046e-05	8506	19819	0.0001	0.0004	1.389	0.107	18.093	0.801866
BD	chr5:80079129:C:A	THBS4	damaging_missense	chr5	80079129	C	A	5.295e-05	5.878e-05	5.044e-05	8506	19824	0.0001	0.0001	1.388	0.107	18.007	0.801881
BD	chr12:85283842:C:T	ALX1	damaging_missense	chr12	85283842	C	T	8.827e-05	5.88e-05	0.0001009	8504	19817	0.0004	0.0005	0.769	0.099	5.965	0.801881
BD	chr6:160249378:T:G	SLC22A2	damaging_missense	chr6	160249378	T	G	0.0002301	0.0002362	0.0002275	8466	19777	0.0048	0.0025	1.169	0.345	3.964	0.80209
BD	chr10:133288899:GTAGT:G	TUBGCP2	pLoF	chr10	133288899	GTAGT	G	0.0002305	0.0002366	0.0002279	8453	19745	0.0063	0.0041	1.169	0.345	3.962	0.802124
BD	chr5:115147314:G:A	TRIM36	pLoF	chr5	115147314	G	A	7.06e-05	5.879e-05	7.567e-05	8505	19823	0.0002	0.0002	0.761	0.09	6.431	0.802283
BD	chr9:127724133:C:T	TTC16	pLoF	chr9	127724133	C	T	5.447e-05	6.109e-05	5.167e-05	8184	19354	0.038	0.0238	1.387	0.107	17.95	0.802416
BD	chr9:116733514:G:T	ASTN2	damaging_missense	chr9	116733514	G	T	5.403e-05	6.014e-05	5.142e-05	8314	19449	0.0227	0.019	1.387	0.107	17.965	0.802419
BD	chr2:222558398:CCTGCCTGGACCTTCATCGA:C	SGPP2	pLoF	chr2	222558398	CCTGCCTGGACCTTCATCGA	C	0.0001941	0.0002351	0.0001766	8506	19823	0.0001	0.0002	1.176	0.331	4.179	0.802419
BD	chr6:26020704:T:TGAGCG	HIST1H3A	pLoF	chr6	26020704	T	TGAGCG	0.0009193	0.0008248	0.0009599	8487	19794	0.0024	0.0016	0.925	0.504	1.698	0.802457
BD	chr12:96267085:CCCACACTGCTTAATGG:C	ELK3	pLoF	chr12	96267085	CCCACACTGCTTAATGG	C	5.383e-05	5.992e-05	5.123e-05	8345	19521	0.019	0.0154	1.387	0.107	17.973	0.802459
BD	chr1:160176109:A:G	ATP1A4	damaging_missense	chr1	160176109	A	G	0.0002306	0.0002365	0.0002281	8455	19727	0.0061	0.005	1.169	0.345	3.962	0.802593
BD	chr18:7044830:A:G	LAMA1	damaging_missense	chr18	7044830	A	G	0.000181	0.0001813	0.0001808	8272	19356	0.0276	0.0237	1.197	0.292	4.905	0.802671
BD	chr15:52235706:G:A	MYO5C	pLoF	chr15	52235706	G	A	5.3e-05	5.886e-05	5.049e-05	8495	19805	0.0014	0.0011	1.386	0.107	17.927	0.802692
BD	chr10:122454968:TTC:T	ARMS2	pLoF	chr10	122454968	TTC	T	0.0004784	0.0004139	0.0005061	8457	19760	0.0059	0.0033	0.898	0.385	2.092	0.802801
BD	chr3:50296654:TTG:T	NAA80	pLoF	chr3	50296654	TTG	T	8.886e-05	5.951e-05	0.0001014	8402	19732	0.0123	0.0047	0.771	0.1	5.935	0.80287
BD	chr2:107859783:C:T	RGPD4	pLoF	chr2	107859783	C	T	5.295e-05	5.878e-05	5.046e-05	8507	19819	0	0.0004	1.385	0.107	17.878	0.802871
BD	chr9:137218467:GGAGCGGGGACCCTGTGCCCGCCGCCTGGCGCTGCT:G	BX255925.3	pLoF	chr9	137218467	GGAGCGGGGACCCTGTGCCCGCCGCCTGGCGCTGCT	G	0.0008651	0.0007646	0.0009083	8501	19818	0.0007	0.0004	0.923	0.493	1.729	0.802909
BD	chr20:45253690:G:T	SLPI	pLoF	chr20	45253690	G	T	5.346e-05	5.945e-05	5.09e-05	8411	19646	0.0113	0.0091	1.386	0.107	17.997	0.802956
BD	chr17:11241865:C:T	SHISA6	damaging_missense	chr17	11241865	C	T	7.113e-05	5.938e-05	7.616e-05	8421	19696	0.0101	0.0066	0.762	0.09	6.444	0.803154
BD	chr11:4545928:T:TCA	OR52M1	pLoF	chr11	4545928	T	TCA	0.003318	0.003115	0.003405	8506	19825	0.0001	0.0001	1.042	0.754	1.439	0.803249
BD	chr6:31815795:C:CA	HSPA1A	pLoF	chr6	31815795	C	CA	0.001131	0.001354	0.001035	8493	19807	0.0016	0.001	0.936	0.558	1.571	0.803321
BD	chr3:184382747:C:T	CHRD	pLoF	chr3	184382747	C	T	5.314e-05	5.905e-05	5.061e-05	8468	19759	0.0046	0.0034	1.385	0.107	17.93	0.803324
BD	chr5:176654929:G:A	TSPAN17	pLoF	chr5	176654929	G	A	0.0001448	0.0001219	0.0001545	8203	19416	0.0357	0.0207	0.822	0.177	3.831	0.80334
BD	chr6:41798790:CCACTGCGGAGAGAT:C	USP49	pLoF	chr6	41798790	CCACTGCGGAGAGAT	C	0.0003359	0.0003538	0.0003282	8480	19806	0.0032	0.001	1.135	0.419	3.073	0.803387
BD	chr21:32354937:G:A	URB1	pLoF	chr21	32354937	G	A	0.000283	0.0002948	0.0002779	8480	19789	0.0032	0.0019	1.149	0.385	3.426	0.803395
BD	chr10:102146960:T:A	PPRC1	damaging_missense	chr10	102146960	T	A	0.001112	0.0009993	0.001161	8506	19819	0.0001	0.0004	0.932	0.537	1.618	0.803516
BD	chr2:17817002:C:T	MSGN1	damaging_missense	chr2	17817002	C	T	7.06e-05	5.879e-05	7.567e-05	8505	19822	0.0002	0.0002	0.762	0.089	6.498	0.803537
BD	chr3:10222805:C:T	IRAK2	pLoF	chr3	10222805	C	T	7.133e-05	5.957e-05	7.636e-05	8394	19643	0.0133	0.0092	0.763	0.09	6.456	0.803663
BD	chr17:78165888:G:T	C17orf99	pLoF	chr17	78165888	G	T	0.0001457	0.0001224	0.0001556	8168	19279	0.0398	0.0276	0.823	0.177	3.82	0.803712
BD	chr9:6014470:A:C	RANBP6	damaging_missense	chr9	6014470	A	C	0.0002294	0.0002351	0.000227	8507	19826	0	0	1.167	0.344	3.961	0.803784
BD	chr14:24331104:A:T	ADCY4	damaging_missense	chr14	24331104	A	T	8.85e-05	5.898e-05	0.0001011	8477	19773	0.0035	0.0027	0.772	0.1	5.955	0.803855
BD	chr2:73022524:G:A	SFXN5	damaging_missense	chr2	73022524	G	A	7.311e-05	6.167e-05	7.793e-05	8108	19248	0.0469	0.0292	0.763	0.09	6.474	0.803883
BD	chr10:73246824:AG:A	DNAJC9	pLoF	chr10	73246824	AG	A	0.0002833	0.0002949	0.0002783	8477	19764	0.0035	0.0031	1.148	0.385	3.422	0.803961
BD	chr9:137017860:A:C	ABCA2	damaging_missense	chr9	137017860	A	C	0.000885	0.0009448	0.0008593	8467	19783	0.0047	0.0022	1.08	0.588	1.985	0.804076
BD	chr12:105144771:C:T	WASHC4	damaging_missense	chr12	105144771	C	T	5.295e-05	5.88e-05	5.044e-05	8503	19824	0.0005	0.0001	1.383	0.107	17.905	0.804087
BD	chr1:20317672:G:C	VWA5B1	damaging_missense	chr1	20317672	G	C	7.287e-05	6.139e-05	7.77e-05	8144	19304	0.0427	0.0263	0.763	0.09	6.456	0.804141
BD	chr9:101546832:CA:C	RNF20	pLoF	chr9	101546832	CA	C	0.0005656	0.0005891	0.0005554	8487	19804	0.0024	0.0011	1.102	0.512	2.374	0.804145
BD	chr5:149368145:C:T	PCYOX1L	pLoF	chr5	149368145	C	T	0.001448	0.001352	0.001488	8505	19819	0.0002	0.0004	0.942	0.586	1.513	0.804174
BD	chr2:24022466:CAT:C	MFSD2B	pLoF	chr2	24022466	CAT	C	0.0001449	0.000121	0.0001551	8265	19346	0.0284	0.0242	0.823	0.177	3.828	0.804284
BD	chr15:41573345:G:A	TYRO3	damaging_missense	chr15	41573345	G	A	0.001636	0.001481	0.001702	8441	19682	0.0078	0.0073	0.944	0.597	1.491	0.804346
BD	chr12:52491736:C:G	KRT6A	damaging_missense	chr12	52491736	C	G	5.315e-05	5.902e-05	5.063e-05	8471	19752	0.0042	0.0037	0.745	0.072	7.657	0.80436
BD	chr1:95244583:CTAAA:C	RWDD3	pLoF	chr1	95244583	CTAAA	C	0.0001765	0.0001763	0.0001766	8506	19823	0.0001	0.0002	1.195	0.292	4.9	0.804395
BD	chr19:45348148:C:T	KLC3	damaging_missense	chr19	45348148	C	T	5.346e-05	5.959e-05	5.084e-05	8391	19668	0.0136	0.008	1.382	0.107	17.895	0.804441
BD	chr11:7695686:G:GCACTTTGGGAGGCCGAGGCGGGCGGATCACGAGGTCA	OVCH2	pLoF	chr11	7695686	G	GCACTTTGGGAGGCCGAGGCGGGCGGATCACGAGGTCA	7.128e-05	5.94e-05	7.637e-05	8417	19640	0.0106	0.0094	0.763	0.09	6.475	0.804454
BD	chrX:1600960:A:AC	AKAP17A	pLoF	chrX	1600960	A	AC	0.0005648	0.000529	0.0005801	8507	19824	0	0.0001	0.908	0.424	1.946	0.804471
BD	chr14:23301785:A:G	PPP1R3E	damaging_missense	chr14	23301785	A	G	0.002093	0.001898	0.002177	8431	19756	0.0089	0.0035	0.951	0.637	1.42	0.804476
BD	chr17:75491389:G:GC	TMEM94	pLoF	chr17	75491389	G	GC	5.304e-05	5.898e-05	5.05e-05	8477	19802	0.0035	0.0012	1.382	0.107	17.903	0.804522
BD	chr22:19138308:C:T	ESS2	damaging_missense	chr22	19138308	C	T	5.53e-05	6.177e-05	5.255e-05	8095	19029	0.0484	0.0402	1.381	0.107	17.867	0.804571
BD	chr17:58327865:C:T	TSPOAP1	pLoF	chr17	58327865	C	T	5.3e-05	5.889e-05	5.048e-05	8490	19811	0.002	0.0008	1.381	0.107	17.854	0.804729
BD	chr21:41347090:G:A	FAM3B	damaging_missense	chr21	41347090	G	A	5.364e-05	5.975e-05	5.103e-05	8368	19597	0.0163	0.0116	1.382	0.106	17.955	0.804835
BD	chr17:42690742:AC:A	CNTNAP1	pLoF	chr17	42690742	AC	A	7.119e-05	5.952e-05	7.617e-05	8401	19692	0.0125	0.0068	0.764	0.09	6.469	0.80485
BD	7:151436179:C:T	CRYGN	pLoF	7	151436179	C	T	0.0008797	0.0008631	0.0008868	8110	19171	0.0467	0.033	1.084	0.573	2.049	0.804873
BD	chr1:19110391:C:T	UBR4	damaging_missense	chr1	19110391	C	T	0.0003552	0.000355	0.0003552	8450	19705	0.0067	0.0061	1.126	0.439	2.889	0.805049
BD	chr11:73308682:C:A	ARHGEF17	pLoF	chr11	73308682	C	A	5.309e-05	5.896e-05	5.057e-05	8481	19774	0.0031	0.0026	1.38	0.107	17.825	0.805114
BD	chr2:26466850:C:T	OTOF	damaging_missense	chr2	26466850	C	T	5.466e-05	6.099e-05	5.196e-05	8198	19244	0.0363	0.0294	1.38	0.107	17.861	0.805122
BD	chr19:45854218:G:A	SYMPK	damaging_missense	chr19	45854218	G	A	0.0004635	0.0004754	0.0004584	8414	19632	0.0109	0.0098	1.114	0.473	2.621	0.805123
BD	chr2:74422312:CT:C	WDR54	pLoF	chr2	74422312	CT	C	0.0004071	0.000354	0.0004299	8475	19771	0.0038	0.0028	0.892	0.358	2.218	0.805134
BD	chr1:183940777:T:C	COLGALT2	damaging_missense	chr1	183940777	T	C	7.137e-05	5.96e-05	7.64e-05	8389	19633	0.0139	0.0097	0.763	0.089	6.528	0.805217
BD	chr10:86658109:AG:A	OPN4	pLoF	chr10	86658109	AG	A	0.005185	0.005136	0.005206	8373	19591	0.0158	0.0118	0.969	0.751	1.249	0.805259
BD	chr5:35012953:C:T	AGXT2	pLoF	chr5	35012953	C	T	0.008931	0.008635	0.009058	8454	19762	0.0062	0.0032	0.976	0.804	1.185	0.805269
BD	chr17:74289737:G:A	DNAI2	pLoF	chr17	74289737	G	A	0.0001469	0.000124	0.0001565	8063	19169	0.0522	0.0331	0.824	0.177	3.831	0.805273
BD	chr17:41065573:G:GGTGGTGCTGCAAGGGGTCGGCT	KRTAP2-4	pLoF	chr17	41065573	G	GGTGGTGCTGCAAGGGGTCGGCT	0.000107	0.000119	0.0001019	8405	19627	0.012	0.01	1.25	0.212	7.384	0.805277
BD	chr1:162006413:G:A	OLFML2B	pLoF	chr1	162006413	G	A	5.322e-05	5.924e-05	5.064e-05	8440	19746	0.0079	0.004	1.381	0.106	18.015	0.80528
BD	chr12:90964295:G:C	EPYC	damaging_missense	chr12	90964295	G	C	0.0004072	0.0003539	0.0004301	8476	19763	0.0036	0.0032	0.892	0.358	2.22	0.805352
BD	chr16:1198692:T:G	CACNA1H	damaging_missense	chr16	1198692	T	G	5.371e-05	5.997e-05	5.105e-05	8338	19590	0.0199	0.0119	1.38	0.107	17.864	0.805416
BD	chr9:87730445:C:A	CTSL	pLoF	chr9	87730445	C	A	0.0001415	0.0001178	0.0001517	8488	19771	0.0022	0.0028	0.824	0.177	3.836	0.805463
BD	chr13:28713442:G:A	SLC46A3	pLoF	chr13	28713442	G	A	0.0005828	0.0005882	0.0005805	8500	19811	0.0008	0.0008	1.1	0.514	2.356	0.805504
BD	chr19:50460050:GC:G	MYBPC2	pLoF	chr19	50460050	GC	G	0.002507	0.002663	0.002441	8075	19053	0.0508	0.039	1.047	0.726	1.509	0.805621
BD	chr4:140451412:T:A	MGAT4D	pLoF	chr4	140451412	T	A	0.0003361	0.0002951	0.0003536	8473	19794	0.004	0.0016	0.882	0.325	2.393	0.805635
BD	chr10:133399572:G:A	AL360181.3	damaging_missense	chr10	133399572	G	A	0.0003029	0.0003571	0.0002798	8401	19660	0.0125	0.0084	1.137	0.409	3.157	0.80564
BD	chr3:37047607:T:A	MLH1	damaging_missense	chr3	37047607	T	A	0.0009908	0.001003	0.0009857	8477	19782	0.0035	0.0022	1.076	0.601	1.926	0.805674
BD	chr12:5578432:G:A	ANO2	damaging_missense	chr12	5578432	G	A	0.005001	0.005024	0.004992	8460	19733	0.0055	0.0047	0.968	0.749	1.251	0.805683
BD	chr17:80217060:C:T	SGSH	damaging_missense	chr17	80217060	C	T	0.0001076	0.00012	0.0001023	8331	19548	0.0207	0.014	1.25	0.212	7.381	0.805693
BD	chr5:69292272:CA:C	CCDC125	pLoF	chr5	69292272	CA	C	0.0001059	0.0001176	0.0001009	8506	19826	0.0001	0	1.25	0.211	7.394	0.80571
BD	7:36522089:C:A	AOAH	pLoF	7	36522089	C	A	0.003486	0.0035	0.00348	8429	19683	0.0092	0.0072	1.04	0.762	1.419	0.805747
BD	chr2:99593872:CG:C	AFF3	pLoF	chr2	99593872	CG	C	0.04615	0.04684	0.04585	8497	19805	0.0012	0.0011	1.011	0.927	1.102	0.805772
BD	chr6:162443379:CT:C	PRKN	pLoF	chr6	162443379	CT	C	0.000106	0.0001176	0.000101	8502	19809	0.0006	0.0009	1.25	0.211	7.407	0.80585
BD	chr14:21415847:T:A	CHD8	damaging_missense	chr14	21415847	T	A	0.0001412	0.0001177	0.0001513	8499	19822	0.0009	0.0002	0.825	0.177	3.837	0.806033
BD	chr8:24311367:T:A	ADAM28	damaging_missense	chr8	24311367	T	A	0.0002827	0.0002946	0.0002777	8487	19809	0.0024	0.0009	1.147	0.385	3.418	0.806053
BD	chr12:102165845:CAAATT:C	PARPBP	pLoF	chr12	102165845	CAAATT	C	7.064e-05	5.883e-05	7.57e-05	8499	19814	0.0009	0.0006	0.765	0.09	6.49	0.806075
BD	chr1:46510556:G:A	DMBX1	damaging_missense	chr1	46510556	G	A	5.324e-05	5.918e-05	5.07e-05	8449	19724	0.0068	0.0051	1.378	0.106	17.841	0.806075
BD	chr9:128822601:CAGTA:C	ENDOG	pLoF	chr9	128822601	CAGTA	C	0.01252	0.01226	0.01263	8480	19788	0.0032	0.0019	0.98	0.833	1.153	0.806281
BD	chr8:144359784:CTG:C	SLC52A2	pLoF	chr8	144359784	CTG	C	0.0005118	0.000529	0.0005044	8506	19824	0.0001	0.0001	1.106	0.494	2.479	0.806413
BD	chr1:156841006:A:G	INSRR	damaging_missense	chr1	156841006	A	G	0.002818	0.002778	0.002835	8458	19750	0.0058	0.0038	1.044	0.738	1.478	0.806433
BD	chr18:57357179:A:G	ST8SIA3	damaging_missense	chr18	57357179	A	G	0.000953	0.001117	0.0008827	8507	19826	0	0	0.932	0.531	1.636	0.806463
BD	chr15:40737684:AG:A	RMDN3	pLoF	chr15	40737684	AG	A	0.0002121	0.0001767	0.0002272	8489	19806	0.0021	0.001	0.854	0.241	3.023	0.806496
BD	chr19:43261955:AATAG:A	PSG9	pLoF	chr19	43261955	AATAG	A	0.01361	0.01363	0.01361	8439	19624	0.008	0.0102	1.02	0.871	1.194	0.806509
BD	chr16:10757876:T:C	NUBP1	damaging_missense	chr16	10757876	T	C	5.462e-05	6.104e-05	5.19e-05	8191	19269	0.0372	0.0281	1.377	0.107	17.771	0.806536
BD	chr17:82394419:CCT:C	OGFOD3	pLoF	chr17	82394419	CCT	C	0.0009733	0.0009717	0.000974	8233	19508	0.0322	0.016	1.077	0.593	1.958	0.806538
BD	chr19:35010351:C:T	GRAMD1A	damaging_missense	chr19	35010351	C	T	5.296e-05	5.88e-05	5.045e-05	8503	19820	0.0005	0.0003	1.377	0.107	17.795	0.806579
BD	chr1:93256410:ACC:A	CCDC18	pLoF	chr1	93256410	ACC	A	0.003569	0.004177	0.003309	8499	19797	0.0009	0.0015	1.037	0.772	1.394	0.806882
BD	chr9:101428484:CTTTG:C	ALDOB	pLoF	chr9	101428484	CTTTG	C	0.0001767	0.0001765	0.0001768	8498	19798	0.0011	0.0014	1.192	0.291	4.888	0.807113
BD	7:80656572:TA:T	CD36	pLoF	7	80656572	TA	T	0.001791	0.001595	0.001875	8463	19734	0.0052	0.0046	0.947	0.61	1.469	0.807349
BD	chr8:27822447:G:A	PBK	damaging_missense	chr8	27822447	G	A	0.0001413	0.0001177	0.0001514	8495	19819	0.0014	0.0004	0.826	0.177	3.845	0.807369
BD	chr22:42799072:G:GGA	ARFGAP3	pLoF	chr22	42799072	G	GGA	5.333e-05	5.936e-05	5.075e-05	8423	19703	0.0099	0.0062	1.374	0.107	17.725	0.807421
BD	chr18:32217822:C:T	MEP1B	pLoF	chr18	32217822	C	T	7.062e-05	5.882e-05	7.568e-05	8501	19820	0.0007	0.0003	0.766	0.09	6.518	0.807473
BD	chr8:66444704:CT:C	AC009879.2	pLoF	chr8	66444704	CT	C	0.00337	0.003484	0.003322	8468	19718	0.0046	0.0054	1.04	0.76	1.422	0.807532
BD	chr11:1033012:C:G	MUC6	pLoF	chr11	1033012	C	G	5.325e-05	5.923e-05	5.069e-05	8442	19727	0.0076	0.005	1.374	0.107	17.708	0.807685
BD	chr8:109466698:A:ACCGTTTAG	PKHD1L1	pLoF	chr8	109466698	A	ACCGTTTAG	0.000424	0.0004121	0.0004291	8494	19807	0.0015	0.001	0.902	0.392	2.073	0.807702
BD	chr10:37193254:AG:A	ANKRD30A	pLoF	chr10	37193254	AG	A	0.004249	0.004231	0.004257	8273	19379	0.0275	0.0226	1.035	0.783	1.368	0.807717
BD	chr12:132581472:CCTCAGCCCATCCTGGCAGCTTCCTGCCCACTGGCCCCCTGACAGGTGGGTGTCTCTGAA:C	FBRSL1	pLoF	chr12	132581472	CCTCAGCCCATCCTGGCAGCTTCCTGCCCACTGGCCCCCTGACAGGTGGGTGTCTCTGAA	C	5.315e-05	5.906e-05	5.062e-05	8466	19756	0.0048	0.0035	1.373	0.107	17.675	0.807767
BD	chr13:52153959:C:T	NEK3	damaging_missense	chr13	52153959	C	T	5.297e-05	5.881e-05	5.047e-05	8502	19815	0.0006	0.0006	1.374	0.106	17.725	0.80777
BD	chr12:56686880:CAT:C	PTGES3	pLoF	chr12	56686880	CAT	C	0.3562	0.3525	0.3577	8161	19297	0.0407	0.0267	0.995	0.958	1.034	0.807773
BD	chr4:48488802:C:T	SLC10A4	pLoF	chr4	48488802	C	T	0.0002294	0.0002352	0.000227	8504	19825	0.0004	0.0001	1.164	0.343	3.947	0.807793
BD	chr3:49675209:A:AT	APEH	pLoF	chr3	49675209	A	AT	9.128e-05	6.15e-05	0.0001039	8130	19257	0.0443	0.0287	0.776	0.101	5.972	0.807829
BD	chr16:57451184:CAG:C	COQ9	pLoF	chr16	57451184	CAG	C	5.342e-05	5.95e-05	5.082e-05	8403	19678	0.0122	0.0075	1.373	0.106	17.726	0.80787
BD	chr2:185813698:C:T	FSIP2	pLoF	chr2	185813698	C	T	0.0001412	0.0001176	0.0001513	8506	19826	0.0001	0	0.826	0.178	3.845	0.807906
BD	chr5:138011837:A:G	FAM13B	damaging_missense	chr5	138011837	A	G	0.001193	0.001189	0.001194	8411	19675	0.0113	0.0076	1.068	0.626	1.823	0.807914
BD	chr2:240745801:C:T	KIF1A	damaging_missense	chr2	240745801	C	T	5.369e-05	5.974e-05	5.11e-05	8369	19570	0.0162	0.0129	0.75	0.074	7.636	0.807953
BD	chr8:141218774:G:GA	SLC45A4	pLoF	chr8	141218774	G	GA	5.364e-05	5.99e-05	5.098e-05	8347	19617	0.0188	0.0105	1.373	0.106	17.704	0.807996
BD	chr20:36244878:C:G	AAR2	damaging_missense	chr20	36244878	C	G	0.0004069	0.0004125	0.0004045	8485	19778	0.0026	0.0024	1.12	0.449	2.792	0.808004
BD	chr6:28126853:C:A	ZSCAN16	pLoF	chr6	28126853	C	A	5.297e-05	5.88e-05	5.047e-05	8503	19815	0.0005	0.0006	1.373	0.106	17.701	0.808015
BD	chr11:113986841:GTGCA:G	HTR3A	pLoF	chr11	113986841	GTGCA	G	0.001077	0.001059	0.001085	8501	19820	0.0007	0.0003	1.072	0.611	1.882	0.808027
BD	chr1:1704653:C:A	CDK11A	damaging_missense	chr1	1704653	C	A	0.003025	0.003248	0.002929	8312	19461	0.0229	0.0184	1.041	0.751	1.443	0.808075
BD	chr4:140563109:C:T	UCP1	pLoF	chr4	140563109	C	T	0.00253	0.002656	0.002477	8472	19784	0.0041	0.0021	1.046	0.73	1.499	0.808181
BD	chr1:150804203:C:G	CTSK	damaging_missense	chr1	150804203	C	G	0.0002662	0.0002366	0.0002789	8454	19719	0.0062	0.0054	0.871	0.285	2.661	0.808287
BD	chr2:3479354:T:C	TRAPPC12	damaging_missense	chr2	3479354	T	C	5.331e-05	5.93e-05	5.074e-05	8431	19708	0.0089	0.006	1.372	0.107	17.665	0.80831
BD	chr17:69193868:G:C	ABCA10	damaging_missense	chr17	69193868	G	C	5.296e-05	5.879e-05	5.046e-05	8505	19817	0.0002	0.0005	1.372	0.106	17.705	0.808353
BD	chr16:2938206:C:G	FLYWCH1	damaging_missense	chr16	2938206	C	G	0.0005352	0.000537	0.0005344	8380	19647	0.0149	0.009	1.104	0.495	2.462	0.808384
BD	chr19:863217:G:T	CFD	damaging_missense	chr19	863217	G	T	5.345e-05	5.948e-05	5.087e-05	8406	19657	0.0119	0.0085	1.372	0.107	17.631	0.808407
BD	chr17:16153350:T:C	NCOR1	damaging_missense	chr17	16153350	T	C	7.075e-05	5.902e-05	7.577e-05	8472	19798	0.0041	0.0014	0.767	0.09	6.532	0.808497
BD	chr6:127447100:C:CA	KIAA0408	pLoF	chr6	127447100	C	CA	0.0003882	0.0004114	0.0003783	8507	19826	0	0	1.121	0.445	2.82	0.808522
BD	chr3:159886247:G:A	IQCJ-SCHIP1	damaging_missense	chr3	159886247	G	A	0.0001427	0.000119	0.0001529	8406	19624	0.0119	0.0102	0.827	0.178	3.849	0.808546
BD	chr5:140458629:G:A	ANKHD1	damaging_missense	chr5	140458629	G	A	0.0002143	0.0001797	0.0002291	8348	19644	0.0187	0.0092	0.855	0.241	3.03	0.808565
BD	chr16:77199470:CCT:C	SYCE1L	pLoF	chr16	77199470	CCT	C	0.0009747	0.001006	0.0009615	8452	19761	0.0065	0.0033	1.075	0.599	1.928	0.808598
BD	chr10:21920940:C:T	DNAJC1	damaging_missense	chr10	21920940	C	T	5.296e-05	5.88e-05	5.046e-05	8503	19818	0.0005	0.0004	1.372	0.106	17.774	0.808664
BD	chr12:122781209:AG:A	CCDC62	pLoF	chr12	122781209	AG	A	0.0009586	0.0008897	0.000988	8430	19737	0.0091	0.0045	0.93	0.515	1.678	0.808748
BD	chr2:96143981:G:A	DUSP2	damaging_missense	chr2	96143981	G	A	0.0003009	0.0002949	0.0003035	8477	19771	0.0035	0.0028	1.142	0.389	3.358	0.808756
BD	chr1:173978563:G:A	RC3H1	pLoF	chr1	173978563	G	A	7.094e-05	5.911e-05	7.602e-05	8459	19732	0.0056	0.0047	0.768	0.091	6.509	0.80876
BD	chr17:3216520:GAA:G	OR1A1	pLoF	chr17	3216520	GAA	G	0.000106	0.0001176	0.000101	8503	19810	0.0005	0.0008	1.245	0.211	7.349	0.808767
BD	chr12:14503847:TAG:T	PLBD1	pLoF	chr12	14503847	TAG	T	0.0002298	0.0002356	0.0002273	8490	19799	0.002	0.0014	1.163	0.343	3.938	0.808809
BD	chr19:6937242:G:C	ADGRE1	pLoF	chr19	6937242	G	C	0.0004389	0.0004282	0.0004435	8174	19165	0.0391	0.0333	1.119	0.451	2.773	0.808837
BD	chr11:118365133:T:A	UBE4A	damaging_missense	chr11	118365133	T	A	5.347e-05	5.935e-05	5.095e-05	8425	19626	0.0096	0.0101	1.37	0.107	17.619	0.808917
BD	chr2:178562472:G:T	TTN	damaging_missense	chr2	178562472	G	T	5.294e-05	5.878e-05	5.044e-05	8507	19825	0	0.0001	1.371	0.106	17.674	0.808976
BD	chr17:3813166:A:G	NCBP3	damaging_missense	chr17	3813166	A	G	0.0001065	0.0001185	0.0001014	8438	19727	0.0081	0.005	1.245	0.211	7.339	0.80899
BD	chr4:150831955:A:C	LRBA	damaging_missense	chr4	150831955	A	C	0.00428	0.004068	0.004371	8480	19788	0.0032	0.0019	0.966	0.731	1.277	0.808997
BD	chr4:6008256:CG:C	C4orf50	pLoF	chr4	6008256	CG	C	5.298e-05	5.884e-05	5.046e-05	8498	19816	0.0011	0.0005	1.371	0.106	17.675	0.809011
BD	chr14:50912155:C:T	PYGL	pLoF	chr14	50912155	C	T	0.0001767	0.0001766	0.0001768	8494	19801	0.0015	0.0013	1.19	0.291	4.867	0.809017
BD	chr8:86643780:AG:A	CNGB3	pLoF	chr8	86643780	AG	A	0.0001443	0.0001213	0.0001541	8247	19464	0.0306	0.0183	0.827	0.178	3.852	0.80908
BD	chr2:232522050:GC:G	PRSS56	pLoF	chr2	232522050	GC	G	5.314e-05	5.899e-05	5.063e-05	8476	19750	0.0036	0.0038	1.37	0.106	17.632	0.8091
BD	chr1:74182639:CAT:C	LRRIQ3	pLoF	chr1	74182639	CAT	C	5.295e-05	5.879e-05	5.045e-05	8505	19822	0.0002	0.0002	1.37	0.106	17.667	0.809146
BD	7:7572863:G:A	MIOS	damaging_missense	7	7572863	G	A	8.824e-05	5.878e-05	0.0001009	8507	19826	0	0	0.777	0.1	6.013	0.809188
BD	chr1:228212170:C:A	OBSCN	damaging_missense	chr1	228212170	C	A	5.295e-05	5.88e-05	5.045e-05	8504	19823	0.0004	0.0002	1.37	0.106	17.633	0.809313
BD	chr20:59992460:C:T	CDH26	pLoF	chr20	59992460	C	T	0.0001413	0.0001177	0.0001514	8499	19817	0.0009	0.0005	0.828	0.178	3.854	0.809465
BD	chr3:114004735:G:GC	CCDC191	pLoF	chr3	114004735	G	GC	0.0001108	0.0001242	0.0001051	8052	19032	0.0535	0.04	1.244	0.21	7.362	0.809682
BD	chr20:63540819:CAG:C	SRMS	pLoF	chr20	63540819	CAG	C	0.004268	0.004443	0.004193	8440	19677	0.0079	0.0075	1.034	0.785	1.363	0.809752
BD	chr5:42711247:T:C	GHR	damaging_missense	chr5	42711247	T	C	5.301e-05	5.884e-05	5.05e-05	8498	19801	0.0011	0.0013	1.368	0.106	17.586	0.809781
BD	chr4:185459055:A:AT	CCDC110	pLoF	chr4	185459055	A	AT	5.295e-05	5.878e-05	5.044e-05	8506	19824	0.0001	0.0001	1.368	0.106	17.595	0.809861
BD	chr11:65048013:CA:C	NAALADL1	pLoF	chr11	65048013	CA	C	7.096e-05	5.93e-05	7.595e-05	8432	19751	0.0088	0.0038	0.769	0.091	6.527	0.809929
BD	chr10:73647531:A:AG	SYNPO2L	pLoF	chr10	73647531	A	AG	0.0002936	0.0003094	0.000287	8079	19166	0.0503	0.0333	1.144	0.383	3.412	0.809943
BD	chr18:79096649:G:GTTGCTGTGGTTGGCTGATAAATATTTGTCGAAGAAAGAAAGAGCTGAAAGCTCGCACA	ATP9B	pLoF	chr18	79096649	G	GTTGCTGTGGTTGGCTGATAAATATTTGTCGAAGAAAGAAAGAGCTGAAAGCTCGCACA	0.0001079	0.0001206	0.0001025	8291	19505	0.0254	0.0162	1.244	0.21	7.356	0.810014
BD	chr18:7017292:A:G	LAMA1	damaging_missense	chr18	7017292	A	G	0.00183	0.001857	0.001818	8349	19524	0.0186	0.0152	1.054	0.688	1.613	0.810024
BD	chr11:865825:GGTGA:G	TSPAN4	pLoF	chr11	865825	GGTGA	G	0.0001073	0.0001193	0.0001022	8380	19575	0.0149	0.0127	1.243	0.211	7.325	0.810232
BD	chr6:49435624:C:A	MUT	pLoF	chr6	49435624	C	A	5.325e-05	5.921e-05	5.069e-05	8445	19726	0.0073	0.005	1.367	0.106	17.599	0.810258
BD	chr10:94361740:TC:T	NOC3L	pLoF	chr10	94361740	TC	T	0.0004059	0.0003527	0.0004287	8507	19826	0	0	0.894	0.359	2.228	0.810339
BD	chr11:108482121:C:T	KDELC2	pLoF	chr11	108482121	C	T	0.008951	0.009408	0.008755	8503	19818	0.0005	0.0004	1.024	0.846	1.238	0.810365
BD	chr10:113679881:CTT:C	CASP7	pLoF	chr10	113679881	CTT	C	0.1919	0.1909	0.1923	8390	19607	0.0138	0.0111	1.006	0.96	1.053	0.810366
BD	chr17:75589470:C:CCGCCG	MYO15B	pLoF	chr17	75589470	C	CCGCCG	5.374e-05	5.975e-05	5.117e-05	8368	19543	0.0163	0.0143	1.367	0.107	17.526	0.810424
BD	chr17:75589477:GGT:G	MYO15B	pLoF	chr17	75589477	GGT	G	5.379e-05	5.972e-05	5.125e-05	8372	19514	0.0159	0.0157	1.367	0.107	17.526	0.810424
BD	chr5:146340169:C:T	POU4F3	damaging_missense	chr5	146340169	C	T	5.295e-05	5.878e-05	5.044e-05	8507	19824	0	0.0001	1.366	0.107	17.518	0.810495
BD	chr12:7373570:A:T	CD163L1	pLoF	chr12	7373570	A	T	5.295e-05	5.878e-05	5.044e-05	8507	19824	0	0.0001	1.367	0.106	17.666	0.810547
BD	chr1:53069800:G:A	PODN	pLoF	chr1	53069800	G	A	5.3e-05	5.889e-05	5.048e-05	8491	19810	0.0019	0.0008	1.366	0.106	17.53	0.810588
BD	chr1:89152352:G:A	GBP7	pLoF	chr1	89152352	G	A	0.0005479	0.0005297	0.0005557	8496	19795	0.0013	0.0016	0.911	0.423	1.959	0.810593
BD	chr2:196308059:C:T	HECW2	damaging_missense	chr2	196308059	C	T	5.332e-05	5.918e-05	5.081e-05	8449	19682	0.0068	0.0073	1.367	0.106	17.611	0.810681
BD	chr2:210437755:C:A	LANCL1	damaging_missense	chr2	210437755	C	A	0.0001589	0.0001176	0.0001766	8505	19822	0.0002	0.0002	0.832	0.185	3.74	0.810684
BD	7:141837229:C:CCGCAAGT	PRSS37	pLoF	7	141837229	C	CCGCAAGT	0.0001061	0.0001178	0.0001011	8489	19783	0.0021	0.0022	1.242	0.211	7.329	0.810692
BD	chr10:67180417:T:C	CTNNA3	damaging_missense	chr10	67180417	T	C	0.0001412	0.0001176	0.0001513	8504	19824	0.0004	0.0001	0.829	0.178	3.857	0.810713
BD	chr3:167365895:AT:A	ZBBX	pLoF	chr3	167365895	AT	A	0.000339	0.0002977	0.0003567	8399	19624	0.0127	0.0102	0.885	0.326	2.403	0.810755
BD	chr5:39341162:G:A	C9	pLoF	chr5	39341162	G	A	0.001133	0.001062	0.001164	8475	19764	0.0038	0.0031	0.936	0.545	1.609	0.810772
BD	chr10:73427683:G:A	MSS51	pLoF	chr10	73427683	G	A	0.0001063	0.0001181	0.0001012	8466	19763	0.0048	0.0032	1.242	0.21	7.33	0.81084
BD	chr15:67832656:G:T	SKOR1	damaging_missense	chr15	67832656	G	T	0.0002342	0.0002408	0.0002313	8304	19453	0.0239	0.0188	1.161	0.343	3.931	0.810905
BD	chr5:65660698:G:A	TRAPPC13	pLoF	chr5	65660698	G	A	0.000607	0.0006556	0.0005863	8389	19616	0.0139	0.0106	1.094	0.524	2.282	0.810906
BD	chr15:33859712:C:G	RYR3	damaging_missense	chr15	33859712	C	G	5.3e-05	5.887e-05	5.049e-05	8494	19806	0.0015	0.001	1.366	0.106	17.593	0.810985
BD	chr12:39600700:T:C	ABCD2	damaging_missense	chr12	39600700	T	C	5.299e-05	5.883e-05	5.048e-05	8499	19810	0.0009	0.0008	1.367	0.105	17.709	0.811062
BD	chrX:137030304:C:T	GPR101	damaging_missense	chrX	137030304	C	T	5.298e-05	5.882e-05	5.048e-05	8501	19811	0.0007	0.0008	1.366	0.106	17.633	0.811118
BD	chr10:17796340:G:C	TMEM236	damaging_missense	chr10	17796340	G	C	5.294e-05	5.878e-05	5.044e-05	8507	19826	0	0	1.365	0.106	17.524	0.811149
BD	chr19:549022:G:A	GZMM	pLoF	chr19	549022	G	A	5.514e-05	6.187e-05	5.23e-05	8081	19122	0.0501	0.0355	1.365	0.106	17.576	0.81119
BD	chr5:176881336:C:G	HK3	damaging_missense	chr5	176881336	C	G	0.0002648	0.0002353	0.0002775	8500	19819	0.0008	0.0004	0.873	0.286	2.665	0.811336
BD	chr12:33382485:G:A	SYT10	pLoF	chr12	33382485	G	A	0.00165	0.001596	0.001672	8456	19734	0.006	0.0046	0.947	0.606	1.481	0.811475
BD	chr9:69013330:T:TC	PRKACG	pLoF	chr9	69013330	T	TC	0.006003	0.006118	0.005954	8500	19818	0.0008	0.0004	0.972	0.77	1.227	0.811546
BD	chr3:12736622:A:G	TMEM40	damaging_missense	chr3	12736622	A	G	0.0003217	0.0002983	0.0003316	8380	19599	0.0149	0.0114	0.884	0.321	2.435	0.811572
BD	chr20:45304708:G:A	MATN4	pLoF	chr20	45304708	G	A	0.000106	0.0001177	0.000101	8495	19806	0.0014	0.001	1.241	0.211	7.309	0.811572
BD	chr8:72034272:G:C	TRPA1	damaging_missense	chr8	72034272	G	C	7.095e-05	5.921e-05	7.597e-05	8444	19744	0.0074	0.0041	0.77	0.09	6.614	0.811584
BD	chr15:81351700:CT:C	TMC3	pLoF	chr15	81351700	CT	C	0.0001088	0.000122	0.0001033	8198	19367	0.0363	0.0232	1.241	0.211	7.304	0.811602
BD	chr11:64735919:G:A	RASGRP2	damaging_missense	chr11	64735919	G	A	5.328e-05	5.923e-05	5.073e-05	8441	19714	0.0078	0.0056	1.364	0.106	17.568	0.81162
BD	chr16:70473134:C:T	FUK	pLoF	chr16	70473134	C	T	0.0001591	0.0001766	0.0001516	8495	19795	0.0014	0.0016	1.191	0.283	5.011	0.811638
BD	chr17:10414455:G:A	MYH8	pLoF	chr17	10414455	G	A	0.0001059	0.0001176	0.0001009	8502	19819	0.0006	0.0004	1.241	0.21	7.346	0.811683
BD	7:15626871:T:C	MEOX2	damaging_missense	7	15626871	T	C	0.0005651	0.0005293	0.0005804	8501	19814	0.0007	0.0006	0.912	0.426	1.951	0.811691
BD	chr15:52605136:G:T	FAM214A	damaging_missense	chr15	52605136	G	T	5.305e-05	5.893e-05	5.053e-05	8485	19791	0.0026	0.0018	1.364	0.106	17.529	0.811707
BD	chr11:66599475:AG:A	CCS	pLoF	chr11	66599475	AG	A	0.001879	0.001947	0.00185	8473	19734	0.004	0.0046	1.052	0.692	1.6	0.811872
BD	chr6:31663974:A:G	GPANK1	damaging_missense	chr6	31663974	A	G	5.294e-05	5.878e-05	5.044e-05	8506	19826	0.0001	0	1.363	0.106	17.506	0.811881
BD	chr9:132888319:G:T	SPACA9	damaging_missense	chr9	132888319	G	T	5.308e-05	5.898e-05	5.055e-05	8478	19781	0.0034	0.0023	1.364	0.106	17.565	0.811946
BD	chr1:233262122:G:A	PCNX2	pLoF	chr1	233262122	G	A	0.00011	0.0001227	0.0001045	8147	19137	0.0423	0.0348	1.24	0.211	7.3	0.811952
BD	chr9:990338:C:T	DMRT3	damaging_missense	chr9	990338	C	T	0.0001059	0.0001177	0.0001009	8498	19820	0.0011	0.0003	1.24	0.21	7.327	0.812014
BD	chr1:979178:AC:A	PERM1	pLoF	chr1	979178	AC	A	7.06e-05	5.878e-05	7.568e-05	8506	19821	0.0001	0.0003	0.771	0.09	6.585	0.812018
BD	chr11:34493520:C:A	ELF5	damaging_missense	chr11	34493520	C	A	0.001094	0.0009993	0.001135	8506	19824	0.0001	0.0001	0.935	0.537	1.627	0.812034
BD	chr2:38296050:TAG:T	ATL2	pLoF	chr2	38296050	TAG	T	5.31e-05	5.902e-05	5.057e-05	8471	19775	0.0042	0.0026	1.363	0.106	17.503	0.812142
BD	chr6:83524192:T:C	PRSS35	damaging_missense	chr6	83524192	T	C	0.006883	0.006877	0.006885	8507	19825	0	0.0001	0.974	0.783	1.211	0.812154
BD	chr2:171325877:G:A	METTL8	pLoF	chr2	171325877	G	A	7.065e-05	5.886e-05	7.571e-05	8495	19812	0.0014	0.0007	0.771	0.091	6.562	0.812159
BD	chr6:31027113:T:TGA	MUC22	pLoF	chr6	31027113	T	TGA	0.0007471	0.0007295	0.0007546	8225	19216	0.0332	0.0308	0.933	0.524	1.659	0.812169
BD	chr3:16264800:C:T	DPH3	damaging_missense	chr3	16264800	C	T	0.000214	0.0001787	0.0002291	8394	19642	0.0133	0.0093	0.858	0.242	3.042	0.812208
BD	chr2:160138187:C:A	ITGB6	pLoF	chr2	160138187	C	A	5.302e-05	5.887e-05	5.051e-05	8493	19798	0.0016	0.0014	1.363	0.106	17.521	0.812249
BD	chr6:135431253:CTT:C	AHI1	pLoF	chr6	135431253	CTT	C	7.068e-05	5.887e-05	7.574e-05	8493	19805	0.0016	0.0011	0.771	0.091	6.572	0.812305
BD	chr6:99613669:C:CGGCGGCG	PRDM13	pLoF	chr6	99613669	C	CGGCGGCG	7.209e-05	6.014e-05	7.721e-05	8314	19428	0.0227	0.0201	0.772	0.091	6.554	0.812375
BD	chr22:29668394:T:G	NF2	damaging_missense	chr22	29668394	T	G	0.004057	0.004384	0.003917	8325	19531	0.0214	0.0149	1.035	0.779	1.376	0.812382
BD	chr16:20781066:G:A	ACSM3	pLoF	chr16	20781066	G	A	0.004026	0.003883	0.004088	8498	19816	0.0011	0.0005	1.036	0.774	1.387	0.812601
BD	chr20:499876:C:T	CSNK2A1	damaging_missense	chr20	499876	C	T	5.392e-05	5.985e-05	5.137e-05	8354	19466	0.018	0.0182	1.363	0.105	17.619	0.812602
BD	chr3:155583599:T:C	PLCH1	damaging_missense	chr3	155583599	T	C	7.069e-05	5.891e-05	7.574e-05	8488	19805	0.0022	0.0011	0.772	0.09	6.581	0.812662
BD	chr3:136928147:G:A	NCK1	damaging_missense	chr3	136928147	G	A	0.0001059	0.0001176	0.0001009	8503	19820	0.0005	0.0003	1.24	0.209	7.341	0.812725
BD	chr14:95099913:C:T	DICER1	damaging_missense	chr14	95099913	C	T	5.343e-05	5.945e-05	5.085e-05	8410	19666	0.0114	0.0081	1.362	0.106	17.509	0.812736
BD	chr9:133704962:G:A	SARDH	pLoF	chr9	133704962	G	A	9.123e-05	0.0001224	7.8e-05	8172	19231	0.0394	0.03	1.251	0.196	7.984	0.812789
BD	chr14:75071875:G:C	ZC2HC1C	damaging_missense	chr14	75071875	G	C	7.062e-05	5.881e-05	7.569e-05	8502	19818	0.0006	0.0004	0.772	0.091	6.579	0.812805
BD	chr1:156913709:C:T	PEAR1	pLoF	chr1	156913709	C	T	0.0001061	0.0001178	0.0001011	8489	19785	0.0021	0.0021	1.239	0.211	7.288	0.812825
BD	chr1:236032536:G:A	NID1	damaging_missense	chr1	236032536	G	A	0.0004769	0.000412	0.0005047	8496	19813	0.0013	0.0007	0.903	0.388	2.103	0.812829
BD	chr18:9513118:A:ACCCAG	RALBP1	pLoF	chr18	9513118	A	ACCCAG	5.302e-05	5.888e-05	5.05e-05	8492	19801	0.0018	0.0013	1.361	0.106	17.485	0.812936
BD	chr2:178527098:GT:G	TTN	pLoF	chr2	178527098	GT	G	5.294e-05	5.878e-05	5.044e-05	8506	19826	0.0001	0	1.361	0.106	17.462	0.812949
BD	chr12:113186855:ACT:A	RITA1	pLoF	chr12	113186855	ACT	A	0.0001236	0.0001176	0.0001261	8505	19820	0.0002	0.0003	0.825	0.168	4.056	0.81295
BD	chr18:74353753:C:T	C18orf63	pLoF	chr18	74353753	C	T	0.0006177	0.0006465	0.0006053	8507	19826	0	0	1.092	0.525	2.271	0.812954
BD	chr6:110456623:G:A	SLC22A16	pLoF	chr6	110456623	G	A	0.0002649	0.0002354	0.0002776	8497	19816	0.0012	0.0005	0.874	0.286	2.669	0.813076
BD	chr19:58357172:A:G	ZNF497	damaging_missense	chr19	58357172	A	G	5.31e-05	5.903e-05	5.056e-05	8470	19780	0.0043	0.0023	1.361	0.106	17.47	0.813115
BD	chr14:94044701:C:A	OTUB2	pLoF	chr14	94044701	C	A	5.306e-05	5.897e-05	5.053e-05	8479	19789	0.0033	0.0019	1.361	0.106	17.471	0.813138
BD	chr8:23068888:G:A	TNFRSF10B	pLoF	chr8	23068888	G	A	5.351e-05	5.959e-05	5.092e-05	8391	19640	0.0136	0.0094	1.36	0.106	17.432	0.813154
BD	chr17:50985740:C:T	SPAG9	damaging_missense	chr17	50985740	C	T	0.0001594	0.0001773	0.0001517	8462	19775	0.0053	0.0026	1.189	0.283	5.006	0.813175
BD	chr6:100718188:C:T	ASCC3	damaging_missense	chr6	100718188	C	T	5.313e-05	5.911e-05	5.057e-05	8459	19774	0.0056	0.0026	1.36	0.106	17.464	0.813246
BD	chr8:116646561:G:A	EIF3H	pLoF	chr8	116646561	G	A	5.316e-05	5.904e-05	5.064e-05	8469	19749	0.0045	0.0039	1.36	0.106	17.423	0.813276
BD	chr10:17153560:C:A	TRDMT1	damaging_missense	chr10	17153560	C	A	0.0001942	0.0002352	0.0001766	8502	19819	0.0006	0.0004	1.165	0.329	4.123	0.813293
BD	chr16:11385415:G:C	AC099489.1	pLoF	chr16	11385415	G	C	7.145e-05	5.972e-05	7.645e-05	8373	19620	0.0158	0.0104	0.773	0.091	6.579	0.813302
BD	chr4:146640739:C:A	POU4F2	damaging_missense	chr4	146640739	C	A	0.0002118	0.0001764	0.0002271	8503	19819	0.0005	0.0004	0.858	0.242	3.049	0.813336
BD	chr6:108366270:T:A	AFG1L	damaging_missense	chr6	108366270	T	A	5.301e-05	5.888e-05	5.05e-05	8492	19802	0.0018	0.0012	1.36	0.106	17.503	0.813352
BD	chr14:19936342:C:T	OR4K1	pLoF	chr14	19936342	C	T	5.295e-05	5.878e-05	5.044e-05	8506	19825	0.0001	0.0001	1.36	0.106	17.49	0.813536
BD	7:48279220:G:T	ABCA13	pLoF	7	48279220	G	T	0.0002824	0.0002939	0.0002774	8507	19826	0	0	1.14	0.383	3.394	0.813587
BD	chr11:64836233:G:A	CDC42BPG	pLoF	chr11	64836233	G	A	5.313e-05	5.9e-05	5.062e-05	8475	19756	0.0038	0.0035	1.359	0.106	17.443	0.813593
BD	chr11:119020245:C:T	TRAPPC4	damaging_missense	chr11	119020245	C	T	0.0002872	0.0002405	0.0003071	8317	19540	0.0223	0.0144	0.876	0.291	2.636	0.813611
BD	chr20:44306876:G:A	FITM2	pLoF	chr20	44306876	G	A	0.0005295	0.0005292	0.0005297	8503	19823	0.0005	0.0002	1.101	0.494	2.455	0.813612
BD	chr17:63544021:A:AC	KCNH6	pLoF	chr17	63544021	A	AC	5.346e-05	5.952e-05	5.087e-05	8401	19657	0.0125	0.0085	1.361	0.105	17.595	0.813635
BD	chr17:63544023:G:GGAGACCCTGTTCC	KCNH6	pLoF	chr17	63544023	G	GGAGACCCTGTTCC	5.32e-05	5.916e-05	5.065e-05	8452	19744	0.0065	0.0041	1.361	0.105	17.595	0.813635
BD	chr16:48130838:AG:A	ABCC12	pLoF	chr16	48130838	AG	A	0.002216	0.002246	0.002203	8459	19749	0.0056	0.0039	1.048	0.71	1.547	0.813668
BD	chr1:32327602:C:G	HDAC1	damaging_missense	chr1	32327602	C	G	7.106e-05	5.926e-05	7.612e-05	8438	19706	0.0081	0.0061	0.773	0.091	6.586	0.813684
BD	chr17:3588313:A:G	TRPV1	damaging_missense	chr17	3588313	A	G	7.257e-05	6.118e-05	7.737e-05	8173	19388	0.0393	0.0221	0.773	0.091	6.582	0.813692
BD	chr4:151147957:G:A	SH3D19	damaging_missense	chr4	151147957	G	A	0.003907	0.003887	0.003915	8489	19797	0.0021	0.0015	0.966	0.725	1.287	0.81373
BD	chr2:29022282:ACTCCAGTGCCT:A	TOGARAM2	pLoF	chr2	29022282	ACTCCAGTGCCT	A	0.001457	0.001446	0.001461	8298	19501	0.0246	0.0164	0.945	0.591	1.512	0.813744
BD	chr12:47712582:C:T	ENDOU	pLoF	chr12	47712582	C	T	5.361e-05	5.975e-05	5.099e-05	8368	19613	0.0163	0.0107	1.359	0.106	17.415	0.813819
BD	chr8:66152511:GA:G	TRIM55	pLoF	chr8	66152511	GA	G	5.296e-05	5.88e-05	5.045e-05	8504	19821	0.0004	0.0003	1.359	0.106	17.415	0.813887
BD	chr4:83594923:C:T	GPAT3	damaging_missense	chr4	83594923	C	T	0.0006056	0.0005356	0.0006356	8402	19668	0.0123	0.008	0.914	0.431	1.937	0.813927
BD	chr4:48079945:A:T	TXK	pLoF	chr4	48079945	A	T	0.0001768	0.0001767	0.0001768	8487	19797	0.0024	0.0015	1.184	0.289	4.846	0.813962
BD	chr8:38266162:C:G	PLPP5	damaging_missense	chr8	38266162	C	G	5.302e-05	5.887e-05	5.051e-05	8493	19800	0.0016	0.0013	1.359	0.106	17.499	0.813979
BD	chr5:62372551:G:GGT	KIF2A	pLoF	chr5	62372551	G	GGT	5.311e-05	5.902e-05	5.057e-05	8472	19773	0.0041	0.0027	1.358	0.106	17.343	0.814044
BD	chr16:1827878:T:C	FAHD1	damaging_missense	chr16	1827878	T	C	0.0001061	0.0001178	0.000101	8490	19798	0.002	0.0014	1.237	0.21	7.29	0.814052
BD	chr12:76348312:TGCAACGCC:T	BBS10	pLoF	chr12	76348312	TGCAACGCC	T	5.334e-05	5.942e-05	5.075e-05	8414	19705	0.0109	0.0061	1.358	0.106	17.431	0.814069
BD	chr4:169438206:C:CT	NEK1	pLoF	chr4	169438206	C	CT	5.446e-05	6.083e-05	5.175e-05	8220	19322	0.0337	0.0254	1.359	0.105	17.513	0.814078
BD	chr18:23864784:G:A	LAMA3	pLoF	chr18	23864784	G	A	5.487e-05	6.148e-05	5.207e-05	8133	19205	0.044	0.0313	1.358	0.106	17.429	0.814097
BD	chr12:54961186:CAA:C	TESPA1	pLoF	chr12	54961186	CAA	C	5.363e-05	5.989e-05	5.096e-05	8349	19622	0.0186	0.0103	1.358	0.106	17.363	0.814117
BD	chr10:17019835:TA:T	CUBN	pLoF	chr10	17019835	TA	T	0.0003592	0.0003595	0.000359	8345	19497	0.019	0.0166	1.125	0.42	3.015	0.814146
BD	chr1:75822467:C:T	MSH4	pLoF	chr1	75822467	C	T	5.313e-05	5.908e-05	5.058e-05	8463	19772	0.0052	0.0027	1.358	0.106	17.369	0.814163
BD	chr17:3669449:GT:G	EMC6	pLoF	chr17	3669449	GT	G	0.0001413	0.0001176	0.0001515	8502	19805	0.0006	0.0011	0.831	0.178	3.88	0.814223
BD	chr20:25274643:C:T	PYGB	damaging_missense	chr20	25274643	C	T	7.213e-05	6.036e-05	7.715e-05	8284	19442	0.0262	0.0194	0.773	0.091	6.591	0.814238
BD	chr5:141649431:AC:A	FCHSD1	pLoF	chr5	141649431	AC	A	0.0007439	0.0006494	0.0007845	8470	19759	0.0043	0.0034	0.923	0.475	1.794	0.814277
BD	chr8:123652668:G:A	KLHL38	pLoF	chr8	123652668	G	A	5.295e-05	5.879e-05	5.045e-05	8505	19821	0.0002	0.0003	1.358	0.106	17.472	0.814319
BD	chrX:38805451:A:G	MID1IP1	damaging_missense	chrX	38805451	A	G	5.419e-05	6.077e-05	5.141e-05	8228	19450	0.0328	0.019	1.357	0.106	17.358	0.814578
BD	chr18:45727382:GC:G	SLC14A1	pLoF	chr18	45727382	GC	G	7.135e-05	5.957e-05	7.638e-05	8394	19638	0.0133	0.0095	0.774	0.091	6.595	0.814616
BD	chr6:106544858:T:G	CRYBG1	damaging_missense	chr6	106544858	T	G	5.295e-05	5.878e-05	5.044e-05	8506	19825	0.0001	0.0001	1.357	0.105	17.471	0.814616
BD	chr19:58356510:G:A	ZNF497	damaging_missense	chr19	58356510	G	A	0.0001412	0.0001176	0.0001513	8507	19825	0	0.0001	0.832	0.179	3.874	0.814662
BD	chr3:121488662:CAATAGTA:C	POLQ	pLoF	chr3	121488662	CAATAGTA	C	0.002435	0.002292	0.002497	8507	19825	0	0.0001	0.957	0.66	1.386	0.814719
BD	chr3:179580964:C:T	ACTL6A	damaging_missense	chr3	179580964	C	T	7.06e-05	5.878e-05	7.567e-05	8507	19823	0	0.0002	0.774	0.091	6.595	0.814842
BD	7:107953595:TC:T	LAMB1	pLoF	7	107953595	TC	T	5.309e-05	5.9e-05	5.055e-05	8474	19781	0.0039	0.0023	1.356	0.106	17.361	0.81485
BD	chr11:12222621:A:C	MICAL2	damaging_missense	chr11	12222621	A	C	5.372e-05	5.996e-05	5.107e-05	8339	19581	0.0198	0.0124	1.356	0.106	17.365	0.814881
BD	chr12:100540717:G:A	NR1H4	damaging_missense	chr12	100540717	G	A	7.066e-05	5.887e-05	7.572e-05	8494	19810	0.0015	0.0008	0.774	0.091	6.605	0.814938
BD	chr2:233981811:C:T	TRPM8	pLoF	chr2	233981811	C	T	0.0001413	0.0001177	0.0001514	8493	19813	0.0016	0.0007	0.832	0.179	3.877	0.814959
BD	chr20:58228350:C:A	ANKRD60	pLoF	chr20	58228350	C	A	5.334e-05	5.945e-05	5.073e-05	8410	19712	0.0114	0.0058	1.356	0.106	17.373	0.815033
BD	chr13:45964022:C:T	ZC3H13	damaging_missense	chr13	45964022	C	T	0.0001237	0.0001178	0.0001263	8490	19793	0.002	0.0017	1.229	0.218	6.935	0.815036
BD	chr12:95994094:A:G	HAL	damaging_missense	chr12	95994094	A	G	0.0007238	0.0007644	0.0007064	8503	19819	0.0005	0.0004	0.925	0.48	1.781	0.815092
BD	chr17:41502701:A:G	KRT13	damaging_missense	chr17	41502701	A	G	7.08e-05	5.897e-05	7.588e-05	8479	19768	0.0033	0.0029	0.775	0.091	6.597	0.815169
BD	chr1:11212351:C:G	MTOR	damaging_missense	chr1	11212351	C	G	0.0002478	0.000236	0.0002528	8474	19779	0.0039	0.0024	0.873	0.28	2.724	0.815177
BD	chr1:201359636:C:T	TNNT2	damaging_missense	chr1	201359636	C	T	5.395e-05	6.005e-05	5.135e-05	8327	19475	0.0212	0.0177	1.356	0.106	17.404	0.815254
BD	chr2:135126201:C:A	RAB3GAP1	damaging_missense	chr2	135126201	C	A	5.304e-05	5.887e-05	5.054e-05	8493	19785	0.0016	0.0021	1.355	0.106	17.375	0.815282
BD	chr8:66076731:T:G	DNAJC5B	damaging_missense	chr8	66076731	T	G	5.295e-05	5.88e-05	5.045e-05	8503	19823	0.0005	0.0002	1.355	0.106	17.376	0.815306
BD	chr12:32878470:TC:T	PKP2	pLoF	chr12	32878470	TC	T	5.295e-05	5.88e-05	5.045e-05	8504	19823	0.0004	0.0002	1.355	0.106	17.35	0.815335
BD	chr10:80427463:TG:T	PRXL2A	pLoF	chr10	80427463	TG	T	0.0002153	0.0001805	0.0002301	8311	19555	0.023	0.0137	0.86	0.242	3.054	0.815378
BD	chr19:10581555:G:A	AP1M2	damaging_missense	chr19	10581555	G	A	5.317e-05	5.912e-05	5.063e-05	8458	19751	0.0058	0.0038	1.355	0.106	17.355	0.815383
BD	chr4:169400521:CTTTA:C	NEK1	pLoF	chr4	169400521	CTTTA	C	0.0002118	0.0001764	0.000227	8505	19821	0.0002	0.0003	0.86	0.242	3.055	0.815452
BD	chr1:155026327:GCA:G	DCST2	pLoF	chr1	155026327	GCA	G	7.223e-05	6.028e-05	7.734e-05	8295	19395	0.0249	0.0217	0.775	0.091	6.616	0.81547
BD	chr5:43656034:A:G	NNT	damaging_missense	chr5	43656034	A	G	8.837e-05	5.893e-05	0.000101	8485	19805	0.0026	0.0011	0.783	0.101	6.082	0.815479
BD	chr19:8554541:C:T	MYO1F	damaging_missense	chr19	8554541	C	T	5.322e-05	5.913e-05	5.069e-05	8456	19729	0.006	0.0049	1.355	0.106	17.388	0.815509
BD	chr12:50352259:G:A	FAM186A	pLoF	chr12	50352259	G	A	0.0004949	0.0004899	0.000497	8165	19114	0.0402	0.0359	1.106	0.474	2.584	0.815522
BD	chr1:44001015:G:A	SLC6A9	damaging_missense	chr1	44001015	G	A	5.321e-05	5.912e-05	5.067e-05	8457	19735	0.0059	0.0046	1.354	0.106	17.306	0.815612
BD	chr21:29006524:TAACACTG:T	RWDD2B	pLoF	chr21	29006524	TAACACTG	T	0.0002649	0.0002353	0.0002776	8499	19816	0.0009	0.0005	0.876	0.287	2.675	0.815652
BD	chr1:13416462:TC:T	PRAMEF20	pLoF	chr1	13416462	TC	T	0.0002134	0.0002962	0.0001779	8441	19675	0.0078	0.0076	1.15	0.355	3.722	0.815656
BD	chr19:51719559:A:G	HAS1	damaging_missense	chr19	51719559	A	G	5.297e-05	5.882e-05	5.046e-05	8501	19819	0.0007	0.0004	1.355	0.106	17.372	0.815666
BD	chr8:22197357:C:T	BMP1	damaging_missense	chr8	22197357	C	T	5.458e-05	6.069e-05	5.196e-05	8238	19244	0.0316	0.0294	1.354	0.106	17.336	0.815723
BD	chr17:2691809:C:T	CLUH	damaging_missense	chr17	2691809	C	T	5.521e-05	6.252e-05	5.217e-05	7998	19169	0.0598	0.0331	1.354	0.106	17.377	0.815733
BD	chr11:71435840:C:G	DHCR7	pLoF	chr11	71435840	C	G	5.341e-05	5.942e-05	5.084e-05	8415	19670	0.0108	0.0079	1.355	0.105	17.402	0.815758
BD	chr4:102025281:G:T	BANK1	pLoF	chr4	102025281	G	T	7.06e-05	5.879e-05	7.567e-05	8505	19824	0.0002	0.0001	0.775	0.091	6.611	0.815768
BD	chr15:66308714:T:G	DIS3L	damaging_missense	chr15	66308714	T	G	7.18e-05	6.028e-05	7.668e-05	8295	19562	0.0249	0.0133	0.775	0.091	6.6	0.815855
BD	chr18:9255746:CAAATT:C	ANKRD12	pLoF	chr18	9255746	CAAATT	C	5.294e-05	5.878e-05	5.044e-05	8507	19826	0	0	1.355	0.105	17.434	0.815877
BD	chr20:25623915:C:T	NANP	damaging_missense	chr20	25623915	C	T	5.398e-05	6.058e-05	5.119e-05	8254	19534	0.0297	0.0147	1.354	0.106	17.347	0.815941
BD	chr12:88049231:C:CTG	CEP290	pLoF	chr12	88049231	C	CTG	5.31e-05	5.891e-05	5.06e-05	8487	19764	0.0024	0.0031	1.354	0.106	17.319	0.815946
BD	chr18:31400962:TA:T	DSG4	pLoF	chr18	31400962	TA	T	5.297e-05	5.88e-05	5.046e-05	8503	19817	0.0005	0.0005	1.353	0.106	17.323	0.816159
BD	chr2:99593875:CTGAGG:C	AFF3	pLoF	chr2	99593875	CTGAGG	C	0.04608	0.04675	0.04579	8503	19819	0.0005	0.0004	1.01	0.927	1.101	0.816168
BD	chr11:62667043:TCTCATTA:T	CSKMT	pLoF	chr11	62667043	TCTCATTA	T	0.0005148	0.000533	0.000507	8443	19723	0.0075	0.0052	1.1	0.491	2.467	0.816331
BD	chr10:103277778:CGAAGGCGCCGAGCGCGCCCT:C	INA	pLoF	chr10	103277778	CGAAGGCGCCGAGCGCGCCCT	C	0.001553	0.001412	0.001614	8501	19824	0.0007	0.0001	0.946	0.593	1.51	0.816372
BD	chr14:64951650:GCCCTGCAGTGT:G	RAB15	pLoF	chr14	64951650	GCCCTGCAGTGT	G	0.0004123	0.0003595	0.0004349	8346	19544	0.0189	0.0142	0.897	0.36	2.237	0.816388
BD	chr3:27433973:G:C	SLC4A7	damaging_missense	chr3	27433973	G	C	8.827e-05	0.0001176	7.568e-05	8504	19819	0.0004	0.0004	1.204	0.252	5.758	0.816404
BD	chr2:43320534:A:AT	THADA	pLoF	chr2	43320534	A	AT	0.0002842	0.000237	0.0003044	8438	19708	0.0081	0.006	0.878	0.291	2.644	0.816407
BD	chr19:44627574:G:A	IGSF23	pLoF	chr19	44627574	G	A	0.0001815	0.0001842	0.0001804	8145	19401	0.0426	0.0214	1.181	0.289	4.821	0.816555
BD	chr1:228321879:G:C	OBSCN	damaging_missense	chr1	228321879	G	C	7.061e-05	5.879e-05	7.568e-05	8505	19819	0.0002	0.0004	0.776	0.091	6.64	0.816584
BD	chr9:35562086:A:AACTT	FAM166B	pLoF	chr9	35562086	A	AACTT	0.0007532	0.0006784	0.0007848	8107	19112	0.047	0.036	0.922	0.466	1.826	0.816601
BD	chr14:72951832:T:C	DCAF4	damaging_missense	chr14	72951832	T	C	0.0007706	0.0007803	0.0007665	8330	19569	0.0208	0.013	1.082	0.556	2.107	0.816816
BD	7:48273522:G:T	ABCA13	pLoF	7	48273522	G	T	5.294e-05	5.878e-05	5.044e-05	8507	19826	0	0	1.351	0.106	17.262	0.816817
BD	chr8:140397720:A:G	TRAPPC9	damaging_missense	chr8	140397720	A	G	5.361e-05	5.977e-05	5.098e-05	8365	19614	0.0167	0.0107	1.352	0.106	17.313	0.816823
BD	chr3:197085706:C:A	DLG1	damaging_missense	chr3	197085706	C	A	0.000106	0.0001176	0.0001009	8501	19813	0.0007	0.0007	1.233	0.21	7.236	0.816871
BD	chr4:112587473:CT:C	ZGRF1	pLoF	chr4	112587473	CT	C	7.059e-05	5.878e-05	7.566e-05	8507	19826	0	0	0.776	0.091	6.62	0.816906
BD	chr10:113653023:T:TCAATCACCTGTAATAAATTTAAAAATGGCTTATAATTGACC	NRAP	pLoF	chr10	113653023	T	TCAATCACCTGTAATAAATTTAAAAATGGCTTATAATTGACC	5.366e-05	5.978e-05	5.105e-05	8364	19588	0.0168	0.012	1.351	0.106	17.226	0.816953
BD	chr2:142918697:T:A	KYNU	pLoF	chr2	142918697	T	A	0.001296	0.001244	0.001318	8441	19729	0.0078	0.0049	0.942	0.569	1.561	0.816976
BD	chr12:95962388:C:T	AMDHD1	damaging_missense	chr12	95962388	C	T	0.0004489	0.0004808	0.0004354	8320	19523	0.022	0.0153	1.107	0.467	2.622	0.816977
BD	chr1:97193137:G:A	DPYD	pLoF	chr1	97193137	G	A	0.0005119	0.0004704	0.0005297	8504	19822	0.0004	0.0002	0.91	0.408	2.03	0.816985
BD	chr10:116605406:CA:C	PNLIPRP1	pLoF	chr10	116605406	CA	C	5.297e-05	5.881e-05	5.046e-05	8502	19817	0.0006	0.0005	1.351	0.106	17.284	0.817037
BD	chr19:38446714:G:GC	RYR1	pLoF	chr19	38446714	G	GC	5.311e-05	5.91e-05	5.055e-05	8460	19781	0.0055	0.0023	0.76	0.074	7.781	0.817053
BD	chr11:93668932:GGTAAA:G	CEP295	pLoF	chr11	93668932	GGTAAA	G	7.118e-05	5.939e-05	7.622e-05	8419	19679	0.0103	0.0074	0.777	0.091	6.621	0.817053
BD	chr6:26184153:AC:A	HIST1H2BE	pLoF	chr6	26184153	AC	A	5.434e-05	6.028e-05	5.178e-05	8294	19311	0.025	0.026	1.351	0.106	17.274	0.817059
BD	chr1:93582400:A:T	BCAR3	damaging_missense	chr1	93582400	A	T	5.295e-05	5.88e-05	5.044e-05	8503	19825	0.0005	0.0001	1.351	0.106	17.253	0.81708
BD	chr17:42911326:TG:T	G6PC	pLoF	chr17	42911326	TG	T	7.068e-05	5.888e-05	7.575e-05	8492	19803	0.0018	0.0012	0.776	0.091	6.634	0.817118
BD	chr11:73976942:TC:T	UCP2	pLoF	chr11	73976942	TC	T	5.302e-05	5.889e-05	5.05e-05	8490	19803	0.002	0.0012	1.35	0.106	17.251	0.817204
BD	chr13:94468785:C:CA	DCT	pLoF	chr13	94468785	C	CA	0.0003026	0.0002971	0.000305	8416	19675	0.0107	0.0076	1.135	0.387	3.335	0.817232
BD	chr13:94468860:G:A	DCT	pLoF	chr13	94468860	G	A	0.0003	0.0002939	0.0003026	8507	19825	0	0.0001	1.135	0.387	3.335	0.817232
BD	chr14:52267957:G:A	PTGDR	pLoF	chr14	52267957	G	A	0.0005297	0.0004706	0.000555	8500	19819	0.0008	0.0004	0.913	0.422	1.976	0.817238
BD	chr19:45695641:G:C	QPCTL	damaging_missense	chr19	45695641	G	C	5.313e-05	5.905e-05	5.06e-05	8468	19762	0.0046	0.0032	1.35	0.106	17.258	0.817388
BD	7:2369635:G:A	EIF3B	damaging_missense	7	2369635	G	A	5.344e-05	5.933e-05	5.092e-05	8428	19640	0.0093	0.0094	1.35	0.106	17.253	0.817409
BD	chr19:45179672:GCCGCCGTGAGCGGTGTCTA:G	BLOC1S3	pLoF	chr19	45179672	GCCGCCGTGAGCGGTGTCTA	G	5.295e-05	5.879e-05	5.044e-05	8505	19826	0.0002	0	1.35	0.106	17.256	0.817426
BD	chr1:247857547:G:T	TRIM58	pLoF	chr1	247857547	G	T	0.0002824	0.000294	0.0002775	8503	19821	0.0005	0.0003	1.137	0.382	3.385	0.81745
BD	chr4:155918206:C:T	TDO2	damaging_missense	chr4	155918206	C	T	0.0003355	0.0003529	0.000328	8500	19819	0.0008	0.0004	1.124	0.416	3.042	0.817459
BD	chr17:82017038:CCT:C	ASPSCR1	pLoF	chr17	82017038	CCT	C	0.000106	0.0001177	0.000101	8494	19810	0.0015	0.0008	1.232	0.209	7.257	0.817515
BD	chr3:128341300:G:A	EEFSEC	damaging_missense	chr3	128341300	G	A	0.002896	0.002941	0.002876	8501	19817	0.0007	0.0005	1.041	0.742	1.459	0.817548
BD	chr6:36722710:CCA:C	RAB44	pLoF	chr6	36722710	CCA	C	5.304e-05	5.889e-05	5.053e-05	8490	19790	0.002	0.0018	1.349	0.106	17.228	0.817636
BD	chr1:24360964:TACTG:T	STPG1	pLoF	chr1	24360964	TACTG	T	0.0004949	0.0005302	0.0004798	8487	19801	0.0024	0.0013	1.1	0.488	2.479	0.81765
BD	chr2:60960433:T:G	PUS10	damaging_missense	chr2	60960433	T	G	8.96e-05	0.0001204	7.655e-05	8307	19595	0.0235	0.0116	1.242	0.196	7.876	0.817798
BD	chr5:149026903:A:C	SH3TC2	pLoF	chr5	149026903	A	C	5.297e-05	5.88e-05	5.047e-05	8503	19815	0.0005	0.0006	1.35	0.105	17.317	0.817839
BD	chr6:33085890:G:T	HLA-DPB1	pLoF	chr6	33085890	G	T	5.299e-05	5.882e-05	5.049e-05	8500	19807	0.0008	0.001	1.349	0.106	17.219	0.817841
BD	chr13:100625632:TTCTGCAC:T	TMTC4	pLoF	chr13	100625632	TTCTGCAC	T	0.0005824	0.0006465	0.0005549	8507	19825	0	0.0001	1.091	0.52	2.288	0.817879
BD	chr22:17149709:C:T	HDHD5	damaging_missense	chr22	17149709	C	T	0.0004429	0.0004134	0.0004556	8467	19753	0.0047	0.0037	0.907	0.395	2.083	0.818084
BD	chr17:27882643:G:A	AC005697.1	pLoF	chr17	27882643	G	A	0.0001466	0.0001228	0.0001567	8145	19139	0.0426	0.0346	0.834	0.178	3.902	0.818111
BD	chr11:6538640:CAG:C	DNHD1	pLoF	chr11	6538640	CAG	C	5.304e-05	5.889e-05	5.053e-05	8490	19792	0.002	0.0017	1.349	0.105	17.347	0.818196
BD	chrX:24727044:C:T	POLA1	damaging_missense	chrX	24727044	C	T	0.0002914	0.0003066	0.0002849	8153	19303	0.0416	0.0264	1.116	0.439	2.837	0.818244
BD	chr3:128993082:A:G	KIAA1257	damaging_missense	chr3	128993082	A	G	0.0005694	0.0006527	0.0005338	8427	19672	0.0094	0.0078	0.918	0.441	1.909	0.818271
BD	chr5:181260700:G:C	TRIM52	damaging_missense	chr5	181260700	G	C	0.0002825	0.0002939	0.0002775	8505	19817	0.0002	0.0005	1.136	0.382	3.377	0.818343
BD	chr5:181260745:G:C	TRIM52	damaging_missense	chr5	181260745	G	C	0.0002826	0.0002942	0.0002776	8497	19811	0.0012	0.0008	1.136	0.382	3.377	0.818343
BD	chr11:61857014:G:T	FADS2	damaging_missense	chr11	61857014	G	T	8.98e-05	0.0001203	7.682e-05	8314	19526	0.0227	0.0151	1.242	0.195	7.896	0.818436
BD	chr3:111542254:G:GA	CD96	pLoF	chr3	111542254	G	GA	0.0001062	0.0001181	0.0001011	8467	19776	0.0047	0.0025	1.23	0.209	7.226	0.81845
BD	chr3:157495304:G:A	VEPH1	pLoF	chr3	157495304	G	A	0.0002828	0.0002943	0.0002779	8494	19793	0.0015	0.0017	1.136	0.382	3.38	0.818498
BD	chr12:109262368:T:C	ACACB	damaging_missense	chr12	109262368	T	C	0.0001076	0.0001199	0.0001023	8338	19547	0.0199	0.0141	1.23	0.209	7.226	0.818511
BD	chr22:32220980:G:A	SLC5A4	pLoF	chr22	32220980	G	A	0.001201	0.001119	0.001237	8491	19809	0.0019	0.0009	0.94	0.556	1.591	0.818527
BD	chr19:3820268:G:A	ZFR2	pLoF	chr19	3820268	G	A	5.41e-05	6.031e-05	5.145e-05	8291	19436	0.0254	0.0197	1.347	0.106	17.169	0.818554
BD	7:87196672:T:TA	TMEM243	pLoF	7	87196672	T	TA	5.298e-05	5.882e-05	5.047e-05	8501	19813	0.0007	0.0007	1.347	0.106	17.203	0.818573
BD	chr2:96328068:G:A	ITPRIPL1	pLoF	chr2	96328068	G	A	5.294e-05	5.878e-05	5.044e-05	8507	19825	0	0.0001	1.348	0.105	17.245	0.818579
BD	chr12:49796835:A:G	NCKAP5L	damaging_missense	chr12	49796835	A	G	0.0001589	0.0001176	0.0001766	8506	19822	0.0001	0.0002	0.838	0.186	3.782	0.818732
BD	chr3:9383210:G:A	THUMPD3	pLoF	chr3	9383210	G	A	0.000109	0.0001212	0.0001037	8251	19279	0.0301	0.0276	1.23	0.209	7.221	0.818751
BD	chr2:43692613:C:T	PLEKHH2	pLoF	chr2	43692613	C	T	0.0004769	0.000471	0.0004795	8492	19814	0.0018	0.0006	1.1	0.486	2.49	0.818763
BD	chr11:63180730:T:A	SLC22A25	pLoF	chr11	63180730	T	A	0.0003354	0.0003527	0.000328	8505	19818	0.0002	0.0004	1.123	0.416	3.036	0.818775
BD	chr17:63493568:T:A	AC113554.1	damaging_missense	chr17	63493568	T	A	0.0002129	0.0001776	0.000228	8445	19735	0.0073	0.0046	0.862	0.242	3.066	0.818788
BD	chr16:84222453:C:T	KCNG4	damaging_missense	chr16	84222453	C	T	0.0002118	0.0001764	0.000227	8502	19820	0.0006	0.0003	0.862	0.243	3.061	0.818788
BD	chr17:247197:TGG:T	RPH3AL	pLoF	chr17	247197	TGG	T	0.0008196	0.0007138	0.0008648	8406	19658	0.0119	0.0085	0.927	0.483	1.778	0.818813
BD	chr10:118033981:C:G	RAB11FIP2	pLoF	chr10	118033981	C	G	0.0005595	0.0005458	0.0005653	8245	19457	0.0308	0.0186	1.097	0.495	2.431	0.818935
BD	chr12:6018443:G:A	VWF	pLoF	chr12	6018443	G	A	5.34e-05	5.939e-05	5.083e-05	8419	19673	0.0103	0.0077	1.346	0.105	17.193	0.818977
BD	chr2:215380830:CAG:C	FN1	pLoF	chr2	215380830	CAG	C	0.0002122	0.0001768	0.0002274	8484	19792	0.0027	0.0017	0.862	0.243	3.065	0.819048
BD	chr2:11779642:TAAGG:T	LPIN1	pLoF	chr2	11779642	TAAGG	T	0.0001103	0.0001241	0.0001045	8057	19141	0.0529	0.0346	1.23	0.209	7.237	0.819093
BD	chr16:20796406:A:T	ACSM3	pLoF	chr16	20796406	A	T	0.0008494	0.0008849	0.0008343	8476	19778	0.0036	0.0024	1.075	0.577	2.005	0.819274
BD	chr19:4164529:C:A	CREB3L3	pLoF	chr19	4164529	C	A	0.0006276	0.0006003	0.0006393	8329	19554	0.0209	0.0137	0.919	0.444	1.9	0.819397
BD	chr12:123756959:C:T	ATP6V0A2	damaging_missense	chr12	123756959	C	T	0.02513	0.02589	0.02481	8362	19610	0.017	0.0109	0.987	0.879	1.107	0.819434
BD	chr19:38543551:A:G	RYR1	damaging_missense	chr19	38543551	A	G	5.336e-05	5.941e-05	5.078e-05	8416	19693	0.0107	0.0067	1.345	0.105	17.172	0.819481
BD	chr18:11886988:C:CGG	MPPE1	pLoF	chr18	11886988	C	CGG	5.306e-05	5.896e-05	5.053e-05	8481	19790	0.0031	0.0018	1.346	0.105	17.216	0.819487
BD	chr18:11886989:AT:A	MPPE1	pLoF	chr18	11886989	AT	A	5.301e-05	5.886e-05	5.051e-05	8495	19800	0.0014	0.0013	1.346	0.105	17.216	0.819487
BD	chr18:46529227:G:A	LOXHD1	pLoF	chr18	46529227	G	A	0.0001426	0.0001191	0.0001526	8395	19656	0.0132	0.0086	0.836	0.179	3.905	0.819625
BD	chr22:38481226:C:A	KDELR3	damaging_missense	chr22	38481226	C	A	0.001095	0.001118	0.001085	8500	19821	0.0008	0.0003	1.066	0.615	1.85	0.819718
BD	7:64992148:A:T	ERV3-1	pLoF	7	64992148	A	T	5.294e-05	5.878e-05	5.044e-05	8507	19825	0	0.0001	1.345	0.105	17.17	0.819787
BD	chr14:31178088:A:G	HECTD1	damaging_missense	chr14	31178088	A	G	5.295e-05	5.88e-05	5.044e-05	8504	19826	0.0004	0	1.344	0.105	17.141	0.819813
BD	chr15:45061087:C:T	SORD	damaging_missense	chr15	45061087	C	T	0.00136	0.001373	0.001354	8376	19575	0.0154	0.0127	0.946	0.587	1.524	0.819863
BD	chr10:74134050:A:C	AP3M1	damaging_missense	chr10	74134050	A	C	0.0003964	0.0003631	0.0004105	8263	19488	0.0287	0.017	0.898	0.357	2.262	0.819951
BD	chr16:78028147:G:C	CLEC3A	damaging_missense	chr16	78028147	G	C	0.0002655	0.000236	0.0002782	8474	19772	0.0039	0.0027	0.878	0.287	2.686	0.820041
BD	chr17:41437447:TGGGCCCACAGGTGGTGCAGG:T	KRT38	pLoF	chr17	41437447	TGGGCCCACAGGTGGTGCAGG	T	0.00116	0.001131	0.001172	8399	19628	0.0127	0.01	0.94	0.552	1.601	0.820101
BD	chr18:33743144:T:A	ASXL3	damaging_missense	chr18	33743144	T	A	0.0001412	0.0001176	0.0001513	8507	19823	0	0.0002	0.836	0.179	3.909	0.820127
BD	chr15:31035551:G:A	TRPM1	pLoF	chr15	31035551	G	A	0.0004097	0.0003566	0.0004325	8413	19655	0.0111	0.0086	0.899	0.36	2.246	0.820132
BD	chr9:271626:G:T	DOCK8	pLoF	chr9	271626	G	T	0.0001778	0.0001779	0.0001778	8434	19689	0.0086	0.0069	1.177	0.288	4.813	0.820152
BD	chr3:49839843:T:TTTCCTGC	TRAIP	pLoF	chr3	49839843	T	TTTCCTGC	5.322e-05	5.916e-05	5.068e-05	8451	19732	0.0066	0.0047	1.344	0.105	17.171	0.820207
BD	chr19:58338667:T:C	ZSCAN22	damaging_missense	chr19	58338667	T	C	7.06e-05	5.88e-05	7.566e-05	8504	19825	0.0004	0.0001	0.78	0.091	6.666	0.82021
BD	chr6:132570997:C:T	TAAR6	pLoF	chr6	132570997	C	T	0.0007059	0.0007053	0.0007061	8507	19826	0	0	1.081	0.551	2.123	0.820245
BD	chr1:31619597:T:C	HCRTR1	damaging_missense	chr1	31619597	T	C	0.0004251	0.0004139	0.0004299	8456	19770	0.006	0.0028	1.111	0.449	2.747	0.820258
BD	chr9:136198798:G:A	LHX3	damaging_missense	chr9	136198798	G	A	5.33e-05	5.942e-05	5.069e-05	8414	19728	0.0109	0.0049	1.344	0.105	17.259	0.820371
BD	chr2:222623682:C:G	FARSB	damaging_missense	chr2	222623682	C	G	0.0008343	0.0007699	0.0008619	8443	19723	0.0075	0.0052	0.929	0.493	1.751	0.820417
BD	chr5:129748351:C:A	MINAR2	pLoF	chr5	129748351	C	A	0.0001607	0.0001785	0.0001531	8402	19593	0.0123	0.0118	1.181	0.281	4.969	0.820425
BD	chr22:17538708:C:T	CECR2	damaging_missense	chr22	17538708	C	T	0.0001236	0.0001176	0.0001262	8504	19814	0.0004	0.0006	0.831	0.169	4.093	0.820435
BD	chr8:17755721:G:C	MTUS1	pLoF	chr8	17755721	G	C	0.0004059	0.0003527	0.0004288	8507	19824	0	0.0001	0.9	0.361	2.243	0.820496
BD	chr10:93061351:C:T	CYP26C1	pLoF	chr10	93061351	C	T	0.0001589	0.0001764	0.0001514	8503	19817	0.0005	0.0005	1.181	0.281	4.96	0.820503
BD	chr14:88505371:G:T	PTPN21	damaging_missense	chr14	88505371	G	T	0.0003903	0.0003552	0.0004054	8446	19734	0.0072	0.0046	0.899	0.356	2.265	0.820534
BD	chr1:158700284:CAG:C	OR6K2	pLoF	chr1	158700284	CAG	C	0.001006	0.0008816	0.001059	8507	19825	0	0.0001	0.935	0.521	1.677	0.820584
BD	chr20:44924161:G:C	PABPC1L	damaging_missense	chr20	44924161	G	C	0.0002159	0.0001811	0.0002307	8283	19509	0.0263	0.016	0.864	0.243	3.07	0.820701
BD	chr19:50725133:A:C	CLEC11A	damaging_missense	chr19	50725133	A	C	0.006707	0.006998	0.006583	8503	19825	0.0005	0.0001	1.026	0.823	1.278	0.820736
BD	chr3:44594968:C:T	ZNF660	pLoF	chr3	44594968	C	T	5.294e-05	5.878e-05	5.044e-05	8507	19826	0	0	1.343	0.105	17.215	0.820738
BD	chr4:127827312:G:A	HSPA4L	damaging_missense	chr4	127827312	G	A	5.318e-05	5.915e-05	5.063e-05	8453	19752	0.0063	0.0037	1.343	0.105	17.164	0.820739
BD	chr15:59195519:A:G	MYO1E	damaging_missense	chr15	59195519	A	G	5.312e-05	5.901e-05	5.059e-05	8473	19766	0.004	0.003	1.342	0.105	17.067	0.820755
BD	chr11:104954999:C:CTTTT	CASP4	pLoF	chr11	104954999	C	CTTTT	0.001881	0.001953	0.00185	8448	19730	0.0069	0.0048	1.05	0.69	1.595	0.820764
BD	chr20:1313429:G:A	SDCBP2	pLoF	chr20	1313429	G	A	0.004616	0.004346	0.004732	8399	19653	0.0127	0.0087	0.969	0.74	1.27	0.820818
BD	chr15:90905351:T:A	MAN2A2	damaging_missense	chr15	90905351	T	A	0.003073	0.002942	0.003129	8499	19813	0.0009	0.0007	0.963	0.693	1.338	0.820914
BD	chr4:145109145:C:T	ABCE1	damaging_missense	chr4	145109145	C	T	5.323e-05	5.916e-05	5.068e-05	8451	19731	0.0066	0.0048	1.342	0.105	17.127	0.820943
BD	chr6:158663304:GT:G	SYTL3	pLoF	chr6	158663304	GT	G	5.337e-05	5.942e-05	5.078e-05	8415	19693	0.0108	0.0067	1.341	0.105	17.079	0.821011
BD	chr1:222544020:T:TC	HHIPL2	pLoF	chr1	222544020	T	TC	0.002472	0.002235	0.002574	8502	19814	0.0006	0.0006	0.958	0.662	1.388	0.821206
BD	chr12:132672668:A:G	POLE	damaging_missense	chr12	132672668	A	G	5.327e-05	5.915e-05	5.075e-05	8453	19703	0.0063	0.0062	1.342	0.105	17.236	0.82124
BD	chr5:177608576:G:C	B4GALT7	damaging_missense	chr5	177608576	G	C	0.0002957	0.0002472	0.0003164	8089	18961	0.0491	0.0436	0.881	0.292	2.654	0.821255
BD	chr5:146515896:ATCATGGATGGC:A	GPR151	pLoF	chr5	146515896	ATCATGGATGGC	A	0.0004765	0.0004703	0.0004792	8506	19824	0.0001	0.0001	1.103	0.473	2.573	0.821347
BD	chr11:6210011:GC:G	C11orf42	pLoF	chr11	6210011	GC	G	0.0001059	0.0001176	0.0001009	8502	19814	0.0006	0.0006	1.226	0.209	7.196	0.821364
BD	chr12:88106770:G:A	CEP290	pLoF	chr12	88106770	G	A	0.0004588	0.0004702	0.0004539	8507	19826	0	0	1.103	0.47	2.591	0.821465
BD	chr19:51341472:G:GT	VSIG10L	pLoF	chr19	51341472	G	GT	0.0002648	0.0002352	0.0002775	8505	19817	0.0002	0.0005	0.879	0.287	2.691	0.821489
BD	chr2:127272929:T:TC	ERCC3	pLoF	chr2	127272929	T	TC	5.453e-05	6.092e-05	5.181e-05	8208	19301	0.0352	0.0265	1.34	0.105	17.054	0.821519
BD	chr1:205849949:GAGAA:G	PM20D1	pLoF	chr1	205849949	GAGAA	G	0.0001793	0.0001801	0.0001789	8328	19564	0.021	0.0132	1.176	0.288	4.799	0.821613
BD	chr6:38786888:C:T	DNAH8	damaging_missense	chr6	38786888	C	T	5.301e-05	5.887e-05	5.049e-05	8493	19804	0.0016	0.0011	1.339	0.105	17.037	0.821851
BD	chr5:131916885:C:T	MEIKIN	pLoF	chr5	131916885	C	T	0.001524	0.001417	0.00157	8468	19750	0.0046	0.0038	0.948	0.593	1.515	0.822145
BD	chr18:12262856:C:T	CIDEA	pLoF	chr18	12262856	C	T	5.313e-05	5.905e-05	5.06e-05	8468	19762	0.0046	0.0032	1.339	0.105	17.059	0.822201
BD	7:900110:C:T	ADAP1	damaging_missense	7	900110	C	T	5.555e-05	6.238e-05	5.267e-05	8016	18987	0.0577	0.0423	1.339	0.105	17.082	0.822243
BD	chr19:11549450:C:T	CNN1	damaging_missense	chr19	11549450	C	T	5.303e-05	5.887e-05	5.052e-05	8493	19793	0.0016	0.0017	1.339	0.105	17.056	0.822281
BD	chr16:285311:G:A	PDIA2	pLoF	chr16	285311	G	A	5.307e-05	5.888e-05	5.057e-05	8492	19774	0.0018	0.0026	1.338	0.105	17.07	0.822415
BD	chr1:203054112:G:GGC	PPFIA4	pLoF	chr1	203054112	G	GGC	0.1945	0.1916	0.1957	8364	19601	0.0168	0.0114	0.995	0.95	1.042	0.822428
BD	chr11:122956547:G:A	JHY	damaging_missense	chr11	122956547	G	A	5.386e-05	5.998e-05	5.124e-05	8336	19515	0.0201	0.0157	1.338	0.105	17.046	0.82245
BD	chr22:29299295:C:T	EWSR1	damaging_missense	chr22	29299295	C	T	5.307e-05	5.894e-05	5.056e-05	8483	19780	0.0028	0.0023	1.338	0.105	17.045	0.822545
BD	chr4:2042401:C:CTGCTGCT	C4orf48	pLoF	chr4	2042401	C	CTGCTGCT	7.286e-05	6.138e-05	7.771e-05	8146	19303	0.0424	0.0264	0.782	0.092	6.685	0.822565
BD	chr2:237372165:G:T	COL6A3	damaging_missense	chr2	237372165	G	T	0.0001412	0.0001176	0.0001513	8505	19823	0.0002	0.0002	0.838	0.179	3.918	0.822576
BD	chr22:28163595:G:A	TTC28	damaging_missense	chr22	28163595	G	A	0.0001769	0.0001769	0.0001769	8477	19786	0.0035	0.002	1.174	0.288	4.791	0.82266
BD	chr15:41570340:T:TTGGACAGCTTGGGCATCAGCGATGAACTAAAGGAAAAACTGGA	TYRO3	pLoF	chr15	41570340	T	TTGGACAGCTTGGGCATCAGCGATGAACTAAAGGAAAAACTGGA	7.343e-05	6.147e-05	7.852e-05	8134	19104	0.0438	0.0364	0.782	0.091	6.74	0.822691
BD	chr4:56448454:C:T	PAICS	pLoF	chr4	56448454	C	T	0.000212	0.0001766	0.0002272	8495	19806	0.0014	0.001	0.865	0.243	3.075	0.822695
BD	7:21599990:T:G	DNAH11	damaging_missense	7	21599990	T	G	0.001342	0.001411	0.001312	8502	19819	0.0006	0.0004	1.058	0.646	1.732	0.822769
BD	chr3:197512035:CAG:C	BDH1	pLoF	chr3	197512035	CAG	C	5.295e-05	5.878e-05	5.045e-05	8507	19821	0	0.0003	1.338	0.104	17.134	0.822934
BD	chr9:137462818:G:GACCGGGCCACATCCGCTAGGGAGAAGCCAGCCCTGGTT	PNPLA7	pLoF	chr9	137462818	G	GACCGGGCCACATCCGCTAGGGAGAAGCCAGCCCTGGTT	5.38e-05	6.002e-05	5.115e-05	8331	19551	0.0207	0.0139	1.337	0.105	16.993	0.822948
BD	chr1:6574636:C:CCA	TAS1R1	pLoF	chr1	6574636	C	CCA	0.0001237	0.0001177	0.0001263	8498	19800	0.0011	0.0013	0.834	0.17	4.093	0.823068
BD	chr1:210623556:C:T	HHAT	pLoF	chr1	210623556	C	T	0.001526	0.001421	0.001571	8446	19735	0.0072	0.0046	0.948	0.593	1.516	0.823115
BD	chr1:89381843:C:T	GBP6	pLoF	chr1	89381843	C	T	0.0001947	0.0002358	0.000177	8480	19769	0.0032	0.0029	1.155	0.325	4.103	0.823122
BD	chr2:70964543:G:C	ATP6V1B1	pLoF	chr2	70964543	G	C	0.002426	0.002326	0.002469	8383	19643	0.0146	0.0092	0.958	0.661	1.391	0.823147
BD	chr16:48140832:GC:G	ABCC12	pLoF	chr16	48140832	GC	G	0.0001064	0.0001183	0.0001013	8455	19745	0.0061	0.0041	1.224	0.208	7.183	0.823181
BD	chr5:132272146:AG:A	PDLIM4	pLoF	chr5	132272146	AG	A	5.305e-05	5.892e-05	5.053e-05	8486	19789	0.0025	0.0019	1.336	0.105	16.951	0.823205
BD	chr14:71671515:C:A	SIPA1L1	damaging_missense	chr14	71671515	C	A	7.059e-05	5.878e-05	7.566e-05	8507	19826	0	0	0.783	0.092	6.697	0.823245
BD	chr11:77172851:G:A	MYO7A	damaging_missense	chr11	77172851	G	A	5.42e-05	6.053e-05	5.151e-05	8261	19414	0.0289	0.0208	1.336	0.105	16.981	0.823301
BD	chr1:109491501:GA:G	ATXN7L2	pLoF	chr1	109491501	GA	G	8.825e-05	0.0001176	7.567e-05	8506	19823	0.0001	0.0002	1.234	0.194	7.839	0.823377
BD	chr4:174788816:CT:C	GLRA3	pLoF	chr4	174788816	CT	C	0.0003193	0.0003553	0.0003039	8444	19743	0.0074	0.0042	0.895	0.339	2.367	0.823415
BD	chr17:34320272:C:A	CCL8	pLoF	chr17	34320272	C	A	5.314e-05	5.907e-05	5.061e-05	8465	19760	0.0049	0.0033	1.336	0.105	16.964	0.823419
BD	chr1:37931939:C:T	INPP5B	pLoF	chr1	37931939	C	T	0.001013	0.001067	0.0009894	8432	19709	0.0088	0.0059	1.067	0.603	1.887	0.823456
BD	chr12:113007760:T:C	OAS2	damaging_missense	chr12	113007760	T	C	0.0009749	0.001006	0.0009618	8453	19754	0.0063	0.0036	0.937	0.528	1.662	0.823512
BD	chr6:117379117:A:G	ROS1	damaging_missense	chr6	117379117	A	G	5.318e-05	5.91e-05	5.065e-05	8460	19745	0.0055	0.0041	1.335	0.105	16.933	0.823519
BD	chr1:109739861:A:C	GSTM3	pLoF	chr1	109739861	A	C	0.0001422	0.0001189	0.0001522	8410	19717	0.0114	0.0055	0.839	0.179	3.929	0.823521
BD	chr18:46522246:G:T	LOXHD1	damaging_missense	chr18	46522246	G	T	0.0001954	0.0002371	0.0001775	8435	19718	0.0085	0.0054	1.154	0.327	4.082	0.823581
BD	chr5:141393331:GC:G	PCDHGA8	pLoF	chr5	141393331	GC	G	0.123	0.1203	0.1242	8506	19825	0.0001	0.0001	1.006	0.952	1.064	0.823696
BD	chr12:112917564:C:T	OAS1	damaging_missense	chr12	112917564	C	T	5.394e-05	5.998e-05	5.135e-05	8336	19475	0.0201	0.0177	1.335	0.105	16.963	0.823714
BD	chr12:57810515:G:A	AVIL	pLoF	chr12	57810515	G	A	5.344e-05	5.942e-05	5.088e-05	8415	19655	0.0108	0.0086	1.335	0.105	16.916	0.823723
BD	chr17:50540882:C:T	EPN3	pLoF	chr17	50540882	C	T	5.305e-05	5.893e-05	5.053e-05	8484	19792	0.0027	0.0017	1.335	0.105	16.943	0.823738
BD	chr16:2930477:C:G	FLYWCH1	damaging_missense	chr16	2930477	C	G	0.001059	0.001058	0.00106	8504	19817	0.0004	0.0005	1.066	0.607	1.872	0.823739
BD	chr5:132896456:C:G	AFF4	damaging_missense	chr5	132896456	C	G	5.294e-05	5.878e-05	5.044e-05	8507	19826	0	0	1.335	0.105	17.025	0.823772
BD	chr3:69119232:A:G	LMOD3	damaging_missense	chr3	69119232	A	G	0.0008647	0.0008229	0.0008827	8506	19826	0.0001	0	1.075	0.57	2.026	0.823806
BD	chr2:69400462:C:A	NFU1	damaging_missense	chr2	69400462	C	A	0.0005827	0.0005295	0.0006055	8499	19817	0.0009	0.0005	0.918	0.43	1.957	0.823818
BD	chr11:64824498:GA:G	CDC42BPG	pLoF	chr11	64824498	GA	G	0.0001432	0.00012	0.000153	8336	19605	0.0201	0.0112	0.839	0.18	3.923	0.823869
BD	chr2:95181697:G:A	ZNF2	damaging_missense	chr2	95181697	G	A	5.294e-05	5.878e-05	5.044e-05	8506	19826	0.0001	0	1.334	0.105	16.928	0.823917
BD	chr3:127576039:C:A	TPRA1	damaging_missense	chr3	127576039	C	A	5.319e-05	5.908e-05	5.066e-05	8463	19739	0.0052	0.0044	1.334	0.105	16.941	0.823961
BD	chr17:7858169:T:TG	CYB5D1	pLoF	chr17	7858169	T	TG	5.335e-05	5.951e-05	5.073e-05	8402	19713	0.0123	0.0057	1.335	0.105	17.01	0.824062
BD	chr15:89323460:C:G	POLG	damaging_missense	chr15	89323460	C	G	0.0001438	0.0001202	0.0001539	8322	19496	0.0217	0.0166	0.84	0.18	3.925	0.82409
BD	chr8:100002229:A:C	RGS22	damaging_missense	chr8	100002229	A	C	0.001607	0.001648	0.00159	8495	19810	0.0014	0.0008	1.053	0.669	1.657	0.824167
BD	7:30045130:A:G	PLEKHA8	damaging_missense	7	30045130	A	G	5.308e-05	5.896e-05	5.056e-05	8481	19778	0.0031	0.0024	1.334	0.105	16.919	0.824226
BD	chr2:218675404:T:C	STK36	damaging_missense	chr2	218675404	T	C	0.001941	0.00197	0.001929	8120	19179	0.0455	0.0326	1.049	0.69	1.593	0.824234
BD	chr17:18016081:T:TA	DRC3	pLoF	chr17	18016081	T	TA	0.0001592	0.0001177	0.000177	8493	19778	0.0016	0.0024	0.843	0.186	3.811	0.824288
BD	chr16:685068:G:A	WDR24	pLoF	chr16	685068	G	A	0.0001065	0.0001184	0.0001015	8445	19712	0.0073	0.0058	1.222	0.208	7.162	0.824298
BD	7:37907486:CTT:C	SFRP4	pLoF	7	37907486	CTT	C	5.35e-05	5.954e-05	5.092e-05	8398	19639	0.0128	0.0094	1.334	0.105	16.962	0.824438
BD	chr12:54459114:G:A	GTSF1	pLoF	chr12	54459114	G	A	0.002142	0.002066	0.002174	8470	19781	0.0043	0.0023	0.957	0.646	1.417	0.824471
BD	chr1:100268289:C:T	RTCA	damaging_missense	chr1	100268289	C	T	0.0001788	0.0001794	0.0001786	8361	19596	0.0172	0.0116	1.172	0.288	4.775	0.824473
BD	chr10:5216710:G:A	AKR1C4	pLoF	chr10	5216710	G	A	8.847e-05	5.897e-05	0.0001011	8479	19779	0.0033	0.0024	0.792	0.1	6.238	0.824521
BD	chr20:3044476:C:G	GNRH2	pLoF	chr20	3044476	C	G	5.299e-05	5.884e-05	5.049e-05	8498	19807	0.0011	0.001	1.333	0.105	16.887	0.824615
BD	chr4:70032077:G:A	HTN3	pLoF	chr4	70032077	G	A	7.102e-05	5.919e-05	7.609e-05	8448	19714	0.0069	0.0056	0.785	0.092	6.715	0.824703
BD	chr5:79731606:AG:A	CMYA5	pLoF	chr5	79731606	AG	A	5.294e-05	5.878e-05	5.044e-05	8507	19826	0	0	1.332	0.105	16.871	0.824726
BD	chr1:52415366:CCACT:C	PRPF38A	pLoF	chr1	52415366	CCACT	C	5.468e-05	6.112e-05	5.194e-05	8181	19253	0.0383	0.0289	1.333	0.105	16.933	0.824752
BD	chrX:15315424:C:T	ASB11	pLoF	chrX	15315424	C	T	5.509e-05	6.19e-05	5.222e-05	8078	19151	0.0504	0.034	1.333	0.105	16.955	0.82478
BD	chr12:75410651:G:A	GLIPR1L2	damaging_missense	chr12	75410651	G	A	0.0001412	0.0001176	0.0001513	8504	19822	0.0004	0.0002	0.84	0.179	3.937	0.824809
BD	chr6:36136888:G:T	MAPK13	damaging_missense	chr6	36136888	G	T	5.302e-05	5.891e-05	5.049e-05	8487	19805	0.0024	0.0011	1.333	0.104	17.022	0.824846
BD	chr16:3050394:T:C	MMP25	damaging_missense	chr16	3050394	T	C	5.296e-05	5.879e-05	5.045e-05	8505	19820	0.0002	0.0003	1.333	0.105	16.974	0.824944
BD	chr19:8499761:CG:C	PRAM1	pLoF	chr19	8499761	CG	C	5.312e-05	5.907e-05	5.057e-05	8464	19773	0.0051	0.0027	1.332	0.105	16.924	0.824948
BD	chr15:37943387:C:T	TMCO5A	pLoF	chr15	37943387	C	T	7.106e-05	5.924e-05	7.612e-05	8440	19707	0.0079	0.006	0.784	0.091	6.761	0.824965
BD	7:99424939:G:C	ATP5MF-PTCD1	damaging_missense	7	99424939	G	C	0.0006883	0.0006468	0.0007062	8504	19825	0.0004	0.0001	0.925	0.463	1.849	0.824989
BD	chr4:186286490:G:A	F11	pLoF	chr4	186286490	G	A	5.349e-05	5.952e-05	5.09e-05	8400	19645	0.0126	0.0091	1.332	0.105	16.93	0.82501
BD	chr6:160250615:C:T	SLC22A2	pLoF	chr6	160250615	C	T	5.295e-05	5.88e-05	5.045e-05	8504	19822	0.0004	0.0002	1.332	0.105	16.856	0.825017
BD	chr21:36386183:T:C	CHAF1B	damaging_missense	chr21	36386183	T	C	7.128e-05	5.967e-05	7.622e-05	8379	19679	0.015	0.0074	0.785	0.092	6.726	0.825024
BD	chr19:43535494:G:GC	ZNF575	pLoF	chr19	43535494	G	GC	0.001614	0.0016	0.001619	8438	19760	0.0081	0.0033	0.951	0.606	1.49	0.825126
BD	chrX:103080151:A:T	NXF3	pLoF	chrX	103080151	A	T	5.327e-05	5.924e-05	5.072e-05	8440	19718	0.0079	0.0054	1.255	0.167	9.415	0.825213
BD	chr1:54610464:CCACTCCACATTCAGACCGTCATCCCCAGG:C	FAM151A	pLoF	chr1	54610464	CCACTCCACATTCAGACCGTCATCCCCAGG	C	0.01935	0.01942	0.01932	8366	19490	0.0166	0.017	1.015	0.889	1.159	0.825256
BD	chr9:100264841:G:A	INVS	pLoF	chr9	100264841	G	A	5.372e-05	6.013e-05	5.101e-05	8316	19605	0.0224	0.0112	1.331	0.105	16.889	0.825457
BD	chr22:50256617:G:T	MAPK12	damaging_missense	chr22	50256617	G	T	0.0001606	0.0001192	0.0001783	8387	19629	0.0141	0.0099	0.844	0.186	3.821	0.825469
BD	chr2:119157614:A:T	C1QL2	damaging_missense	chr2	119157614	A	T	5.328e-05	5.935e-05	5.069e-05	8424	19729	0.0098	0.0049	1.331	0.105	16.905	0.82551
BD	7:134295003:G:A	SLC35B4	damaging_missense	7	134295003	G	A	5.336e-05	5.936e-05	5.079e-05	8423	19690	0.0099	0.0069	1.331	0.105	16.883	0.825561
BD	chr8:68077403:T:C	PREX2	damaging_missense	chr8	68077403	T	C	0.0001779	0.0001783	0.0001778	8414	19684	0.0109	0.0072	1.171	0.287	4.781	0.825574
BD	chr5:119221065:G:A	DMXL1	damaging_missense	chr5	119221065	G	A	0.0001061	0.0001179	0.000101	8481	19798	0.0031	0.0014	1.22	0.208	7.151	0.825655
BD	chr19:12318968:G:A	ZNF563	pLoF	chr19	12318968	G	A	0.005047	0.005055	0.005044	8507	19824	0	0.0001	1.029	0.797	1.328	0.825686
BD	chr6:47009100:TCA:T	ADGRF1	pLoF	chr6	47009100	TCA	T	5.295e-05	5.878e-05	5.045e-05	8507	19823	0	0.0002	1.331	0.105	16.934	0.825712
BD	chr4:158721350:A:C	PPID	damaging_missense	chr4	158721350	A	C	5.307e-05	5.901e-05	5.053e-05	8473	19792	0.004	0.0017	1.332	0.104	17.077	0.825769
BD	chr19:54885450:G:T	FCAR	damaging_missense	chr19	54885450	G	T	0.002259	0.002175	0.002295	8507	19826	0	0	0.958	0.654	1.404	0.825795
BD	chr14:88517196:T:A	PTPN21	damaging_missense	chr14	88517196	T	A	5.3e-05	5.887e-05	5.048e-05	8494	19810	0.0015	0.0008	1.33	0.105	16.874	0.825816
BD	chr12:102061266:A:T	WASHC3	damaging_missense	chr12	102061266	A	T	5.335e-05	5.942e-05	5.076e-05	8414	19702	0.0109	0.0063	1.33	0.105	16.933	0.825882
BD	7:151237513:T:C	CHPF2	damaging_missense	7	151237513	T	C	0.000353	0.0003527	0.0003532	8506	19819	0.0001	0.0004	1.117	0.418	2.985	0.825893
BD	chr1:56792776:G:A	FYB2	pLoF	chr1	56792776	G	A	5.299e-05	5.884e-05	5.048e-05	8498	19809	0.0011	0.0009	1.33	0.105	16.855	0.825939
BD	chr15:40953746:G:A	CHAC1	damaging_missense	chr15	40953746	G	A	5.3e-05	5.884e-05	5.049e-05	8498	19806	0.0011	0.001	1.33	0.105	16.85	0.826014
BD	chr1:6576954:CT:C	TAS1R1	pLoF	chr1	6576954	CT	C	0.0001448	0.0001814	0.0001291	8270	19361	0.0279	0.0234	1.18	0.27	5.156	0.82606
BD	chr11:65953649:C:T	TSGA10IP	pLoF	chr11	65953649	C	T	5.324e-05	5.924e-05	5.067e-05	8440	19735	0.0079	0.0046	1.329	0.105	16.817	0.826075
BD	chr3:27308989:A:G	NEK10	damaging_missense	chr3	27308989	A	G	5.312e-05	5.905e-05	5.058e-05	8467	19769	0.0047	0.0029	1.329	0.105	16.852	0.826138
BD	chr3:122570520:T:TAAGG	DTX3L	pLoF	chr3	122570520	T	TAAGG	5.332e-05	5.921e-05	5.079e-05	8445	19688	0.0073	0.007	1.33	0.105	16.9	0.826155
BD	chr12:123465629:C:T	SNRNP35	damaging_missense	chr12	123465629	C	T	0.000106	0.0001177	0.0001009	8496	19812	0.0013	0.0007	1.219	0.208	7.137	0.826171
BD	7:122053978:G:C	PTPRZ1	damaging_missense	7	122053978	G	C	5.305e-05	5.891e-05	5.054e-05	8487	19787	0.0024	0.002	1.33	0.104	16.99	0.826173
BD	chr15:101366275:GCAGTGGA:G	PCSK6	pLoF	chr15	101366275	GCAGTGGA	G	0.0004067	0.0004125	0.0004042	8484	19790	0.0027	0.0018	1.108	0.445	2.76	0.826191
BD	chr22:40406111:C:T	SGSM3	damaging_missense	chr22	40406111	C	T	5.329e-05	5.921e-05	5.075e-05	8444	19703	0.0074	0.0062	1.329	0.105	16.882	0.826221
BD	chr8:133096303:G:A	TG	pLoF	chr8	133096303	G	A	5.308e-05	5.893e-05	5.057e-05	8484	19775	0.0027	0.0026	1.329	0.105	16.877	0.826234
BD	chr20:56359169:GC:G	FAM210B	pLoF	chr20	56359169	GC	G	5.529e-05	6.286e-05	5.215e-05	7954	19175	0.065	0.0328	1.329	0.105	16.834	0.826332
BD	chr11:9053149:CCA:C	SCUBE2	pLoF	chr11	9053149	CCA	C	0.0001072	0.0001192	0.000102	8386	19610	0.0142	0.0109	1.219	0.207	7.169	0.826451
BD	chr3:8633665:C:T	SSUH2	pLoF	chr3	8633665	C	T	5.366e-05	5.988e-05	5.101e-05	8350	19604	0.0185	0.0112	1.328	0.105	16.812	0.826521
BD	chr9:131709647:G:A	RAPGEF1	pLoF	chr9	131709647	G	A	5.343e-05	5.964e-05	5.079e-05	8384	19688	0.0145	0.007	1.329	0.104	16.959	0.826556
BD	chr2:15534602:G:GA	NBAS	pLoF	chr2	15534602	G	GA	5.301e-05	5.887e-05	5.051e-05	8494	19800	0.0015	0.0013	1.328	0.105	16.839	0.826584
BD	chr2:208276774:C:T	PIKFYVE	pLoF	chr2	208276774	C	T	7.107e-05	5.926e-05	7.613e-05	8438	19704	0.0081	0.0062	0.786	0.092	6.747	0.826592
BD	chr16:81084474:C:T	AC092718.3	damaging_missense	chr16	81084474	C	T	7.062e-05	5.884e-05	7.567e-05	8498	19824	0.0011	0.0001	0.786	0.092	6.754	0.82667
BD	chr11:10501519:G:A	AMPD3	damaging_missense	chr11	10501519	G	A	0.000143	0.0001194	0.000153	8372	19602	0.0159	0.0113	0.842	0.18	3.94	0.8267
BD	chr11:65114934:G:T	TM7SF2	damaging_missense	chr11	65114934	G	T	0.0001415	0.0001179	0.0001516	8479	19792	0.0033	0.0017	0.842	0.18	3.941	0.826811
BD	chr19:10258617:AG:A	MRPL4	pLoF	chr19	10258617	AG	A	0.0001426	0.000119	0.0001527	8405	19652	0.012	0.0088	0.842	0.18	3.939	0.826845
BD	chr10:94938777:G:A	CYP2C9	damaging_missense	chr10	94938777	G	A	0.0006194	0.0005895	0.0006322	8482	19772	0.0029	0.0027	1.087	0.513	2.305	0.82686
BD	chr6:55399409:T:A	GFRAL	pLoF	chr6	55399409	T	A	0.0006181	0.0005882	0.0006309	8501	19813	0.0007	0.0007	0.922	0.446	1.907	0.826868
BD	chr11:22250847:G:T	ANO5	pLoF	chr11	22250847	G	T	0.0002119	0.0002352	0.0002019	8502	19814	0.0006	0.0006	1.148	0.334	3.95	0.826888
BD	chr1:156583374:TG:T	TTC24	pLoF	chr1	156583374	TG	T	0.0001816	0.0001819	0.0001815	8246	19282	0.0307	0.0274	1.169	0.287	4.76	0.827055
BD	chr4:176139930:TA:T	WDR17	pLoF	chr4	176139930	TA	T	0.0009392	0.0008864	0.0009617	8461	19756	0.0054	0.0035	0.936	0.517	1.695	0.827081
BD	chr3:38728612:C:T	SCN10A	damaging_missense	chr3	38728612	C	T	5.295e-05	5.88e-05	5.045e-05	8504	19822	0.0004	0.0002	1.327	0.105	16.811	0.827133
BD	chr2:240552966:AG:A	ANKMY1	pLoF	chr2	240552966	AG	A	5.457e-05	6.072e-05	5.194e-05	8234	19254	0.0321	0.0288	1.327	0.105	16.826	0.82725
BD	chr2:95214869:T:C	AC092835.1	damaging_missense	chr2	95214869	T	C	5.294e-05	5.878e-05	5.044e-05	8507	19826	0	0	1.327	0.105	16.838	0.827255
BD	chr16:1775671:C:T	EME2	pLoF	chr16	1775671	C	T	0.001079	0.00106	0.001087	8488	19778	0.0022	0.0024	1.064	0.607	1.866	0.827315
BD	chr16:68695801:C:T	CDH3	pLoF	chr16	68695801	C	T	0.0001963	0.0001788	0.0002038	8391	19624	0.0136	0.0102	0.866	0.238	3.154	0.827333
BD	chr2:135219091:GTT:G	ZRANB3	pLoF	chr2	135219091	GTT	G	0.00138	0.001415	0.001364	8482	19788	0.0029	0.0019	1.056	0.647	1.724	0.827343
BD	chr13:114257189:TG:T	CDC16	pLoF	chr13	114257189	TG	T	5.299e-05	5.886e-05	5.047e-05	8495	19814	0.0014	0.0006	1.326	0.105	16.782	0.827484
BD	chr17:19706663:C:T	SLC47A2	damaging_missense	chr17	19706663	C	T	5.426e-05	6.07e-05	5.153e-05	8237	19408	0.0317	0.0211	1.326	0.105	16.783	0.827519
BD	chr13:29524173:C:G	SLC7A1	damaging_missense	chr13	29524173	C	G	0.0001772	0.0001773	0.0001772	8461	19749	0.0054	0.0039	1.169	0.287	4.759	0.827534
BD	chr12:51242515:C:T	DAZAP2	pLoF	chr12	51242515	C	T	8.833e-05	5.886e-05	0.000101	8495	19807	0.0014	0.001	0.796	0.102	6.232	0.827603
BD	chr2:202819761:C:T	ICA1L	damaging_missense	chr2	202819761	C	T	0.002118	0.001999	0.002169	8505	19824	0.0002	0.0001	1.046	0.699	1.564	0.827604
BD	chr4:158127505:C:T	FAM198B	damaging_missense	chr4	158127505	C	T	5.296e-05	5.881e-05	5.045e-05	8502	19820	0.0006	0.0003	1.326	0.104	16.847	0.827656
BD	chr1:146994450:AGT:A	NBPF12	pLoF	chr1	146994450	AGT	A	5.326e-05	5.905e-05	5.077e-05	8468	19695	0.0046	0.0066	1.326	0.105	16.764	0.827689
BD	chr12:101299808:G:A	UTP20	pLoF	chr12	101299808	G	A	5.311e-05	5.899e-05	5.059e-05	8476	19767	0.0036	0.003	1.326	0.104	16.847	0.827719
BD	chr2:69356506:C:A	GFPT1	damaging_missense	chr2	69356506	C	A	7.116e-05	5.959e-05	7.609e-05	8391	19713	0.0136	0.0057	0.788	0.092	6.762	0.827755
BD	chr16:274252:C:T	RGS11	pLoF	chr16	274252	C	T	0.0005327	0.0004738	0.0005579	8442	19716	0.0076	0.0055	0.915	0.412	2.034	0.827785
BD	chr16:88656185:G:A	MVD	pLoF	chr16	88656185	G	A	5.313e-05	5.905e-05	5.059e-05	8467	19765	0.0047	0.0031	1.325	0.105	16.784	0.827858
BD	chr15:53597232:G:A	WDR72	pLoF	chr15	53597232	G	A	0.001166	0.001236	0.001136	8495	19809	0.0014	0.0009	1.06	0.626	1.797	0.827869
BD	chr19:44944813:G:A	APOC4	pLoF	chr19	44944813	G	A	0.000408	0.0004143	0.0004052	8448	19741	0.0069	0.0043	1.106	0.445	2.753	0.828049
BD	chr3:21421275:A:C	ZNF385D	damaging_missense	chr3	21421275	A	C	5.305e-05	5.897e-05	5.051e-05	8479	19798	0.0033	0.0014	1.325	0.104	16.823	0.828082
BD	chr2:108930167:GC:G	EDAR	pLoF	chr2	108930167	GC	G	7.18e-05	6.011e-05	7.678e-05	8318	19536	0.0222	0.0146	0.788	0.092	6.768	0.828113
BD	chr6:117357888:TC:T	ROS1	pLoF	chr6	117357888	TC	T	5.295e-05	5.878e-05	5.045e-05	8506	19823	0.0001	0.0002	1.325	0.104	16.857	0.828198
BD	chr13:114242231:T:G	CDC16	damaging_missense	chr13	114242231	T	G	5.298e-05	5.887e-05	5.046e-05	8493	19817	0.0016	0.0005	1.325	0.105	16.79	0.828226
BD	chr2:186848982:TC:T	ZSWIM2	pLoF	chr2	186848982	TC	T	0.0001806	0.0001824	0.0001798	8222	19465	0.0335	0.0182	1.168	0.287	4.752	0.828246
BD	chr20:1649284:C:T	SIRPG	pLoF	chr20	1649284	C	T	0.0007238	0.0006467	0.0007568	8505	19819	0.0002	0.0004	0.927	0.468	1.837	0.828301
BD	chr2:240965948:CAG:C	CROCC2	pLoF	chr2	240965948	CAG	C	5.301e-05	5.888e-05	5.049e-05	8492	19804	0.0018	0.0011	1.324	0.104	16.781	0.828398
BD	chr6:155275999:G:A	CLDN20	damaging_missense	chr6	155275999	G	A	0.0002824	0.0002351	0.0003026	8506	19826	0.0001	0	0.885	0.293	2.673	0.828406
BD	chr2:70921144:C:G	VAX2	damaging_missense	chr2	70921144	C	G	0.005269	0.00535	0.005235	8411	19676	0.0113	0.0076	1.028	0.801	1.319	0.828479
BD	chr3:195753112:T:TG	MUC4	pLoF	chr3	195753112	T	TG	0.000268	0.0002388	0.0002804	8374	19615	0.0156	0.0106	0.884	0.288	2.71	0.828515
BD	chr5:34813617:C:CA	RAI14	pLoF	chr5	34813617	C	CA	0.0001605	0.0001789	0.0001527	8385	19647	0.0143	0.009	1.172	0.279	4.93	0.828523
BD	chr1:52854627:C:CT	ZYG11A	pLoF	chr1	52854627	C	CT	0.0001255	0.0001199	0.0001279	8342	19543	0.0194	0.0143	0.839	0.17	4.128	0.82854
BD	chr1:54999325:G:A	BSND	damaging_missense	chr1	54999325	G	A	0.0001988	0.0001815	0.0002061	8266	19406	0.0283	0.0212	0.867	0.237	3.165	0.828563
BD	chr17:1472006:A:G	MYO1C	damaging_missense	chr17	1472006	A	G	5.353e-05	5.959e-05	5.093e-05	8390	19633	0.0138	0.0097	1.323	0.105	16.697	0.828613
BD	chr17:2042720:GAT:G	OVCA2	pLoF	chr17	2042720	GAT	G	0.0027	0.002469	0.0028	8506	19823	0.0001	0.0002	0.962	0.674	1.372	0.828613
BD	chr5:67163203:G:T	MAST4	damaging_missense	chr5	67163203	G	T	0.002825	0.002705	0.002876	8503	19819	0.0005	0.0004	0.963	0.683	1.357	0.828652
BD	chr2:172564518:G:GAT	PDK1	pLoF	chr2	172564518	G	GAT	0.002206	0.002233	0.002194	8507	19824	0	0.0001	0.959	0.654	1.405	0.828699
BD	7:100221246:C:T	PVRIG	pLoF	7	100221246	C	T	7.126e-05	5.945e-05	7.632e-05	8410	19655	0.0114	0.0086	0.789	0.092	6.783	0.828708
BD	chr1:114625903:A:G	DENND2C	damaging_missense	chr1	114625903	A	G	0.0004765	0.0004114	0.0005044	8507	19826	0	0	0.911	0.39	2.125	0.828712
BD	chr1:17607800:A:G	ARHGEF10L	pLoF	chr1	17607800	A	G	5.432e-05	6.084e-05	5.156e-05	8218	19396	0.034	0.0217	1.324	0.104	16.803	0.828744
BD	chr11:95888261:A:AATTATAATTTTTGAGATGTTTTATCTTCACTTCTGATGATCTTCAAATGTCAATGGCT	MTMR2	pLoF	chr11	95888261	A	AATTATAATTTTTGAGATGTTTTATCTTCACTTCTGATGATCTTCAAATGTCAATGGCT	3.553e-05	5.928e-05	2.537e-05	8434	19711	0.0086	0.0058	1.365	0.081	22.916	0.828757
BD	chr21:17609143:A:ATT	BTG3	pLoF	chr21	17609143	A	ATT	0.0001952	0.0001777	0.0002026	8441	19739	0.0078	0.0044	0.867	0.238	3.161	0.828776
BD	chr4:153748677:G:A	RNF175	pLoF	chr4	153748677	G	A	0.000159	0.0001767	0.0001515	8491	19806	0.0019	0.001	1.171	0.28	4.905	0.828786
BD	chr1:75848235:C:T	MSH4	pLoF	chr1	75848235	C	T	0.0001062	0.0001182	0.0001011	8459	19779	0.0056	0.0024	1.215	0.208	7.113	0.828864
BD	chr12:109252055:C:T	ACACB	pLoF	chr12	109252055	C	T	7.137e-05	5.958e-05	7.641e-05	8392	19631	0.0135	0.0098	0.789	0.092	6.772	0.828875
BD	chr16:71967237:G:A	PKD1L3	pLoF	chr16	71967237	G	A	0.2234	0.2221	0.2239	8486	19791	0.0025	0.0018	0.995	0.953	1.04	0.82896
BD	chr6:41806696:T:G	USP49	damaging_missense	chr6	41806696	T	G	5.295e-05	5.879e-05	5.044e-05	8505	19825	0.0002	0.0001	1.323	0.105	16.732	0.828988
BD	chr11:68933864:C:A	IGHMBP2	pLoF	chr11	68933864	C	A	0.001844	0.001933	0.001806	8276	19382	0.0272	0.0224	1.048	0.684	1.605	0.82904
BD	chr9:128420888:C:CCCGCG	CERCAM	pLoF	chr9	128420888	C	CCCGCG	0.0003592	0.0003013	0.0003839	8298	19538	0.0246	0.0145	0.897	0.333	2.415	0.829082
BD	chr4:122339225:AG:A	KIAA1109	pLoF	chr4	122339225	AG	A	5.298e-05	5.883e-05	5.047e-05	8499	19813	0.0009	0.0007	1.322	0.104	16.745	0.829171
BD	chr19:42353824:AACGTGTCCTCAGTGGCACTGGGCTC:A	MEGF8	pLoF	chr19	42353824	AACGTGTCCTCAGTGGCACTGGGCTC	A	5.296e-05	5.882e-05	5.045e-05	8501	19821	0.0007	0.0003	1.322	0.104	16.753	0.829181
BD	chr19:51746759:G:T	FPR1	damaging_missense	chr19	51746759	G	T	0.0002294	0.0002351	0.000227	8507	19824	0	0.0001	1.143	0.339	3.854	0.829245
BD	chr12:6814875:CA:C	CD4	pLoF	chr12	6814875	CA	C	0.002306	0.002204	0.002349	8395	19581	0.0132	0.0124	0.959	0.654	1.406	0.829283
BD	chr1:157697857:G:A	FCRL3	pLoF	chr1	157697857	G	A	0.005437	0.00541	0.005449	8502	19821	0.0006	0.0003	1.027	0.803	1.314	0.829342
BD	chr1:159809602:C:T	FCRL6	pLoF	chr1	159809602	C	T	0.000159	0.0001766	0.0001515	8496	19808	0.0013	0.0009	1.171	0.279	4.911	0.829355
BD	chr16:74491163:C:T	GLG1	damaging_missense	chr16	74491163	C	T	0.0004592	0.0004117	0.0004796	8501	19809	0.0007	0.0009	0.91	0.387	2.139	0.829363
BD	chr12:102175601:A:T	PARPBP	pLoF	chr12	102175601	A	T	0.001766	0.001765	0.001766	8500	19819	0.0008	0.0004	1.049	0.679	1.621	0.829369
BD	chr20:45890381:A:G	NEURL2	damaging_missense	chr20	45890381	A	G	0.0001767	0.0001767	0.0001767	8489	19802	0.0021	0.0012	1.167	0.287	4.746	0.829399
BD	chr20:45363546:C:A	SYS1	damaging_missense	chr20	45363546	C	A	5.349e-05	5.952e-05	5.09e-05	8400	19645	0.0126	0.0091	1.322	0.104	16.734	0.829401
BD	chr17:60066313:CT:C	HEATR6	pLoF	chr17	60066313	CT	C	5.374e-05	5.987e-05	5.112e-05	8351	19562	0.0183	0.0133	1.321	0.105	16.681	0.829448
BD	chr12:96658005:T:C	CFAP54	damaging_missense	chr12	96658005	T	C	8.824e-05	5.878e-05	0.0001009	8507	19825	0	0.0001	0.797	0.101	6.295	0.829567
BD	chr15:40264946:T:G	BUB1B-PAK6	damaging_missense	chr15	40264946	T	G	7.139e-05	5.961e-05	7.643e-05	8388	19626	0.014	0.0101	0.79	0.092	6.784	0.829631
BD	chr1:156251470:G:A	SMG5	damaging_missense	chr1	156251470	G	A	0.00151	0.001604	0.00147	8105	19050	0.0473	0.0391	1.053	0.656	1.691	0.829722
BD	chr12:122857057:A:AG	HIP1R	pLoF	chr12	122857057	A	AG	0.000107	0.0001189	0.0001019	8409	19628	0.0115	0.01	1.214	0.207	7.112	0.829775
BD	chr17:5168110:T:C	USP6	damaging_missense	chr17	5168110	T	C	0.000585	0.0005317	0.0006078	8464	19743	0.0051	0.0042	0.92	0.432	1.963	0.829785
BD	chr14:49693282:G:A	KLHDC1	damaging_missense	chr14	49693282	G	A	0.001719	0.001827	0.001673	8212	19425	0.0347	0.0202	1.049	0.676	1.63	0.8298
BD	chr8:98428889:C:T	KCNS2	damaging_missense	chr8	98428889	C	T	0.0007416	0.0007645	0.0007318	8502	19814	0.0006	0.0006	1.076	0.551	2.101	0.829835
BD	chr4:75801148:T:G	USO1	pLoF	chr4	75801148	T	G	5.316e-05	5.905e-05	5.063e-05	8467	19751	0.0047	0.0038	1.322	0.104	16.818	0.829913
BD	chr17:73235540:C:T	C17orf80	pLoF	chr17	73235540	C	T	0.0001766	0.0001765	0.0001767	8498	19809	0.0011	0.0009	1.166	0.287	4.741	0.830051
BD	chr5:93593708:G:A	NR2F1	damaging_missense	chr5	93593708	G	A	5.312e-05	5.901e-05	5.059e-05	8473	19767	0.004	0.003	1.32	0.105	16.666	0.830174
BD	chr12:202875:C:G	SLC6A12	damaging_missense	chr12	202875	C	G	0.0001092	0.0001225	0.0001035	8160	19316	0.0408	0.0257	1.213	0.207	7.094	0.830208
BD	chr1:22513047:GC:G	ZBTB40	pLoF	chr1	22513047	GC	G	7.081e-05	5.897e-05	7.59e-05	8479	19764	0.0033	0.0031	0.79	0.092	6.802	0.83022
BD	chr6:41281067:G:GT	TREM1	pLoF	chr6	41281067	G	GT	5.295e-05	5.879e-05	5.045e-05	8505	19823	0.0002	0.0002	1.32	0.104	16.732	0.830244
BD	chr2:38863362:C:A	DHX57	pLoF	chr2	38863362	C	A	5.314e-05	5.908e-05	5.06e-05	8463	19763	0.0052	0.0032	1.32	0.104	16.728	0.830256
BD	chr21:17565569:CTT:C	CXADR	pLoF	chr21	17565569	CTT	C	5.299e-05	5.883e-05	5.049e-05	8499	19807	0.0009	0.001	1.32	0.104	16.724	0.830292
BD	7:117614611:A:G	CFTR	pLoF	7	117614611	A	G	0.0006571	0.0005918	0.0006851	8449	19704	0.0068	0.0062	0.925	0.451	1.895	0.830331
BD	chr21:46168444:G:GA	SPATC1L	pLoF	chr21	46168444	G	GA	0.0002648	0.0002352	0.0002775	8503	19819	0.0005	0.0004	0.885	0.288	2.717	0.830394
BD	chr19:55913222:T:TA	NLRP13	pLoF	chr19	55913222	T	TA	0.0003	0.0002939	0.0003026	8505	19826	0.0002	0	1.125	0.384	3.297	0.8304
BD	chr8:117153080:G:A	SLC30A8	pLoF	chr8	117153080	G	A	0.0003383	0.0002971	0.000356	8416	19664	0.0107	0.0082	0.896	0.329	2.441	0.830429
BD	chr2:43574551:T:G	THADA	damaging_missense	chr2	43574551	T	G	5.294e-05	5.878e-05	5.044e-05	8507	19826	0	0	1.32	0.104	16.742	0.830436
BD	chr2:216100388:A:T	TMEM169	damaging_missense	chr2	216100388	A	T	7.059e-05	5.878e-05	7.567e-05	8507	19824	0	0.0001	0.79	0.091	6.864	0.83044
BD	chr2:26475997:G:A	OTOF	damaging_missense	chr2	26475997	G	A	5.342e-05	5.942e-05	5.085e-05	8414	19667	0.0109	0.008	1.32	0.104	16.727	0.830522
BD	7:106099254:C:T	SYPL1	damaging_missense	7	106099254	C	T	5.315e-05	5.914e-05	5.058e-05	8455	19769	0.0061	0.0029	1.319	0.104	16.674	0.830557
BD	chr3:15521568:TAGAG:T	COLQ	pLoF	chr3	15521568	TAGAG	T	7.092e-05	5.912e-05	7.598e-05	8457	19743	0.0059	0.0042	0.79	0.091	6.839	0.83057
BD	chr15:49615159:G:A	FAM227B	pLoF	chr15	49615159	G	A	5.397e-05	6.009e-05	5.136e-05	8321	19471	0.0219	0.0179	1.319	0.104	16.646	0.830597
BD	7:20739122:C:T	ABCB5	pLoF	7	20739122	C	T	7.063e-05	5.885e-05	7.568e-05	8496	19820	0.0013	0.0003	0.791	0.092	6.797	0.830633
BD	chr2:227240188:G:C	COL4A3	damaging_missense	chr2	227240188	G	C	0.002922	0.003011	0.002884	8468	19762	0.0046	0.0032	1.037	0.741	1.452	0.830633
BD	chr17:29566620:AC:A	ABHD15	pLoF	chr17	29566620	AC	A	5.297e-05	5.884e-05	5.045e-05	8497	19821	0.0012	0.0003	1.319	0.104	16.68	0.830668
BD	chr1:19666355:CG:C	HTR6	pLoF	chr1	19666355	CG	C	0.0008479	0.0008242	0.000858	8493	19813	0.0016	0.0007	0.935	0.504	1.735	0.83072
BD	chr12:133120299:CTCAG:C	ZNF891	pLoF	chr12	133120299	CTCAG	C	0.000406	0.0003528	0.0004288	8504	19822	0.0004	0.0002	0.905	0.363	2.258	0.830738
BD	7:98193396:C:A	LMTK2	damaging_missense	7	98193396	C	A	7.059e-05	5.878e-05	7.566e-05	8507	19826	0	0	0.791	0.092	6.802	0.830738
BD	chr19:11335735:G:A	RAB3D	damaging_missense	chr19	11335735	G	A	5.337e-05	5.938e-05	5.081e-05	8421	19683	0.0101	0.0072	1.318	0.104	16.637	0.830754
BD	chr1:86125199:TTG:T	COL24A1	pLoF	chr1	86125199	TTG	T	0.003882	0.004291	0.003707	8507	19826	0	0	0.97	0.732	1.285	0.830756
BD	chr4:8441116:C:A	TRMT44	pLoF	chr4	8441116	C	A	0.0002824	0.0002352	0.0003027	8505	19821	0.0002	0.0003	0.887	0.294	2.677	0.830898
BD	chr9:23692657:T:C	ELAVL2	damaging_missense	chr9	23692657	T	C	5.295e-05	5.878e-05	5.045e-05	8507	19822	0	0.0002	1.319	0.104	16.756	0.830944
BD	chr17:47347940:T:TG	EFCAB13	pLoF	chr17	47347940	T	TG	7.062e-05	5.881e-05	7.569e-05	8502	19818	0.0006	0.0004	0.791	0.092	6.831	0.830961
BD	chr14:56290343:C:T	PELI2	damaging_missense	chr14	56290343	C	T	5.297e-05	5.881e-05	5.046e-05	8502	19817	0.0006	0.0005	1.318	0.104	16.682	0.831002
BD	chr17:18340069:C:T	SHMT1	damaging_missense	chr17	18340069	C	T	5.343e-05	5.939e-05	5.088e-05	8419	19653	0.0103	0.0087	1.318	0.104	16.681	0.831046
BD	chr19:55579459:G:A	ZNF579	damaging_missense	chr19	55579459	G	A	5.295e-05	5.878e-05	5.045e-05	8506	19821	0.0001	0.0003	1.318	0.105	16.602	0.831076
BD	chr14:51010387:C:CA	TRIM9	pLoF	chr14	51010387	C	CA	7.178e-05	6.014e-05	7.673e-05	8314	19550	0.0227	0.0139	0.791	0.092	6.805	0.83111
BD	chr17:63943073:A:C	SCN4A	pLoF	chr17	63943073	A	C	0.0006899	0.000708	0.0006821	8474	19793	0.0039	0.0017	1.079	0.538	2.162	0.831199
BD	chr5:173233050:G:A	NKX2-5	damaging_missense	chr5	173233050	G	A	5.295e-05	5.878e-05	5.044e-05	8506	19825	0.0001	0.0001	1.319	0.104	16.768	0.831216
BD	chr18:24468886:T:C	HRH4	damaging_missense	chr18	24468886	T	C	0.000106	0.0001177	0.0001009	8498	19817	0.0011	0.0005	1.212	0.207	7.106	0.831258
BD	chr17:19745023:A:G	ALDH3A1	damaging_missense	chr17	19745023	A	G	5.538e-05	6.238e-05	5.244e-05	8015	19069	0.0578	0.0382	1.317	0.104	16.618	0.831292
BD	chr1:28743667:A:G	YTHDF2	damaging_missense	chr1	28743667	A	G	7.059e-05	5.878e-05	7.566e-05	8507	19826	0	0	0.791	0.092	6.809	0.831321
BD	chr3:38183105:A:G	OXSR1	damaging_missense	chr3	38183105	A	G	0.0001415	0.0001179	0.0001516	8481	19795	0.0031	0.0016	0.845	0.18	3.963	0.831368
BD	chr13:103058345:C:T	SLC10A2	damaging_missense	chr13	103058345	C	T	0.0001437	0.00012	0.0001538	8334	19508	0.0203	0.016	0.845	0.18	3.968	0.831371
BD	chr5:159971962:C:A	ADRA1B	damaging_missense	chr5	159971962	C	A	5.417e-05	6.07e-05	5.141e-05	8237	19453	0.0317	0.0188	1.317	0.104	16.636	0.831503
BD	chr5:151465165:G:A	SLC36A1	damaging_missense	chr5	151465165	G	A	0.0001425	0.000119	0.0001526	8404	19660	0.0121	0.0084	0.846	0.18	3.964	0.831513
BD	chr13:52724074:A:G	CNMD	damaging_missense	chr13	52724074	A	G	0.0002862	0.0002391	0.0003063	8364	19591	0.0168	0.0118	0.887	0.293	2.684	0.831592
BD	chr20:58155564:A:AT	C20orf85	pLoF	chr20	58155564	A	AT	0.0001068	0.0001191	0.0001015	8396	19698	0.013	0.0065	1.211	0.207	7.078	0.831746
BD	chr10:70868394:G:C	SGPL1	damaging_missense	chr10	70868394	G	C	7.178e-05	5.994e-05	7.684e-05	8341	19522	0.0195	0.0153	0.792	0.092	6.819	0.831765
BD	chr6:152441172:A:T	SYNE1	damaging_missense	chr6	152441172	A	T	0.0006884	0.0006467	0.0007063	8505	19822	0.0002	0.0002	0.928	0.465	1.853	0.831796
BD	chr2:61319287:T:G	USP34	damaging_missense	chr2	61319287	T	G	5.307e-05	5.896e-05	5.054e-05	8481	19785	0.0031	0.0021	1.316	0.104	16.6	0.831839
BD	chr22:45287223:C:A	UPK3A	pLoF	chr22	45287223	C	A	0.003234	0.003061	0.003309	8493	19797	0.0016	0.0015	0.966	0.7	1.333	0.831845
BD	7:115984285:C:CG	TFEC	pLoF	7	115984285	C	CG	5.298e-05	5.882e-05	5.047e-05	8501	19812	0.0007	0.0007	1.316	0.104	16.611	0.831872
BD	chr11:10801061:G:C	EIF4G2	damaging_missense	chr11	10801061	G	C	0.0001415	0.0001178	0.0001517	8491	19777	0.0019	0.0025	0.846	0.18	3.969	0.831916
BD	chr16:84022883:C:A	SLC38A8	pLoF	chr16	84022883	C	A	5.446e-05	6.088e-05	5.174e-05	8213	19328	0.0346	0.0251	1.316	0.104	16.639	0.83196
BD	chr3:88153298:C:T	C3orf38	pLoF	chr3	88153298	C	T	7.062e-05	5.879e-05	7.569e-05	8505	19817	0.0002	0.0005	0.792	0.092	6.812	0.83199
BD	chr12:122946103:G:T	ABCB9	pLoF	chr12	122946103	G	T	0.0007819	0.0007711	0.0007865	8430	19708	0.0091	0.006	1.074	0.554	2.082	0.831993
BD	7:151181327:G:GC	ASB10	pLoF	7	151181327	G	GC	0.0001065	0.0001182	0.0001015	8459	19709	0.0056	0.0059	1.211	0.207	7.085	0.832027
BD	chr19:1789591:C:CAGTGCAG	ATP8B3	pLoF	chr19	1789591	C	CAGTGCAG	5.318e-05	5.914e-05	5.063e-05	8454	19752	0.0062	0.0037	1.316	0.104	16.615	0.832067
BD	chr12:98625959:CTATAT:C	IKBIP	pLoF	chr12	98625959	CTATAT	C	5.302e-05	5.889e-05	5.05e-05	8490	19803	0.002	0.0012	1.316	0.104	16.684	0.832187
BD	chr18:54337172:A:G	STARD6	damaging_missense	chr18	54337172	A	G	0.003411	0.003356	0.003434	8493	19800	0.0016	0.0013	1.034	0.757	1.414	0.832225
BD	chr8:51592654:A:G	PXDNL	damaging_missense	chr8	51592654	A	G	0.0007066	0.0006474	0.000732	8495	19810	0.0014	0.0008	0.928	0.467	1.846	0.832228
BD	chr12:3278612:C:A	TSPAN9	damaging_missense	chr12	3278612	C	A	5.389e-05	6e-05	5.127e-05	8334	19503	0.0203	0.0163	1.315	0.104	16.589	0.832308
BD	chr2:169821206:CA:C	METTL5	pLoF	chr2	169821206	CA	C	5.301e-05	5.889e-05	5.049e-05	8490	19807	0.002	0.001	1.315	0.104	16.612	0.832325
BD	chr17:7439784:GGCGGCCCGCGCGGCCGGACC:G	FGF11	pLoF	chr17	7439784	GGCGGCCCGCGCGGCCGGACC	G	5.335e-05	5.94e-05	5.076e-05	8417	19700	0.0106	0.0064	1.315	0.104	16.619	0.832331
BD	chr11:17119953:AG:A	PIK3C2A	pLoF	chr11	17119953	AG	A	0.0004064	0.0003534	0.0004291	8489	19810	0.0021	0.0008	0.906	0.362	2.264	0.832443
BD	chr1:109488865:C:T	ATXN7L2	damaging_missense	chr1	109488865	C	T	0.004127	0.004334	0.004039	8421	19685	0.0101	0.0071	1.031	0.778	1.366	0.832525
BD	chr14:69571744:C:G	CCDC177	damaging_missense	chr14	69571744	C	G	7.06e-05	5.879e-05	7.566e-05	8505	19825	0.0002	0.0001	0.793	0.092	6.835	0.832704
BD	chr11:6437505:CT:C	HPX	pLoF	chr11	6437505	CT	C	5.296e-05	5.88e-05	5.046e-05	8504	19817	0.0004	0.0005	1.314	0.104	16.597	0.832772
BD	chr17:45846545:C:T	SPPL2C	pLoF	chr17	45846545	C	T	5.295e-05	5.878e-05	5.044e-05	8507	19824	0	0.0001	1.314	0.104	16.545	0.832821
BD	chr1:24360948:G:T	STPG1	pLoF	chr1	24360948	G	T	5.302e-05	5.887e-05	5.052e-05	8494	19796	0.0015	0.0015	1.316	0.103	16.807	0.832887
BD	chr14:24339560:C:A	RIPK3	pLoF	chr14	24339560	C	A	0.0002651	0.0002945	0.0002525	8489	19804	0.0021	0.0011	1.126	0.374	3.392	0.832978
BD	chr10:32567870:T:TA	CCDC7	pLoF	chr10	32567870	T	TA	0.009736	0.01137	0.009038	8446	19749	0.0072	0.0039	0.981	0.821	1.173	0.832979
BD	chr6:24503317:G:T	ALDH5A1	pLoF	chr6	24503317	G	T	7.072e-05	5.889e-05	7.58e-05	8490	19789	0.002	0.0019	0.793	0.092	6.829	0.833072
BD	chr6:122803678:C:T	SMPDL3A	pLoF	chr6	122803678	C	T	0.0003711	0.0004121	0.0003535	8494	19804	0.0015	0.0011	1.105	0.437	2.797	0.833114
BD	chr2:217812391:C:T	TNS1	damaging_missense	chr2	217812391	C	T	5.321e-05	5.909e-05	5.069e-05	8461	19728	0.0054	0.0049	1.313	0.104	16.543	0.833129
BD	chr17:16948872:C:T	TNFRSF13B	damaging_missense	chr17	16948872	C	T	0.0001415	0.0001179	0.0001516	8483	19791	0.0028	0.0018	0.847	0.181	3.967	0.833133
BD	chr10:113852771:G:A	DCLRE1A	pLoF	chr10	113852771	G	A	0.003902	0.004	0.00386	8501	19817	0.0007	0.0005	1.032	0.771	1.38	0.833147
BD	chr18:79113354:G:GAT	ATP9B	pLoF	chr18	79113354	G	GAT	7.096e-05	5.928e-05	7.594e-05	8434	19752	0.0086	0.0037	0.793	0.091	6.876	0.833238
BD	chrX:110454215:T:C	RTL9	damaging_missense	chrX	110454215	T	C	0.01251	0.01253	0.0125	8498	19803	0.0011	0.0012	1.015	0.883	1.168	0.833253
BD	chr16:1775845:G:A	EME2	pLoF	chr16	1775845	G	A	7.067e-05	5.884e-05	7.575e-05	8498	19803	0.0011	0.0012	0.794	0.092	6.836	0.833268
BD	chr1:212791950:A:C	TATDN3	damaging_missense	chr1	212791950	A	C	0.0006938	0.000594	0.0007364	8418	19690	0.0105	0.0069	0.927	0.455	1.886	0.833438
BD	chr12:26486271:TG:T	ITPR2	pLoF	chr12	26486271	TG	T	0.0006885	0.0007643	0.000656	8504	19818	0.0004	0.0004	1.076	0.545	2.121	0.833458
BD	chr8:100140941:G:T	FBXO43	pLoF	chr8	100140941	G	T	7.059e-05	5.878e-05	7.566e-05	8507	19826	0	0	0.794	0.092	6.852	0.83349
BD	chr15:84817038:C:A	ALPK3	pLoF	chr15	84817038	C	A	5.302e-05	5.889e-05	5.051e-05	8490	19799	0.002	0.0014	1.313	0.104	16.587	0.833527
BD	chr15:54626907:C:T	UNC13C	pLoF	chr15	54626907	C	T	0.0002824	0.0002939	0.0002774	8506	19825	0.0001	0.0001	1.124	0.379	3.333	0.833531
BD	chr6:17115058:C:T	STMND1	pLoF	chr6	17115058	C	T	5.296e-05	5.881e-05	5.045e-05	8502	19820	0.0006	0.0003	1.312	0.104	16.494	0.833541
BD	chr19:11148065:G:A	SPC24	pLoF	chr19	11148065	G	A	5.41e-05	6.047e-05	5.14e-05	8269	19456	0.028	0.0187	1.312	0.104	16.566	0.83357
BD	chr15:90931401:C:T	HDDC3	pLoF	chr15	90931401	C	T	0.005636	0.005418	0.00573	8491	19808	0.0019	0.0009	0.974	0.764	1.242	0.833656
BD	chr22:37816653:G:GA	GCAT	pLoF	chr22	37816653	G	GA	0.0006026	0.0005319	0.0006328	8460	19752	0.0055	0.0037	0.923	0.435	1.958	0.833788
BD	chr19:2717818:CG:C	AC006538.2	pLoF	chr19	2717818	CG	C	0.001661	0.001531	0.001717	8489	19799	0.0021	0.0014	0.953	0.607	1.496	0.833838
BD	chr1:219210597:G:A	LYPLAL1	damaging_missense	chr1	219210597	G	A	7.063e-05	5.882e-05	7.57e-05	8500	19816	0.0008	0.0005	0.794	0.092	6.838	0.833863
BD	chr12:6620368:G:T	LPAR5	damaging_missense	chr12	6620368	G	T	0.000653	0.0005878	0.000681	8506	19823	0.0001	0.0002	0.928	0.462	1.864	0.833967
BD	chr17:43092196:TCTTG:T	BRCA1	pLoF	chr17	43092196	TCTTG	T	5.294e-05	5.878e-05	5.044e-05	8507	19826	0	0	1.311	0.104	16.537	0.834004
BD	chr2:120090444:G:A	EPB41L5	damaging_missense	chr2	120090444	G	A	0.001379	0.001414	0.001364	8488	19801	0.0022	0.0013	1.054	0.646	1.72	0.83405
BD	chr13:26046916:T:TC	SHISA2	pLoF	chr13	26046916	T	TC	5.295e-05	5.879e-05	5.045e-05	8505	19821	0.0002	0.0003	1.312	0.103	16.625	0.834153
BD	chr1:108200093:G:A	SLC25A24	pLoF	chr1	108200093	G	A	0.000213	0.0001778	0.000228	8436	19733	0.0083	0.0047	0.873	0.245	3.113	0.8342
BD	chr6:79513287:T:TA	LCA5	pLoF	chr6	79513287	T	TA	5.295e-05	5.88e-05	5.045e-05	8504	19822	0.0004	0.0002	1.31	0.104	16.48	0.834225
BD	chr19:17581263:G:A	COLGALT1	damaging_missense	chr19	17581263	G	A	5.345e-05	5.94e-05	5.091e-05	8418	19643	0.0105	0.0092	1.31	0.104	16.496	0.834279
BD	chr16:81999703:A:G	SDR42E1	damaging_missense	chr16	81999703	A	G	0.0006706	0.0006465	0.0006809	8507	19826	0	0	1.08	0.527	2.212	0.834336
BD	chr15:84622024:AAG:A	ZSCAN2	pLoF	chr15	84622024	AAG	A	0.0002123	0.0002359	0.0002022	8477	19779	0.0035	0.0024	1.141	0.332	3.923	0.834371
BD	chr1:185300540:TC:T	IVNS1ABP	pLoF	chr1	185300540	TC	T	5.3e-05	5.885e-05	5.049e-05	8496	19807	0.0013	0.001	1.31	0.104	16.491	0.834378
BD	chr1:185300543:TC:T	IVNS1ABP	pLoF	chr1	185300543	TC	T	5.304e-05	5.889e-05	5.053e-05	8490	19789	0.002	0.0019	1.31	0.104	16.491	0.834378
BD	chr3:66370548:A:AT	SLC25A26	pLoF	chr3	66370548	A	AT	0.001977	0.002259	0.001856	8410	19668	0.0114	0.008	1.044	0.7	1.556	0.834407
BD	chr11:117822435:G:T	FXYD2	damaging_missense	chr11	117822435	G	T	0.0002125	0.0001771	0.0002277	8470	19761	0.0043	0.0033	0.873	0.245	3.115	0.834444
BD	chr19:13968832:A:G	RFX1	damaging_missense	chr19	13968832	A	G	0.0001776	0.0001781	0.0001774	8422	19725	0.01	0.0051	1.161	0.286	4.718	0.834625
BD	chr11:103220780:A:AAAGGT	DYNC2H1	pLoF	chr11	103220780	A	AAAGGT	5.3e-05	5.889e-05	5.047e-05	8490	19812	0.002	0.0007	1.31	0.104	16.532	0.834692
BD	chr21:33288255:GAA:G	IL10RB	pLoF	chr21	33288255	GAA	G	0.0003459	0.0003664	0.0003372	8188	19278	0.0375	0.0276	1.112	0.411	3.006	0.83472
BD	chr10:93482110:TAAAA:T	MYOF	pLoF	chr10	93482110	TAAAA	T	5.392e-05	6.023e-05	5.123e-05	8302	19519	0.0241	0.0155	1.309	0.104	16.479	0.834767
BD	chr13:75761003:AGATCTACAGGATT:A	LMO7	pLoF	chr13	75761003	AGATCTACAGGATT	A	5.306e-05	5.89e-05	5.055e-05	8489	19782	0.0021	0.0022	1.311	0.103	16.709	0.834786
BD	chr6:28326572:C:G	ZSCAN31	damaging_missense	chr6	28326572	C	G	7.059e-05	5.878e-05	7.566e-05	8507	19826	0	0	0.795	0.092	6.872	0.834824
BD	chr15:90487499:A:G	IQGAP1	damaging_missense	chr15	90487499	A	G	5.338e-05	5.939e-05	5.081e-05	8419	19682	0.0103	0.0073	1.309	0.104	16.485	0.834837
BD	chr2:86474891:G:C	KDM3A	damaging_missense	chr2	86474891	G	C	0.0001414	0.0001179	0.0001515	8484	19807	0.0027	0.001	0.848	0.181	3.985	0.834992
BD	chr1:27006572:T:G	TENT5B	damaging_missense	chr1	27006572	T	G	5.295e-05	5.879e-05	5.044e-05	8505	19825	0.0002	0.0001	1.309	0.104	16.487	0.834999
BD	chr4:75884706:G:A	PPEF2	pLoF	chr4	75884706	G	A	5.307e-05	5.9e-05	5.053e-05	8475	19790	0.0038	0.0018	1.31	0.103	16.633	0.835061
BD	chr9:71709258:C:T	CEMIP2	pLoF	chr9	71709258	C	T	0.0003012	0.0002953	0.0003038	8466	19753	0.0048	0.0037	1.121	0.383	3.283	0.835063
BD	chr4:128287421:T:C	PGRMC2	damaging_missense	chr4	128287421	T	C	5.329e-05	5.945e-05	5.067e-05	8410	19736	0.0114	0.0045	1.309	0.104	16.501	0.835127
BD	chr1:15485936:C:T	CELA2B	pLoF	chr1	15485936	C	T	0.0003382	0.0002963	0.0003562	8437	19650	0.0082	0.0089	0.899	0.33	2.452	0.835174
BD	chr6:35214485:T:TAC	SCUBE3	pLoF	chr6	35214485	T	TAC	5.455e-05	6.163e-05	5.158e-05	8113	19387	0.0463	0.0221	1.308	0.104	16.493	0.835268
BD	chr18:63983677:T:C	SERPINB8	damaging_missense	chr18	63983677	T	C	0.0004064	0.0003534	0.0004291	8488	19811	0.0022	0.0008	0.907	0.363	2.267	0.835326
BD	chr19:19795388:CTCTTA:C	ZNF506	pLoF	chr19	19795388	CTCTTA	C	7.059e-05	5.878e-05	7.566e-05	8507	19826	0	0	0.796	0.092	6.868	0.835363
BD	chr17:18238148:G:T	LLGL1	damaging_missense	chr17	18238148	G	T	0.0007263	0.0006496	0.0007592	8467	19758	0.0047	0.0034	0.93	0.469	1.844	0.835386
BD	chr2:230292703:T:C	SP140	damaging_missense	chr2	230292703	T	C	0.0001944	0.0001766	0.000202	8494	19799	0.0015	0.0014	0.872	0.238	3.187	0.835551
BD	chr17:81690690:A:T	HGS	damaging_missense	chr17	81690690	A	T	0.0002338	0.0002412	0.0002306	8291	19513	0.0254	0.0158	0.884	0.276	2.831	0.835589
BD	chr1:52032733:GT:G	KTI12	pLoF	chr1	52032733	GT	G	0.004856	0.005469	0.004593	8502	19814	0.0006	0.0006	0.973	0.754	1.257	0.835612
BD	chr1:225845213:T:C	EPHX1	damaging_missense	chr1	225845213	T	C	0.0005314	0.0004721	0.0005568	8472	19754	0.0041	0.0036	0.919	0.413	2.043	0.835738
BD	chr6:44265624:CG:C	NFKBIE	pLoF	chr6	44265624	CG	C	0.0001589	0.0001765	0.0001514	8500	19813	0.0008	0.0007	1.164	0.278	4.872	0.83578
BD	chr1:37864386:A:G	INPP5B	damaging_missense	chr1	37864386	A	G	7.098e-05	5.924e-05	7.6e-05	8440	19736	0.0079	0.0045	0.796	0.092	6.894	0.835854
BD	chr15:82043297:C:T	MEX3B	damaging_missense	chr15	82043297	C	T	0.0003532	0.0003531	0.0003533	8497	19815	0.0012	0.0006	1.109	0.415	2.963	0.835895
BD	chr20:10598720:GC:G	SLX4IP	pLoF	chr20	10598720	GC	G	5.336e-05	5.946e-05	5.076e-05	8409	19700	0.0115	0.0064	1.307	0.104	16.448	0.835911
BD	chr19:42375559:G:A	MEGF8	damaging_missense	chr19	42375559	G	A	5.306e-05	5.889e-05	5.056e-05	8490	19778	0.002	0.0024	1.307	0.103	16.527	0.83593
BD	chr16:72090624:A:T	TXNL4B	damaging_missense	chr16	72090624	A	T	0.0001069	0.000119	0.0001017	8402	19658	0.0123	0.0085	1.205	0.206	7.049	0.836
BD	chr3:147395993:T:C	ZIC4	damaging_missense	chr3	147395993	T	C	5.298e-05	5.884e-05	5.046e-05	8498	19816	0.0011	0.0005	1.308	0.103	16.63	0.836037
BD	chr16:30354223:A:AC	CD2BP2	pLoF	chr16	30354223	A	AC	5.335e-05	5.938e-05	5.078e-05	8421	19693	0.0101	0.0067	1.307	0.104	16.451	0.836048
BD	chr17:66214462:A:C	APOH	damaging_missense	chr17	66214462	A	C	0.03792	0.03853	0.03766	8474	19758	0.0039	0.0034	1.01	0.919	1.11	0.836118
BD	chr1:233057291:C:T	PCNX2	pLoF	chr1	233057291	C	T	0.000587	0.0005944	0.0005838	8412	19698	0.0112	0.0065	1.081	0.517	2.26	0.836161
BD	chr16:1457328:TCGGCCCTTCCTGGAGACCAGAAGGACCGGTGCTCAGAGACACGCGTGACG:T	CLCN7	pLoF	chr16	1457328	TCGGCCCTTCCTGGAGACCAGAAGGACCGGTGCTCAGAGACACGCGTGACG	T	5.368e-05	5.986e-05	5.105e-05	8353	19589	0.0181	0.012	1.306	0.104	16.435	0.836242
BD	chr19:54909418:CT:C	NCR1	pLoF	chr19	54909418	CT	C	0.0004237	0.0003528	0.0004541	8503	19819	0.0005	0.0004	0.909	0.366	2.254	0.836275
BD	chr3:146593988:G:A	PLSCR5	pLoF	chr3	146593988	G	A	0.001236	0.001294	0.001212	8503	19810	0.0005	0.0008	1.056	0.631	1.766	0.836281
BD	chr11:114522878:C:A	NXPE1	pLoF	chr11	114522878	C	A	0.0002136	0.0001779	0.0002289	8432	19660	0.0088	0.0084	0.875	0.245	3.117	0.836283
BD	chr16:1998258:G:A	ZNF598	pLoF	chr16	1998258	G	A	5.304e-05	5.893e-05	5.052e-05	8485	19796	0.0026	0.0015	1.306	0.104	16.453	0.836364
BD	chr10:99755708:T:C	CUTC	damaging_missense	chr10	99755708	T	C	0.0001415	0.0001179	0.0001516	8483	19784	0.0028	0.0021	0.85	0.181	3.989	0.83637
BD	chr9:76503209:T:TC	GCNT1	pLoF	chr9	76503209	T	TC	7.059e-05	5.878e-05	7.566e-05	8506	19826	0.0001	0	0.797	0.092	6.879	0.836401
BD	chr2:71350218:A:G	ZNF638	damaging_missense	chr2	71350218	A	G	0.0001588	0.0001763	0.0001513	8507	19825	0	0.0001	1.163	0.277	4.882	0.836487
BD	chr2:46360724:C:T	EPAS1	damaging_missense	chr2	46360724	C	T	5.376e-05	5.982e-05	5.117e-05	8359	19544	0.0174	0.0142	1.305	0.104	16.419	0.836596
BD	chr13:52110339:C:T	NEK5	pLoF	chr13	52110339	C	T	0.0008311	0.0008253	0.0008336	8482	19793	0.0029	0.0017	1.069	0.565	2.025	0.836608
BD	chr19:32692164:TG:T	NUDT19	pLoF	chr19	32692164	TG	T	0.0001765	0.0001765	0.0001766	8500	19823	0.0008	0.0002	1.159	0.285	4.708	0.836671
BD	chr12:53989307:G:A	HOXC10	damaging_missense	chr12	53989307	G	A	0.002861	0.002765	0.002902	8500	19815	0.0008	0.0006	0.965	0.69	1.351	0.836739
BD	chr19:5915257:G:GTGAGTGCCTCCATGAACACGGA	CAPS	pLoF	chr19	5915257	G	GTGAGTGCCTCCATGAACACGGA	5.334e-05	5.941e-05	5.075e-05	8416	19703	0.0107	0.0062	1.305	0.104	16.378	0.836827
BD	chr11:14789136:C:T	PDE3B	pLoF	chr11	14789136	C	T	0.0003356	0.0003529	0.0003282	8500	19808	0.0008	0.0009	1.11	0.411	2.998	0.836871
BD	chr10:73424757:TA:T	MSS51	pLoF	chr10	73424757	TA	T	0.0002826	0.0002942	0.0002776	8497	19811	0.0012	0.0008	1.121	0.378	3.327	0.836882
BD	chr10:99847060:A:T	ABCC2	pLoF	chr10	99847060	A	T	0.001439	0.001307	0.001495	8416	19733	0.0107	0.0047	0.951	0.587	1.54	0.836993
BD	chr11:6566710:G:A	DNHD1	pLoF	chr11	6566710	G	A	5.296e-05	5.879e-05	5.046e-05	8505	19816	0.0002	0.0005	1.305	0.104	16.416	0.836997
BD	chr11:130261178:A:T	ZBTB44	damaging_missense	chr11	130261178	A	T	7.059e-05	5.878e-05	7.566e-05	8507	19826	0	0	0.797	0.092	6.916	0.837005
BD	chrX:1624374:G:A	ASMT	pLoF	chrX	1624374	G	A	5.383e-05	5.993e-05	5.122e-05	8343	19525	0.0193	0.0152	1.304	0.104	16.403	0.837042
BD	chr17:7388576:G:T	TNK1	pLoF	chr17	7388576	G	T	0.0007945	0.0007645	0.0008073	8502	19819	0.0006	0.0004	0.935	0.492	1.777	0.837061
BD	chr10:123768698:G:A	CPXM2	damaging_missense	chr10	123768698	G	A	0.001449	0.001371	0.001483	8385	19556	0.0143	0.0136	0.951	0.587	1.539	0.837153
BD	chr16:71933983:G:A	PKD1L3	pLoF	chr16	71933983	G	A	0.02611	0.02657	0.02591	8468	19744	0.0046	0.0041	1.012	0.904	1.133	0.837173
BD	chr5:87399431:G:A	CCNH	pLoF	chr5	87399431	G	A	7.074e-05	5.896e-05	7.579e-05	8480	19791	0.0032	0.0018	0.798	0.092	6.885	0.837195
BD	chr19:40074743:G:A	ZNF780A	pLoF	chr19	40074743	G	A	5.295e-05	5.878e-05	5.044e-05	8506	19825	0.0001	0.0001	1.304	0.104	16.419	0.837216
BD	chr19:42408280:C:T	LIPE	damaging_missense	chr19	42408280	C	T	0.0004971	0.0004735	0.0005072	8448	19715	0.0069	0.0056	0.918	0.408	2.068	0.83724
BD	chr3:42525924:G:A	VIPR1	pLoF	chr3	42525924	G	A	0.0006848	0.0006034	0.0007195	8287	19457	0.0259	0.0186	0.928	0.454	1.895	0.837256
BD	chr19:54997408:C:T	NLRP2	pLoF	chr19	54997408	C	T	5.301e-05	5.887e-05	5.049e-05	8493	19805	0.0016	0.0011	1.304	0.104	16.382	0.837363
BD	chr11:118384703:T:C	UBE4A	damaging_missense	chr11	118384703	T	C	5.311e-05	5.898e-05	5.059e-05	8477	19767	0.0035	0.003	0.783	0.076	8.094	0.837377
BD	chr19:57607050:C:T	ZNF530	damaging_missense	chr19	57607050	C	T	0.02389	0.02598	0.023	8507	19826	0	0	1.012	0.9	1.139	0.837417
BD	chr13:20189414:CA:C	GJB2	pLoF	chr13	20189414	CA	C	0.0001589	0.0001764	0.0001513	8505	19823	0.0002	0.0002	1.162	0.277	4.867	0.837429
BD	chr17:21304480:A:T	MAP2K3	damaging_missense	chr17	21304480	A	T	7.069e-05	5.892e-05	7.574e-05	8486	19805	0.0025	0.0011	0.797	0.092	6.943	0.837466
BD	chr1:150506963:C:T	TARS2	pLoF	chr1	150506963	C	T	7.126e-05	5.95e-05	7.629e-05	8403	19662	0.0122	0.0083	0.798	0.092	6.891	0.83757
BD	chr16:29986521:GC:G	TAOK2	pLoF	chr16	29986521	GC	G	7.112e-05	5.935e-05	7.615e-05	8425	19697	0.0096	0.0065	0.798	0.092	6.918	0.837733
BD	chr12:51329814:A:AG	CELA1	pLoF	chr12	51329814	A	AG	0.1901	0.1897	0.1903	8282	19410	0.0264	0.021	1.005	0.959	1.053	0.837824
BD	chr10:45728983:T:C	WASHC2C	damaging_missense	chr10	45728983	T	C	5.306e-05	5.902e-05	5.051e-05	8472	19797	0.0041	0.0015	1.304	0.103	16.554	0.837967
BD	chr2:24793957:CCAAAGGAGGTATT:C	CENPO	pLoF	chr2	24793957	CCAAAGGAGGTATT	C	0.0001417	0.0001181	0.0001518	8468	19768	0.0046	0.0029	0.851	0.181	4	0.838116
BD	chr9:4826948:A:T	RCL1	damaging_missense	chr9	4826948	A	T	0.001782	0.001763	0.001791	8507	19826	0	0	1.046	0.678	1.615	0.838135
BD	chr13:41868393:G:A	VWA8	pLoF	chr13	41868393	G	A	0.000177	0.000177	0.000177	8473	19778	0.004	0.0024	1.157	0.285	4.706	0.838155
BD	chr6:24278142:T:A	DCDC2	pLoF	chr6	24278142	T	A	5.296e-05	5.88e-05	5.045e-05	8504	19821	0.0004	0.0003	1.302	0.104	16.368	0.838317
BD	chr1:157587275:C:T	FCRL4	pLoF	chr1	157587275	C	T	7.103e-05	5.923e-05	7.608e-05	8442	19717	0.0076	0.0055	0.799	0.092	6.926	0.838353
BD	chr15:66320579:G:C	DIS3L	damaging_missense	chr15	66320579	G	C	5.31e-05	5.9e-05	5.058e-05	8475	19771	0.0038	0.0028	1.301	0.104	16.34	0.838364
BD	chr1:46610144:C:T	MOB3C	damaging_missense	chr1	46610144	C	T	5.303e-05	5.891e-05	5.051e-05	8487	19797	0.0024	0.0015	1.301	0.103	16.366	0.838501
BD	chr2:27233426:G:C	CAD	damaging_missense	chr2	27233426	G	C	5.299e-05	5.884e-05	5.049e-05	8498	19807	0.0011	0.001	1.3	0.104	16.286	0.838589
BD	chr6:26234633:C:T	HIST1H1D	damaging_missense	chr6	26234633	C	T	0.0005118	0.0004703	0.0005296	8505	19825	0.0002	0.0001	1.091	0.472	2.52	0.83859
BD	chr10:121520163:G:A	FGFR2	damaging_missense	chr10	121520163	G	A	5.416e-05	6.026e-05	5.155e-05	8297	19398	0.0247	0.0216	1.301	0.104	16.341	0.838626
BD	chr17:50571948:C:G	CACNA1G	damaging_missense	chr17	50571948	C	G	7.107e-05	5.931e-05	7.61e-05	8430	19710	0.0091	0.0059	0.799	0.093	6.904	0.838674
BD	chr3:171726017:C:T	PLD1	pLoF	chr3	171726017	C	T	7.076e-05	5.898e-05	7.581e-05	8478	19786	0.0034	0.002	0.799	0.092	6.922	0.838697
BD	chr21:14968125:C:A	NRIP1	damaging_missense	chr21	14968125	C	A	0.0004059	0.0003527	0.0004287	8505	19826	0.0002	0	0.909	0.363	2.277	0.838711
BD	chr16:19021672:A:T	TMC7	damaging_missense	chr16	19021672	A	T	0.0002824	0.0002939	0.0002774	8507	19825	0	0.0001	1.119	0.377	3.32	0.838752
BD	chr5:154453447:C:T	SAP30L	pLoF	chr5	154453447	C	T	5.343e-05	5.945e-05	5.086e-05	8410	19663	0.0114	0.0082	1.3	0.104	16.318	0.838774
BD	chr2:178582347:C:T	TTN	damaging_missense	chr2	178582347	C	T	0.000353	0.0003527	0.0003531	8506	19826	0.0001	0	1.107	0.415	2.955	0.838776
BD	chr12:9168938:G:A	PZP	pLoF	chr12	9168938	G	A	0.0003895	0.0003539	0.0004048	8478	19765	0.0034	0.0031	0.908	0.36	2.29	0.838788
BD	chr1:145995248:A:G	TXNIP	damaging_missense	chr1	145995248	A	G	0.0001765	0.0001764	0.0001766	8505	19824	0.0002	0.0001	1.157	0.284	4.706	0.838789
BD	chr1:156066091:G:T	RAB25	damaging_missense	chr1	156066091	G	T	7.198e-05	6.01e-05	7.705e-05	8320	19467	0.022	0.0181	0.799	0.092	6.916	0.838881
BD	chr9:35810994:G:A	SPAG8	pLoF	chr9	35810994	G	A	0.002789	0.002763	0.0028	8504	19822	0.0004	0.0002	1.036	0.735	1.46	0.838891
BD	7:143444225:C:G	TAS2R60	pLoF	7	143444225	C	G	0.0001765	0.0001763	0.0001765	8506	19825	0.0001	0.0001	1.156	0.285	4.696	0.839047
BD	chr1:236183880:C:T	GPR137B	pLoF	chr1	236183880	C	T	7.076e-05	5.902e-05	7.578e-05	8472	19793	0.0041	0.0017	0.8	0.092	6.93	0.8391
BD	chr2:151697349:C:A	NEB	pLoF	chr2	151697349	C	A	5.296e-05	5.881e-05	5.045e-05	8502	19820	0.0006	0.0003	1.3	0.103	16.322	0.839183
BD	chr11:134160056:G:A	NCAPD3	pLoF	chr11	134160056	G	A	0.0002157	0.0001807	0.0002306	8303	19513	0.024	0.0158	0.877	0.246	3.127	0.839238
BD	chr15:62716451:C:T	TLN2	pLoF	chr15	62716451	C	T	7.229e-05	6.05e-05	7.732e-05	8265	19400	0.0284	0.0215	0.8	0.092	6.931	0.83924
BD	chr1:158669488:G:A	SPTA1	pLoF	chr1	158669488	G	A	5.296e-05	5.88e-05	5.045e-05	8503	19821	0.0005	0.0003	1.299	0.103	16.317	0.839249
BD	chr18:74354086:C:T	C18orf63	pLoF	chr18	74354086	C	T	5.294e-05	5.878e-05	5.044e-05	8507	19826	0	0	1.3	0.103	16.339	0.839268
BD	chr2:112520352:G:A	TTL	damaging_missense	chr2	112520352	G	A	0.0001428	0.0001193	0.0001528	8382	19632	0.0147	0.0098	0.852	0.181	4.007	0.839291
BD	chr12:52473275:CG:C	KRT6C	pLoF	chr12	52473275	CG	C	0.0001412	0.0001176	0.0001514	8503	19820	0.0005	0.0003	0.852	0.181	4.017	0.839328
BD	chr1:171196663:TG:T	FMO2	pLoF	chr1	171196663	TG	T	0.05614	0.05455	0.05682	8433	19711	0.0087	0.0058	1.008	0.93	1.093	0.839464
BD	chr1:227732958:G:A	JMJD4	pLoF	chr1	227732958	G	A	5.313e-05	5.907e-05	5.059e-05	8465	19767	0.0049	0.003	1.299	0.103	16.382	0.839504
BD	chr6:154090076:C:T	OPRM1	damaging_missense	chr6	154090076	C	T	0.0003178	0.000294	0.000328	8504	19817	0.0004	0.0005	0.9	0.326	2.485	0.839577
BD	chr1:46194293:A:C	POMGNT1	damaging_missense	chr1	46194293	A	C	5.317e-05	5.906e-05	5.064e-05	8466	19747	0.0048	0.004	1.299	0.103	16.298	0.83961
BD	chr10:132726861:T:C	INPP5A	damaging_missense	chr10	132726861	T	C	5.374e-05	6.011e-05	5.104e-05	8318	19594	0.0222	0.0117	1.298	0.104	16.288	0.83961
BD	chr4:73741568:G:T	CXCL8	pLoF	chr4	73741568	G	T	7.06e-05	5.878e-05	7.567e-05	8506	19822	0.0001	0.0002	0.8	0.093	6.917	0.839681
BD	chr12:52692555:C:CCAGCTACTCAGGAGGCTGAGGCAGG	KRT77	pLoF	chr12	52692555	C	CCAGCTACTCAGGAGGCTGAGGCAGG	0.0001462	0.0001219	0.0001566	8203	19152	0.0357	0.034	0.852	0.181	4.009	0.839861
BD	chr17:10706452:C:T	ADPRM	pLoF	chr17	10706452	C	T	7.121e-05	5.955e-05	7.619e-05	8396	19688	0.013	0.007	0.8	0.092	6.97	0.839891
BD	chr4:4197528:T:A	OTOP1	pLoF	chr4	4197528	T	A	5.295e-05	5.879e-05	5.044e-05	8505	19825	0.0002	0.0001	1.298	0.103	16.279	0.839907
BD	chr11:18306298:C:G	HPS5	damaging_missense	chr11	18306298	C	G	0.0002826	0.0002942	0.0002776	8498	19812	0.0011	0.0007	1.119	0.376	3.331	0.839914
BD	chr19:47977491:GAC:G	BSPH1	pLoF	chr19	47977491	GAC	G	0.0005873	0.0005949	0.0005841	8405	19689	0.012	0.0069	1.081	0.506	2.31	0.839961
BD	chr2:209917785:T:C	UNC80	damaging_missense	chr2	209917785	T	C	7.089e-05	5.916e-05	7.591e-05	8451	19760	0.0066	0.0033	0.801	0.093	6.931	0.84013
BD	chr14:19780777:G:A	OR4M1	damaging_missense	chr14	19780777	G	A	5.294e-05	5.878e-05	5.044e-05	8507	19826	0	0	1.297	0.104	16.238	0.840158
BD	chr17:67948253:G:A	BPTF	damaging_missense	chr17	67948253	G	A	0.000106	0.0001178	0.000101	8490	19802	0.002	0.0012	1.199	0.206	6.987	0.840233
BD	chr1:1339286:C:T	DVL1	pLoF	chr1	1339286	C	T	5.337e-05	5.932e-05	5.083e-05	8429	19675	0.0092	0.0076	1.297	0.104	16.225	0.840341
BD	chr1:11045485:C:T	MASP2	damaging_missense	chr1	11045485	C	T	0.00199	0.001857	0.002047	8346	19545	0.0189	0.0142	0.958	0.633	1.45	0.840349
BD	chr13:98014072:C:A	IPO5	damaging_missense	chr13	98014072	C	A	5.304e-05	5.891e-05	5.052e-05	8487	19793	0.0024	0.0017	1.297	0.103	16.29	0.84041
BD	chr14:73976365:CT:C	ENTPD5	pLoF	chr14	73976365	CT	C	7.151e-05	5.975e-05	7.653e-05	8368	19599	0.0163	0.0114	0.801	0.092	6.953	0.840495
BD	7:93994234:C:G	BET1	damaging_missense	7	93994234	C	G	0.0005297	0.0005293	0.0005299	8502	19814	0.0006	0.0006	1.085	0.488	2.413	0.840507
BD	chr13:98448281:CCA:C	FARP1	pLoF	chr13	98448281	CCA	C	0.0001088	0.0001218	0.0001033	8213	19360	0.0346	0.0235	1.198	0.206	6.978	0.840535
BD	chr14:54537825:TTAAGG:T	CGRRF1	pLoF	chr14	54537825	TTAAGG	T	5.297e-05	5.88e-05	5.046e-05	8504	19816	0.0004	0.0005	1.297	0.103	16.323	0.840559
BD	chr5:140849699:A:T	PCDHA9	pLoF	chr5	140849699	A	T	0.0001426	0.0001186	0.0001529	8434	19626	0.0086	0.0101	0.868	0.219	3.443	0.840608
BD	chr9:83903619:C:T	KIF27	damaging_missense	chr9	83903619	C	T	0.0001765	0.0001764	0.0001765	8505	19826	0.0002	0	1.141	0.317	4.11	0.840617
BD	chr17:21244134:C:T	NATD1	damaging_missense	chr17	21244134	C	T	7.131e-05	5.959e-05	7.632e-05	8391	19654	0.0136	0.0087	0.801	0.092	6.986	0.840704
BD	chr2:127280621:G:C	ERCC3	damaging_missense	chr2	127280621	G	C	7.133e-05	5.968e-05	7.63e-05	8378	19659	0.0152	0.0084	0.802	0.093	6.929	0.840722
BD	chr5:90684007:C:CT	ADGRV1	pLoF	chr5	90684007	C	CT	5.294e-05	5.878e-05	5.044e-05	8506	19826	0.0001	0	1.296	0.103	16.269	0.840798
BD	chr10:91908213:CAAAG:C	FGFBP3	pLoF	chr10	91908213	CAAAG	C	0.0006357	0.000588	0.0006562	8504	19812	0.0004	0.0007	0.929	0.451	1.914	0.84082
BD	chr17:8828831:GC:G	PIK3R6	pLoF	chr17	8828831	GC	G	5.313e-05	5.905e-05	5.06e-05	8468	19763	0.0046	0.0032	1.296	0.103	16.287	0.840916
BD	chr8:109580001:G:A	SYBU	pLoF	chr8	109580001	G	A	7.178e-05	6.004e-05	7.678e-05	8328	19536	0.021	0.0146	0.802	0.093	6.935	0.840943
BD	chr4:70979127:G:C	MOB1B	pLoF	chr4	70979127	G	C	5.404e-05	6.043e-05	5.132e-05	8274	19484	0.0274	0.0173	1.296	0.103	16.265	0.840975
BD	chr3:98354747:TA:T	OR5K4	pLoF	chr3	98354747	TA	T	0.4463	0.4519	0.4439	8481	19775	0.0031	0.0026	1.004	0.968	1.041	0.840996
BD	chr6:27147234:C:T	HIST1H2AH	damaging_missense	chr6	27147234	C	T	0.0001063	0.000118	0.0001013	8472	19748	0.0041	0.0039	1.198	0.206	6.974	0.841001
BD	chr10:121485438:C:T	FGFR2	damaging_missense	chr10	121485438	C	T	7.077e-05	5.892e-05	7.585e-05	8486	19775	0.0025	0.0026	0.802	0.092	6.954	0.841119
BD	chr17:5141483:AATAG:A	USP6	pLoF	chr17	5141483	AATAG	A	0.0009656	0.0009508	0.0009719	8414	19549	0.0109	0.014	1.063	0.586	1.929	0.841172
BD	chr19:38736233:C:CGGCGGGCGCTGAGG	CAPN12	pLoF	chr19	38736233	C	CGGCGGGCGCTGAGG	7.188e-05	6.039e-05	7.675e-05	8279	19544	0.0268	0.0142	0.802	0.092	6.977	0.841186
BD	chr4:118740664:T:C	SEC24D	damaging_missense	chr4	118740664	T	C	7.073e-05	5.892e-05	7.58e-05	8486	19790	0.0025	0.0018	0.802	0.092	6.954	0.841214
BD	chr13:99859048:G:A	CLYBL	pLoF	chr13	99859048	G	A	0.0002664	0.0002369	0.000279	8441	19712	0.0078	0.0058	1.121	0.366	3.439	0.841237
BD	chr17:27764057:GT:G	NOS2	pLoF	chr17	27764057	GT	G	5.32e-05	5.91e-05	5.067e-05	8460	19737	0.0055	0.0045	1.295	0.103	16.207	0.841306
BD	chr18:580696:G:C	CETN1	damaging_missense	chr18	580696	G	C	0.0002118	0.0001763	0.000227	8507	19826	0	0	0.878	0.246	3.138	0.841312
BD	chr11:67420977:ACCCC:A	CARNS1	pLoF	chr11	67420977	ACCCC	A	5.321e-05	5.94e-05	5.057e-05	8418	19774	0.0105	0.0026	1.295	0.103	16.26	0.841352
BD	chr11:67420985:G:GGA	CARNS1	pLoF	chr11	67420985	G	GGA	5.313e-05	5.913e-05	5.056e-05	8456	19778	0.006	0.0024	1.295	0.103	16.26	0.841352
BD	chr11:67420987:C:CTG	CARNS1	pLoF	chr11	67420987	C	CTG	5.308e-05	5.907e-05	5.052e-05	8464	19794	0.0051	0.0016	1.295	0.103	16.26	0.841352
BD	chr3:197681350:G:A	RUBCN	damaging_missense	chr3	197681350	G	A	5.474e-05	6.125e-05	5.198e-05	8163	19240	0.0404	0.0296	1.295	0.103	16.279	0.841364
BD	chr11:219017:CG:C	SIRT3	pLoF	chr11	219017	CG	C	5.314e-05	5.903e-05	5.061e-05	8470	19757	0.0043	0.0035	1.294	0.104	16.177	0.841415
BD	chr2:169636093:G:A	PPIG	damaging_missense	chr2	169636093	G	A	5.295e-05	5.88e-05	5.045e-05	8504	19822	0.0004	0.0002	1.295	0.103	16.258	0.84153
BD	chrX:10567324:C:T	MID1	damaging_missense	chrX	10567324	C	T	0.0001061	0.0001179	0.0001011	8484	19786	0.0027	0.002	1.151	0.29	4.566	0.841531
BD	chr19:19529379:G:GC	YJEFN3	pLoF	chr19	19529379	G	GC	0.0002708	0.0002418	0.0002832	8273	19423	0.0275	0.0203	0.892	0.29	2.739	0.841579
BD	7:138097939:G:A	AKR1D1	pLoF	7	138097939	G	A	0.0001767	0.0001766	0.0001767	8494	19808	0.0015	0.0009	1.153	0.285	4.674	0.841671
BD	chr6:83159861:C:G	DOP1A	pLoF	chr6	83159861	C	G	0.0002296	0.0002353	0.0002271	8499	19811	0.0009	0.0008	1.132	0.336	3.809	0.841694
BD	chr12:40232385:T:C	LRRK2	pLoF	chr12	40232385	T	C	0.0002666	0.0002375	0.0002791	8420	19707	0.0102	0.006	0.892	0.29	2.745	0.841742
BD	chr11:5454201:T:TCA	OR51I2	pLoF	chr11	5454201	T	TCA	0.2517	0.2522	0.2516	8500	19810	0.0008	0.0008	0.996	0.955	1.038	0.841801
BD	chr4:69594643:C:T	UGT2A1	damaging_missense	chr4	69594643	C	T	0.002033	0.001885	0.002097	8489	19790	0.0021	0.0018	0.959	0.638	1.442	0.841814
BD	chr16:74606679:T:A	GLG1	damaging_missense	chr16	74606679	T	A	0.0007605	0.0007076	0.0007832	8479	19791	0.0033	0.0018	0.936	0.49	1.788	0.841819
BD	chr6:149970071:C:CA	ULBP1	pLoF	chr6	149970071	C	CA	0.002497	0.002263	0.002596	8397	19642	0.0129	0.0093	0.963	0.663	1.398	0.841862
BD	chr3:183650534:C:T	KLHL24	damaging_missense	chr3	183650534	C	T	5.294e-05	5.878e-05	5.044e-05	8506	19826	0.0001	0	1.293	0.103	16.191	0.841903
BD	chr17:63942856:C:A	SCN4A	damaging_missense	chr17	63942856	C	A	5.305e-05	5.89e-05	5.054e-05	8489	19786	0.0021	0.002	1.293	0.103	16.193	0.842088
BD	chr19:39459928:C:T	SUPT5H	damaging_missense	chr19	39459928	C	T	0.0001424	0.0001187	0.0001525	8422	19671	0.01	0.0078	0.854	0.182	4.019	0.842135
BD	chr3:146199812:C:T	PLSCR4	pLoF	chr3	146199812	C	T	5.307e-05	5.898e-05	5.054e-05	8477	19785	0.0035	0.0021	1.293	0.103	16.165	0.842143
BD	chr12:6724700:T:G	COPS7A	damaging_missense	chr12	6724700	T	G	0.0005562	0.0004809	0.0005882	8317	19552	0.0223	0.0138	0.922	0.417	2.043	0.842146
BD	chr14:45173054:G:A	FANCM	pLoF	chr14	45173054	G	A	0.0001061	0.000118	0.000101	8472	19805	0.0041	0.0011	1.196	0.205	6.969	0.842197
BD	chr9:38607441:G:A	ANKRD18A	pLoF	chr9	38607441	G	A	5.468e-05	6.113e-05	5.195e-05	8179	19251	0.0386	0.029	1.293	0.103	16.229	0.842212
BD	chr1:228371291:CCA:C	OBSCN	pLoF	chr1	228371291	CCA	C	0.0003354	0.0002939	0.0003532	8505	19821	0.0002	0.0003	0.903	0.331	2.462	0.842217
BD	chr19:20948795:ATTCT:A	ZNF85	pLoF	chr19	20948795	ATTCT	A	0.001659	0.001646	0.001664	8506	19826	0.0001	0	1.047	0.668	1.641	0.842229
BD	chr2:198085255:C:T	PLCL1	pLoF	chr2	198085255	C	T	7.059e-05	5.878e-05	7.566e-05	8507	19825	0	0.0001	0.803	0.092	6.982	0.84224
BD	chr4:79978084:C:A	ANTXR2	pLoF	chr4	79978084	C	A	7.061e-05	5.88e-05	7.568e-05	8504	19821	0.0004	0.0003	0.803	0.093	6.954	0.842298
BD	chr1:58576606:T:C	TACSTD2	damaging_missense	chr1	58576606	T	C	0.001483	0.00147	0.001488	8504	19823	0.0004	0.0002	1.05	0.652	1.689	0.842303
BD	chr17:10540593:C:T	MYH2	pLoF	chr17	10540593	C	T	0.0002307	0.0002371	0.000228	8434	19736	0.0086	0.0045	1.131	0.336	3.807	0.842398
BD	7:140834845:C:A	BRAF	damaging_missense	7	140834845	C	A	5.295e-05	5.879e-05	5.045e-05	8505	19821	0.0002	0.0003	1.292	0.103	16.21	0.842418
BD	chr13:48347864:G:A	RB1	pLoF	chr13	48347864	G	A	7.097e-05	5.925e-05	7.598e-05	8439	19741	0.008	0.0043	0.803	0.092	6.985	0.842492
BD	chrX:9030260:C:T	FAM9B	pLoF	chrX	9030260	C	T	7.105e-05	5.937e-05	7.603e-05	8422	19729	0.01	0.0049	0.803	0.093	6.974	0.842539
BD	chr12:21916945:G:A	ABCC9	pLoF	chr12	21916945	G	A	0.0001063	0.0001182	0.0001013	8462	19747	0.0053	0.004	1.195	0.205	6.96	0.842548
BD	chr2:227340378:T:TCTAC	MFF	pLoF	chr2	227340378	T	TCTAC	7.305e-05	6.105e-05	7.817e-05	8190	19189	0.0373	0.0321	0.803	0.092	7.011	0.842761
BD	chr17:40966514:G:A	KRT39	pLoF	chr17	40966514	G	A	7.06e-05	5.88e-05	7.567e-05	8504	19824	0.0004	0.0001	0.804	0.093	6.961	0.842814
BD	chr16:471368:C:A	RAB11FIP3	damaging_missense	chr16	471368	C	A	0.0002893	0.0002427	0.0003091	8241	19413	0.0313	0.0208	0.894	0.295	2.707	0.842838
BD	7:31823105:T:C	PDE1C	damaging_missense	7	31823105	T	C	0.0001413	0.0001177	0.0001515	8495	19807	0.0014	0.001	0.855	0.182	4.026	0.842842
BD	chr2:27848038:AG:A	RBKS	pLoF	chr2	27848038	AG	A	0.000371	0.0004119	0.0003535	8498	19803	0.0011	0.0012	1.098	0.434	2.78	0.842855
BD	chr19:51341467:T:TC	VSIG10L	pLoF	chr19	51341467	T	TC	0.0002647	0.0002351	0.0002774	8506	19824	0.0001	0.0001	0.893	0.291	2.743	0.842977
BD	chr16:2804471:GC:G	PRSS41	pLoF	chr16	2804471	GC	G	5.298e-05	5.881e-05	5.048e-05	8502	19808	0.0006	0.0009	1.292	0.103	16.242	0.843008
BD	chr10:116455798:G:GA	PNLIPRP3	pLoF	chr10	116455798	G	GA	0.02784	0.02813	0.02772	8462	19754	0.0053	0.0036	0.989	0.886	1.104	0.843034
BD	chr16:1344670:TAC:T	BAIAP3	pLoF	chr16	1344670	TAC	T	0.000106	0.0001179	0.000101	8483	19808	0.0028	0.0009	1.195	0.205	6.955	0.843056
BD	chr8:97816180:G:GCCTCCTAATTTTCCCTACAGAGATGATGTCATGTCAGTGAATCCTACCTGTTT	LAPTM4B	pLoF	chr8	97816180	G	GCCTCCTAATTTTCCCTACAGAGATGATGTCATGTCAGTGAATCCTACCTGTTT	3.679e-05	6.221e-05	2.611e-05	8037	19147	0.0552	0.0342	1.331	0.078	22.664	0.843091
BD	chr18:61528181:T:A	CDH20	damaging_missense	chr18	61528181	T	A	0.0004416	0.0004119	0.0004543	8498	19811	0.0011	0.0008	1.095	0.446	2.686	0.843165
BD	7:6622278:TCCGG:T	ZNF853	pLoF	7	6622278	TCCGG	T	7.059e-05	5.878e-05	7.567e-05	8507	19824	0	0.0001	0.804	0.093	6.978	0.843197
BD	chr3:33213962:A:G	SUSD5	damaging_missense	chr3	33213962	A	G	7.186e-05	6.011e-05	7.687e-05	8318	19513	0.0222	0.0158	0.804	0.093	6.973	0.843299
BD	chr22:25952356:A:AGGAGGCGGTCATCTGT	MYO18B	pLoF	chr22	25952356	A	AGGAGGCGGTCATCTGT	0.0009945	0.001008	0.0009886	8430	19724	0.0091	0.0051	1.06	0.593	1.895	0.843338
BD	chr1:18634420:G:A	PAX7	damaging_missense	chr1	18634420	G	A	0.000212	0.0001766	0.0002272	8496	19805	0.0013	0.0011	0.88	0.246	3.14	0.843349
BD	chr9:112078649:G:A	SUSD1	pLoF	chr9	112078649	G	A	7.104e-05	5.931e-05	7.605e-05	8430	19723	0.0091	0.0052	0.804	0.093	6.969	0.843368
BD	chr22:46235317:G:C	PPARA	damaging_missense	chr22	46235317	G	C	7.073e-05	5.884e-05	7.583e-05	8497	19781	0.0012	0.0023	0.804	0.092	7.011	0.84337
BD	chr12:49272395:C:T	TUBA1C	damaging_missense	chr12	49272395	C	T	0.0007943	0.0007643	0.0008071	8505	19823	0.0002	0.0002	1.068	0.553	2.063	0.843552
BD	chr9:36105274:T:C	RECK	damaging_missense	chr9	36105274	T	C	5.352e-05	5.957e-05	5.093e-05	8394	19635	0.0133	0.0096	1.29	0.103	16.161	0.843552
BD	chr16:20987324:A:G	DNAH3	damaging_missense	chr16	20987324	A	G	0.003748	0.004187	0.003561	8479	19800	0.0033	0.0013	1.03	0.769	1.379	0.843595
BD	chr9:104812587:C:T	ABCA1	damaging_missense	chr9	104812587	C	T	0.0004076	0.0003543	0.0004304	8467	19750	0.0047	0.0038	0.912	0.364	2.281	0.843673
BD	chr14:55158546:C:A	DLGAP5	pLoF	chr14	55158546	C	A	7.064e-05	5.884e-05	7.569e-05	8497	19817	0.0012	0.0005	0.804	0.093	6.992	0.843678
BD	chr20:42098490:G:T	PTPRT	damaging_missense	chr20	42098490	G	T	0.0004069	0.0003536	0.0004298	8483	19777	0.0028	0.0025	0.912	0.365	2.28	0.843715
BD	chr20:18162217:GC:G	KAT14	pLoF	chr20	18162217	GC	G	7.063e-05	5.881e-05	7.57e-05	8502	19814	0.0006	0.0006	0.804	0.092	6.997	0.84372
BD	chr15:44337799:G:T	CASC4	pLoF	chr15	44337799	G	T	0.0008298	0.0008234	0.0008326	8501	19818	0.0007	0.0004	1.066	0.563	2.017	0.843818
BD	chr6:24145703:C:A	NRSN1	pLoF	chr6	24145703	C	A	5.295e-05	5.878e-05	5.045e-05	8506	19821	0.0001	0.0003	1.289	0.103	16.117	0.843855
BD	chr8:60836243:C:T	CHD7	damaging_missense	chr8	60836243	C	T	0.0001063	0.000118	0.0001012	8475	19757	0.0038	0.0035	1.194	0.205	6.955	0.843953
BD	chr4:128943079:G:A	SCLT1	pLoF	chr4	128943079	G	A	7.059e-05	5.878e-05	7.566e-05	8506	19825	0.0001	0.0001	0.805	0.092	7.005	0.844049
BD	chr12:111729836:G:A	ACAD10	pLoF	chr12	111729836	G	A	0.0001425	0.0001187	0.0001526	8423	19656	0.0099	0.0086	0.856	0.182	4.028	0.844056
BD	chr1:100015372:A:AT	AC118553.2	pLoF	chr1	100015372	A	AT	7.063e-05	5.882e-05	7.57e-05	8501	19816	0.0007	0.0005	0.805	0.093	6.996	0.844074
BD	chr4:174522036:C:T	HPGD	damaging_missense	chr4	174522036	C	T	5.383e-05	5.997e-05	5.121e-05	8337	19528	0.02	0.015	1.289	0.103	16.125	0.84409
BD	7:30452185:GA:G	NOD1	pLoF	7	30452185	GA	G	0.0007236	0.0006465	0.0007566	8507	19825	0	0.0001	0.934	0.47	1.853	0.844212
BD	chr21:42492757:C:T	RSPH1	pLoF	chr21	42492757	C	T	5.326e-05	5.921e-05	5.071e-05	8445	19721	0.0073	0.0053	1.289	0.103	16.167	0.844218
BD	chr14:24208024:A:T	TSSK4	pLoF	chr14	24208024	A	T	0.0006391	0.0005919	0.0006593	8448	19717	0.0069	0.0055	0.93	0.451	1.918	0.844247
BD	chr6:43499014:G:GC	TJAP1	pLoF	chr6	43499014	G	GC	7.386e-05	6.204e-05	7.887e-05	8059	19018	0.0527	0.0408	0.805	0.093	7.001	0.844318
BD	chr2:176124068:G:A	HOXD9	damaging_missense	chr2	176124068	G	A	0.0007947	0.000765	0.0008075	8497	19815	0.0012	0.0006	1.068	0.553	2.062	0.844325
BD	chr13:41685215:T:A	VWA8	pLoF	chr13	41685215	T	A	5.31e-05	5.901e-05	5.057e-05	8473	19774	0.004	0.0026	1.288	0.103	16.096	0.844394
BD	chr14:74048021:C:CA	BBOF1	pLoF	chr14	74048021	C	CA	5.342e-05	5.95e-05	5.083e-05	8404	19673	0.0121	0.0077	1.288	0.103	16.135	0.844422
BD	chr9:128947302:A:AT	DOLK	pLoF	chr9	128947302	A	AT	0.002197	0.002211	0.002191	8369	19626	0.0162	0.0101	0.962	0.653	1.416	0.84446
BD	chr22:23625980:C:T	DRICH1	pLoF	chr22	23625980	C	T	0.0001419	0.0001185	0.0001518	8439	19758	0.008	0.0034	0.856	0.182	4.039	0.84448
BD	7:44970039:C:T	MYO1G	pLoF	7	44970039	C	T	5.441e-05	6.067e-05	5.174e-05	8241	19328	0.0313	0.0251	1.287	0.103	16.056	0.844506
BD	chr4:73576245:GTC:G	RASSF6	pLoF	chr4	73576245	GTC	G	0.0002295	0.0002352	0.0002271	8505	19819	0.0002	0.0004	1.129	0.336	3.797	0.844638
BD	chr3:15737083:G:C	ANKRD28	damaging_missense	chr3	15737083	G	C	0.0003532	0.0004119	0.0003281	8498	19812	0.0011	0.0007	1.099	0.428	2.821	0.844666
BD	chr17:82447623:T:C	CYBC1	pLoF	chr17	82447623	T	C	5.506e-05	6.202e-05	5.214e-05	8062	19180	0.0523	0.0326	1.287	0.103	16.062	0.844735
BD	chr15:99976051:G:A	ADAMTS17	damaging_missense	chr15	99976051	G	A	5.493e-05	6.129e-05	5.223e-05	8158	19147	0.041	0.0342	1.287	0.103	16.065	0.844831
BD	chr17:75896799:A:G	TRIM65	damaging_missense	chr17	75896799	A	G	5.329e-05	5.964e-05	5.06e-05	8383	19764	0.0146	0.0031	1.287	0.103	16.062	0.844868
BD	chr2:69423619:GA:G	NFU1	pLoF	chr2	69423619	GA	G	5.312e-05	5.907e-05	5.057e-05	8465	19775	0.0049	0.0026	1.287	0.103	16.095	0.844991
BD	chr3:57446264:T:C		damaging_missense	chr3	57446264	T	C	5.306e-05	5.893e-05	5.055e-05	8485	19784	0.0026	0.0021	1.286	0.103	16.066	0.845072
BD	chr2:178535337:A:G	TTN	damaging_missense	chr2	178535337	A	G	5.294e-05	5.878e-05	5.044e-05	8507	19826	0	0	1.286	0.103	16.093	0.84508
BD	chr13:95970158:ATG:A	UGGT2	pLoF	chr13	95970158	ATG	A	7.072e-05	5.898e-05	7.575e-05	8478	19801	0.0034	0.0013	0.806	0.092	7.037	0.845203
BD	chr5:69509269:C:T	OCLN	damaging_missense	chr5	69509269	C	T	7.059e-05	5.878e-05	7.566e-05	8507	19826	0	0	0.806	0.093	7.016	0.845228
BD	chr2:208243518:TAGAC:T	IDH1	pLoF	chr2	208243518	TAGAC	T	5.303e-05	5.89e-05	5.051e-05	8489	19798	0.0021	0.0014	1.286	0.103	16.032	0.845238
BD	chr5:127396762:G:C	MEGF10	damaging_missense	chr5	127396762	G	C	7.089e-05	5.91e-05	7.594e-05	8460	19752	0.0055	0.0037	0.806	0.093	6.998	0.845243
BD	chr12:48764871:AT:A	TEX49	pLoF	chr12	48764871	AT	A	0.001913	0.001894	0.001922	8449	19775	0.0068	0.0026	1.043	0.685	1.588	0.84541
BD	chr3:56593616:TC:T	CCDC66	pLoF	chr3	56593616	TC	T	0.0002297	0.0002353	0.0002273	8500	19797	0.0008	0.0015	1.128	0.336	3.793	0.845415
BD	chr9:130427505:G:T	HMCN2	pLoF	chr9	130427505	G	T	0.004649	0.004458	0.004731	8411	19659	0.0113	0.0084	1.028	0.782	1.351	0.84546
BD	chr4:99347783:C:CT	ADH1C	pLoF	chr4	99347783	C	CT	0.0001766	0.0001764	0.0001767	8502	19806	0.0006	0.001	1.149	0.284	4.653	0.845467
BD	chr11:93394633:G:GA	DEUP1	pLoF	chr11	93394633	G	GA	0.0001946	0.0001769	0.0002021	8478	19788	0.0034	0.0019	1.147	0.289	4.554	0.845478
BD	chr16:48211107:C:T	ABCC11	pLoF	chr16	48211107	C	T	5.301e-05	5.889e-05	5.049e-05	8490	19806	0.002	0.001	1.285	0.103	15.998	0.845526
BD	chrX:151743739:G:T	CNGA2	damaging_missense	chrX	151743739	G	T	0.0001766	0.0001764	0.0001767	8502	19812	0.0006	0.0007	1.125	0.344	3.681	0.845588
BD	chr12:57244201:A:G	STAC3	damaging_missense	chr12	57244201	A	G	5.296e-05	5.88e-05	5.046e-05	8504	19819	0.0004	0.0004	1.285	0.103	16.037	0.84559
BD	chr17:18329356:G:A	SHMT1	damaging_missense	chr17	18329356	G	A	5.443e-05	6.067e-05	5.177e-05	8241	19316	0.0313	0.0257	1.286	0.102	16.124	0.845676
BD	chr16:48216233:C:A	ABCC11	pLoF	chr16	48216233	C	A	0.0002309	0.000237	0.0002282	8438	19717	0.0081	0.0055	1.128	0.336	3.789	0.845704
BD	chr6:170578937:A:G	PDCD2	damaging_missense	chr6	170578937	A	G	5.301e-05	5.887e-05	5.049e-05	8494	19804	0.0015	0.0011	1.285	0.103	16.043	0.845771
BD	chr16:48115514:CAG:C	ABCC12	pLoF	chr16	48115514	CAG	C	0.0001425	0.0001186	0.0001527	8432	19645	0.0088	0.0091	0.857	0.182	4.043	0.845803
BD	chr11:67181892:G:A	KDM2A	damaging_missense	chr11	67181892	G	A	7.073e-05	5.887e-05	7.582e-05	8493	19783	0.0016	0.0022	0.807	0.093	7.022	0.845915
BD	chr9:137436928:GC:G	ENTPD8	pLoF	chr9	137436928	GC	G	0.000106	0.0001177	0.0001009	8495	19814	0.0014	0.0006	1.191	0.204	6.939	0.845944
BD	chr15:73367584:G:T	HCN4	damaging_missense	chr15	73367584	G	T	5.301e-05	5.892e-05	5.048e-05	8486	19811	0.0025	0.0008	1.286	0.102	16.227	0.845946
BD	chr17:69105547:C:T	ABCA6	pLoF	chr17	69105547	C	T	7.062e-05	5.881e-05	7.569e-05	8502	19817	0.0006	0.0005	0.807	0.093	7.007	0.845986
BD	chr11:66314771:A:G	CD248	damaging_missense	chr11	66314771	A	G	0.0001244	0.0001185	0.0001269	8438	19707	0.0081	0.006	0.853	0.172	4.228	0.846052
BD	chr1:27347536:C:T	SYTL1	pLoF	chr1	27347536	C	T	5.344e-05	5.945e-05	5.087e-05	8410	19657	0.0114	0.0085	1.284	0.103	16.012	0.846086
BD	chr22:50255325:C:T	MAPK12	damaging_missense	chr22	50255325	C	T	0.0001951	0.0001775	0.0002027	8451	19733	0.0066	0.0047	0.879	0.24	3.228	0.846181
BD	chr19:40991389:CCG:C	CYP2B6	pLoF	chr19	40991389	CCG	C	0.003137	0.003011	0.003191	8470	19743	0.0043	0.0042	1.033	0.742	1.439	0.846198
BD	chr16:1729568:CCGGGGCGGAGGTACGCGGGGCGCGGCGGGGTGGAGGTACGCGGGGCGCGG:C	MAPK8IP3	pLoF	chr16	1729568	CCGGGGCGGAGGTACGCGGGGCGCGGCGGGGTGGAGGTACGCGGGGCGCGG	C	0.0001102	0.0001229	0.0001048	8134	19079	0.0438	0.0377	1.19	0.205	6.908	0.846237
BD	chr5:176645917:C:G	EIF4E1B	pLoF	chr5	176645917	C	G	5.33e-05	5.926e-05	5.075e-05	8437	19704	0.0082	0.0062	1.284	0.103	16.019	0.84631
BD	chrX:85351451:C:A	POF1B	pLoF	chrX	85351451	C	A	0.01327	0.01301	0.01339	8264	19420	0.0286	0.0205	1.014	0.881	1.167	0.846372
BD	chr6:43229347:GTCCTGTCCTC:G	DNPH1	pLoF	chr6	43229347	GTCCTGTCCTC	G	5.315e-05	5.909e-05	5.06e-05	8461	19763	0.0054	0.0032	1.283	0.103	15.963	0.846426
BD	7:43869462:GCC:G	MRPS24	pLoF	7	43869462	GCC	G	8.955e-05	5.991e-05	0.0001022	8346	19572	0.0189	0.0128	0.814	0.102	6.521	0.846574
BD	chr4:182915055:C:T	DCTD	damaging_missense	chr4	182915055	C	T	7.186e-05	5.993e-05	7.697e-05	8343	19487	0.0193	0.0171	0.808	0.092	7.052	0.846674
BD	chr22:50462675:G:A	SBF1	pLoF	chr22	50462675	G	A	5.314e-05	5.902e-05	5.061e-05	8471	19758	0.0042	0.0034	1.283	0.103	15.987	0.846698
BD	chr5:160606888:T:A	ATP10B	pLoF	chr5	160606888	T	A	5.296e-05	5.882e-05	5.045e-05	8500	19822	0.0008	0.0002	1.282	0.103	15.953	0.846745
BD	chr16:21275557:G:T	CRYM	damaging_missense	chr16	21275557	G	T	0.0004781	0.0004724	0.0004805	8468	19770	0.0046	0.0028	1.087	0.466	2.534	0.84677
BD	chr10:77001426:G:T	KCNMA1	pLoF	chr10	77001426	G	T	0.0001955	0.0001777	0.0002031	8439	19698	0.008	0.0065	0.88	0.24	3.224	0.846858
BD	chr17:1643646:C:A	SCARF1	damaging_missense	chr17	1643646	C	A	5.309e-05	5.911e-05	5.052e-05	8459	19795	0.0056	0.0016	1.282	0.103	15.962	0.84686
BD	chr17:8888223:A:G	PIK3R5	damaging_missense	chr17	8888223	A	G	0.001437	0.001422	0.001443	8439	19750	0.008	0.0038	1.049	0.646	1.704	0.847027
BD	7:43479619:G:A	HECW1	damaging_missense	7	43479619	G	A	0.0005125	0.0005562	0.0004942	8091	19224	0.0489	0.0304	1.083	0.481	2.438	0.847065
BD	chr14:71036121:T:A	PCNX1	damaging_missense	chr14	71036121	T	A	0.0001773	0.000178	0.000177	8427	19775	0.0094	0.0026	1.147	0.284	4.643	0.847127
BD	chr4:121672557:G:A	ANXA5	pLoF	chr4	121672557	G	A	5.305e-05	5.896e-05	5.052e-05	8481	19793	0.0031	0.0017	1.281	0.103	15.951	0.847231
BD	chr20:13865199:GCC:G	SEL1L2	pLoF	chr20	13865199	GCC	G	0.0001412	0.0001176	0.0001514	8501	19819	0.0007	0.0004	0.859	0.182	4.043	0.847239
BD	chr12:129700260:A:G	TMEM132D	damaging_missense	chr12	129700260	A	G	7.059e-05	5.878e-05	7.566e-05	8507	19826	0	0	0.809	0.093	7.035	0.847363
BD	chr2:176117107:C:CA	HOXD10	pLoF	chr2	176117107	C	CA	7.062e-05	5.879e-05	7.569e-05	8505	19817	0.0002	0.0005	0.809	0.093	7.039	0.847377
BD	chr12:101396463:G:A	ARL 1.00	pLoF	chr12	101396463	G	A	7.06e-05	5.88e-05	7.567e-05	8503	19824	0.0005	0.0001	0.809	0.093	7.022	0.847427
BD	chr12:105177245:GTC:G	APPL2	pLoF	chr12	105177245	GTC	G	7.064e-05	5.882e-05	7.572e-05	8500	19811	0.0008	0.0008	0.809	0.093	7.021	0.847433
BD	chr16:4693987:C:T	NUDT16L1	damaging_missense	chr16	4693987	C	T	5.369e-05	5.979e-05	5.109e-05	8362	19575	0.017	0.0127	1.281	0.103	15.951	0.84746
BD	chr12:26340313:A:G	ITPR2	damaging_missense	chr12	26340313	A	G	0.0001419	0.0001184	0.000152	8445	19736	0.0073	0.0045	0.859	0.182	4.047	0.847517
BD	chr2:167243979:C:T	XIRP2	pLoF	chr2	167243979	C	T	0.0002118	0.0001763	0.000227	8507	19826	0	0	0.883	0.247	3.155	0.847562
BD	chr19:50725114:C:CG	CLEC11A	pLoF	chr19	50725114	C	CG	0.0009001	0.0008818	0.0009079	8505	19825	0.0002	0.0001	1.062	0.575	1.963	0.847585
BD	chr15:42226810:G:A	TMEM87A	pLoF	chr15	42226810	G	A	7.26e-05	6.067e-05	7.769e-05	8241	19308	0.0313	0.0261	0.809	0.093	7.032	0.847591
BD	chr11:725751:G:C	EPS8L2	damaging_missense	chr11	725751	G	C	0.003811	0.003801	0.003815	8418	19657	0.0105	0.0085	1.029	0.766	1.384	0.847647
BD	7:75882165:T:G	RHBDD2	damaging_missense	7	75882165	T	G	5.3e-05	5.885e-05	5.048e-05	8496	19808	0.0013	0.0009	1.28	0.103	15.956	0.847684
BD	chr1:19145853:A:G	UBR4	damaging_missense	chr1	19145853	A	G	0.0001413	0.0001176	0.0001514	8500	19817	0.0008	0.0005	0.859	0.182	4.045	0.847693
BD	chr11:119276017:G:A	CBL	damaging_missense	chr11	119276017	G	A	5.341e-05	5.947e-05	5.082e-05	8407	19677	0.0118	0.0075	1.28	0.103	15.959	0.84772
BD	chr5:157751470:A:G	LSM 11.00	damaging_missense	chr5	157751470	A	G	5.327e-05	5.93e-05	5.07e-05	8432	19725	0.0088	0.0051	1.28	0.103	15.943	0.84787
BD	chr19:19110626:C:A	SLC25A42	damaging_missense	chr19	19110626	C	A	5.297e-05	5.882e-05	5.046e-05	8501	19818	0.0007	0.0004	1.28	0.103	15.953	0.847936
BD	chr17:11636757:C:T	DNAH9	pLoF	chr17	11636757	C	T	5.299e-05	5.884e-05	5.048e-05	8498	19810	0.0011	0.0008	1.28	0.103	15.931	0.847937
BD	chr5:79732669:G:T	CMYA5	pLoF	chr5	79732669	G	T	0.0018	0.001704	0.001841	8507	19826	0	0	0.959	0.626	1.469	0.847944
BD	chr8:20249987:GC:G	LZTS1	pLoF	chr8	20249987	GC	G	0.0001766	0.0001765	0.0001766	8499	19815	0.0009	0.0006	1.147	0.282	4.662	0.847954
BD	chr21:37197652:CA:C	TTC3	pLoF	chr21	37197652	CA	C	5.381e-05	6.046e-05	5.1e-05	8270	19607	0.0279	0.0111	1.28	0.102	15.996	0.847977
BD	chr4:42579857:C:T	ATP8A1	pLoF	chr4	42579857	C	T	3.534e-05	5.887e-05	2.525e-05	8494	19803	0.0015	0.0012	1.317	0.079	21.914	0.847979
BD	chr16:69752355:C:G	NOB1	damaging_missense	chr16	69752355	C	G	0.008938	0.0101	0.008443	8315	19543	0.0226	0.0143	1.019	0.843	1.231	0.847995
BD	chr14:20198180:AC:A	OR11G2	pLoF	chr14	20198180	AC	A	0.0001412	0.0001176	0.0001513	8505	19825	0.0002	0.0001	0.859	0.182	4.053	0.848
BD	chr14:36311612:G:A	MBIP	pLoF	chr14	36311612	G	A	5.296e-05	5.882e-05	5.045e-05	8500	19821	0.0008	0.0003	1.279	0.103	15.944	0.848151
BD	chr12:50930135:ATATGC:A	METTL7A	pLoF	chr12	50930135	ATATGC	A	0.0005705	0.0005967	0.0005593	8379	19666	0.015	0.0081	1.077	0.502	2.311	0.848157
BD	chr1:202003399:G:A	RNPEP	pLoF	chr1	202003399	G	A	0.0001421	0.0001187	0.0001521	8427	19718	0.0094	0.0054	0.86	0.182	4.051	0.848207
BD	chr9:83000174:G:T	RASEF	damaging_missense	chr9	83000174	G	T	5.311e-05	5.905e-05	5.057e-05	8468	19774	0.0046	0.0026	1.279	0.103	15.914	0.848217
BD	chr2:200504926:A:G	KCTD18	damaging_missense	chr2	200504926	A	G	5.297e-05	5.88e-05	5.047e-05	8504	19815	0.0004	0.0006	1.279	0.103	15.899	0.848218
BD	chr16:23635306:G:A	PALB2	pLoF	chr16	23635306	G	A	0.0002294	0.0002351	0.000227	8507	19825	0	0.0001	1.126	0.335	3.786	0.848254
BD	chr3:139539653:CAG:C	RBP1	pLoF	chr3	139539653	CAG	C	0.0001767	0.0001766	0.0001767	8494	19804	0.0015	0.0011	1.146	0.283	4.642	0.848268
BD	chr8:104428082:G:T	DPYS	damaging_missense	chr8	104428082	G	T	5.297e-05	5.883e-05	5.046e-05	8499	19817	0.0009	0.0005	1.279	0.103	15.904	0.848298
BD	7:129206274:A:ACCTAC	SMO	pLoF	7	129206274	A	ACCTAC	7.076e-05	5.892e-05	7.584e-05	8486	19779	0.0025	0.0024	0.81	0.093	7.042	0.848308
BD	chr16:58585348:A:G	CNOT1	damaging_missense	chr16	58585348	A	G	0.000955	0.0009425	0.0009603	8488	19785	0.0022	0.0021	0.945	0.528	1.692	0.848366
BD	chr6:30656479:AG:A	DHX16	pLoF	chr6	30656479	AG	A	5.295e-05	5.879e-05	5.044e-05	8505	19824	0.0002	0.0001	1.279	0.103	15.897	0.848398
BD	chr21:14219638:A:G	RBM11	damaging_missense	chr21	14219638	A	G	5.298e-05	5.883e-05	5.047e-05	8499	19813	0.0009	0.0007	1.279	0.102	15.99	0.84844
BD	chr16:20032412:C:T	GPR139	damaging_missense	chr16	20032412	C	T	0.000106	0.0001177	0.000101	8499	19809	0.0009	0.0009	1.187	0.205	6.882	0.848492
BD	chr13:98709901:C:T	SLC15A1	pLoF	chr13	98709901	C	T	5.299e-05	5.884e-05	5.048e-05	8498	19810	0.0011	0.0008	1.278	0.103	15.89	0.848542
BD	chr9:5922979:A:G	KIAA2026	damaging_missense	chr9	5922979	A	G	5.295e-05	5.878e-05	5.044e-05	8506	19825	0.0001	0.0001	1.278	0.103	15.913	0.848662
BD	chr6:138107297:A:G	PERP	damaging_missense	chr6	138107297	A	G	5.35e-05	5.999e-05	5.076e-05	8335	19701	0.0202	0.0063	1.278	0.103	15.924	0.848718
BD	chr4:2208305:CT:C	POLN	pLoF	chr4	2208305	CT	C	5.295e-05	5.879e-05	5.045e-05	8505	19823	0.0002	0.0002	1.278	0.103	15.891	0.848753
BD	chr15:99132376:CAGAG:C	SYNM	pLoF	chr15	99132376	CAGAG	C	0.002418	0.002292	0.002472	8507	19824	0	0.0001	0.965	0.667	1.396	0.848794
BD	chr1:153563811:G:A	S100A2	pLoF	chr1	153563811	G	A	0.0001772	0.0001772	0.0001772	8466	19752	0.0048	0.0037	1.146	0.283	4.644	0.848884
BD	chr16:29911843:G:A	KCTD13	damaging_missense	chr16	29911843	G	A	8.861e-05	5.905e-05	0.0001013	8468	19747	0.0046	0.004	0.817	0.102	6.529	0.848892
BD	chr10:86716637:GC:G	LDB3	pLoF	chr10	86716637	GC	G	7.091e-05	5.906e-05	7.599e-05	8466	19739	0.0048	0.0044	0.81	0.093	7.077	0.848916
BD	chr14:74675698:C:T	AREL1	pLoF	chr14	74675698	C	T	5.303e-05	5.888e-05	5.052e-05	8492	19793	0.0018	0.0017	1.278	0.103	15.897	0.848919
BD	chr2:68464982:A:G	FBXO48	damaging_missense	chr2	68464982	A	G	5.295e-05	5.879e-05	5.044e-05	8505	19824	0.0002	0.0001	1.278	0.103	15.884	0.848924
BD	chr20:3660218:C:T	GFRA4	pLoF	chr20	3660218	C	T	0.0001778	0.0001777	0.0001778	8442	19683	0.0076	0.0072	1.145	0.283	4.633	0.848934
BD	chr14:93257310:C:T	BTBD7	damaging_missense	chr14	93257310	C	T	0.0002471	0.0002352	0.0002523	8505	19821	0.0002	0.0003	0.895	0.285	2.806	0.848974
BD	chr14:61792843:TA:T	SNAPC1	pLoF	chr14	61792843	TA	T	0.001239	0.001179	0.001264	8481	19774	0.0031	0.0026	0.951	0.567	1.596	0.848979
BD	chr8:144357069:T:TG	FBXL6	pLoF	chr8	144357069	T	TG	7.101e-05	5.927e-05	7.603e-05	8436	19730	0.0083	0.0048	0.81	0.093	7.061	0.849023
BD	chr2:178618848:G:A	TTN	damaging_missense	chr2	178618848	G	A	5.306e-05	5.894e-05	5.054e-05	8483	19787	0.0028	0.002	1.278	0.102	15.933	0.849023
BD	chr9:132648507:A:AG	DDX31	pLoF	chr9	132648507	A	AG	5.296e-05	5.881e-05	5.046e-05	8502	19819	0.0006	0.0004	1.277	0.103	15.91	0.849143
BD	chr15:23022048:G:A	TUBGCP5	pLoF	chr15	23022048	G	A	0.000353	0.0002939	0.0003783	8507	19823	0	0.0002	0.908	0.336	2.456	0.849171
BD	chr16:11414425:G:A	AC099489.1	pLoF	chr16	11414425	G	A	0.0007279	0.0007111	0.0007351	8438	19725	0.0081	0.0051	1.069	0.538	2.125	0.849222
BD	chr22:39017963:C:G	APOBEC3C	pLoF	chr22	39017963	C	G	7.074e-05	5.889e-05	7.582e-05	8490	19783	0.002	0.0022	0.811	0.093	7.061	0.849372
BD	chr15:62836032:G:T	TLN2	damaging_missense	chr15	62836032	G	T	0.002088	0.002064	0.002097	8477	19786	0.0035	0.002	0.962	0.648	1.43	0.849472
BD	chr12:132581748:C:G	FBRSL1	damaging_missense	chr12	132581748	C	G	0.0002659	0.0002362	0.0002786	8469	19742	0.0045	0.0042	0.897	0.292	2.757	0.849486
BD	chr16:84165811:G:A	DNAAF1	damaging_missense	chr16	84165811	G	A	5.32e-05	5.914e-05	5.065e-05	8455	19742	0.0061	0.0042	1.276	0.102	15.912	0.849601
BD	chr12:111709611:C:CT	ACAD10	pLoF	chr12	111709611	C	CT	0.0001059	0.0001177	0.0001009	8499	19818	0.0009	0.0004	1.186	0.204	6.892	0.849618
BD	chr4:2939249:G:A	NOP14	pLoF	chr4	2939249	G	A	0.0004946	0.0005297	0.0004795	8496	19812	0.0013	0.0007	1.082	0.481	2.433	0.849662
BD	chr15:74268392:C:A	CCDC33	pLoF	chr15	74268392	C	A	0.0001458	0.0001221	0.0001558	8189	19250	0.0374	0.029	0.861	0.183	4.057	0.849668
BD	chr11:4577726:C:T	C11orf40	pLoF	chr11	4577726	C	T	0.05186	0.05338	0.05121	8477	19781	0.0035	0.0023	0.992	0.915	1.076	0.849781
BD	chr20:38991509:A:AAT	DHX35	pLoF	chr20	38991509	A	AAT	5.315e-05	5.916e-05	5.058e-05	8452	19772	0.0065	0.0027	1.276	0.103	15.851	0.849815
BD	chr3:121788344:AT:A	IQCB1	pLoF	chr3	121788344	AT	A	5.295e-05	5.879e-05	5.045e-05	8505	19822	0.0002	0.0002	1.276	0.103	15.868	0.849827
BD	chr1:240093368:A:C	FMN2	damaging_missense	chr1	240093368	A	C	0.00865	0.008408	0.008753	8504	19821	0.0004	0.0003	0.981	0.806	1.194	0.849842
BD	7:85022524:C:T	SEMA3D	damaging_missense	7	85022524	C	T	5.295e-05	5.878e-05	5.044e-05	8506	19824	0.0001	0.0001	1.276	0.102	15.887	0.849891
BD	chr1:151368198:C:T	SELENBP1	pLoF	chr1	151368198	C	T	0.0001065	0.0001182	0.0001015	8457	19703	0.0059	0.0062	1.185	0.204	6.878	0.849912
BD	chr17:18662813:TAA:T	ZNF286B	pLoF	chr17	18662813	TAA	T	0.0006177	0.000529	0.0006557	8507	19826	0	0	0.93	0.44	1.968	0.84994
BD	chr19:18222215:GC:G	AC008397.2	pLoF	chr19	18222215	GC	G	0.0002852	0.0002379	0.0003054	8407	19646	0.0118	0.0091	0.899	0.296	2.724	0.849991
BD	chr12:124385870:G:A	NCOR2	damaging_missense	chr12	124385870	G	A	5.395e-05	6.014e-05	5.13e-05	8314	19492	0.0227	0.0168	1.276	0.102	15.892	0.850011
BD	chr16:23700674:C:A	ERN 2.00	pLoF	chr16	23700674	C	A	0.0004084	0.0004143	0.0004059	8447	19710	0.0071	0.0059	0.918	0.38	2.218	0.850035
BD	chr19:41977970:G:A	AC010616.2	damaging_missense	chr19	41977970	G	A	0.0004251	0.0004724	0.0004049	8467	19759	0.0047	0.0034	1.087	0.457	2.586	0.850047
BD	chr4:112539989:A:C	ZGRF1	damaging_missense	chr4	112539989	A	C	5.294e-05	5.878e-05	5.044e-05	8506	19826	0.0001	0	1.275	0.102	15.895	0.850105
BD	chr3:193654916:A:C	OPA1	damaging_missense	chr3	193654916	A	C	5.295e-05	5.88e-05	5.045e-05	8504	19822	0.0004	0.0002	1.275	0.103	15.852	0.850164
BD	chr12:110881191:C:T	CCDC63	pLoF	chr12	110881191	C	T	0.00016	0.0001782	0.0001522	8418	19708	0.0105	0.006	1.147	0.275	4.783	0.850244
BD	chr6:32182359:AGGGCTGG:A	AGER	pLoF	chr6	32182359	AGGGCTGG	A	7.087e-05	5.908e-05	7.591e-05	8463	19759	0.0052	0.0034	0.812	0.093	7.064	0.850288
BD	chr18:46542738:T:C	LOXHD1	damaging_missense	chr18	46542738	T	C	5.394e-05	6.001e-05	5.134e-05	8332	19479	0.0206	0.0175	1.275	0.103	15.844	0.850306
BD	chr1:166070253:G:GA	FAM78B	pLoF	chr1	166070253	G	GA	5.302e-05	5.887e-05	5.052e-05	8493	19796	0.0016	0.0015	1.276	0.102	15.974	0.850317
BD	chr14:58444071:CAA:C	KIAA0586	pLoF	chr14	58444071	CAA	C	7.06e-05	5.879e-05	7.567e-05	8505	19824	0.0002	0.0001	0.812	0.093	7.069	0.850361
BD	chr2:177816905:CA:C	PDE11A	pLoF	chr2	177816905	CA	C	0.0003364	0.0002951	0.0003541	8473	19767	0.004	0.003	0.908	0.333	2.478	0.850473
BD	chr2:177816911:A:G	PDE11A	damaging_missense	chr2	177816911	A	G	0.0003357	0.0002944	0.0003535	8492	19804	0.0018	0.0011	0.908	0.333	2.478	0.850473
BD	7:100099156:C:T	MCM7	damaging_missense	7	100099156	C	T	0.0001061	0.0001178	0.000101	8487	19797	0.0024	0.0015	1.184	0.204	6.878	0.85049
BD	chr19:2328402:G:A	LSM 7.00	pLoF	chr19	2328402	G	A	5.32e-05	5.914e-05	5.065e-05	8454	19744	0.0062	0.0041	1.274	0.102	15.842	0.850504
BD	chr1:54609333:G:A	FAM151A	pLoF	chr1	54609333	G	A	0.0004061	0.0004117	0.0004037	8502	19819	0.0006	0.0004	1.091	0.44	2.709	0.850564
BD	chr22:42144326:CA:C	CYP2D7	pLoF	chr22	42144326	CA	C	5.327e-05	5.916e-05	5.074e-05	8452	19707	0.0065	0.006	1.274	0.103	15.794	0.850572
BD	chr13:38967004:A:G	STOML3	damaging_missense	chr13	38967004	A	G	5.307e-05	5.9e-05	5.054e-05	8474	19788	0.0039	0.0019	1.274	0.103	15.817	0.850576
BD	chr8:17864676:C:T	FGL1	pLoF	chr8	17864676	C	T	5.297e-05	5.882e-05	5.046e-05	8500	19818	0.0008	0.0004	1.274	0.103	15.805	0.8507
BD	chr2:227329782:A:AG	MFF	pLoF	chr2	227329782	A	AG	0.0003936	0.0003575	0.0004091	8391	19557	0.0136	0.0136	0.915	0.362	2.311	0.850713
BD	chr1:157581625:ATC:A	FCRL4	pLoF	chr1	157581625	ATC	A	5.425e-05	6.055e-05	5.156e-05	8257	19393	0.0294	0.0218	1.275	0.102	16.003	0.850757
BD	chr1:225844588:C:A	EPHX1	damaging_missense	chr1	225844588	C	A	0.000466	0.0004209	0.0004852	8316	19579	0.0224	0.0125	0.921	0.391	2.171	0.850843
BD	chr11:62591529:C:T	TUT1	pLoF	chr11	62591529	C	T	8.886e-05	5.948e-05	0.0001014	8406	19727	0.0119	0.005	0.819	0.102	6.572	0.850977
BD	chr4:99280227:C:T	ADH1A	damaging_missense	chr4	99280227	C	T	0.0003563	0.0003555	0.0003566	8439	19630	0.008	0.0099	1.099	0.412	2.928	0.850988
BD	chr14:54865340:G:A	GCH1	damaging_missense	chr14	54865340	G	A	0.0001061	0.0001179	0.000101	8479	19805	0.0033	0.0011	1.184	0.204	6.872	0.85104
BD	chr18:46618221:A:T		damaging_missense	chr18	46618221	A	T	0.0001238	0.0001179	0.0001263	8482	19799	0.0029	0.0014	0.858	0.174	4.243	0.851046
BD	chr20:44341309:TG:T	R3HDML	pLoF	chr20	44341309	TG	T	0.008308	0.008829	0.008086	8268	19417	0.0281	0.0206	1.019	0.835	1.244	0.851069
BD	chr10:50245335:G:A	ASAH2	pLoF	chr10	50245335	G	A	0.001747	0.001646	0.001791	8506	19821	0.0001	0.0003	0.959	0.622	1.48	0.851072
BD	chr3:112169214:C:A	SLC9C1	pLoF	chr3	112169214	C	A	0.0004414	0.0004706	0.0004289	8500	19818	0.0008	0.0004	1.086	0.46	2.563	0.851112
BD	chr3:139346880:G:T	MRPS22	pLoF	chr3	139346880	G	T	5.304e-05	5.895e-05	5.051e-05	8482	19797	0.0029	0.0015	1.274	0.102	15.937	0.851143
BD	chr17:58696780:T:G	RAD51C	damaging_missense	chr17	58696780	T	G	0.003726	0.003764	0.00371	8501	19811	0.0007	0.0008	1.029	0.765	1.382	0.851154
BD	chr5:140823505:GCGAGCTGGTGC:G	PCDHA5	pLoF	chr5	140823505	GCGAGCTGGTGC	G	5.294e-05	5.878e-05	5.044e-05	8506	19826	0.0001	0	1.272	0.102	15.799	0.851476
BD	chr3:123933736:G:A	CCDC14	pLoF	chr3	123933736	G	A	5.302e-05	5.889e-05	5.051e-05	8490	19800	0.002	0.0013	1.272	0.102	15.802	0.851488
BD	chr5:79745276:A:T	CMYA5	pLoF	chr5	79745276	A	T	0.002507	0.002528	0.002498	8505	19818	0.0002	0.0004	1.035	0.723	1.482	0.8515
BD	chr16:1912062:C:T	HS3ST6	damaging_missense	chr16	1912062	C	T	0.0002649	0.0002354	0.0002776	8497	19813	0.0012	0.0007	0.898	0.292	2.763	0.85157
BD	chr14:92932795:C:T	CHGA	pLoF	chr14	92932795	C	T	5.318e-05	5.914e-05	5.063e-05	8455	19750	0.0061	0.0038	1.272	0.103	15.769	0.851588
BD	chr22:29310524:C:G	GAS2L1	damaging_missense	chr22	29310524	C	G	0.001057	0.001019	0.001074	8343	19555	0.0193	0.0137	1.055	0.6	1.858	0.851591
BD	chr20:20246170:G:GA	CFAP61	pLoF	chr20	20246170	G	GA	7.136e-05	5.969e-05	7.634e-05	8376	19649	0.0154	0.0089	0.813	0.093	7.108	0.851607
BD	chr12:121175465:T:C	P2RX7	damaging_missense	chr12	121175465	T	C	0.01231	0.01322	0.01192	8207	19420	0.0353	0.0205	0.985	0.836	1.159	0.851678
BD	chr1:68477035:CT:C	DEPDC1	pLoF	chr1	68477035	CT	C	0.0001413	0.0001176	0.0001514	8500	19813	0.0008	0.0007	0.862	0.182	4.075	0.85171
BD	chr17:73232288:CT:C	FAM104A	pLoF	chr17	73232288	CT	C	5.299e-05	5.886e-05	5.047e-05	8495	19813	0.0014	0.0007	1.272	0.102	15.804	0.85171
BD	chr17:17224062:C:A	FLCN	damaging_missense	chr17	17224062	C	A	5.305e-05	5.893e-05	5.053e-05	8485	19790	0.0026	0.0018	1.271	0.102	15.782	0.851738
BD	7:20643287:C:T	ABCB5	pLoF	7	20643287	C	T	0.0002118	0.0001763	0.000227	8506	19823	0.0001	0.0002	0.885	0.247	3.173	0.85185
BD	chr9:98989253:GC:G	COL15A1	pLoF	chr9	98989253	GC	G	5.463e-05	6.13e-05	5.181e-05	8157	19302	0.0411	0.0264	1.272	0.102	15.832	0.851851
BD	chr5:33448686:C:A	TARS	damaging_missense	chr5	33448686	C	A	0.002671	0.00277	0.002629	8485	19780	0.0026	0.0023	1.034	0.728	1.468	0.851854
BD	chr1:36456244:AG:A	MRPS15	pLoF	chr1	36456244	AG	A	0.005496	0.005908	0.00532	8463	19737	0.0052	0.0045	1.023	0.802	1.305	0.851943
BD	chr11:8126706:G:GA	RIC3	pLoF	chr11	8126706	G	GA	5.296e-05	5.88e-05	5.045e-05	8503	19821	0.0005	0.0003	1.271	0.103	15.754	0.851944
BD	chr5:83580402:T:C	VCAN	damaging_missense	chr5	83580402	T	C	7.076e-05	5.891e-05	7.584e-05	8488	19778	0.0022	0.0024	0.814	0.093	7.09	0.851995
BD	chr2:159178835:G:A	TANC1	damaging_missense	chr2	159178835	G	A	0.0007765	0.0007054	0.0008071	8506	19825	0.0001	0.0001	0.939	0.486	1.815	0.852083
BD	chr17:18120254:T:C	MYO15A	damaging_missense	chr17	18120254	T	C	0.002613	0.002647	0.002599	8501	19817	0.0007	0.0005	1.034	0.726	1.473	0.852101
BD	chr17:28693790:A:C	SUPT6H	damaging_missense	chr17	28693790	A	C	5.306e-05	5.897e-05	5.052e-05	8479	19793	0.0033	0.0017	1.271	0.102	15.766	0.852102
BD	chr2:107872928:G:T	RGPD4	pLoF	chr2	107872928	G	T	0.000798	0.0007085	0.0008363	8468	19729	0.0046	0.0049	0.941	0.495	1.788	0.852127
BD	chr10:18500866:G:A	CACNB2	damaging_missense	chr10	18500866	G	A	0.000159	0.0001177	0.0001767	8493	19806	0.0016	0.001	0.866	0.189	3.957	0.852271
BD	chr9:37731089:T:C	FRMPD1	damaging_missense	chr9	37731089	T	C	0.002715	0.002695	0.002724	8162	19275	0.0406	0.0278	0.967	0.679	1.377	0.85233
BD	chr5:179795601:G:T	LTC4S	damaging_missense	chr5	179795601	G	T	0.0001767	0.0001766	0.0001768	8495	19797	0.0014	0.0015	1.142	0.282	4.62	0.852363
BD	chr12:48837002:C:T	DDX23	damaging_missense	chr12	48837002	C	T	0.000159	0.0001765	0.0001515	8497	19808	0.0012	0.0009	1.145	0.274	4.786	0.852387
BD	chr8:85137538:C:T	LRRCC1	pLoF	chr8	85137538	C	T	5.304e-05	5.891e-05	5.052e-05	8487	19795	0.0024	0.0016	1.27	0.102	15.792	0.852426
BD	chr10:48232205:C:CA	FRMPD2	pLoF	chr10	48232205	C	CA	0.001236	0.001119	0.001287	8493	19817	0.0016	0.0005	0.952	0.568	1.597	0.852428
BD	chr22:19851751:A:G	RTL10	damaging_missense	chr22	19851751	A	G	0.0004591	0.0004118	0.0004793	8499	19820	0.0009	0.0003	0.922	0.392	2.17	0.852462
BD	chr17:4814479:G:T	PLD2	pLoF	chr17	4814479	G	T	0.0002656	0.0002361	0.0002782	8470	19769	0.0043	0.0029	0.899	0.292	2.765	0.852467
BD	7:130192766:C:A	TMEM209	pLoF	7	130192766	C	A	0.0001941	0.0001763	0.0002018	8506	19823	0.0001	0.0002	0.884	0.241	3.24	0.85253
BD	chr9:132198212:T:C	NTNG2	damaging_missense	chr9	132198212	T	C	5.295e-05	5.88e-05	5.045e-05	8504	19822	0.0004	0.0002	1.269	0.102	15.728	0.852607
BD	chr11:64807040:G:A	MEN1	damaging_missense	chr11	64807040	G	A	5.327e-05	5.921e-05	5.073e-05	8444	19714	0.0074	0.0056	1.269	0.102	15.743	0.852641
BD	chr8:66128422:A:G	TRIM55	damaging_missense	chr8	66128422	A	G	5.321e-05	5.906e-05	5.07e-05	8466	19725	0.0048	0.0051	1.269	0.102	15.736	0.852797
BD	chr19:3527028:TCTCCCTACTCCCTGTCTCCCGTCAGCAACAAGAGGTGGGTCCCAGCTTCCTCCGCAGCC:T	FZR1	pLoF	chr19	3527028	TCTCCCTACTCCCTGTCTCCCGTCAGCAACAAGAGGTGGGTCCCAGCTTCCTCCGCAGCC	T	0.0003074	0.0003035	0.0003091	8237	19413	0.0317	0.0208	1.107	0.379	3.233	0.852812
BD	chr5:140877143:C:G	PCDHA12	damaging_missense	chr5	140877143	C	G	7.059e-05	5.879e-05	7.566e-05	8505	19826	0.0002	0	0.814	0.093	7.134	0.852946
BD	chr22:17871981:C:G	MICAL3	damaging_missense	chr22	17871981	C	G	5.378e-05	5.982e-05	5.119e-05	8359	19535	0.0174	0.0147	1.268	0.102	15.708	0.853036
BD	chr1:89583960:T:C	LRRC8B	damaging_missense	chr1	89583960	T	C	5.294e-05	5.878e-05	5.044e-05	8507	19826	0	0	1.269	0.102	15.79	0.853076
BD	chr17:75729297:C:T	ITGB4	damaging_missense	chr17	75729297	C	T	5.346e-05	5.964e-05	5.083e-05	8383	19674	0.0146	0.0077	1.27	0.101	15.883	0.853084
BD	chr2:10048583:C:T	KLF11	damaging_missense	chr2	10048583	C	T	0.0001065	0.0001183	0.0001014	8450	19732	0.0067	0.0047	1.18	0.204	6.844	0.853274
BD	chr11:118532309:CA:C	TMEM25	pLoF	chr11	118532309	CA	C	7.065e-05	5.882e-05	7.573e-05	8500	19807	0.0008	0.001	0.815	0.093	7.112	0.853306
BD	chr2:24793181:GGGTGGTCGCGGTGAGTGTGCAAGGCCGC:G	PTRHD1	pLoF	chr2	24793181	GGGTGGTCGCGGTGAGTGTGCAAGGCCGC	G	5.308e-05	5.899e-05	5.055e-05	8476	19782	0.0036	0.0022	1.268	0.102	15.785	0.853348
BD	chr4:120816528:A:G	PRDM5	damaging_missense	chr4	120816528	A	G	0.0002826	0.0002943	0.0002776	8496	19814	0.0013	0.0006	1.108	0.375	3.275	0.853376
BD	chr3:194666287:G:C	LSG1	damaging_missense	chr3	194666287	G	C	0.001293	0.001358	0.001265	8471	19762	0.0042	0.0032	0.954	0.582	1.566	0.853398
BD	chr17:19283489:C:T	EPN2	damaging_missense	chr17	19283489	C	T	0.0005121	0.0005292	0.0005047	8504	19813	0.0004	0.0007	1.076	0.493	2.347	0.853564
BD	chr16:27537859:G:A	GTF3C1	damaging_missense	chr16	27537859	G	A	7.066e-05	5.885e-05	7.572e-05	8496	19810	0.0013	0.0008	0.816	0.093	7.115	0.853612
BD	chr17:48931660:G:A	SNF8	pLoF	chr17	48931660	G	A	0.001518	0.001614	0.001477	8365	19630	0.0167	0.0099	1.045	0.656	1.663	0.853617
BD	chr3:56593739:AAAGT:A	CCDC66	pLoF	chr3	56593739	AAAGT	A	0.0001061	0.0001178	0.0001011	8489	19787	0.0021	0.002	1.18	0.204	6.839	0.853697
BD	chr16:48083748:A:T	ABCC12	damaging_missense	chr16	48083748	A	T	0.008584	0.008648	0.008556	8499	19810	0.0009	0.0008	1.019	0.837	1.24	0.853714
BD	chr1:84414744:G:A	DNASE2B	damaging_missense	chr1	84414744	G	A	0.01747	0.01705	0.01765	8506	19825	0.0001	0.0001	1.013	0.881	1.165	0.853716
BD	chr2:167245434:C:T	XIRP2	pLoF	chr2	167245434	C	T	0.0003882	0.0003527	0.0004035	8507	19826	0	0	0.917	0.363	2.315	0.853726
BD	chr6:143844558:C:T	LTV1	pLoF	chr6	143844558	C	T	5.366e-05	5.966e-05	5.11e-05	8381	19571	0.0148	0.0129	1.267	0.102	15.666	0.853788
BD	chr19:4357421:T:C	MPND	damaging_missense	chr19	4357421	T	C	0.0001245	0.0001191	0.0001267	8393	19724	0.0134	0.0051	1.174	0.213	6.474	0.853792
BD	chr4:8219529:G:T	SH3TC1	pLoF	chr4	8219529	G	T	7.155e-05	5.982e-05	7.655e-05	8359	19594	0.0174	0.0117	0.816	0.093	7.118	0.853818
BD	chr19:422256:C:A	SHC2	damaging_missense	chr19	422256	C	A	0.0002826	0.0002943	0.0002776	8495	19810	0.0014	0.0008	1.107	0.374	3.274	0.853823
BD	7:76030479:G:GA	STYXL1	pLoF	7	76030479	G	GA	5.355e-05	5.987e-05	5.086e-05	8352	19660	0.0182	0.0084	1.268	0.101	15.889	0.853878
BD	chr8:27671041:C:CAA	SCARA3	pLoF	chr8	27671041	C	CAA	0.00661	0.006475	0.006668	8494	19796	0.0015	0.0015	0.979	0.783	1.225	0.854035
BD	chr2:112725203:C:CA	NT5DC4	pLoF	chr2	112725203	C	CA	0.0001417	0.000118	0.0001518	8472	19763	0.0041	0.0032	0.864	0.183	4.086	0.854063
BD	7:100221228:G:T	PVRIG	pLoF	7	100221228	G	T	0.0001955	0.0001779	0.0002031	8433	19697	0.0087	0.0065	0.885	0.241	3.251	0.854083
BD	7:123557637:G:C	NDUFA5	pLoF	7	123557637	G	C	0.0009005	0.0008824	0.0009083	8500	19818	0.0008	0.0004	1.059	0.573	1.957	0.85413
BD	chr2:30955725:G:A	GALNT14	damaging_missense	chr2	30955725	G	A	7.109e-05	5.921e-05	7.618e-05	8444	19689	0.0074	0.0069	0.816	0.093	7.152	0.854183
BD	chr11:66021852:A:T	CATSPER1	damaging_missense	chr11	66021852	A	T	0.001178	0.001195	0.00117	8366	19659	0.0166	0.0084	0.952	0.563	1.609	0.854194
BD	chr16:70523492:G:A	COG4	pLoF	chr16	70523492	G	A	0.003537	0.003832	0.003411	8482	19790	0.0029	0.0018	1.029	0.761	1.391	0.854212
BD	chr19:4510696:C:CGGGG	PLIN4	pLoF	chr19	4510696	C	CGGGG	0.001113	0.001001	0.001161	8494	19816	0.0015	0.0005	0.949	0.546	1.652	0.854272
BD	chr1:186312841:C:G	PRG4	pLoF	chr1	186312841	C	G	7.067e-05	5.889e-05	7.573e-05	8491	19808	0.0019	0.0009	0.816	0.093	7.184	0.854308
BD	chr17:59389391:C:T	YPEL2	pLoF	chr17	59389391	C	T	5.334e-05	5.93e-05	5.079e-05	8431	19689	0.0089	0.0069	1.266	0.102	15.731	0.854416
BD	7:128885131:GC:G	KCP	pLoF	7	128885131	GC	G	0.0002124	0.000177	0.0002276	8476	19771	0.0036	0.0028	0.887	0.248	3.179	0.854433
BD	chr2:174585557:G:T	WIPF1	damaging_missense	chr2	174585557	G	T	5.332e-05	5.926e-05	5.077e-05	8438	19696	0.0081	0.0066	1.266	0.102	15.671	0.854434
BD	chr12:98534119:CAT:C	TMPO	pLoF	chr12	98534119	CAT	C	5.294e-05	5.878e-05	5.044e-05	8507	19826	0	0	1.266	0.102	15.681	0.854463
BD	chr3:121632467:C:CA	HCLS1	pLoF	chr3	121632467	C	CA	0.00173	0.001588	0.001791	8502	19818	0.0006	0.0004	0.959	0.616	1.494	0.854483
BD	chr3:121632468:G:GGCTCGGGCTCAGGCTCGGGCTCAGGCTCA	HCLS1	pLoF	chr3	121632468	G	GGCTCGGGCTCAGGCTCGGGCTCAGGCTCA	0.001732	0.001589	0.001793	8495	19803	0.0014	0.0012	0.959	0.616	1.494	0.854483
BD	7:150331068:GC:G	ZBED6CL	pLoF	7	150331068	GC	G	0.02217	0.0222	0.02216	8491	19808	0.0019	0.0009	0.989	0.875	1.117	0.854511
BD	chr2:219451205:T:G	SPEG	damaging_missense	chr2	219451205	T	G	5.323e-05	5.92e-05	5.067e-05	8446	19735	0.0072	0.0046	1.266	0.102	15.69	0.854516
BD	chr12:64043540:A:G	SRGAP1	damaging_missense	chr12	64043540	A	G	7.076e-05	5.898e-05	7.58e-05	8477	19789	0.0035	0.0019	0.817	0.094	7.129	0.854604
BD	chr9:133257421:AAC:A	ABO	pLoF	chr9	133257421	AAC	A	0.0001083	0.0001219	0.0001025	8203	19508	0.0357	0.016	1.179	0.203	6.838	0.854646
BD	chr2:11670002:C:T	NTSR2	pLoF	chr2	11670002	C	T	5.297e-05	5.88e-05	5.047e-05	8503	19813	0.0005	0.0007	1.265	0.102	15.656	0.854676
BD	chr8:143721881:G:A	MAPK15	pLoF	chr8	143721881	G	A	0.0001061	0.0001177	0.0001011	8493	19789	0.0016	0.0019	1.178	0.203	6.834	0.854709
BD	chr19:38405614:C:G	FAM98C	damaging_missense	chr19	38405614	C	G	7.103e-05	5.927e-05	7.606e-05	8436	19722	0.0083	0.0052	0.817	0.093	7.135	0.854761
BD	chr3:191275255:G:A	UTS2B	pLoF	chr3	191275255	G	A	0.001462	0.001311	0.001527	8391	19651	0.0136	0.0088	0.955	0.587	1.556	0.854764
BD	chr9:38411406:GCGGTCAT:G	IGFBPL1	pLoF	chr9	38411406	GCGGTCAT	G	0.003578	0.003286	0.003702	8368	19582	0.0163	0.0123	0.971	0.712	1.325	0.854792
BD	chr15:45430830:GAAGT:G	C15orf48	pLoF	chr15	45430830	GAAGT	G	0.003037	0.002941	0.003078	8501	19820	0.0007	0.0003	0.97	0.697	1.349	0.854845
BD	chr15:84643474:CG:C	WDR73	pLoF	chr15	84643474	CG	C	5.438e-05	6.063e-05	5.171e-05	8247	19339	0.0306	0.0246	1.265	0.102	15.642	0.854876
BD	chr3:168046949:C:CTA	GOLIM4	pLoF	chr3	168046949	C	CTA	7.219e-05	6.041e-05	7.722e-05	8277	19426	0.027	0.0202	0.817	0.093	7.143	0.854877
BD	chr3:168046950:C:A	GOLIM4	damaging_missense	chr3	168046950	C	A	7.191e-05	6.013e-05	7.694e-05	8315	19496	0.0226	0.0166	0.817	0.093	7.143	0.854877
BD	chr9:120407226:CT:C	CDK5RAP2	pLoF	chr9	120407226	CT	C	0.0001241	0.0001182	0.0001266	8462	19741	0.0053	0.0043	0.861	0.174	4.27	0.855002
BD	chr20:2748599:C:T	EBF4	damaging_missense	chr20	2748599	C	T	0.001263	0.001149	0.001312	8266	19441	0.0283	0.0194	0.952	0.563	1.61	0.855026
BD	chr11:17505950:C:T	USH1C	pLoF	chr11	17505950	C	T	0.0005537	0.0005612	0.0005506	8019	19071	0.0574	0.0381	1.077	0.485	2.392	0.855047
BD	7:134867787:G:A	CALD1	damaging_missense	7	134867787	G	A	5.316e-05	5.909e-05	5.062e-05	8462	19755	0.0053	0.0036	0.846	0.141	5.087	0.855068
BD	chr2:11824737:G:C	LPIN1	damaging_missense	chr2	11824737	G	C	5.307e-05	5.898e-05	5.054e-05	8478	19787	0.0034	0.002	1.264	0.102	15.659	0.855073
BD	chr2:151723488:T:C	NEB	pLoF	chr2	151723488	T	C	5.376e-05	5.976e-05	5.12e-05	8367	19533	0.0165	0.0148	1.264	0.102	15.653	0.855086
BD	chr14:24081295:AG:A	NRL	pLoF	chr14	24081295	AG	A	5.303e-05	5.895e-05	5.049e-05	8482	19806	0.0029	0.001	1.264	0.102	15.692	0.855093
BD	chr17:8087372:A:G	ALOX12B	damaging_missense	chr17	8087372	A	G	5.493e-05	6.178e-05	5.204e-05	8093	19216	0.0487	0.0308	1.264	0.102	15.664	0.855132
BD	chr10:133399559:GT:G	AL360181.3	pLoF	chr10	133399559	GT	G	0.000178	0.0001782	0.0001779	8419	19672	0.0103	0.0078	1.139	0.282	4.604	0.855197
BD	chr11:68015325:C:T	ALDH3B1	pLoF	chr11	68015325	C	T	0.0001792	0.0001796	0.0001791	8354	19545	0.018	0.0142	1.139	0.282	4.6	0.855231
BD	chr16:51140769:T:C	SALL1	damaging_missense	chr16	51140769	T	C	7.06e-05	5.878e-05	7.568e-05	8506	19821	0.0001	0.0003	0.817	0.093	7.163	0.855313
BD	chr9:131067140:G:C	LAMC3	damaging_missense	chr9	131067140	G	C	7.101e-05	5.919e-05	7.606e-05	8447	19720	0.0071	0.0053	0.817	0.094	7.143	0.855321
BD	chr1:85582176:GAC:G	CYR61	pLoF	chr1	85582176	GAC	G	0.0001236	0.0001176	0.0001261	8505	19822	0.0002	0.0002	1.172	0.213	6.465	0.855365
BD	chr1:85582180:GC:G	CYR61	pLoF	chr1	85582180	GC	G	0.0001236	0.0001176	0.0001261	8505	19819	0.0002	0.0004	1.172	0.213	6.465	0.855365
BD	chr19:52881515:A:G	AC010487.3	damaging_missense	chr19	52881515	A	G	0.0003177	0.0002939	0.0003279	8505	19826	0.0002	0	0.91	0.329	2.518	0.855435
BD	chr2:166406133:A:T	SCN7A	pLoF	chr2	166406133	A	T	5.294e-05	5.878e-05	5.044e-05	8507	19826	0	0	1.263	0.102	15.621	0.855474
BD	chr2:164945726:G:GTC	SLC38A11	pLoF	chr2	164945726	G	GTC	0.0002299	0.0002357	0.0002275	8487	19783	0.0024	0.0022	1.119	0.333	3.757	0.855512
BD	chr16:1773388:CG:C	EME2	pLoF	chr16	1773388	CG	C	0.01057	0.01132	0.01025	8478	19798	0.0034	0.0014	1.016	0.853	1.211	0.855514
BD	chr14:94275504:AC:A	PPP4R4	pLoF	chr14	94275504	AC	A	0.0003891	0.0003537	0.0004042	8481	19791	0.0031	0.0018	0.918	0.363	2.318	0.855536
BD	chr1:16948854:C:T	CROCC	pLoF	chr1	16948854	C	T	0.001104	0.00107	0.001118	8409	19672	0.0115	0.0078	0.95	0.55	1.643	0.855546
BD	chr10:110498430:C:A	DUSP5	damaging_missense	chr10	110498430	C	A	7.171e-05	6.015e-05	7.662e-05	8313	19577	0.0228	0.0126	0.818	0.094	7.143	0.855666
BD	chr5:110618429:C:T	TMEM232	pLoF	chr5	110618429	C	T	0.001114	0.001298	0.001036	8476	19789	0.0036	0.0019	1.05	0.619	1.781	0.855826
BD	chr2:96132607:G:C	ASTL	damaging_missense	chr2	96132607	G	C	7.093e-05	5.916e-05	7.597e-05	8452	19745	0.0065	0.0041	0.818	0.093	7.159	0.85585
BD	chr1:228371058:G:T	OBSCN	damaging_missense	chr1	228371058	G	T	7.069e-05	5.886e-05	7.576e-05	8495	19799	0.0014	0.0014	0.817	0.092	7.234	0.855951
BD	chr5:139396865:G:A	SPATA24	pLoF	chr5	139396865	G	A	0.0006405	0.0005928	0.000661	8435	19666	0.0085	0.0081	0.935	0.454	1.928	0.855972
BD	chr12:57037582:C:T	MYO1A	damaging_missense	chr12	57037582	C	T	0.001736	0.001595	0.001797	8465	19754	0.0049	0.0036	0.96	0.62	1.488	0.856127
BD	chr3:44885417:C:T	TGM4	pLoF	chr3	44885417	C	T	0.0001426	0.0001189	0.0001527	8408	19644	0.0116	0.0092	0.866	0.183	4.098	0.856132
BD	chr1:9019278:C:T	SLC2A7	damaging_missense	chr1	9019278	C	T	7.204e-05	6.021e-05	7.709e-05	8304	19458	0.0239	0.0186	0.818	0.094	7.151	0.856133
BD	chr14:64939604:TC:T	GPX2	pLoF	chr14	64939604	TC	T	5.297e-05	5.883e-05	5.046e-05	8499	19817	0.0009	0.0005	1.262	0.102	15.624	0.856214
BD	chr22:38636494:AC:A	FAM227A	pLoF	chr22	38636494	AC	A	0.0001605	0.0001785	0.0001528	8405	19638	0.012	0.0095	1.141	0.274	4.75	0.856233
BD	chr1:155169810:G:A	KRTCAP2	pLoF	chr1	155169810	G	A	0.003562	0.003633	0.003532	8395	19680	0.0132	0.0074	0.972	0.718	1.317	0.856235
BD	chr11:64317519:A:C	TRMT112	damaging_missense	chr11	64317519	A	C	0.0002311	0.0002372	0.0002284	8431	19700	0.0089	0.0064	1.118	0.333	3.752	0.856356
BD	chr1:44129614:CAG:C	KLF17	pLoF	chr1	44129614	CAG	C	0.0001412	0.0001176	0.0001513	8507	19825	0	0.0001	0.866	0.183	4.095	0.856378
BD	chr4:84740296:A:G	WDFY3	damaging_missense	chr4	84740296	A	G	0.0002824	0.0002352	0.0003027	8503	19823	0.0005	0.0002	0.903	0.298	2.738	0.856409
BD	chr11:44605092:T:A	CD82	pLoF	chr11	44605092	T	A	5.332e-05	5.929e-05	5.077e-05	8433	19698	0.0087	0.0065	1.262	0.102	15.664	0.856417
BD	chr2:110794087:C:A	ACOXL	pLoF	chr2	110794087	C	A	0.001382	0.001417	0.001366	8469	19760	0.0045	0.0033	0.957	0.591	1.548	0.856421
BD	chr1:149927172:G:A	SF3B4	damaging_missense	chr1	149927172	G	A	0.000106	0.0001176	0.000101	8501	19803	0.0007	0.0012	1.176	0.202	6.845	0.856481
BD	chr3:97876513:T:TA	CRYBG3	pLoF	chr3	97876513	T	TA	0.0001059	0.0001176	0.0001009	8507	19826	0	0	1.176	0.203	6.827	0.856496
BD	chr17:3679765:G:A	P2RX5	pLoF	chr17	3679765	G	A	0.0008171	0.0007303	0.000854	8216	19321	0.0342	0.0255	0.941	0.488	1.814	0.856585
BD	chr4:108859687:T:C	COL25A1	damaging_missense	chr4	108859687	T	C	0.003255	0.002948	0.003387	8479	19783	0.0033	0.0022	0.971	0.702	1.341	0.856596
BD	chr3:49276479:CTCTT:C	C3orf62	pLoF	chr3	49276479	CTCTT	C	0.001889	0.001941	0.001867	8502	19818	0.0006	0.0004	1.039	0.687	1.571	0.85662
BD	chr17:56594573:C:G	NOG	damaging_missense	chr17	56594573	C	G	5.298e-05	5.884e-05	5.047e-05	8497	19815	0.0012	0.0006	1.261	0.102	15.62	0.856637
BD	chr11:108332886:G:A	ATM	pLoF	chr11	108332886	G	A	0.0001417	0.0001181	0.0001518	8466	19769	0.0048	0.0029	0.867	0.183	4.098	0.856742
BD	chr19:58351549:AG:A	A1BG	pLoF	chr19	58351549	AG	A	0.0001414	0.0001178	0.0001515	8487	19801	0.0024	0.0013	0.867	0.183	4.098	0.856825
BD	chr19:35851591:GC:G	NPHS1	pLoF	chr19	35851591	GC	G	0.0001239	0.000118	0.0001264	8476	19783	0.0036	0.0022	1.17	0.212	6.45	0.85683
BD	chr1:43172052:C:T	EBNA1BP2	pLoF	chr1	43172052	C	T	0.0006361	0.000648	0.0006311	8488	19808	0.0022	0.0009	1.069	0.519	2.203	0.856842
BD	chr12:121793567:C:T	RHOF	damaging_missense	chr12	121793567	C	T	5.336e-05	5.938e-05	5.078e-05	8420	19693	0.0102	0.0067	1.261	0.102	15.607	0.85686
BD	chr17:8189160:C:A	BORCS6	damaging_missense	chr17	8189160	C	A	0.0001413	0.0001177	0.0001514	8499	19809	0.0009	0.0009	0.867	0.183	4.098	0.856861
BD	chr3:172783893:T:G	ECT2	damaging_missense	chr3	172783893	T	G	0.0001416	0.0001182	0.0001517	8461	19780	0.0054	0.0023	0.867	0.183	4.099	0.856875
BD	chr1:147908196:C:T	GJA8	pLoF	chr1	147908196	C	T	5.295e-05	5.88e-05	5.044e-05	8504	19824	0.0004	0.0001	1.26	0.102	15.565	0.85688
BD	chr15:75675556:C:A	CSPG4	damaging_missense	chr15	75675556	C	A	0.0001418	0.0001181	0.0001519	8466	19746	0.0048	0.004	0.867	0.183	4.108	0.856896
BD	chr13:49220354:AC:A	MLNR	pLoF	chr13	49220354	AC	A	0.0005077	0.0005573	0.0004871	8075	19502	0.0508	0.0163	1.077	0.479	2.42	0.856938
BD	chr11:94545089:C:T	FUT4	damaging_missense	chr11	94545089	C	T	0.001553	0.001763	0.001463	8506	19825	0.0001	0.0001	1.042	0.665	1.634	0.857016
BD	chr15:73926812:T:TGG	LOXL1	pLoF	chr15	73926812	T	TGG	5.427e-05	6.076e-05	5.152e-05	8229	19410	0.0327	0.021	1.26	0.102	15.555	0.857077
BD	chr2:209939649:C:CAAGGT	UNC80	pLoF	chr2	209939649	C	CAAGGT	7.188e-05	6.025e-05	7.682e-05	8299	19527	0.0244	0.0151	0.82	0.094	7.157	0.857148
BD	chr9:35618087:G:C	CD72	pLoF	chr9	35618087	G	C	5.383e-05	6.009e-05	5.117e-05	8321	19542	0.0219	0.0143	1.259	0.102	15.55	0.857229
BD	chr12:54028778:AC:A	HOXC6	pLoF	chr12	54028778	AC	A	0.0004589	0.0004114	0.0004792	8507	19824	0	0.0001	0.924	0.391	2.182	0.857313
BD	chr1:147276130:G:A	CHD1L	damaging_missense	chr1	147276130	G	A	0.0001414	0.0001177	0.0001515	8495	19800	0.0014	0.0013	0.867	0.183	4.103	0.85736
BD	chr8:66080470:G:T	DNAJC5B	pLoF	chr8	66080470	G	T	0.0002123	0.0001768	0.0002275	8486	19776	0.0025	0.0025	0.89	0.248	3.189	0.857403
BD	chr8:35568109:C:A	UNC5D	damaging_missense	chr8	35568109	C	A	5.333e-05	5.927e-05	5.078e-05	8436	19693	0.0083	0.0067	1.259	0.102	15.551	0.857467
BD	chr8:25359003:T:A	DOCK5	damaging_missense	chr8	25359003	T	A	0.0001783	0.0001786	0.0001782	8398	19640	0.0128	0.0094	1.136	0.281	4.588	0.85757
BD	chr9:35093035:G:A	PIGO	pLoF	chr9	35093035	G	A	7.072e-05	5.891e-05	7.578e-05	8487	19794	0.0024	0.0016	0.82	0.094	7.177	0.857608
BD	chr6:28296829:CTG:C	PGBD1	pLoF	chr6	28296829	CTG	C	0.00139	0.001388	0.001391	8285	19413	0.0261	0.0208	0.956	0.587	1.558	0.857628
BD	chr1:233227226:C:CG	PCNX2	pLoF	chr1	233227226	C	CG	0.0002312	0.0002373	0.0002286	8428	19689	0.0093	0.0069	1.117	0.333	3.747	0.857636
BD	chr2:238435939:C:G	ASB1	damaging_missense	chr2	238435939	C	G	5.306e-05	5.897e-05	5.053e-05	8479	19789	0.0033	0.0019	1.259	0.102	15.593	0.857637
BD	chr2:190208913:T:A	HIBCH	pLoF	chr2	190208913	T	A	0.0001238	0.0001179	0.0001264	8485	19786	0.0026	0.002	0.864	0.174	4.278	0.857684
BD	chr4:99088688:C:T	ADH5	pLoF	chr4	99088688	C	T	7.249e-05	6.123e-05	7.722e-05	8166	19425	0.0401	0.0202	0.82	0.094	7.166	0.857823
BD	chr11:63652490:G:A	ATL3	damaging_missense	chr11	63652490	G	A	5.313e-05	5.905e-05	5.059e-05	8467	19767	0.0047	0.003	1.258	0.102	15.544	0.857868
BD	chr1:156581806:C:T	TTC24	pLoF	chr1	156581806	C	T	0.0008473	0.0008819	0.0008325	8504	19821	0.0004	0.0003	1.058	0.569	1.97	0.858008
BD	chr22:39017912:C:G	APOBEC3C	damaging_missense	chr22	39017912	C	G	5.304e-05	5.89e-05	5.053e-05	8489	19790	0.0021	0.0018	1.259	0.101	15.723	0.858034
BD	chr17:50548282:G:C	SPATA20	pLoF	chr17	50548282	G	C	0.0001418	0.0001181	0.0001519	8469	19747	0.0045	0.004	0.868	0.183	4.11	0.858061
BD	chr19:54941661:C:CA	NLRP7	pLoF	chr19	54941661	C	CA	0.0001059	0.0001176	0.0001009	8507	19826	0	0	1.174	0.203	6.784	0.858061
BD	chr12:111755706:C:CT	AC002996.1	pLoF	chr12	111755706	C	CT	5.412e-05	6.045e-05	5.143e-05	8271	19444	0.0277	0.0193	1.257	0.102	15.482	0.858239
BD	chr22:30264006:C:A	OSM	damaging_missense	chr22	30264006	C	A	0.0001941	0.0001763	0.0002018	8507	19824	0	0.0001	0.888	0.242	3.261	0.858249
BD	chr11:108675686:C:T	DDX10	damaging_missense	chr11	108675686	C	T	0.0003758	0.000358	0.0003834	8381	19560	0.0148	0.0134	0.918	0.36	2.344	0.858257
BD	chr5:16710946:C:CAT	MYO10	pLoF	chr5	16710946	C	CAT	0.0003891	0.0004125	0.0003791	8484	19784	0.0027	0.0021	1.087	0.434	2.722	0.858329
BD	chr12:14806393:A:C	SMCO3	pLoF	chr12	14806393	A	C	7.059e-05	5.878e-05	7.566e-05	8507	19826	0	0	0.821	0.094	7.182	0.858344
BD	chr3:187051312:G:A	ST6GAL1	damaging_missense	chr3	187051312	G	A	0.002057	0.001911	0.00212	8373	19577	0.0158	0.0126	0.964	0.643	1.444	0.858355
BD	chr3:196324320:G:A	TM4SF19	pLoF	chr3	196324320	G	A	0.0003534	0.0003532	0.0003534	8493	19807	0.0016	0.001	1.089	0.428	2.766	0.858503
BD	chr22:20996947:T:C	LZTR1	damaging_missense	chr22	20996947	T	C	0.0002848	0.0002981	0.0002792	8387	19702	0.0141	0.0063	1.103	0.374	3.26	0.858641
BD	chr1:150950705:C:T	SETDB1	damaging_missense	chr1	150950705	C	T	0.0006533	0.0006471	0.000656	8499	19818	0.0009	0.0004	0.938	0.465	1.893	0.858673
BD	chr14:91669813:C:T	CATSPERB	pLoF	chr14	91669813	C	T	7.073e-05	5.889e-05	7.582e-05	8491	19785	0.0019	0.0021	0.821	0.094	7.189	0.858685
BD	chr8:93780626:G:A	TMEM67	damaging_missense	chr8	93780626	G	A	5.296e-05	5.88e-05	5.045e-05	8503	19820	0.0005	0.0003	1.257	0.102	15.543	0.858722
BD	chr17:10459318:T:G	MYH4	damaging_missense	chr17	10459318	T	G	0.0002118	0.0001764	0.0002271	8503	19819	0.0005	0.0004	0.891	0.248	3.192	0.858727
BD	chr2:10789882:C:T	PDIA6	damaging_missense	chr2	10789882	C	T	0.0008367	0.0008334	0.000838	8399	19689	0.0127	0.0069	0.945	0.506	1.765	0.858743
BD	chr1:228288865:CCT:C	OBSCN	pLoF	chr1	228288865	CCT	C	0.0001445	0.0001208	0.0001546	8278	19409	0.0269	0.021	0.868	0.184	4.107	0.858776
BD	chr1:32868352:C:T	FNDC5	damaging_missense	chr1	32868352	C	T	0.0002334	0.0002397	0.0002307	8345	19506	0.019	0.0161	1.116	0.333	3.746	0.858807
BD	chr6:31576536:C:CCTCTCTAATCAGCCCTCTGG	TNF	pLoF	chr6	31576536	C	CCTCTCTAATCAGCCCTCTGG	0.0002297	0.0002355	0.0002272	8494	19802	0.0015	0.0012	1.116	0.333	3.74	0.858849
BD	chr1:1243468:G:A	C1QTNF12	pLoF	chr1	1243468	G	A	0.0008352	0.0007333	0.0008782	8182	19357	0.0382	0.0237	0.942	0.49	1.813	0.858866
BD	chrX:49212677:T:G	CACNA1F	damaging_missense	chrX	49212677	T	G	0.001447	0.001514	0.001419	8259	19376	0.0292	0.0227	1.04	0.675	1.602	0.858903
BD	chr17:35193772:GT:G	SLC35G3	pLoF	chr17	35193772	GT	G	0.003512	0.003174	0.003657	8506	19824	0.0001	0.0001	0.972	0.709	1.332	0.858905
BD	chr15:55356322:A:T	CCPG1	pLoF	chr15	55356322	A	T	0.0007235	0.0006465	0.0007566	8507	19826	0	0	0.94	0.473	1.866	0.858944
BD	chr1:108699833:C:A	PRPF38B	pLoF	chr1	108699833	C	A	0.000106	0.0001177	0.0001009	8499	19816	0.0009	0.0005	1.173	0.202	6.794	0.858953
BD	chr1:62207473:T:C	L1TD1	damaging_missense	chr1	62207473	T	C	5.295e-05	5.878e-05	5.045e-05	8507	19823	0	0.0002	1.256	0.102	15.477	0.858957
BD	chr16:67401057:C:T	ZDHHC1	damaging_missense	chr16	67401057	C	T	0.0001063	0.0001183	0.0001012	8456	19763	0.006	0.0032	1.172	0.203	6.782	0.859044
BD	chr12:103980905:C:T	TDG	damaging_missense	chr12	103980905	C	T	5.303e-05	5.894e-05	5.05e-05	8483	19801	0.0028	0.0013	1.256	0.102	15.495	0.85908
BD	chr3:38190837:G:A	OXSR1	damaging_missense	chr3	38190837	G	A	7.111e-05	5.932e-05	7.615e-05	8429	19698	0.0092	0.0065	0.822	0.094	7.197	0.8591
BD	chr3:5188004:TC:T	EDEM1	pLoF	chr3	5188004	TC	T	0.0002119	0.0001766	0.0002271	8496	19816	0.0013	0.0005	0.891	0.248	3.2	0.859109
BD	chr19:41378340:C:T	AC011462.1	pLoF	chr19	41378340	C	T	0.0001236	0.0001176	0.0001262	8502	19810	0.0006	0.0008	1.167	0.212	6.42	0.859133
BD	chr4:17595478:C:CTATA	LAP3	pLoF	chr4	17595478	C	CTATA	0.0001433	0.0001205	0.0001529	8301	19618	0.0242	0.0105	0.869	0.183	4.113	0.859138
BD	chr1:231336825:CT:C	EXOC8	pLoF	chr1	231336825	CT	C	5.295e-05	5.878e-05	5.044e-05	8506	19825	0.0001	0.0001	1.256	0.102	15.511	0.859158
BD	chr2:159771940:CTG:C	CD302	pLoF	chr2	159771940	CTG	C	0.0009883	0.0009404	0.001009	8507	19825	0	0.0001	1.055	0.584	1.905	0.85917
BD	chr14:22974855:G:A	AJUBA	damaging_missense	chr14	22974855	G	A	5.331e-05	5.925e-05	5.077e-05	8439	19698	0.008	0.0065	1.256	0.102	15.527	0.859175
BD	chr1:153984720:C:G	RAB13	pLoF	chr1	153984720	C	G	5.383e-05	6.015e-05	5.114e-05	8312	19555	0.0229	0.0137	1.256	0.101	15.594	0.859196
BD	chr19:44777954:G:A	CBLC	pLoF	chr19	44777954	G	A	0.0003579	0.0003594	0.0003572	8348	19596	0.0187	0.0116	1.093	0.41	2.909	0.859248
BD	chr6:31717794:G:GGA	LY6G6D	pLoF	chr6	31717794	G	GGA	0.0001944	0.0001766	0.000202	8493	19799	0.0016	0.0014	0.889	0.242	3.265	0.859249
BD	chr2:172985468:G:T	RAPGEF4	damaging_missense	chr2	172985468	G	T	5.313e-05	5.907e-05	5.058e-05	8465	19770	0.0049	0.0028	1.255	0.102	15.494	0.859447
BD	chr2:29045356:C:T	TOGARAM2	pLoF	chr2	29045356	C	T	0.0002506	0.0002391	0.0002555	8363	19567	0.0169	0.0131	1.114	0.337	3.68	0.859505
BD	chr4:68236217:G:T	TMPRSS11B	pLoF	chr4	68236217	G	T	5.296e-05	5.88e-05	5.045e-05	8503	19821	0.0005	0.0003	1.255	0.102	15.476	0.85951
BD	chr11:66043349:G:C	GAL3ST3	damaging_missense	chr11	66043349	G	C	5.297e-05	5.882e-05	5.045e-05	8500	19820	0.0008	0.0003	1.255	0.101	15.536	0.859515
BD	chr3:130391572:C:CA	COL6A5	pLoF	chr3	130391572	C	CA	7.06e-05	5.878e-05	7.567e-05	8506	19824	0.0001	0.0001	0.821	0.093	7.271	0.859563
BD	chr4:40121542:C:A	N4BP2	pLoF	chr4	40121542	C	A	5.294e-05	5.878e-05	5.044e-05	8507	19826	0	0	1.254	0.102	15.44	0.859789
BD	chr3:123708870:C:A	MYLK	damaging_missense	chr3	123708870	C	A	0.002979	0.002998	0.002971	8172	19353	0.0394	0.0239	1.031	0.735	1.446	0.85981
BD	chr19:48939592:T:TG	DHDH	pLoF	chr19	48939592	T	TG	0.1582	0.1579	0.1583	8299	19412	0.0244	0.0209	1.005	0.955	1.056	0.859842
BD	chr6:45321795:C:A	SUPT3H	pLoF	chr6	45321795	C	A	0.000106	0.0001177	0.000101	8495	19811	0.0014	0.0008	1.171	0.202	6.784	0.859915
BD	chr2:158123758:G:T	UPP2	damaging_missense	chr2	158123758	G	T	5.314e-05	5.908e-05	5.059e-05	8463	19765	0.0052	0.0031	1.253	0.102	15.419	0.859978
BD	chr20:31933799:G:C	TTLL9	pLoF	chr20	31933799	G	C	0.0002311	0.0002374	0.0002284	8425	19699	0.0096	0.0064	1.115	0.333	3.738	0.859989
BD	chr5:133006814:C:G	ZCCHC10	damaging_missense	chr5	133006814	C	G	7.063e-05	5.881e-05	7.57e-05	8502	19816	0.0006	0.0005	0.823	0.094	7.21	0.860077
BD	chr1:153779459:T:C	SLC27A3	damaging_missense	chr1	153779459	T	C	0.000107	0.0001195	0.0001017	8366	19672	0.0166	0.0078	1.171	0.203	6.768	0.860151
BD	chr17:74356740:A:G	BTBD17	damaging_missense	chr17	74356740	A	G	5.301e-05	5.889e-05	5.05e-05	8491	19803	0.0019	0.0012	1.253	0.102	15.435	0.860177
BD	chr10:94507306:G:A	TBC1D12	pLoF	chr10	94507306	G	A	0.000106	0.0001177	0.000101	8495	19810	0.0014	0.0008	0.861	0.162	4.578	0.860184
BD	chr3:136359160:G:C	STAG1	damaging_missense	chr3	136359160	G	C	0.0002652	0.0002357	0.0002778	8484	19798	0.0027	0.0014	0.904	0.294	2.783	0.860197
BD	7:48925718:AG:A	CDC14C	pLoF	7	48925718	AG	A	0.0001765	0.0001764	0.0001766	8502	19821	0.0006	0.0003	1.134	0.281	4.574	0.86022
BD	chr18:36139460:A:T	ELP2	pLoF	chr18	36139460	A	T	0.0003356	0.0002943	0.0003534	8496	19809	0.0013	0.0009	0.914	0.334	2.5	0.860316
BD	chr5:67102580:T:C	MAST4	damaging_missense	chr5	67102580	T	C	5.301e-05	5.89e-05	5.049e-05	8489	19806	0.0021	0.001	1.253	0.102	15.423	0.86035
BD	chr18:62085224:A:T	PIGN	damaging_missense	chr18	62085224	A	T	7.19e-05	6.026e-05	7.684e-05	8297	19521	0.0247	0.0154	0.823	0.094	7.219	0.860375
BD	chr19:51415100:T:A	SIGLEC10	pLoF	chr19	51415100	T	A	7.066e-05	5.887e-05	7.572e-05	8494	19811	0.0015	0.0008	0.823	0.094	7.215	0.860385
BD	chr17:7075139:C:A	CLEC10A	damaging_missense	chr17	7075139	C	A	7.066e-05	5.882e-05	7.574e-05	8501	19805	0.0007	0.0011	0.823	0.094	7.212	0.860433
BD	chr19:35505938:C:T	DMKN	pLoF	chr19	35505938	C	T	7.061e-05	5.88e-05	7.567e-05	8504	19822	0.0004	0.0002	0.823	0.094	7.218	0.86049
BD	chr19:35675853:G:A	UPK1A	damaging_missense	chr19	35675853	G	A	7.13e-05	5.956e-05	7.631e-05	8395	19657	0.0132	0.0085	0.823	0.094	7.218	0.86049
BD	chr10:104915835:C:T	SORCS3	damaging_missense	chr10	104915835	C	T	0.0003061	0.0003005	0.0003085	8320	19450	0.022	0.019	0.912	0.325	2.559	0.860543
BD	chr3:38908002:ACT:A	SCN11A	pLoF	chr3	38908002	ACT	A	5.298e-05	5.881e-05	5.048e-05	8502	19811	0.0006	0.0008	1.253	0.101	15.466	0.860575
BD	chr2:43225709:T:A	ZFP36L2	damaging_missense	chr2	43225709	T	A	5.315e-05	5.909e-05	5.061e-05	8462	19758	0.0053	0.0034	1.252	0.101	15.475	0.860827
BD	chr6:32935352:A:AT	HLA-DMB	pLoF	chr6	32935352	A	AT	0.0001412	0.0001176	0.0001513	8507	19822	0	0.0002	0.87	0.184	4.124	0.860922
BD	chr19:40383956:C:A	HIPK4	damaging_missense	chr19	40383956	C	A	0.0001595	0.0001772	0.0001519	8465	19754	0.0049	0.0036	1.136	0.273	4.723	0.860926
BD	chr1:22012449:G:A	CELA3A	pLoF	chr1	22012449	G	A	0.002118	0.002197	0.002083	8419	19679	0.0103	0.0074	1.036	0.7	1.531	0.860932
BD	chr13:41615036:C:A	VWA8	damaging_missense	chr13	41615036	C	A	0.002644	0.002855	0.002553	8405	19584	0.012	0.0122	1.032	0.727	1.464	0.860997
BD	chr4:3447911:GAAGA:G	HGFAC	pLoF	chr4	3447911	GAAGA	G	7.088e-05	5.912e-05	7.591e-05	8458	19759	0.0058	0.0034	0.824	0.094	7.214	0.861001
BD	chr6:143903099:CT:C	ZC2HC1B	pLoF	chr6	143903099	CT	C	0.0001769	0.0001769	0.000177	8480	19779	0.0032	0.0024	1.133	0.281	4.569	0.861002
BD	chr15:100155216:G:C	ADAMTS17	damaging_missense	chr15	100155216	G	C	5.312e-05	5.905e-05	5.058e-05	8468	19772	0.0046	0.0027	1.252	0.101	15.529	0.86105
BD	chr10:65920401:G:A	CTNNA3	pLoF	chr10	65920401	G	A	7.061e-05	5.879e-05	7.568e-05	8505	19819	0.0002	0.0004	0.823	0.093	7.253	0.861109
BD	chr19:38738469:C:G	CAPN12	damaging_missense	chr19	38738469	C	G	0.0001415	0.0001177	0.0001517	8494	19782	0.0015	0.0022	0.87	0.184	4.119	0.86112
BD	chr12:5577954:C:T	ANO2	pLoF	chr12	5577954	C	T	5.339e-05	5.933e-05	5.085e-05	8428	19665	0.0093	0.0081	1.251	0.102	15.378	0.861259
BD	7:38743540:G:A	VPS41	pLoF	7	38743540	G	A	0.001369	0.001363	0.001372	8435	19683	0.0085	0.0072	1.045	0.636	1.717	0.861415
BD	chr8:6825297:G:A	XKR5	pLoF	chr8	6825297	G	A	0.0002856	0.0002385	0.0003057	8384	19628	0.0145	0.01	0.906	0.298	2.752	0.861426
BD	chr10:992565:G:T	GTPBP4	damaging_missense	chr10	992565	G	T	0.000143	0.0001198	0.0001528	8347	19631	0.0188	0.0098	0.871	0.184	4.125	0.861448
BD	chr3:49012427:G:A	WDR6	damaging_missense	chr3	49012427	G	A	5.296e-05	5.878e-05	5.046e-05	8506	19818	0.0001	0.0004	1.251	0.101	15.409	0.861461
BD	chr10:113589665:C:T	NRAP	pLoF	chr10	113589665	C	T	0.0005639	0.0004863	0.000597	8226	19262	0.033	0.0284	0.932	0.42	2.066	0.861468
BD	chr10:49619821:AG:A	CHAT	pLoF	chr10	49619821	AG	A	0.0001421	0.0001185	0.0001522	8438	19711	0.0081	0.0058	0.871	0.184	4.123	0.861469
BD	chr20:63940466:G:C	UCKL1	damaging_missense	chr20	63940466	G	C	0.0001945	0.0001768	0.0002021	8483	19796	0.0028	0.0015	0.89	0.241	3.285	0.861537
BD	chr3:185491746:A:G	TMEM41A	damaging_missense	chr3	185491746	A	G	0.0001769	0.000177	0.0001769	8473	19785	0.004	0.0021	1.132	0.281	4.566	0.861544
BD	chr11:65034876:C:T	SNX15	damaging_missense	chr11	65034876	C	T	0.001214	0.001191	0.001224	8397	19602	0.0129	0.0113	1.048	0.617	1.782	0.861568
BD	chr10:23119345:T:C	MSRB2	damaging_missense	chr10	23119345	T	C	0.001014	0.0008913	0.001066	8415	19695	0.0108	0.0066	0.949	0.528	1.707	0.861634
BD	chr22:22548083:CAG:C	PRAME	pLoF	chr22	22548083	CAG	C	5.298e-05	5.881e-05	5.047e-05	8502	19812	0.0006	0.0007	1.25	0.101	15.439	0.8617
BD	chr21:46443854:T:TC	PCNT	pLoF	chr21	46443854	T	TC	5.468e-05	6.104e-05	5.197e-05	8192	19241	0.037	0.0295	1.25	0.101	15.407	0.861741
BD	chr17:4902679:T:TC	CHRNE	pLoF	chr17	4902679	T	TC	0.0002829	0.0002947	0.0002779	8484	19793	0.0027	0.0017	1.101	0.372	3.255	0.861813
BD	chr22:36519452:G:A	EIF3D	damaging_missense	chr22	36519452	G	A	5.328e-05	5.919e-05	5.074e-05	8447	19708	0.0071	0.006	1.25	0.102	15.377	0.861818
BD	7:78178034:C:T	MAGI2	damaging_missense	7	78178034	C	T	0.0002361	0.000244	0.0002328	8196	19334	0.0366	0.0248	1.113	0.332	3.731	0.861837
BD	chr11:26683788:A:G	SLC5A12	damaging_missense	chr11	26683788	A	G	0.0001791	0.0001796	0.0001789	8350	19568	0.0185	0.013	1.132	0.281	4.562	0.861923
BD	chr18:7949335:A:G	PTPRM	damaging_missense	chr18	7949335	A	G	0.001097	0.001062	0.001112	8478	19781	0.0034	0.0023	1.051	0.601	1.836	0.861952
BD	chr11:68433691:G:A	LRP5	damaging_missense	chr11	68433691	G	A	5.331e-05	5.925e-05	5.077e-05	8439	19696	0.008	0.0066	1.249	0.101	15.369	0.862288
BD	chr3:36443386:T:G	STAC	damaging_missense	chr3	36443386	T	G	5.312e-05	5.908e-05	5.057e-05	8463	19774	0.0052	0.0026	1.249	0.101	15.375	0.86229
BD	chr11:34123821:T:G	NAT10	damaging_missense	chr11	34123821	T	G	0.0003381	0.0002981	0.0003551	8387	19714	0.0141	0.0056	0.915	0.334	2.503	0.862316
BD	chr12:130361209:G:C	PIWIL1	damaging_missense	chr12	130361209	G	C	0.002206	0.002292	0.002169	8506	19825	0.0001	0.0001	0.967	0.661	1.415	0.862364
BD	chr5:56911376:CA:C	SETD9	pLoF	chr5	56911376	CA	C	7.059e-05	5.879e-05	7.566e-05	8505	19826	0.0002	0	0.825	0.094	7.245	0.862379
BD	chr3:123733064:C:A	MYLK	pLoF	chr3	123733064	C	A	0.002058	0.002307	0.001951	8453	19734	0.0063	0.0046	1.035	0.699	1.535	0.862481
BD	7:149104266:G:C	ZNF425	damaging_missense	7	149104266	G	C	7.06e-05	5.878e-05	7.567e-05	8506	19824	0.0001	0.0001	0.825	0.094	7.239	0.862487
BD	chr10:69166081:A:G	VPS26A	damaging_missense	chr10	69166081	A	G	7.077e-05	5.898e-05	7.582e-05	8477	19785	0.0035	0.0021	0.825	0.094	7.253	0.862535
BD	chr3:121626854:C:T	FBXO40	pLoF	chr3	121626854	C	T	5.32e-05	5.913e-05	5.066e-05	8456	19738	0.006	0.0044	1.248	0.101	15.434	0.862715
BD	chr8:27599973:C:G	CLU	damaging_missense	chr8	27599973	C	G	0.000179	0.0001796	0.0001788	8350	19577	0.0185	0.0126	1.131	0.28	4.57	0.86273
BD	chr1:145895285:G:A	ITGA10	pLoF	chr1	145895285	G	A	0.001375	0.001227	0.001439	8148	19115	0.0422	0.0359	0.956	0.573	1.594	0.86275
BD	chr15:34348059:AC:A	NUTM1	pLoF	chr15	34348059	AC	A	7.082e-05	5.898e-05	7.59e-05	8477	19763	0.0035	0.0032	0.825	0.093	7.303	0.862832
BD	chr17:1471103:T:C	MYO1C	damaging_missense	chr17	1471103	T	C	0.003356	0.003373	0.003349	8450	19706	0.0067	0.0061	1.028	0.75	1.409	0.862949
BD	chr5:94694958:ACAAG:A	SLF1	pLoF	chr5	94694958	ACAAG	A	5.294e-05	5.878e-05	5.044e-05	8507	19826	0	0	1.248	0.101	15.385	0.862995
BD	chr12:91051498:A:G	KERA	damaging_missense	chr12	91051498	A	G	7.089e-05	5.907e-05	7.595e-05	8464	19750	0.0051	0.0038	0.826	0.094	7.252	0.862996
BD	chr6:36474928:TG:T	KCTD20	pLoF	chr6	36474928	TG	T	5.301e-05	5.891e-05	5.048e-05	8488	19810	0.0022	0.0008	1.247	0.101	15.356	0.863012
BD	chr11:102772873:G:T	MMP10	pLoF	chr11	102772873	G	T	5.301e-05	5.889e-05	5.049e-05	8491	19807	0.0019	0.001	1.247	0.101	15.369	0.863032
BD	chr12:103997527:A:T	GLT8D2	damaging_missense	chr12	103997527	A	T	0.0002139	0.0001791	0.0002287	8377	19679	0.0153	0.0074	0.894	0.249	3.209	0.863148
BD	chr1:22005718:GC:G	CELA3A	pLoF	chr1	22005718	GC	G	5.333e-05	5.922e-05	5.08e-05	8443	19685	0.0075	0.0071	1.247	0.101	15.349	0.863187
BD	chr9:37784048:C:G	EXOSC3	damaging_missense	chr9	37784048	C	G	0.0002489	0.000237	0.000254	8440	19685	0.0079	0.0071	0.904	0.288	2.839	0.863193
BD	chr4:663126:AC:A	PDE6B	pLoF	chr4	663126	AC	A	0.0002724	0.000244	0.0002845	8196	19333	0.0366	0.0249	0.906	0.294	2.792	0.863204
BD	chr21:34707326:G:A	CLIC6	damaging_missense	chr21	34707326	G	A	5.423e-05	6.084e-05	5.143e-05	8218	19443	0.034	0.0193	1.247	0.102	15.31	0.863215
BD	chr15:45097333:AG:A	DUOX2	pLoF	chr15	45097333	AG	A	5.306e-05	5.891e-05	5.055e-05	8487	19781	0.0024	0.0023	1.247	0.101	15.35	0.863219
BD	chr2:178764713:G:A	TTN	damaging_missense	chr2	178764713	G	A	5.295e-05	5.878e-05	5.045e-05	8506	19822	0.0001	0.0002	1.247	0.101	15.37	0.863285
BD	chr6:85536791:C:A	SNX14	pLoF	chr6	85536791	C	A	5.313e-05	5.91e-05	5.058e-05	8460	19772	0.0055	0.0027	1.247	0.101	15.332	0.863295
BD	chr3:36721527:C:A	DCLK3	damaging_missense	chr3	36721527	C	A	0.000267	0.000238	0.0002794	8405	19682	0.012	0.0073	0.906	0.294	2.792	0.863338
BD	chr4:42616032:C:T	ATP8A1	pLoF	chr4	42616032	C	T	0.0001766	0.0001765	0.0001767	8498	19810	0.0011	0.0008	1.13	0.28	4.558	0.863407
BD	chr19:44177540:T:C	ZNF226	damaging_missense	chr19	44177540	T	C	5.294e-05	5.878e-05	5.044e-05	8507	19826	0	0	1.246	0.101	15.337	0.863427
BD	chr6:143438664:G:T	ADAT2	damaging_missense	chr6	143438664	G	T	5.316e-05	5.909e-05	5.061e-05	8461	19758	0.0054	0.0034	1.246	0.101	15.335	0.863474
BD	chr6:31781102:G:C	VARS	damaging_missense	chr6	31781102	G	C	5.305e-05	5.893e-05	5.053e-05	8484	19789	0.0027	0.0019	1.246	0.101	15.356	0.863483
BD	chr4:125468593:A:AT	FAT4	pLoF	chr4	125468593	A	AT	5.294e-05	5.878e-05	5.044e-05	8506	19826	0.0001	0	1.246	0.101	15.313	0.86357
BD	chr3:129436698:ATCTT:A	MBD4	pLoF	chr3	129436698	ATCTT	A	7.059e-05	5.878e-05	7.566e-05	8507	19825	0	0.0001	0.827	0.094	7.265	0.863583
BD	chr15:51499037:G:A	DMXL2	damaging_missense	chr15	51499037	G	A	0.0004235	0.0004114	0.0004287	8507	19826	0	0	1.082	0.44	2.663	0.86368
BD	chr10:13233553:T:A	UCMA	pLoF	chr10	13233553	T	A	7.107e-05	5.938e-05	7.606e-05	8420	19720	0.0102	0.0053	0.826	0.094	7.297	0.863752
BD	chr4:83416833:GT:G	HELQ	pLoF	chr4	83416833	GT	G	0.002648	0.002587	0.002674	8504	19823	0.0004	0.0002	1.032	0.722	1.475	0.863759
BD	chr10:100529829:AC:A	NDUFB8	pLoF	chr10	100529829	AC	A	5.334e-05	5.939e-05	5.076e-05	8419	19702	0.0103	0.0063	1.245	0.101	15.313	0.863906
BD	chr6:31776083:G:A	VWA7	pLoF	chr6	31776083	G	A	0.0002648	0.000294	0.0002523	8504	19817	0.0004	0.0005	1.101	0.365	3.319	0.863916
BD	chr4:166065798:T:A	TLL1	damaging_missense	chr4	166065798	T	A	0.001165	0.001235	0.001136	8502	19813	0.0006	0.0007	1.047	0.618	1.774	0.863918
BD	chr6:43435775:C:T	ABCC10	pLoF	chr6	43435775	C	T	0.000232	0.0002384	0.0002292	8390	19632	0.0138	0.0098	1.111	0.332	3.724	0.863968
BD	chr17:11680739:G:C	DNAH9	damaging_missense	chr17	11680739	G	C	0.003133	0.003147	0.003127	8421	19670	0.0101	0.0079	1.029	0.743	1.424	0.864004
BD	chr6:154733542:GT:G	SCAF8	pLoF	chr6	154733542	GT	G	7.181e-05	6.022e-05	7.674e-05	8303	19547	0.024	0.0141	0.827	0.094	7.286	0.864025
BD	chr3:119613040:T:C	PLA1A	damaging_missense	chr3	119613040	T	C	0.0002167	0.0002414	0.0002062	8284	19402	0.0262	0.0214	1.114	0.325	3.818	0.86404
BD	chr2:215064205:G:A	ABCA12	pLoF	chr2	215064205	G	A	5.332e-05	5.935e-05	5.074e-05	8424	19710	0.0098	0.0059	1.245	0.101	15.324	0.864046
BD	chr12:62396380:G:A	USP15	damaging_missense	chr12	62396380	G	A	0.0001429	0.0001194	0.000153	8376	19608	0.0154	0.011	0.873	0.184	4.145	0.864133
BD	chr6:144487696:T:TC	UTRN	pLoF	chr6	144487696	T	TC	0.0002485	0.0002369	0.0002535	8442	19726	0.0076	0.005	0.905	0.288	2.841	0.864135
BD	chr5:96781183:G:T	ERAP1	damaging_missense	chr5	96781183	G	T	0.0001413	0.0001766	0.0001262	8496	19804	0.0013	0.0011	0.895	0.252	3.181	0.864251
BD	chr6:24467225:G:A	GPLD1	pLoF	chr6	24467225	G	A	0.0001413	0.0001177	0.0001514	8494	19818	0.0015	0.0004	0.873	0.184	4.139	0.864306
BD	chr2:11815146:C:T	LPIN1	damaging_missense	chr2	11815146	C	T	5.312e-05	5.901e-05	5.059e-05	8473	19766	0.004	0.003	1.245	0.101	15.315	0.864332
BD	chr2:179970509:A:G	CWC22	damaging_missense	chr2	179970509	A	G	5.309e-05	5.897e-05	5.057e-05	8479	19776	0.0033	0.0025	1.245	0.101	15.373	0.864404
BD	chr15:90231012:T:A	CIB1	damaging_missense	chr15	90231012	T	A	7.096e-05	5.918e-05	7.6e-05	8449	19737	0.0068	0.0045	0.828	0.094	7.266	0.864462
BD	chr3:123614325:C:T	MYLK	pLoF	chr3	123614325	C	T	5.306e-05	5.898e-05	5.052e-05	8478	19793	0.0034	0.0017	0.814	0.077	8.598	0.864503
BD	chr15:60448847:C:T	ICE2	pLoF	chr15	60448847	C	T	0.0001958	0.0001781	0.0002034	8422	19667	0.01	0.008	0.893	0.243	3.285	0.864532
BD	chr9:91724889:G:T	ROR2	damaging_missense	chr9	91724889	G	T	7.061e-05	5.881e-05	7.567e-05	8502	19823	0.0006	0.0002	0.828	0.094	7.265	0.864573
BD	chr12:47855665:C:A	VDR	damaging_missense	chr12	47855665	C	A	0.0003122	0.0003094	0.0003134	8080	19143	0.0502	0.0344	1.097	0.377	3.198	0.864661
BD	chr12:6907319:CA:C	LRRC23	pLoF	chr12	6907319	CA	C	0.0001428	0.0001194	0.0001527	8376	19641	0.0154	0.0093	0.873	0.183	4.155	0.864689
BD	7:123662725:G:A	LMOD2	pLoF	7	123662725	G	A	7.059e-05	5.878e-05	7.566e-05	8507	19825	0	0.0001	0.828	0.094	7.281	0.864751
BD	chr9:104785444:C:CG	ABCA1	pLoF	chr9	104785444	C	CG	0.0001976	0.0001803	0.000205	8321	19508	0.0219	0.016	0.893	0.243	3.286	0.864756
BD	chr15:84933212:TG:T	SLC28A1	pLoF	chr15	84933212	TG	T	0.0006023	0.0005498	0.0006247	8185	19210	0.0378	0.0311	0.936	0.438	2.002	0.86485
BD	chr16:69462477:G:A	CYB5B	damaging_missense	chr16	69462477	G	A	0.0003557	0.000357	0.0003552	8404	19708	0.0121	0.006	0.921	0.357	2.378	0.8649
BD	chr2:178574149:ATG:A	TTN	pLoF	chr2	178574149	ATG	A	0.0001412	0.0001176	0.0001513	8507	19823	0	0.0002	0.874	0.184	4.145	0.864933
BD	chrX:16152412:C:A	GRPR	damaging_missense	chrX	16152412	C	A	0.0001062	0.000118	0.0001011	8472	19780	0.0041	0.0023	1.115	0.318	3.905	0.864966
BD	chr11:1190152:C:T	MUC5AC	pLoF	chr11	1190152	C	T	5.295e-05	5.878e-05	5.044e-05	8506	19825	0.0001	0.0001	1.243	0.101	15.268	0.865012
BD	chr6:169658282:G:A	WDR27	pLoF	chr6	169658282	G	A	7.168e-05	5.997e-05	7.667e-05	8338	19564	0.0199	0.0132	0.828	0.094	7.292	0.865076
BD	chr1:207475018:C:T	CR2	pLoF	chr1	207475018	C	T	5.296e-05	5.882e-05	5.045e-05	8501	19822	0.0007	0.0002	1.244	0.1	15.393	0.865147
BD	7:105567293:G:A	RINT1	pLoF	7	105567293	G	A	7.06e-05	5.878e-05	7.567e-05	8507	19823	0	0.0002	0.828	0.094	7.279	0.865165
BD	chr16:20460186:C:G	ACSM2A	pLoF	chr16	20460186	C	G	0.0003358	0.0003533	0.0003283	8492	19796	0.0018	0.0015	0.92	0.351	2.411	0.865196
BD	chr22:20991797:TGGG:T	LZTR1	pLoF	chr22	20991797	TGGG	T	0.0001435	0.0001198	0.0001536	8347	19537	0.0188	0.0146	0.874	0.184	4.143	0.86524
BD	chr11:100191191:A:G	CNTN5	damaging_missense	chr11	100191191	A	G	0.0003002	0.0002942	0.0003028	8497	19814	0.0012	0.0006	0.914	0.325	2.574	0.865252
BD	chr17:50655905:T:TGCCCTGCATCTACCTGTGGGTC	ABCC3	pLoF	chr17	50655905	T	TGCCCTGCATCTACCTGTGGGTC	5.386e-05	6.015e-05	5.118e-05	8312	19537	0.0229	0.0146	1.242	0.101	15.245	0.865381
BD	chr15:48610787:C:G	FBN1	damaging_missense	chr15	48610787	C	G	7.105e-05	5.936e-05	7.605e-05	8423	19725	0.0099	0.0051	0.829	0.094	7.292	0.8654
BD	chr11:64713582:G:A	NRXN2	damaging_missense	chr11	64713582	G	A	5.383e-05	6.009e-05	5.116e-05	8321	19546	0.0219	0.0141	1.242	0.101	15.256	0.865408
BD	chr6:146549533:A:G	RAB32	damaging_missense	chr6	146549533	A	G	7.06e-05	5.88e-05	7.566e-05	8504	19825	0.0004	0.0001	0.829	0.094	7.288	0.865416
BD	chr2:61118036:C:T	KIAA1841	pLoF	chr2	61118036	C	T	5.314e-05	5.907e-05	5.06e-05	8464	19762	0.0051	0.0032	1.242	0.101	15.303	0.865586
BD	chr15:101806397:G:GA	OR4F6	pLoF	chr15	101806397	G	GA	0.0002647	0.0002351	0.0002774	8507	19826	0	0	0.907	0.295	2.795	0.86561
BD	7:39999498:C:T	CDK13	damaging_missense	7	39999498	C	T	0.0004416	0.0004707	0.0004291	8498	19811	0.0011	0.0008	1.077	0.457	2.538	0.865654
BD	chr9:136674809:T:C	AGPAT2	pLoF	chr9	136674809	T	C	0.0003502	0.0003731	0.0003405	8041	19089	0.0548	0.0372	1.089	0.405	2.931	0.865658
BD	chr5:1079493:A:G	SLC12A7	damaging_missense	chr5	1079493	A	G	7.169e-05	5.995e-05	7.669e-05	8340	19558	0.0196	0.0135	0.829	0.094	7.29	0.865741
BD	7:64978205:G:A	ZNF117	pLoF	7	64978205	G	A	0.0002122	0.0001768	0.0002274	8484	19793	0.0027	0.0017	0.896	0.249	3.217	0.865766
BD	chr1:227748163:C:T	SNAP47	pLoF	chr1	227748163	C	T	0.0003354	0.0003529	0.0003279	8502	19822	0.0006	0.0002	1.089	0.404	2.937	0.865813
BD	chr14:47301439:C:G	MDGA2	damaging_missense	chr14	47301439	C	G	0.0002662	0.0002367	0.0002788	8448	19728	0.0069	0.0049	0.907	0.294	2.801	0.865829
BD	chr1:54758071:G:C	PARS2	damaging_missense	chr1	54758071	G	C	0.002506	0.002586	0.002472	8507	19826	0	0	1.032	0.719	1.48	0.865845
BD	chr12:45922509:A:G	SCAF11	damaging_missense	chr12	45922509	A	G	0.0006709	0.0007059	0.0006559	8500	19819	0.0008	0.0004	1.062	0.528	2.135	0.865875
BD	chr19:55955102:T:A	NLRP8	pLoF	chr19	55955102	T	A	5.295e-05	5.878e-05	5.044e-05	8507	19824	0	0.0001	1.241	0.101	15.204	0.865952
BD	chr1:205162080:G:A	DSTYK	damaging_missense	chr1	205162080	G	A	0.0061	0.006146	0.00608	8461	19738	0.0054	0.0044	0.98	0.777	1.236	0.86599
BD	chr1:151851130:A:C	THEM5	pLoF	chr1	151851130	A	C	0.0001415	0.0001179	0.0001515	8480	19796	0.0032	0.0015	0.875	0.184	4.149	0.866007
BD	chr22:19142825:G:GAA	ESS2	pLoF	chr22	19142825	G	GAA	5.308e-05	5.899e-05	5.055e-05	8476	19783	0.0036	0.0022	1.24	0.101	15.21	0.866177
BD	chr22:19142826:GTACTC:G	ESS2	pLoF	chr22	19142826	GTACTC	G	5.304e-05	5.891e-05	5.052e-05	8487	19794	0.0024	0.0016	1.24	0.101	15.21	0.866177
BD	chr3:46455303:AC:A	LTF	pLoF	chr3	46455303	AC	A	0.002132	0.002011	0.002183	8203	19237	0.0357	0.0297	0.966	0.645	1.446	0.866228
BD	chr22:19918213:TC:T	TXNRD2	pLoF	chr22	19918213	TC	T	7.201e-05	6.026e-05	7.702e-05	8298	19475	0.0246	0.0177	0.829	0.094	7.309	0.866288
BD	chr11:7695684:A:AGGCCGGGCGCGGTGGCTCACGCCTGTAATCCCAGC	OVCH2	pLoF	chr11	7695684	A	AGGCCGGGCGCGGTGGCTCACGCCTGTAATCCCAGC	0.0001607	0.0001784	0.0001531	8408	19601	0.0116	0.0114	1.131	0.27	4.745	0.866312
BD	chr3:49809849:G:A	UBA7	pLoF	chr3	49809849	G	A	0.0001768	0.0001767	0.0001768	8488	19797	0.0022	0.0015	1.127	0.28	4.541	0.866316
BD	chr15:88906694:A:G	MFGE8	damaging_missense	chr15	88906694	A	G	0.0007229	0.0007258	0.0007217	8267	19398	0.0282	0.0216	1.058	0.548	2.041	0.86647
BD	chr1:21872340:A:G	HSPG2	damaging_missense	chr1	21872340	A	G	0.000284	0.000296	0.0002788	8445	19726	0.0073	0.005	1.098	0.371	3.247	0.866487
BD	chr9:100264838:A:C	INVS	damaging_missense	chr9	100264838	A	C	5.376e-05	6.016e-05	5.105e-05	8311	19589	0.023	0.012	1.24	0.101	15.212	0.866524
BD	chrX:50193056:G:A	AKAP4	pLoF	chrX	50193056	G	A	5.299e-05	5.885e-05	5.048e-05	8496	19811	0.0013	0.0008	1.24	0.101	15.177	0.866563
BD	chr14:64589183:T:C	PPP1R36	damaging_missense	chr14	64589183	T	C	5.296e-05	5.881e-05	5.045e-05	8502	19820	0.0006	0.0003	1.24	0.101	15.262	0.866567
BD	chr12:25526918:T:A	LMNTD1	pLoF	chr12	25526918	T	A	0.0003179	0.000353	0.0003028	8498	19816	0.0011	0.0005	1.09	0.4	2.968	0.86659
BD	chr10:130175000:C:T	GLRX3	damaging_missense	chr10	130175000	C	T	7.06e-05	5.879e-05	7.567e-05	8505	19822	0.0002	0.0002	0.83	0.094	7.303	0.866628
BD	chr6:146399074:A:G	GRM1	damaging_missense	chr6	146399074	A	G	5.294e-05	5.878e-05	5.044e-05	8507	19826	0	0	1.24	0.101	15.228	0.866716
BD	chr3:195763467:GC:G	MUC4	pLoF	chr3	195763467	GC	G	5.295e-05	5.878e-05	5.044e-05	8506	19824	0.0001	0.0001	1.239	0.101	15.177	0.866722
BD	chr1:64140231:C:T	ROR1	damaging_missense	chr1	64140231	C	T	0.0001768	0.0001769	0.0001767	8478	19806	0.0034	0.001	1.127	0.28	4.538	0.866788
BD	chr14:22905228:T:C	RBM23	damaging_missense	chr14	22905228	T	C	5.296e-05	5.88e-05	5.046e-05	8504	19817	0.0004	0.0005	1.239	0.101	15.192	0.866855
BD	chr12:103683232:C:T	STAB2	pLoF	chr12	103683232	C	T	5.362e-05	5.978e-05	5.099e-05	8364	19611	0.0168	0.0108	1.239	0.101	15.256	0.866926
BD	7:100548844:C:T	AGFG2	damaging_missense	7	100548844	C	T	0.00101	0.0009068	0.001053	8271	19460	0.0277	0.0185	0.951	0.527	1.715	0.866976
BD	chr12:57047675:G:A	MYO1A	pLoF	chr12	57047675	G	A	0.002379	0.002192	0.002459	8440	19720	0.0079	0.0053	0.968	0.664	1.411	0.86698
BD	chr17:69193976:AAT:A	ABCA10	pLoF	chr17	69193976	AAT	A	0.04748	0.04468	0.04868	8504	19823	0.0004	0.0002	1.008	0.922	1.101	0.867037
BD	chr2:27092357:G:A	KHK	damaging_missense	chr2	27092357	G	A	0.0005083	0.0004862	0.0005178	8227	19314	0.0329	0.0258	1.074	0.465	2.483	0.867065
BD	chr17:21703364:C:T	KCNJ18	damaging_missense	chr17	21703364	C	T	0.0003003	0.000294	0.0003029	8502	19806	0.0006	0.001	1.096	0.376	3.194	0.86709
BD	chr5:79988269:A:C	MTX3	damaging_missense	chr5	79988269	A	C	0.0006552	0.0006492	0.0006578	8472	19764	0.0041	0.0031	0.942	0.467	1.901	0.867096
BD	chr17:58195027:C:T	EPX	pLoF	chr17	58195027	C	T	0.0002305	0.0002364	0.000228	8460	19736	0.0055	0.0045	1.109	0.331	3.716	0.867162
BD	chr15:55620020:TG:T	PRTG	pLoF	chr15	55620020	TG	T	0.0007888	0.0007196	0.0008183	8338	19552	0.0199	0.0138	0.945	0.488	1.829	0.867177
BD	chr19:5137313:G:A	KDM4B	damaging_missense	chr19	5137313	G	A	0.0001422	0.0001185	0.0001524	8442	19686	0.0076	0.0071	0.875	0.184	4.161	0.867206
BD	chr3:131025130:AACATCTGCAAAAGAAT:A	ASTE1	pLoF	chr3	131025130	AACATCTGCAAAAGAAT	A	8.824e-05	0.0001176	7.566e-05	8506	19826	0.0001	0	1.169	0.187	7.312	0.867241
BD	chr8:103228070:C:T	BAALC	pLoF	chr8	103228070	C	T	0.001738	0.001656	0.001773	8454	19738	0.0062	0.0044	0.963	0.621	1.493	0.867289
BD	chr8:100191393:T:C	SPAG1	damaging_missense	chr8	100191393	T	C	0.0001243	0.0001184	0.0001268	8446	19722	0.0072	0.0052	1.156	0.211	6.325	0.867341
BD	chr9:137107598:CAG:C	MAN1B1	pLoF	chr9	137107598	CAG	C	7.066e-05	5.885e-05	7.573e-05	8496	19808	0.0013	0.0009	0.831	0.094	7.312	0.867355
BD	chr10:1000803:T:C	GTPBP4	damaging_missense	chr10	1000803	T	C	0.0001766	0.0001764	0.0001767	8501	19812	0.0007	0.0007	1.126	0.279	4.537	0.86742
BD	chr9:131120318:C:A	AIF1L	damaging_missense	chr9	131120318	C	A	0.0006107	0.0006023	0.0006143	8302	19535	0.0241	0.0147	0.939	0.451	1.958	0.867422
BD	chr8:30708125:G:A	GSR	damaging_missense	chr8	30708125	G	A	0.0007056	0.0007269	0.0006965	8254	19382	0.0297	0.0224	1.061	0.53	2.122	0.867436
BD	chr12:49526043:T:TA	SPATS2	pLoF	chr12	49526043	T	TA	0.0002118	0.0002352	0.0002018	8503	19819	0.0005	0.0004	1.11	0.324	3.8	0.86751
BD	chr3:51945054:G:T	PARP3	pLoF	chr3	51945054	G	T	5.307e-05	5.889e-05	5.058e-05	8491	19771	0.0019	0.0028	1.238	0.101	15.166	0.867537
BD	chr19:6307242:TA:T	ACER1	pLoF	chr19	6307242	TA	T	0.0001783	0.0001786	0.0001782	8399	19645	0.0127	0.0091	1.126	0.28	4.53	0.867546
BD	7:148614125:G:A	C7orf33	pLoF	7	148614125	G	A	0.0002471	0.0002351	0.0002522	8507	19822	0	0.0002	0.907	0.289	2.847	0.867558
BD	chr16:67299406:G:A	KCTD19	pLoF	chr16	67299406	G	A	5.326e-05	5.916e-05	5.073e-05	8452	19712	0.0065	0.0058	1.238	0.101	15.163	0.867558
BD	chr6:136187060:T:C	PDE7B	damaging_missense	chr6	136187060	T	C	5.301e-05	5.887e-05	5.049e-05	8494	19805	0.0015	0.0011	1.238	0.101	15.23	0.867637
BD	chr1:186308739:CAA:C	PRG4	pLoF	chr1	186308739	CAA	C	0.0001236	0.0001176	0.0001261	8501	19824	0.0007	0.0001	0.872	0.175	4.355	0.867719
BD	chr9:33338581:T:C	NFX1	damaging_missense	chr9	33338581	T	C	0.0001791	0.0001806	0.0001785	8304	19612	0.0239	0.0108	0.893	0.236	3.385	0.867723
BD	chr19:48615920:G:A	RPL18	damaging_missense	chr19	48615920	G	A	0.0005139	0.0004728	0.0005316	8460	19753	0.0055	0.0037	0.934	0.416	2.093	0.867753
BD	chr5:172199450:T:G	EFCAB9	damaging_missense	chr5	172199450	T	G	0.0001767	0.0001766	0.0001767	8492	19805	0.0018	0.0011	1.126	0.279	4.544	0.867887
BD	7:12374688:C:G	VWDE	pLoF	7	12374688	C	G	0.004326	0.004117	0.004416	8501	19816	0.0007	0.0005	1.024	0.772	1.359	0.867893
BD	chr19:21166359:GC:G	ZNF431	pLoF	chr19	21166359	GC	G	0.0003384	0.0002967	0.0003563	8427	19647	0.0094	0.009	0.918	0.336	2.512	0.867918
BD	chr2:28582471:G:T	PLB1	pLoF	chr2	28582471	G	T	7.086e-05	5.905e-05	7.592e-05	8468	19758	0.0046	0.0034	0.831	0.094	7.336	0.867925
BD	chr16:71850569:C:T	ATXN1L	pLoF	chr16	71850569	C	T	7.06e-05	5.878e-05	7.567e-05	8506	19823	0.0001	0.0002	0.831	0.094	7.354	0.868019
BD	chr3:57110239:A:G	IL17RD	damaging_missense	chr3	57110239	A	G	0.0001788	0.0001788	0.0001789	8390	19568	0.0138	0.013	1.125	0.28	4.53	0.868027
BD	7:141764263:G:A	TAS2R3	pLoF	7	141764263	G	A	0.0003353	0.0002939	0.0003531	8507	19826	0	0	0.918	0.335	2.514	0.868032
BD	chr1:180266542:G:A	LHX4	damaging_missense	chr1	180266542	G	A	5.36e-05	5.978e-05	5.096e-05	8364	19623	0.0168	0.0102	1.237	0.101	15.171	0.868064
BD	chr19:54817533:G:C	KIR3DL1	pLoF	chr19	54817533	G	C	5.448e-05	6.033e-05	5.196e-05	8288	19245	0.0257	0.0293	1.237	0.101	15.214	0.868088
BD	chr8:119760655:C:A	TAF2	damaging_missense	chr8	119760655	C	A	7.063e-05	5.882e-05	7.57e-05	8501	19816	0.0007	0.0005	0.832	0.094	7.321	0.868088
BD	chr3:49890026:G:T	MST1R	damaging_missense	chr3	49890026	G	T	0.0005679	0.0005323	0.0005832	8454	19718	0.0062	0.0054	1.067	0.496	2.293	0.868113
BD	chr19:49528637:C:A	RCN3	damaging_missense	chr19	49528637	C	A	0.001059	0.001058	0.001059	8505	19822	0.0002	0.0002	1.048	0.602	1.823	0.868153
BD	chr8:55750966:CT:C	TMEM68	pLoF	chr8	55750966	CT	C	0.0003727	0.0003556	0.00038	8437	19738	0.0082	0.0044	0.924	0.361	2.36	0.868176
BD	chr3:132342613:GGAGTAAAGTCTAC:G	ACPP	pLoF	chr3	132342613	GGAGTAAAGTCTAC	G	5.324e-05	5.93e-05	5.066e-05	8432	19741	0.0088	0.0043	1.236	0.101	15.136	0.86834
BD	chr15:90918747:C:T	MAN2A2	pLoF	chr15	90918747	C	T	5.456e-05	6.089e-05	5.186e-05	8211	19283	0.0348	0.0274	1.236	0.101	15.196	0.868356
BD	chr3:138472600:CAA:C	ESYT3	pLoF	chr3	138472600	CAA	C	0.0001942	0.0001764	0.0002018	8504	19822	0.0004	0.0002	0.895	0.243	3.305	0.868366
BD	chr1:86440292:GC:G	CLCA2	pLoF	chr1	86440292	GC	G	5.303e-05	5.89e-05	5.052e-05	8489	19795	0.0021	0.0016	1.236	0.101	15.115	0.868386
BD	chr22:37070519:C:T	TMPRSS6	pLoF	chr22	37070519	C	T	5.314e-05	5.898e-05	5.063e-05	8477	19752	0.0035	0.0037	1.236	0.101	15.127	0.86844
BD	chr3:41754368:GGCAACTGAGCA:G	ULK4	pLoF	chr3	41754368	GGCAACTGAGCA	G	0.0008327	0.0008271	0.0008351	8463	19757	0.0052	0.0035	1.055	0.559	1.993	0.868489
BD	chr15:37096399:A:G	MEIS2	damaging_missense	chr15	37096399	A	G	5.356e-05	5.977e-05	5.092e-05	8366	19640	0.0166	0.0094	1.236	0.101	15.17	0.868638
BD	chr1:156310647:C:A	CCT3	damaging_missense	chr1	156310647	C	A	5.36e-05	5.955e-05	5.105e-05	8397	19587	0.0129	0.012	1.235	0.101	15.094	0.868641
BD	chr1:110674803:C:A	KCNA3	pLoF	chr1	110674803	C	A	0.001859	0.00183	0.001871	8469	19771	0.0045	0.0028	1.036	0.682	1.574	0.868707
BD	chr1:160171591:GC:G	ATP1A4	pLoF	chr1	160171591	GC	G	7.066e-05	5.885e-05	7.572e-05	8496	19810	0.0013	0.0008	0.832	0.095	7.325	0.868723
BD	chr11:434045:CAGCGGGA:C	ANO9	pLoF	chr11	434045	CAGCGGGA	C	0.0007783	0.0007667	0.0007833	8478	19787	0.0034	0.002	1.057	0.547	2.044	0.868782
BD	chr4:8381566:G:A	ACOX3	pLoF	chr4	8381566	G	A	7.175e-05	5.997e-05	7.678e-05	8338	19536	0.0199	0.0146	0.832	0.094	7.349	0.868907
BD	chr12:107005221:C:A	CRY1	pLoF	chr12	107005221	C	A	5.306e-05	5.895e-05	5.054e-05	8482	19786	0.0029	0.002	1.235	0.101	15.095	0.868961
BD	chr4:153634191:G:C	TMEM131L	pLoF	chr4	153634191	G	C	5.329e-05	5.93e-05	5.072e-05	8432	19718	0.0088	0.0054	1.235	0.101	15.11	0.868964
BD	chr15:49625336:A:T	DTWD1	pLoF	chr15	49625336	A	T	0.0007765	0.0007641	0.0007818	8507	19826	0	0	1.057	0.546	2.045	0.869003
BD	chr16:66853395:T:C	CA7	damaging_missense	chr16	66853395	T	C	5.397e-05	6.03e-05	5.128e-05	8292	19501	0.0253	0.0164	1.235	0.101	15.155	0.869034
BD	chr17:32996948:G:A	SPACA3	pLoF	chr17	32996948	G	A	0.0004102	0.0003567	0.0004331	8410	19625	0.0114	0.0101	0.926	0.369	2.32	0.86911
BD	chr19:12754593:T:C	BEST2	damaging_missense	chr19	12754593	T	C	5.317e-05	5.93e-05	5.056e-05	8431	19780	0.0089	0.0023	1.234	0.101	15.123	0.869126
BD	chr15:100907127:G:A	ALDH1A3	damaging_missense	chr15	100907127	G	A	7.073e-05	5.896e-05	7.577e-05	8481	19796	0.0031	0.0015	0.833	0.094	7.36	0.869221
BD	chr19:54337996:C:A	LILRA4	pLoF	chr19	54337996	C	A	0.0004412	0.0004114	0.0004539	8507	19826	0	0	0.93	0.391	2.209	0.869267
BD	chr2:26473470:G:A	OTOF	damaging_missense	chr2	26473470	G	A	5.32e-05	5.912e-05	5.066e-05	8458	19739	0.0058	0.0044	1.234	0.101	15.091	0.869367
BD	chr14:96302029:G:A	ATG2B	damaging_missense	chr14	96302029	G	A	0.0001064	0.0001182	0.0001013	8462	19746	0.0053	0.004	1.158	0.201	6.67	0.869377
BD	chr11:66599557:G:A	CCS	damaging_missense	chr11	66599557	G	A	5.307e-05	5.896e-05	5.055e-05	8481	19784	0.0031	0.0021	1.234	0.101	15.112	0.869412
BD	chr6:64813377:C:A	EYS	pLoF	chr6	64813377	C	A	0.0002299	0.0002358	0.0002274	8483	19791	0.0028	0.0018	1.107	0.331	3.701	0.869429
BD	chr14:105478848:G:GC	CRIP2	pLoF	chr14	105478848	G	GC	0.003807	0.003887	0.003772	8103	19086	0.0475	0.0373	1.025	0.76	1.384	0.869472
BD	chr15:76340416:G:C	ISL2	damaging_missense	chr15	76340416	G	C	7.08e-05	5.902e-05	7.585e-05	8472	19775	0.0041	0.0026	0.833	0.095	7.341	0.869475
BD	chr15:34257742:T:A	SLC12A6	damaging_missense	chr15	34257742	T	A	7.065e-05	5.884e-05	7.572e-05	8498	19811	0.0011	0.0008	0.833	0.094	7.356	0.869483
BD	7:100105984:T:C	AP4M1	damaging_missense	7	100105984	T	C	5.335e-05	5.933e-05	5.078e-05	8427	19691	0.0094	0.0068	1.235	0.099	15.329	0.869566
BD	chr10:89599251:C:A	PANK1	pLoF	chr10	89599251	C	A	5.303e-05	5.891e-05	5.051e-05	8488	19799	0.0022	0.0014	1.233	0.101	15.118	0.869629
BD	chr17:36510912:CAG:C	MYO19	pLoF	chr17	36510912	CAG	C	7.087e-05	5.903e-05	7.595e-05	8470	19750	0.0043	0.0038	0.833	0.094	7.359	0.869649
BD	chr4:2159199:G:A	POLN	pLoF	chr4	2159199	G	A	0.0001777	0.0001779	0.0001776	8434	19711	0.0086	0.0058	1.113	0.311	3.987	0.869663
BD	chr14:23375644:C:T	IL25	damaging_missense	chr14	23375644	C	T	0.003118	0.003213	0.003077	8403	19661	0.0122	0.0083	1.028	0.742	1.424	0.869839
BD	chr12:85056256:C:CA	LRRIQ1	pLoF	chr12	85056256	C	CA	0.002718	0.002646	0.002749	8505	19825	0.0002	0.0001	0.971	0.687	1.373	0.869874
BD	chr6:49619321:A:G	RHAG	damaging_missense	chr6	49619321	A	G	0.0002296	0.0002354	0.0002271	8497	19812	0.0012	0.0007	1.106	0.331	3.702	0.869933
BD	chr5:41064488:CTTCATCCT:C	MROH2B	pLoF	chr5	41064488	CTTCATCCT	C	0.000532	0.0005317	0.0005322	8464	19730	0.0051	0.0048	0.937	0.43	2.043	0.869957
BD	chr4:53365517:TCA:T	SCFD2	pLoF	chr4	53365517	TCA	T	5.297e-05	5.885e-05	5.045e-05	8496	19821	0.0013	0.0003	1.233	0.1	15.141	0.870127
BD	7:94598871:G:C	SGCE	damaging_missense	7	94598871	G	C	0.0001413	0.0001177	0.0001515	8494	19806	0.0015	0.001	0.878	0.185	4.173	0.87015
BD	chr3:47336628:T:A	KLHL18	damaging_missense	chr3	47336628	T	A	0.0001238	0.000118	0.0001264	8476	19784	0.0036	0.0021	0.875	0.175	4.366	0.870219
BD	7:99760875:G:GT	CYP3A4	pLoF	7	99760875	G	GT	0.001006	0.001058	0.0009841	8505	19815	0.0002	0.0006	1.049	0.594	1.851	0.870223
BD	chr17:69247566:G:A	ABCA5	pLoF	chr17	69247566	G	A	0.000318	0.0002944	0.0003281	8492	19810	0.0018	0.0008	0.919	0.331	2.547	0.870231
BD	chr3:195729678:T:C	MUC20	damaging_missense	chr3	195729678	T	C	0.0004069	0.0003539	0.0004296	8476	19788	0.0036	0.0019	0.926	0.369	2.326	0.870286
BD	chr13:20189546:AC:A	GJB2	pLoF	chr13	20189546	AC	A	0.002787	0.002744	0.002805	8382	19606	0.0147	0.0111	1.03	0.726	1.46	0.870309
BD	chr9:87650056:G:A	DAPK1	damaging_missense	chr9	87650056	G	A	0.0002653	0.0002357	0.000278	8485	19782	0.0026	0.0022	0.91	0.295	2.811	0.870337
BD	chr4:16033378:C:G	PROM1	damaging_missense	chr4	16033378	C	G	0.0004067	0.0003537	0.0004294	8482	19795	0.0029	0.0016	0.926	0.369	2.324	0.870358
BD	7:30631488:C:T	GARS	damaging_missense	7	30631488	C	T	0.0008364	0.0008329	0.0008379	8404	19691	0.0121	0.0068	1.054	0.558	1.992	0.87036
BD	chr12:125012568:G:A	BRI3BP	damaging_missense	chr12	125012568	G	A	5.341e-05	5.952e-05	5.08e-05	8400	19686	0.0126	0.0071	1.232	0.101	15.092	0.870374
BD	chr17:6760580:G:T	XAF1	pLoF	chr17	6760580	G	T	0.005294	0.005461	0.005224	8241	19431	0.0313	0.0199	1.021	0.795	1.311	0.870434
BD	chr5:141415363:C:T	PCDHGA10	pLoF	chr5	141415363	C	T	0.005365	0.006289	0.004968	8507	19826	0	0	1.02	0.801	1.3	0.870474
BD	chr8:39723824:GT:G	ADAM18	pLoF	chr8	39723824	GT	G	0.001236	0.001178	0.001261	8492	19818	0.0018	0.0004	0.958	0.57	1.609	0.870497
BD	7:71421023:G:A	GALNT17	damaging_missense	7	71421023	G	A	7.077e-05	5.898e-05	7.583e-05	8478	19781	0.0034	0.0023	0.834	0.094	7.38	0.870521
BD	chr2:31342193:C:T	XDH	damaging_missense	chr2	31342193	C	T	5.468e-05	6.152e-05	5.181e-05	8128	19302	0.0446	0.0264	1.231	0.101	15.054	0.870539
BD	chr12:71556627:A:G	LGR5	damaging_missense	chr12	71556627	A	G	0.002337	0.002359	0.002327	8479	19768	0.0033	0.0029	1.032	0.709	1.501	0.870547
BD	chr10:5454445:A:C	NET1	damaging_missense	chr10	5454445	A	C	7.06e-05	5.879e-05	7.567e-05	8505	19824	0.0002	0.0001	0.834	0.094	7.369	0.870582
BD	chr20:5982993:G:A	MCM8	damaging_missense	chr20	5982993	G	A	0.0001942	0.0001764	0.0002018	8504	19824	0.0004	0.0001	0.897	0.244	3.305	0.870583
BD	chr5:141392984:GA:G	PCDHGA8	pLoF	chr5	141392984	GA	G	0.0008648	0.000823	0.0008828	8505	19824	0.0002	0.0001	1.054	0.561	1.98	0.870622
BD	chr1:168701051:G:A	DPT	pLoF	chr1	168701051	G	A	5.337e-05	5.933e-05	5.082e-05	8428	19676	0.0093	0.0076	1.231	0.101	15.04	0.870662
BD	chr15:69028236:T:C	NOX5	damaging_missense	chr15	69028236	T	C	7.21e-05	6.064e-05	7.695e-05	8245	19493	0.0308	0.0168	0.835	0.095	7.352	0.870748
BD	chr1:181049058:ACT:A	MR1	pLoF	chr1	181049058	ACT	A	0.0002663	0.0002369	0.0002788	8441	19725	0.0078	0.0051	0.911	0.295	2.808	0.870754
BD	chr1:222727180:G:A	BROX	damaging_missense	chr1	222727180	G	A	0.0001419	0.0001183	0.000152	8450	19740	0.0067	0.0043	0.879	0.185	4.17	0.870757
BD	chr6:32056029:G:C		damaging_missense	chr6	32056029	G	C	7.062e-05	5.88e-05	7.57e-05	8504	19815	0.0004	0.0006	0.835	0.094	7.373	0.870769
BD	chr1:214327638:C:G	SMYD2	damaging_missense	chr1	214327638	C	G	0.0004613	0.0004143	0.0004814	8447	19733	0.0071	0.0047	0.931	0.395	2.197	0.870841
BD	chr1:21598474:TG:T	RAP1GAP	pLoF	chr1	21598474	TG	T	0.000436	0.0003649	0.0004664	8222	19298	0.0335	0.0266	0.927	0.372	2.31	0.870846
BD	chr3:125135756:C:A	SLC12A8	pLoF	chr3	125135756	C	A	0.0005005	0.0004789	0.0005098	8353	19617	0.0181	0.0105	1.072	0.464	2.479	0.870925
BD	chr4:105645308:C:A	ARHGEF38	pLoF	chr4	105645308	C	A	7.059e-05	5.878e-05	7.566e-05	8507	19826	0	0	0.835	0.095	7.37	0.871041
BD	chr10:122598830:C:T	DMBT1	pLoF	chr10	122598830	C	T	7.063e-05	5.881e-05	7.571e-05	8502	19813	0.0006	0.0007	0.835	0.095	7.356	0.871073
BD	chr6:162443325:AT:A	PRKN	pLoF	chr6	162443325	AT	A	7.076e-05	5.893e-05	7.583e-05	8484	19781	0.0027	0.0023	0.835	0.095	7.365	0.871078
BD	chr10:49747090:G:C	OGDHL	damaging_missense	chr10	49747090	G	C	7.115e-05	5.932e-05	7.622e-05	8429	19679	0.0092	0.0074	0.835	0.094	7.38	0.871125
BD	chr2:158123749:G:A	UPP2	damaging_missense	chr2	158123749	G	A	5.325e-05	5.919e-05	5.071e-05	8448	19720	0.0069	0.0053	1.23	0.101	15.029	0.87119
BD	chr4:70794871:T:TC	RUFY3	pLoF	chr4	70794871	T	TC	7.078e-05	5.901e-05	7.583e-05	8473	19782	0.004	0.0022	0.835	0.094	7.383	0.871204
BD	chr5:132749404:A:C	CCNI2	damaging_missense	chr5	132749404	A	C	5.348e-05	5.971e-05	5.083e-05	8374	19673	0.0156	0.0077	1.23	0.101	15.01	0.871208
BD	chr16:48140854:C:A	ABCC12	pLoF	chr16	48140854	C	A	7.073e-05	5.892e-05	7.58e-05	8486	19790	0.0025	0.0018	0.835	0.094	7.399	0.871215
BD	chr11:74338550:C:CA	PGM2L1	pLoF	chr11	74338550	C	CA	5.3e-05	5.884e-05	5.05e-05	8498	19802	0.0011	0.0012	1.23	0.1	15.131	0.871338
BD	7:43509061:A:T	HECW1	damaging_missense	7	43509061	A	T	5.298e-05	5.886e-05	5.046e-05	8495	19817	0.0014	0.0005	1.23	0.101	15.02	0.871414
BD	chr5:134350409:T:C	CDKL3	damaging_missense	chr5	134350409	T	C	7.068e-05	5.893e-05	7.572e-05	8485	19811	0.0026	0.0008	0.835	0.094	7.387	0.871462
BD	chr15:69028313:TG:T	NOX5	pLoF	chr15	69028313	TG	T	7.189e-05	6.035e-05	7.678e-05	8285	19536	0.0261	0.0146	0.835	0.094	7.409	0.871501
BD	chr2:203180395:G:T	NBEAL1	damaging_missense	chr2	203180395	G	T	7.174e-05	6.013e-05	7.667e-05	8316	19564	0.0224	0.0132	0.835	0.094	7.403	0.871504
BD	7:110663667:G:A	IMMP2L	damaging_missense	7	110663667	G	A	0.0002652	0.0002356	0.0002778	8488	19796	0.0022	0.0015	0.911	0.295	2.816	0.871611
BD	chr4:25835253:CG:C	SEL1L3	pLoF	chr4	25835253	CG	C	5.346e-05	5.952e-05	5.087e-05	8400	19657	0.0126	0.0085	1.23	0.1	15.177	0.871615
BD	chr11:77233031:GAAGTGAGGGTGATC:G	GDPD4	pLoF	chr11	77233031	GAAGTGAGGGTGATC	G	7.096e-05	5.912e-05	7.603e-05	8457	19728	0.0059	0.0049	0.836	0.094	7.393	0.871657
BD	chr4:8077641:C:T	ABLIM2	damaging_missense	chr4	8077641	C	T	0.0002152	0.0001799	0.0002303	8339	19536	0.0198	0.0146	0.9	0.25	3.236	0.871667
BD	chr19:17542226:CTGGCAGCACCGTT:C	FAM129C	pLoF	chr19	17542226	CTGGCAGCACCGTT	C	0.01406	0.01397	0.0141	8411	19722	0.0113	0.0052	0.987	0.846	1.153	0.87172
BD	chr16:31086367:G:GC	PRSS53	pLoF	chr16	31086367	G	GC	0.003318	0.003217	0.00336	8392	19640	0.0135	0.0094	1.027	0.747	1.411	0.87178
BD	7:143393670:C:G	EPHA1	pLoF	7	143393670	C	G	5.367e-05	5.987e-05	5.102e-05	8351	19599	0.0183	0.0114	1.229	0.101	14.971	0.871814
BD	chr10:5895086:CAT:C	FBH1	pLoF	chr10	5895086	CAT	C	0.001409	0.001368	0.001426	8408	19630	0.0116	0.0099	1.041	0.636	1.705	0.871828
BD	chr5:177135349:CA:C	NSD1	pLoF	chr5	177135349	CA	C	0.0002294	0.0002351	0.000227	8506	19826	0.0001	0	1.105	0.33	3.701	0.871888
BD	7:19116781:C:G	TWIST1	damaging_missense	7	19116781	C	G	0.0001429	0.0001194	0.000153	8374	19614	0.0156	0.0107	0.88	0.185	4.182	0.871896
BD	chr5:41018926:AG:A	MROH2B	pLoF	chr5	41018926	AG	A	7.065e-05	5.882e-05	7.572e-05	8501	19809	0.0007	0.0009	0.836	0.095	7.379	0.871994
BD	chr3:10311964:C:G	SEC13	pLoF	chr3	10311964	C	G	0.0003453	0.0003662	0.0003364	8193	19322	0.0369	0.0254	1.085	0.404	2.915	0.872029
BD	chr15:64818085:G:C	PIF1	damaging_missense	chr15	64818085	G	C	0.0001243	0.0001185	0.0001267	8439	19725	0.008	0.0051	1.15	0.21	6.293	0.872085
BD	chr6:44361985:G:T	SPATS1	damaging_missense	chr6	44361985	G	T	0.000178	0.000178	0.000178	8425	19660	0.0096	0.0084	1.121	0.279	4.504	0.872212
BD	chr2:48694223:C:G	LHCGR	pLoF	chr2	48694223	C	G	5.316e-05	5.909e-05	5.062e-05	8462	19756	0.0053	0.0035	1.228	0.101	14.988	0.872232
BD	chr14:52646288:CTG:C	ERO1A	pLoF	chr14	52646288	CTG	C	5.298e-05	5.887e-05	5.046e-05	8494	19816	0.0015	0.0005	1.228	0.1	15.006	0.87225
BD	chr11:66555167:C:T	ACTN3	pLoF	chr11	66555167	C	T	5.355e-05	5.945e-05	5.102e-05	8410	19600	0.0114	0.0114	1.228	0.101	15	0.872273
BD	chr12:54465084:G:A	GTSF1	damaging_missense	chr12	54465084	G	A	7.09e-05	5.912e-05	7.594e-05	8458	19752	0.0058	0.0037	0.836	0.095	7.383	0.872292
BD	chr5:176889700:G:GC	HK3	pLoF	chr5	176889700	G	GC	0.0001957	0.0001781	0.0002033	8423	19675	0.0099	0.0076	0.899	0.244	3.308	0.8723
BD	chr3:4313727:C:CTG	SETMAR	pLoF	chr3	4313727	C	CTG	0.0004765	0.0004114	0.0005044	8507	19825	0	0.0001	0.933	0.398	2.185	0.872345
BD	chr18:26178831:C:T	PSMA8	damaging_missense	chr18	26178831	C	T	5.306e-05	5.896e-05	5.053e-05	8480	19789	0.0032	0.0019	1.228	0.1	15	0.872377
BD	chr19:43581211:G:C	PINLYP	pLoF	chr19	43581211	G	C	7.226e-05	6.042e-05	7.731e-05	8275	19403	0.0273	0.0213	0.836	0.095	7.402	0.872402
BD	chr2:28999465:C:T	TOGARAM2	pLoF	chr2	28999465	C	T	0.0003924	0.0004162	0.0003821	8409	19627	0.0115	0.01	1.078	0.432	2.692	0.872436
BD	chr6:26021943:T:TA	HIST1H4A	pLoF	chr6	26021943	T	TA	0.0001777	0.0001776	0.0001777	8444	19693	0.0074	0.0067	1.121	0.279	4.507	0.872507
BD	chr9:89387530:C:G	SEMA4D	damaging_missense	chr9	89387530	C	G	0.0003006	0.0002946	0.0003032	8487	19787	0.0024	0.002	0.919	0.327	2.583	0.872507
BD	chr9:133713037:C:A	SARDH	pLoF	chr9	133713037	C	A	5.359e-05	5.972e-05	5.098e-05	8373	19615	0.0158	0.0106	1.227	0.1	15.008	0.872631
BD	chr2:19989241:C:A	WDR35	damaging_missense	chr2	19989241	C	A	0.0001237	0.0001177	0.0001262	8493	19804	0.0016	0.0011	1.149	0.21	6.277	0.87275
BD	chr3:1278457:C:T	CNTN6	pLoF	chr3	1278457	C	T	0.0001238	0.000118	0.0001263	8478	19789	0.0034	0.0019	0.877	0.176	4.375	0.872852
BD	chr8:142875767:G:A	CYP11B1	pLoF	chr8	142875767	G	A	0.0001417	0.000118	0.0001519	8471	19750	0.0042	0.0038	0.881	0.185	4.183	0.872924
BD	chr1:962878:C:G	KLHL17	damaging_missense	chr1	962878	C	G	0.0003391	0.0003572	0.0003313	8398	19618	0.0128	0.0105	1.084	0.403	2.912	0.872967
BD	7:48274670:TAC:T	ABCA13	pLoF	7	48274670	TAC	T	5.295e-05	5.878e-05	5.044e-05	8506	19825	0.0001	0.0001	1.226	0.101	14.957	0.873009
BD	7:48274679:GAA:G	ABCA13	pLoF	7	48274679	GAA	G	5.294e-05	5.878e-05	5.044e-05	8507	19826	0	0	1.226	0.101	14.957	0.873009
BD	chr9:27524579:GGA:G	IFNK	pLoF	chr9	27524579	GGA	G	5.295e-05	5.878e-05	5.044e-05	8506	19825	0.0001	0.0001	1.226	0.1	14.99	0.873148
BD	chr9:27524582:C:CCT	IFNK	pLoF	chr9	27524582	C	CCT	5.295e-05	5.878e-05	5.044e-05	8506	19825	0.0001	0.0001	1.226	0.1	14.99	0.873148
BD	chr4:105726787:CTTTA:C	GSTCD	pLoF	chr4	105726787	CTTTA	C	0.0001766	0.0001766	0.0001767	8495	19810	0.0014	0.0008	1.12	0.278	4.505	0.873212
BD	chr10:97582328:C:T	ANKRD2	damaging_missense	chr10	97582328	C	T	0.0003063	0.0003009	0.0003086	8308	19442	0.0234	0.0194	1.091	0.375	3.175	0.873299
BD	chr9:35089199:A:G	PIGO	damaging_missense	chr9	35089199	A	G	0.0001767	0.0001766	0.0001768	8495	19798	0.0014	0.0014	1.12	0.279	4.502	0.873398
BD	chr18:58607356:CAAAG:C	ALPK2	pLoF	chr18	58607356	CAAAG	C	7.08e-05	5.898e-05	7.587e-05	8478	19771	0.0034	0.0028	0.837	0.094	7.466	0.873409
BD	chr9:34255816:GC:G	KIF24	pLoF	chr9	34255816	GC	G	7.063e-05	5.881e-05	7.57e-05	8502	19815	0.0006	0.0006	0.838	0.094	7.426	0.873515
BD	chr6:42745280:CTG:C	TBCC	pLoF	chr6	42745280	CTG	C	0.0001236	0.0001176	0.0001262	8503	19810	0.0005	0.0008	1.148	0.21	6.273	0.873571
BD	chr8:27811001:TAA:T	PBK	pLoF	chr8	27811001	TAA	T	0.0003355	0.0004118	0.0003028	8500	19812	0.0008	0.0007	1.08	0.417	2.797	0.873664
BD	chr13:19451164:C:T	TPTE2	pLoF	chr13	19451164	C	T	7.152e-05	5.969e-05	7.659e-05	8377	19586	0.0153	0.0121	0.838	0.094	7.471	0.87381
BD	chr13:19451166:G:GTA	TPTE2	pLoF	chr13	19451166	G	GTA	7.178e-05	5.989e-05	7.687e-05	8349	19514	0.0186	0.0157	0.838	0.094	7.471	0.87381
BD	chr13:19451168:A:ATT	TPTE2	pLoF	chr13	19451168	A	ATT	7.149e-05	5.962e-05	7.657e-05	8386	19589	0.0142	0.012	0.838	0.094	7.471	0.87381
BD	chr9:131520194:G:A	POMT1	pLoF	chr9	131520194	G	A	7.414e-05	6.247e-05	7.907e-05	8004	18971	0.0591	0.0431	0.838	0.095	7.408	0.873955
BD	chr17:10460229:C:A	MYH4	damaging_missense	chr17	10460229	C	A	0.0001944	0.0001767	0.0002021	8490	19795	0.002	0.0016	0.9	0.244	3.317	0.873977
BD	chr9:69718417:CA:C	PTAR1	pLoF	chr9	69718417	CA	C	7.061e-05	5.88e-05	7.568e-05	8504	19819	0.0004	0.0004	0.838	0.095	7.426	0.87399
BD	chr22:39511418:G:A	MIEF1	damaging_missense	chr22	39511418	G	A	0.0001421	0.0001184	0.0001523	8447	19696	0.0071	0.0066	0.881	0.185	4.207	0.874128
BD	chr6:115942516:TG:T	FRK	pLoF	chr6	115942516	TG	T	7.059e-05	5.878e-05	7.567e-05	8507	19824	0	0.0001	0.839	0.095	7.428	0.874274
BD	chr6:13600947:C:A	SIRT5	damaging_missense	chr6	13600947	C	A	0.00177	0.001734	0.001786	8360	19599	0.0173	0.0114	1.036	0.667	1.611	0.8743
BD	chr10:110498350:C:T	DUSP5	pLoF	chr10	110498350	C	T	0.0002894	0.0003051	0.0002827	8193	19452	0.0369	0.0189	1.091	0.37	3.22	0.874304
BD	chr10:102368746:G:A	GBF1	damaging_missense	chr10	102368746	G	A	5.364e-05	5.96e-05	5.108e-05	8389	19577	0.0139	0.0126	1.224	0.1	14.936	0.874389
BD	chr15:42634933:G:T	STARD9	damaging_missense	chr15	42634933	G	T	5.311e-05	5.899e-05	5.059e-05	8476	19768	0.0036	0.0029	1.223	0.1	14.946	0.874555
BD	chr19:40036468:G:A	ZNF780B	pLoF	chr19	40036468	G	A	7.059e-05	5.878e-05	7.566e-05	8507	19826	0	0	0.839	0.095	7.42	0.874563
BD	chr14:30673271:T:G	SCFD1	damaging_missense	chr14	30673271	T	G	5.316e-05	5.909e-05	5.063e-05	8462	19753	0.0053	0.0037	0.827	0.079	8.694	0.874568
BD	chr1:201213441:TG:T	IGFN1	pLoF	chr1	201213441	TG	T	5.311e-05	5.897e-05	5.059e-05	8479	19765	0.0033	0.0031	1.223	0.1	14.916	0.87464
BD	chr9:2831319:C:T	PUM3	damaging_missense	chr9	2831319	C	T	0.0002474	0.0002355	0.0002525	8492	19802	0.0018	0.0012	1.101	0.335	3.62	0.874648
BD	chr2:74462368:CA:C	MOGS	pLoF	chr2	74462368	CA	C	5.295e-05	5.878e-05	5.044e-05	8506	19824	0.0001	0.0001	1.223	0.1	14.959	0.874649
BD	chr11:103926994:C:T	PDGFD	damaging_missense	chr11	103926994	C	T	5.3e-05	5.888e-05	5.047e-05	8492	19812	0.0018	0.0007	1.223	0.1	14.889	0.874658
BD	chr1:177933282:G:A	SEC16B	pLoF	chr1	177933282	G	A	5.333e-05	5.917e-05	5.082e-05	8450	19676	0.0067	0.0076	1.224	0.1	15.016	0.874693
BD	chr15:34063141:C:T	CHRM5	damaging_missense	chr15	34063141	C	T	0.0001412	0.0001176	0.0001513	8507	19825	0	0.0001	0.882	0.184	4.217	0.874714
BD	chr4:26748410:G:C	TBC1D19	pLoF	chr4	26748410	G	C	0.002906	0.003013	0.00286	8464	19757	0.0051	0.0035	1.027	0.734	1.438	0.874725
BD	chr19:3005772:C:G	TLE2	damaging_missense	chr19	3005772	C	G	5.314e-05	5.9e-05	5.062e-05	8474	19755	0.0039	0.0036	1.223	0.1	15.001	0.874759
BD	chr11:1250316:CA:C	MUC5B	pLoF	chr11	1250316	CA	C	7.205e-05	6e-05	7.722e-05	8333	19426	0.0204	0.0202	0.839	0.095	7.43	0.874761
BD	chr11:1250321:G:GC	MUC5B	pLoF	chr11	1250321	G	GC	7.21e-05	6.004e-05	7.727e-05	8328	19413	0.021	0.0208	0.839	0.095	7.43	0.874761
BD	7:142038568:C:T	MGAM	pLoF	7	142038568	C	T	0.000106	0.0001176	0.000101	8500	19807	0.0008	0.001	1.152	0.199	6.66	0.874797
BD	chr8:31173019:C:T	WRN	pLoF	chr8	31173019	C	T	0.009076	0.009049	0.009088	8454	19752	0.0062	0.0037	1.016	0.838	1.231	0.874805
BD	chr22:20148674:CT:C	CCDC188	pLoF	chr22	20148674	CT	C	0.0003009	0.000295	0.0003034	8474	19775	0.0039	0.0026	1.09	0.374	3.172	0.874894
BD	chr16:72957961:C:T	ZFHX3	damaging_missense	chr16	72957961	C	T	5.297e-05	5.882e-05	5.046e-05	8500	19818	0.0008	0.0004	1.222	0.1	14.87	0.874937
BD	chr2:97194736:GA:G	ANKRD36	pLoF	chr2	97194736	GA	G	0.0001239	0.0001179	0.0001265	8482	19767	0.0029	0.003	1.146	0.21	6.259	0.874946
BD	chr1:153341694:A:AT	PGLYRP4	pLoF	chr1	153341694	A	AT	0.0005128	0.0004718	0.0005304	8478	19798	0.0034	0.0014	0.937	0.418	2.103	0.874966
BD	chr9:742321:CAT:C	KANK1	pLoF	chr9	742321	CAT	C	0.0005147	0.000474	0.0005321	8439	19733	0.008	0.0047	0.937	0.418	2.103	0.874967
BD	chr1:156581905:A:AGCCAG	TTC24	pLoF	chr1	156581905	A	AGCCAG	7.065e-05	5.884e-05	7.572e-05	8498	19809	0.0011	0.0009	0.84	0.095	7.421	0.874969
BD	7:133817391:T:G	EXOC4	damaging_missense	7	133817391	T	G	7.06e-05	5.879e-05	7.566e-05	8505	19825	0.0002	0.0001	0.839	0.095	7.428	0.875012
BD	chr9:136855573:T:A	MAMDC4	pLoF	chr9	136855573	T	A	7.068e-05	5.887e-05	7.575e-05	8494	19802	0.0015	0.0012	0.839	0.094	7.482	0.875122
BD	chr6:136791722:A:C	MAP3K5	damaging_missense	chr6	136791722	A	C	0.0001066	0.0001187	0.0001014	8423	19726	0.0099	0.005	1.151	0.2	6.635	0.875159
BD	chr18:36779450:C:T	FHOD3	pLoF	chr18	36779450	C	T	0.0002553	0.0002436	0.0002603	8211	19209	0.0348	0.0311	1.1	0.334	3.62	0.875172
BD	chr6:35870452:T:G	SRPK1	damaging_missense	chr6	35870452	T	G	0.0001412	0.0001176	0.0001513	8502	19822	0.0006	0.0002	0.882	0.185	4.202	0.875173
BD	chr14:23415020:C:T	MYH7	damaging_missense	chr14	23415020	C	T	5.326e-05	5.914e-05	5.074e-05	8454	19709	0.0062	0.0059	1.222	0.1	14.891	0.875201
BD	chr2:85597100:TCAGA:T	RNF181	pLoF	chr2	85597100	TCAGA	T	0.0001592	0.0001767	0.0001517	8488	19780	0.0022	0.0023	1.121	0.27	4.654	0.875223
BD	chr4:152652928:C:T	TMEM154	pLoF	chr4	152652928	C	T	0.0005475	0.0004708	0.0005804	8496	19813	0.0013	0.0007	0.938	0.423	2.083	0.875337
BD	chr8:23296009:CTG:C	R3HCC1	pLoF	chr8	23296009	CTG	C	0.001952	0.001953	0.001951	8449	19729	0.0068	0.0049	1.034	0.683	1.564	0.875338
BD	chr5:151183553:G:A	CCDC69	pLoF	chr5	151183553	G	A	5.399e-05	6.013e-05	5.137e-05	8316	19465	0.0224	0.0182	1.221	0.1	14.877	0.87535
BD	chr12:78119442:T:G	NAV3	damaging_missense	chr12	78119442	T	G	7.061e-05	5.88e-05	7.567e-05	8504	19822	0.0004	0.0002	0.839	0.094	7.482	0.875406
BD	chr4:125320664:C:T	FAT4	damaging_missense	chr4	125320664	C	T	7.059e-05	5.878e-05	7.566e-05	8507	19826	0	0	0.84	0.095	7.453	0.875412
BD	7:95485991:CT:C	ASB4	pLoF	7	95485991	CT	C	7.069e-05	5.89e-05	7.574e-05	8489	19804	0.0021	0.0011	0.84	0.095	7.443	0.875546
BD	chr2:219556093:G:GA	OBSL1	pLoF	chr2	219556093	G	GA	0.002772	0.002763	0.002776	8505	19812	0.0002	0.0007	0.973	0.69	1.372	0.875618
BD	chr2:233034522:G:A	NEU2	damaging_missense	chr2	233034522	G	A	0.0005119	0.0004703	0.0005297	8505	19823	0.0002	0.0002	0.938	0.418	2.104	0.875627
BD	chr14:104739341:G:C	ADSSL1	damaging_missense	chr14	104739341	G	C	0.0001437	0.0001199	0.0001539	8342	19490	0.0194	0.017	0.883	0.186	4.201	0.875743
BD	chr1:168104477:C:T	GPR161	damaging_missense	chr1	168104477	C	T	5.346e-05	5.943e-05	5.091e-05	8413	19644	0.0111	0.0092	1.221	0.1	14.88	0.875792
BD	chr19:3381807:C:A	NFIC	damaging_missense	chr19	3381807	C	A	0.0001412	0.0001176	0.0001513	8506	19822	0.0001	0.0002	0.883	0.186	4.199	0.875904
BD	7:143053277:C:T	OR6V1	pLoF	7	143053277	C	T	0.0007768	0.0007057	0.0008073	8502	19819	0.0006	0.0004	0.949	0.49	1.836	0.875994
BD	chr2:55644651:A:G	PNPT1	damaging_missense	chr2	55644651	A	G	5.332e-05	5.921e-05	5.08e-05	8445	19685	0.0073	0.0071	1.22	0.1	14.841	0.876013
BD	chr8:13006331:GCCAGGCAGCCTCATCGCTGACATAGGTAA:G	TRMT9B	pLoF	chr8	13006331	GCCAGGCAGCCTCATCGCTGACATAGGTAA	G	0.02338	0.02265	0.02369	8454	19714	0.0062	0.0056	0.992	0.891	1.104	0.876017
BD	chr9:6588442:C:A	GLDC	pLoF	chr9	6588442	C	A	0.0003187	0.000295	0.0003289	8474	19765	0.0039	0.0031	0.922	0.333	2.555	0.876047
BD	chr5:181195204:CAG:C	TRIM7	pLoF	chr5	181195204	CAG	C	7.065e-05	5.889e-05	7.569e-05	8491	19818	0.0019	0.0004	0.841	0.095	7.454	0.87606
BD	chr10:102065895:T:TGC	HPS6	pLoF	chr10	102065895	T	TGC	5.296e-05	5.882e-05	5.045e-05	8501	19823	0.0007	0.0002	1.22	0.1	14.861	0.876156
BD	chr8:42856268:G:T	RNF170	damaging_missense	chr8	42856268	G	T	0.0003353	0.0002939	0.0003531	8507	19826	0	0	0.923	0.337	2.53	0.876156
BD	chr15:48767448:A:C	CEP152	pLoF	chr15	48767448	A	C	0.0005301	0.0005299	0.0005302	8492	19805	0.0018	0.0011	1.065	0.48	2.363	0.876261
BD	chr19:12663419:C:A	MAN2B1	damaging_missense	chr19	12663419	C	A	5.311e-05	5.901e-05	5.059e-05	8473	19768	0.004	0.0029	1.219	0.1	14.82	0.876308
BD	chr2:17931370:A:G	KCNS3	damaging_missense	chr2	17931370	A	G	0.0001412	0.0001176	0.0001513	8507	19826	0	0	0.883	0.185	4.209	0.876309
BD	chr2:151275642:ATT:A	NMI	pLoF	chr2	151275642	ATT	A	7.059e-05	5.878e-05	7.566e-05	8506	19826	0.0001	0	0.841	0.095	7.446	0.876313
BD	chr8:97931134:G:C	MATN2	damaging_missense	chr8	97931134	G	C	0.0001765	0.0001763	0.0001765	8506	19825	0.0001	0.0001	1.117	0.278	4.486	0.876314
BD	chr17:19379070:T:C	MAPK7	damaging_missense	chr17	19379070	T	C	7.087e-05	5.904e-05	7.594e-05	8469	19752	0.0045	0.0037	0.841	0.095	7.467	0.876414
BD	chr1:1704651:A:G	CDK11A	damaging_missense	chr1	1704651	A	G	5.489e-05	6.19e-05	5.194e-05	8077	19252	0.0506	0.029	1.219	0.1	14.803	0.87647
BD	chrX:119087642:G:C	KIAA1210	damaging_missense	chrX	119087642	G	C	0.0004769	0.0004119	0.0005048	8497	19810	0.0012	0.0008	0.944	0.457	1.951	0.876505
BD	chr19:58067682:C:T	ZNF135	damaging_missense	chr19	58067682	C	T	0.0002647	0.0002351	0.0002774	8507	19824	0	0.0001	0.914	0.296	2.828	0.876546
BD	chr9:108935688:C:T	FAM206A	pLoF	chr9	108935688	C	T	0.003915	0.003799	0.003964	8424	19676	0.0098	0.0076	1.024	0.762	1.375	0.876685
BD	chr1:45566667:G:GGAGGACGTGGGACCAGGCAAGGT	AKR1A1	pLoF	chr1	45566667	G	GGAGGACGTGGGACCAGGCAAGGT	0.0004106	0.0003571	0.0004335	8401	19607	0.0125	0.0111	0.93	0.37	2.336	0.87674
BD	chr15:48152233:C:A	MYEF2	pLoF	chr15	48152233	C	A	0.001837	0.001824	0.001842	8500	19812	0.0008	0.0007	1.034	0.675	1.585	0.876799
BD	chr1:204454721:G:A	PIK3C2B	pLoF	chr1	204454721	G	A	0.0001073	0.0001197	0.000102	8355	19608	0.0179	0.011	1.148	0.2	6.6	0.876856
BD	chr13:26046844:C:T	SHISA2	damaging_missense	chr13	26046844	C	T	7.059e-05	5.878e-05	7.566e-05	8507	19825	0	0.0001	0.842	0.095	7.448	0.876891
BD	chr22:28734694:G:A	CHEK2	pLoF	chr22	28734694	G	A	0.0001415	0.0001179	0.0001516	8484	19791	0.0027	0.0018	0.884	0.185	4.212	0.876911
BD	chr8:144053340:T:C	OPLAH	damaging_missense	chr8	144053340	T	C	0.000979	0.0009502	0.0009914	8419	19670	0.0103	0.0079	1.048	0.58	1.894	0.876931
BD	chr2:36555697:T:A	FEZ2	damaging_missense	chr2	36555697	T	A	0.0004773	0.0004713	0.0004798	8487	19799	0.0024	0.0014	1.069	0.46	2.481	0.877092
BD	chr6:31769196:A:AG	VWA7	pLoF	chr6	31769196	A	AG	0.002492	0.00265	0.002424	8490	19803	0.002	0.0012	0.972	0.68	1.39	0.877115
BD	chr6:31769199:G:GGTAC	VWA7	pLoF	chr6	31769199	G	GGTAC	0.002495	0.002653	0.002427	8482	19775	0.0029	0.0026	0.972	0.68	1.39	0.877115
BD	chr11:65853333:T:TA	SNX32	pLoF	chr11	65853333	T	TA	0.001264	0.001233	0.001277	8112	19192	0.0464	0.032	1.043	0.614	1.769	0.877119
BD	chr19:5778405:T:A	CATSPERD	damaging_missense	chr19	5778405	T	A	5.329e-05	5.937e-05	5.069e-05	8422	19726	0.01	0.005	1.218	0.1	14.805	0.877123
BD	chr14:60114818:T:C	PCNX4	damaging_missense	chr14	60114818	T	C	0.0001235	0.0001176	0.0001261	8505	19826	0.0002	0	1.143	0.21	6.235	0.877263
BD	chr14:23561615:A:AT	AP1G2	pLoF	chr14	23561615	A	AT	0.0001256	0.0001199	0.000128	8342	19524	0.0194	0.0152	1.143	0.209	6.256	0.877314
BD	chr1:32480980:C:T	AL033529.1	damaging_missense	chr1	32480980	C	T	5.308e-05	5.894e-05	5.057e-05	8483	19775	0.0028	0.0026	1.218	0.1	14.855	0.877401
BD	chr15:76340473:G:A	ISL2	damaging_missense	chr15	76340473	G	A	0.0002125	0.0002362	0.0002024	8469	19761	0.0045	0.0033	1.101	0.323	3.757	0.877464
BD	chr3:126160860:G:T	ALDH1L1	damaging_missense	chr3	126160860	G	T	0.0002674	0.0002383	0.0002798	8394	19655	0.0133	0.0086	0.915	0.296	2.83	0.87755
BD	chr3:109095008:G:A	MORC1	pLoF	chr3	109095008	G	A	0.0001412	0.0001176	0.0001514	8501	19820	0.0007	0.0003	0.885	0.186	4.211	0.877646
BD	chr17:12956684:C:T	ARHGAP44	damaging_missense	chr17	12956684	C	T	7.175e-05	6e-05	7.676e-05	8334	19541	0.0203	0.0144	0.843	0.095	7.468	0.877834
BD	chr14:95449978:T:TG	SYNE3	pLoF	chr14	95449978	T	TG	7.127e-05	5.959e-05	7.625e-05	8390	19671	0.0138	0.0078	0.843	0.095	7.473	0.87784
BD	chr14:95449983:GT:G	SYNE3	pLoF	chr14	95449983	GT	G	7.089e-05	5.908e-05	7.595e-05	8463	19751	0.0052	0.0038	0.843	0.095	7.473	0.87784
BD	chr1:15381342:C:T	FHAD1	pLoF	chr1	15381342	C	T	5.328e-05	5.927e-05	5.072e-05	8436	19718	0.0083	0.0054	1.216	0.1	14.784	0.877894
BD	chr16:90074915:C:T	PRDM7	pLoF	chr16	90074915	C	T	0.0001447	0.0001214	0.0001546	8238	19399	0.0316	0.0215	0.885	0.186	4.213	0.877904
BD	chr5:176881965:GACGCCTGGTCCAC:G	HK3	pLoF	chr5	176881965	GACGCCTGGTCCAC	G	5.302e-05	5.886e-05	5.051e-05	8495	19797	0.0014	0.0015	1.216	0.1	14.836	0.87796
BD	chr10:102370760:G:A	GBF1	damaging_missense	chr10	102370760	G	A	5.306e-05	5.893e-05	5.054e-05	8485	19786	0.0026	0.002	1.216	0.1	14.84	0.878023
BD	chr3:141516374:C:T	RASA2	pLoF	chr3	141516374	C	T	5.492e-05	6.212e-05	5.192e-05	8049	19262	0.0538	0.0284	1.216	0.1	14.769	0.878034
BD	chr12:94247954:A:T	PLXNC1	pLoF	chr12	94247954	A	T	0.0003357	0.0002944	0.0003533	8492	19811	0.0018	0.0008	0.924	0.337	2.532	0.878059
BD	chr17:10410876:CAT:C	MYH8	pLoF	chr17	10410876	CAT	C	7.065e-05	5.881e-05	7.573e-05	8502	19806	0.0006	0.001	0.843	0.095	7.486	0.878108
BD	chr1:109750764:C:T	EPS8L3	damaging_missense	chr1	109750764	C	T	0.004715	0.005142	0.004532	8460	19749	0.0055	0.0039	1.021	0.785	1.326	0.878199
BD	chr8:28447260:TTC:T	FBXO16	pLoF	chr8	28447260	TTC	T	0.0001952	0.0001773	0.0002028	8458	19720	0.0058	0.0053	0.903	0.244	3.335	0.878253
BD	chr5:96784035:G:C	ERAP1	pLoF	chr5	96784035	G	C	0.0001945	0.0001769	0.0002021	8480	19797	0.0032	0.0015	0.903	0.245	3.331	0.8783
BD	chr11:65860972:G:A	MUS81	pLoF	chr11	65860972	G	A	0.0001422	0.0001186	0.0001523	8435	19703	0.0085	0.0062	0.885	0.186	4.218	0.878379
BD	chr2:61164512:TAA:T	C2orf74	pLoF	chr2	61164512	TAA	T	0.0006389	0.0005916	0.0006592	8451	19722	0.0066	0.0052	0.945	0.457	1.952	0.878429
BD	chr19:42907041:G:C	PSG6	pLoF	chr19	42907041	G	C	0.001151	0.001237	0.001114	8488	19754	0.0022	0.0036	1.041	0.619	1.753	0.878486
BD	chr5:140797330:C:G	PCDHA2	pLoF	chr5	140797330	C	G	5.296e-05	5.88e-05	5.045e-05	8503	19821	0.0005	0.0003	1.215	0.1	14.763	0.878495
BD	chr6:138096489:C:T	PERP	damaging_missense	chr6	138096489	C	T	5.348e-05	5.945e-05	5.093e-05	8410	19636	0.0114	0.0096	1.215	0.1	14.75	0.878517
BD	chr16:78030633:G:A	CLEC3A	pLoF	chr16	78030633	G	A	5.295e-05	5.878e-05	5.044e-05	8506	19825	0.0001	0.0001	1.215	0.1	14.747	0.878544
BD	chr10:122994467:A:T	IKZF5	pLoF	chr10	122994467	A	T	5.294e-05	5.878e-05	5.044e-05	8507	19826	0	0	1.215	0.1	14.788	0.878571
BD	chr1:220787128:TG:T	2026-03-01	pLoF	chr1	220787128	TG	T	7.078e-05	5.898e-05	7.584e-05	8477	19778	0.0035	0.0024	0.844	0.095	7.479	0.878587
BD	chr1:65425302:G:T	LEPROT	pLoF	chr1	65425302	G	T	5.301e-05	5.883e-05	5.051e-05	8499	19797	0.0009	0.0015	1.215	0.1	14.776	0.878618
BD	chr12:47702769:A:C	RPAP3	damaging_missense	chr12	47702769	A	C	7.069e-05	5.896e-05	7.572e-05	8481	19810	0.0031	0.0008	0.844	0.095	7.472	0.878642
BD	chr3:52248442:CAT:C	PPM1M	pLoF	chr3	52248442	CAT	C	5.34e-05	5.94e-05	5.083e-05	8417	19672	0.0106	0.0078	1.214	0.1	14.723	0.878694
BD	chr1:100230858:C:T	DBT	damaging_missense	chr1	100230858	C	T	7.06e-05	5.879e-05	7.567e-05	8505	19823	0.0002	0.0002	0.844	0.095	7.495	0.878765
BD	chr1:203347456:T:C	FMOD	damaging_missense	chr1	203347456	T	C	5.298e-05	5.882e-05	5.047e-05	8500	19815	0.0008	0.0006	1.215	0.1	14.768	0.878775
BD	chr1:220005327:TAAGGCAGGGATCCCCTAGCATTAGCTCTTCATGCTGTAAAGATGATATAAACCAAAGTACACTTTCTCAAAATCATA:T	EPRS	pLoF	chr1	220005327	TAAGGCAGGGATCCCCTAGCATTAGCTCTTCATGCTGTAAAGATGATATAAACCAAAGTACACTTTCTCAAAATCATA	T	5.329e-05	5.935e-05	5.07e-05	8425	19723	0.0096	0.0052	0.833	0.079	8.74	0.878834
BD	chr1:55046549:C:G	PCSK9	pLoF	chr1	55046549	C	G	7.121e-05	5.947e-05	7.622e-05	8407	19680	0.0118	0.0074	0.844	0.095	7.474	0.878872
BD	chr1:56751109:AT:A	FYB2	pLoF	chr1	56751109	AT	A	5.302e-05	5.889e-05	5.051e-05	8491	19799	0.0019	0.0014	1.214	0.1	14.771	0.878884
BD	chr1:233355006:G:A	MAP3K21	damaging_missense	chr1	233355006	G	A	0.001645	0.001649	0.001643	8488	19786	0.0022	0.002	1.035	0.663	1.617	0.878897
BD	7:151017125:G:A	ATG9B	pLoF	7	151017125	G	A	5.303e-05	5.889e-05	5.051e-05	8490	19797	0.002	0.0015	1.214	0.1	14.766	0.879059
BD	chr11:61490562:C:CA	PPP1R32	pLoF	chr11	61490562	C	CA	0.000913	0.0008376	0.0009452	8357	19573	0.0176	0.0128	0.954	0.517	1.76	0.879123
BD	chr19:1979548:C:T	CSNK1G2	damaging_missense	chr19	1979548	C	T	7.308e-05	6.164e-05	7.79e-05	8112	19255	0.0464	0.0288	0.844	0.095	7.501	0.879139
BD	chr6:121161041:A:T	TBC1D32	damaging_missense	chr6	121161041	A	T	5.305e-05	5.896e-05	5.052e-05	8481	19796	0.0031	0.0015	1.214	0.1	14.727	0.87914
BD	chr2:178543909:C:T	TTN	damaging_missense	chr2	178543909	C	T	5.295e-05	5.878e-05	5.044e-05	8506	19824	0.0001	0.0001	1.214	0.1	14.736	0.879233
BD	chr18:75427455:G:A	SMIM21	pLoF	chr18	75427455	G	A	7.136e-05	5.962e-05	7.637e-05	8386	19640	0.0142	0.0094	0.844	0.095	7.497	0.879372
BD	chr18:10671669:C:T	PIEZO2	damaging_missense	chr18	10671669	C	T	0.002418	0.002351	0.002447	8506	19824	0.0001	0.0001	0.972	0.674	1.403	0.879441
BD	chr6:49786821:G:A	PGK 2.00	damaging_missense	chr6	49786821	G	A	0.0003353	0.0002939	0.0003531	8507	19824	0	0.0001	0.925	0.337	2.539	0.87951
BD	chr17:69035685:AGGGTG:A	ABCA9	pLoF	chr17	69035685	AGGGTG	A	7.345e-05	6.086e-05	7.889e-05	8216	19015	0.0342	0.0409	0.845	0.095	7.508	0.879523
BD	chr13:27792710:T:C	GSX1	damaging_missense	chr13	27792710	T	C	7.089e-05	5.909e-05	7.595e-05	8462	19751	0.0053	0.0038	0.845	0.095	7.494	0.87969
BD	chr9:131009555:AC:A	LAMC3	pLoF	chr9	131009555	AC	A	0.0008372	0.000836	0.0008377	8373	19696	0.0158	0.0066	1.05	0.556	1.984	0.879724
BD	chr11:6565826:C:T	DNHD1	pLoF	chr11	6565826	C	T	5.297e-05	5.882e-05	5.046e-05	8500	19817	0.0008	0.0005	1.212	0.1	14.707	0.879736
BD	chr12:106711482:C:T	RFX4	damaging_missense	chr12	106711482	C	T	0.001079	0.0009427	0.001138	8486	19776	0.0025	0.0025	0.957	0.542	1.69	0.879742
BD	chr19:13934361:C:CG	PODNL1	pLoF	chr19	13934361	C	CG	7.4e-05	6.212e-05	7.904e-05	8049	18977	0.0538	0.0428	0.845	0.095	7.495	0.879744
BD	7:96131829:G:A	SLC25A13	damaging_missense	7	96131829	G	A	0.0001771	0.0001772	0.0001771	8465	19765	0.0049	0.0031	1.113	0.278	4.463	0.879764
BD	chr2:185804235:GT:G	FSIP2	pLoF	chr2	185804235	GT	G	7.059e-05	5.878e-05	7.566e-05	8507	19826	0	0	0.845	0.095	7.505	0.879772
BD	chr9:97308028:C:CGGCTTCCCGGCAGG	CCDC180	pLoF	chr9	97308028	C	CGGCTTCCCGGCAGG	5.296e-05	5.88e-05	5.045e-05	8503	19820	0.0005	0.0003	1.212	0.1	14.751	0.879867
BD	chr11:4639989:C:T	OR51D1	pLoF	chr11	4639989	C	T	0.001183	0.001117	0.001211	8505	19819	0.0002	0.0004	0.96	0.565	1.632	0.879875
BD	chr2:178453436:T:G	PJVK	damaging_missense	chr2	178453436	T	G	7.063e-05	5.884e-05	7.569e-05	8498	19818	0.0011	0.0004	0.845	0.095	7.501	0.879876
BD	chr4:2304827:C:G	ZFYVE28	damaging_missense	chr4	2304827	C	G	0.0001412	0.0001176	0.0001514	8503	19819	0.0005	0.0004	0.886	0.186	4.234	0.87989
BD	chr14:75071831:GTGTT:G	ZC2HC1C	pLoF	chr14	75071831	GTGTT	G	7.059e-05	5.878e-05	7.566e-05	8507	19825	0	0.0001	0.845	0.095	7.497	0.880005
BD	chr22:50221061:TG:T	TUBGCP6	pLoF	chr22	50221061	TG	T	7.103e-05	5.914e-05	7.613e-05	8454	19703	0.0062	0.0062	0.845	0.095	7.512	0.880038
BD	chrX:57593568:C:T	ZXDB	damaging_missense	chrX	57593568	C	T	0.003778	0.003646	0.003835	8503	19818	0.0005	0.0004	0.98	0.758	1.267	0.880042
BD	chr1:20310609:G:A	VWA5B1	damaging_missense	chr1	20310609	G	A	5.351e-05	5.949e-05	5.095e-05	8405	19627	0.012	0.01	1.212	0.1	14.694	0.880082
BD	chr1:161525371:G:C	HSPA6	damaging_missense	chr1	161525371	G	C	0.000212	0.0001766	0.0002272	8493	19807	0.0016	0.001	0.906	0.251	3.267	0.880122
BD	chr1:202746145:A:G	KDM5B	damaging_missense	chr1	202746145	A	G	5.296e-05	5.881e-05	5.045e-05	8502	19822	0.0006	0.0002	1.212	0.099	14.766	0.880142
BD	chr1:179445106:AG:A	AXDND1	pLoF	chr1	179445106	AG	A	5.295e-05	5.878e-05	5.045e-05	8507	19822	0	0.0002	1.211	0.1	14.695	0.880253
BD	chr8:27671042:C:CA	SCARA3	pLoF	chr8	27671042	C	CA	0.006616	0.006494	0.006668	8470	19721	0.0043	0.0053	0.983	0.786	1.23	0.880335
BD	chr19:14518312:CG:C	DNAJB1	pLoF	chr19	14518312	CG	C	7.149e-05	5.979e-05	7.649e-05	8363	19611	0.0169	0.0108	0.846	0.095	7.525	0.880431
BD	chr2:70819877:CCA:C	CLEC4F	pLoF	chr2	70819877	CCA	C	0.002262	0.002155	0.002307	8120	19073	0.0455	0.038	1.031	0.692	1.536	0.880526
BD	chr6:43058166:G:GT	MRPL2	pLoF	chr6	43058166	G	GT	5.295e-05	5.879e-05	5.044e-05	8505	19824	0.0002	0.0001	1.211	0.1	14.685	0.88059
BD	chr1:202160563:C:T	PTPN7	pLoF	chr1	202160563	C	T	5.341e-05	5.957e-05	5.079e-05	8394	19688	0.0133	0.007	1.211	0.1	14.719	0.880601
BD	chr11:64354027:AG:A	CCDC88B	pLoF	chr11	64354027	AG	A	5.381e-05	5.999e-05	5.118e-05	8335	19540	0.0202	0.0144	1.211	0.099	14.797	0.880631
BD	7:101613491:C:T	MYL10	damaging_missense	7	101613491	C	T	0.0001412	0.0001176	0.0001514	8501	19818	0.0007	0.0004	0.887	0.186	4.228	0.880635
BD	chr12:51359212:G:A	GALNT6	damaging_missense	chr12	51359212	G	A	0.0001772	0.0001772	0.0001773	8467	19746	0.0047	0.004	0.902	0.236	3.446	0.88064
BD	chr11:113989632:C:T	HTR3A	pLoF	chr11	113989632	C	T	0.0002121	0.0001767	0.0002273	8487	19797	0.0024	0.0015	0.906	0.251	3.269	0.880728
BD	chr19:43361520:G:GA	CD177	pLoF	chr19	43361520	G	GA	0.001497	0.001445	0.001519	8305	19415	0.0238	0.0207	1.037	0.645	1.669	0.88073
BD	chr18:79899110:A:T	KCNG2	damaging_missense	chr18	79899110	A	T	5.3e-05	5.888e-05	5.048e-05	8492	19809	0.0018	0.0009	0.835	0.079	8.802	0.880819
BD	chr20:34757635:G:T	NCOA6	damaging_missense	chr20	34757635	G	T	0.002312	0.002234	0.002346	8506	19820	0.0001	0.0003	0.971	0.665	1.419	0.880848
BD	7:54755881:T:C	SEC61G	damaging_missense	7	54755881	T	C	7.073e-05	5.896e-05	7.578e-05	8480	19795	0.0032	0.0016	0.846	0.095	7.543	0.881143
BD	chr1:118074598:G:A	SPAG17	pLoF	chr1	118074598	G	A	0.000389	0.0003536	0.0004041	8483	19795	0.0028	0.0016	0.932	0.368	2.36	0.881226
BD	chr16:11549720:G:C	LITAF	damaging_missense	chr16	11549720	G	C	7.279e-05	6.113e-05	7.773e-05	8179	19297	0.0386	0.0267	0.847	0.095	7.526	0.881233
BD	chr16:69160355:G:C	UTP4	pLoF	chr16	69160355	G	C	5.338e-05	5.945e-05	5.079e-05	8410	19689	0.0114	0.0069	1.209	0.1	14.672	0.881271
BD	chr22:29050600:C:T	ZNRF3	pLoF	chr22	29050600	C	T	5.3e-05	5.889e-05	5.047e-05	8490	19813	0.002	0.0007	1.21	0.099	14.752	0.88129
BD	7:64992360:G:A	ERV3-1	pLoF	7	64992360	G	A	0.124	0.1238	0.1241	8507	19826	0	0	1.004	0.951	1.061	0.881356
BD	chr17:69083218:CT:C	ABCA6	pLoF	chr17	69083218	CT	C	0.0001942	0.0001763	0.0002018	8506	19819	0.0001	0.0004	0.906	0.245	3.343	0.881608
BD	chr12:103761342:G:C	STAB2	damaging_missense	chr12	103761342	G	C	0.0001775	0.0001777	0.0001773	8441	19735	0.0078	0.0046	1.111	0.277	4.456	0.881693
BD	chr1:11829242:T:C	CLCN6	damaging_missense	chr1	11829242	T	C	0.000604	0.0005933	0.0006086	8428	19717	0.0093	0.0055	1.059	0.499	2.245	0.881947
BD	chr18:23915335:T:G	LAMA3	pLoF	chr18	23915335	T	G	5.311e-05	5.9e-05	5.058e-05	8474	19769	0.0039	0.0029	1.208	0.1	14.666	0.881951
BD	chr5:137883586:T:C	MYOT	damaging_missense	chr5	137883586	T	C	0.0001948	0.0001773	0.0002024	8462	19767	0.0053	0.003	0.906	0.245	3.345	0.881988
BD	chr2:143952779:A:G	GTDC1	damaging_missense	chr2	143952779	A	G	5.299e-05	5.882e-05	5.048e-05	8500	19808	0.0008	0.0009	1.208	0.1	14.623	0.882084
BD	chr3:42397323:GA:G	LYZL4	pLoF	chr3	42397323	GA	G	7.111e-05	5.928e-05	7.617e-05	8434	19693	0.0086	0.0067	0.847	0.094	7.605	0.88209
BD	chr19:40991387:G:GGC	CYP2B6	pLoF	chr19	40991387	G	GGC	0.003152	0.003011	0.003212	8470	19769	0.0043	0.0029	1.025	0.737	1.426	0.882115
BD	chr2:218737695:C:T	TTLL4	pLoF	chr2	218737695	C	T	0.0008849	0.0009435	0.0008598	8479	19773	0.0033	0.0027	1.047	0.571	1.918	0.882129
BD	chr15:90948703:G:A	UNC45A	damaging_missense	chr15	90948703	G	A	0.0001425	0.0001189	0.0001525	8413	19666	0.0111	0.0081	0.888	0.186	4.248	0.882138
BD	chr16:89795921:TGTGA:T	FANCA	pLoF	chr16	89795921	TGTGA	T	0.0001244	0.0001186	0.0001269	8429	19700	0.0092	0.0064	1.137	0.209	6.183	0.882183
BD	chr6:100638803:G:C	ASCC3	damaging_missense	chr6	100638803	G	C	7.061e-05	5.881e-05	7.567e-05	8502	19822	0.0006	0.0002	0.848	0.095	7.561	0.882249
BD	chr20:35690528:A:T	NFS1	pLoF	chr20	35690528	A	T	0.0001061	0.000118	0.0001011	8478	19784	0.0034	0.0021	1.141	0.199	6.539	0.882257
BD	chr15:101642504:G:A	TM2D3	damaging_missense	chr15	101642504	G	A	0.0001415	0.0001178	0.0001516	8488	19790	0.0022	0.0018	0.889	0.186	4.235	0.882261
BD	chr10:3101390:G:A	PFKP	damaging_missense	chr10	3101390	G	A	0.0002301	0.000236	0.0002276	8474	19772	0.0039	0.0027	1.095	0.328	3.656	0.882284
BD	chr16:69109715:C:T	HAS3	damaging_missense	chr16	69109715	C	T	5.296e-05	5.879e-05	5.046e-05	8505	19816	0.0002	0.0005	0.837	0.079	8.832	0.882293
BD	chr1:27879739:T:C	THEMIS2	damaging_missense	chr1	27879739	T	C	0.008158	0.008381	0.008063	8472	19782	0.0041	0.0022	1.015	0.83	1.241	0.882313
BD	chr11:35432447:C:T	PAMR1	pLoF	chr11	35432447	C	T	0.006196	0.006704	0.005978	8502	19823	0.0006	0.0002	0.983	0.785	1.232	0.882316
BD	chr1:156924487:G:C	LRRC71	damaging_missense	chr1	156924487	G	C	5.356e-05	5.964e-05	5.096e-05	8383	19623	0.0146	0.0102	1.207	0.099	14.662	0.882433
BD	chr5:96793858:G:GA	ERAP1	pLoF	chr5	96793858	G	GA	0.0001767	0.0001766	0.0001767	8494	19808	0.0015	0.0009	1.11	0.277	4.454	0.882444
BD	chr20:38240603:G:A	KIAA1755	pLoF	chr20	38240603	G	A	0.008733	0.008366	0.00889	8487	19798	0.0024	0.0014	0.985	0.81	1.198	0.882468
BD	chr19:45786865:T:A	DMWD	damaging_missense	chr19	45786865	T	A	0.0001771	0.0001769	0.0001773	8481	19745	0.0031	0.0041	1.11	0.277	4.449	0.882481
BD	chr11:63999753:G:T	MACROD1	damaging_missense	chr11	63999753	G	T	0.0001779	0.0001781	0.0001778	8421	19689	0.0101	0.0069	1.11	0.277	4.451	0.882523
BD	chr17:58611255:G:A	TEX14	pLoF	chr17	58611255	G	A	5.303e-05	5.885e-05	5.053e-05	8496	19792	0.0013	0.0017	1.207	0.1	14.6	0.882533
BD	chr17:44005799:GC:G	NAGS	pLoF	chr17	44005799	GC	G	5.3e-05	5.884e-05	5.049e-05	8497	19807	0.0012	0.001	1.207	0.099	14.705	0.882555
BD	chr5:69311148:T:G	CCDC125	damaging_missense	chr5	69311148	T	G	5.331e-05	5.943e-05	5.07e-05	8413	19724	0.0111	0.0051	1.207	0.1	14.629	0.882582
BD	chr15:73708386:CTG:C	CD276	pLoF	chr15	73708386	CTG	C	0.0001428	0.0001191	0.0001529	8396	19619	0.013	0.0104	0.889	0.186	4.242	0.882648
BD	chr15:73708390:CTG:C	CD276	pLoF	chr15	73708390	CTG	C	0.0001427	0.0001191	0.0001528	8399	19630	0.0127	0.0099	0.889	0.186	4.242	0.882648
BD	chr3:101762495:G:T	CEP97	pLoF	chr3	101762495	G	T	0.0004443	0.0004157	0.0004564	8419	19718	0.0103	0.0054	1.069	0.438	2.608	0.882662
BD	chr16:20800353:CA:C	ERI2	pLoF	chr16	20800353	CA	C	0.005595	0.007053	0.004969	8507	19823	0	0.0002	1.018	0.804	1.29	0.882674
BD	chr3:105704062:C:T	CBLB	damaging_missense	chr3	105704062	C	T	5.301e-05	5.882e-05	5.051e-05	8500	19797	0.0008	0.0015	1.206	0.1	14.602	0.88275
BD	chr1:29312700:A:C	PTPRU	damaging_missense	chr1	29312700	A	C	7.157e-05	5.985e-05	7.657e-05	8354	19591	0.018	0.0118	0.848	0.096	7.533	0.882755
BD	chr18:51058244:AGTATGTACATACTTTAAAAAATCTTTTAAATAGTTGAGAAAAAAGTAGGCAGCCTTTATAAAAGCAAATTAACCCATGTGGGCCTTAATTTTTAG:A	SMAD4	pLoF	chr18	51058244	AGTATGTACATACTTTAAAAAATCTTTTAAATAGTTGAGAAAAAAGTAGGCAGCCTTTATAAAAGCAAATTAACCCATGTGGGCCTTAATTTTTAG	A	0.0007261	0.0007081	0.0007338	8473	19760	0.004	0.0033	1.053	0.531	2.088	0.882813
BD	chr13:72743602:G:GGTGA	BORA	pLoF	chr13	72743602	G	GGTGA	0.05192	0.04937	0.05301	8356	19648	0.0177	0.009	1.006	0.925	1.095	0.882814
BD	chr19:10514096:A:G	S1PR5	damaging_missense	chr19	10514096	A	G	5.295e-05	5.88e-05	5.044e-05	8503	19824	0.0005	0.0001	1.206	0.1	14.618	0.882824
BD	chr17:40488835:G:A	TNS4	pLoF	chr17	40488835	G	A	0.0002482	0.0002364	0.0002533	8462	19739	0.0053	0.0044	1.093	0.333	3.588	0.882844
BD	chr4:24556385:G:A	DHX15	damaging_missense	chr4	24556385	G	A	8.856e-05	0.0001182	7.587e-05	8459	19770	0.0056	0.0028	1.148	0.184	7.164	0.882848
BD	chr6:41907224:T:G	MED20	damaging_missense	chr6	41907224	T	G	5.34e-05	5.936e-05	5.084e-05	8423	19668	0.0099	0.008	1.206	0.1	14.621	0.88291
BD	chr8:40015381:C:T	IDO2	pLoF	chr8	40015381	C	T	7.08e-05	5.893e-05	7.589e-05	8485	19765	0.0026	0.0031	0.848	0.095	7.558	0.882931
BD	chr6:31356430:AGG:A	HLA-B	pLoF	chr6	31356430	AGG	A	0.1708	0.1745	0.1693	8255	19337	0.0296	0.0247	1.004	0.956	1.053	0.88294
BD	chr6:132374653:T:TCC	MOXD1	pLoF	chr6	132374653	T	TCC	0.0009711	0.0009412	0.0009839	8500	19819	0.0008	0.0004	1.045	0.579	1.889	0.882961
BD	chr9:35658704:T:C	CCDC107	damaging_missense	chr9	35658704	T	C	5.414e-05	6.089e-05	5.129e-05	8212	19496	0.0347	0.0166	1.206	0.099	14.638	0.882976
BD	chr16:53254448:G:A	CHD9	damaging_missense	chr16	53254448	G	A	3.554e-05	5.926e-05	2.538e-05	8437	19699	0.0082	0.0064	1.234	0.075	20.326	0.882989
BD	chr19:58434126:A:G	ZNF132	damaging_missense	chr19	58434126	A	G	0.0001412	0.0001176	0.0001513	8507	19826	0	0	0.889	0.186	4.243	0.882994
BD	chr17:64860233:AT:A	LRRC37A3	pLoF	chr17	64860233	AT	A	0.0004589	0.0004704	0.000454	8504	19823	0.0004	0.0002	0.94	0.41	2.153	0.883046
BD	chr6:47879580:A:G	PTCHD4	damaging_missense	chr6	47879580	A	G	5.294e-05	5.878e-05	5.044e-05	8507	19826	0	0	1.206	0.1	14.584	0.883134
BD	chr15:73332271:G:C	HCN4	damaging_missense	chr15	73332271	G	C	7.363e-05	6.148e-05	7.882e-05	8133	19031	0.044	0.0401	0.849	0.095	7.548	0.88321
BD	chr6:35297935:T:C	DEF6	damaging_missense	chr6	35297935	T	C	0.0002719	0.0003056	0.0002577	8181	19403	0.0383	0.0213	1.086	0.363	3.247	0.883249
BD	chr17:31295795:CAA:C	OMG	pLoF	chr17	31295795	CAA	C	7.059e-05	5.878e-05	7.566e-05	8507	19826	0	0	0.849	0.095	7.553	0.883255
BD	chrX:145255812:TGA:T	SPANXN1	pLoF	chrX	145255812	TGA	T	0.0003572	0.0003569	0.0003573	8406	19590	0.0119	0.0119	1.062	0.476	2.372	0.883347
BD	chr19:38130646:G:A	SIPA1L3	damaging_missense	chr19	38130646	G	A	5.316e-05	5.902e-05	5.064e-05	8472	19746	0.0041	0.004	1.205	0.1	14.596	0.883361
BD	chr4:25416444:GCA:G	ANAPC4	pLoF	chr4	25416444	GCA	G	0.000584	0.0005901	0.0005814	8473	19781	0.004	0.0023	1.058	0.497	2.253	0.883362
BD	chr1:170532201:G:A	GORAB	pLoF	chr1	170532201	G	A	5.471e-05	6.143e-05	5.188e-05	8140	19276	0.0431	0.0277	1.205	0.099	14.628	0.883386
BD	chr17:28537374:AC:A	FOXN1	pLoF	chr17	28537374	AC	A	5.316e-05	5.91e-05	5.062e-05	8460	19755	0.0055	0.0036	1.205	0.1	14.561	0.883396
BD	chr17:28537378:C:CCCTGCAGGCCCCTCTGTGTGCCTTTATGGAGCTGGAG	FOXN1	pLoF	chr17	28537378	C	CCCTGCAGGCCCCTCTGTGTGCCTTTATGGAGCTGGAG	5.312e-05	5.9e-05	5.059e-05	8474	19766	0.0039	0.003	1.205	0.1	14.561	0.883396
BD	chr15:90754902:C:T	BLM	pLoF	chr15	90754902	C	T	5.307e-05	5.898e-05	5.054e-05	8478	19788	0.0034	0.0019	1.205	0.1	14.566	0.883422
BD	chr3:9740871:G:A	BRPF1	damaging_missense	chr3	9740871	G	A	5.314e-05	5.905e-05	5.061e-05	8467	19760	0.0047	0.0033	1.205	0.099	14.605	0.883431
BD	chr6:52282706:A:G	MCM3	damaging_missense	chr6	52282706	A	G	0.0001063	0.000118	0.0001013	8475	19751	0.0038	0.0038	1.139	0.199	6.534	0.883494
BD	7:40133068:G:T	MPLKIP	pLoF	7	40133068	G	T	0.0006181	0.000588	0.0006311	8504	19808	0.0004	0.0009	0.947	0.456	1.965	0.883587
BD	chr4:6597286:CG:C	MAN2B2	pLoF	chr4	6597286	CG	C	7.126e-05	5.936e-05	7.636e-05	8423	19645	0.0099	0.0091	0.849	0.096	7.551	0.883595
BD	chr15:23442449:C:T	GOLGA6L2	pLoF	chr15	23442449	C	T	5.521e-05	6.161e-05	5.249e-05	8116	19051	0.046	0.0391	1.205	0.1	14.58	0.88369
BD	chr16:48258657:ACT:A	LONP2	pLoF	chr16	48258657	ACT	A	0.0001767	0.0001767	0.0001767	8490	19802	0.002	0.0012	1.109	0.277	4.445	0.883719
BD	chr1:156244708:TG:T	PAQR6	pLoF	chr1	156244708	TG	T	5.33e-05	5.926e-05	5.075e-05	8438	19704	0.0081	0.0062	1.204	0.1	14.559	0.883732
BD	chr4:2931832:A:G	MFSD10	damaging_missense	chr4	2931832	A	G	7.118e-05	5.962e-05	7.61e-05	8387	19710	0.0141	0.0059	0.849	0.095	7.605	0.883823
BD	chr13:50015792:CA:C	KCNRG	pLoF	chr13	50015792	CA	C	0.001324	0.001235	0.001362	8505	19826	0.0002	0	0.963	0.582	1.595	0.883924
BD	chr6:116628265:C:T	RSPH4A	pLoF	chr6	116628265	C	T	5.295e-05	5.879e-05	5.044e-05	8505	19824	0.0002	0.0001	1.204	0.099	14.659	0.88398
BD	chr1:113912168:GA:G	DCLRE1B	pLoF	chr1	113912168	GA	G	0.0001062	0.0001181	0.0001012	8469	19768	0.0045	0.0029	1.14	0.197	6.595	0.884038
BD	chr11:31460648:G:A	IMMP1L	pLoF	chr11	31460648	G	A	0.00023	0.0002358	0.0002275	8481	19779	0.0031	0.0024	1.094	0.328	3.651	0.88409
BD	chr11:66563053:G:T	ACTN3	pLoF	chr11	66563053	G	T	0.003482	0.003473	0.003486	8495	19793	0.0014	0.0017	1.023	0.752	1.392	0.884159
BD	chr2:6895805:CGGAAGGACCCTTCCAAGTCCATCCT:C	RSAD2	pLoF	chr2	6895805	CGGAAGGACCCTTCCAAGTCCATCCT	C	0.002211	0.002121	0.00225	8485	19781	0.0026	0.0023	0.972	0.659	1.432	0.884202
BD	chr18:35253534:C:A	ZSCAN30	damaging_missense	chr18	35253534	C	A	0.0001412	0.0001176	0.0001513	8507	19826	0	0	0.891	0.187	4.251	0.884422
BD	chr1:46176384:G:A	AL358075.4	pLoF	chr1	46176384	G	A	0.0002133	0.0001778	0.0002285	8436	19691	0.0083	0.0068	0.909	0.252	3.279	0.884502
BD	chr19:10021648:C:T	RDH8	pLoF	chr19	10021648	C	T	0.0005487	0.0005309	0.0005563	8476	19773	0.0036	0.0027	1.06	0.481	2.338	0.884523
BD	chr16:89196282:AGCACCAGGCCCAGCCCGGCCCCCCTGTGGGACAGAGTGTGTTGGGGGCAGCCAGCCTCCTGGCCCAGGAACCCGGC:A	SLC22A31	pLoF	chr16	89196282	AGCACCAGGCCCAGCCCGGCCCCCCTGTGGGACAGAGTGTGTTGGGGGCAGCCAGCCTCCTGGCCCAGGAACCCGGC	A	0.001327	0.001259	0.001355	8342	19550	0.0194	0.0139	0.963	0.581	1.597	0.884523
BD	chr5:77492214:G:A	WDR41	pLoF	chr5	77492214	G	A	7.141e-05	5.969e-05	7.641e-05	8376	19630	0.0154	0.0099	0.85	0.095	7.618	0.884525
BD	chr2:233682011:CAGGGAAGCTGCTGGTAGTGCCCATGGATGGGAGCCACTGGTTCACCATGCAGTCGGTGGTGGAGAAACTCATCCTCAGGGGGCATG:C	UGT1A7	pLoF	chr2	233682011	CAGGGAAGCTGCTGGTAGTGCCCATGGATGGGAGCCACTGGTTCACCATGCAGTCGGTGGTGGAGAAACTCATCCTCAGGGGGCATG	C	7.066e-05	5.884e-05	7.573e-05	8498	19806	0.0011	0.001	0.85	0.095	7.587	0.884562
BD	chr22:31105929:C:T	SELENOM	pLoF	chr22	31105929	C	T	5.308e-05	5.896e-05	5.056e-05	8481	19780	0.0031	0.0023	0.839	0.079	8.923	0.884601
BD	chr16:18533165:C:T	NOMO2	damaging_missense	chr16	18533165	C	T	0.0004949	0.0004712	0.000505	8489	19802	0.0021	0.0012	0.941	0.417	2.126	0.884634
BD	chr10:133557070:AG:A	SYCE1	pLoF	chr10	133557070	AG	A	7.088e-05	5.904e-05	7.596e-05	8469	19748	0.0045	0.0039	0.85	0.095	7.591	0.88464
BD	chr2:36356401:T:A	CRIM1	damaging_missense	chr2	36356401	T	A	0.0002482	0.0002958	0.0002278	8452	19754	0.0065	0.0036	0.922	0.307	2.765	0.884651
BD	chr19:4511914:GGC:G	PLIN4	pLoF	chr19	4511914	GGC	G	5.302e-05	5.887e-05	5.051e-05	8493	19799	0.0016	0.0014	1.203	0.099	14.546	0.884694
BD	chr2:172061567:G:GCATGGCCAACCTCCTACTCCTCATTGTACCCATTCTAATCGCAATGGCATTCCTAATGCTTACCGAACGAAAAATTCTAGGCTATATACAACTACGCAAAGGCCCCAACGTTGTA	METAP1D	pLoF	chr2	172061567	G	GCATGGCCAACCTCCTACTCCTCATTGTACCCATTCTAATCGCAATGGCATTCCTAATGCTTACCGAACGAAAAATTCTAGGCTATATACAACTACGCAAAGGCCCCAACGTTGTA	7.062e-05	5.882e-05	7.568e-05	8501	19819	0.0007	0.0004	0.851	0.096	7.573	0.884706
BD	chr12:43795752:C:T	TWF1	damaging_missense	chr12	43795752	C	T	7.097e-05	5.925e-05	7.598e-05	8439	19743	0.008	0.0042	0.851	0.095	7.596	0.884825
BD	chr1:111314579:G:A	CHIA	pLoF	chr1	111314579	G	A	5.326e-05	5.909e-05	5.076e-05	8461	19702	0.0054	0.0063	1.202	0.099	14.529	0.884876
BD	chr11:34452076:G:T	CAT	pLoF	chr11	34452076	G	T	7.133e-05	5.962e-05	7.632e-05	8386	19654	0.0142	0.0087	0.851	0.096	7.574	0.885035
BD	chr12:109483612:G:T	UBE3B	pLoF	chr12	109483612	G	T	0.001042	0.001059	0.001035	8498	19802	0.0011	0.0012	0.96	0.551	1.672	0.885038
BD	chr8:142914724:C:T	CYP11B2	pLoF	chr8	142914724	C	T	5.304e-05	5.893e-05	5.052e-05	8485	19793	0.0026	0.0017	1.202	0.099	14.56	0.88505
BD	chr3:194665588:A:C	LSG1	damaging_missense	chr3	194665588	A	C	0.0002121	0.0001767	0.0002273	8487	19799	0.0024	0.0014	0.91	0.252	3.282	0.885142
BD	chr14:103662770:C:T	AL139300.1	damaging_missense	chr14	103662770	C	T	5.347e-05	5.948e-05	5.09e-05	8406	19646	0.0119	0.0091	1.202	0.099	14.593	0.885193
BD	chr12:10449913:CCTTT:C	KLRC1	pLoF	chr12	10449913	CCTTT	C	0.0001768	0.0001768	0.0001769	8483	19790	0.0028	0.0018	1.108	0.276	4.438	0.885251
BD	chr10:93901348:CAATG:C	SLC35G1	pLoF	chr10	93901348	CAATG	C	0.0002294	0.0002351	0.000227	8507	19826	0	0	1.093	0.327	3.648	0.885264
BD	chr10:5097467:C:T	AKR1C3	pLoF	chr10	5097467	C	T	0.0001434	0.0001195	0.0001536	8368	19525	0.0163	0.0152	0.891	0.187	4.258	0.885272
BD	chr16:89739170:G:C	FANCA	pLoF	chr16	89739170	G	C	0.000159	0.0001767	0.0001515	8490	19803	0.002	0.0012	0.904	0.229	3.572	0.88529
BD	chr11:72697323:C:T	ARAP1	damaging_missense	chr11	72697323	C	T	5.31e-05	5.897e-05	5.058e-05	8479	19769	0.0033	0.0029	1.201	0.099	14.509	0.885354
BD	chr3:19896759:A:AAC	EFHB	pLoF	chr3	19896759	A	AAC	0.0004414	0.0004705	0.0004289	8501	19816	0.0007	0.0005	1.065	0.452	2.506	0.885369
BD	chr11:67521064:G:A	CABP2	damaging_missense	chr11	67521064	G	A	5.48e-05	6.099e-05	5.215e-05	8198	19176	0.0363	0.0328	1.201	0.099	14.505	0.885387
BD	chr9:32632434:C:T	TAF1L	damaging_missense	chr9	32632434	C	T	0.0006	0.0005878	0.0006053	8507	19826	0	0	0.949	0.462	1.947	0.885471
BD	chr11:106053654:G:C	KBTBD3	damaging_missense	chr11	106053654	G	C	0.0001412	0.0001176	0.0001513	8507	19826	0	0	0.891	0.187	4.26	0.885503
BD	chr2:219605707:C:T	STK11IP	pLoF	chr2	219605707	C	T	5.387e-05	5.982e-05	5.132e-05	8359	19487	0.0174	0.0171	1.201	0.099	14.563	0.885533
BD	chr15:20535167:G:A	GOLGA6L6	pLoF	chr15	20535167	G	A	0.0002022	0.0001846	0.0002097	8127	19071	0.0447	0.0381	0.908	0.246	3.359	0.885592
BD	chr4:122175886:A:C	KIAA1109	damaging_missense	chr4	122175886	A	C	5.306e-05	5.896e-05	5.053e-05	8480	19792	0.0032	0.0017	1.201	0.099	14.533	0.885631
BD	chr19:54106897:CTG:C	NDUFA3	pLoF	chr19	54106897	CTG	C	0.0001236	0.0001177	0.0001262	8498	19810	0.0011	0.0008	1.132	0.209	6.145	0.88565
BD	chr18:23477246:G:A	RIOK3	damaging_missense	chr18	23477246	G	A	0.002039	0.001975	0.002066	8356	19605	0.0177	0.0112	0.971	0.649	1.452	0.885657
BD	chrX:155298806:T:C	CLIC2	damaging_missense	chrX	155298806	T	C	0.0001247	0.0001188	0.0001273	8414	19644	0.0109	0.0092	1.117	0.246	5.081	0.885718
BD	chr9:34889389:AT:A	FAM205C	pLoF	chr9	34889389	AT	A	7.059e-05	5.878e-05	7.566e-05	8506	19825	0.0001	0.0001	0.852	0.095	7.614	0.885887
BD	chr21:36137876:A:AT	CBR3	pLoF	chr21	36137876	A	AT	5.454e-05	6.089e-05	5.184e-05	8212	19291	0.0347	0.027	1.2	0.099	14.516	0.885922
BD	chr16:27446025:G:A	IL21R	pLoF	chr16	27446025	G	A	5.38e-05	5.992e-05	5.119e-05	8344	19536	0.0192	0.0146	1.2	0.099	14.505	0.885959
BD	chr2:151664844:C:T	NEB	pLoF	chr2	151664844	C	T	5.316e-05	5.901e-05	5.065e-05	8473	19744	0.004	0.0041	1.2	0.099	14.498	0.885965
BD	chr18:677839:G:A	ENOSF1	pLoF	chr18	677839	G	A	5.368e-05	5.974e-05	5.109e-05	8369	19575	0.0162	0.0127	1.2	0.099	14.584	0.88613
BD	chr8:104451282:G:C	DPYS	pLoF	chr8	104451282	G	C	0.0001237	0.0001178	0.0001263	8490	19800	0.002	0.0013	0.889	0.176	4.478	0.88615
BD	chr4:184009710:C:T	STOX2	damaging_missense	chr4	184009710	C	T	3.529e-05	5.878e-05	2.522e-05	8507	19826	0	0	1.227	0.074	20.211	0.886191
BD	chr3:133815622:T:C	SRPRB	damaging_missense	chr3	133815622	T	C	0.006339	0.00588	0.006535	8503	19816	0.0005	0.0005	0.983	0.781	1.239	0.886213
BD	chr10:13198760:C:T	MCM10	pLoF	chr10	13198760	C	T	5.319e-05	5.92e-05	5.062e-05	8446	19755	0.0072	0.0036	1.199	0.099	14.487	0.886321
BD	chr2:178456092:C:T	PJVK	pLoF	chr2	178456092	C	T	0.0001415	0.0001179	0.0001517	8484	19781	0.0027	0.0023	0.892	0.186	4.281	0.886343
BD	chr6:31138265:C:A	PSORS1C2	pLoF	chr6	31138265	C	A	0.0004588	0.0004114	0.0004792	8507	19825	0	0.0001	0.939	0.398	2.219	0.886405
BD	chr1:198278044:G:GCATTCTCGAAGAGTCATGCATAGAGGTAAGATAAAATCATTAAGTACTTTTAATCTTGTTTTAAATGATGTAAGTTCTTCAAAGTAA	NEK7	pLoF	chr1	198278044	G	GCATTCTCGAAGAGTCATGCATAGAGGTAAGATAAAATCATTAAGTACTTTTAATCTTGTTTTAAATGATGTAAGTTCTTCAAAGTAA	5.304e-05	5.892e-05	5.053e-05	8486	19792	0.0025	0.0017	1.199	0.099	14.461	0.886407
BD	chr14:45151475:C:T	FANCM	pLoF	chr14	45151475	C	T	0.000671	0.0005882	0.0007065	8501	19815	0.0007	0.0006	0.949	0.463	1.946	0.886418
BD	chr17:70132692:G:A	KCNJ16	damaging_missense	chr17	70132692	G	A	5.295e-05	5.879e-05	5.044e-05	8505	19825	0.0002	0.0001	1.199	0.099	14.461	0.886461
BD	chr8:16164190:TC:T	MSR1	pLoF	chr8	16164190	TC	T	5.294e-05	5.878e-05	5.044e-05	8506	19826	0.0001	0	1.199	0.099	14.557	0.886487
BD	chr4:3007809:C:T	GRK4	pLoF	chr4	3007809	C	T	0.02931	0.03129	0.02847	8454	19757	0.0062	0.0035	0.992	0.892	1.104	0.886494
BD	chr1:109715025:T:C	GSTM5	damaging_missense	chr1	109715025	T	C	0.0003003	0.0002943	0.0003028	8495	19812	0.0014	0.0007	1.081	0.371	3.145	0.886587
BD	7:150407996:T:C	AC073111.5	damaging_missense	7	150407996	T	C	5.298e-05	5.883e-05	5.047e-05	8499	19815	0.0009	0.0006	0.842	0.08	8.917	0.886614
BD	chr19:47357965:T:TCC	DHX34	pLoF	chr19	47357965	T	TCC	7.083e-05	5.912e-05	7.584e-05	8457	19778	0.0059	0.0024	0.853	0.095	7.628	0.886653
BD	chr19:47357966:A:ATTGACCACAAC	DHX34	pLoF	chr19	47357966	A	ATTGACCACAAC	7.087e-05	5.905e-05	7.594e-05	8468	19752	0.0046	0.0037	0.853	0.095	7.628	0.886653
BD	chr3:50355344:T:TA	TMEM115	pLoF	chr3	50355344	T	TA	5.449e-05	6.08e-05	5.18e-05	8224	19304	0.0333	0.0263	1.199	0.099	14.471	0.886668
BD	chr4:95841007:G:C	PDHA2	damaging_missense	chr4	95841007	G	C	0.005065	0.005172	0.005019	8507	19826	0	0	1.019	0.79	1.313	0.886696
BD	chr14:24099604:C:A	PCK2	damaging_missense	chr14	24099604	C	A	0.0003726	0.0003547	0.0003804	8459	19718	0.0056	0.0054	0.934	0.364	2.394	0.88674
BD	chr19:5786820:C:T	DUS3L	damaging_missense	chr19	5786820	C	T	0.002429	0.002364	0.002457	8460	19738	0.0055	0.0044	0.974	0.675	1.406	0.886986
BD	chr3:48626899:C:CA	SLC26A6	pLoF	chr3	48626899	C	CA	7.09e-05	5.908e-05	7.596e-05	8463	19746	0.0052	0.004	0.853	0.096	7.619	0.886996
BD	chr11:20103701:C:A	NAV2	damaging_missense	chr11	20103701	C	A	7.119e-05	5.945e-05	7.62e-05	8411	19684	0.0113	0.0072	0.853	0.096	7.623	0.887055
BD	chr6:32096270:C:T	AL662884.2	damaging_missense	chr6	32096270	C	T	0.001448	0.001411	0.001463	8503	19821	0.0005	0.0003	1.036	0.639	1.678	0.887065
BD	chr15:41332533:G:C	OIP5	pLoF	chr15	41332533	G	C	0.0001416	0.0001181	0.0001517	8468	19775	0.0046	0.0026	0.893	0.187	4.268	0.887158
BD	chr1:11502767:C:T	DISP3	damaging_missense	chr1	11502767	C	T	5.325e-05	5.914e-05	5.073e-05	8455	19714	0.0061	0.0056	1.198	0.099	14.487	0.887184
BD	chr8:3107796:A:G	CSMD1	damaging_missense	chr8	3107796	A	G	0.0001238	0.000118	0.0001263	8477	19790	0.0035	0.0018	1.13	0.208	6.136	0.887222
BD	chr13:46227601:GTT:G	LRRC63	pLoF	chr13	46227601	GTT	G	7.059e-05	5.878e-05	7.566e-05	8507	19825	0	0.0001	0.854	0.096	7.624	0.88728
BD	chr11:17406900:GCAGTTCCTGGCTGCAGGGGT:G	ABCC8	pLoF	chr11	17406900	GCAGTTCCTGGCTGCAGGGGT	G	7.065e-05	5.882e-05	7.573e-05	8500	19808	0.0008	0.0009	0.854	0.096	7.614	0.887315
BD	chr17:56795119:C:T	C17orf67	pLoF	chr17	56795119	C	T	0.0006592	0.0005951	0.0006865	8402	19664	0.0123	0.0082	0.949	0.461	1.953	0.887315
BD	chr5:177386336:C:A	SLC34A1	damaging_missense	chr5	177386336	C	A	7.095e-05	5.914e-05	7.601e-05	8454	19734	0.0062	0.0046	0.854	0.095	7.632	0.887333
BD	chr4:78534457:T:TG	FRAS1	pLoF	chr4	78534457	T	TG	7.279e-05	6.143e-05	7.757e-05	8140	19337	0.0431	0.0247	0.854	0.095	7.633	0.887336
BD	chr4:78534463:T:TCTAAA	FRAS1	pLoF	chr4	78534463	T	TCTAAA	7.255e-05	6.089e-05	7.749e-05	8212	19357	0.0347	0.0237	0.854	0.095	7.633	0.887336
BD	chr1:26336866:G:A	CRYBG2	pLoF	chr1	26336866	G	A	7.08e-05	5.898e-05	7.588e-05	8478	19769	0.0034	0.0029	0.854	0.095	7.637	0.887384
BD	chr2:112729633:CAT:C	NT5DC4	pLoF	chr2	112729633	CAT	C	5.408e-05	6.053e-05	5.134e-05	8260	19479	0.029	0.0175	1.197	0.099	14.452	0.88739
BD	7:37950291:G:GT	EPDR1	pLoF	7	37950291	G	GT	0.0002655	0.0002359	0.0002782	8478	19767	0.0034	0.003	0.922	0.298	2.854	0.887445
BD	chr3:128483890:G:T	GATA2	damaging_missense	chr3	128483890	G	T	0.0001069	0.0001193	0.0001017	8381	19672	0.0148	0.0078	1.134	0.198	6.489	0.887451
BD	chr10:97617275:A:G	MORN4	damaging_missense	chr10	97617275	A	G	0.001009	0.001003	0.001012	8471	19761	0.0042	0.0033	0.961	0.55	1.678	0.887539
BD	chr14:73266566:AC:A	PAPLN	pLoF	chr14	73266566	AC	A	0.0004315	0.0004216	0.0004357	8301	19511	0.0242	0.0159	0.939	0.391	2.253	0.887539
BD	chr14:73266568:A:ATGGG	PAPLN	pLoF	chr14	73266568	A	ATGGG	0.0004314	0.0004227	0.0004351	8280	19536	0.0267	0.0146	0.939	0.391	2.253	0.887539
BD	chr3:44594786:CAT:C	ZNF660	pLoF	chr3	44594786	CAT	C	0.005735	0.005642	0.005775	8507	19826	0	0	1.018	0.798	1.298	0.88754
BD	chr21:15847757:A:AG	USP25	pLoF	chr21	15847757	A	AG	0.0002	0.0001827	0.0002074	8211	19289	0.0348	0.0271	0.91	0.246	3.371	0.887567
BD	chr12:56428262:G:GACAGAATCGCTCCA	TIMELESS	pLoF	chr12	56428262	G	GACAGAATCGCTCCA	0.0003358	0.0002942	0.0003536	8497	19797	0.0012	0.0015	0.93	0.339	2.552	0.887698
BD	chr6:148532965:A:C	SASH1	damaging_missense	chr6	148532965	A	C	7.171e-05	5.995e-05	7.672e-05	8340	19552	0.0196	0.0138	0.854	0.096	7.625	0.887698
BD	chr10:14843560:G:A	HSPA14	pLoF	chr10	14843560	G	A	0.0001765	0.0001765	0.0001766	8500	19822	0.0008	0.0002	1.105	0.276	4.427	0.8877
BD	chr1:109280837:G:A	PSRC1	pLoF	chr1	109280837	G	A	5.297e-05	5.88e-05	5.046e-05	8504	19816	0.0004	0.0005	1.196	0.099	14.434	0.887793
BD	chr6:136244817:C:G	MTFR2	damaging_missense	chr6	136244817	C	G	0.007857	0.007735	0.007909	8468	19788	0.0046	0.0019	0.985	0.801	1.211	0.8879
BD	chr10:122618305:G:T	DMBT1	damaging_missense	chr10	122618305	G	T	0.001278	0.001355	0.001245	8119	18873	0.0456	0.0481	1.038	0.62	1.736	0.887913
BD	chr3:20183779:AT:A	SGO1	pLoF	chr3	20183779	AT	A	0.0008295	0.0008229	0.0008323	8506	19825	0.0001	0.0001	1.047	0.554	1.976	0.88801
BD	chr8:144505337:T:C	GPT	damaging_missense	chr8	144505337	T	C	0.0001418	0.0001184	0.0001518	8443	19757	0.0075	0.0035	0.894	0.187	4.273	0.888012
BD	chr15:85120840:C:T	PDE8A	damaging_missense	chr15	85120840	C	T	7.068e-05	5.885e-05	7.575e-05	8496	19802	0.0013	0.0012	0.855	0.096	7.642	0.888203
BD	chr5:141355654:T:C	PCDHGA4	damaging_missense	chr5	141355654	T	C	7.059e-05	5.878e-05	7.566e-05	8507	19826	0	0	0.854	0.095	7.656	0.888215
BD	chr11:5226929:C:T	HBB	pLoF	chr11	5226929	C	T	5.31e-05	5.902e-05	5.056e-05	8472	19778	0.0041	0.0024	1.195	0.099	14.39	0.888218
BD	chr5:176881691:C:T	HK3	pLoF	chr5	176881691	C	T	0.0001413	0.0001177	0.0001515	8497	19807	0.0012	0.001	0.894	0.187	4.275	0.88822
BD	chr5:150672419:G:A	MYOZ3	pLoF	chr5	150672419	G	A	7.063e-05	5.881e-05	7.571e-05	8502	19813	0.0006	0.0007	0.855	0.096	7.638	0.888264
BD	chr19:45802155:C:T	RSPH6A	damaging_missense	chr19	45802155	C	T	5.352e-05	5.974e-05	5.086e-05	8369	19660	0.0162	0.0084	1.195	0.099	14.437	0.88838
BD	chr11:95049494:T:C	KDM4F	damaging_missense	chr11	95049494	T	C	0.0001765	0.0001763	0.0001766	8506	19824	0.0001	0.0001	1.105	0.275	4.431	0.888407
BD	chr6:31271180:A:T	HLA-C	pLoF	chr6	31271180	A	T	5.344e-05	5.935e-05	5.09e-05	8424	19647	0.0098	0.009	1.195	0.099	14.411	0.888443
BD	chr19:3834775:G:A	ZFR2	pLoF	chr19	3834775	G	A	0.0001072	0.0001192	0.0001021	8390	19592	0.0138	0.0118	1.133	0.198	6.475	0.888467
BD	chr19:58434155:G:A	ZNF132	damaging_missense	chr19	58434155	G	A	0.0003353	0.0002939	0.0003531	8506	19826	0.0001	0	0.93	0.339	2.553	0.888498
BD	chr19:39026869:C:T	FBXO27	pLoF	chr19	39026869	C	T	0.0007382	0.0007235	0.0007444	8293	19478	0.0252	0.0176	0.953	0.487	1.865	0.888554
BD	chr2:159433321:CTT:C	BAZ2B	pLoF	chr2	159433321	CTT	C	7.06e-05	5.879e-05	7.567e-05	8505	19824	0.0002	0.0001	0.855	0.096	7.646	0.888597
BD	chr4:76741675:C:T	SHROOM3	pLoF	chr4	76741675	C	T	0.0001236	0.0001177	0.0001261	8499	19818	0.0009	0.0004	0.891	0.178	4.466	0.888601
BD	chr6:39026578:C:T	DNAH8	damaging_missense	chr6	39026578	C	T	0.0002664	0.0002368	0.000279	8446	19710	0.0072	0.0059	0.922	0.298	2.854	0.888628
BD	chr1:19173011:T:C	UBR4	damaging_missense	chr1	19173011	T	C	0.0001589	0.0001764	0.0001514	8502	19821	0.0006	0.0003	1.107	0.266	4.602	0.888688
BD	chr16:89191806:C:A	CDH15	damaging_missense	chr16	89191806	C	A	0.0001063	0.0001181	0.0001013	8464	19746	0.0051	0.004	1.133	0.198	6.475	0.888752
BD	chr19:13765097:CGGTCCGGGAGA:C	MRI1	pLoF	chr19	13765097	CGGTCCGGGAGA	C	0.001146	0.001042	0.001191	8160	19317	0.0408	0.0257	0.962	0.557	1.662	0.88879
BD	chr10:104019828:G:A	SLK	damaging_missense	chr10	104019828	G	A	7.065e-05	5.884e-05	7.572e-05	8498	19810	0.0011	0.0008	0.855	0.096	7.64	0.888848
BD	chr18:57436214:G:T	ONECUT2	damaging_missense	chr18	57436214	G	T	0.0002118	0.0001764	0.000227	8501	19825	0.0007	0.0001	0.913	0.253	3.297	0.888877
BD	chr17:5167968:C:T	USP6	pLoF	chr17	5167968	C	T	0.0001781	0.0001785	0.000178	8405	19663	0.012	0.0082	0.909	0.239	3.461	0.888918
BD	chr22:43932948:C:A	PNPLA3	damaging_missense	chr22	43932948	C	A	0.0001946	0.0001767	0.0002022	8487	19783	0.0024	0.0022	0.911	0.246	3.369	0.888976
BD	chr8:141494824:GT:G	MROH5	pLoF	chr8	141494824	GT	G	7.211e-05	6.047e-05	7.705e-05	8268	19469	0.0281	0.018	0.855	0.095	7.698	0.889249
BD	chr17:64562803:G:A	SMURF2	damaging_missense	chr17	64562803	G	A	7.17e-05	6.009e-05	7.664e-05	8321	19573	0.0219	0.0128	0.856	0.096	7.656	0.889262
BD	chr9:128636931:A:G	WDR34	damaging_missense	chr9	128636931	A	G	7.298e-05	6.086e-05	7.817e-05	8216	19189	0.0342	0.0321	0.856	0.096	7.663	0.889269
BD	chr6:169751338:C:G	TCTE3	pLoF	chr6	169751338	C	G	7.108e-05	5.932e-05	7.611e-05	8429	19709	0.0092	0.0059	0.856	0.096	7.64	0.889282
BD	chr16:70253304:CTCATT:C	AARS	pLoF	chr16	70253304	CTCATT	C	5.374e-05	5.991e-05	5.111e-05	8346	19565	0.0189	0.0132	1.193	0.099	14.393	0.889289
BD	chr16:70253311:T:TGA	AARS	pLoF	chr16	70253311	T	TGA	5.381e-05	6.012e-05	5.113e-05	8317	19557	0.0223	0.0136	1.193	0.099	14.393	0.889289
BD	chr12:118235611:A:C	TAOK3	damaging_missense	chr12	118235611	A	C	5.339e-05	5.938e-05	5.083e-05	8420	19674	0.0102	0.0077	1.193	0.099	14.394	0.889295
BD	chr13:110641548:A:AT	CARS2	pLoF	chr13	110641548	A	AT	0.002907	0.002878	0.002919	8339	19525	0.0198	0.0152	0.976	0.697	1.368	0.889456
BD	chr17:79783936:G:A	CBX2	damaging_missense	chr17	79783936	G	A	7.06e-05	5.88e-05	7.567e-05	8504	19823	0.0004	0.0002	0.856	0.096	7.651	0.889486
BD	chr5:55233261:T:TGGGCC	CCNO	pLoF	chr5	55233261	T	TGGGCC	7.069e-05	5.891e-05	7.574e-05	8488	19804	0.0022	0.0011	0.856	0.096	7.643	0.889499
BD	7:100752512:A:AC	ZAN	pLoF	7	100752512	A	AC	7.082e-05	5.9e-05	7.59e-05	8475	19764	0.0038	0.0031	0.856	0.095	7.684	0.889641
BD	chr22:29296276:A:G	EWSR1	damaging_missense	chr22	29296276	A	G	0.0001606	0.0001787	0.0001529	8395	19626	0.0132	0.0101	1.105	0.268	4.563	0.889797
BD	chr2:195907009:C:T	DNAH7	damaging_missense	chr2	195907009	C	T	5.309e-05	5.898e-05	5.056e-05	8477	19779	0.0035	0.0024	1.192	0.099	14.364	0.889803
BD	7:99207397:TCA:T	KPNA7	pLoF	7	99207397	TCA	T	0.0001293	0.000125	0.000131	7997	19081	0.06	0.0376	1.127	0.208	6.109	0.889819
BD	chr12:10631171:GCA:G	STYK1	pLoF	chr12	10631171	GCA	G	0.0006538	0.0007065	0.0006312	8493	19804	0.0016	0.0011	1.051	0.522	2.115	0.889836
BD	chr18:79096649:G:GTTGCT	ATP9B	pLoF	chr18	79096649	G	GTTGCT	7.195e-05	6.031e-05	7.69e-05	8291	19505	0.0254	0.0162	0.856	0.096	7.679	0.889886
BD	chr15:75355940:G:A	MAN2C1	damaging_missense	chr15	75355940	G	A	0.0001065	0.0001184	0.0001014	8448	19718	0.0069	0.0054	1.131	0.197	6.488	0.889925
BD	chr9:19058406:T:TA	HAUS6	pLoF	chr9	19058406	T	TA	0.0003	0.0002939	0.0003026	8507	19826	0	0	1.078	0.371	3.132	0.889966
BD	chr12:123618792:C:T	DDX55	pLoF	chr12	123618792	C	T	0.0002132	0.000178	0.0002282	8428	19717	0.0093	0.0055	0.913	0.253	3.302	0.890121
BD	chr21:42076138:C:A	UMODL1	pLoF	chr21	42076138	C	A	5.311e-05	5.904e-05	5.057e-05	8469	19773	0.0045	0.0027	1.192	0.099	14.36	0.890123
BD	chr15:40955445:C:T	CHAC1	pLoF	chr15	40955445	C	T	5.317e-05	5.91e-05	5.064e-05	8460	19749	0.0055	0.0039	1.192	0.099	14.411	0.890174
BD	chr6:31143346:ACGCCTGAGTTCCTGGCTCCGCTCCTTTTCCTGGG:A	CCHCR1	pLoF	chr6	31143346	ACGCCTGAGTTCCTGGCTCCGCTCCTTTTCCTGGG	A	7.062e-05	5.882e-05	7.568e-05	8501	19820	0.0007	0.0003	0.857	0.096	7.652	0.890185
BD	chr9:96759109:C:G	ZNF510	damaging_missense	chr9	96759109	C	G	0.0001412	0.0001176	0.0001513	8507	19826	0	0	0.896	0.187	4.282	0.890198
BD	chr12:132822011:G:A	GOLGA3	pLoF	chr12	132822011	G	A	7.118e-05	5.935e-05	7.625e-05	8425	19673	0.0096	0.0077	0.857	0.096	7.656	0.890378
BD	chr10:75234123:T:TC	COMTD1	pLoF	chr10	75234123	T	TC	5.406e-05	6.078e-05	5.123e-05	8226	19519	0.033	0.0155	1.191	0.099	14.332	0.890406
BD	chr21:39462504:C:T	SH3BGR	damaging_missense	chr21	39462504	C	T	5.301e-05	5.886e-05	5.051e-05	8495	19800	0.0014	0.0013	1.192	0.098	14.45	0.890421
BD	chr2:45731:A:G	FAM110C	damaging_missense	chr2	45731	A	G	0.0004413	0.0004117	0.000454	8501	19822	0.0007	0.0002	0.941	0.395	2.242	0.890428
BD	chr17:42907558:G:GTA	G6PC	pLoF	chr17	42907558	G	GTA	7.129e-05	5.955e-05	7.631e-05	8396	19657	0.013	0.0085	0.857	0.096	7.67	0.890482
BD	chr17:43827777:A:G	MPP3	damaging_missense	chr17	43827777	A	G	7.125e-05	5.947e-05	7.629e-05	8407	19663	0.0118	0.0082	0.857	0.096	7.67	0.890482
BD	chr8:13100190:A:G	DLC1	damaging_missense	chr8	13100190	A	G	5.294e-05	5.878e-05	5.044e-05	8507	19826	0	0	1.191	0.099	14.338	0.89049
BD	chr20:18412794:C:CT	DZANK1	pLoF	chr20	18412794	C	CT	7.061e-05	5.88e-05	7.568e-05	8504	19820	0.0004	0.0003	0.857	0.096	7.662	0.890501
BD	chr16:89586731:G:A	CPNE7	damaging_missense	chr16	89586731	G	A	5.45e-05	6.118e-05	5.167e-05	8172	19353	0.0394	0.0239	1.191	0.099	14.339	0.890511
BD	chr16:89723157:CAG:C	ZNF276	pLoF	chr16	89723157	CAG	C	5.309e-05	5.903e-05	5.055e-05	8470	19783	0.0043	0.0022	1.191	0.099	14.339	0.890511
BD	chr5:7698346:A:T	ADCY2	damaging_missense	chr5	7698346	A	T	5.316e-05	5.909e-05	5.061e-05	8461	19758	0.0054	0.0034	1.191	0.099	14.326	0.890548
BD	chr4:112587491:CTCTG:C	ZGRF1	pLoF	chr4	112587491	CTCTG	C	5.294e-05	5.878e-05	5.044e-05	8507	19825	0	0.0001	1.191	0.099	14.324	0.890586
BD	chr16:48138291:GA:G	ABCC12	pLoF	chr16	48138291	GA	G	5.297e-05	5.884e-05	5.045e-05	8498	19820	0.0011	0.0003	1.191	0.098	14.417	0.890647
BD	chr16:48138296:T:TGCTTTGTCTGACCTCGCTTGTCAGA	ABCC12	pLoF	chr16	48138296	T	TGCTTTGTCTGACCTCGCTTGTCAGA	5.309e-05	5.899e-05	5.056e-05	8476	19780	0.0036	0.0023	1.191	0.098	14.417	0.890647
BD	chr6:34878698:C:G	TAF11	damaging_missense	chr6	34878698	C	G	7.099e-05	5.919e-05	7.605e-05	8448	19724	0.0069	0.0051	0.857	0.095	7.741	0.890705
BD	chr17:7321254:T:G	NEURL4	damaging_missense	chr17	7321254	T	G	7.073e-05	5.891e-05	7.58e-05	8488	19790	0.0022	0.0018	0.858	0.096	7.666	0.890741
BD	chr1:156583439:GC:G	TTC24	pLoF	chr1	156583439	GC	G	0.03384	0.03399	0.03378	8296	19420	0.0248	0.0205	1.007	0.91	1.115	0.890753
BD	chr4:77011803:A:T	2026-09-11	damaging_missense	chr4	77011803	A	T	0.003306	0.003418	0.003258	8485	19797	0.0026	0.0015	1.022	0.746	1.4	0.890786
BD	chrX:118975208:CCGCCGCGGCT:C	LONRF3	pLoF	chrX	118975208	CCGCCGCGGCT	C	0.008391	0.008296	0.008431	8378	19629	0.0152	0.0099	0.988	0.834	1.171	0.890791
BD	chr8:86629002:A:G	CNGB3	damaging_missense	chr8	86629002	A	G	0.004183	0.003939	0.004288	8504	19823	0.0004	0.0002	1.02	0.766	1.359	0.890797
BD	chr12:101761171:G:A	GNPTAB	pLoF	chr12	101761171	G	A	0.0003356	0.0002943	0.0003533	8495	19812	0.0014	0.0007	0.932	0.339	2.562	0.890826
BD	chr1:161120128:G:C	NIT1	damaging_missense	chr1	161120128	G	C	7.08e-05	5.894e-05	7.589e-05	8483	19765	0.0028	0.0031	0.858	0.095	7.719	0.890949
BD	chr2:210220732:G:A	ACADL	pLoF	chr2	210220732	G	A	7.084e-05	5.911e-05	7.586e-05	8459	19772	0.0056	0.0027	0.858	0.096	7.665	0.890974
BD	chr3:64539235:C:T	ADAMTS9	damaging_missense	chr3	64539235	C	T	0.001102	0.001127	0.001092	8433	19692	0.0087	0.0068	1.039	0.601	1.797	0.891029
BD	chr3:38580945:C:A	SCN5A	pLoF	chr3	38580945	C	A	7.067e-05	5.887e-05	7.573e-05	8494	19806	0.0015	0.001	0.858	0.096	7.667	0.891117
BD	chr22:40924386:C:G	XPNPEP3	damaging_missense	chr22	40924386	C	G	0.0001431	0.0001199	0.000153	8341	19605	0.0195	0.0112	0.896	0.186	4.311	0.89117
BD	chr13:113325941:A:G	GRTP1	damaging_missense	chr13	113325941	A	G	5.315e-05	5.919e-05	5.057e-05	8448	19773	0.0069	0.0027	1.19	0.099	14.306	0.891181
BD	chrX:77682502:AG:A	ATRX	pLoF	chrX	77682502	AG	A	0.0001059	0.0001176	0.0001009	8505	19819	0.0002	0.0004	1.13	0.197	6.475	0.891267
BD	chr1:145771797:C:T	RNF115	pLoF	chr1	145771797	C	T	5.296e-05	5.88e-05	5.045e-05	8504	19820	0.0004	0.0003	1.189	0.099	14.305	0.891323
BD	chr12:66420720:C:T	GRIP1	damaging_missense	chr12	66420720	C	T	0.000195	0.0001775	0.0002025	8451	19754	0.0066	0.0036	0.913	0.247	3.379	0.891344
BD	7:152014686:C:T	GALNTL5	pLoF	7	152014686	C	T	0.0004489	0.0004809	0.0004352	8317	19531	0.0223	0.0149	1.062	0.45	2.505	0.891509
BD	chr20:19684212:A:G	SLC24A3	damaging_missense	chr20	19684212	A	G	7.077e-05	5.901e-05	7.58e-05	8473	19789	0.004	0.0019	0.858	0.096	7.695	0.891521
BD	chr11:111743375:C:T	PPP2R1B	pLoF	chr11	111743375	C	T	0.0003381	0.0002973	0.0003555	8409	19692	0.0115	0.0068	0.932	0.339	2.564	0.891537
BD	chr9:136942578:C:T	FBXW5	damaging_missense	chr9	136942578	C	T	7.065e-05	5.884e-05	7.572e-05	8497	19810	0.0012	0.0008	0.858	0.095	7.761	0.891574
BD	chr8:78689275:A:G	ZC2HC1A	damaging_missense	chr8	78689275	A	G	7.064e-05	5.887e-05	7.569e-05	8494	19818	0.0015	0.0004	0.859	0.096	7.7	0.891583
BD	chr1:159920374:G:A	TAGLN2	pLoF	chr1	159920374	G	A	7.141e-05	5.959e-05	7.647e-05	8391	19615	0.0136	0.0106	0.858	0.096	7.715	0.891609
BD	chr4:112644677:CTG:C	LARP7	pLoF	chr4	112644677	CTG	C	0.0001416	0.0001182	0.0001516	8461	19792	0.0054	0.0017	0.897	0.187	4.295	0.891719
BD	chr12:47879026:G:A	VDR	pLoF	chr12	47879026	G	A	0.0001428	0.0001192	0.0001529	8390	19627	0.0138	0.01	0.897	0.187	4.296	0.89173
BD	7:85012836:G:A	SEMA3D	damaging_missense	7	85012836	G	A	0.001547	0.001544	0.001548	8420	19697	0.0102	0.0065	0.969	0.611	1.535	0.891751
BD	chr1:160190885:G:T	CASQ1	damaging_missense	chr1	160190885	G	T	0.0002296	0.0002355	0.0002271	8491	19814	0.0019	0.0006	1.087	0.326	3.621	0.891753
BD	chr20:59023507:C:T	TUBB1	pLoF	chr20	59023507	C	T	5.317e-05	5.914e-05	5.061e-05	8454	19757	0.0062	0.0035	1.188	0.099	14.268	0.891768
BD	chr16:20365423:A:G	PDILT	damaging_missense	chr16	20365423	A	G	5.329e-05	5.929e-05	5.072e-05	8433	19716	0.0087	0.0055	1.189	0.099	14.327	0.89178
BD	chr2:108383468:C:CAA	SULT1C4	pLoF	chr2	108383468	C	CAA	7.067e-05	5.89e-05	7.572e-05	8489	19811	0.0021	0.0008	0.859	0.096	7.691	0.891799
BD	chr20:63696895:CAG:C	TNFRSF6B	pLoF	chr20	63696895	CAG	C	0.0001766	0.0001764	0.0001766	8501	19815	0.0007	0.0006	1.101	0.274	4.432	0.8918
BD	chr3:186790367:A:G	RFC4	damaging_missense	chr3	186790367	A	G	0.000265	0.0002354	0.0002777	8496	19804	0.0013	0.0011	0.925	0.299	2.862	0.891823
BD	chr17:2375874:CTG:C	SGSM2	pLoF	chr17	2375874	CTG	C	5.302e-05	5.888e-05	5.051e-05	8492	19798	0.0018	0.0014	1.188	0.099	14.302	0.891898
BD	7:27094688:G:C	HOXA1	damaging_missense	7	27094688	G	C	7.061e-05	5.882e-05	7.567e-05	8500	19823	0.0008	0.0002	0.859	0.096	7.713	0.891929
BD	chr4:176177482:ACT:A	WDR17	pLoF	chr4	176177482	ACT	A	0.001254	0.001294	0.001236	8498	19816	0.0011	0.0005	0.966	0.583	1.599	0.891939
BD	chr8:19820489:C:T	INTS10	damaging_missense	chr8	19820489	C	T	5.323e-05	5.926e-05	5.065e-05	8437	19742	0.0082	0.0042	1.188	0.099	14.265	0.892022
BD	chr10:79614011:GC:G	SFTPA1	pLoF	chr10	79614011	GC	G	0.0001589	0.0001764	0.0001514	8502	19821	0.0006	0.0003	1.103	0.266	4.571	0.892025
BD	chr11:17576571:C:G	OTOG	damaging_missense	chr11	17576571	C	G	5.341e-05	5.941e-05	5.084e-05	8416	19671	0.0107	0.0078	1.188	0.098	14.352	0.892298
BD	chr8:41692873:A:C	ANK1	damaging_missense	chr8	41692873	A	C	7.145e-05	5.985e-05	7.638e-05	8354	19639	0.018	0.0094	0.859	0.096	7.703	0.892336
BD	chr14:96532345:G:A	PAPOLA	damaging_missense	chr14	96532345	G	A	0.002683	0.002815	0.002627	8349	19607	0.0186	0.0111	1.024	0.721	1.455	0.892424
BD	chr2:241489985:G:A	FARP2	pLoF	chr2	241489985	G	A	0.0001799	0.0001809	0.0001795	8293	19503	0.0252	0.0163	1.101	0.274	4.415	0.892445
BD	chr14:104932941:C:T	PLD4	pLoF	chr14	104932941	C	T	7.137e-05	5.959e-05	7.641e-05	8391	19631	0.0136	0.0098	0.859	0.095	7.739	0.892473
BD	chr2:131492343:AC:A	MZT2A	pLoF	chr2	131492343	AC	A	0.09808	0.09959	0.09745	8244	19605	0.0309	0.0112	1.004	0.944	1.068	0.892532
BD	chr12:64318664:T:A	C12orf56	pLoF	chr12	64318664	T	A	0.0002471	0.0002351	0.0002522	8506	19824	0.0001	0.0001	1.085	0.332	3.552	0.892578
BD	7:129127067:C:T	AC011005.1	pLoF	7	129127067	C	T	7.061e-05	5.881e-05	7.568e-05	8502	19821	0.0006	0.0003	0.86	0.096	7.702	0.8926
BD	chr17:79952728:G:T	TBC1D16	pLoF	chr17	79952728	G	T	7.108e-05	5.927e-05	7.614e-05	8436	19701	0.0083	0.0063	0.86	0.096	7.699	0.892632
BD	chr15:63926079:G:T	DAPK2	damaging_missense	chr15	63926079	G	T	5.384e-05	6.014e-05	5.116e-05	8314	19547	0.0227	0.0141	1.187	0.099	14.291	0.892678
BD	chr16:20465699:G:A	ACSM2A	pLoF	chr16	20465699	G	A	5.3e-05	5.887e-05	5.048e-05	8494	19808	0.0015	0.0009	1.187	0.099	14.255	0.892696
BD	chr17:1480595:C:T	MYO1C	damaging_missense	chr17	1480595	C	T	5.359e-05	5.974e-05	5.097e-05	8370	19619	0.0161	0.0104	1.187	0.099	14.246	0.892696
BD	chr12:65278794:GC:G	MSRB3	pLoF	chr12	65278794	GC	G	0.0001254	0.0001198	0.0001277	8345	19571	0.019	0.0129	1.123	0.207	6.081	0.892726
BD	7:32975189:GA:G	FKBP9	pLoF	7	32975189	GA	G	0.0001062	0.000118	0.0001011	8473	19780	0.004	0.0023	1.127	0.197	6.445	0.892742
BD	chr5:177337418:C:A	LMAN2	damaging_missense	chr5	177337418	C	A	0.0001772	0.000177	0.0001774	8475	19734	0.0038	0.0046	1.1	0.275	4.402	0.892764
BD	chr2:132782380:C:T	NCKAP5	damaging_missense	chr2	132782380	C	T	7.059e-05	5.878e-05	7.566e-05	8507	19825	0	0.0001	0.86	0.096	7.701	0.892779
BD	chr2:105363452:A:G	FHL2	damaging_missense	chr2	105363452	A	G	7.262e-05	6.112e-05	7.748e-05	8181	19359	0.0383	0.0236	0.86	0.096	7.695	0.892911
BD	chr2:70921161:G:A	VAX2	damaging_missense	chr2	70921161	G	A	5.338e-05	5.935e-05	5.082e-05	8424	19677	0.0098	0.0075	1.186	0.099	14.235	0.8931
BD	chr8:144289121:TA:T	BOP 1.00	pLoF	chr8	144289121	TA	T	0.0005712	0.0005974	0.00056	8369	19643	0.0162	0.0092	1.054	0.492	2.257	0.893185
BD	chr2:191846783:CG:C	CAVIN2	pLoF	chr2	191846783	CG	C	0.005137	0.004997	0.005197	8505	19820	0.0002	0.0003	1.018	0.788	1.314	0.893259
BD	chr12:71697436:TG:T	TMEM19	pLoF	chr12	71697436	TG	T	0.0002826	0.0002356	0.0003028	8489	19818	0.0021	0.0004	0.926	0.303	2.831	0.893345
BD	chr4:3524906:C:T	LRPAP1	pLoF	chr4	3524906	C	T	5.402e-05	6.034e-05	5.133e-05	8286	19483	0.026	0.0173	1.186	0.098	14.288	0.893371
BD	chr2:71553052:C:A	DYSF	damaging_missense	chr2	71553052	C	A	7.095e-05	5.919e-05	7.598e-05	8447	19742	0.0071	0.0042	0.861	0.096	7.718	0.893384
BD	chr1:145672845:TG:T	PDZK1	pLoF	chr1	145672845	TG	T	0.0003356	0.0003531	0.0003282	8497	19807	0.0012	0.001	1.07	0.399	2.867	0.893496
BD	chr11:104995788:G:A	CASP5	pLoF	chr11	104995788	G	A	0.003316	0.003247	0.003345	8469	19729	0.0045	0.0049	1.022	0.743	1.406	0.893504
BD	chr11:67044647:G:A	SYT12	damaging_missense	chr11	67044647	G	A	0.0002017	0.0001851	0.0002087	8104	19163	0.0474	0.0334	0.915	0.247	3.383	0.893547
BD	chr5:55031462:G:A	GZMK	pLoF	chr5	55031462	G	A	0.0003356	0.0002942	0.0003533	8497	19812	0.0012	0.0007	0.933	0.34	2.564	0.893592
BD	chr15:75362728:C:T	MAN2C1	damaging_missense	chr15	75362728	C	T	5.471e-05	6.106e-05	5.2e-05	8189	19229	0.0374	0.0301	1.185	0.099	14.214	0.893697
BD	7:142957925:G:A	KEL	pLoF	7	142957925	G	A	5.305e-05	5.893e-05	5.053e-05	8484	19792	0.0027	0.0017	1.185	0.098	14.277	0.89381
BD	chr2:166198991:G:T	SCN9A	damaging_missense	chr2	166198991	G	T	5.294e-05	5.878e-05	5.044e-05	8507	19826	0	0	1.185	0.098	14.271	0.893897
BD	chr1:57136622:C:T	DAB1	damaging_missense	chr1	57136622	C	T	7.109e-05	5.93e-05	7.613e-05	8432	19702	0.0088	0.0063	0.861	0.096	7.716	0.893941
BD	chr13:113480621:A:G	DCUN1D2	damaging_missense	chr13	113480621	A	G	0.007172	0.007298	0.007118	8496	19810	0.0013	0.0008	1.015	0.819	1.257	0.893947
BD	chr1:202160546:G:A	PTPN7	pLoF	chr1	202160546	G	A	7.201e-05	6.037e-05	7.696e-05	8282	19490	0.0264	0.017	0.861	0.096	7.721	0.893986
BD	chr17:10456501:A:AGTATATT	MYH4	pLoF	chr17	10456501	A	AGTATATT	5.303e-05	5.893e-05	5.05e-05	8485	19802	0.0026	0.0012	1.184	0.098	14.29	0.894007
BD	chr17:10456509:G:T	MYH4	damaging_missense	chr17	10456509	G	T	5.298e-05	5.882e-05	5.047e-05	8500	19813	0.0008	0.0007	1.184	0.098	14.29	0.894007
BD	chr17:10456511:A:C	MYH4	damaging_missense	chr17	10456511	A	C	5.295e-05	5.881e-05	5.044e-05	8502	19824	0.0006	0.0001	1.184	0.098	14.29	0.894007
BD	chr11:117411859:C:T	CEP164	pLoF	chr11	117411859	C	T	7.148e-05	5.979e-05	7.646e-05	8363	19617	0.0169	0.0105	0.861	0.096	7.76	0.894013
BD	chr3:179592691:G:T	MRPL47	pLoF	chr3	179592691	G	T	5.314e-05	5.911e-05	5.058e-05	8459	19770	0.0056	0.0028	1.184	0.099	14.225	0.894107
BD	chr1:151055716:C:A	CDC42SE1	damaging_missense	chr1	151055716	C	A	5.38e-05	5.974e-05	5.125e-05	8370	19512	0.0161	0.0158	1.184	0.098	14.249	0.894219
BD	chr3:151447829:TCTTA:T	IGSF10	pLoF	chr3	151447829	TCTTA	T	7.059e-05	5.878e-05	7.567e-05	8507	19824	0	0.0001	0.862	0.096	7.724	0.894242
BD	chr14:100292431:A:G	SLC25A29	damaging_missense	chr14	100292431	A	G	5.297e-05	5.882e-05	5.046e-05	8501	19818	0.0007	0.0004	1.184	0.098	14.236	0.894319
BD	chr12:104003142:G:A	GLT8D2	pLoF	chr12	104003142	G	A	0.0002149	0.0001795	0.00023	8357	19567	0.0176	0.0131	0.917	0.253	3.316	0.894363
BD	chr19:51031896:C:T	KLK12	damaging_missense	chr19	51031896	C	T	5.365e-05	5.992e-05	5.099e-05	8345	19613	0.019	0.0107	1.183	0.099	14.203	0.894411
BD	chr8:30843317:TTC:T	TEX15	pLoF	chr8	30843317	TTC	T	7.059e-05	5.878e-05	7.566e-05	8507	19826	0	0	0.862	0.096	7.754	0.894444
BD	chr3:17161226:T:TATCA	TBC1D5	pLoF	chr3	17161226	T	TATCA	0.0001592	0.0001769	0.0001516	8481	19791	0.0031	0.0018	1.101	0.267	4.546	0.894458
BD	chr1:151831723:A:G	RORC	pLoF	chr1	151831723	A	G	5.374e-05	6e-05	5.108e-05	8334	19578	0.0203	0.0125	1.183	0.098	14.27	0.894662
BD	chrX:68432919:T:G	OPHN1	damaging_missense	chrX	68432919	T	G	0.0001451	0.0001219	0.000155	8205	19355	0.0355	0.0238	0.924	0.285	2.996	0.894689
BD	7:44962972:CT:C	MYO1G	pLoF	7	44962972	CT	C	7.064e-05	5.88e-05	7.573e-05	8504	19807	0.0004	0.001	0.862	0.096	7.741	0.89469
BD	chr1:150557622:TAGTG:T	ADAMTSL4	pLoF	chr1	150557622	TAGTG	T	7.228e-05	6.054e-05	7.727e-05	8259	19412	0.0292	0.0209	0.862	0.096	7.722	0.894765
BD	chr13:24700881:G:A	ATP12A	damaging_missense	chr13	24700881	G	A	5.336e-05	5.929e-05	5.082e-05	8433	19677	0.0087	0.0075	1.183	0.098	14.211	0.894796
BD	chr16:86510915:C:T	FOXF1	damaging_missense	chr16	86510915	C	T	0.0001766	0.0001764	0.0001767	8503	19812	0.0005	0.0007	1.098	0.275	4.392	0.894811
BD	chr4:88390720:C:T	HERC6	pLoF	chr4	88390720	C	T	5.301e-05	5.882e-05	5.051e-05	8501	19797	0.0007	0.0015	1.183	0.098	14.228	0.894822
BD	chr11:64342621:G:T	CCDC88B	pLoF	chr11	64342621	G	T	0.001914	0.00189	0.001924	8465	19752	0.0049	0.0037	1.028	0.679	1.557	0.894832
BD	chr10:50125145:AG:A	WASHC2A	pLoF	chr10	50125145	AG	A	0.0001415	0.0001179	0.0001517	8480	19781	0.0032	0.0023	0.9	0.188	4.316	0.894835
BD	chr13:94590894:TTC:T	TGDS	pLoF	chr13	94590894	TTC	T	7.079e-05	5.906e-05	7.581e-05	8466	19787	0.0048	0.002	0.863	0.096	7.73	0.894902
BD	chr19:53889660:T:TTCGC	PRKCG	pLoF	chr19	53889660	T	TTCGC	7.104e-05	5.935e-05	7.603e-05	8424	19728	0.0098	0.0049	0.863	0.096	7.737	0.894951
BD	7:90271596:CCAGT:C	CFAP69	pLoF	7	90271596	CCAGT	C	5.295e-05	5.878e-05	5.045e-05	8506	19823	0.0001	0.0002	1.182	0.098	14.199	0.895002
BD	chr9:125189615:GA:G	PPP6C	pLoF	chr9	125189615	GA	G	7.091e-05	5.912e-05	7.596e-05	8458	19748	0.0058	0.0039	0.863	0.096	7.745	0.895116
BD	chr19:33044325:G:A	RHPN2	pLoF	chr19	33044325	G	A	0.002718	0.002905	0.002638	8434	19709	0.0086	0.0059	1.023	0.726	1.442	0.895142
BD	chr4:101829857:G:C	BANK1	damaging_missense	chr4	101829857	G	C	0.0126	0.01252	0.01264	8507	19821	0	0.0003	0.989	0.841	1.164	0.895146
BD	chr6:35748775:T:C	ARMC12	damaging_missense	chr6	35748775	T	C	0.0001946	0.0002358	0.0001769	8481	19789	0.0031	0.0019	1.088	0.311	3.801	0.895231
BD	chr5:40691892:G:T	PTGER4	damaging_missense	chr5	40691892	G	T	7.061e-05	5.88e-05	7.567e-05	8504	19822	0.0004	0.0002	0.863	0.096	7.754	0.895233
BD	7:56116243:G:C	NUPR2	pLoF	7	56116243	G	C	0.0004417	0.000433	0.0004454	8083	19082	0.0498	0.0375	1.062	0.433	2.605	0.895235
BD	chr2:73599465:ACT:A	ALMS1	pLoF	chr2	73599465	ACT	A	0.001716	0.001651	0.001743	8482	19788	0.0029	0.0019	0.971	0.625	1.508	0.895239
BD	chr2:178598582:G:C	TTN	damaging_missense	chr2	178598582	G	C	7.061e-05	5.878e-05	7.569e-05	8506	19817	0.0001	0.0005	0.863	0.096	7.77	0.895242
BD	chr10:100490203:G:A	SEC31B	pLoF	chr10	100490203	G	A	0.0001767	0.0001766	0.0001768	8492	19797	0.0018	0.0015	1.098	0.274	4.398	0.895258
BD	chr19:15628571:CCCCT:C	CYP4F8	pLoF	chr19	15628571	CCCCT	C	7.085e-05	5.902e-05	7.593e-05	8472	19756	0.0041	0.0035	0.863	0.096	7.741	0.895266
BD	chr9:96935456:AGTGAGTCTGGGGTCCTGGGGGCAGGGCCCGTGTGGCGGG:A	NUTM2G	pLoF	chr9	96935456	AGTGAGTCTGGGGTCCTGGGGGCAGGGCCCGTGTGGCGGG	A	7.237e-05	6.07e-05	7.733e-05	8237	19398	0.0317	0.0216	0.863	0.096	7.742	0.895321
BD	chr22:38959684:C:T	APOBEC3A	pLoF	chr22	38959684	C	T	0.0001437	0.0001203	0.0001537	8313	19523	0.0228	0.0153	0.9	0.188	4.318	0.895329
BD	chr11:55572511:G:GCA	OR4C16	pLoF	chr11	55572511	G	GCA	5.294e-05	5.878e-05	5.044e-05	8507	19826	0	0	1.182	0.098	14.203	0.895331
BD	chr17:11679909:TA:T	DNAH9	pLoF	chr17	11679909	TA	T	7.072e-05	5.889e-05	7.579e-05	8490	19792	0.002	0.0017	0.863	0.095	7.799	0.895529
BD	chr6:52079906:AG:A	PKHD1	pLoF	chr6	52079906	AG	A	7.102e-05	5.919e-05	7.608e-05	8448	19715	0.0069	0.0056	0.863	0.096	7.749	0.895657
BD	chr15:40621641:TG:T	KNL1	pLoF	chr15	40621641	TG	T	5.294e-05	5.878e-05	5.044e-05	8507	19825	0	0.0001	0.853	0.08	9.128	0.895673
BD	chr5:151803937:G:A	G3BP1	damaging_missense	chr5	151803937	G	A	0.0001256	0.00012	0.000128	8330	19537	0.0208	0.0146	1.12	0.207	6.057	0.895707
BD	chr11:2147701:G:A	IGF2	pLoF	chr11	2147701	G	A	0.0002297	0.0002355	0.0002272	8493	19806	0.0016	0.001	1.084	0.325	3.609	0.895721
BD	chr4:88268254:C:A	PPM1K	damaging_missense	chr4	88268254	C	A	0.0001414	0.0001179	0.0001515	8483	19800	0.0028	0.0013	0.901	0.188	4.316	0.895735
BD	chr18:12340361:T:C	AFG3L2	damaging_missense	chr18	12340361	T	C	0.00169	0.001663	0.001702	8416	19685	0.0107	0.0071	1.03	0.658	1.612	0.895835
BD	chr22:35726318:C:T	APOL5	pLoF	chr22	35726318	C	T	0.001853	0.001704	0.001917	8507	19825	0	0.0001	0.972	0.633	1.492	0.8959
BD	chr12:52378037:G:GTA	KRT84	pLoF	chr12	52378037	G	GTA	0.001576	0.001474	0.001619	8479	19766	0.0033	0.003	1.032	0.645	1.651	0.895914
BD	chr2:178574409:C:T	TTN	damaging_missense	chr2	178574409	C	T	0.0003706	0.0003527	0.0003783	8507	19825	0	0.0001	1.067	0.406	2.8	0.895915
BD	chr1:88833440:T:C	PKN2	damaging_missense	chr1	88833440	T	C	0.001747	0.001646	0.001791	8507	19824	0	0.0001	0.971	0.627	1.505	0.895962
BD	chr14:88470023:A:G	PTPN21	damaging_missense	chr14	88470023	A	G	0.0001766	0.0001766	0.0001766	8495	19814	0.0014	0.0006	1.097	0.274	4.387	0.896043
BD	chr1:248239345:ACT:A	OR2M4	pLoF	chr1	248239345	ACT	A	0.0007412	0.0007054	0.0007566	8506	19826	0.0001	0	1.046	0.53	2.066	0.896097
BD	chr1:41020512:TAGAG:T	SLFNL1	pLoF	chr1	41020512	TAGAG	T	0.0005123	0.0004709	0.00053	8495	19811	0.0014	0.0008	0.949	0.433	2.078	0.896184
BD	chr10:93316745:G:T	MYOF	damaging_missense	chr10	93316745	G	T	0.000372	0.0003549	0.0003793	8453	19774	0.0063	0.0026	0.939	0.367	2.406	0.896263
BD	chr17:82716838:G:A	FN3KRP	damaging_missense	chr17	82716838	G	A	7.11e-05	5.933e-05	7.614e-05	8428	19701	0.0093	0.0063	0.864	0.096	7.763	0.896294
BD	chr17:63942905:C:G	SCN4A	damaging_missense	chr17	63942905	C	G	7.063e-05	5.882e-05	7.57e-05	8500	19815	0.0008	0.0006	0.864	0.096	7.787	0.8963
BD	chr17:42990999:C:CA	RUNDC1	pLoF	chr17	42990999	C	CA	5.295e-05	5.878e-05	5.044e-05	8506	19824	0.0001	0.0001	1.18	0.098	14.138	0.896305
BD	chr5:154931461:G:A	GEMIN5	pLoF	chr5	154931461	G	A	5.398e-05	6.012e-05	5.136e-05	8317	19469	0.0223	0.018	1.179	0.098	14.133	0.896358
BD	chr12:47711632:C:G	ENDOU	pLoF	chr12	47711632	C	G	0.0009983	0.0008912	0.001044	8416	19632	0.0107	0.0098	0.962	0.533	1.735	0.896395
BD	chr11:104886797:CAAAT:C	CASP12	pLoF	chr11	104886797	CAAAT	C	0.001732	0.001649	0.001767	8488	19807	0.0022	0.001	1.03	0.663	1.599	0.89643
BD	chr2:147958857:GATTT:G	ORC4	pLoF	chr2	147958857	GATTT	G	5.305e-05	5.897e-05	5.051e-05	8479	19798	0.0033	0.0014	1.179	0.099	14.102	0.896455
BD	chr13:36879473:G:A	SMAD9	damaging_missense	chr13	36879473	G	A	7.066e-05	5.887e-05	7.572e-05	8494	19811	0.0015	0.0008	0.864	0.096	7.764	0.896515
BD	chr1:181718098:G:A	CACNA1E	damaging_missense	chr1	181718098	G	A	0.0001065	0.0001186	0.0001014	8435	19723	0.0085	0.0052	1.122	0.197	6.392	0.896675
BD	chr20:35630749:CA:C	CPNE1	pLoF	chr20	35630749	CA	C	7.063e-05	5.882e-05	7.57e-05	8500	19815	0.0008	0.0006	0.865	0.096	7.785	0.896726
BD	chr20:25282089:T:C	PYGB	damaging_missense	chr20	25282089	T	C	7.181e-05	6.01e-05	7.679e-05	8320	19533	0.022	0.0148	0.865	0.096	7.776	0.896732
BD	chr4:110488540:G:A	ENPEP	pLoF	chr4	110488540	G	A	5.31e-05	5.9e-05	5.057e-05	8474	19775	0.0039	0.0026	1.179	0.098	14.178	0.896753
BD	chr4:118105093:T:C	NDST3	damaging_missense	chr4	118105093	T	C	7.087e-05	5.909e-05	7.591e-05	8461	19761	0.0054	0.0033	0.865	0.096	7.778	0.896769
BD	chr16:31486200:CA:C	SLC5A2	pLoF	chr16	31486200	CA	C	7.097e-05	5.912e-05	7.605e-05	8457	19723	0.0059	0.0052	0.865	0.096	7.797	0.896784
BD	chr12:85029771:CA:C	TSPAN19	pLoF	chr12	85029771	CA	C	0.005334	0.005001	0.005476	8498	19812	0.0011	0.0007	1.017	0.787	1.314	0.896794
BD	chr6:45955156:A:T	CLIC5	damaging_missense	chr6	45955156	A	T	7.154e-05	5.971e-05	7.66e-05	8374	19583	0.0156	0.0123	0.865	0.096	7.773	0.89687
BD	7:130304497:ACATTGCCG:A	CPA4	pLoF	7	130304497	ACATTGCCG	A	0.0002654	0.000236	0.0002779	8473	19788	0.004	0.0019	0.928	0.299	2.88	0.896876
BD	chr19:4512672:T:TTAGGACAGTCTTAC	PLIN4	pLoF	chr19	4512672	T	TTAGGACAGTCTTAC	0.0001464	0.000122	0.0001568	8196	19135	0.0366	0.0348	0.902	0.188	4.328	0.896991
BD	chr17:75757062:G:A	ITGB4	damaging_missense	chr17	75757062	G	A	0.0002473	0.0002353	0.0002524	8499	19806	0.0009	0.001	1.081	0.33	3.539	0.897004
BD	chr19:43176100:TC:T	PSG5	pLoF	chr19	43176100	TC	T	7.08e-05	5.895e-05	7.588e-05	8482	19768	0.0029	0.0029	0.865	0.096	7.765	0.897056
BD	chr1:1703895:C:T	CDK11A	damaging_missense	chr1	1703895	C	T	5.39e-05	6e-05	5.129e-05	8334	19496	0.0203	0.0166	1.179	0.098	14.226	0.897133
BD	chr1:92181416:C:T	BTBD8	pLoF	chr1	92181416	C	T	0.001218	0.001117	0.001261	8507	19826	0	0	0.966	0.569	1.638	0.897229
BD	chr2:102657570:A:C	SLC9A2	damaging_missense	chr2	102657570	A	C	7.072e-05	5.888e-05	7.58e-05	8492	19789	0.0018	0.0019	0.865	0.096	7.778	0.897285
BD	chr11:489694:G:A	PTDSS2	damaging_missense	chr11	489694	G	A	0.0001412	0.0001176	0.0001514	8502	19818	0.0006	0.0004	0.902	0.188	4.323	0.897327
BD	chr11:24497298:AG:A	LUZP2	pLoF	chr11	24497298	AG	A	0.0001433	0.0001198	0.0001533	8350	19566	0.0185	0.0131	0.902	0.188	4.338	0.897478
BD	chr1:92513697:G:GCCCC	EVI5	pLoF	chr1	92513697	G	GCCCC	7.343e-05	6.142e-05	7.855e-05	8141	19096	0.043	0.0368	0.866	0.096	7.793	0.897536
BD	chr10:133275530:C:T	ADAM8	pLoF	chr10	133275530	C	T	0.000378	0.000361	0.0003853	8311	19467	0.023	0.0181	1.065	0.406	2.796	0.897552
BD	chr4:8009094:G:A	ABLIM2	pLoF	chr4	8009094	G	A	5.33e-05	5.928e-05	5.074e-05	8434	19710	0.0086	0.0059	1.177	0.098	14.08	0.897643
BD	chr15:58538437:C:T	LIPC	pLoF	chr15	58538437	C	T	0.0002123	0.0001768	0.0002274	8482	19786	0.0029	0.002	0.919	0.253	3.338	0.897695
BD	chr14:55673220:TC:T	KTN1	pLoF	chr14	55673220	TC	T	0.0002118	0.0001764	0.0002271	8504	19819	0.0004	0.0004	0.919	0.254	3.327	0.897776
BD	chr2:208333452:T:A	PIKFYVE	pLoF	chr2	208333452	T	A	7.066e-05	5.887e-05	7.572e-05	8494	19809	0.0015	0.0009	0.866	0.096	7.783	0.897786
BD	chr10:68901465:GC:G	DDX50	pLoF	chr10	68901465	GC	G	5.443e-05	6.095e-05	5.167e-05	8204	19354	0.0356	0.0238	1.177	0.098	14.109	0.897789
BD	chr19:48703766:AC:A	FUT2	pLoF	chr19	48703766	AC	A	0.001571	0.001411	0.00164	8502	19816	0.0006	0.0005	0.97	0.613	1.535	0.897819
BD	chr8:63066056:G:A	TTPA	pLoF	chr8	63066056	G	A	7.064e-05	5.887e-05	7.569e-05	8493	19818	0.0016	0.0004	0.866	0.096	7.787	0.897854
BD	chr11:65581972:CAT:C	EHBP1L1	pLoF	chr11	65581972	CAT	C	0.001165	0.001176	0.001161	8507	19818	0	0.0004	1.036	0.608	1.764	0.897886
BD	chr3:57102540:TGG:T	IL17RD	pLoF	chr3	57102540	TGG	T	5.33e-05	5.922e-05	5.077e-05	8443	19698	0.0075	0.0065	1.176	0.098	14.067	0.897993
BD	chr21:42493049:C:A	RSPH1	pLoF	chr21	42493049	C	A	0.0003908	0.0004145	0.0003806	8444	19705	0.0074	0.0061	1.062	0.424	2.658	0.89803
BD	chr11:32091371:G:A	RCN1	damaging_missense	chr11	32091371	G	A	0.0006016	0.0005893	0.0006068	8484	19775	0.0027	0.0026	1.05	0.496	2.223	0.898125
BD	chr10:116125321:G:A	GFRA1	damaging_missense	chr10	116125321	G	A	0.0001415	0.0001178	0.0001517	8488	19777	0.0022	0.0025	0.903	0.188	4.337	0.898132
BD	chr12:21067374:C:T	AC011604.2	pLoF	chr12	21067374	C	T	0.0002322	0.000239	0.0002293	8369	19624	0.0162	0.0102	1.082	0.325	3.605	0.898136
BD	7:32543251:C:G	AVL9	damaging_missense	7	32543251	C	G	0.0004136	0.0004218	0.00041	8297	19511	0.0247	0.0159	1.061	0.43	2.619	0.898185
BD	chr6:36385533:C:T	ETV7	pLoF	chr6	36385533	C	T	0.0003068	0.0003016	0.000309	8290	19418	0.0255	0.0206	1.072	0.37	3.108	0.898303
BD	7:101039324:AAG:A	MUC17	pLoF	7	101039324	AAG	A	0.002262	0.002271	0.002258	8367	19483	0.0165	0.0173	1.025	0.705	1.489	0.898408
BD	chr14:21088093:C:T	ARHGEF40	pLoF	chr14	21088093	C	T	0.001322	0.001297	0.001333	8094	19129	0.0486	0.0352	1.034	0.617	1.733	0.898432
BD	chr8:23114679:T:TG	TNFRSF10C	pLoF	chr8	23114679	T	TG	0.001746	0.001677	0.001776	8350	19424	0.0185	0.0203	1.029	0.659	1.607	0.898487
BD	chr1:102878030:A:G	COL11A1	damaging_missense	chr1	102878030	A	G	7.108e-05	5.945e-05	7.605e-05	8411	19725	0.0113	0.0051	0.867	0.096	7.804	0.898507
BD	chr10:60067967:A:C	ANK3	damaging_missense	chr10	60067967	A	C	5.307e-05	5.893e-05	5.056e-05	8484	19780	0.0027	0.0023	1.175	0.098	14.07	0.898548
BD	chr1:42842798:C:T	ERMAP	pLoF	chr1	42842798	C	T	7.061e-05	5.88e-05	7.567e-05	8503	19823	0.0005	0.0002	0.867	0.096	7.819	0.898588
BD	chr6:134932857:G:GC	ALDH8A1	pLoF	chr6	134932857	G	GC	0.0001242	0.0001182	0.0001268	8460	19713	0.0055	0.0057	0.9	0.179	4.524	0.89868
BD	7:151356183:G:C	NUB1	damaging_missense	7	151356183	G	C	0.0001948	0.0001772	0.0002024	8466	19767	0.0048	0.003	1.092	0.28	4.269	0.898786
BD	chr3:197700744:T:TC	RUBCN	pLoF	chr3	197700744	T	TC	0.0003002	0.000294	0.0003028	8503	19813	0.0005	0.0007	1.071	0.37	3.106	0.898901
BD	chr12:56181045:T:A	SMARCC2	damaging_missense	chr12	56181045	T	A	0.0003553	0.0003551	0.0003553	8448	19699	0.0069	0.0064	1.065	0.402	2.821	0.898944
BD	chr4:55605343:C:CTGACGACTGAGAGGACATGAACACACACG	NMU	pLoF	chr4	55605343	C	CTGACGACTGAGAGGACATGAACACACACG	5.335e-05	5.933e-05	5.079e-05	8427	19687	0.0094	0.007	1.174	0.098	14.062	0.898957
BD	chr17:30953331:T:C	ADAP2	damaging_missense	chr17	30953331	T	C	7.2e-05	6.049e-05	7.688e-05	8266	19510	0.0283	0.0159	0.867	0.097	7.796	0.899015
BD	chr3:46357899:T:G	CCR2	pLoF	chr3	46357899	T	G	0.0001412	0.0001176	0.0001513	8507	19825	0	0.0001	0.904	0.188	4.332	0.899085
BD	chr16:57473524:C:CA	DOK4	pLoF	chr16	57473524	C	CA	0.001253	0.001293	0.001236	8505	19818	0.0002	0.0004	1.034	0.62	1.724	0.89909
BD	chr5:75596394:CT:C	POLK	pLoF	chr5	75596394	CT	C	5.294e-05	5.878e-05	5.044e-05	8507	19826	0	0	1.174	0.098	14.056	0.899117
BD	chr12:132659295:C:G	POLE	damaging_missense	chr12	132659295	C	G	0.0001427	0.0001193	0.0001527	8384	19648	0.0145	0.009	0.903	0.188	4.34	0.899136
BD	7:73594309:A:G	MLXIPL	damaging_missense	7	73594309	A	G	0.001026	0.000944	0.001062	8475	19780	0.0038	0.0023	0.963	0.541	1.714	0.899144
BD	chr2:233804050:G:C	MROH2A	pLoF	chr2	233804050	G	C	7.171e-05	5.975e-05	7.683e-05	8368	19523	0.0163	0.0153	0.868	0.097	7.787	0.899187
BD	chr17:41769009:A:G	JUP	damaging_missense	chr17	41769009	A	G	5.301e-05	5.884e-05	5.051e-05	8497	19798	0.0012	0.0014	1.174	0.098	14.048	0.899389
BD	chr10:114289491:T:C	VWA2	pLoF	chr10	114289491	T	C	7.138e-05	5.958e-05	7.642e-05	8392	19628	0.0135	0.01	0.868	0.096	7.812	0.899436
BD	chr15:39593409:T:G	THBS1	damaging_missense	chr15	39593409	T	G	0.0002295	0.0002352	0.000227	8505	19822	0.0002	0.0002	1.081	0.324	3.602	0.899519
BD	chr16:4883686:A:G	PPL	damaging_missense	chr16	4883686	A	G	7.062e-05	5.878e-05	7.57e-05	8506	19814	0.0001	0.0006	0.868	0.096	7.812	0.899568
BD	chr4:186083926:TAGAC:T	TLR3	pLoF	chr4	186083926	TAGAC	T	7.059e-05	5.878e-05	7.567e-05	8507	19824	0	0.0001	0.868	0.096	7.828	0.899593
BD	chr2:238170594:G:GC	ILKAP	pLoF	chr2	238170594	G	GC	5.328e-05	5.923e-05	5.073e-05	8441	19711	0.0078	0.0058	1.173	0.098	14.031	0.899605
BD	chr2:108253344:G:C	SULT1C3	pLoF	chr2	108253344	G	C	5.304e-05	5.887e-05	5.054e-05	8493	19788	0.0016	0.0019	1.173	0.098	13.998	0.89963
BD	chr11:58715328:G:T	GLYAT	pLoF	chr11	58715328	G	T	7.075e-05	5.898e-05	7.579e-05	8478	19791	0.0034	0.0018	0.868	0.096	7.824	0.899645
BD	chr16:89693413:C:T	CDK10	damaging_missense	chr16	89693413	C	T	5.382e-05	5.993e-05	5.121e-05	8343	19527	0.0193	0.0151	1.173	0.098	14.011	0.899654
BD	chr19:47380860:CATGT:C	DHX34	pLoF	chr19	47380860	CATGT	C	5.305e-05	5.894e-05	5.052e-05	8483	19794	0.0028	0.0016	1.173	0.098	14.101	0.899749
BD	chr14:70010860:T:G	SMOC1	pLoF	chr14	70010860	T	G	5.32e-05	5.912e-05	5.066e-05	8458	19739	0.0058	0.0044	1.173	0.098	14.031	0.899833
BD	chr3:391788:T:G	CHL1	damaging_missense	chr3	391788	T	G	0.001264	0.001249	0.00127	8407	19685	0.0118	0.0071	0.968	0.58	1.613	0.899847
BD	chr6:31656615:TACCATCCGCATGTGAGTGGTAAGGAGGCAGAAGCATC:T	APOM	pLoF	chr6	31656615	TACCATCCGCATGTGAGTGGTAAGGAGGCAGAAGCATC	T	0.0006738	0.000591	0.0007093	8460	19739	0.0055	0.0044	0.955	0.465	1.96	0.89985
BD	chr8:52165170:C:G	ST18	damaging_missense	chr8	52165170	C	G	0.001607	0.001529	0.00164	8502	19817	0.0006	0.0005	0.971	0.616	1.532	0.90002
BD	chr19:47407568:T:C	MEIS3	pLoF	chr19	47407568	T	C	0.0009642	0.0009207	0.0009825	8146	19339	0.0424	0.0246	1.039	0.572	1.886	0.900054
BD	chr14:22901979:C:G	RBM23	pLoF	chr14	22901979	C	G	0.0001765	0.0001764	0.0001766	8502	19823	0.0006	0.0002	1.093	0.273	4.367	0.900083
BD	chr10:125770368:C:T	MMP21	pLoF	chr10	125770368	C	T	7.067e-05	5.889e-05	7.572e-05	8491	19809	0.0019	0.0009	0.869	0.096	7.834	0.900127
BD	chr2:43710254:T:C	PLEKHH2	damaging_missense	chr2	43710254	T	C	0.0007412	0.0007053	0.0007566	8507	19826	0	0	1.044	0.529	2.062	0.900128
BD	chr3:29991206:C:CTAAG	RBMS3	pLoF	chr3	29991206	C	CTAAG	0.00178	0.001678	0.001824	8344	19462	0.0192	0.0184	1.029	0.659	1.606	0.900235
BD	chr17:21302190:G:C	MAP2K3	damaging_missense	chr17	21302190	G	C	7.296e-05	6.136e-05	7.786e-05	8149	19265	0.0421	0.0283	0.869	0.097	7.81	0.900254
BD	chr1:109604007:A:T	GNAT2	damaging_missense	chr1	109604007	A	T	0.0003886	0.0004119	0.0003786	8497	19808	0.0012	0.0009	1.06	0.425	2.643	0.900261
BD	chr8:27776813:C:T	ESCO2	pLoF	chr8	27776813	C	T	7.059e-05	5.878e-05	7.566e-05	8507	19825	0	0.0001	0.869	0.096	7.845	0.900401
BD	chr13:42574336:C:A	TNFSF11	pLoF	chr13	42574336	C	A	7.075e-05	5.896e-05	7.58e-05	8480	19788	0.0032	0.0019	0.869	0.096	7.829	0.900404
BD	chr6:25849863:C:T	SLC17A3	damaging_missense	chr6	25849863	C	T	0.0003181	0.0002944	0.0003283	8493	19796	0.0016	0.0015	0.937	0.337	2.607	0.900425
BD	chr17:41487382:AGC:A	KRT36	pLoF	chr17	41487382	AGC	A	0.00418	0.003999	0.004258	8253	19256	0.0299	0.0288	1.019	0.762	1.362	0.900485
BD	chr17:58195140:C:A	EPX	pLoF	chr17	58195140	C	A	0.005184	0.005028	0.005251	8353	19615	0.0181	0.0106	0.984	0.762	1.271	0.900509
BD	chr16:683583:TG:T	JMJD8	pLoF	chr16	683583	TG	T	0.0001241	0.0001183	0.0001266	8450	19743	0.0067	0.0042	1.114	0.206	6.025	0.900663
BD	chr6:121239084:G:A	TBC1D32	pLoF	chr6	121239084	G	A	5.314e-05	5.907e-05	5.06e-05	8465	19762	0.0049	0.0032	1.171	0.098	13.978	0.900674
BD	chr15:64824022:A:T	PIF1	damaging_missense	chr15	64824022	A	T	0.002313	0.002117	0.002396	8501	19823	0.0007	0.0002	0.976	0.664	1.434	0.900739
BD	7:1233600:G:C	UNCX	damaging_missense	7	1233600	G	C	7.095e-05	5.912e-05	7.602e-05	8458	19731	0.0058	0.0048	0.87	0.096	7.844	0.900875
BD	chr11:64223373:C:T	FERMT3	pLoF	chr11	64223373	C	T	7.102e-05	5.916e-05	7.61e-05	8451	19712	0.0066	0.0058	0.87	0.096	7.85	0.900903
BD	chr6:143886782:C:T	ZC2HC1B	pLoF	chr6	143886782	C	T	5.302e-05	5.883e-05	5.052e-05	8499	19794	0.0009	0.0016	1.171	0.098	14.047	0.900906
BD	chr2:157311327:T:G	GALNT5	damaging_missense	chr2	157311327	T	G	0.0001242	0.0001184	0.0001266	8443	19748	0.0075	0.0039	1.113	0.206	6.019	0.90096
BD	chr22:31621695:C:T	PISD	damaging_missense	chr22	31621695	C	T	5.325e-05	5.913e-05	5.073e-05	8456	19714	0.006	0.0056	1.171	0.098	14.015	0.900961
BD	chr17:74941948:C:T	OTOP3	pLoF	chr17	74941948	C	T	0.0003199	0.0002963	0.00033	8438	19698	0.0081	0.0065	0.937	0.337	2.607	0.901031
BD	chr17:7739796:T:C	DNAH2	damaging_missense	chr17	7739796	T	C	7.066e-05	5.884e-05	7.572e-05	8497	19809	0.0012	0.0009	0.87	0.096	7.843	0.901036
BD	chr11:5269629:C:A	HBE1	damaging_missense	chr11	5269629	C	A	5.303e-05	5.888e-05	5.052e-05	8492	19794	0.0018	0.0016	1.171	0.098	14.038	0.901087
BD	chr3:158807045:G:A	MFSD1	damaging_missense	chr3	158807045	G	A	0.0007242	0.0007652	0.0007066	8495	19814	0.0014	0.0006	1.043	0.535	2.034	0.901096
BD	chr19:18921914:G:A	DDX49	damaging_missense	chr19	18921914	G	A	0.002548	0.002947	0.002377	8483	19771	0.0028	0.0028	1.022	0.722	1.446	0.901114
BD	chr2:128161195:G:A	UGGT1	damaging_missense	chr2	128161195	G	A	7.081e-05	5.901e-05	7.587e-05	8473	19770	0.004	0.0028	0.87	0.096	7.856	0.901188
BD	chr2:167955521:C:T	STK39	damaging_missense	chr2	167955521	C	T	5.349e-05	5.956e-05	5.089e-05	8395	19650	0.0132	0.0089	1.17	0.098	13.958	0.901222
BD	chr2:208239862:C:T	IDH1	pLoF	chr2	208239862	C	T	5.349e-05	5.957e-05	5.089e-05	8393	19650	0.0134	0.0089	1.17	0.098	13.96	0.901231
BD	chr17:11598539:A:ACGCGGATGGGGAACCCGGCGCCGAC	DNAH9	pLoF	chr17	11598539	A	ACGCGGATGGGGAACCCGGCGCCGAC	0.01471	0.01461	0.01475	8386	19763	0.0142	0.0032	0.99	0.851	1.153	0.901286
BD	chr5:163441962:AAGGTAAATATTTTATAAAGATTATGCCTATTGATATGATCTGTTTTTATATTTGGCATTTACTTTAAATTTATCTCTTTT:A	CCNG1	pLoF	chr5	163441962	AAGGTAAATATTTTATAAAGATTATGCCTATTGATATGATCTGTTTTTATATTTGGCATTTACTTTAAATTTATCTCTTTT	A	0.0002648	0.000294	0.0002522	8503	19822	0.0005	0.0002	1.072	0.357	3.217	0.901353
BD	chr11:1032042:CT:C	MUC6	pLoF	chr11	1032042	CT	C	7.077e-05	5.898e-05	7.583e-05	8478	19781	0.0034	0.0023	0.87	0.097	7.837	0.901358
BD	chr4:47536706:CTA:C	ATP10D	pLoF	chr4	47536706	CTA	C	0.0002294	0.0002351	0.000227	8507	19826	0	0	1.079	0.323	3.601	0.901391
BD	chr8:98140831:C:T	POP1	pLoF	chr8	98140831	C	T	0.0001414	0.0001179	0.0001515	8485	19797	0.0026	0.0015	0.905	0.188	4.357	0.901423
BD	chr8:25484041:T:G	CDCA2	pLoF	chr8	25484041	T	G	7.066e-05	5.885e-05	7.572e-05	8496	19810	0.0013	0.0008	0.87	0.097	7.847	0.901487
BD	chr14:73713306:C:CT	PNMA1	pLoF	chr14	73713306	C	CT	5.295e-05	5.878e-05	5.045e-05	8506	19820	0.0001	0.0003	1.17	0.098	13.977	0.901503
BD	7:123627256:C:T	ASB15	pLoF	7	123627256	C	T	0.03414	0.03361	0.03437	8420	19668	0.0102	0.008	0.994	0.899	1.098	0.901547
BD	chr19:18156178:CCCGTGATGGGGCCCCTGAGCCAGGTG:C	PIK3R2	pLoF	chr19	18156178	CCCGTGATGGGGCCCCTGAGCCAGGTG	C	0.0001597	0.0001772	0.0001521	8464	19720	0.0051	0.0053	1.093	0.265	4.511	0.901632
BD	chr1:109486580:G:A	ATXN7L2	damaging_missense	chr1	109486580	G	A	7.11e-05	5.928e-05	7.617e-05	8434	19694	0.0086	0.0067	0.871	0.096	7.868	0.901937
BD	chr19:13116338:G:GCTCT	TRMT1	pLoF	chr19	13116338	G	GCTCT	7.062e-05	5.883e-05	7.568e-05	8499	19821	0.0009	0.0003	0.871	0.097	7.844	0.901945
BD	chr17:29572870:A:AC	TP53I13	pLoF	chr17	29572870	A	AC	5.33e-05	5.95e-05	5.066e-05	8403	19741	0.0122	0.0043	1.168	0.098	13.911	0.902011
BD	chrX:143630764:G:T	SLITRK4	damaging_missense	chrX	143630764	G	T	0.0001765	0.0001764	0.0001765	8505	19826	0.0002	0	1.071	0.358	3.209	0.90204
BD	chr18:31474324:A:ATT	DSG3	pLoF	chr18	31474324	A	ATT	0.0001766	0.0001765	0.0001767	8497	19808	0.0012	0.0009	1.091	0.273	4.357	0.902121
BD	chr18:31474326:GCA:G	DSG3	pLoF	chr18	31474326	GCA	G	0.0001766	0.0001765	0.0001766	8500	19817	0.0008	0.0005	1.091	0.273	4.357	0.902121
BD	chr11:118501118:C:A	KMT2A	damaging_missense	chr11	118501118	C	A	7.13e-05	5.951e-05	7.634e-05	8402	19649	0.0123	0.0089	0.871	0.097	7.862	0.902133
BD	chr11:32614241:A:AAGTAT	CCDC73	pLoF	chr11	32614241	A	AAGTAT	0.0002118	0.0001763	0.000227	8507	19826	0	0	0.922	0.254	3.344	0.902173
BD	chr8:133113535:G:T	TG	damaging_missense	chr8	133113535	G	T	5.303e-05	5.887e-05	5.053e-05	8494	19792	0.0015	0.0017	1.168	0.098	13.963	0.902212
BD	chr14:50182482:C:A	SOS 2	damaging_missense	chr14	50182482	C	A	0.000177	0.0001771	0.0001769	8468	19782	0.0046	0.0022	1.091	0.273	4.351	0.902217
BD	chr12:27415947:T:TATGTCAAATAAGGAGTTGTTTCCACCAAGTCCTTCTGAAATGGGGGAGCTAGAGGCTACCAGGCAAAACCAGA	ARNTL2	pLoF	chr12	27415947	T	TATGTCAAATAAGGAGTTGTTTCCACCAAGTCCTTCTGAAATGGGGGAGCTAGAGGCTACCAGGCAAAACCAGA	7.092e-05	5.906e-05	7.601e-05	8466	19733	0.0048	0.0047	0.871	0.096	7.872	0.902239
BD	chr3:15582883:C:T	HACL1	damaging_missense	chr3	15582883	C	T	5.334e-05	5.937e-05	5.076e-05	8422	19699	0.01	0.0064	1.169	0.097	14.025	0.902243
BD	chr5:113433762:G:A	TSSK1B	pLoF	chr5	113433762	G	A	0.0004946	0.0004709	0.0005048	8495	19810	0.0014	0.0008	1.054	0.458	2.426	0.902313
BD	chr8:23028330:C:T	TNFRSF10B	pLoF	chr8	23028330	C	T	0.0001433	0.0001195	0.0001534	8368	19555	0.0163	0.0137	0.906	0.188	4.359	0.902342
BD	chr11:63229407:ATTTGAGTC:A	SLC22A25	pLoF	chr11	63229407	ATTTGAGTC	A	7.06e-05	5.878e-05	7.568e-05	8507	19821	0	0.0003	0.871	0.096	7.876	0.902343
BD	chr22:37632490:T:A	GGA1	damaging_missense	chr22	37632490	T	A	0.0002134	0.0002372	0.0002032	8432	19683	0.0088	0.0072	1.08	0.317	3.672	0.902355
BD	chr6:31164843:G:A	POU5F1	damaging_missense	chr6	31164843	G	A	7.062e-05	5.882e-05	7.568e-05	8501	19819	0.0007	0.0004	0.871	0.096	7.934	0.902379
BD	chr16:29996838:G:T	INO80E	damaging_missense	chr16	29996838	G	T	5.315e-05	5.907e-05	5.061e-05	8464	19760	0.0051	0.0033	1.168	0.098	13.969	0.902392
BD	chr1:215235143:TA:T	KCNK2	pLoF	chr1	215235143	TA	T	5.314e-05	5.908e-05	5.059e-05	8463	19765	0.0052	0.0031	1.168	0.098	13.956	0.902401
BD	chr9:5361143:G:C	PLGRKT	damaging_missense	chr9	5361143	G	C	0.02323	0.02412	0.02285	8459	19762	0.0056	0.0032	0.993	0.881	1.118	0.902586
BD	chr20:62891074:G:A	DIDO1	damaging_missense	chr20	62891074	G	A	0.0001771	0.0001771	0.0001772	8471	19756	0.0042	0.0035	1.09	0.273	4.351	0.902587
BD	chr1:220618503:C:T	MARK1	damaging_missense	chr1	220618503	C	T	7.06e-05	5.878e-05	7.567e-05	8506	19822	0.0001	0.0002	0.872	0.097	7.87	0.902707
BD	chr17:66735525:T:G	PRKCA	damaging_missense	chr17	66735525	T	G	7.077e-05	5.898e-05	7.583e-05	8478	19782	0.0034	0.0022	0.872	0.097	7.866	0.90274
BD	chr16:66972667:G:A	CES3	pLoF	chr16	66972667	G	A	0.000265	0.0002355	0.0002776	8494	19812	0.0015	0.0007	0.932	0.3	2.893	0.902761
BD	chr19:45674779:C:T	GIPR	pLoF	chr19	45674779	C	T	5.391e-05	6.006e-05	5.129e-05	8325	19497	0.0214	0.0166	1.167	0.098	13.946	0.902879
BD	chr11:72139110:CTA:C	FOLR3	pLoF	chr11	72139110	CTA	C	0.08411	0.08327	0.08447	8472	19782	0.0041	0.0022	0.996	0.933	1.063	0.902945
BD	chr22:27797716:C:G	MN1	damaging_missense	chr22	27797716	C	G	0.0001059	0.0001176	0.0001009	8505	19825	0.0002	0.0001	1.114	0.196	6.341	0.902956
BD	chr17:81914410:C:A	SIRT7	damaging_missense	chr17	81914410	C	A	7.068e-05	5.885e-05	7.575e-05	8496	19801	0.0013	0.0013	0.872	0.096	7.896	0.902974
BD	chr1:202158170:C:T	PTPN7	pLoF	chr1	202158170	C	T	5.304e-05	5.893e-05	5.052e-05	8485	19793	0.0026	0.0017	1.167	0.097	13.966	0.902986
BD	chr11:75430623:G:A	KLHL35	pLoF	chr11	75430623	G	A	0.0005391	0.0005443	0.0005369	8267	19555	0.0282	0.0137	0.953	0.436	2.081	0.903173
BD	chr1:201209735:A:AG	IGFN1	pLoF	chr1	201209735	A	AG	0.0009206	0.0009433	0.0009109	8481	19760	0.0031	0.0033	0.964	0.534	1.741	0.903199
BD	chr16:55327779:C:T	IRX6	damaging_missense	chr16	55327779	C	T	0.002226	0.002238	0.002222	8491	19806	0.0019	0.001	0.977	0.67	1.424	0.903235
BD	chr22:32081879:C:G	SLC5A1	damaging_missense	chr22	32081879	C	G	5.484e-05	6.115e-05	5.215e-05	8177	19176	0.0388	0.0328	1.166	0.098	13.916	0.90329
BD	chr14:55170763:CT:C	DLGAP5	pLoF	chr14	55170763	CT	C	0.0002825	0.000294	0.0002775	8502	19818	0.0006	0.0004	1.069	0.364	3.14	0.903387
BD	chr11:75423767:A:AC	KLHL35	pLoF	chr11	75423767	A	AC	5.409e-05	6.044e-05	5.139e-05	8273	19459	0.0275	0.0185	1.166	0.098	13.938	0.903392
BD	chr5:155014815:AT:A	KIF4B	pLoF	chr5	155014815	AT	A	5.294e-05	5.878e-05	5.044e-05	8507	19826	0	0	1.166	0.097	13.945	0.90344
BD	chr3:169796284:TAAAGG:T	LRRC34	pLoF	chr3	169796284	TAAAGG	T	0.002824	0.002704	0.002876	8506	19820	0.0001	0.0003	1.022	0.724	1.441	0.903465
BD	7:48387961:T:C	ABCA13	pLoF	7	48387961	T	C	7.067e-05	5.884e-05	7.574e-05	8497	19805	0.0012	0.0011	0.873	0.097	7.873	0.903494
BD	7:149765538:G:A	ZNF467	damaging_missense	7	149765538	G	A	0.002718	0.002527	0.0028	8507	19824	0	0.0001	0.978	0.687	1.394	0.903509
BD	chr8:132882609:C:T	TG	pLoF	chr8	132882609	C	T	5.306e-05	5.895e-05	5.054e-05	8482	19788	0.0029	0.0019	1.166	0.098	13.883	0.903542
BD	chr1:100240760:C:A	DBT	pLoF	chr1	100240760	C	A	5.327e-05	5.929e-05	5.069e-05	8433	19726	0.0087	0.005	1.166	0.098	13.885	0.903561
BD	chr1:48242556:G:T	SLC5A9	pLoF	chr1	48242556	G	T	0.08594	0.09023	0.08411	8462	19760	0.0053	0.0033	1.004	0.941	1.071	0.903617
BD	7:135410645:C:T	CNOT4	damaging_missense	7	135410645	C	T	5.442e-05	6.115e-05	5.158e-05	8176	19387	0.0389	0.0221	1.165	0.098	13.912	0.903673
BD	chr16:67281134:C:T	PLEKHG4	pLoF	chr16	67281134	C	T	0.0006963	0.000715	0.0006883	8392	19614	0.0135	0.0107	1.044	0.523	2.083	0.903729
BD	chr21:43013125:G:A	PKNOX1	damaging_missense	chr21	43013125	G	A	7.075e-05	5.894e-05	7.582e-05	8483	19785	0.0028	0.0021	0.873	0.097	7.872	0.903776
BD	chr17:8238575:G:GTGGC	CTC1	pLoF	chr17	8238575	G	GTGGC	7.082e-05	5.897e-05	7.59e-05	8479	19763	0.0033	0.0032	0.873	0.096	7.907	0.903777
BD	chr1:153779383:T:TC	SLC27A3	pLoF	chr1	153779383	T	TC	5.562e-05	6.217e-05	5.283e-05	8043	18928	0.0545	0.0453	1.165	0.098	13.879	0.903794
BD	chr19:10118681:A:G	EIF3G	damaging_missense	chr19	10118681	A	G	0.0001779	0.0001781	0.0001778	8423	19689	0.0099	0.0069	1.089	0.273	4.343	0.903839
BD	chr8:143329433:C:G	TOP1MT	damaging_missense	chr8	143329433	C	G	7.226e-05	6.04e-05	7.732e-05	8278	19400	0.0269	0.0215	0.873	0.097	7.882	0.903944
BD	7:99664020:A:T	CYP3A5	pLoF	7	99664020	A	T	0.0003014	0.0002955	0.000304	8461	19738	0.0054	0.0044	0.938	0.332	2.652	0.903984
BD	chr1:86486544:C:T	CLCA1	pLoF	chr1	86486544	C	T	0.0001241	0.0001182	0.0001267	8461	19739	0.0054	0.0044	1.109	0.205	5.994	0.904083
BD	chr9:137189187:C:G	SSNA1	damaging_missense	chr9	137189187	C	G	0.000424	0.0003531	0.0004544	8496	19807	0.0013	0.001	0.945	0.378	2.364	0.904102
BD	chr16:29842070:C:T	MVP	damaging_missense	chr16	29842070	C	T	7.109e-05	5.928e-05	7.614e-05	8435	19700	0.0085	0.0064	0.873	0.096	7.915	0.904263
BD	chr5:131719056:G:A	FNIP1	damaging_missense	chr5	131719056	G	A	0.0004246	0.0004125	0.0004299	8485	19774	0.0026	0.0026	1.057	0.431	2.587	0.904263
BD	chr8:100165827:G:A	SPAG1	damaging_missense	chr8	100165827	G	A	7.072e-05	5.892e-05	7.578e-05	8486	19795	0.0025	0.0016	0.874	0.097	7.894	0.904279
BD	chr6:24418532:T:G	MRS2	damaging_missense	chr6	24418532	T	G	7.109e-05	5.922e-05	7.617e-05	8443	19692	0.0075	0.0068	0.874	0.097	7.892	0.904393
BD	chr5:163475458:G:T	HMMR	pLoF	chr5	163475458	G	T	0.0002474	0.0002358	0.0002524	8482	19809	0.0029	0.0009	1.075	0.329	3.517	0.90444
BD	chr1:25758657:T:C	MAN1C1	damaging_missense	chr1	25758657	T	C	7.19e-05	6.026e-05	7.684e-05	8297	19521	0.0247	0.0154	0.874	0.097	7.892	0.904583
BD	chr9:113584266:C:T	RGS3	pLoF	chr9	113584266	C	T	0.000265	0.0002942	0.0002525	8499	19803	0.0009	0.0012	1.069	0.358	3.192	0.904654
BD	chr5:116447068:T:TGGGGGGCAGGCTGTCCA	SEMA6A	pLoF	chr5	116447068	T	TGGGGGGCAGGCTGTCCA	7.073e-05	5.889e-05	7.581e-05	8490	19786	0.002	0.002	0.874	0.097	7.901	0.904675
BD	chr1:155612251:C:T	MSTO1	pLoF	chr1	155612251	C	T	7.061e-05	5.878e-05	7.568e-05	8506	19819	0.0001	0.0004	0.874	0.097	7.911	0.904967
BD	chr3:9834740:C:T	TTLL3	pLoF	chr3	9834740	C	T	7.104e-05	5.929e-05	7.606e-05	8433	19722	0.0087	0.0052	0.875	0.097	7.892	0.905007
BD	chr19:6755190:T:TGGCTTGA	SH2D3A	pLoF	chr19	6755190	T	TGGCTTGA	0.0003532	0.0003529	0.0003533	8500	19813	0.0008	0.0007	0.944	0.364	2.445	0.905066
BD	chr20:20040720:C:T	CRNKL1	damaging_missense	chr20	20040720	C	T	0.0002301	0.0001771	0.0002528	8469	19779	0.0045	0.0024	0.925	0.258	3.315	0.905094
BD	chr17:5170526:A:T	USP6	pLoF	chr17	5170526	A	T	0.002462	0.0025	0.002446	8400	19621	0.0126	0.0103	0.978	0.679	1.409	0.90515
BD	chr19:44235893:G:T	ZNF227	damaging_missense	chr19	44235893	G	T	7.059e-05	5.878e-05	7.566e-05	8507	19826	0	0	0.875	0.097	7.914	0.905276
BD	chr12:57623882:G:A	SLC26A10	pLoF	chr12	57623882	G	A	0.000124	0.0001181	0.0001265	8468	19764	0.0046	0.0031	1.108	0.206	5.966	0.905285
BD	chr2:79158665:A:C	REG3A	damaging_missense	chr2	79158665	A	C	0.0003044	0.000298	0.0003071	8388	19539	0.014	0.0145	1.067	0.368	3.088	0.905302
BD	chr1:110363784:C:T	SLC16A4	pLoF	chr1	110363784	C	T	0.0002494	0.0002379	0.0002544	8408	19654	0.0116	0.0087	1.075	0.329	3.512	0.905307
BD	chr11:120956944:G:A	GRIK4	damaging_missense	chr11	120956944	G	A	0.0001968	0.0001794	0.0002042	8359	19591	0.0174	0.0118	0.924	0.249	3.424	0.905355
BD	chr14:60107826:A:AGT	PCNX4	pLoF	chr14	60107826	A	AGT	7.059e-05	5.878e-05	7.566e-05	8507	19826	0	0	0.875	0.097	7.919	0.905422
BD	chr4:82429512:TG:T	HNRNPDL	pLoF	chr4	82429512	TG	T	0.0002335	0.0002433	0.0002294	8219	19613	0.0338	0.0107	1.075	0.323	3.576	0.905506
BD	7:65974944:C:T	GUSB	damaging_missense	7	65974944	C	T	0.0001253	0.0001197	0.0001277	8356	19570	0.0177	0.0129	1.108	0.205	5.978	0.905509
BD	chr5:36195258:C:A	NADK2	damaging_missense	chr5	36195258	C	A	0.000371	0.000353	0.0003787	8498	19805	0.0011	0.0011	1.06	0.404	2.782	0.905534
BD	chr19:37738749:G:GT	ZNF573	pLoF	chr19	37738749	G	GT	0.006265	0.007229	0.005851	8507	19824	0	0.0001	0.987	0.789	1.234	0.90554
BD	chr2:178569138:A:C	TTN	damaging_missense	chr2	178569138	A	C	0.002224	0.002233	0.002219	8507	19825	0	0.0001	1.024	0.696	1.506	0.905549
BD	chr17:2036050:T:C	DPH1	damaging_missense	chr17	2036050	T	C	7.229e-05	6.055e-05	7.729e-05	8257	19408	0.0294	0.0211	0.875	0.097	7.929	0.905605
BD	7:142750715:G:A	PRSS1	pLoF	7	142750715	G	A	5.473e-05	6.078e-05	5.213e-05	8226	19182	0.033	0.0325	1.162	0.097	13.858	0.905611
BD	chr1:171016230:TA:T	MROH9	pLoF	chr1	171016230	TA	T	0.001312	0.0013	0.001317	8459	19748	0.0056	0.0039	1.031	0.622	1.71	0.90563
BD	chr16:30707292:A:G	AC106886.5	damaging_missense	chr16	30707292	A	G	5.3e-05	5.889e-05	5.047e-05	8491	19812	0.0019	0.0007	1.161	0.098	13.802	0.905727
BD	chr3:25794252:A:G	OXSM	damaging_missense	chr3	25794252	A	G	7.06e-05	5.88e-05	7.567e-05	8504	19824	0.0004	0.0001	0.875	0.097	7.909	0.905732
BD	chr4:10501291:G:A	CLNK	pLoF	chr4	10501291	G	A	0.0001068	0.0001187	0.0001017	8427	19675	0.0094	0.0076	1.111	0.195	6.315	0.905777
BD	chr3:126504046:CCCTGCCTGTGGCGTTTCTCAAGGGCTGCTTTATCCACCTGGGG:C	UROC1	pLoF	chr3	126504046	CCCTGCCTGTGGCGTTTCTCAAGGGCTGCTTTATCCACCTGGGG	C	7.133e-05	5.96e-05	7.634e-05	8389	19648	0.0139	0.009	0.876	0.097	7.931	0.905867
BD	chr12:52692555:C:CCAGCTACTCAGGAGGCTGAGGCAGGAGAATCACTTGGACCCAGGAGGCGGAGTTTGTAGTGAACTGAT	KRT77	pLoF	chr12	52692555	C	CCAGCTACTCAGGAGGCTGAGGCAGGAGAATCACTTGGACCCAGGAGGCGGAGTTTGTAGTGAACTGAT	0.000201	0.0001828	0.0002088	8204	19155	0.0356	0.0338	0.93	0.277	3.123	0.905905
BD	chr12:56746124:C:T	PRIM1	damaging_missense	chr12	56746124	C	T	7.084e-05	5.913e-05	7.585e-05	8456	19776	0.006	0.0025	0.876	0.097	7.922	0.906048
BD	chr10:101016407:G:A	PDZD7	pLoF	chr10	101016407	G	A	0.0002126	0.0001773	0.0002278	8461	19757	0.0054	0.0035	0.925	0.255	3.359	0.906059
BD	chr16:67675219:A:AC	GFOD2	pLoF	chr16	67675219	A	AC	0.0007775	0.0007061	0.0008082	8497	19798	0.0012	0.0014	0.961	0.496	1.863	0.906092
BD	chr12:55721344:C:T	RDH5	pLoF	chr12	55721344	C	T	0.001449	0.001708	0.001339	8491	19797	0.0019	0.0015	1.028	0.648	1.63	0.906248
BD	chr19:45786128:CA:C	DMWD	pLoF	chr19	45786128	CA	C	5.295e-05	5.878e-05	5.045e-05	8506	19821	0.0001	0.0003	1.16	0.097	13.808	0.906336
BD	chr11:95888261:A:AATTATAATTTTTGAGATGTTTTATCTTCACTTCTGATGATCTTCAAATGTCAATGG	MTMR2	pLoF	chr11	95888261	A	AATTATAATTTTTGAGATGTTTTATCTTCACTTCTGATGATCTTCAAATGTCAATGG	5.33e-05	5.928e-05	5.073e-05	8434	19711	0.0086	0.0058	1.16	0.097	13.838	0.906385
BD	chr3:57268425:GAAAT:G	APPL1	pLoF	chr3	57268425	GAAAT	G	5.306e-05	5.902e-05	5.051e-05	8472	19797	0.0041	0.0015	1.16	0.098	13.787	0.906436
BD	chr8:29071682:T:C	KIF13B	damaging_missense	chr8	29071682	T	C	0.002921	0.002661	0.003032	8456	19792	0.006	0.0017	0.98	0.694	1.383	0.906456
BD	chr1:179534935:G:T	AXDND1	pLoF	chr1	179534935	G	T	0.0352	0.03407	0.03569	8498	19811	0.0011	0.0008	1.006	0.911	1.111	0.906519
BD	chr9:72052296:TC:T	C9orf57	pLoF	chr9	72052296	TC	T	0.0001238	0.0001179	0.0001264	8482	19781	0.0029	0.0023	1.106	0.205	5.958	0.906607
BD	chr1:40463042:A:G	ZFP69B	damaging_missense	chr1	40463042	A	G	0.001306	0.001352	0.001286	8507	19826	0	0	1.03	0.625	1.697	0.906635
BD	chr19:50451289:TG:T	MYBPC2	pLoF	chr19	50451289	TG	T	0.0001972	0.00018	0.0002046	8334	19553	0.0203	0.0138	0.924	0.249	3.437	0.906687
BD	chr19:42763988:AG:A	PSG8	pLoF	chr19	42763988	AG	A	0.1033	0.1004	0.1045	8418	19491	0.0105	0.0169	1.004	0.945	1.066	0.906695
BD	chr3:126352608:C:T	KLF15	pLoF	chr3	126352608	C	T	0.0004236	0.0004702	0.0004036	8507	19823	0	0.0002	1.053	0.444	2.499	0.906733
BD	chr10:116559194:TGG:T	PNLIP	pLoF	chr10	116559194	TGG	T	0.0002483	0.0002365	0.0002534	8455	19735	0.0061	0.0046	1.073	0.329	3.502	0.906825
BD	7:91266377:GTT:G	FZD1	pLoF	7	91266377	GTT	G	0.0003001	0.000294	0.0003027	8503	19821	0.0005	0.0003	0.94	0.333	2.654	0.90686
BD	chr12:26916120:A:G	INTS13	damaging_missense	chr12	26916120	A	G	0.0001765	0.0001763	0.0001766	8506	19823	0.0001	0.0002	1.086	0.272	4.33	0.906872
BD	chr16:48252216:C:T	LONP2	damaging_missense	chr16	48252216	C	T	0.0001238	0.0001179	0.0001263	8479	19791	0.0033	0.0018	0.908	0.18	4.573	0.906934
BD	chr15:48422067:A:C	FBN1	damaging_missense	chr15	48422067	A	C	7.09e-05	5.912e-05	7.594e-05	8458	19752	0.0058	0.0037	0.877	0.097	7.936	0.906949
BD	chr12:113009101:A:T	OAS2	damaging_missense	chr12	113009101	A	T	5.485e-05	6.157e-05	5.202e-05	8121	19224	0.0454	0.0304	1.159	0.097	13.858	0.907029
BD	chr14:92993957:G:A	ITPK1	damaging_missense	chr14	92993957	G	A	0.0004277	0.0004157	0.0004328	8420	19638	0.0102	0.0095	1.055	0.431	2.582	0.907121
BD	chr1:158292098:C:T	CD1C	pLoF	chr1	158292098	C	T	0.0001059	0.0001177	0.0001009	8499	19817	0.0009	0.0005	1.109	0.194	6.338	0.907174
BD	chr11:67432813:G:A	RPS6KB2	damaging_missense	chr11	67432813	G	A	0.004191	0.004066	0.004245	8486	19787	0.0025	0.002	0.983	0.742	1.303	0.907181
BD	chr21:41828233:A:C	PRDM15	damaging_missense	chr21	41828233	A	C	0.006292	0.007566	0.005747	8459	19751	0.0056	0.0038	0.987	0.791	1.232	0.907183
BD	chr12:45403121:G:A	ANO6	damaging_missense	chr12	45403121	G	A	5.296e-05	5.879e-05	5.045e-05	8505	19820	0.0002	0.0003	1.159	0.097	13.872	0.907277
BD	chr4:121330454:G:C	QRFPR	damaging_missense	chr4	121330454	G	C	5.301e-05	5.886e-05	5.05e-05	8495	19801	0.0014	0.0013	1.158	0.098	13.749	0.907286
BD	chr15:78629044:G:A	CHRNB4	pLoF	chr15	78629044	G	A	0.000601	0.000648	0.0005809	8487	19798	0.0024	0.0014	0.958	0.464	1.976	0.90732
BD	chr8:22098507:C:T	FAM160B2	pLoF	chr8	22098507	C	T	0.0004599	0.0004718	0.0004548	8478	19788	0.0034	0.0019	1.052	0.451	2.453	0.907332
BD	chr5:134741062:G:A	CAMLG	pLoF	chr5	134741062	G	A	7.151e-05	5.963e-05	7.66e-05	8385	19582	0.0143	0.0123	0.877	0.097	7.933	0.907337
BD	chr2:86986922:T:A	RGPD1	damaging_missense	chr2	86986922	T	A	0.0001427	0.0001186	0.000153	8430	19605	0.0091	0.0112	0.937	0.312	2.815	0.907362
BD	chr11:17387317:G:T	KCNJ11	damaging_missense	chr11	17387317	G	T	7.06e-05	5.88e-05	7.567e-05	8503	19824	0.0005	0.0001	0.877	0.097	7.936	0.907371
BD	chr18:24477441:C:T	HRH4	damaging_missense	chr18	24477441	C	T	0.001976	0.001998	0.001967	8507	19826	0	0	1.025	0.681	1.541	0.907442
BD	chr14:24367192:TCTTC:T	NFATC4	pLoF	chr14	24367192	TCTTC	T	0.0005851	0.0005327	0.0006075	8448	19753	0.0069	0.0037	0.957	0.456	2.007	0.907544
BD	chr1:197902733:G:A	C1orf53	pLoF	chr1	197902733	G	A	0.0003001	0.0002942	0.0003027	8499	19822	0.0009	0.0002	1.065	0.368	3.083	0.907651
BD	chr20:50616042:A:G	RIPOR3	damaging_missense	chr20	50616042	A	G	5.382e-05	6.019e-05	5.111e-05	8307	19564	0.0235	0.0132	1.158	0.097	13.753	0.907702
BD	chr1:13176415:G:A	PRAMEF9	pLoF	chr1	13176415	G	A	0.003843	0.003547	0.003969	8177	19147	0.0388	0.0342	0.982	0.724	1.333	0.907705
BD	7:4861631:CT:C	PAPOLB	pLoF	7	4861631	CT	C	7.059e-05	5.878e-05	7.566e-05	8507	19826	0	0	0.878	0.097	7.946	0.907796
BD	chr17:33111977:C:T	ASIC2	damaging_missense	chr17	33111977	C	T	0.0001602	0.0001778	0.0001526	8437	19661	0.0082	0.0083	1.087	0.264	4.47	0.907872
BD	chr6:170543651:C:T	PSMB1	damaging_missense	chr6	170543651	C	T	5.306e-05	5.898e-05	5.052e-05	8477	19793	0.0035	0.0017	1.157	0.097	13.739	0.90788
BD	chr2:74426311:G:A	RTKN	pLoF	chr2	74426311	G	A	0.0003715	0.0003536	0.0003792	8485	19777	0.0026	0.0025	1.059	0.404	2.775	0.907899
BD	chr12:108788450:CT:C	SSH1	pLoF	chr12	108788450	CT	C	7.059e-05	5.878e-05	7.567e-05	8507	19824	0	0.0001	0.878	0.097	7.934	0.907905
BD	chr6:158757263:G:A	SYTL3	pLoF	chr6	158757263	G	A	0.0003558	0.0003555	0.000356	8439	19664	0.008	0.0082	0.945	0.364	2.452	0.908012
BD	chr2:44323289:G:GT	PREPL	pLoF	chr2	44323289	G	GT	0.0002649	0.0002353	0.0002776	8500	19812	0.0008	0.0007	0.935	0.301	2.907	0.90812
BD	chr17:1787428:A:G	SMYD4	damaging_missense	chr17	1787428	A	G	0.0005341	0.0004751	0.0005593	8420	19667	0.0102	0.008	0.955	0.439	2.08	0.908139
BD	chr8:144078867:A:G	EXOSC4	damaging_missense	chr8	144078867	A	G	0.0001437	0.0001208	0.0001533	8275	19570	0.0273	0.0129	0.912	0.189	4.392	0.908259
BD	chr8:125082412:GCA:G	WASHC5	pLoF	chr8	125082412	GCA	G	0.0002479	0.0002364	0.0002528	8462	19776	0.0053	0.0025	0.935	0.295	2.959	0.908404
BD	chr15:55377045:G:A	CCPG1	pLoF	chr15	55377045	G	A	0.0001235	0.0001176	0.0001261	8507	19825	0	0.0001	1.104	0.205	5.948	0.908446
BD	chr8:27879673:G:A	SCARA5	damaging_missense	chr8	27879673	G	A	0.0002825	0.0002939	0.0002775	8505	19818	0.0002	0.0004	1.065	0.362	3.132	0.908462
BD	chr16:85710232:ACGTCCAGGTGCTTGTCGTTC:A	C16orf74	pLoF	chr16	85710232	ACGTCCAGGTGCTTGTCGTTC	A	0.0005671	0.0005912	0.0005567	8457	19759	0.0059	0.0034	1.046	0.489	2.235	0.908505
BD	chr1:150834638:G:A	ARNT	damaging_missense	chr1	150834638	G	A	5.393e-05	6.013e-05	5.128e-05	8316	19499	0.0224	0.0165	1.156	0.097	13.756	0.908591
BD	chr1:151526988:C:T	CGN	pLoF	chr1	151526988	C	T	7.174e-05	5.993e-05	7.679e-05	8343	19535	0.0193	0.0147	0.879	0.097	7.981	0.908593
BD	chr17:7592570:G:A	FXR2	damaging_missense	chr17	7592570	G	A	0.0001236	0.0001176	0.0001262	8501	19812	0.0007	0.0007	0.91	0.181	4.579	0.908601
BD	chr17:50540998:CCACAAACTCCCCAG:C	EPN3	pLoF	chr17	50540998	CCACAAACTCCCCAG	C	0.00894	0.00883	0.008988	8494	19805	0.0015	0.0011	1.011	0.833	1.229	0.908605
BD	chr8:96250905:C:T	MTERF3	pLoF	chr8	96250905	C	T	0.0001778	0.000178	0.0001778	8428	19689	0.0093	0.0069	1.085	0.271	4.336	0.908615
BD	chr2:97702769:CA:C	C2orf92	pLoF	chr2	97702769	CA	C	7.136e-05	5.974e-05	7.63e-05	8369	19658	0.0162	0.0085	0.879	0.097	7.968	0.908635
BD	chr6:99446445:G:A	USP45	pLoF	chr6	99446445	G	A	0.0006009	0.000589	0.000606	8489	19803	0.0021	0.0012	1.045	0.494	2.21	0.908647
BD	chr17:76161642:G:C	RNF157	damaging_missense	chr17	76161642	G	C	5.314e-05	5.905e-05	5.061e-05	8467	19759	0.0047	0.0034	1.156	0.097	13.749	0.908679
BD	chr10:49679733:GC:G	C10orf53	pLoF	chr10	49679733	GC	G	0.0005846	0.0005316	0.0006073	8465	19759	0.0049	0.0034	0.956	0.445	2.053	0.908729
BD	chr20:33179655:C:T	BPIFA2	pLoF	chr20	33179655	C	T	0.002616	0.002681	0.002588	8393	19704	0.0134	0.0062	1.021	0.715	1.457	0.908739
BD	chr1:114686744:C:G	AMPD1	pLoF	chr1	114686744	C	G	0.0004442	0.0004152	0.0004566	8430	19711	0.0091	0.0058	1.053	0.433	2.562	0.908771
BD	chr3:69004436:T:A	EOGT	pLoF	chr3	69004436	T	A	0.004925	0.004706	0.005019	8500	19823	0.0008	0.0002	1.015	0.782	1.319	0.908798
BD	chr17:82049966:C:T	RFNG	damaging_missense	chr17	82049966	C	T	0.0002485	0.0002368	0.0002535	8446	19721	0.0072	0.0053	1.072	0.328	3.499	0.908801
BD	chr19:21765693:C:G	ZNF100	pLoF	chr19	21765693	C	G	0.000124	0.000118	0.0001265	8474	19763	0.0039	0.0032	0.91	0.18	4.601	0.908935
BD	chr16:84451987:A:AC	ATP2C2	pLoF	chr16	84451987	A	AC	5.469e-05	6.106e-05	5.198e-05	8189	19239	0.0374	0.0296	1.155	0.097	13.697	0.908987
BD	chr15:28081711:G:GC	OCA2	pLoF	chr15	28081711	G	GC	5.3e-05	5.886e-05	5.049e-05	8495	19807	0.0014	0.001	1.155	0.097	13.701	0.909042
BD	chr6:108447232:C:T	AFG1L	pLoF	chr6	108447232	C	T	7.077e-05	5.899e-05	7.582e-05	8476	19783	0.0036	0.0022	0.879	0.096	8.014	0.909064
BD	chr12:4349896:GGTGA:G	TIGAR	pLoF	chr12	4349896	GGTGA	G	0.000779	0.0007883	0.000775	8246	19354	0.0307	0.0238	1.039	0.537	2.011	0.909075
BD	chr2:178553753:A:T	TTN	damaging_missense	chr2	178553753	A	T	0.0001412	0.0001176	0.0001513	8507	19825	0	0.0001	0.912	0.189	4.401	0.909137
BD	chr17:75602935:CG:C	MYO15B	pLoF	chr17	75602935	CG	C	0.0003007	0.0002949	0.0003032	8478	19787	0.0034	0.002	1.064	0.367	3.084	0.909177
BD	7:50703839:G:A	GRB10	pLoF	7	50703839	G	A	0.000166	0.0001858	0.0001576	8075	19032	0.0508	0.04	1.086	0.264	4.47	0.909188
BD	chr5:126632568:C:T	TEX43	pLoF	chr5	126632568	C	T	7.233e-05	6.12e-05	7.7e-05	8170	19480	0.0396	0.0174	0.88	0.097	7.985	0.909197
BD	chr17:49164117:G:C	B4GALNT2	damaging_missense	chr17	49164117	G	C	7.235e-05	6.078e-05	7.726e-05	8227	19415	0.0329	0.0207	0.88	0.097	7.978	0.909216
BD	chr17:8015782:G:A	GUCY2D	damaging_missense	chr17	8015782	G	A	7.076e-05	5.893e-05	7.583e-05	8485	19780	0.0026	0.0023	0.88	0.097	7.979	0.909267
BD	chr16:1978018:C:CA	TBL3	pLoF	chr16	1978018	C	CA	0.0001236	0.0001176	0.0001262	8500	19815	0.0008	0.0006	0.91	0.18	4.613	0.909329
BD	chr11:73392237:G:GTT	RELT	pLoF	chr11	73392237	G	GTT	0.0001768	0.0001768	0.0001769	8484	19789	0.0027	0.0019	1.084	0.272	4.316	0.909434
BD	chr17:76293220:G:A	QRICH2	pLoF	chr17	76293220	G	A	5.294e-05	5.878e-05	5.044e-05	8507	19825	0	0.0001	1.154	0.097	13.694	0.909449
BD	chr19:7899492:G:A	LRRC8E	damaging_missense	chr19	7899492	G	A	0.0002647	0.0002351	0.0002774	8507	19824	0	0.0001	0.937	0.301	2.91	0.909718
BD	chr8:104381239:CTTTT:C	DPYS	pLoF	chr8	104381239	CTTTT	C	0.0004267	0.0004155	0.0004315	8424	19699	0.0098	0.0064	1.053	0.43	2.578	0.909721
BD	chr4:186084674:C:A	TLR3	damaging_missense	chr4	186084674	C	A	0.0001059	0.0001177	0.0001009	8499	19818	0.0009	0.0004	1.106	0.194	6.288	0.909781
BD	chr14:51094742:G:T	TRIM9	damaging_missense	chr14	51094742	G	T	7.059e-05	5.878e-05	7.567e-05	8507	19824	0	0.0001	0.88	0.097	7.988	0.90979
BD	chr15:78971910:G:A	RASGRF1	damaging_missense	chr15	78971910	G	A	7.22e-05	6.04e-05	7.723e-05	8278	19423	0.0269	0.0203	0.881	0.097	7.982	0.909943
BD	chr4:5992902:C:T	C4orf50	pLoF	chr4	5992902	C	T	0.0001437	0.0001203	0.0001537	8310	19523	0.0232	0.0153	0.913	0.189	4.401	0.909953
BD	chr6:37313883:G:A	TBC1D22B	damaging_missense	chr6	37313883	G	A	7.259e-05	6.089e-05	7.755e-05	8211	19342	0.0348	0.0244	0.88	0.097	7.993	0.909963
BD	chr19:14480593:C:A	GIPC1	damaging_missense	chr19	14480593	C	A	5.304e-05	5.893e-05	5.052e-05	8484	19795	0.0027	0.0016	1.153	0.097	13.68	0.909989
BD	chr15:48136825:C:T	SLC24A5	pLoF	chr15	48136825	C	T	0.0001412	0.0001176	0.0001513	8507	19826	0	0	0.913	0.189	4.415	0.910105
BD	chr8:23298898:T:A	LOXL2	damaging_missense	chr8	23298898	T	A	0.000564	0.0006146	0.0005428	8136	19345	0.0436	0.0243	1.045	0.486	2.247	0.910142
BD	chr11:124987454:C:T	CCDC15	pLoF	chr11	124987454	C	T	0.001253	0.001234	0.001261	8507	19826	0	0	1.03	0.614	1.728	0.910146
BD	chrX:315291:G:A	GTPBP6	pLoF	chrX	315291	G	A	0.0001775	0.0001777	0.0001774	8440	19733	0.0079	0.0047	1.083	0.272	4.317	0.910171
BD	chr22:49921588:G:A	CRELD2	damaging_missense	chr22	49921588	G	A	0.0002673	0.0002379	0.0002799	8408	19650	0.0116	0.0089	0.937	0.301	2.913	0.91021
BD	chr10:113858557:ATTTC:A	NHLRC2	pLoF	chr10	113858557	ATTTC	A	7.069e-05	5.891e-05	7.574e-05	8487	19805	0.0024	0.0011	0.881	0.097	8.005	0.910241
BD	chr18:9593863:G:A	PPP4R1	damaging_missense	chr18	9593863	G	A	0.0003228	0.0003005	0.0003323	8319	19562	0.0221	0.0133	1.062	0.372	3.037	0.910319
BD	chr16:1212019:T:C	CACNA1H	damaging_missense	chr16	1212019	T	C	7.094e-05	5.915e-05	7.598e-05	8453	19741	0.0063	0.0043	0.881	0.097	7.984	0.910323
BD	chr11:106054300:G:C	KBTBD3	pLoF	chr11	106054300	G	C	0.0001059	0.0001176	0.0001009	8507	19826	0	0	1.105	0.195	6.27	0.91039
BD	chr17:51633597:G:C	CA10	damaging_missense	chr17	51633597	G	C	7.074e-05	5.902e-05	7.575e-05	8472	19801	0.0041	0.0013	0.881	0.097	8.011	0.910393
BD	chr15:43905886:G:A	FRMD5	damaging_missense	chr15	43905886	G	A	0.001627	0.001533	0.001668	8478	19790	0.0034	0.0018	0.975	0.621	1.529	0.910481
BD	chr17:8207303:C:T	AURKB	damaging_missense	chr17	8207303	C	T	0.0001238	0.0001178	0.0001263	8486	19795	0.0025	0.0016	1.101	0.205	5.921	0.91049
BD	chr11:18232505:C:T	SAA2-SAA4	pLoF	chr11	18232505	C	T	5.31e-05	5.904e-05	5.056e-05	8469	19780	0.0045	0.0023	1.152	0.097	13.682	0.910625
BD	chr3:52525085:C:T	NT5DC2	damaging_missense	chr3	52525085	C	T	0.0003087	0.0003048	0.0003103	8202	19337	0.0358	0.0247	1.063	0.367	3.08	0.910635
BD	7:151235191:G:A	CHPF2	damaging_missense	7	151235191	G	A	0.0001766	0.0001765	0.0001766	8500	19818	0.0008	0.0004	1.082	0.272	4.306	0.910656
BD	chr8:144105903:G:A	MAF 1.00	damaging_missense	chr8	144105903	G	A	7.093e-05	5.907e-05	7.601e-05	8465	19733	0.0049	0.0047	0.881	0.097	8.003	0.910664
BD	chr18:57655345:G:A	ATP8B1	damaging_missense	chr18	57655345	G	A	0.0009178	0.0009405	0.0009081	8506	19822	0.0001	0.0002	1.035	0.569	1.88	0.910757
BD	chr15:50265605:A:G	HDC	damaging_missense	chr15	50265605	A	G	0.0004272	0.0004158	0.000432	8418	19675	0.0105	0.0076	1.052	0.43	2.575	0.910763
BD	chr1:206474340:G:T	IKBKE	pLoF	chr1	206474340	G	T	7.212e-05	6.031e-05	7.716e-05	8291	19439	0.0254	0.0195	0.881	0.097	8.026	0.91078
BD	chr3:184144669:AC:A	EIF2B5	pLoF	chr3	184144669	AC	A	5.338e-05	5.935e-05	5.082e-05	8425	19678	0.0096	0.0075	1.152	0.097	13.728	0.910815
BD	chr10:5213061:C:T	AKR1C4	pLoF	chr10	5213061	C	T	5.305e-05	5.889e-05	5.055e-05	8490	19783	0.002	0.0022	1.152	0.096	13.765	0.910872
BD	chr9:128068356:CCGCCGCCGGA:C	SLC25A25	pLoF	chr9	128068356	CCGCCGCCGGA	C	7.07e-05	5.895e-05	7.573e-05	8482	19808	0.0029	0.0009	0.881	0.096	8.097	0.910912
BD	7:100746689:T:A	ZAN	pLoF	7	100746689	T	A	0.00105	0.001095	0.001031	8220	19396	0.0337	0.0217	1.033	0.586	1.821	0.910931
BD	chr8:17198400:C:T	ZDHHC2	damaging_missense	chr8	17198400	C	T	5.302e-05	5.893e-05	5.049e-05	8485	19804	0.0026	0.0011	1.152	0.097	13.642	0.910934
BD	chr12:57244322:C:G	STAC3	damaging_missense	chr12	57244322	C	G	0.0003885	0.0003529	0.0004038	8502	19810	0.0006	0.0008	0.948	0.373	2.411	0.91101
BD	chr1:201997510:G:T	RNPEP	damaging_missense	chr1	201997510	G	T	0.0004256	0.0004142	0.0004304	8451	19747	0.0066	0.004	1.05	0.443	2.489	0.911087
BD	chr3:169828778:C:G	LRRIQ4	pLoF	chr3	169828778	C	G	0.0002661	0.0002366	0.0002787	8452	19732	0.0065	0.0047	0.937	0.302	2.911	0.911115
BD	chr16:67294627:TC:T	KCTD19	pLoF	chr16	67294627	TC	T	7.084e-05	5.904e-05	7.589e-05	8469	19765	0.0045	0.0031	0.882	0.097	8.003	0.911146
BD	chr2:227307864:TG:T	COL4A3	pLoF	chr2	227307864	TG	T	0.000265	0.0002353	0.0002777	8498	19807	0.0011	0.001	0.938	0.302	2.913	0.911174
BD	chr14:64932202:AC:A	CHURC1	pLoF	chr14	64932202	AC	A	0.000515	0.0005333	0.0005071	8438	19720	0.0081	0.0053	1.047	0.47	2.329	0.911181
BD	chr16:67936098:C:CA	PSMB10	pLoF	chr16	67936098	C	CA	5.3e-05	5.888e-05	5.047e-05	8492	19812	0.0018	0.0007	1.151	0.097	13.63	0.911186
BD	chr15:62840571:T:TAA	TLN2	pLoF	chr15	62840571	T	TAA	5.353e-05	5.954e-05	5.096e-05	8398	19622	0.0128	0.0103	1.151	0.097	13.721	0.911249
BD	chr2:79158650:C:T	REG3A	pLoF	chr2	79158650	C	T	7.133e-05	5.927e-05	7.653e-05	8436	19601	0.0083	0.0114	0.882	0.097	8.007	0.911333
BD	chr19:3544005:C:T	C19orf71	pLoF	chr19	3544005	C	T	0.0001798	0.0001804	0.0001796	8314	19493	0.0227	0.0168	1.082	0.272	4.305	0.91134
BD	chr20:62308470:G:GGTAA	ADRM1	pLoF	chr20	62308470	G	GGTAA	0.02865	0.02842	0.02876	8446	19682	0.0072	0.0073	0.994	0.892	1.108	0.911353
BD	chr22:39765316:G:A	ENTHD1	pLoF	chr22	39765316	G	A	5.302e-05	5.893e-05	5.048e-05	8485	19808	0.0026	0.0009	1.151	0.096	13.75	0.911378
BD	7:75058638:A:G	RCC1L	damaging_missense	7	75058638	A	G	0.0005242	0.0004869	0.0005399	8215	19447	0.0343	0.0191	0.955	0.424	2.151	0.911518
BD	chr5:172683943:T:C	NEURL1B	damaging_missense	chr5	172683943	T	C	7.102e-05	5.936e-05	7.6e-05	8423	19738	0.0099	0.0044	0.883	0.097	8.018	0.911892
BD	chr11:65182922:G:A	CAPN1	damaging_missense	chr11	65182922	G	A	0.00136	0.001353	0.001363	8498	19814	0.0011	0.0006	0.973	0.596	1.588	0.911913
BD	chr17:40484950:C:G	TNS4	damaging_missense	chr17	40484950	C	G	0.001797	0.001842	0.001778	8413	19682	0.0111	0.0073	1.024	0.667	1.573	0.911967
BD	chr22:17871903:A:G	MICAL3	damaging_missense	chr22	17871903	A	G	7.11e-05	5.933e-05	7.614e-05	8428	19700	0.0093	0.0064	0.883	0.097	8.032	0.912049
BD	chrX:15516210:G:A	BMX	damaging_missense	chrX	15516210	G	A	7.312e-05	6.13e-05	7.815e-05	8157	19194	0.0411	0.0319	0.883	0.097	8.031	0.912049
BD	chr9:71971618:CGTGA:C	C9orf85	pLoF	chr9	71971618	CGTGA	C	0.0002662	0.0002368	0.0002788	8447	19730	0.0071	0.0048	0.938	0.302	2.918	0.912086
BD	chr17:2703377:A:C	CLUH	damaging_missense	chr17	2703377	A	C	7.092e-05	5.916e-05	7.595e-05	8451	19749	0.0066	0.0039	0.883	0.097	8.01	0.912163
BD	chr12:112887811:A:G	RPH3A	damaging_missense	chr12	112887811	A	G	7.31e-05	6.147e-05	7.803e-05	8134	19224	0.0438	0.0304	0.884	0.097	8.014	0.912352
BD	chr12:29439352:GAT:G	OVCH1	pLoF	chr12	29439352	GAT	G	7.1e-05	5.921e-05	7.605e-05	8444	19725	0.0074	0.0051	0.883	0.097	8.082	0.9124
BD	chr4:69639105:G:C	UGT2A1	damaging_missense	chr4	69639105	G	C	0.0003177	0.0002939	0.0003279	8507	19825	0	0.0001	0.944	0.339	2.632	0.912443
BD	chr8:28351505:T:C	ZNF395	damaging_missense	chr8	28351505	T	C	7.109e-05	5.926e-05	7.616e-05	8437	19696	0.0082	0.0066	0.884	0.097	8.025	0.91245
BD	chr17:75020542:C:A	MRPL58	damaging_missense	chr17	75020542	C	A	0.0001413	0.0001176	0.0001514	8500	19815	0.0008	0.0006	0.916	0.19	4.418	0.912557
BD	chr4:57006929:TA:T	POLR2B	pLoF	chr4	57006929	TA	T	0.0001424	0.000119	0.0001524	8406	19690	0.0119	0.0069	0.915	0.189	4.429	0.912594
BD	chr22:30695371:A:AC	OSBP2	pLoF	chr22	30695371	A	AC	5.298e-05	5.884e-05	5.046e-05	8497	19816	0.0012	0.0005	1.149	0.097	13.618	0.912595
BD	chr11:124991484:C:G	CCDC15	pLoF	chr11	124991484	C	G	7.083e-05	5.907e-05	7.586e-05	8464	19773	0.0051	0.0027	0.905	0.151	5.424	0.912608
BD	chr11:7000500:A:C	ZNF214	damaging_missense	chr11	7000500	A	C	0.0001765	0.0001763	0.0001765	8507	19826	0	0	1.08	0.271	4.306	0.912637
BD	chr8:30763323:GT:G	UBXN8	pLoF	chr8	30763323	GT	G	0.000251	0.0002397	0.0002558	8345	19543	0.019	0.0143	1.068	0.327	3.487	0.912659
BD	chr9:97605638:G:A	TSTD2	pLoF	chr9	97605638	G	A	0.0002345	0.000242	0.0002313	8264	19455	0.0286	0.0187	1.069	0.322	3.551	0.912696
BD	chr1:1599617:G:T	FNDC10	pLoF	chr1	1599617	G	T	5.31e-05	5.9e-05	5.057e-05	8474	19774	0.0039	0.0026	0.876	0.082	9.38	0.912697
BD	chr1:211978441:A:G	INTS7	damaging_missense	chr1	211978441	A	G	7.063e-05	5.882e-05	7.569e-05	8501	19817	0.0007	0.0005	0.884	0.097	8.044	0.912726
BD	chr5:5303745:G:A	ADAMTS16	pLoF	chr5	5303745	G	A	7.125e-05	5.949e-05	7.627e-05	8405	19666	0.012	0.0081	0.884	0.097	8.022	0.912739
BD	chr12:106977948:AAAAG:A	MTERF2	pLoF	chr12	106977948	AAAAG	A	0.001324	0.001234	0.001362	8507	19826	0	0	0.972	0.587	1.611	0.912841
BD	chr1:61990263:A:G	PATJ	damaging_missense	chr1	61990263	A	G	0.002206	0.002116	0.002245	8505	19826	0.0002	0	0.979	0.663	1.444	0.912949
BD	7:148591111:T:A	C7orf33	pLoF	7	148591111	T	A	0.0001248	0.0001191	0.0001272	8393	19659	0.0134	0.0084	0.914	0.181	4.608	0.912985
BD	chr2:171326140:C:CCTTGCATCCTTTGGAAACAAAGTATTAAAAAGATACCCAGTTT	METTL8	pLoF	chr2	171326140	C	CCTTGCATCCTTTGGAAACAAAGTATTAAAAAGATACCCAGTTT	0.002437	0.002235	0.002523	8502	19816	0.0006	0.0005	0.979	0.673	1.425	0.912998
BD	chr6:34528775:G:C	PACSIN1	damaging_missense	chr6	34528775	G	C	7.114e-05	5.943e-05	7.615e-05	8413	19699	0.0111	0.0064	0.884	0.097	8.036	0.913007
BD	chr8:53879517:CG:C	RGS20	pLoF	chr8	53879517	CG	C	0.003337	0.0033	0.003353	8334	19533	0.0203	0.0148	0.983	0.717	1.347	0.913025
BD	chr1:85093542:T:TG	WDR63	pLoF	chr1	85093542	T	TG	0.0004767	0.0004705	0.0004793	8502	19820	0.0006	0.0003	0.955	0.418	2.183	0.913144
BD	chr2:31398662:A:G	XDH	damaging_missense	chr2	31398662	A	G	5.424e-05	6.051e-05	5.157e-05	8263	19391	0.0287	0.0219	1.148	0.097	13.623	0.913152
BD	chr20:9380060:C:T	PLCB4	pLoF	chr20	9380060	C	T	7.133e-05	5.97e-05	7.629e-05	8375	19662	0.0155	0.0083	0.884	0.097	8.041	0.913166
BD	chr1:92176899:GT:G	BTBD8	pLoF	chr1	92176899	GT	G	0.0005294	0.000529	0.0005296	8507	19826	0	0	1.045	0.473	2.309	0.913198
BD	chr3:42557685:G:A	SEC22C	pLoF	chr3	42557685	G	A	0.0007294	0.0007138	0.0007361	8406	19698	0.0119	0.0065	0.963	0.492	1.887	0.913266
BD	chr11:96093510:C:T	MAML2	damaging_missense	chr11	96093510	C	T	0.005442	0.005355	0.00548	8497	19799	0.0012	0.0014	0.986	0.772	1.261	0.913292
BD	chr5:77436292:C:T	WDR41	damaging_missense	chr5	77436292	C	T	7.062e-05	5.882e-05	7.569e-05	8501	19818	0.0007	0.0004	0.885	0.097	8.04	0.913349
BD	chr11:111752281:CT:C	PPP2R1B	pLoF	chr11	111752281	CT	C	5.299e-05	5.886e-05	5.048e-05	8495	19811	0.0014	0.0008	1.147	0.097	13.588	0.913362
BD	chr19:7617429:G:A	CAMSAP3	damaging_missense	chr19	7617429	G	A	0.0002658	0.0002362	0.0002786	8468	19744	0.0046	0.0041	0.939	0.302	2.923	0.913396
BD	chr17:7260437:GCT:G	CLDN7	pLoF	chr17	7260437	GCT	G	0.0002478	0.0002359	0.0002529	8477	19774	0.0035	0.0026	1.068	0.327	3.482	0.913419
BD	chr4:184657171:CA:C	PRIMPOL	pLoF	chr4	184657171	CA	C	0.001342	0.001294	0.001363	8498	19815	0.0011	0.0006	1.028	0.626	1.689	0.91342
BD	chr11:12496494:T:A	PARVA	damaging_missense	chr11	12496494	T	A	0.0001773	0.0001772	0.0001773	8463	19737	0.0052	0.0045	0.928	0.242	3.566	0.9135
BD	chr17:5361574:T:C	RABEP1	damaging_missense	chr17	5361574	T	C	5.296e-05	5.879e-05	5.046e-05	8505	19819	0.0002	0.0004	1.147	0.097	13.603	0.913504
BD	chr16:20418264:G:C	ACSM5	damaging_missense	chr16	20418264	G	C	0.001045	0.0009436	0.001089	8478	19745	0.0034	0.0041	0.969	0.546	1.719	0.913513
BD	chr17:59602564:G:T	DHX40	pLoF	chr17	59602564	G	T	7.097e-05	5.926e-05	7.597e-05	8438	19744	0.0081	0.0041	0.885	0.098	8.032	0.913557
BD	chr1:210464612:C:T	HHAT	damaging_missense	chr1	210464612	C	T	5.35e-05	5.942e-05	5.095e-05	8414	19626	0.0109	0.0101	1.146	0.097	13.568	0.913725
BD	chr22:24520469:G:GT	UPB1	pLoF	chr22	24520469	G	GT	0.0025	0.002455	0.002519	8147	19252	0.0423	0.029	0.98	0.676	1.419	0.913816
BD	chr9:34254483:A:AT	KIF24	pLoF	chr9	34254483	A	AT	7.096e-05	5.919e-05	7.6e-05	8447	19738	0.0071	0.0044	0.885	0.097	8.048	0.913846
BD	chr10:16851374:G:T	CUBN	pLoF	chr10	16851374	G	T	7.061e-05	5.882e-05	7.567e-05	8501	19824	0.0007	0.0001	0.885	0.097	8.045	0.913876
BD	chr1:111319119:G:C	CHIA	pLoF	chr1	111319119	G	C	5.306e-05	5.898e-05	5.053e-05	8478	19792	0.0034	0.0017	1.146	0.097	13.536	0.913918
BD	chr3:114010879:G:GT	CCDC191	pLoF	chr3	114010879	G	GT	0.0007592	0.0007055	0.0007822	8505	19815	0.0002	0.0006	0.964	0.495	1.876	0.913943
BD	chr2:126899285:C:T	TEX51	pLoF	chr2	126899285	C	T	0.08985	0.08959	0.08997	8483	19785	0.0028	0.0021	1.004	0.942	1.069	0.913946
BD	7:33604975:G:T	BBS9	pLoF	7	33604975	G	T	0.0001944	0.0001766	0.0002021	8494	19796	0.0015	0.0015	0.93	0.25	3.459	0.914139
BD	chr19:863104:G:T	CFD	damaging_missense	chr19	863104	G	T	7.127e-05	5.951e-05	7.629e-05	8402	19661	0.0123	0.0083	0.886	0.097	8.057	0.914234
BD	chr5:34880249:GA:G	TTC23L	pLoF	chr5	34880249	GA	G	5.305e-05	5.891e-05	5.054e-05	8487	19787	0.0024	0.002	1.145	0.097	13.552	0.914241
BD	chr6:32197424:G:A	NOTCH4	pLoF	chr6	32197424	G	A	7.061e-05	5.88e-05	7.568e-05	8504	19819	0.0004	0.0004	0.886	0.097	8.089	0.914341
BD	chr5:40955428:G:C	C7	damaging_missense	chr5	40955428	G	C	0.000177	0.0001769	0.000177	8477	19777	0.0035	0.0025	1.079	0.271	4.294	0.914345
BD	chr4:68670110:A:G	UGT2B15	damaging_missense	chr4	68670110	A	G	0.00293	0.002704	0.003026	8507	19825	0	0.0001	0.981	0.698	1.38	0.914373
BD	chr11:59457405:TG:T	OR4D6	pLoF	chr11	59457405	TG	T	0.0004588	0.0004702	0.0004539	8507	19826	0	0	1.047	0.45	2.44	0.914396
BD	chr15:72163644:ACTGT:A	GRAMD2A	pLoF	chr15	72163644	ACTGT	A	5.299e-05	5.885e-05	5.047e-05	8496	19812	0.0013	0.0007	1.145	0.097	13.52	0.914547
BD	chr11:57545911:T:TC	SMTNL1	pLoF	chr11	57545911	T	TC	0.0003094	0.0003058	0.0003109	8174	19299	0.0391	0.0266	1.06	0.367	3.065	0.914557
BD	chr10:31861615:T:C	ARHGAP12	damaging_missense	chr10	31861615	T	C	0.0001765	0.0001763	0.0001765	8507	19826	0	0	1.078	0.271	4.286	0.91463
BD	chr4:67635520:C:T	UBA6	damaging_missense	chr4	67635520	C	T	5.303e-05	5.895e-05	5.049e-05	8482	19804	0.0029	0.0011	1.144	0.097	13.517	0.914692
BD	chr17:28585158:CTG:C	SPAG5	pLoF	chr17	28585158	CTG	C	5.313e-05	5.902e-05	5.061e-05	8472	19760	0.0041	0.0033	1.144	0.097	13.526	0.914711
BD	chr19:45348018:C:T	KLC3	damaging_missense	chr19	45348018	C	T	0.0003891	0.0003538	0.0004042	8480	19790	0.0032	0.0018	0.95	0.374	2.417	0.914713
BD	chr2:176100737:G:T	HOXD12	pLoF	chr2	176100737	G	T	5.306e-05	5.891e-05	5.055e-05	8487	19782	0.0024	0.0022	0.879	0.082	9.387	0.914806
BD	chr19:4179268:C:T	SIRT6	pLoF	chr19	4179268	C	T	5.307e-05	5.89e-05	5.056e-05	8489	19778	0.0021	0.0024	1.144	0.097	13.542	0.914816
BD	chr8:123975945:GA:G	FER1L6	pLoF	chr8	123975945	GA	G	7.06e-05	5.879e-05	7.567e-05	8505	19822	0.0002	0.0002	0.887	0.097	8.067	0.91486
BD	chr3:38713979:AAG:A	SCN10A	pLoF	chr3	38713979	AAG	A	0.0002517	0.0002414	0.0002561	8286	19525	0.026	0.0152	1.067	0.326	3.485	0.914879
BD	chr16:87334142:G:A	AC010531.1	pLoF	chr16	87334142	G	A	5.296e-05	5.88e-05	5.046e-05	8504	19818	0.0004	0.0004	0.879	0.082	9.407	0.914991
BD	chr5:132814775:G:A	SOWAHA	damaging_missense	chr5	132814775	G	A	5.296e-05	5.88e-05	5.045e-05	8503	19822	0.0005	0.0002	1.144	0.097	13.542	0.915026
BD	chr18:14543056:GGTGGTGAAACCACTTGCCCATC:G	POTEC	pLoF	chr18	14543056	GGTGGTGAAACCACTTGCCCATC	G	7.069e-05	5.884e-05	7.578e-05	8497	19794	0.0012	0.0016	0.887	0.098	8.054	0.915136
BD	chr22:31613653:CAG:C	SFI1	pLoF	chr22	31613653	CAG	C	0.0001766	0.0001765	0.0001767	8498	19810	0.0011	0.0008	1.078	0.271	4.289	0.915188
BD	chr3:38756801:A:G	SCN10A	damaging_missense	chr3	38756801	A	G	0.0002471	0.0002351	0.0002523	8506	19818	0.0001	0.0004	1.066	0.327	3.476	0.915224
BD	chr10:50068169:G:A	WASHC2A	pLoF	chr10	50068169	G	A	0.0002182	0.0001828	0.0002332	8206	19294	0.0354	0.0268	0.937	0.284	3.092	0.915228
BD	chr14:61530449:G:A	AL355916.2	damaging_missense	chr14	61530449	G	A	0.0002478	0.0002359	0.0002529	8478	19772	0.0034	0.0027	1.066	0.327	3.476	0.915256
BD	chr8:103063142:G:T	ATP6V1C1	damaging_missense	chr8	103063142	G	T	0.0001237	0.0001179	0.0001262	8484	19809	0.0027	0.0009	0.916	0.181	4.632	0.915264
BD	chr5:33459735:C:T	TARS	damaging_missense	chr5	33459735	C	T	5.31e-05	5.898e-05	5.057e-05	8477	19773	0.0035	0.0027	0.879	0.082	9.407	0.915313
BD	chr11:126264501:C:T	SRPRA	damaging_missense	chr11	126264501	C	T	5.31e-05	5.896e-05	5.059e-05	8480	19766	0.0032	0.003	1.143	0.097	13.499	0.915348
BD	chr19:14638106:G:A	ADGRE3	pLoF	chr19	14638106	G	A	0.0006017	0.0006113	0.0005977	8179	19242	0.0386	0.0295	1.042	0.49	2.215	0.915383
BD	chr2:214410280:G:A	SPAG16	damaging_missense	chr2	214410280	G	A	0.00053	0.0005295	0.0005302	8499	19802	0.0009	0.0012	1.044	0.473	2.305	0.915418
BD	chr19:8400045:G:A	RAB11B	damaging_missense	chr19	8400045	G	A	5.454e-05	6.092e-05	5.182e-05	8207	19297	0.0353	0.0267	1.144	0.096	13.637	0.915461
BD	chr1:34761761:C:G	GJB4	damaging_missense	chr1	34761761	C	G	0.005761	0.00583	0.005732	8490	19802	0.002	0.0012	1.013	0.798	1.286	0.91547
BD	chr12:21471539:C:T	RECQL	pLoF	chr12	21471539	C	T	0.0001765	0.0001764	0.0001766	8504	19822	0.0004	0.0002	1.078	0.271	4.283	0.915544
BD	chr17:39492817:C:G	CDK12	damaging_missense	chr17	39492817	C	G	7.095e-05	5.92e-05	7.598e-05	8446	19743	0.0072	0.0042	0.887	0.097	8.098	0.915571
BD	chr14:104097623:T:TA	ASPG	pLoF	chr14	104097623	T	TA	0.001075	0.0009965	0.001108	8028	18957	0.0563	0.0438	0.969	0.545	1.725	0.915602
BD	chr4:186209267:G:A	CYP4V2	damaging_missense	chr4	186209267	G	A	7.085e-05	5.905e-05	7.59e-05	8468	19762	0.0046	0.0032	0.888	0.098	8.068	0.915625
BD	chr1:212342280:G:GCTCCTGGAGCTTTTTGATA	PPP2R5A	pLoF	chr1	212342280	G	GCTCCTGGAGCTTTTTGATA	5.311e-05	5.906e-05	5.057e-05	8466	19775	0.0048	0.0026	1.143	0.097	13.521	0.915631
BD	chr11:78672214:G:C	TENM4	damaging_missense	chr11	78672214	G	C	0.001926	0.001883	0.001944	8497	19806	0.0012	0.001	0.978	0.646	1.479	0.915632
BD	chr2:96604778:C:T	KANSL3	pLoF	chr2	96604778	C	T	5.317e-05	5.914e-05	5.062e-05	8455	19755	0.0061	0.0036	1.143	0.096	13.533	0.915793
BD	chr9:83005431:C:CT	RASEF	pLoF	chr9	83005431	C	CT	0.0007251	0.0007075	0.0007327	8481	19791	0.0031	0.0018	0.965	0.501	1.861	0.915801
BD	chr4:109835435:C:T	RRH	pLoF	chr4	109835435	C	T	0.0001595	0.0001774	0.0001518	8457	19760	0.0059	0.0033	0.928	0.233	3.7	0.915883
BD	chr17:63998754:G:GCC	PRR29	pLoF	chr17	63998754	G	GCC	5.533e-05	6.16e-05	5.265e-05	8117	18992	0.0458	0.0421	1.142	0.097	13.481	0.915893
BD	chr14:59977224:G:A	LRRC9	pLoF	chr14	59977224	G	A	0.001863	0.001779	0.001898	8434	19753	0.0086	0.0037	0.977	0.639	1.495	0.915978
BD	chr2:201078946:T:C	NDUFB3	damaging_missense	chr2	201078946	T	C	0.001397	0.001415	0.00139	8478	19787	0.0034	0.002	1.026	0.631	1.669	0.916002
BD	chr6:151538057:C:T	CCDC170	pLoF	chr6	151538057	C	T	5.308e-05	5.898e-05	5.055e-05	8478	19782	0.0034	0.0022	1.142	0.097	13.478	0.916108
BD	chr8:132869764:G:A	TG	pLoF	chr8	132869764	G	A	0.0001776	0.0001775	0.0001776	8452	19708	0.0065	0.006	1.077	0.271	4.288	0.916224
BD	7:975505:G:T	COX19	pLoF	7	975505	G	T	7.362e-05	6.215e-05	7.844e-05	8045	19123	0.0543	0.0355	0.888	0.098	8.075	0.9163
BD	chr1:55056094:T:C	PCSK9	damaging_missense	chr1	55056094	T	C	0.0001436	0.0001201	0.0001537	8327	19520	0.0212	0.0154	0.919	0.19	4.44	0.916381
BD	chr6:142169659:G:A	VTA1	damaging_missense	chr6	142169659	G	A	5.31e-05	5.902e-05	5.056e-05	8472	19778	0.0041	0.0024	1.142	0.095	13.668	0.916398
BD	chr11:7039746:A:T	NLRP14	pLoF	chr11	7039746	A	T	0.03627	0.03538	0.03665	8451	19726	0.0066	0.005	0.995	0.902	1.097	0.916425
BD	chr14:103699372:T:TGCACA	XRCC3	pLoF	chr14	103699372	T	TGCACA	0.0003719	0.0003543	0.0003795	8468	19765	0.0046	0.0031	1.053	0.402	2.758	0.916517
BD	7:6003717:T:C	PMS2	damaging_missense	7	6003717	T	C	0.0001296	0.0001249	0.0001315	8008	19005	0.0587	0.0414	1.094	0.204	5.872	0.916573
BD	chr1:160231318:C:T	AL139011.2	damaging_missense	chr1	160231318	C	T	5.327e-05	5.919e-05	5.073e-05	8448	19713	0.0069	0.0057	1.141	0.096	13.528	0.916729
BD	chr1:145771853:GT:G	RNF115	pLoF	chr1	145771853	GT	G	0.0001236	0.0001176	0.0001262	8503	19817	0.0005	0.0005	1.094	0.204	5.878	0.916744
BD	chr8:6870689:A:T	DEFB1	damaging_missense	chr8	6870689	A	T	0.004279	0.004211	0.004309	8431	19727	0.0089	0.005	1.015	0.769	1.34	0.916761
BD	chr12:123648087:G:T	GTF2H3	pLoF	chr12	123648087	G	T	7.072e-05	5.894e-05	7.577e-05	8483	19796	0.0028	0.0015	0.889	0.098	8.087	0.916797
BD	chr13:101714459:G:A	ITGBL1	damaging_missense	chr13	101714459	G	A	0.0002298	0.0002357	0.0002273	8485	19799	0.0026	0.0014	1.066	0.321	3.537	0.9168
BD	chr6:99443636:TAG:T	USP45	pLoF	chr6	99443636	TAG	T	7.103e-05	5.939e-05	7.6e-05	8419	19738	0.0103	0.0044	0.889	0.098	8.094	0.916817
BD	chr6:99443639:TA:T	USP45	pLoF	chr6	99443639	TA	T	7.096e-05	5.928e-05	7.595e-05	8435	19750	0.0085	0.0038	0.889	0.098	8.094	0.916817
BD	chr2:71613360:G:T	DYSF	pLoF	chr2	71613360	G	T	0.0003727	0.0003548	0.0003804	8456	19715	0.006	0.0056	0.951	0.371	2.441	0.917003
BD	7:103596540:C:A	RELN	damaging_missense	7	103596540	C	A	0.0001236	0.0001176	0.0001262	8500	19815	0.0008	0.0006	1.093	0.204	5.869	0.91703
BD	chr12:20858470:C:A	AC011604.2	pLoF	chr12	20858470	C	A	7.096e-05	5.91e-05	7.605e-05	8460	19723	0.0055	0.0052	0.889	0.097	8.117	0.917106
BD	chr2:108381845:C:T	SULT1C4	pLoF	chr2	108381845	C	T	0.009088	0.008898	0.009169	8429	19741	0.0092	0.0043	1.01	0.833	1.225	0.917109
BD	chr12:112948916:ACCAGAAGACC:A	OAS3	pLoF	chr12	112948916	ACCAGAAGACC	A	7.085e-05	5.909e-05	7.588e-05	8462	19768	0.0053	0.0029	0.889	0.098	8.109	0.917139
BD	chr12:20732980:AGT:A	SLCO1C1	pLoF	chr12	20732980	AGT	A	0.0001765	0.0001764	0.0001766	8503	19823	0.0005	0.0002	1.076	0.27	4.28	0.917475
BD	chr1:233016937:GCA:G	PCNX2	pLoF	chr1	233016937	GCA	G	0.0001238	0.0001179	0.0001264	8481	19785	0.0031	0.0021	0.918	0.182	4.637	0.9176
BD	chr17:10404440:G:A	MYH8	pLoF	chr17	10404440	G	A	5.299e-05	5.884e-05	5.048e-05	8498	19808	0.0011	0.0009	1.139	0.097	13.433	0.917665
BD	chr5:13944410:C:T	DNAH5	pLoF	chr5	13944410	C	T	5.331e-05	5.932e-05	5.074e-05	8429	19709	0.0092	0.0059	1.139	0.097	13.441	0.917719
BD	chr19:16578333:A:G	MED26	pLoF	chr19	16578333	A	G	0.0001282	0.0001232	0.0001304	8114	19179	0.0462	0.0326	0.918	0.182	4.642	0.917826
BD	chr17:18316196:T:C	SMCR8	damaging_missense	chr17	18316196	T	C	0.0001941	0.0001763	0.0002018	8506	19824	0.0001	0.0001	0.933	0.251	3.473	0.917826
BD	chr6:31765598:C:CA	VWA7	pLoF	chr6	31765598	C	CA	5.313e-05	5.903e-05	5.06e-05	8470	19763	0.0043	0.0032	1.139	0.096	13.496	0.917898
BD	chr16:28585662:C:T	SGF29	damaging_missense	chr16	28585662	C	T	7.174e-05	5.994e-05	7.679e-05	8342	19535	0.0194	0.0147	0.89	0.097	8.131	0.917969
BD	chr11:114063929:G:A	ZBTB16	damaging_missense	chr11	114063929	G	A	0.0002647	0.0002351	0.0002774	8506	19825	0.0001	0.0001	0.942	0.303	2.932	0.918045
BD	chr12:89497183:C:T	POC1B	pLoF	chr12	89497183	C	T	0.0005149	0.0004738	0.0005325	8442	19718	0.0076	0.0054	0.958	0.425	2.159	0.918059
BD	chr4:149587967:G:A	IQCM	pLoF	chr4	149587967	G	A	0.0006401	0.0005929	0.0006603	8433	19688	0.0087	0.007	0.963	0.465	1.994	0.918144
BD	chr17:63959358:C:A	SCN4A	damaging_missense	chr17	63959358	C	A	0.0006192	0.0005902	0.0006315	8471	19793	0.0042	0.0017	1.04	0.494	2.188	0.918423
BD	chr10:100984122:CTCTG:C	SEMA4G	pLoF	chr10	100984122	CTCTG	C	0.0005197	0.0004783	0.0005374	8363	19540	0.0169	0.0144	0.958	0.425	2.159	0.918446
BD	chr12:118199210:GC:G	TAOK3	pLoF	chr12	118199210	GC	G	0.0001418	0.0001772	0.0001266	8465	19741	0.0049	0.0043	1.079	0.252	4.622	0.918449
BD	chr20:32210156:G:C	POFUT1	damaging_missense	chr20	32210156	G	C	5.338e-05	5.938e-05	5.081e-05	8420	19680	0.0102	0.0074	1.138	0.095	13.579	0.918523
BD	chr6:158636832:TAGAC:T	DYNLT1	pLoF	chr6	158636832	TAGAC	T	7.127e-05	5.941e-05	7.635e-05	8416	19646	0.0107	0.0091	0.891	0.097	8.17	0.918529
BD	chr10:27029285:C:G	ANKRD26	pLoF	chr10	27029285	C	G	0.0004415	0.0004118	0.0004542	8499	19814	0.0009	0.0006	0.956	0.4	2.281	0.918598
BD	chr18:265347:A:AT	THOC1	pLoF	chr18	265347	A	AT	0.0007966	0.0008088	0.0007914	8037	18954	0.0552	0.044	1.035	0.535	2.002	0.918616
BD	chr10:21146411:ACACT:A	C10orf113	pLoF	chr10	21146411	ACACT	A	0.1674	0.1678	0.1671	8466	19722	0.0048	0.0052	1.003	0.955	1.052	0.918709
BD	chr2:99284398:A:G	LYG1	damaging_missense	chr2	99284398	A	G	7.148e-05	5.958e-05	7.658e-05	8392	19587	0.0135	0.012	0.891	0.097	8.153	0.918719
BD	chr5:233647:T:A	SDHA	pLoF	chr5	233647	T	A	0.001654	0.001721	0.001625	8133	19074	0.044	0.0379	1.024	0.651	1.609	0.918864
BD	chr14:57471375:C:A	CCDC198	pLoF	chr14	57471375	C	A	0.0006578	0.0006541	0.0006594	8408	19716	0.0116	0.0055	1.038	0.507	2.123	0.918864
BD	chr17:4446960:C:T	SPNS3	pLoF	chr17	4446960	C	T	7.282e-05	6.083e-05	7.794e-05	8219	19246	0.0338	0.0292	0.892	0.098	8.134	0.918961
BD	chr17:76277261:C:A	QRICH2	damaging_missense	chr17	76277261	C	A	7.155e-05	5.978e-05	7.657e-05	8364	19589	0.0168	0.012	0.891	0.097	8.154	0.918962
BD	chr6:11010749:G:A	ELOVL2	pLoF	chr6	11010749	G	A	7.123e-05	5.958e-05	7.62e-05	8392	19685	0.0135	0.0071	0.892	0.098	8.129	0.918972
BD	chr20:58713497:TG:T	NPEPL1	pLoF	chr20	58713497	TG	T	0.0002395	0.000247	0.0002363	8098	19041	0.0481	0.0396	1.064	0.321	3.531	0.918995
BD	chr1:99888024:C:T	AGL	pLoF	chr1	99888024	C	T	0.0007637	0.0007702	0.0007609	8439	19714	0.008	0.0056	1.035	0.535	2.002	0.919101
BD	chr4:22392616:T:G	ADGRA3	damaging_missense	chr4	22392616	T	G	0.0006535	0.0005887	0.0006813	8493	19816	0.0016	0.0005	0.963	0.467	1.988	0.919192
BD	chr17:78175111:G:A	TK1	damaging_missense	chr17	78175111	G	A	7.11e-05	5.922e-05	7.619e-05	8443	19688	0.0075	0.007	0.892	0.098	8.158	0.919355
BD	chr11:20383137:C:T	HTATIP2	pLoF	chr11	20383137	C	T	0.008172	0.008346	0.008097	8507	19823	0	0.0002	1.01	0.826	1.235	0.919368
BD	chr14:71672618:C:T	SIPA1L1	damaging_missense	chr14	71672618	C	T	0.0002487	0.0002371	0.0002537	8434	19710	0.0086	0.0059	1.063	0.326	3.47	0.919428
BD	chr10:47368000:C:G	ZNF488	damaging_missense	chr10	47368000	C	G	0.01573	0.0157	0.01574	8505	19823	0.0002	0.0002	1.008	0.87	1.167	0.919583
BD	chr1:67004437:C:T	SLC35D1	damaging_missense	chr1	67004437	C	T	7.076e-05	5.895e-05	7.582e-05	8482	19783	0.0029	0.0022	0.892	0.098	8.153	0.919591
BD	chr5:103138394:T:C	PPIP5K2	damaging_missense	chr5	103138394	T	C	7.08e-05	5.903e-05	7.584e-05	8470	19779	0.0043	0.0024	0.892	0.098	8.158	0.919706
BD	chr19:50226936:G:A	MYH14	damaging_missense	chr19	50226936	G	A	0.0001266	0.0001215	0.0001287	8229	19428	0.0327	0.0201	1.09	0.203	5.849	0.919741
BD	chr11:67409563:C:T	TBC1D10C	pLoF	chr11	67409563	C	T	7.07e-05	5.889e-05	7.576e-05	8491	19799	0.0019	0.0014	0.893	0.098	8.153	0.919786
BD	chr2:68174794:C:T	PNO1	pLoF	chr2	68174794	C	T	5.321e-05	5.926e-05	5.063e-05	8438	19751	0.0081	0.0038	1.135	0.096	13.369	0.919797
BD	7:143339527:G:T	CLCN1	damaging_missense	7	143339527	G	T	0.000106	0.0001176	0.000101	8500	19803	0.0008	0.0012	1.093	0.193	6.189	0.919819
BD	chr2:131529684:GAAGA:G	CCDC74A	pLoF	chr2	131529684	GAAGA	G	0.0001765	0.0001764	0.0001766	8501	19821	0.0007	0.0003	1.073	0.269	4.28	0.919986
BD	chr10:71286827:G:A	UNC5B	damaging_missense	chr10	71286827	G	A	7.173e-05	5.985e-05	7.682e-05	8354	19527	0.018	0.0151	0.893	0.098	8.158	0.920003
BD	chr2:195910129:C:A	DNAH7	damaging_missense	chr2	195910129	C	A	0.0001589	0.0001764	0.0001514	8501	19816	0.0007	0.0005	1.075	0.262	4.406	0.920015
BD	chr14:58645416:G:C	DACT1	damaging_missense	chr14	58645416	G	C	0.0001941	0.0001763	0.0002018	8507	19826	0	0	0.935	0.251	3.485	0.920073
BD	chr6:35411096:G:GC	PPARD	pLoF	chr6	35411096	G	GC	5.327e-05	5.924e-05	5.072e-05	8440	19718	0.0079	0.0054	1.135	0.096	13.361	0.920094
BD	7:149071726:TC:T	ZNF786	pLoF	7	149071726	TC	T	7.062e-05	5.88e-05	7.569e-05	8504	19818	0.0004	0.0004	0.893	0.098	8.143	0.920095
BD	chr15:101432070:G:A	PCSK6	pLoF	chr15	101432070	G	A	0.0001423	0.0001188	0.0001523	8417	19694	0.0106	0.0067	0.923	0.191	4.462	0.920124
BD	chr2:28999269:GCTGGACACCC:G	TOGARAM2	pLoF	chr2	28999269	GCTGGACACCC	G	0.0001765	0.0001764	0.0001766	8504	19820	0.0004	0.0003	1.073	0.27	4.262	0.9203
BD	chr13:24690467:T:C	ATP12A	damaging_missense	chr13	24690467	T	C	0.000125	0.0001192	0.0001275	8387	19615	0.0141	0.0106	1.09	0.203	5.848	0.920316
BD	chr17:47307584:C:T	ITGB3	pLoF	chr17	47307584	C	T	7.081e-05	5.905e-05	7.585e-05	8468	19775	0.0046	0.0026	0.893	0.098	8.158	0.92034
BD	chr17:75130545:C:T	NT5C	pLoF	chr17	75130545	C	T	5.306e-05	5.894e-05	5.054e-05	8483	19787	0.0028	0.002	1.134	0.096	13.343	0.920385
BD	chr2:169518270:C:T	AC093899.2	damaging_missense	chr2	169518270	C	T	0.0002648	0.0002352	0.0002775	8505	19818	0.0002	0.0004	0.944	0.303	2.936	0.920423
BD	chr17:50536926:C:T	EPN3	damaging_missense	chr17	50536926	C	T	0.0006536	0.0006475	0.0006562	8494	19810	0.0015	0.0008	0.965	0.477	1.952	0.920458
BD	chr17:28368595:AAC:A	VTN	pLoF	chr17	28368595	AAC	A	7.09e-05	5.916e-05	7.591e-05	8451	19759	0.0066	0.0034	0.894	0.098	8.148	0.920619
BD	chr4:87802717:C:T	IBSP	pLoF	chr4	87802717	C	T	0.0001413	0.0001177	0.0001514	8499	19816	0.0009	0.0005	0.923	0.191	4.462	0.920636
BD	chr12:42446061:TGCAGGCCCCGCAGCCCCC:T	PPHLN1	pLoF	chr12	42446061	TGCAGGCCCCGCAGCCCCC	T	0.001777	0.00182	0.00176	7969	19319	0.0632	0.0256	1.023	0.658	1.59	0.920687
BD	chr3:44989221:G:A	EXOSC7	damaging_missense	chr3	44989221	G	A	0.0001243	0.0001183	0.0001269	8453	19695	0.0063	0.0066	1.089	0.203	5.841	0.920688
BD	chr10:100983460:G:A	SEMA4G	damaging_missense	chr10	100983460	G	A	0.0007769	0.0007649	0.0007821	8498	19819	0.0011	0.0004	1.034	0.536	1.995	0.920709
BD	chr16:88715642:G:A	PIEZO1	damaging_missense	chr16	88715642	G	A	0.01022	0.009854	0.01038	8474	19748	0.0039	0.0039	0.991	0.826	1.188	0.920743
BD	chr6:8416924:CAG:C	SLC35B3	pLoF	chr6	8416924	CAG	C	0.0001766	0.0001765	0.0001767	8499	19813	0.0009	0.0007	0.934	0.243	3.594	0.920752
BD	chr1:147986212:T:C	GPR89B	damaging_missense	chr1	147986212	T	C	5.304e-05	5.89e-05	5.052e-05	8489	19793	0.0021	0.0017	1.133	0.096	13.334	0.920769
BD	chr6:89723092:A:G	MDN1	damaging_missense	chr6	89723092	A	G	7.074e-05	5.891e-05	7.582e-05	8488	19785	0.0022	0.0021	0.894	0.098	8.181	0.920779
BD	chr2:31201951:C:CA	CAPN14	pLoF	chr2	31201951	C	CA	7.068e-05	5.889e-05	7.573e-05	8491	19807	0.0019	0.001	0.894	0.098	8.157	0.920857
BD	chr6:37663992:A:G	MDGA1	damaging_missense	chr6	37663992	A	G	0.1257	0.1304	0.1236	8334	19523	0.0203	0.0153	1.003	0.949	1.059	0.92086
BD	chr10:49745490:A:T	OGDHL	damaging_missense	chr10	49745490	A	T	7.174e-05	6.005e-05	7.672e-05	8327	19552	0.0212	0.0138	0.894	0.098	8.192	0.920896
BD	chr15:82344824:G:A	GOLGA6L10	pLoF	chr15	82344824	G	A	0.0005887	0.000535	0.0006117	8412	19618	0.0112	0.0105	0.962	0.448	2.066	0.921024
BD	chr16:57901369:C:T	CNGB1	damaging_missense	chr16	57901369	C	T	5.327e-05	5.923e-05	5.072e-05	8441	19716	0.0078	0.0055	0.887	0.083	9.468	0.921076
BD	chr2:68467774:CG:C	APLF	pLoF	chr2	68467774	CG	C	7.238e-05	6.069e-05	7.735e-05	8239	19392	0.0315	0.0219	0.894	0.098	8.163	0.921084
BD	chr12:133058819:CAG:C	ZNF84	pLoF	chr12	133058819	CAG	C	7.059e-05	5.878e-05	7.566e-05	8507	19826	0	0	0.894	0.098	8.168	0.921155
BD	chr17:9901031:G:A	RCVRN	pLoF	chr17	9901031	G	A	0.0001416	0.0001181	0.0001517	8465	19775	0.0049	0.0026	0.923	0.191	4.471	0.92117
BD	chr17:35180654:G:A	UNC45B	damaging_missense	chr17	35180654	G	A	0.0005987	0.0005484	0.00062	8205	19356	0.0355	0.0237	0.962	0.448	2.067	0.92126
BD	chr9:113409666:G:A	POLE3	damaging_missense	chr9	113409666	G	A	0.0001062	0.000118	0.0001011	8475	19779	0.0038	0.0024	1.091	0.193	6.17	0.921412
BD	chr1:36320063:TC:T	SH3D21	pLoF	chr1	36320063	TC	T	0.0001236	0.0001176	0.0001261	8501	19825	0.0007	0.0001	1.088	0.203	5.821	0.921456
BD	chr11:77040101:G:A	B3GNT6	damaging_missense	chr11	77040101	G	A	0.002206	0.002058	0.00227	8505	19824	0.0002	0.0001	0.98	0.663	1.451	0.92156
BD	chr11:3699134:G:T	NUP98	damaging_missense	chr11	3699134	G	T	0.0001948	0.0001771	0.0002024	8472	19763	0.0041	0.0032	1.071	0.276	4.155	0.921562
BD	chr19:15010877:GCC:G	CCDC105	pLoF	chr19	15010877	GCC	G	0.006391	0.006174	0.006484	8503	19818	0.0005	0.0004	0.989	0.786	1.243	0.921586
BD	chr13:94462077:G:A	DCT	pLoF	chr13	94462077	G	A	0.0002483	0.0002368	0.0002532	8446	19744	0.0072	0.0041	1.061	0.325	3.461	0.921607
BD	chr6:31356428:G:GCC	HLA-B	pLoF	chr6	31356428	G	GCC	0.1708	0.1741	0.1694	8284	19354	0.0262	0.0238	1.002	0.955	1.052	0.92162
BD	chr1:110223225:C:T	KCNC4	damaging_missense	chr1	110223225	C	T	0.0005824	0.000529	0.0006053	8507	19825	0	0.0001	1.04	0.477	2.268	0.921637
BD	chr6:53018496:C:T	ICK	damaging_missense	chr6	53018496	C	T	0.0001971	0.0001797	0.0002046	8348	19554	0.0187	0.0137	0.936	0.252	3.482	0.92165
BD	chr1:107964761:G:A	VAV3	damaging_missense	chr1	107964761	G	A	5.436e-05	6.133e-05	5.144e-05	8152	19441	0.0417	0.0194	1.132	0.095	13.479	0.921748
BD	chr3:40423086:TG:T	ENTPD3	pLoF	chr3	40423086	TG	T	0.0004768	0.0004708	0.0004794	8497	19816	0.0012	0.0005	1.043	0.451	2.411	0.921752
BD	chr1:27373179:AG:A	FCN3	pLoF	chr1	27373179	AG	A	0.0118	0.01153	0.01191	8368	19607	0.0163	0.0111	0.992	0.837	1.174	0.921759
BD	chr8:144842611:T:C	ZNF7	damaging_missense	chr8	144842611	T	C	0.0002471	0.0002351	0.0002522	8506	19825	0.0001	0.0001	1.061	0.325	3.459	0.921794
BD	chr3:136327173:G:GTA	PCCB	pLoF	chr3	136327173	G	GTA	0.0005153	0.0004734	0.0005333	8450	19689	0.0067	0.0069	0.96	0.426	2.164	0.921799
BD	chr3:136327178:AT:A	PCCB	pLoF	chr3	136327178	AT	A	0.0005129	0.0004711	0.0005308	8490	19783	0.002	0.0022	0.96	0.426	2.164	0.921799
BD	chr4:99347033:C:A	ADH1C	pLoF	chr4	99347033	C	A	0.02548	0.02596	0.02528	8495	19797	0.0014	0.0015	1.006	0.897	1.128	0.921832
BD	chr4:154490989:C:A	DCHS2	damaging_missense	chr4	154490989	C	A	0.001042	0.001058	0.001034	8505	19819	0.0002	0.0004	1.028	0.587	1.803	0.921879
BD	chr12:57625419:C:T	SLC26A10	pLoF	chr12	57625419	C	T	0.00615	0.006301	0.006086	8491	19800	0.0019	0.0013	1.012	0.803	1.275	0.921891
BD	chrX:13318932:G:A	ATXN3L	pLoF	chrX	13318932	G	A	0.0004421	0.0004122	0.0004549	8492	19784	0.0018	0.0021	1.037	0.499	2.154	0.922
BD	chr1:1211774:CA:C	TNFRSF4	pLoF	chr1	1211774	CA	C	0.002353	0.002297	0.002378	8489	19768	0.0021	0.0029	1.019	0.7	1.483	0.922003
BD	chr9:21077314:G:A	IFNB1	pLoF	chr9	21077314	G	A	0.005975	0.006237	0.005862	8497	19788	0.0012	0.0019	0.988	0.784	1.246	0.922038
BD	chr11:1840427:C:T	TNNI2	damaging_missense	chr11	1840427	C	T	0.0003006	0.0002945	0.0003032	8488	19790	0.0022	0.0018	1.054	0.365	3.047	0.922105
BD	chr3:52452510:C:A	TNNC1	pLoF	chr3	52452510	C	A	7.154e-05	5.962e-05	7.665e-05	8386	19569	0.0142	0.013	0.896	0.098	8.189	0.922155
BD	chr11:68021652:T:C	ALDH3B1	damaging_missense	chr11	68021652	T	C	0.001201	0.001235	0.001186	8502	19818	0.0006	0.0004	1.026	0.613	1.716	0.922156
BD	chr4:113978810:GCC:G	ARSJ	pLoF	chr4	113978810	GCC	G	0.0002476	0.0002355	0.0002528	8492	19778	0.0018	0.0024	1.057	0.348	3.205	0.922237
BD	chr4:113978815:GCACA:G	ARSJ	pLoF	chr4	113978815	GCACA	G	0.0002492	0.0002372	0.0002544	8430	19655	0.0091	0.0086	1.057	0.348	3.205	0.922237
BD	chr1:154575801:C:T	CHRNB2	damaging_missense	chr1	154575801	C	T	5.374e-05	5.992e-05	5.111e-05	8344	19567	0.0192	0.0131	1.13	0.096	13.304	0.922334
BD	chr17:58695188:T:C	RAD51C	damaging_missense	chr17	58695188	T	C	0.0003182	0.0002944	0.0003284	8491	19794	0.0019	0.0016	1.054	0.369	3.006	0.92237
BD	chr3:87240752:A:G	CHMP2B	damaging_missense	chr3	87240752	A	G	7.127e-05	5.943e-05	7.634e-05	8413	19650	0.0111	0.0089	0.896	0.098	8.183	0.922446
BD	7:44570777:G:A	DDX56	pLoF	7	44570777	G	A	5.41e-05	6.023e-05	5.149e-05	8302	19423	0.0241	0.0203	1.13	0.096	13.379	0.922516
BD	chr19:42310570:TG:T	PRR19	pLoF	chr19	42310570	TG	T	0.0005326	0.0005332	0.0005324	8440	19722	0.0079	0.0052	1.04	0.471	2.296	0.922538
BD	chr14:104177271:G:GC	KIF26A	pLoF	chr14	104177271	G	GC	7.059e-05	5.878e-05	7.566e-05	8507	19826	0	0	0.896	0.098	8.208	0.922577
BD	chr14:104177272:T:TGC	KIF26A	pLoF	chr14	104177272	T	TGC	7.061e-05	5.88e-05	7.567e-05	8503	19822	0.0005	0.0002	0.896	0.098	8.208	0.922577
BD	chr15:45135156:C:CA	DUOX1	pLoF	chr15	45135156	C	CA	0.001132	0.001179	0.001113	8482	19775	0.0029	0.0026	1.027	0.601	1.755	0.922607
BD	chr18:49272233:A:G	DYM	damaging_missense	chr18	49272233	A	G	0.002017	0.002182	0.001947	8479	19775	0.0033	0.0026	0.981	0.662	1.452	0.922652
BD	chr15:64824191:C:A	PIF1	pLoF	chr15	64824191	C	A	0.01257	0.01252	0.01259	8503	19820	0.0005	0.0003	0.992	0.844	1.165	0.922661
BD	chr16:28882495:G:C	ATP2A1	damaging_missense	chr16	28882495	G	C	5.34e-05	5.948e-05	5.08e-05	8406	19686	0.0119	0.0071	1.13	0.096	13.251	0.922701
BD	chr14:92676516:T:C	RIN3	damaging_missense	chr14	92676516	T	C	0.001937	0.001829	0.001983	8202	19419	0.0358	0.0205	0.979	0.641	1.496	0.922713
BD	chr1:42831067:C:T	ERMAP	pLoF	chr1	42831067	C	T	5.3e-05	5.889e-05	5.048e-05	8491	19811	0.0019	0.0008	1.13	0.096	13.299	0.922731
BD	chr10:49664803:C:G	CHAT	damaging_missense	chr10	49664803	C	G	0.0003186	0.0002949	0.0003288	8477	19768	0.0035	0.0029	0.95	0.341	2.652	0.922732
BD	chr6:132773078:GC:G	SLC18B1	pLoF	chr6	132773078	GC	G	0.0001265	0.0001214	0.0001287	8234	19425	0.0321	0.0202	1.086	0.203	5.813	0.922784
BD	chr11:125961666:C:T	CDON	damaging_missense	chr11	125961666	C	T	7.077e-05	5.899e-05	7.582e-05	8476	19783	0.0036	0.0022	0.896	0.098	8.189	0.922831
BD	chr3:113005657:C:CGA	NEPRO	pLoF	chr3	113005657	C	CGA	7.059e-05	5.878e-05	7.566e-05	8506	19826	0.0001	0	0.896	0.097	8.237	0.922835
BD	chr12:98723229:C:T	APAF1	pLoF	chr12	98723229	C	T	0.0002135	0.0001779	0.0002288	8432	19670	0.0088	0.0079	0.938	0.258	3.416	0.922886
BD	chr6:31138432:CA:C	PSORS1C1	pLoF	chr6	31138432	CA	C	5.31e-05	5.898e-05	5.058e-05	8478	19772	0.0034	0.0027	1.13	0.095	13.371	0.922888
BD	chr2:238104705:T:C	ESPNL	damaging_missense	chr2	238104705	T	C	0.0001245	0.0001189	0.0001268	8410	19713	0.0114	0.0057	1.086	0.203	5.811	0.922978
BD	chr11:61251260:CG:C	PGA5	pLoF	chr11	61251260	CG	C	7.089e-05	5.909e-05	7.595e-05	8462	19751	0.0053	0.0038	0.896	0.097	8.244	0.922996
BD	chr10:116125402:G:A	GFRA1	damaging_missense	chr10	116125402	G	A	7.067e-05	5.884e-05	7.574e-05	8498	19804	0.0011	0.0011	0.897	0.098	8.205	0.923097
BD	chr19:35739548:A:T	IGFLR1	damaging_missense	chr19	35739548	A	T	7.063e-05	5.879e-05	7.571e-05	8505	19813	0.0002	0.0007	1.122	0.108	11.711	0.923128
BD	chr17:58156001:AC:A	OR4D1	pLoF	chr17	58156001	AC	A	0.00023	0.0002362	0.0002274	8466	19792	0.0048	0.0017	1.061	0.32	3.516	0.923246
BD	chr11:124619431:AT:A	PANX3	pLoF	chr11	124619431	AT	A	7.059e-05	5.878e-05	7.566e-05	8507	19825	0	0.0001	0.897	0.098	8.209	0.923378
BD	chr20:51791196:A:C	SALL4	damaging_missense	chr20	51791196	A	C	0.0003001	0.0002939	0.0003027	8507	19821	0	0.0003	0.95	0.336	2.69	0.923399
BD	chr10:49745487:G:A	OGDHL	damaging_missense	chr10	49745487	G	A	0.0002172	0.0001816	0.0002325	8262	19359	0.0288	0.0236	0.939	0.258	3.418	0.923404
BD	chr2:47823215:A:T	FBXO11	damaging_missense	chr2	47823215	A	T	0.0001412	0.0001176	0.0001513	8507	19825	0	0.0001	0.926	0.191	4.483	0.923462
BD	chr1:220879921:T:C	HLX	damaging_missense	chr1	220879921	T	C	7.066e-05	5.889e-05	7.57e-05	8491	19815	0.0019	0.0006	0.897	0.098	8.211	0.92348
BD	chr19:54982307:GCC:G	NLRP2	pLoF	chr19	54982307	GCC	G	0.0001235	0.0001176	0.0001261	8506	19825	0.0001	0.0001	1.086	0.203	5.81	0.923548
BD	chr1:944705:CTG:C	NOC2L	pLoF	chr1	944705	CTG	C	7.361e-05	6.143e-05	7.883e-05	8140	19029	0.0431	0.0402	0.897	0.098	8.239	0.923561
BD	chr2:27238500:T:C	CAD	damaging_missense	chr2	27238500	T	C	0.008039	0.008265	0.007941	8469	19770	0.0045	0.0028	0.99	0.809	1.211	0.923601
BD	chr16:20559438:G:A	ACSM2B	pLoF	chr16	20559438	G	A	0.001505	0.001414	0.001544	8485	19755	0.0026	0.0036	0.977	0.612	1.561	0.923605
BD	chr1:78013146:G:T	DNAJB4	pLoF	chr1	78013146	G	T	5.295e-05	5.88e-05	5.045e-05	8504	19823	0.0004	0.0002	0.89	0.083	9.562	0.923679
BD	chr19:6427396:C:A	SLC25A41	damaging_missense	chr19	6427396	C	A	0.0001241	0.0001183	0.0001266	8455	19743	0.0061	0.0042	1.085	0.203	5.802	0.923686
BD	chr19:17487182:GAA:G	SLC27A1	pLoF	chr19	17487182	GAA	G	0.001148	0.001059	0.001186	8498	19812	0.0011	0.0007	1.027	0.597	1.766	0.923723
BD	chr2:74533645:A:T	LOXL3	damaging_missense	chr2	74533645	A	T	0.0001774	0.0001776	0.0001774	8447	19732	0.0071	0.0047	1.07	0.269	4.247	0.923843
BD	chr2:203166267:T:C	NBEAL1	damaging_missense	chr2	203166267	T	C	0.001749	0.001825	0.001716	8493	19808	0.0016	0.0009	0.98	0.642	1.495	0.923924
BD	chr22:50179160:CG:C	PANX2	pLoF	chr22	50179160	CG	C	7.133e-05	5.95e-05	7.639e-05	8403	19635	0.0122	0.0096	0.898	0.098	8.222	0.923939
BD	chr13:19177162:G:A	TUBA3C	damaging_missense	chr13	19177162	G	A	7.06e-05	5.878e-05	7.567e-05	8506	19824	0.0001	0.0001	0.898	0.098	8.248	0.923944
BD	chr4:112431332:G:A	ALPK1	pLoF	chr4	112431332	G	A	0.0007238	0.0006471	0.0007568	8500	19821	0.0008	0.0003	0.967	0.485	1.929	0.923953
BD	chr3:43702421:C:T	ABHD5	pLoF	chr3	43702421	C	T	0.0002647	0.0002352	0.0002774	8504	19825	0.0004	0.0001	0.946	0.304	2.946	0.924018
BD	chr8:24341618:T:C	ADAM28	damaging_missense	chr8	24341618	T	C	7.069e-05	5.888e-05	7.576e-05	8492	19800	0.0018	0.0013	0.898	0.098	8.232	0.924032
BD	chr9:101368231:G:T	BAAT	damaging_missense	chr9	101368231	G	T	7.23e-05	6.037e-05	7.74e-05	8282	19381	0.0264	0.0224	0.898	0.098	8.22	0.924091
BD	chr14:93934763:G:A	ASB2	pLoF	chr14	93934763	G	A	7.229e-05	6.061e-05	7.725e-05	8250	19417	0.0302	0.0206	0.898	0.098	8.232	0.924101
BD	chr19:40384060:C:T	HIPK4	damaging_missense	chr19	40384060	C	T	5.303e-05	5.891e-05	5.051e-05	8487	19798	0.0024	0.0014	1.128	0.095	13.432	0.924217
BD	chr4:3767094:G:A	ADRA2C	damaging_missense	chr4	3767094	G	A	0.0001773	0.0001773	0.0001773	8458	19740	0.0058	0.0043	1.069	0.27	4.24	0.924231
BD	chr10:50127784:A:C	WASHC2A	damaging_missense	chr10	50127784	A	C	5.376e-05	5.992e-05	5.113e-05	8345	19557	0.019	0.0136	1.127	0.096	13.228	0.924283
BD	chr16:71947527:TTC:T	PKD1L3	pLoF	chr16	71947527	TTC	T	0.002273	0.002077	0.002357	8427	19729	0.0094	0.0049	0.981	0.663	1.452	0.924309
BD	chr11:117224750:C:T	PCSK7	damaging_missense	chr11	117224750	C	T	0.0004482	0.0004196	0.0004605	8342	19545	0.0194	0.0142	1.044	0.43	2.535	0.924349
BD	chr12:41573148:C:A	PDZRN4	pLoF	chr12	41573148	C	A	5.295e-05	5.878e-05	5.045e-05	8506	19822	0.0001	0.0002	1.127	0.096	13.292	0.924366
BD	chr8:39766847:C:T	ADAM2	pLoF	chr8	39766847	C	T	7.07e-05	5.89e-05	7.576e-05	8489	19800	0.0021	0.0013	0.898	0.098	8.238	0.924423
BD	chr14:24507398:AT:A	CMA1	pLoF	chr14	24507398	AT	A	0.0003714	0.0003535	0.0003791	8486	19786	0.0025	0.002	1.048	0.4	2.74	0.924517
BD	chr5:465273:G:A	EXOC3	pLoF	chr5	465273	G	A	0.0005889	0.0005556	0.0006031	8099	19068	0.048	0.0382	0.963	0.446	2.081	0.924539
BD	chr8:97805464:A:AACAT	LAPTM4B	pLoF	chr8	97805464	A	AACAT	0.0002522	0.0003015	0.0002312	8292	19466	0.0253	0.0182	1.056	0.345	3.23	0.924552
BD	chr6:32096435:C:G	AL662884.2	damaging_missense	chr6	32096435	C	G	7.134e-05	5.947e-05	7.643e-05	8407	19627	0.0118	0.01	0.898	0.098	8.246	0.924567
BD	chr20:62413464:GA:G	RBBP8NL	pLoF	chr20	62413464	GA	G	0.0007613	0.0007667	0.000759	8478	19764	0.0034	0.0031	1.032	0.534	1.997	0.924598
BD	7:128310916:CT:C	RBM28	pLoF	7	128310916	CT	C	0.0003403	0.0002988	0.000358	8368	19552	0.0163	0.0138	1.052	0.371	2.98	0.924625
BD	chr4:87482548:C:T	SPARCL1	damaging_missense	chr4	87482548	C	T	0.0002492	0.0002382	0.0002539	8398	19690	0.0128	0.0069	1.059	0.325	3.447	0.924637
BD	chr14:45196514:T:C	FANCM	damaging_missense	chr14	45196514	T	C	7.06e-05	5.879e-05	7.567e-05	8505	19823	0.0002	0.0002	0.899	0.098	8.239	0.924655
BD	chr12:80549726:CTGAAACAGGTAACTAACG:C	PTPRQ	pLoF	chr12	80549726	CTGAAACAGGTAACTAACG	C	0.04695	0.0474	0.04675	8418	19657	0.0105	0.0085	0.996	0.914	1.085	0.924675
BD	chr11:117822688:A:G	FXYD2	damaging_missense	chr11	117822688	A	G	0.0001784	0.0001795	0.0001779	8357	19672	0.0176	0.0078	1.069	0.269	4.251	0.924836
BD	chr1:234374291:C:T	COA6	damaging_missense	chr1	234374291	C	T	5.303e-05	5.893e-05	5.05e-05	8485	19802	0.0026	0.0012	1.126	0.096	13.233	0.924975
BD	chr16:3031003:G:A	BICDL2	pLoF	chr16	3031003	G	A	7.071e-05	5.891e-05	7.577e-05	8488	19796	0.0022	0.0015	0.899	0.098	8.224	0.92517
BD	chr17:3630222:AACACG:A	SHPK	pLoF	chr17	3630222	AACACG	A	5.368e-05	5.99e-05	5.103e-05	8347	19598	0.0188	0.0115	1.125	0.096	13.202	0.925358
BD	chr1:216325456:CTA:C	USH2A	pLoF	chr1	216325456	CTA	C	0.0002647	0.0002351	0.0002774	8507	19826	0	0	0.947	0.304	2.955	0.925369
BD	chr20:10648548:C:T	JAG1	pLoF	chr20	10648548	C	T	7.067e-05	5.882e-05	7.576e-05	8500	19800	0.0008	0.0013	0.9	0.098	8.244	0.925397
BD	chr1:100277282:CTGTT:C	RTCA	pLoF	chr1	100277282	CTGTT	C	0.0002825	0.000294	0.0002776	8503	19816	0.0005	0.0005	0.951	0.331	2.731	0.925605
BD	chr6:134173028:C:T	SGK1	damaging_missense	chr6	134173028	C	T	0.0001059	0.0001177	0.0001009	8496	19820	0.0013	0.0003	1.086	0.192	6.134	0.925741
BD	chr1:33013377:C:T	AK2	damaging_missense	chr1	33013377	C	T	7.103e-05	5.926e-05	7.607e-05	8438	19719	0.0081	0.0054	0.9	0.098	8.277	0.925758
BD	chr6:27147381:C:T	HIST1H2AH	pLoF	chr6	27147381	C	T	0.0003534	0.0003531	0.0003536	8497	19799	0.0012	0.0014	0.956	0.368	2.482	0.925815
BD	7:45657830:G:A	ADCY1	damaging_missense	7	45657830	G	A	7.352e-05	6.243e-05	7.815e-05	8009	19193	0.0585	0.0319	0.9	0.098	8.274	0.925982
BD	chr15:20535082:T:TC	GOLGA6L6	pLoF	chr15	20535082	T	TC	0.0003266	0.0003028	0.0003368	8257	19298	0.0294	0.0266	0.953	0.341	2.658	0.926
BD	chr22:38474575:C:G	KDELR3	pLoF	chr22	38474575	C	G	0.0005459	0.0005548	0.0005422	8111	19367	0.0466	0.0232	1.038	0.47	2.293	0.926008
BD	chr6:158641318:CCT:C	DYNLT1	pLoF	chr6	158641318	CCT	C	5.307e-05	5.901e-05	5.053e-05	8473	19792	0.004	0.0017	1.124	0.096	13.166	0.926067
BD	chr22:38082659:C:G	SLC16A8	pLoF	chr22	38082659	C	G	0.01281	0.01416	0.01224	8437	19697	0.0082	0.0065	0.993	0.848	1.162	0.926099
BD	chr3:38550705:G:C	SCN5A	pLoF	chr3	38550705	G	C	5.295e-05	5.88e-05	5.045e-05	8504	19822	0.0004	0.0002	1.123	0.096	13.162	0.926174
BD	chr8:142913382:G:A	CYP11B2	pLoF	chr8	142913382	G	A	0.0002655	0.000236	0.0002782	8475	19770	0.0038	0.0028	0.948	0.304	2.956	0.926327
BD	chr9:120962749:G:A	C5	pLoF	chr9	120962749	G	A	7.061e-05	5.88e-05	7.567e-05	8503	19822	0.0005	0.0002	0.901	0.098	8.252	0.926366
BD	chr5:150182830:G:A	CDX1	damaging_missense	chr5	150182830	G	A	5.316e-05	5.902e-05	5.065e-05	8471	19744	0.0042	0.0041	0.894	0.083	9.595	0.926493
BD	chr19:50454271:C:T	MYBPC2	damaging_missense	chr19	50454271	C	T	0.0008465	0.0007873	0.0008716	8256	19505	0.0295	0.0162	0.971	0.518	1.819	0.926532
BD	chr19:42522073:A:AGCCT	CEACAM1	pLoF	chr19	42522073	A	AGCCT	5.306e-05	5.891e-05	5.055e-05	8488	19782	0.0022	0.0022	1.123	0.095	13.245	0.926645
BD	chr13:23331643:C:A	SACS	damaging_missense	chr13	23331643	C	A	0.0001765	0.0001763	0.0001765	8507	19826	0	0	0.939	0.244	3.615	0.92667
BD	chr3:119187782:G:T	UPK1B	damaging_missense	chr3	119187782	G	T	7.115e-05	5.934e-05	7.621e-05	8426	19683	0.0095	0.0072	0.901	0.098	8.262	0.926676
BD	chr10:100507468:G:GC	SEC31B	pLoF	chr10	100507468	G	GC	0.0001243	0.0001182	0.0001269	8459	19708	0.0056	0.006	0.927	0.183	4.693	0.926864
BD	chr22:37068615:C:G	TMPRSS6	pLoF	chr22	37068615	C	G	0.00365	0.003387	0.003762	8415	19670	0.0108	0.0079	0.986	0.727	1.338	0.927004
BD	chr3:186671766:C:T	HRG	pLoF	chr3	186671766	C	T	0.001144	0.001077	0.001172	8355	19629	0.0179	0.0099	0.975	0.565	1.682	0.92705
BD	chr5:103559304:GT:G	NUDT12	pLoF	chr5	103559304	GT	G	5.294e-05	5.878e-05	5.044e-05	8507	19826	0	0	1.122	0.096	13.139	0.927094
BD	chr1:159953308:C:T	SLAMF9	pLoF	chr1	159953308	C	T	7.127e-05	5.945e-05	7.632e-05	8410	19654	0.0114	0.0087	0.902	0.098	8.285	0.927099
BD	chr22:19149076:C:G	GSC2	damaging_missense	chr22	19149076	C	G	0.0004876	0.000485	0.0004888	8247	19437	0.0306	0.0196	1.04	0.45	2.403	0.927241
BD	chr1:144423127:G:C	NBPF15	pLoF	chr1	144423127	G	C	0.000265	0.0002355	0.0002777	8493	19805	0.0016	0.0011	0.948	0.304	2.955	0.927242
BD	7:142773409:C:A	PRSS2	pLoF	7	142773409	C	A	0.0001238	0.0001179	0.0001264	8481	19786	0.0031	0.002	1.081	0.202	5.778	0.927338
BD	chr17:45983216:C:T	MAPT	pLoF	chr17	45983216	C	T	0.0003709	0.0003529	0.0003786	8500	19809	0.0008	0.0009	1.046	0.4	2.736	0.927448
BD	chr1:12828496:C:G	PRAMEF11	pLoF	chr1	12828496	C	G	0.0003561	0.000356	0.0003561	8427	19656	0.0094	0.0086	1.044	0.413	2.64	0.927529
BD	chr1:12825490:AG:A	PRAMEF11	pLoF	chr1	12825490	AG	A	7.138e-05	5.949e-05	7.647e-05	8405	19615	0.012	0.0106	0.902	0.098	8.279	0.927543
BD	chr2:36988715:CTA:C	HEATR5B	pLoF	chr2	36988715	CTA	C	0.0001237	0.0001177	0.0001263	8495	19800	0.0014	0.0013	1.081	0.202	5.782	0.927546
BD	chr18:74353335:TCA:T	C18orf63	pLoF	chr18	74353335	TCA	T	5.295e-05	5.878e-05	5.045e-05	8507	19823	0	0.0002	1.121	0.096	13.124	0.927599
BD	chr19:12691403:A:C	FBXW9	damaging_missense	chr19	12691403	A	C	0.0002877	0.0003002	0.0002823	8327	19480	0.0212	0.0174	1.051	0.359	3.078	0.92762
BD	chr6:10802051:CCAGT:C	MAK	pLoF	chr6	10802051	CCAGT	C	0.002092	0.002127	0.002076	8462	19747	0.0053	0.004	0.982	0.662	1.457	0.927762
BD	chr3:158732285:T:TCGGGGCCC	RARRES1	pLoF	chr3	158732285	T	TCGGGGCCC	0.001331	0.001245	0.001368	8433	19734	0.0087	0.0046	1.024	0.614	1.706	0.927906
BD	7:86938960:C:T	KIAA1324L	damaging_missense	7	86938960	C	T	5.317e-05	5.909e-05	5.064e-05	8462	19748	0.0053	0.0039	1.12	0.095	13.171	0.927921
BD	chr1:231770997:A:T	DISC1	pLoF	chr1	231770997	A	T	7.064e-05	5.883e-05	7.57e-05	8499	19815	0.0009	0.0006	0.903	0.098	8.277	0.927969
BD	chr14:94241850:G:C	PPP4R4	damaging_missense	chr14	94241850	G	C	5.294e-05	5.878e-05	5.044e-05	8507	19826	0	0	1.12	0.096	13.102	0.928085
BD	chr15:43600014:G:A	STRC	pLoF	chr15	43600014	G	A	0.001463	0.001449	0.00147	8282	19393	0.0264	0.0218	0.979	0.613	1.563	0.928123
BD	chr19:49659612:CAG:C	IRF3	pLoF	chr19	49659612	CAG	C	0.0002505	0.0002397	0.000255	8343	19605	0.0193	0.0112	1.056	0.325	3.432	0.928175
BD	chr5:7878282:CA:C	MTRR	pLoF	chr5	7878282	CA	C	0.0008835	0.0008833	0.0008837	8491	19804	0.0019	0.0011	1.029	0.557	1.899	0.928225
BD	7:95409925:C:A	PON2	damaging_missense	7	95409925	C	A	0.0001238	0.0001178	0.0001263	8487	19787	0.0024	0.002	1.08	0.202	5.767	0.928239
BD	chr12:123914913:C:CG	DNAH10	pLoF	chr12	123914913	C	CG	0.0001414	0.0001766	0.0001264	8495	19786	0.0014	0.002	0.936	0.223	3.935	0.928249
BD	chr1:114679616:T:A	AMPD1	damaging_missense	chr1	114679616	T	A	0.01162	0.01154	0.01166	8361	19515	0.0172	0.0157	1.008	0.85	1.196	0.92837
BD	chr19:55080826:CGCGGGGAGCGCAGGGCG:C	EPS8L1	pLoF	chr19	55080826	CGCGGGGAGCGCAGGGCG	C	3.538e-05	5.892e-05	2.528e-05	8486	19780	0.0025	0.0023	1.137	0.07	18.545	0.928381
BD	chr8:55740143:G:A	TMEM68	damaging_missense	chr8	55740143	G	A	0.0001062	0.0001182	0.0001011	8462	19775	0.0053	0.0026	0.925	0.17	5.048	0.928444
BD	chr10:80512247:C:G	TSPAN14	damaging_missense	chr10	80512247	C	G	5.469e-05	6.137e-05	5.186e-05	8147	19282	0.0423	0.0274	1.119	0.096	13.094	0.928529
BD	chr16:1436513:ACTCT:A	CCDC154	pLoF	chr16	1436513	ACTCT	A	0.0001445	0.0001213	0.0001543	8242	19444	0.0312	0.0193	0.93	0.191	4.522	0.928536
BD	chr4:72138039:G:A	NPFFR2	pLoF	chr4	72138039	G	A	0.0007428	0.0007071	0.000758	8485	19788	0.0026	0.0019	0.97	0.496	1.896	0.928552
BD	chr10:99818841:AC:A	ABCC2	pLoF	chr10	99818841	AC	A	0.0009888	0.001	0.000984	8499	19817	0.0009	0.0005	0.974	0.55	1.725	0.928606
BD	7:102234118:G:A	CUX1	damaging_missense	7	102234118	G	A	7.142e-05	5.956e-05	7.65e-05	8395	19607	0.0132	0.0111	0.904	0.098	8.309	0.928647
BD	chr3:32533068:A:C	DYNC1LI1	damaging_missense	chr3	32533068	A	C	0.000124	0.0001181	0.0001264	8465	19771	0.0049	0.0028	0.928	0.183	4.72	0.928739
BD	chr3:45775798:T:TA	SLC6A20	pLoF	chr3	45775798	T	TA	0.0002477	0.0002358	0.0002528	8480	19781	0.0032	0.0023	1.055	0.324	3.433	0.928781
BD	chr11:110236154:A:AGT	RDX	pLoF	chr11	110236154	A	AGT	5.297e-05	5.882e-05	5.046e-05	8501	19818	0.0007	0.0004	1.119	0.096	13.097	0.92882
BD	7:101916200:G:A	CUX1	damaging_missense	7	101916200	G	A	5.507e-05	6.166e-05	5.227e-05	8109	19130	0.0468	0.0351	1.119	0.095	13.114	0.928821
BD	chr12:65068860:C:G	WIF1	damaging_missense	chr12	65068860	C	G	5.301e-05	5.887e-05	5.05e-05	8494	19801	0.0015	0.0013	1.119	0.095	13.118	0.928838
BD	chr9:72789303:T:C	TMC1	damaging_missense	chr9	72789303	T	C	0.000426	0.0004138	0.0004312	8459	19713	0.0056	0.0057	1.042	0.426	2.545	0.928868
BD	chr22:20037073:C:G	TANGO2	pLoF	chr22	20037073	C	G	0.00697	0.008124	0.006476	8432	19689	0.0088	0.0069	1.01	0.818	1.246	0.928956
BD	chr17:10406394:G:GT	MYH8	pLoF	chr17	10406394	G	GT	0.000795	0.0007649	0.0008079	8498	19805	0.0011	0.0011	1.03	0.536	1.98	0.929007
BD	chr5:65611826:A:G	TRIM23	damaging_missense	chr5	65611826	A	G	0.0001236	0.0001176	0.0001261	8505	19820	0.0002	0.0003	1.079	0.202	5.765	0.92908
BD	7:150950932:C:T	KCNH2	damaging_missense	7	150950932	C	T	0.0008408	0.000855	0.0008348	8187	19167	0.0376	0.0332	0.972	0.518	1.824	0.929106
BD	chr1:32209141:T:TG	DCDC2B	pLoF	chr1	32209141	T	TG	0.004882	0.004655	0.004979	8486	19783	0.0025	0.0022	0.988	0.761	1.284	0.929115
BD	chr4:97943896:C:T	STPG2	pLoF	chr4	97943896	C	T	7.133e-05	5.956e-05	7.636e-05	8395	19645	0.0132	0.0091	0.904	0.099	8.3	0.929216
BD	chr1:227816201:G:A	PRSS38	damaging_missense	chr1	227816201	G	A	0.0001771	0.0001771	0.0001771	8470	19765	0.0043	0.0031	1.059	0.3	3.731	0.929264
BD	chr9:122270997:G:T	MRRF	pLoF	chr9	122270997	G	T	7.063e-05	5.88e-05	7.57e-05	8503	19814	0.0005	0.0006	0.904	0.098	8.332	0.929303
BD	chr15:43328961:TCACTTAGTACAGGTTCCAC:T	LCMT2	pLoF	chr15	43328961	TCACTTAGTACAGGTTCCAC	T	0.0001235	0.0001176	0.0001261	8507	19826	0	0	1.079	0.202	5.765	0.929354
BD	chr17:73193135:C:A	COG1	damaging_missense	chr17	73193135	C	A	0.000196	0.0001782	0.0002036	8416	19648	0.0107	0.009	1.063	0.274	4.122	0.929376
BD	chr15:75598617:C:T	SNUPN	damaging_missense	chr15	75598617	C	T	0.0001945	0.0001767	0.0002021	8490	19788	0.002	0.0019	0.942	0.253	3.515	0.929417
BD	chr6:155455048:G:A	NOX3	pLoF	chr6	155455048	G	A	0.0007414	0.0007059	0.0007567	8500	19823	0.0008	0.0002	0.97	0.496	1.898	0.929473
BD	chr9:108880163:G:A	ELP1	pLoF	chr9	108880163	G	A	0.0001604	0.0001784	0.0001528	8410	19639	0.0114	0.0094	1.066	0.26	4.365	0.929521
BD	chr5:141053007:A:T	PCDHB1	pLoF	chr5	141053007	A	T	0.0005647	0.000529	0.00058	8507	19826	0	0	1.036	0.474	2.264	0.929534
BD	7:67098676:C:T	TYW1	damaging_missense	7	67098676	C	T	7.071e-05	5.888e-05	7.578e-05	8492	19794	0.0018	0.0016	0.905	0.098	8.352	0.929622
BD	chr3:185083327:A:G	C3orf70	damaging_missense	chr3	185083327	A	G	0.0003353	0.0002939	0.0003531	8507	19824	0	0.0001	0.955	0.345	2.642	0.929629
BD	chr12:121814887:G:C	SETD1B	damaging_missense	chr12	121814887	G	C	7.077e-05	5.899e-05	7.582e-05	8476	19784	0.0036	0.0021	0.905	0.098	8.322	0.929632
BD	chr13:113424301:C:T	ADPRHL1	damaging_missense	chr13	113424301	C	T	0.002332	0.002376	0.002313	7996	19019	0.0601	0.0407	0.983	0.67	1.441	0.929698
BD	chr3:55470502:C:T	WNT5A	damaging_missense	chr3	55470502	C	T	0.0001237	0.0001177	0.0001263	8497	19798	0.0012	0.0014	0.93	0.183	4.715	0.929701
BD	chr16:79599595:G:T	MAF	damaging_missense	chr16	79599595	G	T	0.0001242	0.0001184	0.0001267	8446	19736	0.0072	0.0045	1.078	0.202	5.749	0.929776
BD	7:2709169:CGGCCCCG:C	AMZ1	pLoF	7	2709169	CGGCCCCG	C	0.0001243	0.0001185	0.0001268	8439	19715	0.008	0.0056	1.078	0.202	5.751	0.929792
BD	7:2709177:AG:A	AMZ1	pLoF	7	2709177	AG	A	0.0001239	0.000118	0.0001264	8476	19774	0.0036	0.0026	1.078	0.202	5.751	0.929792
BD	chr1:970404:TG:T	PLEKHN1	pLoF	chr1	970404	TG	T	7.099e-05	5.922e-05	7.603e-05	8443	19728	0.0075	0.0049	0.905	0.098	8.33	0.929908
BD	chr3:52524326:T:TGACA	STAB1	pLoF	chr3	52524326	T	TGACA	0.0003886	0.0003531	0.0004038	8495	19811	0.0014	0.0008	0.959	0.376	2.443	0.929956
BD	chr2:70981995:G:GTGTGAAGGTCC	ANKRD53	pLoF	chr2	70981995	G	GTGTGAAGGTCC	7.109e-05	5.921e-05	7.618e-05	8445	19689	0.0073	0.0069	0.905	0.098	8.355	0.929962
BD	chr17:81834542:A:G	PPP1R27	damaging_missense	chr17	81834542	A	G	0.0001955	0.0001783	0.0002029	8415	19712	0.0108	0.0058	1.063	0.274	4.114	0.930009
BD	chr13:51799537:G:A	DHRS12	pLoF	chr13	51799537	G	A	7.176e-05	5.987e-05	7.684e-05	8352	19520	0.0182	0.0154	0.905	0.098	8.331	0.930107
BD	chr2:107872796:G:T	RGPD4	pLoF	chr2	107872796	G	T	0.005471	0.005113	0.005624	8507	19824	0	0.0001	0.989	0.771	1.269	0.930163
BD	chr4:125319151:C:T	FAT4	pLoF	chr4	125319151	C	T	5.294e-05	5.878e-05	5.044e-05	8507	19826	0	0	1.116	0.095	13.044	0.930223
BD	chr3:167240881:G:C	ZBBX	pLoF	chr3	167240881	G	C	5.33e-05	5.933e-05	5.072e-05	8428	19715	0.0093	0.0056	1.116	0.095	13.085	0.930245
BD	chr1:197607084:G:A	DENND1B	damaging_missense	chr1	197607084	G	A	0.001484	0.001413	0.001515	8491	19804	0.0019	0.0011	0.979	0.612	1.566	0.930293
BD	chr2:214978419:AC:A	ABCA12	pLoF	chr2	214978419	AC	A	7.061e-05	5.88e-05	7.568e-05	8504	19821	0.0004	0.0003	0.906	0.098	8.334	0.930399
BD	chr13:45194566:AT:A	KCTD4	pLoF	chr13	45194566	AT	A	0.000459	0.0004116	0.0004793	8503	19820	0.0005	0.0003	0.962	0.405	2.284	0.930421
BD	chr1:15101653:G:A	KAZN	damaging_missense	chr1	15101653	G	A	0.000124	0.000118	0.0001266	8471	19755	0.0042	0.0036	1.078	0.201	5.769	0.93045
BD	chr10:5914269:G:A	FBH1	damaging_missense	chr10	5914269	G	A	5.383e-05	5.992e-05	5.123e-05	8344	19519	0.0192	0.0155	1.116	0.096	13.023	0.930497
BD	7:48278921:T:TA	ABCA13	pLoF	7	48278921	T	TA	0.0007336	0.0007396	0.0007311	8112	19150	0.0464	0.0341	0.97	0.493	1.91	0.930594
BD	chr5:90512079:T:G	POLR3G	damaging_missense	chr5	90512079	T	G	0.0001237	0.0001178	0.0001263	8489	19794	0.0021	0.0016	1.077	0.202	5.744	0.930721
BD	chr9:137252132:C:T	STPG3	pLoF	chr9	137252132	C	T	0.0001966	0.0001784	0.0002044	8407	19572	0.0118	0.0128	0.943	0.253	3.52	0.930738
BD	chr6:32155151:CT:C	PPT2	pLoF	chr6	32155151	CT	C	7.103e-05	5.914e-05	7.613e-05	8454	19702	0.0062	0.0063	0.906	0.099	8.331	0.930755
BD	chr1:205343496:C:T	KLHDC8A	damaging_missense	chr1	205343496	C	T	5.302e-05	5.889e-05	5.05e-05	8490	19801	0.002	0.0013	1.115	0.095	13.083	0.930831
BD	chr12:52235176:A:AACAC	KRT7	pLoF	chr12	52235176	A	AACAC	0.0002511	0.0002403	0.0002557	8324	19553	0.0215	0.0138	1.054	0.324	3.431	0.930941
BD	chr3:63997642:C:T	ATXN7	pLoF	chr3	63997642	C	T	0.0001946	0.0001769	0.0002022	8479	19780	0.0033	0.0023	0.943	0.253	3.521	0.931001
BD	chr11:125003933:GT:G	CCDC15	pLoF	chr11	125003933	GT	G	0.003117	0.003192	0.003085	8458	19773	0.0058	0.0027	1.014	0.737	1.396	0.931033
BD	chr6:169232077:G:A	THBS2	damaging_missense	chr6	169232077	G	A	0.001822	0.001828	0.00182	8481	19780	0.0031	0.0023	1.019	0.667	1.555	0.931048
BD	chr16:84176191:G:T	DNAAF1	pLoF	chr16	84176191	G	T	0.0001062	0.000118	0.0001011	8472	19787	0.0041	0.002	1.079	0.191	6.111	0.931203
BD	chr17:19380711:C:T	MAPK7	damaging_missense	chr17	19380711	C	T	0.0006551	0.0007076	0.0006326	8479	19759	0.0033	0.0034	0.97	0.486	1.936	0.931214
BD	chr5:33466945:G:T	TARS	damaging_missense	chr5	33466945	G	T	5.305e-05	5.9e-05	5.05e-05	8474	19801	0.0039	0.0013	0.901	0.083	9.743	0.931265
BD	chr5:10239117:G:A	FAM173B	pLoF	chr5	10239117	G	A	0.0001237	0.0001177	0.0001262	8493	19807	0.0016	0.001	1.076	0.202	5.746	0.931269
BD	chr12:57104567:C:T	STAT6	damaging_missense	chr12	57104567	C	T	7.187e-05	6.007e-05	7.691e-05	8324	19503	0.0215	0.0163	0.907	0.098	8.359	0.931326
BD	chr11:721683:CGCCAGCAGGTGCAGGGGACAGGGACGGGGCCGGCAGGTGCAGGGGACGGG:C	EPS8L2	pLoF	chr11	721683	CGCCAGCAGGTGCAGGGGACAGGGACGGGGCCGGCAGGTGCAGGGGACGGG	C	5.348e-05	5.949e-05	5.09e-05	8405	19645	0.012	0.0091	1.114	0.095	13.013	0.931326
BD	chr15:101806081:AC:A	OR4F6	pLoF	chr15	101806081	AC	A	0.002206	0.002233	0.002194	8507	19824	0	0.0001	1.017	0.693	1.492	0.93133
BD	chr14:73894372:G:A	ZNF410	pLoF	chr14	73894372	G	A	0.0002689	0.0002395	0.0002814	8349	19546	0.0186	0.0141	0.951	0.304	2.972	0.931375
BD	chr17:42460910:C:T	ATP6V0A1	damaging_missense	chr17	42460910	C	T	5.369e-05	5.977e-05	5.109e-05	8366	19574	0.0166	0.0127	1.114	0.095	13.009	0.931557
BD	chr1:42851598:C:T	ZNF691	damaging_missense	chr1	42851598	C	T	0.0003707	0.0003527	0.0003784	8506	19818	0.0001	0.0004	0.96	0.373	2.467	0.931675
BD	chr2:96861051:C:A	SEMA4C	pLoF	chr2	96861051	C	A	0.1074	0.1054	0.1082	8507	19824	0	0.0001	1.003	0.945	1.063	0.931706
BD	chr5:90855813:CAT:C	ADGRV1	pLoF	chr5	90855813	CAT	C	0.005685	0.00641	0.005373	8502	19820	0.0006	0.0003	1.01	0.798	1.28	0.931805
BD	chr18:74510831:C:T	CNDP2	pLoF	chr18	74510831	C	T	7.118e-05	5.947e-05	7.619e-05	8408	19688	0.0116	0.007	0.908	0.099	8.355	0.93182
BD	chr18:75286722:G:A	TSHZ1	damaging_missense	chr18	75286722	G	A	5.295e-05	5.878e-05	5.045e-05	8506	19823	0.0001	0.0002	1.113	0.095	13.005	0.931867
BD	chr16:71951726:TCA:T	PKD1L3	pLoF	chr16	71951726	TCA	T	0.0004255	0.0004139	0.0004306	8457	19742	0.0059	0.0042	1.04	0.426	2.54	0.932
BD	chr13:77168459:G:A	MYCBP2	damaging_missense	chr13	77168459	G	A	7.086e-05	5.903e-05	7.593e-05	8470	19755	0.0043	0.0036	0.908	0.098	8.38	0.932103
BD	chr4:54013879:TC:T	CHIC2	pLoF	chr4	54013879	TC	T	7.072e-05	5.892e-05	7.578e-05	8486	19793	0.0025	0.0017	0.908	0.098	8.377	0.93215
BD	chr8:19439829:C:T	CSGALNACT1	pLoF	chr8	19439829	C	T	0.0001251	0.0001199	0.0001273	8343	19643	0.0193	0.0092	1.075	0.202	5.732	0.932202
BD	7:100959247:C:T	MUC3A	pLoF	7	100959247	C	T	0.0001236	0.0001177	0.0001262	8499	19813	0.0009	0.0007	1.075	0.201	5.741	0.932223
BD	chr8:67517966:G:A	CPA6	pLoF	chr8	67517966	G	A	0.0006911	0.000708	0.0006839	8474	19741	0.0039	0.0043	0.971	0.491	1.92	0.932263
BD	chr1:54716689:TA:T	TTC4	pLoF	chr1	54716689	TA	T	0.003774	0.003857	0.003738	8427	19661	0.0094	0.0083	0.987	0.735	1.326	0.932268
BD	chr2:124025731:CTG:C	CNTNAP5	pLoF	chr2	124025731	CTG	C	7.133e-05	5.96e-05	7.634e-05	8389	19648	0.0139	0.009	0.908	0.099	8.356	0.932325
BD	chr5:36211865:A:G	NADK2	damaging_missense	chr5	36211865	A	G	0.0003004	0.0002946	0.0003029	8486	19807	0.0025	0.001	1.047	0.363	3.021	0.93236
BD	chr11:71527694:T:TGCCA	KRTAP5-7	pLoF	chr11	71527694	T	TGCCA	5.327e-05	5.926e-05	5.07e-05	8438	19723	0.0081	0.0052	1.112	0.095	12.977	0.932369
BD	chr17:56350861:G:A	ANKFN1	damaging_missense	chr17	56350861	G	A	7.064e-05	5.882e-05	7.571e-05	8501	19813	0.0007	0.0007	0.908	0.099	8.369	0.932381
BD	chr4:91598988:G:T	CCSER1	damaging_missense	chr4	91598988	G	T	0.0001767	0.0001766	0.0001767	8496	19807	0.0013	0.001	1.056	0.301	3.703	0.932424
BD	7:103833581:G:C	RELN	damaging_missense	7	103833581	G	C	0.0001237	0.0001176	0.0001262	8500	19803	0.0008	0.0012	0.932	0.184	4.732	0.932445
BD	chr2:44301128:GT:G	SLC3A1	pLoF	chr2	44301128	GT	G	0.09647	0.09587	0.09673	8501	19823	0.0007	0.0002	1.003	0.943	1.066	0.93247
BD	chr1:151369154:G:T	SELENBP1	damaging_missense	chr1	151369154	G	T	0.000125	0.0001192	0.0001275	8392	19615	0.0135	0.0106	1.075	0.202	5.734	0.932504
BD	chr1:16449144:AGG:A	NECAP2	pLoF	chr1	16449144	AGG	A	0.001295	0.001243	0.001317	8446	19746	0.0072	0.004	0.978	0.588	1.627	0.932667
BD	chr19:49422553:TC:T	PTH2	pLoF	chr19	49422553	TC	T	0.0008355	0.0007726	0.0008623	8413	19714	0.0111	0.0056	0.973	0.513	1.845	0.932798
BD	chr1:6186758:G:A	RPL22	damaging_missense	chr1	6186758	G	A	5.354e-05	5.969e-05	5.092e-05	8376	19638	0.0154	0.0095	1.111	0.095	12.96	0.93287
BD	chr2:53767912:T:C	CHAC2	damaging_missense	chr2	53767912	T	C	0.002491	0.00252	0.002479	8333	19562	0.0204	0.0133	1.016	0.708	1.457	0.932941
BD	chr12:55575112:CA:C	OR2AP1	pLoF	chr12	55575112	CA	C	7.06e-05	5.878e-05	7.567e-05	8506	19824	0.0001	0.0001	0.909	0.099	8.369	0.932943
BD	chr1:247157306:CAGAA:C	ZNF124	pLoF	chr1	247157306	CAGAA	C	7.059e-05	5.878e-05	7.566e-05	8506	19826	0.0001	0	0.909	0.099	8.358	0.932979
BD	chr4:36148416:C:G	ARAP2	damaging_missense	chr4	36148416	C	G	7.075e-05	5.893e-05	7.581e-05	8484	19786	0.0027	0.002	0.909	0.099	8.384	0.932983
BD	chr16:725290:G:A	CCDC78	pLoF	chr16	725290	G	A	0.0006182	0.0005884	0.000631	8498	19810	0.0011	0.0008	1.032	0.491	2.17	0.933072
BD	chr8:132632819:G:A	LRRC6	pLoF	chr8	132632819	G	A	0.0006883	0.0007056	0.000681	8504	19825	0.0004	0.0001	1.03	0.517	2.052	0.93308
BD	chr14:74480701:C:T	NPC2	pLoF	chr14	74480701	C	T	0.0002647	0.0002351	0.0002774	8506	19824	0.0001	0.0001	0.952	0.305	2.976	0.933092
BD	chr20:440345:C:A	TBC1D20	damaging_missense	chr20	440345	C	A	0.0001243	0.0001184	0.0001269	8448	19705	0.0069	0.0061	0.933	0.184	4.734	0.933163
BD	chr5:76606228:C:T	IQGAP2	pLoF	chr5	76606228	C	T	0.0001238	0.0001178	0.0001264	8487	19786	0.0024	0.002	1.074	0.201	5.742	0.933186
BD	chr10:133368988:T:C	ECHS1	damaging_missense	chr10	133368988	T	C	7.243e-05	6.053e-05	7.752e-05	8261	19351	0.0289	0.024	0.91	0.099	8.39	0.933368
BD	chr6:122780377:ACT:A	FABP7	pLoF	chr6	122780377	ACT	A	0.0003002	0.000294	0.0003028	8502	19817	0.0006	0.0005	1.046	0.362	3.02	0.933407
BD	chr1:169855826:G:A	SCYL3	pLoF	chr1	169855826	G	A	7.145e-05	5.957e-05	7.655e-05	8394	19596	0.0133	0.0116	0.909	0.098	8.461	0.933512
BD	chr12:105061653:CT:C	ALDH1L2	pLoF	chr12	105061653	CT	C	0.0001946	0.0001769	0.0002021	8480	19788	0.0032	0.0019	0.945	0.253	3.533	0.933546
BD	chr3:52375396:T:C	DNAH1	damaging_missense	chr3	52375396	T	C	7.123e-05	5.955e-05	7.621e-05	8397	19682	0.0129	0.0073	0.909	0.097	8.488	0.933636
BD	chr1:205842177:C:T	PM20D1	pLoF	chr1	205842177	C	T	7.072e-05	5.891e-05	7.578e-05	8487	19794	0.0024	0.0016	0.91	0.099	8.384	0.933649
BD	chr4:184657183:C:T	PRIMPOL	pLoF	chr4	184657183	C	T	0.0008831	0.0008828	0.0008833	8496	19812	0.0013	0.0007	1.026	0.556	1.893	0.933679
BD	chr17:63872705:C:A	CSH2	pLoF	chr17	63872705	C	A	0.0003745	0.0003567	0.0003821	8411	19626	0.0113	0.0101	1.042	0.397	2.73	0.933953
BD	chr14:75049250:CA:C	MLH3	pLoF	chr14	75049250	CA	C	0.0003177	0.0002939	0.0003279	8507	19826	0	0	1.045	0.366	2.982	0.933992
BD	chr22:28786123:C:T	CCDC117	damaging_missense	chr22	28786123	C	T	0.0009191	0.0008838	0.0009342	8486	19804	0.0025	0.0011	1.026	0.559	1.884	0.9342
BD	chr20:23377467:A:G	NAPB	damaging_missense	chr20	23377467	A	G	0.0001962	0.000179	0.0002036	8382	19645	0.0147	0.0091	0.95	0.281	3.208	0.934215
BD	chr6:39909834:C:T	MOCS1	pLoF	chr6	39909834	C	T	0.0001293	0.0001248	0.0001311	8012	19064	0.0582	0.0384	1.073	0.201	5.72	0.934233
BD	chr6:89749667:A:G	MDN1	damaging_missense	chr6	89749667	A	G	0.005471	0.006583	0.004994	8507	19822	0	0.0002	1.01	0.795	1.283	0.934335
BD	chr19:7382796:G:T	AC119396.1	pLoF	chr19	7382796	G	T	5.379e-05	6.002e-05	5.114e-05	8331	19555	0.0207	0.0137	0.905	0.084	9.78	0.934343
BD	chr2:195895067:C:T	DNAH7	damaging_missense	chr2	195895067	C	T	0.0002471	0.0002351	0.0002522	8506	19824	0.0001	0.0001	0.953	0.3	3.026	0.934416
BD	chr2:196001724:A:G	DNAH7	damaging_missense	chr2	196001724	A	G	0.0002474	0.0002354	0.0002525	8496	19803	0.0013	0.0012	0.953	0.3	3.026	0.934416
BD	chr5:78509968:G:T	LHFPL2	pLoF	chr5	78509968	G	T	0.0001238	0.0001178	0.0001263	8486	19788	0.0025	0.0019	1.073	0.201	5.733	0.934455
BD	chr17:44960331:T:C	C1QL1	damaging_missense	chr17	44960331	T	C	0.002359	0.002326	0.002374	8382	19591	0.0147	0.0118	0.984	0.677	1.431	0.934476
BD	chr6:146635377:TC:T	ADGB	pLoF	chr6	146635377	TC	T	0.0004604	0.0004133	0.0004805	8468	19771	0.0046	0.0028	0.966	0.421	2.217	0.934521
BD	chr17:69154324:C:CACCTGGAA	ABCA10	pLoF	chr17	69154324	C	CACCTGGAA	0.04649	0.0438	0.04765	8437	19749	0.0082	0.0039	1.004	0.918	1.098	0.93459
BD	chr5:172105681:C:G	STK10	damaging_missense	chr5	172105681	C	G	7.196e-05	6.035e-05	7.689e-05	8285	19509	0.0261	0.016	0.911	0.099	8.42	0.934675
BD	chr14:67204765:C:CT	FAM71D	pLoF	chr14	67204765	C	CT	0.02566	0.02651	0.0253	8507	19826	0	0	1.005	0.897	1.126	0.934684
BD	chr12:11885989:A:G	ETV6	damaging_missense	chr12	11885989	A	G	5.313e-05	5.902e-05	5.061e-05	8472	19760	0.0041	0.0033	1.108	0.095	12.923	0.934708
BD	chr2:3577723:C:T	RPS7	damaging_missense	chr2	3577723	C	T	0.0001415	0.0001769	0.0001263	8480	19792	0.0032	0.0017	0.942	0.224	3.951	0.934734
BD	chr15:52788957:T:G	ONECUT1	damaging_missense	chr15	52788957	T	G	5.295e-05	5.88e-05	5.044e-05	8504	19824	0.0004	0.0001	1.108	0.095	12.908	0.934776
BD	chr13:32380134:T:TG	BRCA2	pLoF	chr13	32380134	T	TG	0.0001238	0.0001179	0.0001264	8483	19786	0.0028	0.002	1.072	0.201	5.709	0.934783
BD	chr3:72967658:G:T	GXYLT2	damaging_missense	chr3	72967658	G	T	0.002982	0.003095	0.002933	8400	19602	0.0126	0.0113	1.014	0.727	1.413	0.934831
BD	chr3:44864256:G:A	TMEM42	damaging_missense	chr3	44864256	G	A	0.000212	0.0002355	0.000202	8494	19803	0.0015	0.0012	1.052	0.311	3.561	0.934858
BD	chr17:16006475:C:T	TTC19	pLoF	chr17	16006475	C	T	7.163e-05	6.006e-05	7.655e-05	8325	19595	0.0214	0.0116	0.912	0.099	8.418	0.934956
BD	chr1:9026295:CCCCTCCCTGGATGG:C	SLC2A7	pLoF	chr1	9026295	CCCCTCCCTGGATGG	C	0.001526	0.001407	0.001577	8175	19343	0.039	0.0244	0.98	0.605	1.587	0.935031
BD	chr15:101818615:C:G	OR4F15	pLoF	chr15	101818615	C	G	0.001253	0.001117	0.001312	8505	19822	0.0002	0.0002	0.978	0.577	1.658	0.935045
BD	chr15:66337116:C:A	TIPIN	pLoF	chr15	66337116	C	A	0.001925	0.001942	0.001918	8496	19817	0.0013	0.0005	1.017	0.673	1.538	0.935068
BD	chr1:89267076:G:GAGTC	GBP5	pLoF	chr1	89267076	G	GAGTC	0.005101	0.004938	0.005171	8505	19824	0.0002	0.0001	0.989	0.766	1.278	0.935074
BD	chr6:144187075:G:T	STX11	pLoF	chr6	144187075	G	T	0.0001765	0.0001763	0.0001766	8507	19820	0	0.0003	0.946	0.246	3.635	0.935137
BD	chr16:4505550:AG:A	HMOX2	pLoF	chr16	4505550	AG	A	7.095e-05	5.919e-05	7.598e-05	8447	19742	0.0071	0.0042	0.912	0.099	8.421	0.935147
BD	chr16:88678611:C:A	SNAI3	damaging_missense	chr16	88678611	C	A	0.0009776	0.0009098	0.001007	8244	19374	0.0309	0.0228	1.025	0.561	1.875	0.935153
BD	chr17:11747587:G:C	DNAH9	damaging_missense	chr17	11747587	G	C	0.0005497	0.0005912	0.000532	8458	19737	0.0058	0.0045	1.032	0.481	2.214	0.935178
BD	chr19:2271951:ACAGGTGAGGGGCAAGGACAGGCAGGGAGTGCTCACCCAGGGGAGCAGGGAC:A	OAZ1	pLoF	chr19	2271951	ACAGGTGAGGGGCAAGGACAGGCAGGGAGTGCTCACCCAGGGGAGCAGGGAC	A	0.0004768	0.0004342	0.0004947	8060	19205	0.0525	0.0313	0.965	0.407	2.29	0.935184
BD	chr16:31476079:T:C	TGFB1I1	damaging_missense	chr16	31476079	T	C	0.0002131	0.0001777	0.0002282	8439	19716	0.008	0.0055	0.948	0.259	3.467	0.935215
BD	chr16:75566520:G:GGTAA	GABARAPL2	pLoF	chr16	75566520	G	GGTAA	0.0005165	0.0004751	0.0005342	8419	19657	0.0103	0.0085	0.967	0.428	2.182	0.935254
BD	chr8:143868224:C:T	EPPK1	damaging_missense	chr8	143868224	C	T	7.06e-05	5.878e-05	7.567e-05	8507	19823	0	0.0002	0.911	0.097	8.536	0.935281
BD	chr2:201491294:G:A	C2CD6	pLoF	chr2	201491294	G	A	7.059e-05	5.878e-05	7.566e-05	8507	19826	0	0	0.912	0.099	8.421	0.935415
BD	chr1:168701119:G:A	DPT	damaging_missense	chr1	168701119	G	A	0.000378	0.0003615	0.0003851	8299	19477	0.0244	0.0176	1.041	0.398	2.721	0.935415
BD	chr17:43028433:G:A	RND2	damaging_missense	chr17	43028433	G	A	0.0001416	0.0001179	0.0001517	8481	19773	0.0031	0.0027	0.937	0.192	4.568	0.935598
BD	chr4:147670714:T:A	PRMT9	damaging_missense	chr4	147670714	T	A	0.0001773	0.0001777	0.0001771	8439	19762	0.008	0.0032	0.946	0.246	3.636	0.935613
BD	chr2:30787140:C:A	CAPN13	damaging_missense	chr2	30787140	C	A	7.102e-05	5.915e-05	7.611e-05	8453	19709	0.0063	0.0059	0.912	0.099	8.422	0.935636
BD	chr2:30738399:C:T	CAPN13	pLoF	chr2	30738399	C	T	0.0002313	0.0002376	0.0002287	8418	19680	0.0105	0.0074	1.05	0.318	3.474	0.935685
BD	chr1:201041534:G:A	CACNA1S	pLoF	chr1	201041534	G	A	5.337e-05	5.947e-05	5.077e-05	8408	19696	0.0116	0.0066	1.106	0.095	12.869	0.935802
BD	chr17:29099754:G:C	MYO18A	damaging_missense	chr17	29099754	G	C	7.307e-05	6.129e-05	7.807e-05	8158	19214	0.041	0.0309	0.913	0.099	8.421	0.935855
BD	chr1:86382304:G:A	ODF2L	pLoF	chr1	86382304	G	A	0.001998	0.002005	0.001995	8478	19801	0.0034	0.0013	1.017	0.677	1.528	0.935865
BD	chr20:5302220:G:C	PROKR2	damaging_missense	chr20	5302220	G	C	7.06e-05	5.879e-05	7.567e-05	8505	19822	0.0002	0.0002	0.913	0.099	8.424	0.936046
BD	chr8:39918154:G:C	IDO1	damaging_missense	chr8	39918154	G	C	7.061e-05	5.88e-05	7.568e-05	8503	19820	0.0005	0.0003	0.913	0.099	8.424	0.936143
BD	chr2:168831523:C:T	NOSTRIN	pLoF	chr2	168831523	C	T	7.064e-05	5.884e-05	7.57e-05	8497	19814	0.0012	0.0006	0.913	0.099	8.433	0.936229
BD	chr9:98836985:G:T	GALNT12	damaging_missense	chr9	98836985	G	T	7.195e-05	6.003e-05	7.705e-05	8329	19467	0.0209	0.0181	0.913	0.099	8.442	0.936427
BD	chr14:106038089:C:A	IGHV2-5	damaging_missense	chr14	106038089	C	A	7.076e-05	5.896e-05	7.582e-05	8481	19784	0.0031	0.0021	0.929	0.154	5.619	0.936444
BD	chr20:62346986:G:C	LAMA5	damaging_missense	chr20	62346986	G	C	0.0005397	0.0005415	0.0005389	8310	19483	0.0232	0.0173	0.969	0.443	2.12	0.936478
BD	chr14:22905422:G:A	RBM23	damaging_missense	chr14	22905422	G	A	0.006474	0.007372	0.00609	8478	19787	0.0034	0.002	0.991	0.795	1.236	0.936492
BD	chr6:117357825:A:AAAGAAATT	ROS1	pLoF	chr6	117357825	A	AAAGAAATT	7.06e-05	5.879e-05	7.567e-05	8505	19824	0.0002	0.0001	0.914	0.099	8.433	0.936522
BD	chr17:27643571:TC:T	LGALS9	pLoF	chr17	27643571	TC	T	0.0001962	0.000179	0.0002036	8381	19651	0.0148	0.0088	1.056	0.274	4.076	0.936524
BD	chr12:69697672:A:G	BEST3	damaging_missense	chr12	69697672	A	G	0.08186	0.08218	0.08173	8402	19663	0.0123	0.0082	0.997	0.934	1.065	0.936541
BD	chr12:6016088:C:T	VWF	pLoF	chr12	6016088	C	T	0.0009424	0.0008895	0.0009651	8432	19688	0.0088	0.007	0.976	0.536	1.776	0.936618
BD	chr5:149944370:G:T	PDE6A	damaging_missense	chr5	149944370	G	T	0.0009716	0.0009416	0.0009844	8496	19809	0.0013	0.0009	1.024	0.569	1.845	0.93664
BD	chr6:75670696:C:G	SENP6	damaging_missense	chr6	75670696	C	G	0.0001248	0.0001194	0.000127	8374	19682	0.0156	0.0073	1.07	0.201	5.692	0.936655
BD	chr9:127732215:G:C	TOR2A	damaging_missense	chr9	127732215	G	C	0.0002305	0.0002368	0.0002278	8447	19751	0.0071	0.0038	1.05	0.318	3.469	0.93673
BD	chr17:41365243:CCTGGTAGGACTGCAGCTGCTCCGAG:C	KRT33B	pLoF	chr17	41365243	CCTGGTAGGACTGCAGCTGCTCCGAG	C	0.0001236	0.0001177	0.0001262	8495	19815	0.0014	0.0006	0.936	0.184	4.767	0.936732
BD	chr19:45872757:CCCAGCCCCCGCCT:C	FOXA3	pLoF	chr19	45872757	CCCAGCCCCCGCCT	C	5.3e-05	5.887e-05	5.049e-05	8494	19806	0.0015	0.001	1.105	0.095	12.884	0.936735
BD	chr16:4673559:G:A	MGRN1	damaging_missense	chr16	4673559	G	A	5.37e-05	5.976e-05	5.11e-05	8367	19568	0.0165	0.013	1.105	0.095	12.865	0.936744
BD	chr8:55357803:T:G	XKR4	damaging_missense	chr8	55357803	T	G	5.296e-05	5.879e-05	5.045e-05	8505	19820	0.0002	0.0003	1.104	0.095	12.863	0.936759
BD	chr17:8237497:G:A	CTC1	pLoF	chr17	8237497	G	A	7.136e-05	5.946e-05	7.646e-05	8409	19617	0.0115	0.0105	0.914	0.099	8.438	0.937024
BD	chr10:16484760:G:A	PTER	damaging_missense	chr10	16484760	G	A	5.299e-05	5.887e-05	5.047e-05	8493	19813	0.0016	0.0007	1.104	0.095	12.855	0.937051
BD	chr1:209833259:G:T	UTP25	pLoF	chr1	209833259	G	T	0.0002118	0.0002352	0.0002018	8502	19821	0.0006	0.0003	0.953	0.285	3.184	0.937155
BD	chr1:231351509:C:CA	SPRTN	pLoF	chr1	231351509	C	CA	0.0001791	0.0001795	0.0001789	8355	19560	0.0179	0.0134	0.947	0.246	3.645	0.937188
BD	chr14:23522302:A:C	ZFHX2	damaging_missense	chr14	23522302	A	C	7.06e-05	5.878e-05	7.567e-05	8506	19822	0.0001	0.0002	1.098	0.106	11.328	0.937212
BD	chr5:13850670:C:T	DNAH5	damaging_missense	chr5	13850670	C	T	0.0002505	0.0002387	0.0002555	8380	19569	0.0149	0.013	1.048	0.323	3.404	0.937347
BD	chr16:14672689:C:A	PLA2G10	damaging_missense	chr16	14672689	C	A	0.0001767	0.0001766	0.0001767	8493	19811	0.0016	0.0008	1.052	0.3	3.687	0.937391
BD	chr18:79307145:GC:G	ATP9B	pLoF	chr18	79307145	GC	G	0.00226	0.002352	0.00222	8505	19819	0.0002	0.0004	1.015	0.701	1.469	0.937446
BD	chr12:5612656:G:A	ANO2	damaging_missense	chr12	5612656	G	A	0.0002901	0.0003033	0.0002845	8242	19333	0.0312	0.0249	0.959	0.334	2.755	0.937645
BD	chr12:49101509:A:C	LMBR1L	damaging_missense	chr12	49101509	A	C	5.326e-05	5.914e-05	5.073e-05	8455	19711	0.0061	0.0058	1.103	0.095	12.819	0.937713
BD	chr1:214336703:G:A	SMYD2	pLoF	chr1	214336703	G	A	0.0001239	0.000118	0.0001264	8471	19786	0.0042	0.002	1.069	0.201	5.687	0.937834
BD	chr1:76412174:T:A	ST6GALNAC3	damaging_missense	chr1	76412174	T	A	0.0001588	0.0001763	0.0001513	8507	19826	0	0	1.058	0.258	4.331	0.937954
BD	chr19:51501681:GC:G	SIGLEC12	pLoF	chr19	51501681	GC	G	0.000195	0.0001772	0.0002026	8463	19747	0.0052	0.004	1.055	0.274	4.067	0.938204
BD	chr9:14859183:G:A	FREM1	pLoF	chr9	14859183	G	A	7.131e-05	5.952e-05	7.635e-05	8400	19646	0.0126	0.0091	0.916	0.099	8.488	0.938267
BD	chr6:45431970:C:G	RUNX2	damaging_missense	chr6	45431970	C	G	7.08e-05	5.902e-05	7.585e-05	8472	19777	0.0041	0.0025	0.916	0.099	8.465	0.938304
BD	chr21:46438308:CA:C	PCNT	pLoF	chr21	46438308	CA	C	7.125e-05	5.939e-05	7.633e-05	8419	19652	0.0103	0.0088	0.916	0.099	8.506	0.938392
BD	chr11:112193992:AAGGTAAAGTAC:A	BCO2	pLoF	chr11	112193992	AAGGTAAAGTAC	A	0.0007096	0.0006513	0.0007346	8445	19739	0.0073	0.0044	0.973	0.486	1.949	0.938453
BD	chr10:120873884:T:C	WDR11	damaging_missense	chr10	120873884	T	C	0.000124	0.0001183	0.0001265	8452	19767	0.0065	0.003	1.068	0.201	5.681	0.938739
BD	chr9:109087184:CT:C	TMEM245	pLoF	chr9	109087184	CT	C	0.0001593	0.000177	0.0001518	8476	19765	0.0036	0.0031	1.057	0.258	4.324	0.938859
BD	chr4:151147938:A:G	SH3D19	damaging_missense	chr4	151147938	A	G	0.07001	0.06923	0.07035	8436	19716	0.0083	0.0055	1.003	0.934	1.077	0.938867
BD	chr1:168043024:G:A	DCAF6	pLoF	chr1	168043024	G	A	7.102e-05	5.919e-05	7.608e-05	8448	19715	0.0069	0.0056	0.917	0.099	8.498	0.938902
BD	chr18:26916545:T:C	CHST9	damaging_missense	chr18	26916545	T	C	7.06e-05	5.878e-05	7.567e-05	8506	19823	0.0001	0.0002	0.917	0.099	8.478	0.938994
BD	chr19:39027005:C:T	FBXO27	pLoF	chr19	39027005	C	T	0.001251	0.00118	0.001281	8051	19126	0.0536	0.0353	0.979	0.576	1.666	0.939022
BD	chr10:77984294:G:C	POLR3A	damaging_missense	chr10	77984294	G	C	0.001339	0.00131	0.001351	8397	19609	0.0129	0.011	0.981	0.595	1.616	0.93906
BD	chr2:188734620:GT:G	DIRC1	pLoF	chr2	188734620	GT	G	0.0001766	0.0001765	0.0001767	8499	19809	0.0009	0.0009	1.055	0.267	4.174	0.939098
BD	7:30752184:C:T	INMT	pLoF	7	30752184	C	T	0.0003045	0.0002988	0.000307	8366	19545	0.0166	0.0142	1.042	0.361	3.005	0.939109
BD	chr20:11923655:T:C	BTBD3	damaging_missense	chr20	11923655	T	C	5.302e-05	5.885e-05	5.052e-05	8496	19795	0.0013	0.0016	1.1	0.095	12.767	0.939168
BD	chr4:112547284:C:G	ZGRF1	pLoF	chr4	112547284	C	G	0.0003943	0.0004205	0.0003832	8323	19572	0.0216	0.0128	0.966	0.392	2.376	0.939194
BD	chr18:23560239:C:T	NPC1	pLoF	chr18	23560239	C	T	0.0001239	0.0001179	0.0001265	8485	19770	0.0026	0.0028	0.939	0.185	4.774	0.939261
BD	chr5:103148008:G:A	PPIP5K2	damaging_missense	chr5	103148008	G	A	5.306e-05	5.893e-05	5.055e-05	8485	19784	0.0026	0.0021	1.1	0.094	12.806	0.939424
BD	7:143351678:C:T	CLCN1	pLoF	7	143351678	C	T	5.296e-05	5.882e-05	5.045e-05	8501	19822	0.0007	0.0002	1.1	0.095	12.781	0.939443
BD	chr10:71799188:G:A		damaging_missense	chr10	71799188	G	A	0.001546	0.00154	0.001549	8442	19687	0.0076	0.007	1.018	0.64	1.621	0.939535
BD	chr17:58155318:CCA:C	OR4D1	pLoF	chr17	58155318	CCA	C	0.004341	0.003997	0.004489	8507	19826	0	0	0.989	0.747	1.311	0.939645
BD	chr6:41161476:AT:A	TREM2	pLoF	chr6	41161476	AT	A	7.065e-05	5.884e-05	7.571e-05	8497	19813	0.0012	0.0007	0.918	0.099	8.525	0.939688
BD	chr2:178461256:G:T	PJVK	damaging_missense	chr2	178461256	G	T	7.07e-05	5.889e-05	7.577e-05	8491	19796	0.0019	0.0015	0.918	0.099	8.524	0.939701
BD	chr19:8858256:G:A	MUC16	pLoF	chr19	8858256	G	A	0.0003187	0.0002951	0.0003289	8472	19764	0.0041	0.0031	1.041	0.366	2.963	0.939709
BD	chr11:102724756:G:A	MMP8	pLoF	chr11	102724756	G	A	0.0008108	0.0007473	0.0008375	8029	19104	0.0562	0.0364	0.975	0.502	1.894	0.939775
BD	chr11:9193632:A:T	DENND5A	damaging_missense	chr11	9193632	A	T	5.298e-05	5.882e-05	5.048e-05	8501	19809	0.0007	0.0009	1.099	0.095	12.738	0.939943
BD	chr5:13776473:C:G	DNAH5	damaging_missense	chr5	13776473	C	G	0.0002473	0.0002354	0.0002524	8496	19812	0.0013	0.0007	0.959	0.326	2.822	0.939984
BD	chr17:35863520:G:A	HEATR9	pLoF	chr17	35863520	G	A	0.001326	0.001355	0.001314	8489	19794	0.0021	0.0016	0.981	0.599	1.607	0.94001
BD	chr9:127445175:A:C	ZNF79	damaging_missense	chr9	127445175	A	C	0.0004944	0.0004705	0.0005047	8501	19815	0.0007	0.0006	1.032	0.45	2.368	0.94001
BD	chr1:19164330:C:T	UBR4	damaging_missense	chr1	19164330	C	T	5.3e-05	5.884e-05	5.05e-05	8498	19803	0.0011	0.0012	0.912	0.082	10.09	0.940119
BD	chr14:73499074:G:A	HEATR4	pLoF	chr14	73499074	G	A	0.005132	0.004763	0.00529	8398	19661	0.0128	0.0083	0.99	0.763	1.285	0.940145
BD	chr19:42065319:G:A	GRIK5	pLoF	chr19	42065319	G	A	0.0002672	0.0002964	0.0002546	8434	19637	0.0086	0.0095	1.043	0.351	3.097	0.940183
BD	chr5:123382140:G:A	CEP120	pLoF	chr5	123382140	G	A	0.0004439	0.0004156	0.000456	8422	19736	0.01	0.0045	0.967	0.404	2.314	0.940259
BD	chr12:132649793:CAG:C	POLE	pLoF	chr12	132649793	CAG	C	0.001592	0.001534	0.001617	8477	19785	0.0035	0.0021	0.983	0.622	1.553	0.940392
BD	chr2:32305618:G:GGT	YIPF4	pLoF	chr2	32305618	G	GGT	0.006772	0.007156	0.006608	8455	19748	0.0061	0.0039	0.992	0.797	1.234	0.940407
BD	chr1:204468949:G:C	PIK3C2B	damaging_missense	chr1	204468949	G	C	5.297e-05	5.88e-05	5.046e-05	8503	19816	0.0005	0.0005	1.098	0.095	12.742	0.94042
BD	chr9:130101185:A:G	GPR107	damaging_missense	chr9	130101185	A	G	0.0001245	0.0001188	0.0001269	8416	19696	0.0107	0.0066	1.066	0.201	5.664	0.940431
BD	chr5:94629108:C:T	SLF1	damaging_missense	chr5	94629108	C	T	5.294e-05	5.878e-05	5.044e-05	8506	19826	0.0001	0	1.075	0.161	7.194	0.940456
BD	chr3:97791795:AG:A	ARL 6.00	pLoF	chr3	97791795	AG	A	0.0001236	0.0001176	0.0001262	8501	19812	0.0007	0.0007	1.066	0.2	5.678	0.94056
BD	chr2:24183500:C:T	FAM228A	pLoF	chr2	24183500	C	T	5.299e-05	5.887e-05	5.047e-05	8493	19812	0.0016	0.0007	1.097	0.095	12.719	0.940725
BD	chr19:54364294:C:T	LAIR1	pLoF	chr19	54364294	C	T	5.297e-05	5.881e-05	5.046e-05	8502	19818	0.0006	0.0004	1.097	0.094	12.774	0.940792
BD	chr2:15942419:G:T	MYCN	damaging_missense	chr2	15942419	G	T	5.406e-05	6.034e-05	5.138e-05	8287	19461	0.0259	0.0184	1.098	0.094	12.879	0.940871
BD	chr6:99435726:CTT:C	USP45	pLoF	chr6	99435726	CTT	C	7.092e-05	5.923e-05	7.592e-05	8441	19758	0.0078	0.0034	0.919	0.099	8.521	0.941052
BD	chr6:39030222:T:C	DNAH8	damaging_missense	chr6	39030222	T	C	0.0001413	0.0001177	0.0001514	8495	19813	0.0014	0.0007	0.942	0.193	4.597	0.941146
BD	chr5:94665860:G:A	SLF1	pLoF	chr5	94665860	G	A	7.077e-05	5.903e-05	7.579e-05	8470	19792	0.0043	0.0017	0.92	0.099	8.533	0.941147
BD	chr14:103571785:C:T	AL139300.1	pLoF	chr14	103571785	C	T	0.0001942	0.0001764	0.0002018	8501	19818	0.0007	0.0004	0.951	0.254	3.564	0.941148
BD	chr1:146989642:C:A	NBPF12	pLoF	chr1	146989642	C	A	0.0001837	0.0001829	0.000184	8199	19019	0.0362	0.0407	1.053	0.267	4.16	0.941199
BD	chr19:55353865:C:G	COX6B2	pLoF	chr19	55353865	C	G	0.0005672	0.0005317	0.0005825	8464	19743	0.0051	0.0042	0.972	0.459	2.059	0.941228
BD	chr2:127986821:C:T	SAP130	damaging_missense	chr2	127986821	C	T	5.33e-05	5.923e-05	5.076e-05	8442	19701	0.0076	0.0063	1.097	0.094	12.765	0.941253
BD	chr17:19713933:A:G	SLC47A2	damaging_missense	chr17	19713933	A	G	7.244e-05	6.061e-05	7.748e-05	8250	19360	0.0302	0.0235	0.92	0.099	8.512	0.941274
BD	chr12:865142:T:TC	WNK1	pLoF	chr12	865142	T	TC	0.2409	0.2458	0.2389	8435	19736	0.0085	0.0045	0.998	0.957	1.042	0.9413
BD	chr10:133272563:CG:C	ADAM8	pLoF	chr10	133272563	CG	C	0.0002921	0.000305	0.0002865	8196	19195	0.0366	0.0318	0.961	0.334	2.766	0.941523
BD	chr18:63639725:AG:A	SERPINB4	pLoF	chr18	63639725	AG	A	0.005741	0.006065	0.005603	8492	19811	0.0018	0.0008	0.991	0.783	1.255	0.941697
BD	chr11:119188823:C:T	PDZD3	pLoF	chr11	119188823	C	T	0.0003361	0.0002946	0.0003538	8486	19783	0.0025	0.0022	0.963	0.348	2.664	0.941767
BD	chr1:43338563:CCT:C	MPL	pLoF	chr1	43338563	CCT	C	0.0005159	0.0004743	0.0005337	8434	19673	0.0086	0.0077	0.97	0.43	2.19	0.941829
BD	chr17:60158399:G:C	CA4	damaging_missense	chr17	60158399	G	C	7.078e-05	5.897e-05	7.584e-05	8479	19779	0.0033	0.0024	0.92	0.099	8.548	0.941843
BD	chr15:65579635:C:T	INTS14	damaging_missense	chr15	65579635	C	T	7.094e-05	5.912e-05	7.6e-05	8458	19736	0.0058	0.0045	0.92	0.099	8.534	0.941851
BD	chr16:31076962:A:G	ZNF646	damaging_missense	chr16	31076962	A	G	0.0001412	0.0001176	0.0001513	8505	19825	0.0002	0.0001	0.943	0.193	4.605	0.941919
BD	chr6:157932262:T:G	SNX9	damaging_missense	chr6	157932262	T	G	7.088e-05	5.903e-05	7.597e-05	8470	19745	0.0043	0.0041	0.921	0.099	8.545	0.941923
BD	chr9:34648170:A:G	AL162231.3	damaging_missense	chr9	34648170	A	G	0.0002476	0.0002357	0.0002526	8484	19793	0.0027	0.0017	0.958	0.301	3.045	0.941974
BD	chr12:913403:A:C	RAD52	pLoF	chr12	913403	A	C	0.08987	0.08924	0.09014	8466	19763	0.0048	0.0032	1.002	0.941	1.068	0.942039
BD	chr17:7857256:C:T	NAA38	pLoF	chr17	7857256	C	T	0.009046	0.008918	0.009101	8466	19779	0.0048	0.0024	0.993	0.819	1.203	0.94205
BD	chr13:24478134:GCA:G	PARP4	pLoF	chr13	24478134	GCA	G	0.0003361	0.0002946	0.0003538	8485	19784	0.0026	0.0021	0.963	0.348	2.664	0.942061
BD	chr20:145669:ACC:A	DEFB126	pLoF	chr20	145669	ACC	A	0.436	0.4364	0.4358	8489	19790	0.0021	0.0018	0.999	0.963	1.036	0.942074
BD	chr11:772428:CCT:C	GATD1	pLoF	chr11	772428	CCT	C	7.184e-05	6.015e-05	7.682e-05	8313	19525	0.0228	0.0152	0.921	0.099	8.545	0.942111
BD	chr4:125318238:C:A	FAT4	damaging_missense	chr4	125318238	C	A	0.0001412	0.0001176	0.0001514	8504	19819	0.0004	0.0004	1.062	0.206	5.469	0.94224
BD	chr5:122179643:CT:C	AC010255.3	pLoF	chr5	122179643	CT	C	0.0007081	0.0006499	0.000733	8463	19781	0.0052	0.0023	0.975	0.487	1.953	0.942296
BD	chr1:55063542:C:A	PCSK9	pLoF	chr1	55063542	C	A	0.0002665	0.000237	0.0002792	8438	19702	0.0081	0.0063	0.959	0.307	2.998	0.942413
BD	chr1:44701045:G:C	ARMH1	damaging_missense	chr1	44701045	G	C	0.009889	0.01001	0.00984	8495	19818	0.0014	0.0004	0.993	0.828	1.192	0.942437
BD	chr11:85656315:ATCAGC:A	TMEM126A	pLoF	chr11	85656315	ATCAGC	A	0.0007079	0.0006493	0.0007331	8471	19780	0.0042	0.0023	0.975	0.486	1.954	0.942462
BD	chr15:45265138:C:CA	SLC28A2	pLoF	chr15	45265138	C	CA	5.34e-05	5.935e-05	5.085e-05	8424	19667	0.0098	0.008	1.094	0.094	12.701	0.942469
BD	chr19:4280276:T:G	SHD	pLoF	chr19	4280276	T	G	7.077e-05	5.902e-05	7.58e-05	8472	19788	0.0041	0.0019	0.921	0.099	8.534	0.942499
BD	chr1:6452066:G:C	ESPN	damaging_missense	chr1	6452066	G	C	5.317e-05	5.916e-05	5.06e-05	8452	19762	0.0065	0.0032	1.094	0.094	12.673	0.942558
BD	chr22:24588293:G:A	LRRC75B	pLoF	chr22	24588293	G	A	0.000126	0.0001205	0.0001283	8300	19485	0.0243	0.0172	1.063	0.2	5.647	0.942617
BD	chr4:78604359:T:C	ANXA3	damaging_missense	chr4	78604359	T	C	0.0006006	0.0006474	0.0005806	8496	19807	0.0013	0.001	1.027	0.496	2.126	0.942658
BD	chrX:118825696:G:C	ZCCHC12	damaging_missense	chrX	118825696	G	C	0.0002132	0.0001774	0.0002286	8457	19687	0.0059	0.007	0.964	0.354	2.625	0.942661
BD	chr22:50506494:AG:A	LMF2	pLoF	chr22	50506494	AG	A	5.304e-05	5.893e-05	5.052e-05	8484	19795	0.0027	0.0016	1.094	0.094	12.754	0.942796
BD	chr3:50561021:CG:C	C3orf18	pLoF	chr3	50561021	CG	C	0.0001072	0.000119	0.0001021	8400	19593	0.0126	0.0118	1.065	0.19	5.986	0.94282
BD	chr12:4604945:AT:A	DYRK4	pLoF	chr12	4604945	AT	A	7.142e-05	5.962e-05	7.647e-05	8387	19615	0.0141	0.0106	0.922	0.1	8.536	0.942914
BD	chr22:40273450:G:C	TNRC6B	damaging_missense	chr22	40273450	G	C	0.0001255	0.0001196	0.0001281	8364	19514	0.0168	0.0157	1.063	0.2	5.647	0.942978
BD	chr6:31792765:T:TGA	VARS	pLoF	chr6	31792765	T	TGA	5.318e-05	5.905e-05	5.067e-05	8467	19737	0.0047	0.0045	1.094	0.094	12.689	0.943017
BD	chr16:57911849:A:C	CNGB1	damaging_missense	chr16	57911849	A	C	0.0005288	0.0004909	0.0005448	8149	19273	0.0421	0.0279	1.031	0.451	2.355	0.943067
BD	chr1:52477789:C:T	TUT4	damaging_missense	chr1	52477789	C	T	7.065e-05	5.884e-05	7.571e-05	8497	19813	0.0012	0.0007	0.922	0.1	8.542	0.943069
BD	chr1:37583893:T:C	GNL2	damaging_missense	chr1	37583893	T	C	5.307e-05	5.894e-05	5.056e-05	8483	19780	0.0028	0.0023	1.093	0.094	12.666	0.943089
BD	chr6:41805645:C:T	USP49	damaging_missense	chr6	41805645	C	T	5.342e-05	5.939e-05	5.087e-05	8419	19658	0.0103	0.0085	1.093	0.094	12.661	0.943116
BD	chr6:111591307:TG:T	TRAF3IP2	pLoF	chr6	111591307	TG	T	0.0001768	0.0001767	0.0001768	8491	19797	0.0019	0.0015	0.952	0.247	3.666	0.943148
BD	chr3:51969544:A:G	ABHD14B	damaging_missense	chr3	51969544	A	G	0.0002488	0.0002375	0.0002536	8422	19717	0.01	0.0055	1.044	0.322	3.383	0.943221
BD	chr9:112889923:G:T	SLC46A2	pLoF	chr9	112889923	G	T	5.294e-05	5.878e-05	5.044e-05	8507	19825	0	0.0001	1.093	0.094	12.647	0.943289
BD	chr3:47409229:G:A	PTPN23	damaging_missense	chr3	47409229	G	A	5.298e-05	5.88e-05	5.048e-05	8504	19811	0.0004	0.0008	1.093	0.094	12.66	0.94334
BD	chr15:42152744:CAG:C	PLA2G4F	pLoF	chr15	42152744	CAG	C	0.001967	0.0019	0.001995	8156	19296	0.0413	0.0267	0.985	0.65	1.494	0.943362
BD	chr12:20877770:A:G	AC011604.2	pLoF	chr12	20877770	A	G	0.0001283	0.0001241	0.0001301	8060	19216	0.0525	0.0308	1.062	0.2	5.65	0.943364
BD	7:115941958:G:A	TFEC	pLoF	7	115941958	G	A	0.0001413	0.0001177	0.0001514	8495	19809	0.0014	0.0009	1.061	0.207	5.452	0.943384
BD	chr15:42236363:G:A	TMEM87A	pLoF	chr15	42236363	G	A	7.115e-05	5.928e-05	7.624e-05	8434	19675	0.0086	0.0076	0.923	0.099	8.577	0.943487
BD	chr11:74277020:C:T	P4HA3	damaging_missense	chr11	74277020	C	T	0.0007971	0.0007672	0.0008098	8472	19757	0.0041	0.0035	1.024	0.533	1.968	0.943509
BD	chr10:3138036:G:A	PITRM1	pLoF	chr10	3138036	G	A	7.132e-05	5.952e-05	7.637e-05	8400	19641	0.0126	0.0093	0.923	0.1	8.549	0.943567
BD	chr13:113117593:CTGGG:C	F7	pLoF	chr13	113117593	CTGGG	C	0.003971	0.00383	0.004031	8094	18979	0.0486	0.0427	0.989	0.735	1.332	0.943632
BD	chr17:69253844:C:A	ABCA5	pLoF	chr17	69253844	C	A	0.0005478	0.0005298	0.0005555	8493	19803	0.0016	0.0012	1.029	0.469	2.257	0.943648
BD	chr19:17424670:A:AGGAGGAGGTGGGTGCAGGGCTAG	MVB12A	pLoF	chr19	17424670	A	AGGAGGAGGTGGGTGCAGGGCTAG	0.0004617	0.0004735	0.0004567	8447	19708	0.0071	0.006	1.031	0.443	2.397	0.943654
BD	chr3:136327176:G:A	PCCB	damaging_missense	chr3	136327176	G	A	7.077e-05	5.889e-05	7.588e-05	8491	19769	0.0019	0.0029	0.923	0.1	8.559	0.943701
BD	chrX:115122768:G:A	LRCH2	damaging_missense	chrX	115122768	G	A	5.31e-05	5.905e-05	5.055e-05	8467	19783	0.0047	0.0022	1.093	0.094	12.747	0.943729
BD	chr1:160159134:A:AAGGTGAGGGGATGCCGAAAGCT	ATP1A4	pLoF	chr1	160159134	A	AAGGTGAGGGGATGCCGAAAGCT	0.0001255	0.0001197	0.000128	8352	19536	0.0182	0.0146	1.062	0.2	5.649	0.943734
BD	chr2:70275053:C:T	PCYOX1	pLoF	chr2	70275053	C	T	7.064e-05	5.884e-05	7.57e-05	8497	19815	0.0012	0.0006	0.923	0.099	8.636	0.943847
BD	chr22:42144296:G:T	CYP2D7	pLoF	chr22	42144296	G	T	7.086e-05	5.903e-05	7.593e-05	8470	19754	0.0043	0.0036	0.923	0.1	8.562	0.94385
BD	chr12:69610318:A:G	LRRC10	damaging_missense	chr12	69610318	A	G	0.0001235	0.0001176	0.0001261	8506	19825	0.0001	0.0001	1.062	0.2	5.63	0.943867
BD	chr6:25556817:GAT:G	CARMIL1	pLoF	chr6	25556817	GAT	G	0.0002325	0.0002399	0.0002294	8338	19619	0.0199	0.0104	1.044	0.316	3.45	0.943873
BD	chr12:53328481:C:T	SP7	damaging_missense	chr12	53328481	C	T	7.062e-05	5.881e-05	7.569e-05	8502	19818	0.0006	0.0004	0.923	0.099	8.581	0.943982
BD	chr10:69232793:G:A	HKDC1	damaging_missense	chr10	69232793	G	A	0.0004783	0.0004724	0.0004809	8468	19756	0.0046	0.0035	1.03	0.447	2.378	0.944012
BD	chr1:160999051:G:A	F11R	pLoF	chr1	160999051	G	A	5.326e-05	5.918e-05	5.072e-05	8449	19716	0.0068	0.0055	1.092	0.094	12.718	0.944031
BD	chr17:67149924:C:T	HELZ	damaging_missense	chr17	67149924	C	T	0.0003182	0.0002947	0.0003282	8483	19803	0.0028	0.0012	0.964	0.344	2.702	0.944089
BD	chr3:195729666:TC:T	MUC20	pLoF	chr3	195729666	TC	T	0.000177	0.000177	0.000177	8473	19772	0.004	0.0027	0.953	0.248	3.666	0.944141
BD	chr3:57403473:A:G		damaging_missense	chr3	57403473	A	G	7.066e-05	5.885e-05	7.572e-05	8496	19810	0.0013	0.0008	0.923	0.099	8.593	0.944169
BD	chr16:67827970:C:T	TSNAXIP1	pLoF	chr16	67827970	C	T	0.0007311	0.0007149	0.000738	8393	19647	0.0134	0.009	1.025	0.519	2.023	0.9442
BD	chr17:4972460:TG:T	CAMTA2	pLoF	chr17	4972460	TG	T	5.309e-05	5.894e-05	5.058e-05	8483	19772	0.0028	0.0027	1.091	0.094	12.634	0.944218
BD	chr17:74354269:G:T	KIF19	pLoF	chr17	74354269	G	T	0.007132	0.008761	0.006433	8504	19821	0.0004	0.0003	0.993	0.804	1.225	0.944223
BD	chr8:53979069:A:G	TCEA1	damaging_missense	chr8	53979069	A	G	0.0001589	0.0001764	0.0001514	8501	19812	0.0007	0.0007	1.052	0.256	4.314	0.944263
BD	chr1:59990819:C:A	C1orf87	pLoF	chr1	59990819	C	A	0.001827	0.001718	0.001874	8440	19741	0.0079	0.0043	1.016	0.658	1.568	0.944356
BD	chr20:43620884:GGA:G	IFT52	pLoF	chr20	43620884	GGA	G	0.0001772	0.0001775	0.0001771	8452	19764	0.0065	0.0031	1.05	0.266	4.147	0.944504
BD	7:64831491:GA:G	ZNF138	pLoF	7	64831491	GA	G	7.06e-05	5.878e-05	7.568e-05	8506	19821	0.0001	0.0003	0.924	0.1	8.573	0.944569
BD	chr11:119186560:AGCTGGGCAGG:A	PDZD3	pLoF	chr11	119186560	AGCTGGGCAGG	A	7.063e-05	5.882e-05	7.57e-05	8500	19816	0.0008	0.0005	0.924	0.099	8.605	0.944599
BD	chr8:42374306:A:G	DKK 4.00	damaging_missense	chr8	42374306	A	G	7.059e-05	5.878e-05	7.566e-05	8507	19826	0	0	0.924	0.099	8.604	0.944617
BD	chr5:154027219:TGTGAA:T	FAM114A2	pLoF	chr5	154027219	TGTGAA	T	0.002212	0.002301	0.002173	8473	19787	0.004	0.002	0.987	0.676	1.441	0.944632
BD	chr2:11249716:A:C	ROCK2	damaging_missense	chr2	11249716	A	C	7.059e-05	5.878e-05	7.566e-05	8507	19826	0	0	0.924	0.099	8.597	0.944638
BD	chr10:87505119:G:A	MINPP1	pLoF	chr10	87505119	G	A	5.295e-05	5.88e-05	5.045e-05	8504	19823	0.0004	0.0002	1.091	0.094	12.623	0.944642
BD	chr5:180629835:C:T	FLT4	damaging_missense	chr5	180629835	C	T	0.0003371	0.000296	0.0003547	8445	19734	0.0073	0.0046	0.965	0.348	2.67	0.944642
BD	chr12:56206592:C:G	RNF41	damaging_missense	chr12	56206592	C	G	0.0001238	0.0001178	0.0001264	8489	19786	0.0021	0.002	0.944	0.185	4.821	0.944672
BD	chr10:132942466:G:A	CFAP46	pLoF	chr10	132942466	G	A	0.001018	0.0009723	0.001037	8228	19287	0.0328	0.0272	1.021	0.568	1.835	0.944675
BD	chr1:201209774:T:TG	IGFN1	pLoF	chr1	201209774	T	TG	0.0001947	0.0001769	0.0002024	8478	19765	0.0034	0.0031	0.954	0.254	3.579	0.944773
BD	chr1:26282863:CCT:C	UBXN11	pLoF	chr1	26282863	CCT	C	0.001538	0.001413	0.001592	8493	19787	0.0016	0.002	0.983	0.613	1.577	0.944778
BD	chr16:1985936:G:T	GFER	pLoF	chr16	1985936	G	T	0.0003732	0.0003566	0.0003803	8413	19723	0.0111	0.0052	0.967	0.375	2.496	0.94479
BD	chr8:124543262:A:G	NDUFB9	damaging_missense	chr8	124543262	A	G	0.0001242	0.0001184	0.0001267	8449	19737	0.0068	0.0045	0.944	0.185	4.823	0.944985
BD	chr10:123149856:C:G	HMX2	damaging_missense	chr10	123149856	C	G	7.062e-05	5.878e-05	7.57e-05	8506	19816	0.0001	0.0005	0.924	0.099	8.644	0.945075
BD	chr2:71189942:A:C	PAIP2B	damaging_missense	chr2	71189942	A	C	7.077e-05	5.897e-05	7.583e-05	8479	19782	0.0033	0.0022	0.925	0.099	8.627	0.945121
BD	chr19:48446834:C:A	GRWD1	damaging_missense	chr19	48446834	C	A	7.253e-05	6.09e-05	7.747e-05	8210	19363	0.0349	0.0234	0.925	0.099	8.613	0.945163
BD	chr6:116628226:G:T	RSPH4A	pLoF	chr6	116628226	G	T	0.0001235	0.0001176	0.0001261	8507	19823	0	0.0002	1.06	0.199	5.636	0.945231
BD	chr1:36176817:T:TCC	MAP7D1	pLoF	chr1	36176817	T	TCC	7.144e-05	5.964e-05	7.648e-05	8384	19613	0.0145	0.0107	0.925	0.099	8.623	0.945275
BD	chr1:36176819:T:TCTCC	MAP7D1	pLoF	chr1	36176819	T	TCTCC	7.096e-05	5.927e-05	7.595e-05	8436	19750	0.0083	0.0038	0.925	0.099	8.623	0.945275
BD	chr11:2423007:TCC:T	TRPM5	pLoF	chr11	2423007	TCC	T	0.001332	0.001634	0.001204	8260	19523	0.029	0.0153	1.017	0.636	1.624	0.945284
BD	chr5:138140812:G:A	BRD8	pLoF	chr5	138140812	G	A	0.000124	0.0001181	0.0001265	8467	19769	0.0047	0.0029	0.944	0.184	4.841	0.945338
BD	chr18:46522311:T:A	LOXHD1	pLoF	chr18	46522311	T	A	7.284e-05	6.134e-05	7.77e-05	8151	19306	0.0418	0.0262	0.925	0.099	8.618	0.945433
BD	chr2:70835707:G:A	CD207	pLoF	chr2	70835707	G	A	0.002072	0.001968	0.002117	8386	19602	0.0142	0.0113	0.986	0.66	1.474	0.945434
BD	chr5:128377824:T:C	FBN2	damaging_missense	chr5	128377824	T	C	0.0002648	0.0002353	0.0002775	8498	19820	0.0011	0.0003	0.961	0.307	3.006	0.945456
BD	chr2:74507053:C:T	PCGF1	damaging_missense	chr2	74507053	C	T	5.352e-05	5.973e-05	5.088e-05	8371	19655	0.016	0.0086	1.089	0.094	12.68	0.945457
BD	chr6:25727087:CTA:C	HIST1H2BA	pLoF	chr6	25727087	CTA	C	0.000106	0.0001178	0.000101	8492	19806	0.0018	0.001	1.053	0.236	4.693	0.945533
BD	chr22:22899592:T:C	IGLJ2	damaging_missense	chr22	22899592	T	C	0.006499	0.006196	0.006629	8070	18933	0.0514	0.045	0.992	0.785	1.253	0.945597
BD	chr3:119436912:CA:C	TMEM39A	pLoF	chr3	119436912	CA	C	0.0002302	0.000236	0.0002277	8476	19762	0.0036	0.0032	1.042	0.316	3.441	0.945616
BD	chr3:119436918:C:G	TMEM39A	damaging_missense	chr3	119436918	C	G	0.0002303	0.0002363	0.0002277	8464	19759	0.0051	0.0034	1.042	0.316	3.441	0.945616
BD	chr17:21551320:A:AG	C17orf51	pLoF	chr17	21551320	A	AG	0.005581	0.005236	0.005729	8499	19811	0.0009	0.0008	1.009	0.789	1.289	0.945657
BD	chr3:122571702:C:A	DTX3L	pLoF	chr3	122571702	C	A	5.335e-05	5.945e-05	5.075e-05	8410	19704	0.0114	0.0062	1.089	0.094	12.605	0.945737
BD	chr5:132640781:AATCTCTTGCACATGCTCTGGTTGAGTAAGT:A	AC116366.3	pLoF	chr5	132640781	AATCTCTTGCACATGCTCTGGTTGAGTAAGT	A	0.0001946	0.0001771	0.0002021	8471	19794	0.0042	0.0016	0.955	0.255	3.578	0.945764
BD	chr6:24302010:G:C	DCDC2	pLoF	chr6	24302010	G	C	0.0001772	0.0001774	0.0001771	8455	19768	0.0061	0.0029	1.049	0.266	4.14	0.94579
BD	chr22:29351191:G:A	AP1B1	damaging_missense	chr22	29351191	G	A	0.000266	0.0002364	0.0002787	8460	19738	0.0055	0.0044	0.961	0.307	3.007	0.945816
BD	7:142627209:T:C	TRBV20-1	damaging_missense	7	142627209	T	C	0.0002477	0.000236	0.0002526	8473	19792	0.004	0.0017	1.042	0.321	3.377	0.945821
BD	chr19:7847884:G:C	EVI5L	damaging_missense	chr19	7847884	G	C	0.0002517	0.0002412	0.0002562	8293	19518	0.0252	0.0155	1.041	0.321	3.376	0.946057
BD	chr14:24440422:GC:G	SDR39U1	pLoF	chr14	24440422	GC	G	0.0006039	0.0005929	0.0006086	8433	19718	0.0087	0.0054	1.026	0.486	2.165	0.946133
BD	chr1:78917903:C:A	ADGRL4	damaging_missense	chr1	78917903	C	A	0.0001235	0.0001176	0.0001261	8505	19825	0.0002	0.0001	1.059	0.2	5.62	0.946146
BD	chr19:39296435:G:A	IFNL1	pLoF	chr19	39296435	G	A	0.000409	0.0004151	0.0004064	8432	19686	0.0088	0.0071	1.03	0.436	2.435	0.946148
BD	chr1:167069068:CT:C	GPA33	pLoF	chr1	167069068	CT	C	7.086e-05	5.913e-05	7.587e-05	8456	19770	0.006	0.0028	0.926	0.1	8.621	0.946299
BD	chr11:47573679:G:A	KBTBD4	pLoF	chr11	47573679	G	A	0.0004594	0.0004711	0.0004543	8491	19809	0.0019	0.0009	1.029	0.443	2.391	0.94634
BD	chr11:57494134:T:A	SLC43A1	pLoF	chr11	57494134	T	A	0.00039	0.000355	0.000405	8451	19753	0.0066	0.0037	0.968	0.38	2.471	0.946361
BD	chr5:149896712:A:G	PDE6A	damaging_missense	chr5	149896712	A	G	0.0003898	0.000354	0.0004052	8474	19744	0.0039	0.0041	0.968	0.379	2.474	0.946491
BD	chr6:31662394:G:A	GPANK1	pLoF	chr6	31662394	G	A	0.001465	0.001469	0.001463	8507	19826	0	0	0.984	0.614	1.577	0.946513
BD	chr3:38266008:T:G	SLC22A13	damaging_missense	chr3	38266008	T	G	7.061e-05	5.879e-05	7.568e-05	8505	19819	0.0002	0.0004	0.926	0.099	8.657	0.946519
BD	chr21:42486448:A:AT	RSPH1	pLoF	chr21	42486448	A	AT	0.0001614	0.0001797	0.0001536	8348	19535	0.0187	0.0147	1.049	0.257	4.281	0.946659
BD	chr13:51942395:CG:C	ATP7B	pLoF	chr13	51942395	CG	C	5.393e-05	6.015e-05	5.128e-05	8313	19499	0.0228	0.0165	1.088	0.092	12.856	0.946682
BD	chr2:178766424:A:C	TTN	damaging_missense	chr2	178766424	A	C	7.061e-05	5.88e-05	7.567e-05	8504	19822	0.0004	0.0002	0.927	0.098	8.724	0.946825
BD	chr5:135535318:C:A	NEUROG1	damaging_missense	chr5	135535318	C	A	0.000406	0.0003528	0.0004288	8503	19822	0.0005	0.0002	0.969	0.383	2.454	0.946828
BD	chr6:26026964:TGCGTCCTTGACGCTTGAGC:T	HIST1H4B	pLoF	chr6	26026964	TGCGTCCTTGACGCTTGAGC	T	7.156e-05	5.974e-05	7.662e-05	8370	19577	0.0161	0.0126	0.927	0.099	8.637	0.946906
BD	chr3:194617746:G:A	TMEM44	pLoF	chr3	194617746	G	A	0.001571	0.00149	0.001606	8391	19618	0.0136	0.0105	1.016	0.639	1.614	0.947074
BD	chr8:39246164:G:A	ADAM32	damaging_missense	chr8	39246164	G	A	0.0004942	0.000588	0.000454	8504	19825	0.0004	0.0001	0.974	0.446	2.126	0.947227
BD	7:80671133:T:G	CD36	pLoF	7	80671133	T	G	0.007224	0.006708	0.007445	8497	19813	0.0012	0.0007	1.007	0.809	1.254	0.947388
BD	chr13:25530656:A:G	ATP8A2	damaging_missense	chr13	25530656	A	G	5.307e-05	5.898e-05	5.053e-05	8477	19789	0.0035	0.0019	1.086	0.094	12.532	0.947465
BD	chr11:94545609:C:G	FUT4	pLoF	chr11	94545609	C	G	5.296e-05	5.879e-05	5.045e-05	8505	19820	0.0002	0.0003	1.086	0.094	12.552	0.947516
BD	chr17:69222614:A:G	ABCA10	damaging_missense	chr17	69222614	A	G	5.295e-05	5.878e-05	5.044e-05	8506	19825	0.0001	0.0001	1.086	0.094	12.555	0.947575
BD	chr2:98370077:G:A	CNGA3	pLoF	chr2	98370077	G	A	0.001621	0.001627	0.001618	8297	19468	0.0247	0.0181	0.985	0.626	1.551	0.947621
BD	chr16:56839008:T:A	NUP93	damaging_missense	chr16	56839008	T	A	5.321e-05	5.921e-05	5.065e-05	8444	19745	0.0074	0.0041	0.923	0.085	9.997	0.947714
BD	chr15:69028330:A:T	NOX5	damaging_missense	chr15	69028330	A	T	0.001147	0.001085	0.001174	8295	19593	0.0249	0.0118	0.982	0.568	1.696	0.947778
BD	chr15:43797248:A:T	SERINC4	pLoF	chr15	43797248	A	T	7.084e-05	5.909e-05	7.587e-05	8462	19770	0.0053	0.0028	0.928	0.1	8.649	0.947789
BD	chr2:173363462:G:GCTTGCAAAACTCAT	CDCA7	pLoF	chr2	173363462	G	GCTTGCAAAACTCAT	0.0001241	0.0001183	0.0001266	8456	19754	0.006	0.0036	1.058	0.197	5.666	0.947805
BD	chr21:41801374:G:A	PRDM15	pLoF	chr21	41801374	G	A	7.06e-05	5.879e-05	7.567e-05	8505	19824	0.0002	0.0001	0.928	0.099	8.663	0.947882
BD	chr5:151567560:A:G	FAT2	damaging_missense	chr5	151567560	A	G	0.0002824	0.0002939	0.0002774	8507	19826	0	0	1.036	0.355	3.029	0.947945
BD	chr20:63689784:C:T	RTEL1	damaging_missense	chr20	63689784	C	T	0.0002309	0.0002961	0.000203	8442	19704	0.0076	0.0062	0.964	0.313	2.963	0.948319
BD	chr14:102231742:T:TGA	MOK	pLoF	chr14	102231742	T	TGA	0.003265	0.002987	0.003383	8369	19656	0.0162	0.0086	0.989	0.715	1.369	0.948345
BD	chr9:136334656:TCCTGCTGGCGCGGTGAGTGGGGACGGTCCTGCTGGCGGGTGAGTGGGGCGGC:T	GPSM1	pLoF	chr9	136334656	TCCTGCTGGCGCGGTGAGTGGGGACGGTCCTGCTGGCGGGTGAGTGGGGCGGC	T	0.00226	0.002115	0.002322	8036	18952	0.0554	0.0441	0.987	0.663	1.469	0.94838
BD	chr17:4956843:G:GC	ENO3	pLoF	chr17	4956843	G	GC	0.002605	0.002656	0.002583	8470	19743	0.0043	0.0042	0.988	0.694	1.408	0.948382
BD	chr9:128234021:C:T	DNM1	damaging_missense	chr9	128234021	C	T	7.096e-05	5.912e-05	7.604e-05	8458	19726	0.0058	0.005	0.929	0.1	8.671	0.948513
BD	chr3:49682607:G:A	APEH	damaging_missense	chr3	49682607	G	A	0.001236	0.001236	0.001237	8498	19812	0.0011	0.0007	1.017	0.607	1.706	0.948605
BD	chr6:41158955:C:T	TREM2	pLoF	chr6	41158955	C	T	0.0002295	0.0002352	0.0002271	8504	19819	0.0004	0.0004	1.04	0.315	3.433	0.948712
BD	chr8:103378121:G:A	CTHRC1	damaging_missense	chr8	103378121	G	A	0.0006883	0.0006466	0.0007063	8506	19823	0.0001	0.0002	0.977	0.486	1.966	0.948714
BD	chr5:132385480:CT:C	SLC22A5	pLoF	chr5	132385480	CT	C	0.0006884	0.0007255	0.0006726	8270	19329	0.0279	0.0251	0.978	0.491	1.946	0.948731
BD	chr17:7075772:T:TCAGCTGG	CLEC10A	pLoF	chr17	7075772	T	TCAGCTGG	0.0002118	0.0002351	0.0002018	8506	19824	0.0001	0.0001	1.041	0.308	3.515	0.948763
BD	chr12:117582332:G:A	KSR2	damaging_missense	chr12	117582332	G	A	0.0001256	0.0001197	0.0001281	8351	19523	0.0183	0.0153	1.056	0.199	5.592	0.94888
BD	chr18:36769417:C:T	FHOD3	damaging_missense	chr18	36769417	C	T	0.0007428	0.0007858	0.0007245	8272	19325	0.0276	0.0253	0.979	0.505	1.898	0.948918
BD	chr11:4914726:CA:C	OR51G2	pLoF	chr11	4914726	CA	C	7.091e-05	5.907e-05	7.599e-05	8465	19740	0.0049	0.0043	0.93	0.1	8.68	0.948965
BD	chr6:31968920:CA:C	SKIV2L	pLoF	chr6	31968920	CA	C	5.295e-05	5.878e-05	5.045e-05	8506	19823	0.0001	0.0002	0.925	0.085	10.048	0.948984
BD	chr9:136672063:C:CT	EGFL7	pLoF	chr9	136672063	C	CT	7.083e-05	5.902e-05	7.59e-05	8472	19763	0.0041	0.0032	0.93	0.1	8.682	0.949066
BD	chr1:37804439:G:C	YRDC	damaging_missense	chr1	37804439	G	C	5.365e-05	5.97e-05	5.106e-05	8375	19583	0.0155	0.0123	1.083	0.094	12.515	0.949092
BD	chr19:15111735:T:TC	SYDE1	pLoF	chr19	15111735	T	TC	0.0001278	0.0001223	0.0001301	8177	19213	0.0388	0.0309	1.056	0.199	5.588	0.949134
BD	chr19:19277002:T:C	SUGP1	damaging_missense	chr19	19277002	T	C	5.355e-05	5.985e-05	5.087e-05	8354	19659	0.018	0.0084	1.083	0.094	12.524	0.949171
BD	chr10:93323090:A:T	MYOF	damaging_missense	chr10	93323090	A	T	0.0007062	0.0006468	0.0007317	8503	19816	0.0005	0.0005	1.023	0.507	2.066	0.949416
BD	chr19:41122017:C:CTCT	CYP2F1	pLoF	chr19	41122017	C	CTCT	0.000559	0.0006043	0.0005398	8274	19453	0.0274	0.0188	1.025	0.478	2.2	0.94948
BD	chr2:26285453:T:G	HADHB	damaging_missense	chr2	26285453	T	G	7.107e-05	5.928e-05	7.612e-05	8434	19707	0.0086	0.006	0.93	0.1	8.682	0.949494
BD	chr1:172532576:AAC:A	SUCO	pLoF	chr1	172532576	AAC	A	0.0001943	0.0001765	0.0002019	8499	19814	0.0009	0.0006	1.044	0.272	4.014	0.949557
BD	chr6:28085592:C:CAG	ZNF165	pLoF	chr6	28085592	C	CAG	7.066e-05	5.884e-05	7.573e-05	8498	19807	0.0011	0.001	0.931	0.1	8.699	0.949649
BD	chr9:132275269:ACT:A	SETX	pLoF	chr9	132275269	ACT	A	5.297e-05	5.883e-05	5.046e-05	8499	19819	0.0009	0.0004	1.082	0.094	12.468	0.949711
BD	chr11:102780558:GAC:G	MMP10	pLoF	chr11	102780558	GAC	G	0.001768	0.001709	0.001793	8486	19797	0.0025	0.0015	0.986	0.639	1.523	0.949767
BD	chr2:134986722:GA:G	MAP3K19	pLoF	chr2	134986722	GA	G	7.059e-05	5.878e-05	7.566e-05	8507	19826	0	0	0.931	0.1	8.701	0.949798
BD	chr1:67329688:C:T	IL12RB2	pLoF	chr1	67329688	C	T	0.0001943	0.0001766	0.000202	8496	19804	0.0013	0.0011	0.959	0.255	3.598	0.949927
BD	chr20:34951744:G:A	GSS	pLoF	chr20	34951744	G	A	0.0001255	0.0001195	0.000128	8365	19534	0.0167	0.0147	1.055	0.199	5.583	0.950107
BD	chr12:63802405:C:CCTGGCAGCCTCAGGAAACAAATGAAAGTCTTAAGAATTACCAAGATGCCTTGCTTCAGA	RXYLT1	pLoF	chr12	63802405	C	CCTGGCAGCCTCAGGAAACAAATGAAAGTCTTAAGAATTACCAAGATGCCTTGCTTCAGA	7.067e-05	5.885e-05	7.574e-05	8496	19805	0.0013	0.0011	0.931	0.1	8.706	0.950119
BD	chr2:20000475:GC:G	MATN3	pLoF	chr2	20000475	GC	G	7.068e-05	5.884e-05	7.576e-05	8498	19800	0.0011	0.0013	0.931	0.1	8.681	0.950164
BD	chr17:8569779:G:A	MYH10	damaging_missense	chr17	8569779	G	A	7.061e-05	5.88e-05	7.567e-05	8503	19822	0.0005	0.0002	0.931	0.1	8.689	0.950198
BD	chr2:172472890:G:A	ITGA6	damaging_missense	chr2	172472890	G	A	0.002879	0.002773	0.002925	8293	19490	0.0252	0.017	1.011	0.716	1.427	0.950209
BD	chr12:56234855:T:C	SLC39A5	damaging_missense	chr12	56234855	T	C	0.0004467	0.0004194	0.0004582	8345	19641	0.019	0.0093	1.028	0.438	2.413	0.950213
BD	chr2:151275761:G:T	NMI	damaging_missense	chr2	151275761	G	T	0.0001236	0.0001176	0.0001261	8504	19824	0.0004	0.0001	1.054	0.199	5.578	0.950264
BD	7:64991748:G:A	ERV3-1	pLoF	7	64991748	G	A	0.003318	0.003409	0.003279	8507	19824	0	0.0001	1.01	0.738	1.382	0.950291
BD	chr15:45096007:G:A	DUOX2	pLoF	chr15	45096007	G	A	7.143e-05	5.949e-05	7.656e-05	8405	19593	0.012	0.0118	1.077	0.105	11.056	0.950295
BD	chr5:148826983:A:G	ADRB2	damaging_missense	chr5	148826983	A	G	5.298e-05	5.887e-05	5.046e-05	8494	19817	0.0015	0.0005	1.081	0.094	12.462	0.950419
BD	chr16:2528514:G:T	AMDHD2	pLoF	chr16	2528514	G	T	0.0001942	0.0001765	0.0002018	8498	19817	0.0011	0.0005	0.959	0.255	3.599	0.950448
BD	chr18:60371901:G:A	MC4R	damaging_missense	chr18	60371901	G	A	0.0001235	0.0001176	0.0001261	8506	19826	0.0001	0	0.95	0.186	4.848	0.950564
BD	chr20:33039346:G:A	BPIFB6	pLoF	chr20	33039346	G	A	0.0001598	0.0001775	0.0001523	8452	19702	0.0065	0.0063	1.045	0.256	4.266	0.950754
BD	chr11:111875036:G:C	FDXACB1	damaging_missense	chr11	111875036	G	C	7.061e-05	5.881e-05	7.567e-05	8502	19823	0.0006	0.0002	0.932	0.1	8.713	0.950767
BD	chr9:114376642:G:A	AKNA	pLoF	chr9	114376642	G	A	5.295e-05	5.878e-05	5.044e-05	8506	19825	0.0001	0.0001	0.928	0.084	10.193	0.950993
BD	chrX:109404369:A:C	GUCY2F	pLoF	chrX	109404369	A	C	0.0002559	0.0002452	0.0002605	8155	19196	0.0414	0.0318	0.973	0.403	2.348	0.951067
BD	chr1:108901850:C:G	GPSM2	pLoF	chr1	108901850	C	G	5.302e-05	5.888e-05	5.051e-05	8492	19799	0.0018	0.0014	1.079	0.094	12.412	0.951126
BD	chr16:10682058:G:C	TEKT5	damaging_missense	chr16	10682058	G	C	0.001579	0.001599	0.00157	8441	19740	0.0078	0.0043	0.986	0.625	1.555	0.951214
BD	chr1:110363872:TG:T	SLC16A4	pLoF	chr1	110363872	TG	T	7.076e-05	5.898e-05	7.581e-05	8478	19786	0.0034	0.002	0.933	0.1	8.709	0.951336
BD	chr9:136395756:C:T	SNAPC4	pLoF	chr9	136395756	C	T	7.207e-05	6.017e-05	7.716e-05	8310	19441	0.0232	0.0194	1.075	0.106	10.923	0.95144
BD	chr12:18488558:G:T	PIK3C2G	pLoF	chr12	18488558	G	T	0.0001236	0.0001176	0.0001261	8504	19822	0.0004	0.0002	1.053	0.199	5.582	0.951458
BD	chr2:37951894:CAACAA:C	RMDN2	pLoF	chr2	37951894	CAACAA	C	0.0005824	0.000529	0.0006053	8507	19826	0	0	0.977	0.454	2.102	0.951545
BD	chr22:32247460:AC:A	SLC5A4	pLoF	chr22	32247460	AC	A	0.009673	0.009512	0.009742	8463	19759	0.0052	0.0034	0.994	0.826	1.197	0.951614
BD	chr19:35860297:A:AC	KIRREL2	pLoF	chr19	35860297	A	AC	0.0008583	0.0008556	0.0008595	8181	19198	0.0383	0.0317	0.981	0.524	1.837	0.951688
BD	chr12:100404054:C:T	SLC17A8	damaging_missense	chr12	100404054	C	T	0.0001773	0.0001775	0.0001772	8453	19748	0.0063	0.0039	0.959	0.249	3.7	0.951849
BD	chr5:69320493:C:T	CCDC125	pLoF	chr5	69320493	C	T	0.0001235	0.0001176	0.0001261	8506	19825	0.0001	0.0001	1.053	0.198	5.592	0.951855
BD	chr5:151343540:A:G	SLC36A2	damaging_missense	chr5	151343540	A	G	7.123e-05	5.947e-05	7.625e-05	8407	19673	0.0118	0.0077	0.934	0.1	8.719	0.951877
BD	chr15:90932110:C:A	HDDC3	damaging_missense	chr15	90932110	C	A	7.074e-05	5.891e-05	7.581e-05	8487	19786	0.0024	0.002	0.934	0.1	8.711	0.951956
BD	chr13:103049322:A:G	SLC10A2	damaging_missense	chr13	103049322	A	G	0.003008	0.00295	0.003032	8475	19787	0.0038	0.002	0.99	0.709	1.381	0.951973
BD	chr3:161238115:G:A	NMD3	damaging_missense	chr3	161238115	G	A	0.0001973	0.0001811	0.0002041	8283	19595	0.0263	0.0116	0.96	0.256	3.603	0.952094
BD	chr8:144353511:C:A	TMEM249	damaging_missense	chr8	144353511	C	A	0.0001062	0.000118	0.0001011	8477	19773	0.0035	0.0027	1.054	0.189	5.891	0.952148
BD	7:48279443:TAAAG:T	ABCA13	pLoF	7	48279443	TAAAG	T	0.0003177	0.0002939	0.0003279	8506	19825	0.0001	0.0001	0.969	0.345	2.718	0.952244
BD	chr9:127403738:C:T	SLC2A8	pLoF	chr9	127403738	C	T	0.0006229	0.0005951	0.0006348	8402	19692	0.0123	0.0068	0.978	0.469	2.039	0.95226
BD	chr5:131385556:G:A	CDC42SE2	damaging_missense	chr5	131385556	G	A	0.0003732	0.0003555	0.0003807	8440	19698	0.0079	0.0065	1.03	0.395	2.684	0.952265
BD	chr4:42464742:G:A	ATP8A1	damaging_missense	chr4	42464742	G	A	7.071e-05	5.889e-05	7.578e-05	8490	19794	0.002	0.0016	0.934	0.099	8.815	0.95231
BD	chr22:45527946:C:T	FBLN1	pLoF	chr22	45527946	C	T	0.0001272	0.0001218	0.0001295	8210	19306	0.0349	0.0262	0.951	0.186	4.873	0.952317
BD	chr8:144837452:G:A	ZNF7	pLoF	chr8	144837452	G	A	0.0005389	0.0004804	0.0005638	8326	19509	0.0213	0.016	0.976	0.434	2.192	0.952344
BD	chr21:45285901:C:CG	POFUT2	pLoF	chr21	45285901	C	CG	7.26e-05	6.061e-05	7.772e-05	8250	19299	0.0302	0.0266	0.934	0.1	8.753	0.952383
BD	chr17:21244123:C:T	NATD1	damaging_missense	chr17	21244123	C	T	5.467e-05	6.089e-05	5.202e-05	8212	19224	0.0347	0.0304	1.077	0.094	12.377	0.9526
BD	chr3:112057044:G:A	TMPRSS7	damaging_missense	chr3	112057044	G	A	0.00551	0.005416	0.005549	8401	19732	0.0125	0.0047	1.008	0.786	1.291	0.952612
BD	chr6:31589848:A:T	NCR3	damaging_missense	chr6	31589848	A	T	0.0001235	0.0001176	0.0001261	8507	19826	0	0	1.052	0.199	5.561	0.952757
BD	chr12:57624077:G:A	SLC26A10	pLoF	chr12	57624077	G	A	0.006146	0.007145	0.005717	8467	19765	0.0047	0.0031	0.993	0.792	1.245	0.952808
BD	chr2:189752685:T:TA	OSGEPL1	pLoF	chr2	189752685	T	TA	0.001099	0.00118	0.001064	8473	19745	0.004	0.0041	0.984	0.574	1.686	0.952808
BD	chr1:3511561:CTCTGA:C	MEGF6	pLoF	chr1	3511561	CTCTGA	C	0.0002362	0.0002437	0.000233	8207	19314	0.0353	0.0258	1.037	0.314	3.422	0.952901
BD	chr1:156552070:G:A	IQGAP3	pLoF	chr1	156552070	G	A	0.0001793	0.0001793	0.0001792	8366	19527	0.0166	0.0151	0.96	0.249	3.7	0.952907
BD	chr11:44275353:C:T	ALX4	damaging_missense	chr11	44275353	C	T	7.231e-05	6.039e-05	7.74e-05	8279	19381	0.0268	0.0224	0.935	0.1	8.765	0.952968
BD	chr2:199961847:C:CT	MAIP1	pLoF	chr2	199961847	C	CT	0.01133	0.01082	0.01155	8504	19823	0.0004	0.0002	0.995	0.836	1.184	0.953023
BD	chr11:86392770:TG:T	CCDC81	pLoF	chr11	86392770	TG	T	0.0003018	0.0002965	0.0003041	8431	19732	0.0089	0.0047	1.032	0.358	2.972	0.953082
BD	chr2:97701183:C:T	C2orf92	pLoF	chr2	97701183	C	T	0.0003313	0.0003126	0.0003391	7998	19170	0.0598	0.0331	0.971	0.365	2.587	0.953156
BD	7:107663409:GT:G	SLC26A4	pLoF	7	107663409	GT	G	0.00069	0.000649	0.0007076	8474	19785	0.0039	0.0021	0.979	0.487	1.97	0.953225
BD	7:259870:C:T	FAM20C	damaging_missense	7	259870	C	T	5.322e-05	5.909e-05	5.069e-05	8461	19726	0.0054	0.005	0.931	0.084	10.292	0.953266
BD	chr19:50725314:C:CGCCCA	CLEC11A	pLoF	chr19	50725314	C	CGCCCA	0.002683	0.002587	0.002725	8505	19817	0.0002	0.0005	0.99	0.695	1.409	0.953405
BD	chr15:60351799:A:G	ANXA2	damaging_missense	chr15	60351799	A	G	0.0008138	0.0008259	0.0008087	8476	19786	0.0036	0.002	1.019	0.54	1.924	0.95348
BD	chr9:113461846:C:T	RGS3	pLoF	chr9	113461846	C	T	5.365e-05	5.968e-05	5.106e-05	8378	19583	0.0152	0.0123	1.076	0.092	12.537	0.953507
BD	chr2:84701275:C:A	DNAH6	damaging_missense	chr2	84701275	C	A	0.0007615	0.0007674	0.000759	8470	19763	0.0043	0.0032	1.02	0.528	1.969	0.953542
BD	chr1:180053005:T:C	CEP350	damaging_missense	chr1	180053005	T	C	0.0001236	0.0001176	0.0001262	8505	19817	0.0002	0.0005	0.953	0.186	4.872	0.953556
BD	chr2:240572513:C:T	RNPEPL1	damaging_missense	chr2	240572513	C	T	5.496e-05	6.184e-05	5.206e-05	8085	19210	0.0496	0.0311	0.932	0.086	10.145	0.953561
BD	chr10:132814189:G:A	CFAP46	pLoF	chr10	132814189	G	A	5.313e-05	5.905e-05	5.059e-05	8467	19767	0.0047	0.003	1.075	0.093	12.383	0.953631
BD	chr15:43292708:C:T	TGM7	pLoF	chr15	43292708	C	T	0.0002476	0.0002356	0.0002527	8488	19786	0.0022	0.002	0.966	0.303	3.08	0.953631
BD	chr8:19408648:A:C	CSGALNACT1	damaging_missense	chr8	19408648	A	C	7.101e-05	5.933e-05	7.599e-05	8427	19740	0.0094	0.0043	0.936	0.1	8.765	0.953733
BD	chr20:45890785:C:G	NEURL2	damaging_missense	chr20	45890785	C	G	7.061e-05	5.878e-05	7.568e-05	8506	19819	0.0001	0.0004	0.936	0.1	8.8	0.953781
BD	chr12:100380822:C:T	SLC17A8	damaging_missense	chr12	100380822	C	T	0.0005654	0.0005302	0.0005805	8488	19809	0.0022	0.0009	1.023	0.469	2.231	0.953797
BD	chr4:4226482:GC:G	OTOP1	pLoF	chr4	4226482	GC	G	0.004092	0.004157	0.004065	8420	19682	0.0102	0.0073	1.008	0.76	1.337	0.953839
BD	chr21:41907058:T:G	C2CD2	damaging_missense	chr21	41907058	T	G	0.0001946	0.0001768	0.0002023	8482	19777	0.0029	0.0025	1.041	0.271	4.002	0.953846
BD	chr11:67584544:C:T	GSTP1	pLoF	chr11	67584544	C	T	0.0001243	0.0001184	0.0001269	8445	19707	0.0073	0.006	0.953	0.186	4.885	0.953989
BD	chr5:79649094:A:AC	TENT2	pLoF	chr5	79649094	A	AC	5.296e-05	5.879e-05	5.045e-05	8505	19820	0.0002	0.0003	1.075	0.093	12.37	0.954014
BD	chr19:16509517:C:T	C19orf44	pLoF	chr19	16509517	C	T	0.006361	0.006477	0.006312	8414	19646	0.0109	0.0091	1.007	0.801	1.265	0.954066
BD	7:55994973:G:A	NIPSNAP2	damaging_missense	7	55994973	G	A	0.001063	0.001123	0.001037	8460	19766	0.0055	0.003	0.984	0.568	1.706	0.954197
BD	chr3:138084244:C:A	DZIP1L	pLoF	chr3	138084244	C	A	7.407e-05	6.227e-05	7.907e-05	8029	18971	0.0562	0.0431	0.937	0.1	8.799	0.954265
BD	chr6:26017474:T:A	HIST1H1A	damaging_missense	chr6	26017474	T	A	0.001994	0.002175	0.001917	8506	19825	0.0001	0.0001	0.988	0.664	1.471	0.954266
BD	chr19:17543566:C:T	FAM129C	pLoF	chr19	17543566	C	T	5.396e-05	6.034e-05	5.125e-05	8286	19512	0.026	0.0158	1.074	0.094	12.336	0.954284
BD	chr1:34785291:T:G	GJB3	damaging_missense	chr1	34785291	T	G	0.004265	0.004081	0.004345	8454	19680	0.0062	0.0074	1.008	0.761	1.335	0.954301
BD	chr2:206705791:G:A	DYTN	pLoF	chr2	206705791	G	A	0.001	0.0009522	0.001021	8402	19596	0.0123	0.0116	1.017	0.566	1.828	0.954349
BD	chr2:171473914:T:C	DCAF17	damaging_missense	chr2	171473914	T	C	0.001008	0.00106	0.0009852	8492	19792	0.0018	0.0017	1.017	0.577	1.79	0.954398
BD	chr18:57611683:A:G	NARS	damaging_missense	chr18	57611683	A	G	5.449e-05	6.197e-05	5.139e-05	8069	19459	0.0515	0.0185	0.932	0.084	10.296	0.954422
BD	chr18:75201473:T:TC	ZADH2	pLoF	chr18	75201473	T	TC	0.0001412	0.0001176	0.0001513	8505	19824	0.0002	0.0001	1.049	0.205	5.362	0.954435
BD	chr8:143650573:C:T	ZNF623	damaging_missense	chr8	143650573	C	T	0.0006706	0.0006465	0.0006809	8507	19826	0	0	1.021	0.502	2.074	0.954436
BD	chr2:3643960:T:C	COLEC11	damaging_missense	chr2	3643960	T	C	7.083e-05	5.898e-05	7.592e-05	8477	19758	0.0035	0.0034	0.937	0.1	8.772	0.954447
BD	chr15:64156733:C:CT	PPIB	pLoF	chr15	64156733	C	CT	0.0002654	0.0002359	0.000278	8477	19786	0.0035	0.002	0.967	0.309	3.029	0.954465
BD	chr1:46062021:TTTAA:T	AL358075.4	pLoF	chr1	46062021	TTTAA	T	5.303e-05	5.895e-05	5.05e-05	8482	19803	0.0029	0.0012	1.074	0.093	12.333	0.954505
BD	chr1:159014918:GA:G	IFI16	pLoF	chr1	159014918	GA	G	0.0002473	0.0002353	0.0002524	8500	19810	0.0008	0.0008	1.035	0.32	3.348	0.954598
BD	chr11:56664100:C:T	OR5AR1	pLoF	chr11	56664100	C	T	7.06e-05	5.88e-05	7.567e-05	8504	19824	0.0004	0.0001	0.937	0.1	8.779	0.954673
BD	chr17:78698903:T:C	CYTH1	damaging_missense	chr17	78698903	T	C	5.317e-05	5.916e-05	5.06e-05	8451	19762	0.0066	0.0032	1.073	0.093	12.335	0.954743
BD	chr11:1607740:ACTGGCAGCAGGATGACCCACAGCCTGAGGAGCAGCAGCAGGGCTTACAGCAGCTGGACTGGGAACAGCAGGGTTTGCAGCAG:A	KRTAP5-3	pLoF	chr11	1607740	ACTGGCAGCAGGATGACCCACAGCCTGAGGAGCAGCAGCAGGGCTTACAGCAGCTGGACTGGGAACAGCAGGGTTTGCAGCAG	A	7.074e-05	5.892e-05	7.582e-05	8486	19785	0.0025	0.0021	0.937	0.1	8.786	0.95488
BD	chr21:43013083:C:T	PKNOX1	pLoF	chr21	43013083	C	T	0.0007104	0.0007104	0.0007104	8446	19708	0.0072	0.006	1.02	0.514	2.023	0.954921
BD	chr13:52687803:C:A	SUGT1	damaging_missense	chr13	52687803	C	A	0.0001239	0.000118	0.0001265	8471	19769	0.0042	0.0029	1.049	0.198	5.547	0.95494
BD	chr16:21249730:G:C	ANKS4B	pLoF	chr16	21249730	G	C	0.0003183	0.0002945	0.0003285	8490	19789	0.002	0.0019	0.971	0.346	2.723	0.955242
BD	chr8:56441585:CCT:C	PENK	pLoF	chr8	56441585	CCT	C	0.0002647	0.0002351	0.0002774	8507	19825	0	0.0001	0.97	0.331	2.845	0.955297
BD	chr1:150804058:C:A	CTSK	damaging_missense	chr1	150804058	C	A	0.0003711	0.0003531	0.0003788	8495	19799	0.0014	0.0014	0.973	0.377	2.511	0.955316
BD	chr17:74440177:T:TG	GPRC5C	pLoF	chr17	74440177	T	TG	7.06e-05	5.878e-05	7.567e-05	8506	19824	0.0001	0.0001	0.938	0.1	8.796	0.955408
BD	chr3:39138289:AC:A	TTC21A	pLoF	chr3	39138289	AC	A	5.34e-05	5.945e-05	5.081e-05	8411	19680	0.0113	0.0074	1.072	0.093	12.308	0.955624
BD	7:56073066:CTT:C	SUMF2	pLoF	7	56073066	CTT	C	0.002287	0.002133	0.002352	8438	19767	0.0081	0.003	1.011	0.685	1.493	0.955624
BD	chr1:149887523:ATTAC:A	HIST2H2AB	pLoF	chr1	149887523	ATTAC	A	0.0002503	0.0002386	0.0002553	8381	19581	0.0148	0.0124	1.034	0.32	3.344	0.955639
BD	7:102883579:ATCTT:A	FBXL13	pLoF	7	102883579	ATCTT	A	0.001182	0.001058	0.001236	8507	19826	0	0	0.985	0.572	1.695	0.955752
BD	chr22:23292574:G:A	BCR	damaging_missense	chr22	23292574	G	A	0.0002738	0.0002463	0.0002854	8121	19270	0.0454	0.028	0.968	0.309	3.035	0.955763
BD	chr1:236548126:G:GGAGA	LGALS8	pLoF	chr1	236548126	G	GGAGA	5.318e-05	5.923e-05	5.06e-05	8441	19763	0.0078	0.0032	1.071	0.093	12.299	0.955795
BD	chr11:69818801:G:T	FGF3	damaging_missense	chr11	69818801	G	T	7.115e-05	5.923e-05	7.627e-05	8442	19667	0.0076	0.008	0.939	0.1	8.793	0.955847
BD	chr12:50960977:G:A	HIGD1C	damaging_missense	chr12	50960977	G	A	0.0001767	0.0001768	0.0001767	8484	19806	0.0027	0.001	0.963	0.249	3.718	0.955925
BD	chr14:57471512:GTTTCC:G	CCDC198	pLoF	chr14	57471512	GTTTCC	G	5.309e-05	5.902e-05	5.056e-05	8472	19780	0.0041	0.0023	1.072	0.089	12.851	0.955975
BD	chr4:78912028:C:T	BMP2K	pLoF	chr4	78912028	C	T	0.0002474	0.0002355	0.0002526	8492	19797	0.0018	0.0015	1.034	0.32	3.343	0.956013
BD	chr6:99488256:C:A	USP45	pLoF	chr6	99488256	C	A	0.001272	0.001353	0.001237	8499	19799	0.0009	0.0014	1.014	0.614	1.676	0.956022
BD	chr19:44082030:C:T	ZNF284	pLoF	chr19	44082030	C	T	0.001211	0.001276	0.001183	8230	19444	0.0326	0.0193	1.015	0.602	1.711	0.956243
BD	chr5:140548927:G:C	EIF4EBP3	damaging_missense	chr5	140548927	G	C	0.00032	0.0002963	0.0003302	8437	19686	0.0082	0.0071	1.03	0.362	2.925	0.956251
BD	chr17:41524262:C:A	KRT19	pLoF	chr17	41524262	C	A	0.0001593	0.0001771	0.0001517	8472	19780	0.0041	0.0023	1.04	0.255	4.241	0.956265
BD	chr17:76089189:C:T	EXOC7	damaging_missense	chr17	76089189	C	T	7.163e-05	5.968e-05	7.675e-05	8378	19545	0.0152	0.0142	0.939	0.1	8.79	0.956292
BD	chr4:3146897:G:C	HTT	damaging_missense	chr4	3146897	G	C	0.005658	0.00595	0.005533	8488	19790	0.0022	0.0018	1.007	0.793	1.278	0.956348
BD	chr9:98736571:A:G	ANKS6	damaging_missense	chr9	98736571	A	G	7.082e-05	5.911e-05	7.583e-05	8459	19781	0.0056	0.0023	0.939	0.1	8.822	0.956428
BD	chr9:128618942:T:C	SPTAN1	damaging_missense	chr9	128618942	T	C	7.094e-05	5.927e-05	7.593e-05	8436	19755	0.0083	0.0036	0.939	0.1	8.82	0.956441
BD	chr8:144397788:CCG:C	CPSF1	pLoF	chr8	144397788	CCG	C	0.005674	0.005479	0.005757	8487	19801	0.0024	0.0013	0.993	0.78	1.265	0.956539
BD	chr19:37698488:A:G	ZNF607	damaging_missense	chr19	37698488	A	G	0.001182	0.001117	0.001211	8507	19826	0	0	0.985	0.578	1.679	0.956547
BD	chr1:156593487:C:T	NAXE	damaging_missense	chr1	156593487	C	T	8.827e-05	0.0001176	7.568e-05	8502	19821	0.0006	0.0003	1.051	0.172	6.417	0.956637
BD	chr19:1056074:G:A	ABCA7	damaging_missense	chr19	1056074	G	A	5.303e-05	5.891e-05	5.051e-05	8488	19799	0.0022	0.0014	1.07	0.093	12.276	0.956687
BD	chr1:110047797:C:T	STRIP1	damaging_missense	chr1	110047797	C	T	0.0001594	0.000177	0.0001518	8473	19765	0.004	0.0031	0.962	0.239	3.869	0.95676
BD	chr14:62069731:C:T	SYT16	pLoF	chr14	62069731	C	T	0.0001236	0.0001177	0.0001262	8498	19814	0.0011	0.0006	0.956	0.186	4.904	0.956789
BD	chr2:178592926:A:T	TTN	damaging_missense	chr2	178592926	A	T	0.0002294	0.0002351	0.000227	8507	19826	0	0	0.968	0.298	3.145	0.956807
BD	chr11:119173934:CT:C	NLRX1	pLoF	chr11	119173934	CT	C	0.0004589	0.0004115	0.0004792	8506	19823	0.0001	0.0002	1.025	0.426	2.462	0.956812
BD	chr1:161340596:G:A	SDHC	pLoF	chr1	161340596	G	A	7.242e-05	6.085e-05	7.733e-05	8217	19398	0.0341	0.0216	0.94	0.1	8.806	0.95692
BD	chr19:48612980:G:C	FAM83E	pLoF	chr19	48612980	G	C	0.0002119	0.0002354	0.0002018	8496	19817	0.0013	0.0005	1.034	0.306	3.489	0.956961
BD	chr9:38414180:G:A	IGFBPL1	pLoF	chr9	38414180	G	A	7.392e-05	6.209e-05	7.893e-05	8053	19005	0.0534	0.0414	0.94	0.1	8.83	0.957024
BD	chr12:10506122:G:T	EIF2S3B	pLoF	chr12	10506122	G	T	0.0001412	0.0001176	0.0001513	8507	19826	0	0	0.957	0.195	4.701	0.957024
BD	chr1:235759472:AC:A	LYST	pLoF	chr1	235759472	AC	A	0.0002647	0.0002351	0.0002774	8507	19826	0	0	0.969	0.309	3.037	0.957136
BD	chr1:32894824:GAGCTGGTGCAGCTC:G	TMEM54	pLoF	chr1	32894824	GAGCTGGTGCAGCTC	G	0.00481	0.004877	0.004781	8406	19662	0.0119	0.0083	1.007	0.776	1.308	0.95716
BD	chr8:126557295:A:G	FAM84B	damaging_missense	chr8	126557295	A	G	0.0001241	0.0001187	0.0001264	8424	19771	0.0098	0.0028	1.047	0.198	5.532	0.957213
BD	chr4:30721633:G:T	PCDH7	damaging_missense	chr4	30721633	G	T	0.002154	0.002176	0.002145	8501	19814	0.0007	0.0006	1.011	0.684	1.494	0.957318
BD	chr17:51154423:CT:C	NME1	pLoF	chr17	51154423	CT	C	0.001304	0.001254	0.001326	8375	19612	0.0155	0.0108	0.986	0.597	1.63	0.95735
BD	chr1:201209795:T:TG	IGFN1	pLoF	chr1	201209795	T	TG	7.124e-05	5.933e-05	7.634e-05	8427	19649	0.0094	0.0089	0.941	0.1	8.863	0.957362
BD	chr1:161206571:C:T	NDUFS2	damaging_missense	chr1	161206571	C	T	0.000125	0.0001191	0.0001276	8399	19595	0.0127	0.0116	0.956	0.187	4.902	0.957445
BD	chr1:205527815:C:T	CDK18	damaging_missense	chr1	205527815	C	T	0.0005885	0.0006172	0.0005764	8101	19085	0.0477	0.0374	1.021	0.479	2.177	0.957455
BD	chr14:50878022:TC:T	ABHD12B	pLoF	chr14	50878022	TC	T	5.322e-05	5.926e-05	5.064e-05	8437	19747	0.0082	0.004	1.068	0.093	12.245	0.957786
BD	chr11:4489120:GTTCT:G	OR52K1	pLoF	chr11	4489120	GTTCT	G	0.0002471	0.0002352	0.0002522	8504	19824	0.0004	0.0001	1.032	0.319	3.341	0.957802
BD	chr3:38126341:C:T	ACAA1	damaging_missense	chr3	38126341	C	T	0.0001769	0.0001768	0.0001769	8485	19782	0.0026	0.0022	0.964	0.25	3.721	0.957808
BD	chr16:74675692:CTCTG:C	MLKL	pLoF	chr16	74675692	CTCTG	C	0.001377	0.001528	0.001311	8507	19825	0	0.0001	0.987	0.613	1.591	0.957946
BD	chr22:24185266:C:T	SUSD2	pLoF	chr22	24185266	C	T	0.0004071	0.0003541	0.0004298	8473	19777	0.004	0.0025	0.976	0.4	2.384	0.957957
BD	chr2:112389993:CTG:C	RGPD8	pLoF	chr2	112389993	CTG	C	0.0001953	0.0001774	0.000203	8457	19708	0.0059	0.006	0.965	0.257	3.624	0.957998
BD	chr10:113679829:CA:C	CASP7	pLoF	chr10	113679829	CA	C	0.0006417	0.0005993	0.0006596	8343	19708	0.0193	0.006	1.02	0.488	2.132	0.958047
BD	chr3:121045436:G:T	STXBP5L	damaging_missense	chr3	121045436	G	T	5.347e-05	5.951e-05	5.089e-05	8402	19650	0.0123	0.0089	1.068	0.092	12.332	0.958071
BD	chr10:20826452:T:G	NEBL	damaging_missense	chr10	20826452	T	G	0.0001241	0.0001181	0.0001267	8467	19731	0.0047	0.0048	1.046	0.198	5.522	0.958086
BD	chr11:18475531:G:T	LDHAL6A	damaging_missense	chr11	18475531	G	T	0.0001236	0.0001176	0.0001261	8503	19821	0.0005	0.0003	1.046	0.198	5.527	0.958089
BD	chr12:10416666:C:A	AC068775.1	pLoF	chr12	10416666	C	A	0.01009	0.00954	0.01033	8491	19800	0.0019	0.0013	1.005	0.835	1.21	0.958119
BD	7:103075833:C:T	ARMC10	pLoF	7	103075833	C	T	7.073e-05	5.888e-05	7.582e-05	8492	19784	0.0018	0.0021	0.942	0.1	8.857	0.958258
BD	chr1:160199850:G:A	CASQ1	pLoF	chr1	160199850	G	A	0.0007015	0.0007231	0.0006923	8298	19499	0.0246	0.0165	1.019	0.512	2.025	0.95828
BD	chr15:65106095:C:G	UBAP1L	pLoF	chr15	65106095	C	G	0.0004722	0.0004256	0.0004921	8224	19306	0.0333	0.0262	0.977	0.41	2.328	0.958358
BD	chr14:19747835:CATGAACCCCCAGCT:C	OR4Q3	pLoF	chr14	19747835	CATGAACCCCCAGCT	C	0.002316	0.002179	0.002374	8490	19796	0.002	0.0015	0.99	0.674	1.453	0.958361
BD	chr6:33194716:A:G	RXRB	damaging_missense	chr6	33194716	A	G	0.0002298	0.0002356	0.0002273	8489	19799	0.0021	0.0014	0.969	0.298	3.149	0.958545
BD	chr5:80649435:G:A	DHFR	pLoF	chr5	80649435	G	A	5.464e-05	6.06e-05	5.208e-05	8251	19201	0.0301	0.0315	1.067	0.092	12.314	0.958588
BD	chr20:33387522:C:T	CDK5RAP1	damaging_missense	chr20	33387522	C	T	0.0004092	0.0004156	0.0004065	8422	19681	0.01	0.0073	1.023	0.432	2.425	0.958712
BD	chr9:109137467:C:T	FRRS1L	damaging_missense	chr9	109137467	C	T	0.0009035	0.0008273	0.0009361	8461	19763	0.0054	0.0032	0.984	0.531	1.823	0.958842
BD	chr3:48652048:C:G	CELSR3	damaging_missense	chr3	48652048	C	G	5.351e-05	5.952e-05	5.094e-05	8400	19632	0.0126	0.0098	0.939	0.086	10.233	0.958874
BD	chr17:35186374:ATTGCCTACAACCT:A	UNC45B	pLoF	chr17	35186374	ATTGCCTACAACCT	A	0.0001772	0.000177	0.0001772	8474	19748	0.0039	0.0039	1.037	0.263	4.08	0.95889
BD	chr1:62114225:G:T	PATJ	damaging_missense	chr1	62114225	G	T	0.0003021	0.0002967	0.0003044	8427	19712	0.0094	0.0058	1.028	0.358	2.951	0.958989
BD	chr2:30764199:TCCACAGGGGAA:T	CAPN13	pLoF	chr2	30764199	TCCACAGGGGAA	T	0.0002483	0.0002369	0.0002532	8441	19750	0.0078	0.0038	1.031	0.319	3.332	0.959079
BD	chr15:52126025:C:T	GNB5	damaging_missense	chr15	52126025	C	T	5.339e-05	5.938e-05	5.083e-05	8420	19673	0.0102	0.0077	1.066	0.093	12.198	0.959125
BD	chr19:39503000:C:CGGTGCGGTCCGGG	DLL3	pLoF	chr19	39503000	C	CGGTGCGGTCCGGG	5.331e-05	5.926e-05	5.077e-05	8438	19698	0.0081	0.0065	1.066	0.092	12.307	0.959137
BD	chr12:21475812:C:T	RECQL	damaging_missense	chr12	21475812	C	T	7.068e-05	5.888e-05	7.575e-05	8492	19803	0.0018	0.0012	0.943	0.1	8.858	0.959329
BD	chr9:128633956:TC:T	WDR34	pLoF	chr9	128633956	TC	T	0.0001768	0.0001767	0.0001768	8487	19799	0.0024	0.0014	1.036	0.263	4.085	0.959539
BD	chr9:127445080:TAGTC:T	ZNF79	pLoF	chr9	127445080	TAGTC	T	0.001364	0.001298	0.001392	8472	19757	0.0041	0.0035	0.987	0.601	1.623	0.959607
BD	chr11:66341205:C:G	BRMS1	pLoF	chr11	66341205	C	G	7.092e-05	5.913e-05	7.596e-05	8456	19746	0.006	0.004	0.944	0.1	8.873	0.959774
BD	chr11:114400275:G:C	C11orf71	pLoF	chr11	114400275	G	C	0.003956	0.003706	0.004063	8499	19811	0.0009	0.0008	0.992	0.74	1.331	0.9598
BD	chr10:104380215:C:T	CFAP58	pLoF	chr10	104380215	C	T	0.00139	0.001367	0.0014	8413	19647	0.0111	0.009	1.013	0.619	1.655	0.960053
BD	chr19:40014879:C:T	ZNF546	pLoF	chr19	40014879	C	T	0.0001235	0.0001176	0.0001261	8507	19826	0	0	1.043	0.198	5.502	0.960123
BD	chr1:108650335:C:T	HENMT1	damaging_missense	chr1	108650335	C	T	0.0001236	0.0001176	0.0001262	8500	19812	0.0008	0.0007	1.043	0.198	5.506	0.960187
BD	chr6:38862404:G:A	DNAH8	damaging_missense	chr6	38862404	G	A	0.0005121	0.0005295	0.0005046	8499	19818	0.0009	0.0004	0.98	0.445	2.16	0.960422
BD	chr12:18736335:C:CA	PLCZ1	pLoF	chr12	18736335	C	CA	0.001452	0.001418	0.001467	8462	19771	0.0053	0.0028	0.988	0.612	1.595	0.96053
BD	chr4:37855678:G:A	PGM2	damaging_missense	chr4	37855678	G	A	0.001751	0.00171	0.001768	8481	19792	0.0031	0.0017	1.011	0.653	1.566	0.960634
BD	chr4:8304275:C:T	HTRA3	pLoF	chr4	8304275	C	T	7.33e-05	6.165e-05	7.823e-05	8110	19175	0.0467	0.0328	0.945	0.101	8.884	0.960662
BD	chr1:41017245:A:G	SLFNL1	damaging_missense	chr1	41017245	A	G	0.00224	0.002094	0.002302	8357	19551	0.0176	0.0139	0.99	0.671	1.462	0.960695
BD	chr5:141421322:T:TC	PCDHGA11	pLoF	chr5	141421322	T	TC	0.0003177	0.0002939	0.0003279	8506	19825	0.0001	0.0001	0.974	0.347	2.733	0.960727
BD	chr17:10350607:TC:T	MYH13	pLoF	chr17	10350607	TC	T	0.0002016	0.0001832	0.0002096	8189	19086	0.0374	0.0373	0.967	0.258	3.633	0.960729
BD	chr5:173232871:G:A	NKX2-5	damaging_missense	chr5	173232871	G	A	0.0002471	0.0002352	0.0002522	8504	19822	0.0004	0.0002	1.03	0.319	3.328	0.960836
BD	chr14:67656492:T:A	VTI1B	damaging_missense	chr14	67656492	T	A	0.0003886	0.0003531	0.0004039	8497	19809	0.0012	0.0009	1.024	0.397	2.644	0.960852
BD	chr8:27463658:CG:C	CHRNA2	pLoF	chr8	27463658	CG	C	7.064e-05	5.883e-05	7.57e-05	8499	19815	0.0009	0.0006	0.945	0.1	8.915	0.96088
BD	chr5:155014014:A:T	KIF4B	damaging_missense	chr5	155014014	A	T	0.0007588	0.0007641	0.0007566	8507	19826	0	0	1.017	0.527	1.963	0.960928
BD	chr9:38411418:A:AT	IGFBPL1	pLoF	chr9	38411418	A	AT	0.003591	0.00338	0.003681	8432	19695	0.0088	0.0066	1.008	0.74	1.373	0.961069
BD	chr1:203171091:G:C	MYBPH	pLoF	chr1	203171091	G	C	0.00055	0.0005332	0.0005571	8439	19744	0.008	0.0041	1.02	0.465	2.234	0.961075
BD	chr6:52279488:G:C	MCM3	damaging_missense	chr6	52279488	G	C	0.0001064	0.0001182	0.0001013	8462	19745	0.0053	0.0041	1.044	0.187	5.833	0.961132
BD	chr4:168420273:TA:T	DDX60L	pLoF	chr4	168420273	TA	T	7.159e-05	5.977e-05	7.665e-05	8366	19570	0.0166	0.0129	0.946	0.101	8.888	0.961173
BD	chr12:95532987:C:G	USP44	damaging_missense	chr12	95532987	C	G	5.295e-05	5.878e-05	5.044e-05	8506	19825	0.0001	0.0001	1.062	0.093	12.144	0.961272
BD	chr1:25835277:GTTTCACTGAT:G	AUNIP	pLoF	chr1	25835277	GTTTCACTGAT	G	0.005824	0.00623	0.005649	8507	19825	0	0.0001	1.006	0.795	1.273	0.961278
BD	7:133480054:G:T	EXOC4	pLoF	7	133480054	G	T	7.105e-05	5.926e-05	7.61e-05	8437	19711	0.0082	0.0058	0.946	0.101	8.9	0.961285
BD	chr3:188872704:G:C	LPP	damaging_missense	chr3	188872704	G	C	0.0009071	0.0008881	0.0009153	8445	19666	0.0073	0.0081	0.985	0.544	1.785	0.961293
BD	chr3:112202306:C:A	SLC9C1	pLoF	chr3	112202306	C	A	0.0001237	0.0001177	0.0001263	8497	19799	0.0012	0.0014	1.042	0.197	5.508	0.96146
BD	chr1:235128688:C:G	TOMM20	damaging_missense	chr1	235128688	C	G	0.0003085	0.0003055	0.0003097	8184	19372	0.038	0.0229	1.026	0.357	2.948	0.961522
BD	chr9:4629090:C:A	SPATA6L	pLoF	chr9	4629090	C	A	0.0007114	0.0007141	0.0007103	8402	19710	0.0123	0.0059	0.983	0.499	1.939	0.961558
BD	chr4:109684546:C:A	MCUB	damaging_missense	chr4	109684546	C	A	0.0008335	0.0007685	0.0008613	8458	19738	0.0058	0.0044	0.984	0.518	1.869	0.96168
BD	chr5:38904425:C:T	OSMR	pLoF	chr5	38904425	C	T	0.0007596	0.0007652	0.0007572	8494	19809	0.0015	0.0009	1.016	0.526	1.962	0.961708
BD	chr10:5102144:T:TA	AKR1C3	pLoF	chr10	5102144	T	TA	0.0006886	0.0006468	0.0007065	8503	19815	0.0005	0.0006	0.983	0.489	1.978	0.961714
BD	chr1:232465210:A:T	SIPA1L2	damaging_missense	chr1	232465210	A	T	0.0001235	0.0001176	0.0001261	8507	19826	0	0	1.041	0.198	5.489	0.961765
BD	chr19:50159229:C:G	IZUMO2	pLoF	chr19	50159229	C	G	7.082e-05	5.898e-05	7.589e-05	8477	19765	0.0035	0.0031	0.947	0.1	8.935	0.961881
BD	chr2:46480531:C:T	TMEM247	pLoF	chr2	46480531	C	T	0.0001236	0.0001177	0.0001262	8499	19807	0.0009	0.001	0.961	0.187	4.933	0.961921
BD	chr11:93154274:T:TA	SLC36A4	pLoF	chr11	93154274	T	TA	7.075e-05	5.901e-05	7.578e-05	8473	19795	0.004	0.0016	0.947	0.1	8.956	0.962075
BD	chr17:10455714:G:A	MYH4	damaging_missense	chr17	10455714	G	A	0.0001765	0.0001764	0.0001766	8505	19821	0.0002	0.0003	1.034	0.263	4.069	0.962156
BD	chr4:75607353:G:C	CDKL2	damaging_missense	chr4	75607353	G	C	0.0003189	0.0002953	0.000329	8467	19758	0.0047	0.0034	0.975	0.348	2.737	0.962182
BD	chr6:72179734:C:T	RIMS1	pLoF	chr6	72179734	C	T	5.295e-05	5.878e-05	5.044e-05	8506	19824	0.0001	0.0001	1.061	0.092	12.189	0.962203
BD	chr2:178800593:C:T	TTN	damaging_missense	chr2	178800593	C	T	5.301e-05	5.887e-05	5.049e-05	8493	19804	0.0016	0.0011	1.061	0.092	12.164	0.962329
BD	chr3:112580930:C:CT	SLC35A5	pLoF	chr3	112580930	C	CT	0.0003706	0.0003527	0.0003783	8507	19825	0	0.0001	1.023	0.392	2.67	0.96234
BD	chr5:168262706:G:A	TENM2	damaging_missense	chr5	168262706	G	A	0.0009532	0.0009994	0.0009333	8505	19822	0.0002	0.0002	1.014	0.567	1.812	0.962486
BD	chr17:10447912:C:T	MYH4	damaging_missense	chr17	10447912	C	T	0.0002648	0.0002352	0.0002775	8502	19822	0.0006	0.0002	0.973	0.31	3.052	0.962495
BD	chr1:235342589:CAT:C	GGPS1	pLoF	chr1	235342589	CAT	C	7.059e-05	5.879e-05	7.566e-05	8505	19826	0.0002	0	0.948	0.101	8.935	0.962502
BD	chr4:47557742:C:T	ATP10D	pLoF	chr4	47557742	C	T	0.0002472	0.0002353	0.0002523	8498	19818	0.0011	0.0004	1.028	0.318	3.324	0.962589
BD	chr8:37877550:A:G	RAB11FIP1	damaging_missense	chr8	37877550	A	G	0.0007252	0.0007671	0.0007072	8473	19795	0.004	0.0016	0.984	0.508	1.909	0.962599
BD	chr1:31688932:G:A	COL16A1	pLoF	chr1	31688932	G	A	5.309e-05	5.895e-05	5.058e-05	8482	19772	0.0029	0.0027	1.06	0.093	12.107	0.962642
BD	chr5:23509519:G:A	PRDM9	pLoF	chr5	23509519	G	A	0.0001958	0.0001778	0.0002036	8437	19647	0.0082	0.009	0.969	0.258	3.645	0.962703
BD	chr4:8614427:T:A	CPZ	damaging_missense	chr4	8614427	T	A	5.412e-05	6.081e-05	5.13e-05	8223	19493	0.0334	0.0168	0.944	0.086	10.426	0.962733
BD	chr5:41313747:C:T	PLCXD3	pLoF	chr5	41313747	C	T	7.076e-05	5.897e-05	7.581e-05	8479	19786	0.0033	0.002	0.948	0.1	8.953	0.962854
BD	chr11:9021119:G:A	SCUBE2	pLoF	chr11	9021119	G	A	0.005185	0.005075	0.005232	8473	19782	0.004	0.0022	1.006	0.782	1.295	0.962882
BD	chr20:63308018:TC:T	COL20A1	pLoF	chr20	63308018	TC	T	0.001326	0.001381	0.001303	8325	19571	0.0214	0.0129	1.012	0.615	1.666	0.962929
BD	chr18:5416337:TG:T	EPB41L3	pLoF	chr18	5416337	TG	T	5.31e-05	5.899e-05	5.057e-05	8476	19774	0.0036	0.0026	1.059	0.093	12.112	0.963019
BD	chr18:21847037:C:T	MIB1	pLoF	chr18	21847037	C	T	5.305e-05	5.896e-05	5.052e-05	8480	19796	0.0032	0.0015	1.059	0.092	12.147	0.963031
BD	chr3:49902723:A:G	MST1R	damaging_missense	chr3	49902723	A	G	0.0001235	0.0001176	0.0001261	8506	19825	0.0001	0.0001	1.04	0.197	5.485	0.963113
BD	chr11:4652703:T:TGA	OR51E1	pLoF	chr11	4652703	T	TGA	0.009989	0.009994	0.009987	8505	19825	0.0002	0.0001	1.004	0.837	1.205	0.963132
BD	chr2:75691976:C:T	GCFC2	pLoF	chr2	75691976	C	T	0.0001276	0.0001237	0.0001293	8084	19335	0.0497	0.0248	1.04	0.198	5.472	0.963175
BD	chr11:111743519:G:A	PPP2R1B	pLoF	chr11	111743519	G	A	0.0001243	0.0001185	0.0001267	8440	19728	0.0079	0.0049	0.962	0.188	4.936	0.963198
BD	chr12:121805170:T:C	SETD1B	damaging_missense	chr12	121805170	T	C	5.337e-05	5.939e-05	5.079e-05	8419	19687	0.0103	0.007	1.059	0.093	12.095	0.963307
BD	chr5:162859:G:GC	PLEKHG4B	pLoF	chr5	162859	G	GC	0.0003354	0.000294	0.0003532	8504	19820	0.0004	0.0003	1.024	0.364	2.882	0.963481
BD	7:115984400:C:T	TFEC	pLoF	7	115984400	C	T	0.004359	0.004173	0.004439	8507	19826	0	0	0.994	0.753	1.311	0.963509
BD	chr17:37628663:C:T	DDX52	damaging_missense	chr17	37628663	C	T	7.073e-05	5.9e-05	7.575e-05	8475	19803	0.0038	0.0012	0.949	0.101	8.929	0.963516
BD	chr2:31377069:G:A	XDH	pLoF	chr2	31377069	G	A	0.002041	0.002074	0.002027	8437	19729	0.0082	0.0049	1.009	0.68	1.498	0.963548
BD	chr3:20001696:G:GT	PP2D1	pLoF	chr3	20001696	G	GT	0.0002471	0.0002351	0.0002522	8506	19826	0.0001	0	1.028	0.318	3.319	0.963639
BD	chr22:38549955:T:A	DMC1	damaging_missense	chr22	38549955	T	A	0.0009202	0.0008854	0.0009351	8471	19784	0.0042	0.0021	1.014	0.553	1.858	0.963784
BD	chr2:46512117:G:A	ATP6V1E2	pLoF	chr2	46512117	G	A	0.0001235	0.0001176	0.0001261	8506	19825	0.0001	0.0001	1.039	0.197	5.475	0.963899
BD	chr5:141505470:C:T	PCDHGA11	damaging_missense	chr5	141505470	C	T	0.000183	0.0001836	0.0001828	8170	19147	0.0396	0.0342	1.032	0.262	4.071	0.963905
BD	chr2:96254844:T:C	TMEM127	damaging_missense	chr2	96254844	T	C	5.358e-05	5.981e-05	5.093e-05	8360	19633	0.0173	0.0097	1.058	0.09	12.416	0.964189
BD	chr14:21570339:GCA:G	OR10G3	pLoF	chr14	21570339	GCA	G	0.0001765	0.0001763	0.0001766	8507	19823	0	0.0002	1.032	0.262	4.056	0.964254
BD	chr12:11268099:GGTACGTTGGGGCTGGTTTCCTCCTTGTGGGCGTCGTCCTTCTGGCTTTCCTGGAGGAGGT:G	PRB3	pLoF	chr12	11268099	GGTACGTTGGGGCTGGTTTCCTCCTTGTGGGCGTCGTCCTTCTGGCTTTCCTGGAGGAGGT	G	0.001505	0.001414	0.001543	8484	19764	0.0027	0.0031	0.989	0.615	1.59	0.964268
BD	chr9:72830652:C:T	TMC1	pLoF	chr9	72830652	C	T	7.09e-05	5.908e-05	7.596e-05	8463	19746	0.0052	0.004	0.95	0.101	8.949	0.964278
BD	chr2:97202369:A:T	ANKRD36	pLoF	chr2	97202369	A	T	0.000497	0.0004726	0.0005075	8464	19706	0.0051	0.0061	0.981	0.431	2.235	0.964304
BD	chr6:61978106:A:G	KHDRBS2	damaging_missense	chr6	61978106	A	G	0.002772	0.002528	0.002876	8505	19818	0.0002	0.0004	0.992	0.7	1.407	0.964373
BD	chr6:37643926:C:T	MDGA1	damaging_missense	chr6	37643926	C	T	0.0001846	0.0001869	0.0001836	8027	19058	0.0564	0.0387	1.032	0.263	4.052	0.964458
BD	chr5:179077109:C:T	ZNF354C	pLoF	chr5	179077109	C	T	0.0002301	0.000236	0.0002275	8475	19778	0.0038	0.0024	1.027	0.311	3.394	0.964617
BD	chr22:42142030:GA:G	CYP2D7	pLoF	chr22	42142030	GA	G	0.02873	0.02796	0.02906	8476	19771	0.0036	0.0028	0.998	0.894	1.113	0.96479
BD	chr19:1482463:CG:C	PCSK4	pLoF	chr19	1482463	CG	C	0.0002679	0.0002384	0.0002806	8390	19603	0.0138	0.0112	1.026	0.322	3.27	0.964929
BD	chr17:78494709:T:C	DNAH17	damaging_missense	chr17	78494709	T	C	0.0003738	0.0003568	0.000381	8408	19683	0.0116	0.0072	0.979	0.379	2.529	0.964953
BD	chr12:64303751:G:A	C12orf56	pLoF	chr12	64303751	G	A	7.07e-05	5.895e-05	7.573e-05	8482	19808	0.0029	0.0009	0.951	0.101	8.99	0.964984
BD	chr15:71826915:GAC:G	MYO9A	pLoF	chr15	71826915	GAC	G	0.0001235	0.0001176	0.0001261	8507	19826	0	0	1.038	0.197	5.464	0.965042
BD	chr19:38889127:A:G	SIRT2	damaging_missense	chr19	38889127	A	G	7.278e-05	6.112e-05	7.772e-05	8180	19300	0.0384	0.0265	0.951	0.1	9.051	0.965063
BD	chr17:80307193:C:G	RNF213	pLoF	chr17	80307193	C	G	7.197e-05	6.045e-05	7.686e-05	8271	19517	0.0277	0.0156	1.053	0.105	10.599	0.965091
BD	chr6:52403986:G:T	PAQR8	damaging_missense	chr6	52403986	G	T	7.059e-05	5.878e-05	7.566e-05	8507	19825	0	0.0001	0.951	0.101	8.989	0.96524
BD	chr16:90060384:GA:G	PRDM7	pLoF	chr16	90060384	GA	G	5.295e-05	5.879e-05	5.045e-05	8505	19822	0.0002	0.0002	1.055	0.092	12.049	0.965368
BD	chr11:110236178:G:GC	RDX	pLoF	chr11	110236178	G	GC	0.00023	0.0002358	0.0002275	8480	19780	0.0032	0.0023	1.027	0.312	3.377	0.965489
BD	chr4:47560976:T:A	ATP10D	damaging_missense	chr4	47560976	T	A	0.0001773	0.0001774	0.0001773	8454	19739	0.0062	0.0044	1.031	0.262	4.048	0.965502
BD	chr3:14181600:TCAGGCTCAGCCTAGATG:T	LSM 3.00	pLoF	chr3	14181600	TCAGGCTCAGCCTAGATG	T	0.0002475	0.0002355	0.0002527	8492	19787	0.0018	0.002	1.026	0.318	3.313	0.965643
BD	chr3:58110136:G:A	FLNB	damaging_missense	chr3	58110136	G	A	0.0004247	0.000413	0.0004298	8474	19778	0.0039	0.0024	1.02	0.419	2.482	0.965701
BD	chr17:50536771:G:A	EPN3	damaging_missense	chr17	50536771	G	A	0.001024	0.000941	0.00106	8502	19806	0.0006	0.001	1.013	0.566	1.812	0.965781
BD	chr12:120737423:T:C	ACADS	damaging_missense	chr12	120737423	T	C	0.001672	0.001662	0.001676	8424	19693	0.0098	0.0067	1.01	0.649	1.571	0.965991
BD	chr12:80707988:C:A	MYF6	damaging_missense	chr12	80707988	C	A	0.001377	0.001352	0.001387	8506	19822	0.0001	0.0002	0.989	0.606	1.615	0.966298
BD	chr14:91196409:C:A	DGLUCY	pLoF	chr14	91196409	C	A	0.0001258	0.0001203	0.0001281	8311	19516	0.023	0.0156	1.036	0.197	5.448	0.966333
BD	chr17:7441862:G:A	FGF11	damaging_missense	chr17	7441862	G	A	0.0002336	0.0002404	0.0002308	8321	19499	0.0219	0.0165	1.026	0.312	3.379	0.966403
BD	chr19:10551952:C:G	ATG4D	pLoF	chr19	10551952	C	G	0.0001243	0.0001186	0.0001268	8435	19722	0.0085	0.0052	1.036	0.197	5.452	0.966472
BD	chr17:7930680:GCA:G	TRAPPC1	pLoF	chr17	7930680	GCA	G	0.0008435	0.0008406	0.0008448	8327	19532	0.0212	0.0148	1.014	0.539	1.906	0.966511
BD	chr5:64785541:G:A	CWC27	damaging_missense	chr5	64785541	G	A	0.0001238	0.000118	0.0001263	8471	19800	0.0042	0.0013	1.036	0.197	5.458	0.966552
BD	chr9:32543588:A:G	TOPORS	damaging_missense	chr9	32543588	A	G	5.294e-05	5.878e-05	5.044e-05	8507	19826	0	0	1.053	0.092	12.008	0.966732
BD	chr16:3589355:C:T	SLX4	pLoF	chr16	3589355	C	T	0.0006177	0.0006466	0.0006053	8506	19824	0.0001	0.0001	1.015	0.494	2.088	0.966787
BD	chr16:19304131:G:C	CLEC19A	damaging_missense	chr16	19304131	G	C	0.0001252	0.0001193	0.0001278	8384	19561	0.0145	0.0134	1.036	0.197	5.452	0.966799
BD	chr21:26924231:G:T	ADAMTS5	pLoF	chr21	26924231	G	T	0.0001235	0.0001176	0.0001261	8507	19825	0	0.0001	0.966	0.188	4.96	0.967023
BD	chr3:108644635:T:C	DZIP3	damaging_missense	chr3	108644635	T	C	0.003283	0.003233	0.003304	8507	19825	0	0.0001	1.007	0.733	1.382	0.967069
BD	chr16:3050128:C:T	MMP25	pLoF	chr16	3050128	C	T	0.0001062	0.000118	0.0001012	8473	19766	0.004	0.003	1.037	0.186	5.778	0.967284
BD	chr3:154293757:G:A	DHX36	damaging_missense	chr3	154293757	G	A	7.097e-05	5.918e-05	7.601e-05	8449	19733	0.0068	0.0047	0.954	0.101	9.036	0.967309
BD	chr8:101649425:G:A	GRHL2	damaging_missense	chr8	101649425	G	A	5.345e-05	5.944e-05	5.089e-05	8412	19650	0.0112	0.0089	1.052	0.092	11.982	0.967377
BD	chr4:99652064:AG:A	C4orf54	pLoF	chr4	99652064	AG	A	0.001994	0.001999	0.001993	8506	19822	0.0001	0.0002	1.009	0.671	1.515	0.967422
BD	chr2:151498274:C:CTTGA	NEB	pLoF	chr2	151498274	C	CTTGA	0.0001236	0.0001177	0.0001261	8498	19819	0.0011	0.0004	0.967	0.188	4.962	0.96752
BD	chr17:3530098:C:T	TRPV3	damaging_missense	chr17	3530098	C	T	5.522e-05	6.251e-05	5.218e-05	7999	19164	0.0597	0.0334	1.052	0.092	11.995	0.96755
BD	chrX:85092558:C:G	SATL1	damaging_missense	chrX	85092558	C	G	0.000195	0.0001774	0.0002026	8455	19747	0.0061	0.004	0.975	0.286	3.322	0.967738
BD	chr10:125816450:T:C	UROS	damaging_missense	chr10	125816450	T	C	0.0001236	0.0001177	0.0001261	8498	19819	0.0011	0.0004	1.035	0.197	5.449	0.967792
BD	chr5:141051977:C:CTA	PCDHB1	pLoF	chr5	141051977	C	CTA	0.0001941	0.0001763	0.0002018	8507	19826	0	0	0.973	0.258	3.667	0.967839
BD	chr15:40410799:T:C	IVD	pLoF	chr15	40410799	T	C	0.0002682	0.0002389	0.0002808	8373	19590	0.0158	0.0119	0.977	0.311	3.066	0.96784
BD	chr5:149026872:G:A	SH3TC2	pLoF	chr5	149026872	G	A	0.00053	0.0004707	0.0005555	8498	19803	0.0011	0.0012	0.983	0.437	2.213	0.967927
BD	chr12:53062404:C:A	TNS2	damaging_missense	chr12	53062404	C	A	0.0007252	0.0007069	0.0007331	8488	19780	0.0022	0.0023	0.986	0.502	1.938	0.967962
BD	chr4:88681247:C:T	HERC3	damaging_missense	chr4	88681247	C	T	0.0001236	0.0001176	0.0001261	8502	19820	0.0006	0.0003	1.035	0.197	5.441	0.967974
BD	chr16:4461816:C:G	NMRAL1	damaging_missense	chr16	4461816	C	G	0.0003186	0.0002953	0.0003285	8465	19784	0.0049	0.0021	1.022	0.36	2.896	0.967982
BD	chr1:223545242:G:A	CAPN8	pLoF	chr1	223545242	G	A	7.072e-05	5.891e-05	7.578e-05	8488	19793	0.0022	0.0017	0.955	0.101	9.04	0.968092
BD	chr18:54378233:C:A	C18orf54	pLoF	chr18	54378233	C	A	0.000424	0.0004121	0.0004292	8494	19805	0.0015	0.0011	1.018	0.419	2.478	0.968107
BD	chr6:31271151:TCA:T	HLA-C	pLoF	chr6	31271151	TCA	T	0.002486	0.002429	0.002511	8438	19717	0.0081	0.0055	1.008	0.697	1.456	0.968274
BD	chr6:31271154:G:GTC	HLA-C	pLoF	chr6	31271154	G	GTC	0.002511	0.002455	0.002536	8352	19521	0.0182	0.0154	1.008	0.697	1.456	0.968274
BD	chr11:61134111:G:T	VPS37C	damaging_missense	chr11	61134111	G	T	0.0005004	0.0004774	0.0005102	8378	19600	0.0152	0.0114	0.983	0.432	2.237	0.968292
BD	chr2:55680911:C:T	PNPT1	damaging_missense	chr2	55680911	C	T	0.0001236	0.0001176	0.0001261	8504	19821	0.0004	0.0003	1.034	0.197	5.441	0.968306
BD	chr5:35032796:AG:A	AGXT2	pLoF	chr5	35032796	AG	A	5.346e-05	5.955e-05	5.086e-05	8396	19660	0.013	0.0084	1.051	0.092	11.979	0.968311
BD	chr9:98133206:C:T	CORO2A	pLoF	chr9	98133206	C	T	0.0001257	0.0001197	0.0001282	8356	19497	0.0177	0.0166	1.034	0.197	5.438	0.968366
BD	chr2:51027704:G:T	NRXN1	damaging_missense	chr2	51027704	G	T	0.005171	0.005055	0.005221	8507	19824	0	0.0001	0.995	0.772	1.282	0.968427
BD	chr6:157867624:CACAAATCCGGTAAGAGAACTGTACATTCGAGTCTGATTGTCCCATGTGGACTTATTTTTA:C	SNX9	pLoF	chr6	157867624	CACAAATCCGGTAAGAGAACTGTACATTCGAGTCTGATTGTCCCATGTGGACTTATTTTTA	C	5.297e-05	5.881e-05	5.046e-05	8502	19816	0.0006	0.0005	1.05	0.092	12.032	0.968435
BD	chr11:124639851:GA:G	SIAE	pLoF	chr11	124639851	GA	G	0.001357	0.001429	0.001327	8395	19600	0.0132	0.0114	1.01	0.623	1.636	0.968455
BD	chr10:95992649:G:C	ENTPD1-AS1	damaging_missense	chr10	95992649	G	C	0.0001236	0.0001176	0.0001261	8504	19818	0.0004	0.0004	0.968	0.188	4.974	0.968511
BD	chr8:102347085:A:G	UBR5	damaging_missense	chr8	102347085	A	G	5.323e-05	5.926e-05	5.065e-05	8437	19745	0.0082	0.0041	1.05	0.092	12.004	0.968565
BD	chr8:39987871:GA:G	IDO2	pLoF	chr8	39987871	GA	G	0.0004434	0.0004735	0.0004305	8448	19744	0.0069	0.0041	0.983	0.421	2.295	0.968739
BD	chr22:32247473:C:A	SLC5A4	pLoF	chr22	32247473	C	A	0.009692	0.009585	0.009738	8451	19717	0.0066	0.0055	1.004	0.834	1.209	0.968839
BD	chr1:181737529:C:T	CACNA1E	damaging_missense	chr1	181737529	C	T	7.239e-05	6.055e-05	7.743e-05	8257	19372	0.0294	0.0229	0.956	0.101	9.081	0.96894
BD	chr11:57301834:A:C	TNKS1BP1	damaging_missense	chr11	57301834	A	C	0.0001241	0.000118	0.0001267	8475	19737	0.0038	0.0045	0.968	0.188	4.982	0.96906
BD	chr17:50555231:G:C	SPATA20	pLoF	chr17	50555231	G	C	0.0007843	0.0007736	0.0007888	8402	19649	0.0123	0.0089	0.987	0.515	1.893	0.969098
BD	chr3:9380610:TAAAG:T	THUMPD3	pLoF	chr3	9380610	TAAAG	T	0.0001064	0.0001184	0.0001013	8445	19739	0.0073	0.0044	1.035	0.186	5.762	0.969106
BD	chr19:40458157:G:A	BLVRB	damaging_missense	chr19	40458157	G	A	0.006269	0.006284	0.006263	8354	19560	0.018	0.0134	1.005	0.798	1.265	0.969132
BD	chr2:219553612:C:A	OBSL1	pLoF	chr2	219553612	C	A	5.36e-05	5.953e-05	5.106e-05	8399	19586	0.0127	0.0121	1.049	0.092	11.931	0.969147
BD	chr5:159278346:G:A	UBLCP1	damaging_missense	chr5	159278346	G	A	0.0004102	0.0004769	0.0003818	8387	19646	0.0141	0.0091	1.017	0.427	2.424	0.969214
BD	chr2:209878017:G:C	UNC80	damaging_missense	chr2	209878017	G	C	0.003623	0.003709	0.003586	8492	19798	0.0018	0.0014	1.006	0.745	1.359	0.969259
BD	chr21:45176167:G:A	ADARB1	damaging_missense	chr21	45176167	G	A	5.295e-05	5.879e-05	5.044e-05	8505	19826	0.0002	0	1.049	0.091	12.029	0.969275
BD	chr5:178229986:C:CT	PHYKPL	pLoF	chr5	178229986	C	CT	0.0001241	0.0001184	0.0001266	8447	19751	0.0071	0.0038	1.033	0.196	5.435	0.969286
BD	chr4:55114220:TC:T	KDR	pLoF	chr4	55114220	TC	T	5.301e-05	5.895e-05	5.047e-05	8482	19815	0.0029	0.0006	1.049	0.091	12.042	0.969468
BD	chr19:19516302:A:T	AC011448.1	pLoF	chr19	19516302	A	T	7.162e-05	6.012e-05	7.65e-05	8317	19607	0.0223	0.0111	0.957	0.1	9.114	0.969486
BD	chr10:94775416:T:C	CYP2C19	damaging_missense	chr10	94775416	T	C	0.001255	0.001236	0.001263	8492	19792	0.0018	0.0017	0.99	0.593	1.652	0.96969
BD	chr14:74909112:TAGAG:T	RPS6KL1	pLoF	chr14	74909112	TAGAG	T	0.0002664	0.000237	0.000279	8439	19713	0.008	0.0057	1.023	0.322	3.252	0.969757
BD	chr1:44804353:G:GC	PLK3	pLoF	chr1	44804353	G	GC	0.0002505	0.0002392	0.0002553	8360	19583	0.0173	0.0123	1.023	0.317	3.301	0.969783
BD	chr11:102779321:C:CT	MMP10	pLoF	chr11	102779321	C	CT	0.0007412	0.0007053	0.0007567	8507	19824	0	0.0001	0.987	0.504	1.933	0.969823
BD	chr10:25025270:G:T	THNSL1	pLoF	chr10	25025270	G	T	0.0002471	0.0002351	0.0002522	8507	19826	0	0	1.021	0.341	3.063	0.969826
BD	chr8:144397775:GCCACTGC:G	CPSF1	pLoF	chr8	144397775	GCCACTGC	G	0.005687	0.005529	0.005755	8500	19810	0.0008	0.0008	1.005	0.789	1.279	0.969864
BD	chr14:87941505:C:CA	GALC	pLoF	chr14	87941505	C	CA	7.067e-05	5.882e-05	7.575e-05	8500	19802	0.0008	0.0012	0.958	0.101	9.102	0.969958
BD	chr5:140538222:T:G	ANKHD1	damaging_missense	chr5	140538222	T	G	0.0003178	0.000294	0.000328	8504	19819	0.0004	0.0004	1.02	0.36	2.893	0.969987
BD	chr19:45153584:G:A	NKPD1	pLoF	chr19	45153584	G	A	5.295e-05	5.879e-05	5.045e-05	8505	19823	0.0002	0.0002	1.048	0.092	11.948	0.969989
BD	chr1:27382392:A:T	CD164L2	pLoF	chr1	27382392	A	T	0.003416	0.003565	0.003352	8414	19690	0.0109	0.0069	0.994	0.73	1.354	0.969993
BD	chr3:130627318:G:C	COL6A6	pLoF	chr3	130627318	G	C	7.105e-05	5.919e-05	7.614e-05	8448	19701	0.0069	0.0063	0.958	0.101	9.108	0.970115
BD	chr17:81238997:A:G	TEPSIN	damaging_missense	chr17	81238997	A	G	0.0308	0.03216	0.03021	8411	19693	0.0113	0.0067	1.002	0.902	1.112	0.97014
BD	chr12:122187793:C:G	LRRC43	damaging_missense	chr12	122187793	C	G	0.0001778	0.0001782	0.0001776	8418	19705	0.0105	0.0061	1.026	0.261	4.028	0.970419
BD	7:144410149:G:A	NOBOX	pLoF	7	144410149	G	A	0.0001248	0.0001189	0.0001273	8412	19637	0.0112	0.0095	1.032	0.196	5.417	0.970621
BD	chr4:73998205:C:G	CXCL5	pLoF	chr4	73998205	C	G	0.001043	0.000942	0.001087	8493	19783	0.0016	0.0022	0.989	0.556	1.762	0.970689
BD	chr16:50729867:G:GC	NOD2	pLoF	chr16	50729867	G	GC	0.004143	0.003934	0.004232	8262	19376	0.0288	0.0227	1.005	0.753	1.342	0.970907
BD	chr11:62669990:C:T	LBHD1	pLoF	chr11	62669990	C	T	0.0003	0.0002939	0.0003027	8506	19823	0.0001	0.0002	0.981	0.345	2.788	0.970916
BD	chr8:144393763:G:A	CPSF1	damaging_missense	chr8	144393763	G	A	0.0003748	0.0003573	0.0003823	8396	19618	0.013	0.0105	1.018	0.391	2.649	0.970922
BD	chr17:8230562:C:A	CTC1	pLoF	chr17	8230562	C	A	0.008977	0.009073	0.008937	8487	19806	0.0024	0.001	0.996	0.822	1.208	0.971072
BD	chr19:10118721:G:C	EIF3G	damaging_missense	chr19	10118721	G	C	7.096e-05	5.914e-05	7.603e-05	8455	19730	0.0061	0.0048	0.959	0.101	9.107	0.971202
BD	chr6:63285635:G:T	LGSN	damaging_missense	chr6	63285635	G	T	7.063e-05	5.882e-05	7.569e-05	8500	19818	0.0008	0.0004	0.96	0.101	9.12	0.97137
BD	chr2:27094916:C:T	KHK	damaging_missense	chr2	27094916	C	T	0.0001241	0.0001182	0.0001267	8463	19739	0.0052	0.0044	1.031	0.196	5.414	0.971454
BD	chr1:171209118:C:CT	FMO2	pLoF	chr1	171209118	C	CT	0.1901	0.1906	0.1899	8370	19622	0.0161	0.0103	1.001	0.955	1.049	0.971463
BD	chr8:2098942:G:T	MYOM2	damaging_missense	chr8	2098942	G	T	7.066e-05	5.886e-05	7.572e-05	8495	19811	0.0014	0.0008	0.96	0.101	9.107	0.971615
BD	chr5:141361682:C:A	PCDHGB2	damaging_missense	chr5	141361682	C	A	0.0001941	0.0001763	0.0002018	8507	19825	0	0.0001	0.976	0.259	3.678	0.971627
BD	chr13:53043174:C:T	OLFM4	pLoF	chr13	53043174	C	T	0.0008128	0.0008245	0.0008078	8490	19807	0.002	0.001	1.011	0.543	1.884	0.971695
BD	chr3:127615887:T:C	MCM2	damaging_missense	chr3	127615887	T	C	5.307e-05	5.898e-05	5.053e-05	8477	19789	0.0035	0.0019	1.045	0.092	11.898	0.971719
BD	chr22:30372158:C:T	CCDC157	pLoF	chr22	30372158	C	T	5.311e-05	5.902e-05	5.058e-05	8472	19771	0.0041	0.0028	1.045	0.092	11.873	0.971767
BD	chr14:60008141:G:A	LRRC9	pLoF	chr14	60008141	G	A	0.0286	0.02899	0.02844	8485	19798	0.0026	0.0014	1.002	0.899	1.117	0.971817
BD	chr16:3028415:A:AG	BICDL2	pLoF	chr16	3028415	A	AG	0.003044	0.0032	0.002978	8281	19643	0.0266	0.0092	1.006	0.724	1.398	0.971828
BD	chr11:637536:GCCGCCGACCTCCT:G	DRD4	pLoF	chr11	637536	GCCGCCGACCTCCT	G	0.001188	0.001124	0.001215	8449	19752	0.0068	0.0037	0.99	0.58	1.691	0.971835
BD	chr1:64177456:C:A	ROR1	damaging_missense	chr1	64177456	C	A	0.0008474	0.0008232	0.0008577	8503	19820	0.0005	0.0003	1.011	0.539	1.896	0.972153
BD	chr19:41860781:G:A	RPS19	damaging_missense	chr19	41860781	G	A	5.388e-05	6.013e-05	5.121e-05	8315	19526	0.0226	0.0151	1.044	0.092	11.874	0.972213
BD	chr14:77326893:TG:T	GSTZ1	pLoF	chr14	77326893	TG	T	0.0005224	0.0005415	0.0005142	8311	19446	0.023	0.0192	0.986	0.447	2.174	0.972218
BD	7:116559108:G:A	CAV1	damaging_missense	7	116559108	G	A	0.0001235	0.0001176	0.0001261	8505	19825	0.0002	0.0001	0.971	0.189	5.003	0.972231
BD	chr1:64050716:C:G	ROR1	pLoF	chr1	64050716	C	G	0.0001238	0.0001178	0.0001263	8486	19793	0.0025	0.0017	1.03	0.195	5.425	0.972356
BD	chr19:8096917:G:A	FBN3	pLoF	chr19	8096917	G	A	0.002085	0.002141	0.002061	8408	19648	0.0116	0.009	1.007	0.677	1.498	0.972454
BD	chr10:27936760:A:G	ARMC4	damaging_missense	chr10	27936760	A	G	0.0003186	0.0002947	0.0003288	8484	19766	0.0027	0.003	1.018	0.36	2.884	0.972472
BD	chr16:67540610:A:T	RIPOR1	damaging_missense	chr16	67540610	A	T	0.0006179	0.0005881	0.0006307	8502	19818	0.0006	0.0004	0.987	0.473	2.062	0.972495
BD	chr20:34754842:A:G	NCOA6	damaging_missense	chr20	34754842	A	G	0.001877	0.00189	0.001872	8466	19767	0.0048	0.003	0.993	0.653	1.509	0.972571
BD	chr10:67797189:C:T	DNAJC12	pLoF	chr10	67797189	C	T	0.0004247	0.0004132	0.0004297	8471	19783	0.0042	0.0022	1.016	0.417	2.475	0.972599
BD	chr4:16588761:A:T	LDB2	damaging_missense	chr4	16588761	A	T	7.075e-05	5.893e-05	7.582e-05	8484	19784	0.0027	0.0021	0.961	0.101	9.144	0.9726
BD	chr15:42439439:T:C	ZNF106	damaging_missense	chr15	42439439	T	C	0.0001941	0.0001763	0.0002018	8507	19825	0	0.0001	0.977	0.259	3.683	0.972652
BD	chr20:41204575:G:C	ZHX3	damaging_missense	chr20	41204575	G	C	0.0002471	0.0002351	0.0002522	8506	19824	0.0001	0.0001	1.021	0.317	3.289	0.972754
BD	chr2:203145106:G:A	NBEAL1	damaging_missense	chr2	203145106	G	A	0.000953	0.0009406	0.0009583	8505	19826	0.0002	0	0.99	0.55	1.781	0.972831
BD	chr14:73592321:G:GC	ACOT4	pLoF	chr14	73592321	G	GC	0.003479	0.003588	0.003432	8500	19813	0.0008	0.0007	0.995	0.734	1.348	0.972929
BD	chr22:25828966:GAGGTA:G	MYO18B	pLoF	chr22	25828966	GAGGTA	G	7.214e-05	6.051e-05	7.708e-05	8263	19460	0.0287	0.0185	0.962	0.101	9.157	0.972986
BD	chr6:27814541:G:A	HIST1H2AJ	damaging_missense	chr6	27814541	G	A	0.0001947	0.0001769	0.0002023	8481	19769	0.0031	0.0029	0.977	0.259	3.682	0.972999
BD	chr16:4811231:A:G	GLYR1	damaging_missense	chr16	4811231	A	G	5.512e-05	6.186e-05	5.228e-05	8083	19128	0.0498	0.0352	1.043	0.092	11.836	0.973014
BD	chr4:48892830:T:A	OCIAD2	pLoF	chr4	48892830	T	A	0.0001944	0.0001769	0.0002019	8481	19809	0.0031	0.0009	1.023	0.267	3.917	0.973138
BD	chr12:21470285:G:C	RECQL	pLoF	chr12	21470285	G	C	0.000126	0.0001208	0.0001282	8275	19503	0.0273	0.0163	1.029	0.196	5.403	0.973222
BD	chr17:76281866:G:A	QRICH2	pLoF	chr17	76281866	G	A	0.0001254	0.0001199	0.0001278	8340	19569	0.0196	0.013	1.029	0.196	5.401	0.973274
BD	chr9:137214951:T:C	NDOR1	damaging_missense	chr9	137214951	T	C	0.001995	0.002117	0.001943	8501	19816	0.0007	0.0005	1.007	0.676	1.499	0.973278
BD	chr14:24187714:G:A	IPO4	pLoF	chr14	24187714	G	A	0.0001601	0.0001778	0.0001525	8436	19670	0.0083	0.0079	0.977	0.243	3.917	0.973299
BD	chr4:140451502:G:A	MGAT4D	pLoF	chr4	140451502	G	A	0.0214	0.02134	0.02143	8434	19719	0.0086	0.0054	0.998	0.882	1.13	0.973309
BD	chr11:72711477:A:T	ARAP1	damaging_missense	chr11	72711477	A	T	5.372e-05	6.004e-05	5.103e-05	8328	19595	0.021	0.0116	1.042	0.092	11.836	0.973496
BD	chr19:11949475:GAT:G	ZNF700	pLoF	chr19	11949475	GAT	G	5.295e-05	5.878e-05	5.044e-05	8506	19825	0.0001	0.0001	1.042	0.092	11.817	0.973504
BD	chr14:39432007:GCCGGCTC:G	FBXO33	pLoF	chr14	39432007	GCCGGCTC	G	0.001244	0.001189	0.001268	8411	19716	0.0113	0.0055	1.009	0.598	1.702	0.973515
BD	chr15:45104176:G:A	DUOX2	pLoF	chr15	45104176	G	A	5.3e-05	5.884e-05	5.049e-05	8498	19805	0.0011	0.0011	1.042	0.092	11.825	0.973627
BD	chr2:75198742:T:C	TACR1	damaging_missense	chr2	75198742	T	C	0.0004767	0.0004705	0.0004794	8502	19815	0.0006	0.0006	1.014	0.44	2.336	0.973675
BD	chr9:35562088:C:CTT	FAM166B	pLoF	chr9	35562088	C	CTT	0.0001294	0.0001241	0.0001317	8061	18985	0.0524	0.0424	1.028	0.196	5.392	0.973684
BD	chr16:58586663:G:T	CNOT1	damaging_missense	chr16	58586663	G	T	5.429e-05	6.056e-05	5.162e-05	8256	19371	0.0295	0.023	1.042	0.091	11.904	0.973754
BD	chr22:30663511:GCA:G	DUSP18	pLoF	chr22	30663511	GCA	G	0.0008827	0.0008232	0.0009082	8503	19819	0.0005	0.0004	0.99	0.533	1.839	0.973821
BD	chr5:34922227:T:C	BRIX1	damaging_missense	chr5	34922227	T	C	0.0001062	0.0001179	0.0001011	8479	19775	0.0033	0.0026	1.029	0.184	5.748	0.973856
BD	chr19:55048686:C:T	RDH13	damaging_missense	chr19	55048686	C	T	0.00129	0.001235	0.001313	8500	19803	0.0008	0.0012	1.009	0.604	1.683	0.973877
BD	chr19:35119227:C:T	FXYD3	pLoF	chr19	35119227	C	T	0.0001239	0.000118	0.0001264	8473	19772	0.004	0.0027	1.028	0.196	5.391	0.973903
BD	chr14:96345320:A:G	ATG2B	damaging_missense	chr14	96345320	A	G	0.0003177	0.0002939	0.0003279	8506	19825	0.0001	0.0001	0.983	0.35	2.763	0.973946
BD	chr14:20350620:G:T	PARP2	damaging_missense	chr14	20350620	G	T	0.0001237	0.0001177	0.0001263	8494	19799	0.0015	0.0014	0.973	0.189	5.017	0.973966
BD	chr15:90483477:T:G	IQGAP1	damaging_missense	chr15	90483477	T	G	0.0001237	0.0001177	0.0001262	8495	19807	0.0014	0.001	1.028	0.196	5.395	0.974052
BD	7:117592212:CA:C	CFTR	pLoF	7	117592212	CA	C	0.0001236	0.0001177	0.0001261	8496	19824	0.0013	0.0001	1.028	0.195	5.411	0.974138
BD	chr13:77097858:A:G	MYCBP2	damaging_missense	chr13	77097858	A	G	0.0001235	0.0001176	0.0001261	8507	19825	0	0.0001	1.028	0.196	5.397	0.974195
BD	chr2:134901805:T:C	ACMSD	damaging_missense	chr2	134901805	T	C	0.0001947	0.0001772	0.0002022	8467	19780	0.0047	0.0023	1.022	0.268	3.902	0.974258
BD	chr2:182234496:A:G	PDE1A	damaging_missense	chr2	182234496	A	G	5.311e-05	5.907e-05	5.056e-05	8465	19779	0.0049	0.0024	0.961	0.088	10.55	0.974272
BD	chr11:57741953:C:CA	SELENOH	pLoF	chr11	57741953	C	CA	0.0001252	0.0001195	0.0001276	8371	19595	0.016	0.0116	1.028	0.196	5.399	0.974372
BD	chr4:183697742:GC:G	TRAPPC11	pLoF	chr4	183697742	GC	G	0.0005295	0.000529	0.0005297	8506	19824	0.0001	0.0001	0.987	0.45	2.166	0.974501
BD	chr1:17229003:G:C	PADI1	damaging_missense	chr1	17229003	G	C	7.103e-05	5.932e-05	7.603e-05	8429	19729	0.0092	0.0049	0.964	0.101	9.237	0.974544
BD	chr10:19389526:C:T	MALRD1	pLoF	chr10	19389526	C	T	7.081e-05	5.903e-05	7.586e-05	8470	19774	0.0043	0.0026	0.964	0.101	9.215	0.974572
BD	chr11:110254034:A:G	RDX	damaging_missense	chr11	110254034	A	G	0.0001235	0.0001176	0.0001261	8506	19823	0.0001	0.0002	1.027	0.196	5.393	0.974603
BD	chr19:11832947:G:T	ZNF440	pLoF	chr19	11832947	G	T	0.0001238	0.0001179	0.0001263	8485	19792	0.0026	0.0017	1.027	0.196	5.385	0.974651
BD	chr16:77293225:G:A	ADAMTS18	damaging_missense	chr16	77293225	G	A	5.356e-05	5.964e-05	5.096e-05	8383	19624	0.0146	0.0102	0.962	0.087	10.589	0.97467
BD	chr1:210683357:TGA:T	KCNH1	pLoF	chr1	210683357	TGA	T	0.0001236	0.0001177	0.0001262	8494	19812	0.0015	0.0007	1.027	0.196	5.389	0.974749
BD	chr3:16301662:G:A	OXNAD1	damaging_missense	chr3	16301662	G	A	0.004613	0.004649	0.004598	8496	19791	0.0013	0.0018	1.004	0.77	1.31	0.97476
BD	chr13:77602667:G:T	SCEL	pLoF	chr13	77602667	G	T	0.0001413	0.0001177	0.0001514	8497	19809	0.0012	0.0009	0.975	0.197	4.819	0.974818
BD	chr20:23085578:G:T	CD93	damaging_missense	chr20	23085578	G	T	0.0001236	0.0001176	0.0001261	8504	19820	0.0004	0.0003	1.027	0.196	5.394	0.974898
BD	chr8:39989787:C:T	IDO2	pLoF	chr8	39989787	C	T	0.0008103	0.0007243	0.0008469	8284	19483	0.0262	0.0173	0.989	0.509	1.921	0.974968
BD	chr13:51950149:G:C	ATP7B	damaging_missense	chr13	51950149	G	C	0.0001237	0.0001178	0.0001263	8490	19793	0.002	0.0017	1.027	0.195	5.393	0.975072
BD	chr12:20883554:C:CT	AC011604.2	pLoF	chr12	20883554	C	CT	0.0008653	0.0008234	0.0008832	8501	19814	0.0007	0.0006	0.99	0.531	1.848	0.975132
BD	chr10:68487190:G:A	SLC25A16	damaging_missense	chr10	68487190	G	A	0.0003226	0.0002996	0.0003325	8345	19550	0.019	0.0139	0.984	0.35	2.765	0.975236
BD	chr1:26029665:G:A	EXTL1	pLoF	chr1	26029665	G	A	0.003162	0.002977	0.003241	8398	19594	0.0128	0.0117	0.995	0.715	1.384	0.975303
BD	7:94545673:G:A	CASD1	pLoF	7	94545673	G	A	0.0001237	0.0001177	0.0001262	8495	19806	0.0014	0.001	1.026	0.196	5.381	0.97535
BD	chr18:3079332:TG:T	MYOM1	pLoF	chr18	3079332	TG	T	5.332e-05	5.931e-05	5.075e-05	8430	19703	0.0091	0.0062	1.039	0.092	11.788	0.975414
BD	chr11:35292500:G:T	SLC1A2	damaging_missense	chr11	35292500	G	T	0.0001767	0.0001766	0.0001768	8494	19801	0.0015	0.0013	1.022	0.26	4.011	0.975459
BD	chr19:54970175:C:T	NLRP2	pLoF	chr19	54970175	C	T	0.0003177	0.0002939	0.0003279	8507	19823	0	0.0002	1.016	0.359	2.879	0.975514
BD	chr6:134966444:A:T	HBS1L	damaging_missense	chr6	134966444	A	T	7.072e-05	5.89e-05	7.579e-05	8489	19791	0.0021	0.0018	0.965	0.101	9.249	0.975546
BD	chr4:83306300:C:T	HPSE	damaging_missense	chr4	83306300	C	T	0.0003985	0.0003655	0.0004125	8207	19394	0.0353	0.0218	0.985	0.384	2.529	0.975582
BD	chr3:38501453:C:T	EXOG	pLoF	chr3	38501453	C	T	0.0006895	0.000648	0.0007072	8487	19796	0.0024	0.0015	1.011	0.5	2.044	0.975595
BD	chr9:5522575:TG:T	PDCD1LG2	pLoF	chr9	5522575	TG	T	0.001156	0.001187	0.001143	8425	19682	0.0096	0.0073	1.008	0.592	1.717	0.975634
BD	chr3:57198260:C:A	HESX1	damaging_missense	chr3	57198260	C	A	0.0001941	0.0001763	0.0002018	8507	19825	0	0.0001	0.98	0.259	3.701	0.975643
BD	chr12:22061411:G:T	CMAS	damaging_missense	chr12	22061411	G	T	0.001078	0.001178	0.001035	8486	19800	0.0025	0.0013	0.992	0.578	1.702	0.975722
BD	chr2:37084557:CAGAGAGCTGTCAGGTA:C	GPATCH11	pLoF	chr2	37084557	CAGAGAGCTGTCAGGTA	C	0.002888	0.003452	0.002646	8401	19650	0.0125	0.0089	0.995	0.718	1.378	0.975766
BD	chr8:22097520:C:A	FAM160B2	damaging_missense	chr8	22097520	C	A	7.105e-05	5.923e-05	7.612e-05	8442	19706	0.0076	0.0061	0.966	0.102	9.182	0.975769
BD	chr19:40848263:TG:T	CYP2A6	pLoF	chr19	40848263	TG	T	0.001471	0.001359	0.001518	8464	19757	0.0051	0.0035	1.007	0.628	1.616	0.975846
BD	chr4:40354435:C:T	CHRNA9	damaging_missense	chr4	40354435	C	T	7.064e-05	5.884e-05	7.571e-05	8498	19813	0.0011	0.0007	0.966	0.101	9.198	0.975899
BD	chr16:71626285:C:CG	MARVELD3	pLoF	chr16	71626285	C	CG	0.0001777	0.0001779	0.0001776	8433	19709	0.0087	0.0059	1.021	0.26	4.003	0.976042
BD	chr11:124800038:C:T	MSANTD2	damaging_missense	chr11	124800038	C	T	0.0001236	0.0001177	0.0001262	8498	19809	0.0011	0.0009	1.025	0.195	5.384	0.976264
BD	chr2:97585304:CT:C	ANKRD36B	pLoF	chr2	97585304	CT	C	0.0001236	0.0001176	0.0001262	8501	19817	0.0007	0.0005	1.025	0.196	5.37	0.976364
BD	chr19:40326357:A:G	C19orf47	damaging_missense	chr19	40326357	A	G	0.0002676	0.0002378	0.0002804	8409	19614	0.0115	0.0107	0.983	0.311	3.103	0.976368
BD	chr14:24059399:G:C	CARMIL3	damaging_missense	chr14	24059399	G	C	0.0001594	0.0001771	0.0001518	8468	19766	0.0046	0.003	0.979	0.243	3.947	0.97641
BD	chr2:131363126:G:A	RAB6D	pLoF	chr2	131363126	G	A	0.0001942	0.0001764	0.0002018	8502	19819	0.0006	0.0004	0.98	0.26	3.696	0.976434
BD	chr5:31508680:G:A	DROSHA	damaging_missense	chr5	31508680	G	A	7.116e-05	5.952e-05	7.612e-05	8400	19706	0.0126	0.0061	0.967	0.101	9.238	0.976465
BD	chr9:137220644:C:A	RNF208	damaging_missense	chr9	137220644	C	A	0.004078	0.00394	0.004137	8503	19821	0.0005	0.0003	0.996	0.75	1.323	0.976468
BD	chr17:48051177:G:A	NFE2L1	damaging_missense	chr17	48051177	G	A	5.297e-05	5.883e-05	5.046e-05	8499	19819	0.0009	0.0004	1.037	0.092	11.742	0.976531
BD	chr3:52332195:T:C	DNAH1	damaging_missense	chr3	52332195	T	C	0.0005657	0.0005305	0.0005808	8483	19801	0.0028	0.0013	0.988	0.456	2.144	0.97656
BD	chr3:50353736:C:T	CYB561D2	pLoF	chr3	50353736	C	T	0.001925	0.001845	0.00196	8402	19646	0.0123	0.0091	1.006	0.66	1.533	0.976591
BD	chr3:9384647:C:T	THUMPD3	pLoF	chr3	9384647	C	T	0.004116	0.00418	0.004088	8492	19812	0.0018	0.0007	1.004	0.757	1.332	0.976635
BD	chr13:72773945:C:T	DIS3	pLoF	chr13	72773945	C	T	0.0008475	0.0008231	0.0008579	8504	19816	0.0004	0.0005	1.009	0.539	1.891	0.976657
BD	chr4:68822269:A:C	UGT2B10	pLoF	chr4	68822269	A	C	0.07918	0.07495	0.08101	8359	19355	0.0174	0.0238	0.999	0.931	1.072	0.976662
BD	chr13:42221272:T:C	DGKH	damaging_missense	chr13	42221272	T	C	7.26e-05	6.065e-05	7.77e-05	8244	19304	0.0309	0.0263	0.967	0.102	9.208	0.976715
BD	chr4:176193499:C:T	SPATA4	damaging_missense	chr4	176193499	C	T	7.066e-05	5.884e-05	7.574e-05	8498	19805	0.0011	0.0011	0.967	0.101	9.236	0.97685
BD	chr12:52692555:C:CCAGCTACTCAGGAGGCTGAGGCAGGAGAATCACTTGGACCCAGGAGGCGG	KRT77	pLoF	chr12	52692555	C	CCAGCTACTCAGGAGGCTGAGGCAGGAGAATCACTTGGACCCAGGAGGCGG	0.0008052	0.0007932	0.0008104	8195	19127	0.0367	0.0353	0.991	0.524	1.874	0.976864
BD	chr1:224289636:T:TG	NVL	pLoF	chr1	224289636	T	TG	5.301e-05	5.888e-05	5.05e-05	8492	19802	0.0018	0.0012	0.965	0.087	10.697	0.976882
BD	chr3:42697625:G:A	HHATL	pLoF	chr3	42697625	G	A	0.001682	0.001711	0.001669	8477	19768	0.0035	0.0029	1.006	0.647	1.565	0.977236
BD	chr3:4814516:G:A	ITPR1	damaging_missense	chr3	4814516	G	A	5.354e-05	5.972e-05	5.091e-05	8373	19644	0.0158	0.0092	0.966	0.087	10.713	0.977244
BD	chr8:28339353:A:T	PNOC	damaging_missense	chr8	28339353	A	T	5.31e-05	5.905e-05	5.056e-05	8468	19779	0.0046	0.0024	0.966	0.088	10.624	0.977264
BD	chr6:30168299:G:A	TRIM15	pLoF	chr6	30168299	G	A	0.0008476	0.0008234	0.000858	8501	19814	0.0007	0.0006	0.991	0.53	1.852	0.977497
BD	chr4:73981877:AC:A	PF4	pLoF	chr4	73981877	AC	A	0.01518	0.01499	0.01526	8407	19632	0.0118	0.0098	1.002	0.863	1.164	0.977578
BD	chr4:77020544:T:C	2026-09-11	damaging_missense	chr4	77020544	T	C	0.0009005	0.0009411	0.000883	8501	19818	0.0007	0.0004	1.009	0.554	1.837	0.977632
BD	chr4:56342895:CTGTG:C	AASDH	pLoF	chr4	56342895	CTGTG	C	0.000125	0.0001198	0.0001272	8347	19650	0.0188	0.0089	1.024	0.195	5.365	0.977735
BD	chr4:56342900:AGC:A	AASDH	pLoF	chr4	56342900	AGC	A	0.0001251	0.0001198	0.0001273	8345	19634	0.019	0.0097	1.024	0.195	5.365	0.977735
BD	chr5:178931706:GTGTAA:G	ZFP2	pLoF	chr5	178931706	GTGTAA	G	0.0005824	0.0005878	0.00058	8507	19826	0	0	0.989	0.469	2.088	0.977737
BD	chr5:134366364:GA:G	CDKL3	pLoF	chr5	134366364	GA	G	0.0002473	0.0002353	0.0002524	8498	19812	0.0011	0.0007	1.017	0.316	3.277	0.977818
BD	chr6:105129468:G:A	BVES	pLoF	chr6	105129468	G	A	5.331e-05	5.939e-05	5.072e-05	8419	19717	0.0103	0.0055	0.967	0.088	10.645	0.977912
BD	chr17:78468703:G:A	DNAH17	pLoF	chr17	78468703	G	A	0.0002491	0.0002379	0.0002539	8408	19693	0.0116	0.0067	0.984	0.307	3.149	0.97795
BD	chr16:31488426:C:G	SLC5A2	damaging_missense	chr16	31488426	C	G	0.001757	0.001777	0.001749	8442	19725	0.0076	0.0051	1.006	0.652	1.553	0.977963
BD	chr1:42758954:G:A	P3H1	pLoF	chr1	42758954	G	A	0.0008127	0.0008241	0.0008079	8494	19805	0.0015	0.0011	0.991	0.527	1.865	0.978053
BD	chr16:88734959:G:C	PIEZO1	damaging_missense	chr16	88734959	G	C	0.0006711	0.0006471	0.0006814	8499	19811	0.0009	0.0008	1.01	0.506	2.013	0.978083
BD	chr12:12787189:CCA:C	APOLD1	pLoF	chr12	12787189	CCA	C	0.0004413	0.0004116	0.000454	8503	19822	0.0005	0.0002	1.012	0.419	2.444	0.978107
BD	chr3:190388192:C:T	CLDN16	pLoF	chr3	190388192	C	T	0.0009889	0.0009412	0.001009	8500	19815	0.0008	0.0006	1.008	0.562	1.809	0.978118
BD	chr13:100273197:A:AT	PCCA	pLoF	chr13	100273197	A	AT	0.0002001	0.0001822	0.0002077	8231	19257	0.0324	0.0287	1.019	0.267	3.887	0.978275
BD	chr15:64821420:G:T	PIF1	damaging_missense	chr15	64821420	G	T	0.00136	0.001318	0.001378	8347	19593	0.0188	0.0118	1.007	0.61	1.661	0.978347
BD	7:150572334:CATTTT:C	GIMAP4	pLoF	7	150572334	CATTTT	C	0.0001235	0.0001176	0.0001261	8507	19825	0	0.0001	1.023	0.196	5.352	0.978461
BD	7:150572340:CGA:C	GIMAP4	pLoF	7	150572340	CGA	C	0.0001236	0.0001176	0.0001261	8506	19821	0.0001	0.0003	1.023	0.196	5.352	0.978461
BD	chr9:137478113:G:A	PNPLA7	pLoF	chr9	137478113	G	A	0.002484	0.002308	0.00256	8232	19339	0.0323	0.0246	0.995	0.687	1.441	0.978523
BD	chr12:55819056:CCGAGG:C	ORMDL2	pLoF	chr12	55819056	CCGAGG	C	5.297e-05	5.882e-05	5.046e-05	8501	19818	0.0007	0.0004	1.034	0.091	11.736	0.97854
BD	chr11:5441472:G:A	OR51I1	pLoF	chr11	5441472	G	A	0.08912	0.0887	0.0893	8495	19805	0.0014	0.0011	1.001	0.939	1.067	0.978808
BD	chr2:9875981:T:C	TAF1B	damaging_missense	chr2	9875981	T	C	0.0007077	0.0006485	0.000733	8481	19781	0.0031	0.0023	0.991	0.494	1.989	0.979026
BD	chr8:27671268:G:A	SCARA3	damaging_missense	chr8	27671268	G	A	0.0003186	0.0002949	0.0003288	8477	19771	0.0035	0.0028	0.986	0.351	2.772	0.979083
BD	chr22:38112549:TCCACAGCCCGCCCGTCTGGATCCGTGCACTGGTGAGAAGCAGCCTTGGTGAGTGCCGGGCCCACACCCCGCCCGGC:T	PLA2G6	pLoF	chr22	38112549	TCCACAGCCCGCCCGTCTGGATCCGTGCACTGGTGAGAAGCAGCCTTGGTGAGTGCCGGGCCCACACCCCGCCCGGC	T	0.0002499	0.0002385	0.0002548	8384	19626	0.0145	0.0101	1.016	0.315	3.272	0.979287
BD	chr11:64839156:G:GCC	CDC42BPG	pLoF	chr11	64839156	G	GCC	0.0001944	0.0001767	0.000202	8488	19802	0.0022	0.0012	0.983	0.26	3.709	0.979318
BD	chr3:37975848:T:C	CTDSPL	damaging_missense	chr3	37975848	T	C	7.08e-05	5.9e-05	7.586e-05	8474	19774	0.0039	0.0026	0.971	0.102	9.28	0.979321
BD	chr13:113500091:A:G	TMCO3	damaging_missense	chr13	113500091	A	G	0.0004765	0.0004115	0.0005044	8505	19825	0.0002	0.0001	0.989	0.417	2.346	0.979325
BD	chr6:116221143:C:T	NT5DC1	pLoF	chr6	116221143	C	T	0.0008296	0.0007643	0.0008576	8504	19822	0.0004	0.0002	0.992	0.522	1.885	0.979344
BD	chr17:37626843:G:T	DDX52	damaging_missense	chr17	37626843	G	T	0.0001238	0.0001178	0.0001263	8486	19796	0.0025	0.0015	1.022	0.195	5.37	0.979346
BD	chr1:19739880:GGA:G	TMCO4	pLoF	chr1	19739880	GGA	G	0.0001241	0.0001182	0.0001266	8457	19741	0.0059	0.0043	1.022	0.195	5.36	0.979349
BD	chr14:105399471:G:GA	TEX22	pLoF	chr14	105399471	G	GA	0.00366	0.003457	0.003747	8244	19350	0.0309	0.024	1.004	0.736	1.37	0.97944
BD	chr19:3767326:A:G	MRPL54	damaging_missense	chr19	3767326	A	G	0.000463	0.0004768	0.0004572	8390	19687	0.0138	0.007	0.989	0.428	2.285	0.979494
BD	chr12:6861037:G:C	USP5	damaging_missense	chr12	6861037	G	C	0.0003001	0.0002939	0.0003028	8505	19816	0.0002	0.0005	0.986	0.346	2.808	0.979578
BD	chr2:38296099:C:CA	ATL2	pLoF	chr2	38296099	C	CA	0.003636	0.003605	0.00365	8461	19727	0.0054	0.005	1.004	0.742	1.359	0.979584
BD	chr11:9438201:G:A	IPO7	damaging_missense	chr11	9438201	G	A	5.311e-05	5.904e-05	5.057e-05	8469	19776	0.0045	0.0025	1.032	0.091	11.694	0.979666
BD	chr19:19042781:G:T	ARMC6	pLoF	chr19	19042781	G	T	0.001259	0.001181	0.001292	8464	19742	0.0051	0.0042	0.993	0.59	1.672	0.979869
BD	chr19:23745033:TA:T	ZNF681	pLoF	chr19	23745033	TA	T	0.01046	0.009933	0.01069	8507	19826	0	0	0.998	0.832	1.196	0.97993
BD	chr3:114299620:C:T	TIGIT	pLoF	chr3	114299620	C	T	0.0006795	0.0006563	0.0006894	8380	19581	0.0149	0.0124	0.991	0.49	2.006	0.980014
BD	chr13:41373765:C:T	NAA16	pLoF	chr13	41373765	C	T	0.0003238	0.0003025	0.0003328	8264	19532	0.0286	0.0148	0.987	0.351	2.778	0.98003
BD	chr2:219237323:TA:T	GLB1L	pLoF	chr2	219237323	TA	T	0.0001414	0.0001178	0.0001515	8487	19800	0.0024	0.0013	1.021	0.202	5.163	0.980066
BD	7:1480874:A:T	INTS1	damaging_missense	7	1480874	A	T	0.0001257	0.0001209	0.0001277	8271	19573	0.0277	0.0128	1.021	0.195	5.354	0.980135
BD	7:155298617:T:C	INSIG1	damaging_missense	7	155298617	T	C	0.004683	0.004828	0.004621	8492	19803	0.0018	0.0012	1.003	0.773	1.302	0.980136
BD	chr13:41887241:G:A	VWA8	damaging_missense	chr13	41887241	G	A	7.066e-05	5.884e-05	7.573e-05	8498	19806	0.0011	0.001	0.972	0.102	9.285	0.980176
BD	chr3:142493188:G:A	ATR	pLoF	chr3	142493188	G	A	5.3e-05	5.887e-05	5.048e-05	8494	19810	0.0015	0.0008	1.031	0.091	11.635	0.980176
BD	chr1:248239595:C:T	OR2M4	pLoF	chr1	248239595	C	T	0.0001941	0.0001763	0.0002018	8506	19826	0.0001	0	1.017	0.266	3.886	0.980204
BD	7:97117880:T:C	SDHAF3	damaging_missense	7	97117880	T	C	0.01302	0.01298	0.01304	8131	19359	0.0442	0.0236	0.998	0.848	1.175	0.980244
BD	chr9:76296838:AC:A	PCSK5	pLoF	chr9	76296838	AC	A	0.0001249	0.0001194	0.0001273	8376	19641	0.0154	0.0093	0.979	0.19	5.051	0.98025
BD	chr20:31372898:T:C	DEFB118	damaging_missense	chr20	31372898	T	C	0.002718	0.002646	0.002749	8505	19825	0.0002	0.0001	1.004	0.709	1.423	0.980295
BD	chr12:54963153:A:G	TESPA1	damaging_missense	chr12	54963153	A	G	0.0004412	0.0004115	0.000454	8505	19824	0.0002	0.0001	0.989	0.412	2.375	0.980343
BD	chr17:42037836:CA:C	ZNF385C	pLoF	chr17	42037836	CA	C	0.0004779	0.0004723	0.0004804	8470	19776	0.0043	0.0025	0.99	0.429	2.281	0.980375
BD	chr3:47622278:T:C	SMARCC1	damaging_missense	chr3	47622278	T	C	0.0001588	0.0001763	0.0001513	8507	19826	0	0	1.018	0.251	4.125	0.980553
BD	chr16:21958587:G:A	UQCRC2	damaging_missense	chr16	21958587	G	A	5.303e-05	5.89e-05	5.052e-05	8489	19795	0.0021	0.0016	1.031	0.091	11.646	0.980575
BD	chr10:70736762:C:G	ADAMTS14	damaging_missense	chr10	70736762	C	G	0.000939	0.0009218	0.0009464	8136	19020	0.0436	0.0406	0.993	0.549	1.796	0.980604
BD	chr11:102713404:G:A	MMP8	pLoF	chr11	102713404	G	A	0.01206	0.01195	0.0121	8494	19786	0.0015	0.002	0.998	0.845	1.179	0.980616
BD	chr2:172063715:TAAAG:T	METAP1D	pLoF	chr2	172063715	TAAAG	T	0.003842	0.003922	0.003808	8415	19695	0.0108	0.0066	0.996	0.745	1.333	0.980667
BD	chr14:102326672:G:C	ZNF839	damaging_missense	chr14	102326672	G	C	0.001236	0.001118	0.001287	8501	19819	0.0007	0.0004	0.993	0.585	1.688	0.980686
BD	chr8:17754952:C:A	MTUS1	pLoF	chr8	17754952	C	A	0.0004588	0.0004702	0.0004539	8507	19826	0	0	1.01	0.436	2.34	0.980717
BD	chr2:219250879:G:C	TUBA4A	damaging_missense	chr2	219250879	G	C	0.00203	0.002233	0.001942	8507	19824	0	0.0001	0.995	0.67	1.477	0.980737
BD	chr16:4885413:T:TC	PPL	pLoF	chr16	4885413	T	TC	0.0001236	0.0001176	0.0001261	8504	19821	0.0004	0.0003	0.98	0.19	5.056	0.980755
BD	chr5:149886298:T:C	PDE6A	damaging_missense	chr5	149886298	T	C	0.0001976	0.0001802	0.000205	8322	19515	0.0217	0.0157	1.017	0.267	3.878	0.980825
BD	chr4:40348938:G:A	CHRNA9	damaging_missense	chr4	40348938	G	A	0.001608	0.001588	0.001617	8499	19794	0.0009	0.0016	1.006	0.638	1.585	0.980845
BD	chr2:151501423:G:A	NEB	pLoF	chr2	151501423	G	A	0.0001241	0.0001184	0.0001265	8448	19758	0.0069	0.0034	0.98	0.19	5.063	0.980875
BD	chr19:11949165:GA:G	ZNF700	pLoF	chr19	11949165	GA	G	0.0009706	0.0009404	0.0009836	8507	19825	0	0.0001	1.007	0.56	1.812	0.980885
BD	chr17:47374942:G:GA	EFCAB13	pLoF	chr17	47374942	G	GA	7.078e-05	5.902e-05	7.581e-05	8471	19786	0.0042	0.002	0.973	0.102	9.325	0.980994
BD	chr9:69383629:G:T	FAM189A2	pLoF	chr9	69383629	G	T	0.0001966	0.0001794	0.0002039	8362	19614	0.017	0.0107	1.016	0.266	3.878	0.981014
BD	chr20:63406739:C:G	KCNQ2	damaging_missense	chr20	63406739	C	G	5.31e-05	5.9e-05	5.057e-05	8474	19774	0.0039	0.0026	1.03	0.091	11.624	0.981014
BD	chr19:1275614:T:TGCCGTGCGGTGCC	C19orf24	pLoF	chr19	1275614	T	TGCCGTGCGGTGCC	0.0002654	0.0002363	0.0002778	8465	19799	0.0049	0.0014	0.986	0.313	3.104	0.981099
BD	chr1:74439496:C:T	TNNI3K	damaging_missense	chr1	74439496	C	T	0.000178	0.0001782	0.000178	8419	19668	0.0103	0.008	0.984	0.254	3.816	0.981179
BD	chr9:124356851:G:C	PSMB7	damaging_missense	chr9	124356851	G	C	0.0001238	0.0001178	0.0001263	8486	19796	0.0025	0.0015	0.98	0.19	5.059	0.981217
BD	chr1:35743140:C:T	CLSPN	pLoF	chr1	35743140	C	T	0.0004418	0.0004123	0.0004545	8489	19802	0.0021	0.0012	0.99	0.412	2.378	0.981218
BD	chr16:46672342:C:A	VPS35	pLoF	chr16	46672342	C	A	0.002224	0.002175	0.002245	8506	19821	0.0001	0.0003	0.995	0.675	1.467	0.981218
BD	chr6:33069674:TCA:T	HLA-DPA1	pLoF	chr6	33069674	TCA	T	0.001555	0.001471	0.001592	8496	19792	0.0013	0.0017	1.006	0.63	1.606	0.981223
BD	chr6:33069678:G:GC	HLA-DPA1	pLoF	chr6	33069678	G	GC	0.001555	0.001471	0.001591	8498	19796	0.0011	0.0015	1.006	0.63	1.606	0.981223
BD	chr6:33069679:G:GA	HLA-DPA1	pLoF	chr6	33069679	G	GA	0.001554	0.00147	0.00159	8501	19813	0.0007	0.0007	1.006	0.63	1.606	0.981223
BD	chr2:206955474:G:A	CPO	pLoF	chr2	206955474	G	A	0.000124	0.0001181	0.0001265	8466	19762	0.0048	0.0032	1.02	0.195	5.34	0.981382
BD	chr1:24161603:C:G	IFNLR1	damaging_missense	chr1	24161603	C	G	0.0006883	0.0006467	0.0007062	8505	19824	0.0002	0.0001	0.992	0.491	2.002	0.981686
BD	chr8:94378350:T:C	FSBP	damaging_missense	chr8	94378350	T	C	5.298e-05	5.884e-05	5.047e-05	8498	19813	0.0011	0.0007	1.028	0.091	11.595	0.981868
BD	chr5:111076004:G:C	TSLP	damaging_missense	chr5	111076004	G	C	7.064e-05	5.885e-05	7.57e-05	8496	19816	0.0013	0.0005	0.974	0.102	9.327	0.982032
BD	chr1:112705128:AG:A	AL603832.3	pLoF	chr1	112705128	AG	A	0.0001252	0.0001199	0.0001275	8340	19605	0.0196	0.0112	1.019	0.195	5.327	0.982103
BD	chr17:4955501:T:TG	ENO3	pLoF	chr17	4955501	T	TG	0.0001946	0.0001769	0.0002021	8478	19792	0.0034	0.0017	0.985	0.261	3.722	0.982168
BD	chr16:19298740:T:A	CLEC19A	pLoF	chr16	19298740	T	A	0.0001946	0.0001768	0.0002022	8486	19779	0.0025	0.0024	0.985	0.26	3.734	0.982219
BD	chr21:29581509:A:G	GRIK1	damaging_missense	chr21	29581509	A	G	5.33e-05	5.914e-05	5.08e-05	8454	19686	0.0062	0.0071	1.028	0.091	11.593	0.982284
BD	chr2:26477210:G:A	OTOF	pLoF	chr2	26477210	G	A	0.000942	0.0009491	0.0009389	8429	19703	0.0092	0.0062	0.993	0.55	1.793	0.982338
BD	chr16:27769974:C:A	KIAA0556	damaging_missense	chr16	27769974	C	A	0.001175	0.001129	0.001195	8415	19666	0.0108	0.0081	0.994	0.586	1.687	0.982371
BD	chr22:43064268:G:A	TTLL1	damaging_missense	chr22	43064268	G	A	7.14e-05	5.98e-05	7.634e-05	8361	19649	0.0172	0.0089	0.975	0.102	9.335	0.982378
BD	chr1:151048616:C:T	C1orf56	pLoF	chr1	151048616	C	T	0.003125	0.003235	0.003079	8502	19814	0.0006	0.0006	0.996	0.725	1.37	0.982404
BD	chr11:1836759:G:T	SYT8	pLoF	chr11	1836759	G	T	0.005938	0.006182	0.005833	8493	19801	0.0016	0.0013	0.997	0.79	1.259	0.982441
BD	chr4:36343512:G:A	DTHD1	pLoF	chr4	36343512	G	A	0.0006918	0.0006509	0.0007093	8450	19739	0.0067	0.0044	1.008	0.499	2.036	0.982498
BD	chr3:195778890:AAG:A	MUC4	pLoF	chr3	195778890	AAG	A	0.0004688	0.0004795	0.0004642	8342	19387	0.0194	0.0221	0.991	0.427	2.296	0.982512
BD	chr15:42691667:CAG:C	STARD9	pLoF	chr15	42691667	CAG	C	5.294e-05	5.878e-05	5.044e-05	8506	19826	0.0001	0	0.974	0.088	10.808	0.98256
BD	7:100166617:A:G	GAL3ST4	damaging_missense	7	100166617	A	G	0.004158	0.004188	0.004145	8477	19782	0.0035	0.0022	0.997	0.754	1.318	0.98262
BD	7:6585101:C:G	ZDHHC4	damaging_missense	7	6585101	C	G	0.001591	0.001648	0.001567	8493	19789	0.0016	0.0019	0.995	0.637	1.554	0.982665
BD	chr4:147673659:C:T	PRMT9	damaging_missense	chr4	147673659	C	T	0.0001237	0.0001177	0.0001262	8494	19805	0.0015	0.0011	1.018	0.195	5.327	0.982688
BD	chr4:44698573:G:C	GUF1	damaging_missense	chr4	44698573	G	C	0.0001767	0.0001767	0.0001767	8491	19811	0.0019	0.0008	1.015	0.259	3.974	0.982693
BD	chr19:30444145:G:C	ZNF536	damaging_missense	chr19	30444145	G	C	0.0002647	0.0002351	0.0002774	8506	19825	0.0001	0.0001	0.987	0.313	3.111	0.982748
BD	chr5:134817635:AAGAAG:A	DDX46	pLoF	chr5	134817635	AAGAAG	A	5.295e-05	5.878e-05	5.044e-05	8506	19824	0.0001	0.0001	1.027	0.09	11.698	0.982771
BD	chr5:141384102:T:G	PCDHGA7	pLoF	chr5	141384102	T	G	0.0006353	0.0005878	0.0006557	8507	19826	0	0	0.992	0.477	2.065	0.982835
BD	7:97021026:T:G	DLX5	damaging_missense	7	97021026	T	G	0.001631	0.001538	0.001671	8450	19751	0.0067	0.0038	1.005	0.639	1.581	0.982932
BD	chr10:6224001:A:T	PFKFB3	damaging_missense	chr10	6224001	A	T	0.0003038	0.0002995	0.0003056	8348	19635	0.0187	0.0096	0.989	0.346	2.824	0.982992
BD	7:40459155:C:T	SUGCT	damaging_missense	7	40459155	C	T	7.116e-05	5.945e-05	7.616e-05	8410	19696	0.0114	0.0066	0.976	0.101	9.385	0.983045
BD	chr1:68481516:A:T	DEPDC1	pLoF	chr1	68481516	A	T	0.0001235	0.0001176	0.0001261	8507	19825	0	0.0001	1.018	0.195	5.317	0.983064
BD	chr19:7615250:G:C	CAMSAP3	damaging_missense	chr19	7615250	G	C	0.0003004	0.0002944	0.000303	8492	19801	0.0018	0.0013	1.011	0.353	2.896	0.983106
BD	chr4:47940775:G:A	CNGA1	pLoF	chr4	47940775	G	A	0.0003908	0.0003563	0.0004056	8421	19725	0.0101	0.0051	0.99	0.386	2.539	0.98312
BD	chr19:40882044:T:TTG	CYP2A7	pLoF	chr19	40882044	T	TTG	0.0008613	0.0008961	0.0008464	8370	19494	0.0161	0.0168	1.007	0.549	1.845	0.983231
BD	chr10:68197451:GGGGCGCCTCT:G	MYPN	pLoF	chr10	68197451	GGGGCGCCTCT	G	0.0005398	0.0005416	0.0005391	8309	19477	0.0233	0.0176	1.008	0.459	2.217	0.98326
BD	chr14:20369540:A:G	TEP1	damaging_missense	chr14	20369540	A	G	0.0003888	0.0003536	0.0004039	8484	19805	0.0027	0.0011	0.99	0.386	2.538	0.983266
BD	chr1:33331384:C:T	PHC2	damaging_missense	chr1	33331384	C	T	5.36e-05	5.969e-05	5.1e-05	8377	19606	0.0153	0.0111	0.975	0.088	10.806	0.98329
BD	chr22:50581462:G:A	CHKB	damaging_missense	chr22	50581462	G	A	0.0002828	0.0002946	0.0002778	8487	19798	0.0024	0.0014	0.989	0.341	2.868	0.983342
BD	chr5:178990690:C:T	GRM6	damaging_missense	chr5	178990690	C	T	0.0001243	0.0001185	0.0001268	8438	19714	0.0081	0.0056	0.983	0.19	5.091	0.983386
BD	chr3:87991120:C:CA	HTR1F	pLoF	chr3	87991120	C	CA	0.0004588	0.0004702	0.0004539	8507	19826	0	0	1.009	0.435	2.34	0.9834
BD	chr14:20224640:C:T	OR11H6	pLoF	chr14	20224640	C	T	0.000459	0.0004116	0.0004793	8504	19820	0.0004	0.0003	0.991	0.415	2.365	0.983458
BD	chr8:109483062:CA:C	PKHD1L1	pLoF	chr8	109483062	CA	C	0.0002671	0.0002383	0.0002794	8394	19682	0.0133	0.0073	1.012	0.319	3.211	0.983582
BD	chrX:119073923:A:AGG	AL772284.2	pLoF	chrX	119073923	A	AGG	0.000649	0.0006022	0.0006691	8303	19430	0.024	0.02	1.007	0.518	1.957	0.983585
BD	chr11:1480392:C:T	MOB2	pLoF	chr11	1480392	C	T	5.411e-05	6.027e-05	5.148e-05	8296	19426	0.0248	0.0202	0.975	0.088	10.773	0.983589
BD	chr3:183207734:CAA:C	MCF2L2	pLoF	chr3	183207734	CAA	C	0.0005474	0.0005295	0.000555	8499	19819	0.0009	0.0004	1.008	0.461	2.204	0.983759
BD	chr19:56664469:G:A	ZNF835	damaging_missense	chr19	56664469	G	A	0.002332	0.002413	0.002297	8495	19809	0.0014	0.0009	0.996	0.688	1.442	0.983788
BD	chr3:38363006:G:A	XYLB	damaging_missense	chr3	38363006	G	A	0.00109	0.001074	0.001096	8377	19611	0.0153	0.0108	1.006	0.577	1.752	0.983793
BD	chr1:1179270:C:T	TTLL10	pLoF	chr1	1179270	C	T	0.0002499	0.0002386	0.0002548	8382	19626	0.0147	0.0101	1.012	0.314	3.257	0.983985
BD	7:128878637:T:A	KCP	damaging_missense	7	128878637	T	A	0.00168	0.001618	0.001706	8346	19637	0.0189	0.0095	1.005	0.64	1.576	0.984048
BD	chr22:39995366:G:C	FAM83F	damaging_missense	chr22	39995366	G	C	0.0001944	0.0001767	0.000202	8491	19800	0.0019	0.0013	1.014	0.266	3.868	0.984058
BD	chr8:17116572:T:C	MICU3	damaging_missense	chr8	17116572	T	C	0.0001236	0.0001177	0.0001262	8498	19815	0.0011	0.0006	1.017	0.194	5.329	0.984121
BD	chr16:74874328:T:C	WDR59	damaging_missense	chr16	74874328	T	C	7.079e-05	5.896e-05	7.587e-05	8481	19771	0.0031	0.0028	0.977	0.101	9.423	0.98414
BD	chr9:34269295:TTGTC:T	KIF24	pLoF	chr9	34269295	TTGTC	T	0.0003234	0.0003016	0.0003327	8290	19537	0.0255	0.0146	0.99	0.351	2.787	0.984161
BD	chr3:96814810:G:T	EPHA6	pLoF	chr3	96814810	G	T	0.0002652	0.0002357	0.0002778	8487	19795	0.0024	0.0016	0.988	0.314	3.115	0.984167
BD	chr4:39456514:C:G	RPL9	damaging_missense	chr4	39456514	C	G	5.311e-05	5.898e-05	5.059e-05	8477	19767	0.0035	0.003	1.025	0.091	11.563	0.984234
BD	chr1:1184029:C:G	TTLL10	damaging_missense	chr1	1184029	C	G	0.0003204	0.0002969	0.0003304	8419	19671	0.0103	0.0078	0.99	0.351	2.786	0.984268
BD	chr17:75828925:C:T	UNC13D	damaging_missense	chr17	75828925	C	T	0.000124	0.0001182	0.0001265	8461	19768	0.0054	0.0029	1.017	0.194	5.316	0.984345
BD	7:73435338:T:C	FZD9	damaging_missense	7	73435338	T	C	0.0002471	0.0002352	0.0002523	8505	19819	0.0002	0.0004	0.989	0.309	3.161	0.984494
BD	chr9:128633931:A:AG	WDR34	pLoF	chr9	128633931	A	AG	0.0002473	0.0002353	0.0002524	8500	19807	0.0008	0.001	0.989	0.309	3.167	0.984525
BD	chr20:31605637:C:T	ID1	damaging_missense	chr20	31605637	C	T	0.0001765	0.0001763	0.0001766	8507	19821	0	0.0003	1.014	0.259	3.974	0.98453
BD	chr17:7581025:TC:T	CD68	pLoF	chr17	7581025	TC	T	0.0006217	0.0005926	0.0006342	8438	19711	0.0081	0.0058	0.993	0.485	2.032	0.984536
BD	chr1:3497248:AG:A	MEGF6	pLoF	chr1	3497248	AG	A	0.0001964	0.000179	0.0002038	8380	19626	0.0149	0.0101	0.987	0.261	3.736	0.984714
BD	chr10:124484272:G:C	LHPP	damaging_missense	chr10	124484272	G	C	5.329e-05	5.931e-05	5.072e-05	8430	19716	0.0091	0.0055	1.024	0.091	11.547	0.984825
BD	chr20:5977884:C:A	MCM8	pLoF	chr20	5977884	C	A	0.001681	0.001651	0.001694	8482	19775	0.0029	0.0026	0.996	0.642	1.545	0.984964
BD	chr17:43018203:C:T	VAT1	damaging_missense	chr17	43018203	C	T	0.001282	0.001188	0.001322	8420	19667	0.0102	0.008	0.995	0.592	1.672	0.985063
BD	chrX:135360236:G:GA	ZNF449	pLoF	chrX	135360236	G	GA	5.328e-05	5.916e-05	5.076e-05	8452	19702	0.0065	0.0063	0.977	0.088	10.868	0.985109
BD	chr4:75876586:G:A	PPEF2	pLoF	chr4	75876586	G	A	0.0001236	0.0001177	0.0001262	8493	19816	0.0016	0.0005	1.016	0.194	5.311	0.985146
BD	chr18:74353608:CAA:C	C18orf63	pLoF	chr18	74353608	CAA	C	0.0009177	0.0008816	0.0009331	8507	19826	0	0	0.994	0.544	1.819	0.98516
BD	chr6:4074448:TA:T	FAM217A	pLoF	chr6	4074448	TA	T	0.0003186	0.0002951	0.0003287	8473	19776	0.004	0.0025	0.99	0.351	2.791	0.985163
BD	chr11:112255588:T:TA	PLET1	pLoF	chr11	112255588	T	TA	0.001187	0.001124	0.001213	8455	19778	0.0061	0.0024	1.005	0.588	1.718	0.985177
BD	chr16:11446788:AG:A	AC099489.1	pLoF	chr16	11446788	AG	A	5.316e-05	5.905e-05	5.063e-05	8467	19751	0.0047	0.0038	1.023	0.091	11.564	0.985284
BD	chr3:38122366:G:A	DLEC1	damaging_missense	chr3	38122366	G	A	0.0003215	0.0002973	0.0003319	8409	19584	0.0115	0.0122	1.01	0.357	2.854	0.985339
BD	chr21:37165645:A:AG	TTC3	pLoF	chr21	37165645	A	AG	5.294e-05	5.878e-05	5.044e-05	8507	19826	0	0	1.023	0.091	11.513	0.985465
BD	chr2:147958332:A:G	ORC4	damaging_missense	chr2	147958332	A	G	0.0001236	0.0001176	0.0001261	8502	19819	0.0006	0.0004	1.015	0.194	5.307	0.985505
BD	chr9:130418986:C:A	HMCN2	pLoF	chr9	130418986	C	A	7.133e-05	5.96e-05	7.634e-05	8389	19649	0.0139	0.0089	0.979	0.102	9.382	0.985535
BD	7:152019661:C:T	GALNTL5	pLoF	7	152019661	C	T	0.00108	0.001064	0.001087	8462	19772	0.0053	0.0027	0.995	0.572	1.731	0.985797
BD	chr1:156842495:C:T	INSRR	damaging_missense	chr1	156842495	C	T	0.0003224	0.000299	0.0003323	8360	19558	0.0173	0.0135	1.009	0.356	2.859	0.985833
BD	chr6:129098399:C:A	LAMA2	damaging_missense	chr6	129098399	C	A	0.0004266	0.0004151	0.0004315	8432	19697	0.0088	0.0065	0.992	0.41	2.402	0.9859
BD	chr1:74336057:G:A	FPGT-TNNI3K	damaging_missense	chr1	74336057	G	A	0.007063	0.007649	0.006812	8498	19818	0.0011	0.0004	0.998	0.808	1.233	0.986121
BD	chr17:40878200:G:A	KRT20	pLoF	chr17	40878200	G	A	0.0001059	0.0001176	0.0001009	8502	19821	0.0006	0.0003	0.985	0.179	5.416	0.986138
BD	chr6:33663853:T:G	ITPR3	damaging_missense	chr6	33663853	T	G	0.001498	0.001406	0.001537	8182	19519	0.0382	0.0155	1.004	0.618	1.632	0.986173
BD	chrX:141908168:A:G	MAGEC1	damaging_missense	chrX	141908168	A	G	0.0001236	0.0001177	0.0001262	8499	19810	0.0009	0.0008	0.988	0.267	3.664	0.986187
BD	chr3:151443784:G:C	IGSF10	pLoF	chr3	151443784	G	C	7.06e-05	5.879e-05	7.566e-05	8505	19825	0.0002	0.0001	1.02	0.103	10.048	0.986641
BD	chr2:73269017:A:T	FBXO41	damaging_missense	chr2	73269017	A	T	0.0001236	0.0001176	0.0001261	8505	19823	0.0002	0.0002	0.986	0.19	5.114	0.986668
BD	chr19:12133310:G:C	ZNF20	damaging_missense	chr19	12133310	G	C	0.0001235	0.0001176	0.0001261	8507	19826	0	0	1.014	0.194	5.31	0.986703
BD	chr19:35248949:G:A	LSR	pLoF	chr19	35248949	G	A	0.001896	0.001949	0.001873	8465	19753	0.0049	0.0037	1.004	0.663	1.519	0.986802
BD	chr17:19571489:G:C	SLC47A1	damaging_missense	chr17	19571489	G	C	0.0001948	0.0001771	0.0002024	8472	19761	0.0041	0.0033	0.989	0.261	3.742	0.986892
BD	chr3:135201576:C:G	EPHB1	damaging_missense	chr3	135201576	C	G	5.3e-05	5.886e-05	5.049e-05	8495	19806	0.0014	0.001	1.02	0.091	11.506	0.986916
BD	chr4:169477346:G:A	NEK1	pLoF	chr4	169477346	G	A	5.297e-05	5.883e-05	5.046e-05	8499	19819	0.0009	0.0004	1.02	0.09	11.509	0.986954
BD	chr3:184239496:C:T	VWA5B2	pLoF	chr3	184239496	C	T	5.302e-05	5.889e-05	5.05e-05	8490	19802	0.002	0.0012	1.02	0.091	11.471	0.986965
BD	chr19:47882084:C:CG	SULT2A1	pLoF	chr19	47882084	C	CG	0.0001244	0.0001187	0.0001269	8426	19705	0.0095	0.0061	1.014	0.194	5.296	0.987026
BD	chr11:45650496:G:C	CHST1	damaging_missense	chr11	45650496	G	C	5.296e-05	5.88e-05	5.045e-05	8504	19820	0.0004	0.0003	1.02	0.09	11.527	0.987051
BD	chr19:1358422:AT:A	MUM1	pLoF	chr19	1358422	AT	A	0.0004248	0.000414	0.0004295	8454	19792	0.0062	0.0017	0.993	0.41	2.405	0.987093
BD	chr19:55045206:G:C	RDH13	damaging_missense	chr19	55045206	G	C	0.006113	0.006241	0.006058	8492	19808	0.0018	0.0009	0.998	0.792	1.257	0.987311
BD	chr8:27810359:A:AG	PBK	pLoF	chr8	27810359	A	AG	0.0001943	0.0001766	0.0002019	8495	19814	0.0014	0.0006	1.011	0.266	3.847	0.987428
BD	chr6:75312516:C:G	FILIP1	damaging_missense	chr6	75312516	C	G	0.0001765	0.0001764	0.0001766	8504	19823	0.0004	0.0002	0.989	0.254	3.851	0.987649
BD	chr18:62287439:T:G	RELCH	damaging_missense	chr18	62287439	T	G	0.001607	0.001648	0.00159	8495	19816	0.0014	0.0005	1.004	0.64	1.574	0.987726
BD	chr1:32226216:G:A	EIF3I	damaging_missense	chr1	32226216	G	A	5.313e-05	5.907e-05	5.058e-05	8464	19769	0.0051	0.0029	1.019	0.091	11.475	0.987753
BD	chr2:158102039:G:GA	UPP2	pLoF	chr2	158102039	G	GA	0.05381	0.05287	0.05421	8389	19619	0.0139	0.0104	0.999	0.921	1.084	0.987872
BD	chr3:187698932:G:A	RTP2	pLoF	chr3	187698932	G	A	0.0001238	0.0001178	0.0001263	8487	19793	0.0024	0.0017	0.987	0.191	5.107	0.987882
BD	chr14:88472248:A:T	PTPN21	damaging_missense	chr14	88472248	A	T	0.004343	0.004666	0.004204	8465	19742	0.0049	0.0042	1.002	0.764	1.314	0.987997
BD	chr19:38831098:GCACCAGAGAT:G	AC008982.1	pLoF	chr19	38831098	GCACCAGAGAT	G	7.153e-05	5.98e-05	7.653e-05	8361	19600	0.0172	0.0114	0.983	0.102	9.477	0.988014
BD	chr5:132813817:G:A	SOWAHA	damaging_missense	chr5	132813817	G	A	0.0001237	0.0001177	0.0001262	8498	19805	0.0011	0.0011	1.013	0.194	5.284	0.988091
BD	chr19:19570624:G:A	PBX4	pLoF	chr19	19570624	G	A	0.003766	0.003793	0.003754	8437	19710	0.0082	0.0059	1.002	0.747	1.346	0.988117
BD	chr4:84619393:G:T	CDS1	pLoF	chr4	84619393	G	T	0.0005489	0.0005315	0.0005564	8466	19771	0.0048	0.0028	1.006	0.46	2.198	0.988125
BD	chr6:131737428:C:G	ENPP3	damaging_missense	chr6	131737428	C	G	0.00444	0.004152	0.004563	8430	19722	0.0091	0.0052	0.998	0.757	1.316	0.988159
BD	chr10:78035395:G:C	RPS24	damaging_missense	chr10	78035395	G	C	0.0001061	0.0001179	0.000101	8484	19798	0.0027	0.0014	0.987	0.178	5.47	0.988222
BD	chr2:215318208:A:T	ATIC	damaging_missense	chr2	215318208	A	T	0.001465	0.001411	0.001488	8504	19822	0.0004	0.0002	0.996	0.618	1.607	0.988468
BD	chr3:9739603:A:G	BRPF1	damaging_missense	chr3	9739603	A	G	0.0001235	0.0001176	0.0001261	8506	19823	0.0001	0.0002	1.012	0.194	5.275	0.98878
BD	chr10:22208888:CAAATCCCG:C	EBLN1	pLoF	chr10	22208888	CAAATCCCG	C	0.0002473	0.0002355	0.0002524	8493	19810	0.0016	0.0008	1.008	0.314	3.242	0.988902
BD	chr5:132334837:G:A	SLC22A4	pLoF	chr5	132334837	G	A	5.308e-05	5.894e-05	5.057e-05	8483	19776	0.0028	0.0025	1.017	0.09	11.437	0.988906
BD	chr1:1246564:T:TG	C1QTNF12	pLoF	chr1	1246564	T	TG	0.002414	0.002308	0.002458	8015	19321	0.0578	0.0255	1.003	0.685	1.468	0.989014
BD	chr19:853334:C:G	ELANE	damaging_missense	chr19	853334	C	G	0.0001245	0.0001187	0.0001269	8422	19697	0.01	0.0065	1.012	0.194	5.278	0.989048
BD	chr15:64824105:G:C	PIF1	damaging_missense	chr15	64824105	G	C	0.006213	0.005761	0.006406	8505	19824	0.0002	0.0001	0.998	0.788	1.265	0.989111
BD	chr10:70123906:C:T	AIFM2	pLoF	chr10	70123906	C	T	0.0003765	0.0003588	0.000384	8361	19531	0.0172	0.0149	1.007	0.388	2.612	0.989142
BD	chr12:53505171:C:T	TARBP2	damaging_missense	chr12	53505171	C	T	0.0004534	0.0004225	0.0004667	8284	19283	0.0262	0.0274	1.006	0.417	2.426	0.989165
BD	chr1:161506414:C:T	FCGR2A	pLoF	chr1	161506414	C	T	0.1146	0.1167	0.1137	8496	19794	0.0013	0.0016	1	0.945	1.059	0.98929
BD	chr12:89523950:C:G	GALNT4	damaging_missense	chr12	89523950	C	G	0.0002471	0.0002351	0.0002522	8507	19826	0	0	1.008	0.313	3.245	0.98931
BD	chr3:179244637:C:T	KCNMB3	pLoF	chr3	179244637	C	T	0.0005488	0.0005312	0.0005564	8472	19770	0.0041	0.0028	1.005	0.47	2.151	0.989379
BD	chr1:2497546:C:T	PLCH2	pLoF	chr1	2497546	C	T	7.115e-05	5.942e-05	7.616e-05	8414	19695	0.0109	0.0066	1.015	0.103	9.962	0.989531
BD	chr19:33401825:A:G	PEPD	damaging_missense	chr19	33401825	A	G	0.002068	0.001929	0.002126	8295	19516	0.0249	0.0156	0.997	0.663	1.5	0.989581
BD	chr10:25023239:C:T	THNSL1	pLoF	chr10	25023239	C	T	0.0003	0.0002939	0.0003027	8505	19824	0.0002	0.0001	1.007	0.352	2.88	0.989613
BD	chr5:52861452:T:C	ITGA1	damaging_missense	chr5	52861452	T	C	0.0009874	0.0009605	0.0009988	8329	19523	0.0209	0.0153	1.004	0.558	1.805	0.989699
BD	chr16:725236:C:T	CCDC78	pLoF	chr16	725236	C	T	0.0009538	0.000883	0.0009842	8494	19813	0.0015	0.0007	1.004	0.556	1.811	0.989811
BD	chr1:161054379:G:C	ARHGAP30	damaging_missense	chr1	161054379	G	C	5.383e-05	5.982e-05	5.126e-05	8359	19507	0.0174	0.0161	0.985	0.087	11.168	0.989959
BD	chr19:17226993:G:C	OCEL1	pLoF	chr19	17226993	G	C	0.0007117	0.0006524	0.0007371	8431	19672	0.0089	0.0078	1.004	0.499	2.022	0.990059
BD	chr17:47402131:G:GA	EFCAB13	pLoF	chr17	47402131	G	GA	0.002665	0.002454	0.002755	8355	19599	0.0179	0.0114	0.998	0.695	1.432	0.990068
BD	chr2:169701593:CTT:C	PHOSPHO2	pLoF	chr2	169701593	CTT	C	0.001853	0.001881	0.001841	8507	19826	0	0	0.997	0.661	1.505	0.990097
BD	chr19:20805938:TA:T	ZNF66	pLoF	chr19	20805938	TA	T	0.0002308	0.0002369	0.0002282	8442	19722	0.0076	0.0052	1.008	0.307	3.308	0.990101
BD	7:140702907:TC:T	NDUFB2	pLoF	7	140702907	TC	T	0.0007673	0.0007147	0.0007898	8395	19626	0.0132	0.0101	0.996	0.51	1.946	0.990111
BD	chr12:85127998:C:T	LRRIQ1	pLoF	chr12	85127998	C	T	0.002226	0.002119	0.002272	8496	19806	0.0013	0.001	1.002	0.68	1.477	0.990157
BD	chr11:1929825:C:CCAAGTGAGTGTGGGGTCCTGGCAGGCCCGCTGCTGAGTGTGTTCTGGGGTGGGGGTGGT	TNNT3	pLoF	chr11	1929825	C	CCAAGTGAGTGTGGGGTCCTGGCAGGCCCGCTGCTGAGTGTGTTCTGGGGTGGGGGTGGT	0.0001244	0.0001184	0.0001269	8449	19695	0.0068	0.0066	0.99	0.191	5.135	0.990246
BD	chr1:34758064:C:A	GJB5	pLoF	chr1	34758064	C	A	0.0004414	0.0004115	0.0004542	8505	19815	0.0002	0.0006	1.005	0.418	2.421	0.990309
BD	chr20:1231526:GA:G	RAD21L1	pLoF	chr20	1231526	GA	G	0.0002486	0.0002373	0.0002534	8428	19728	0.0093	0.0049	1.007	0.313	3.239	0.990581
BD	chr2:218389949:T:C	SLC11A1	damaging_missense	chr2	218389949	T	C	0.002725	0.002855	0.002669	8405	19671	0.012	0.0078	0.998	0.707	1.41	0.99073
BD	chr19:56207177:CTG:C	ZSCAN5C	pLoF	chr19	56207177	CTG	C	0.000426	0.0004141	0.0004311	8453	19717	0.0063	0.0055	1.005	0.414	2.441	0.990841
BD	chr19:48796961:ACT:A	BCAT2	pLoF	chr19	48796961	ACT	A	0.0001239	0.0001181	0.0001264	8468	19780	0.0046	0.0023	0.99	0.191	5.127	0.990855
BD	chr17:10345228:C:G	MYH13	damaging_missense	chr17	10345228	C	G	7.064e-05	5.882e-05	7.572e-05	8500	19811	0.0008	0.0008	0.987	0.102	9.534	0.990879
BD	chr3:111732628:G:A	PLCXD2	pLoF	chr3	111732628	G	A	0.003039	0.002845	0.003122	8436	19700	0.0083	0.0064	1.002	0.716	1.403	0.99088
BD	chr17:75619724:G:A	MYO15B	pLoF	chr17	75619724	G	A	0.0003201	0.0002965	0.0003303	8433	19679	0.0087	0.0074	1.006	0.356	2.84	0.991072
BD	chrX:37572374:C:G	LANCL3	damaging_missense	chrX	37572374	C	G	0.0003191	0.0002953	0.0003292	8466	19742	0.0048	0.0042	0.995	0.434	2.282	0.991196
BD	chr9:136199873:C:G	LHX3	damaging_missense	chr9	136199873	C	G	5.345e-05	5.94e-05	5.09e-05	8418	19647	0.0105	0.009	1.014	0.088	11.652	0.991212
BD	7:30600019:T:C	GARS	damaging_missense	7	30600019	T	C	0.0001242	0.0001187	0.0001266	8426	19753	0.0095	0.0037	0.991	0.191	5.137	0.991423
BD	chr9:83939706:T:A	C9orf64	damaging_missense	chr9	83939706	T	A	0.0003178	0.000294	0.000328	8502	19818	0.0006	0.0004	1.005	0.375	2.698	0.991425
BD	chr9:33319032:T:C	NFX1	damaging_missense	chr9	33319032	T	C	5.295e-05	5.88e-05	5.044e-05	8503	19824	0.0005	0.0001	1.013	0.09	11.377	0.991553
BD	chr8:143613273:C:T	TSTA3	damaging_missense	chr8	143613273	C	T	0.001292	0.001415	0.001239	8481	19775	0.0031	0.0026	1.003	0.616	1.632	0.991629
BD	chr22:19201476:G:C	CLTCL1	pLoF	chr22	19201476	G	C	0.001515	0.001493	0.001524	8040	19026	0.0549	0.0403	0.997	0.618	1.611	0.991814
BD	chr8:143717769:T:A	MAPK15	damaging_missense	chr8	143717769	T	A	0.002292	0.002156	0.00235	8348	19577	0.0187	0.0126	1.002	0.679	1.478	0.991818
BD	chr11:119345538:G:A	MFRP	pLoF	chr11	119345538	G	A	0.00023	0.0002358	0.0002275	8480	19783	0.0032	0.0022	0.994	0.331	2.985	0.991854
BD	chr8:6870719:C:G	DEFB1	damaging_missense	chr8	6870719	C	G	0.0001239	0.000118	0.0001265	8472	19766	0.0041	0.003	1.008	0.193	5.264	0.992122
BD	chr1:99875251:G:T	AGL	pLoF	chr1	99875251	G	T	0.0002471	0.0002351	0.0002522	8506	19824	0.0001	0.0001	1.006	0.313	3.232	0.9922
BD	chr2:85840145:CA:C	ST3GAL5	pLoF	chr2	85840145	CA	C	0.0001946	0.0001771	0.0002021	8469	19792	0.0045	0.0017	0.993	0.262	3.763	0.992306
BD	chr2:215361563:G:A	FN1	pLoF	chr2	215361563	G	A	0.0001947	0.0001771	0.0002023	8468	19775	0.0046	0.0026	1.007	0.265	3.825	0.99232
BD	chr17:61897549:AC:A	INTS2	pLoF	chr17	61897549	AC	A	5.296e-05	5.88e-05	5.046e-05	8503	19819	0.0005	0.0004	1.012	0.09	11.35	0.99239
BD	chr3:171612297:A:G	PLD1	damaging_missense	chr3	171612297	A	G	0.0006395	0.0006517	0.0006342	8439	19709	0.008	0.0059	0.997	0.488	2.035	0.992473
BD	chr11:110257782:TA:T	RDX	pLoF	chr11	110257782	TA	T	0.0005656	0.0005892	0.0005555	8486	19802	0.0025	0.0012	0.996	0.469	2.116	0.99256
BD	chr18:54917974:A:T	CCDC68	pLoF	chr18	54917974	A	T	0.0006341	0.0006098	0.0006445	8200	19396	0.0361	0.0217	0.996	0.476	2.086	0.992574
BD	chr12:18738769:C:A	CAPZA3	damaging_missense	chr12	18738769	C	A	0.003582	0.003468	0.003632	8507	19826	0	0	0.999	0.736	1.355	0.992648
BD	chr21:46138630:G:A	FTCD	pLoF	chr21	46138630	G	A	0.001205	0.00124	0.00119	8471	19752	0.0042	0.0037	1.002	0.597	1.684	0.99275
BD	chr10:50843994:A:T	A1CF	pLoF	chr10	50843994	A	T	0.0001243	0.0001184	0.0001268	8444	19713	0.0074	0.0057	1.008	0.193	5.267	0.992801
BD	chr20:35700812:G:A	ROMO1	damaging_missense	chr20	35700812	G	A	0.0001942	0.0001764	0.0002018	8505	19822	0.0002	0.0002	0.994	0.262	3.774	0.992903
BD	chr1:161072725:C:A	NECTIN4	damaging_missense	chr1	161072725	C	A	7.088e-05	5.905e-05	7.596e-05	8468	19747	0.0046	0.004	0.99	0.102	9.602	0.992938
BD	chr4:88686743:C:T	HERC3	pLoF	chr4	88686743	C	T	0.0001971	0.0001791	0.0002047	8373	19537	0.0158	0.0146	0.994	0.262	3.768	0.992981
BD	chr1:3497075:G:A	MEGF6	pLoF	chr1	3497075	G	A	0.006008	0.005972	0.006023	8372	19592	0.0159	0.0118	1.001	0.793	1.264	0.993
BD	chr5:9202063:C:A	SEMA5A	damaging_missense	chr5	9202063	C	A	0.0001945	0.0001766	0.0002021	8492	19792	0.0018	0.0017	1.006	0.265	3.822	0.993009
BD	chr11:57552364:G:GGGCC	UBE2L6	pLoF	chr11	57552364	G	GGGCC	0.0001251	0.0001194	0.0001276	8373	19597	0.0158	0.0116	1.007	0.193	5.245	0.993023
BD	chr1:192352106:T:C	RGS21	damaging_missense	chr1	192352106	T	C	0.001186	0.001182	0.001188	8460	19780	0.0055	0.0023	1.002	0.591	1.699	0.993255
BD	chr10:116849648:CG:C	ENO4	pLoF	chr10	116849648	CG	C	0.000124	0.0001182	0.0001265	8459	19768	0.0056	0.0029	0.993	0.191	5.15	0.993268
BD	chr6:31810488:CTT:C	HSPA1L	pLoF	chr6	31810488	CTT	C	0.0001235	0.0001176	0.0001261	8507	19826	0	0	1.007	0.193	5.247	0.993273
BD	chr2:219239109:G:A	GLB1L	pLoF	chr2	219239109	G	A	7.094e-05	5.916e-05	7.598e-05	8452	19741	0.0065	0.0043	0.99	0.102	9.578	0.993406
BD	chr3:51948319:C:T	PARP3	pLoF	chr3	51948319	C	T	0.001546	0.001436	0.001594	8356	19454	0.0177	0.0188	0.998	0.624	1.595	0.993462
BD	chr6:35241157:C:G	SCUBE3	damaging_missense	chr6	35241157	C	G	0.0002665	0.000237	0.0002791	8439	19704	0.008	0.0062	0.995	0.315	3.148	0.993479
BD	chr15:99334015:C:T	LRRC28	pLoF	chr15	99334015	C	T	0.0001236	0.0001176	0.0001262	8501	19816	0.0007	0.0005	0.993	0.192	5.144	0.993499
BD	chr12:66203866:C:T	IRAK3	pLoF	chr12	66203866	C	T	0.00106	0.001002	0.001085	8487	19812	0.0024	0.0007	1.002	0.569	1.765	0.993642
BD	chr3:149520808:C:CTTAA	WWTR1	pLoF	chr3	149520808	C	CTTAA	0.08041	0.08009	0.08055	8478	19782	0.0034	0.0022	1	0.935	1.069	0.993807
BD	chr19:10096106:G:GCGCGCTGAGCCTCGGCGGA	ANGPTL6	pLoF	chr19	10096106	G	GCGCGCTGAGCCTCGGCGGA	0.001004	0.001019	0.0009982	8344	19536	0.0192	0.0146	1.002	0.564	1.78	0.993843
BD	chr17:2283701:C:A	SMG6	damaging_missense	chr17	2283701	C	A	7.242e-05	6.051e-05	7.75e-05	8263	19354	0.0287	0.0238	1.009	0.103	9.872	0.993845
BD	chr14:73942596:G:A	FAM161B	pLoF	chr14	73942596	G	A	0.0001237	0.0001177	0.0001262	8494	19809	0.0015	0.0009	0.994	0.191	5.172	0.993871
BD	chr16:286700:ACT:A	PDIA2	pLoF	chr16	286700	ACT	A	0.0003722	0.000355	0.0003796	8450	19758	0.0067	0.0034	1.004	0.387	2.604	0.993913
BD	chr12:56328640:C:A	PAN2	damaging_missense	chr12	56328640	C	A	0.000125	0.0001191	0.0001275	8396	19610	0.013	0.0109	1.006	0.193	5.238	0.994038
BD	chr4:2445228:A:T	CFAP99	pLoF	chr4	2445228	A	T	0.0001241	0.0001183	0.0001266	8451	19754	0.0066	0.0036	0.994	0.191	5.168	0.994167
BD	chr19:53382007:C:G	ZNF525	pLoF	chr19	53382007	C	G	0.002082	0.001999	0.002118	8506	19826	0.0001	0	0.999	0.668	1.493	0.994352
BD	chr1:185139446:G:A	TRMT1L	damaging_missense	chr1	185139446	G	A	0.0001236	0.0001176	0.0001261	8505	19821	0.0002	0.0003	0.994	0.192	5.152	0.994376
BD	chr18:79467530:C:A	NFATC1	damaging_missense	chr18	79467530	C	A	0.0001951	0.000178	0.0002024	8429	19766	0.0092	0.003	0.995	0.262	3.774	0.994392
BD	chr8:144548442:A:G	ARHGAP39	damaging_missense	chr8	144548442	A	G	0.0001943	0.0001767	0.0002019	8489	19813	0.0021	0.0007	1.005	0.264	3.822	0.994421
BD	chr1:44138663:C:T	KLF18	pLoF	chr1	44138663	C	T	0.0002312	0.0002375	0.0002284	8421	19698	0.0101	0.0065	0.996	0.305	3.254	0.994476
BD	chr9:6506159:G:C	UHRF2	damaging_missense	chr9	6506159	G	C	0.0002506	0.0002387	0.0002557	8377	19554	0.0153	0.0137	0.996	0.311	3.192	0.994611
BD	chr11:550246:C:T	LRRC56	pLoF	chr11	550246	C	T	0.0006371	0.0005896	0.0006574	8481	19774	0.0031	0.0026	1.003	0.481	2.089	0.99465
BD	chr15:35546118:C:T	DPH6	pLoF	chr15	35546118	C	T	0.0004252	0.0004143	0.0004299	8449	19771	0.0068	0.0028	0.997	0.411	2.418	0.99468
BD	chr14:23378766:C:CCG	CMTM5	pLoF	chr14	23378766	C	CCG	0.004211	0.003945	0.004325	8491	19770	0.0019	0.0028	0.999	0.752	1.327	0.994768
BD	chr1:54144730:CTG:C	CDCP2	pLoF	chr1	54144730	CTG	C	0.0001944	0.0001767	0.000202	8487	19804	0.0024	0.0011	0.996	0.263	3.77	0.994819
BD	chr2:26313864:AG:A	ADGRF3	pLoF	chr2	26313864	AG	A	0.0004072	0.0003539	0.0004301	8477	19764	0.0035	0.0031	0.997	0.391	2.542	0.994886
BD	chr12:10378624:C:T	KLRK1	pLoF	chr12	10378624	C	T	5.301e-05	5.886e-05	5.05e-05	8495	19803	0.0014	0.0012	1.008	0.089	11.407	0.994973
BD	chr12:111733980:G:A	ACAD10	pLoF	chr12	111733980	G	A	0.0001957	0.0001782	0.0002032	8419	19685	0.0103	0.0071	1.004	0.265	3.813	0.994989
BD	chr6:46752096:T:C	ANKRD66	damaging_missense	chr6	46752096	T	C	0.0004632	0.0004759	0.0004578	8405	19659	0.012	0.0084	0.997	0.431	2.307	0.995204
BD	chr11:64219356:C:A	FERMT3	damaging_missense	chr11	64219356	C	A	7.145e-05	5.962e-05	7.65e-05	8386	19607	0.0142	0.0111	0.993	0.102	9.644	0.995223
BD	chr2:238163778:AC:A	ERFE	pLoF	chr2	238163778	AC	A	0.0001247	0.0001197	0.0001268	8352	19718	0.0182	0.0054	0.995	0.192	5.16	0.995266
BD	chr9:114267514:G:A	COL27A1	damaging_missense	chr9	114267514	G	A	0.0001253	0.0001201	0.0001275	8329	19607	0.0209	0.0111	0.995	0.191	5.172	0.99527
BD	chr20:278329:C:T	C20orf96	pLoF	chr20	278329	C	T	0.00108	0.001024	0.001103	8300	19486	0.0243	0.0172	0.998	0.567	1.757	0.995286
BD	chr9:122313301:G:C	MRRF	damaging_missense	chr9	122313301	G	C	5.303e-05	5.885e-05	5.054e-05	8496	19788	0.0013	0.0019	0.993	0.089	11.094	0.995296
BD	chr8:24331149:G:A	ADAM28	pLoF	chr8	24331149	G	A	0.0006548	0.0006483	0.0006576	8484	19770	0.0027	0.0028	0.998	0.491	2.029	0.995316
BD	chr11:65580231:G:A	EHBP1L1	damaging_missense	chr11	65580231	G	A	0.0002299	0.0002358	0.0002274	8483	19787	0.0028	0.002	1.003	0.306	3.294	0.995608
BD	chr12:69739850:GGATTAAAAAA:G	RAB3IP	pLoF	chr12	69739850	GGATTAAAAAA	G	0.00525	0.004968	0.005369	8252	19463	0.03	0.0183	1.001	0.773	1.295	0.995841
BD	chr17:75877912:C:A	TRIM47	pLoF	chr17	75877912	C	A	0.0001943	0.0001766	0.0002019	8495	19814	0.0014	0.0006	1.004	0.264	3.81	0.995867
BD	chr6:35580221:C:A	FKBP5	pLoF	chr6	35580221	C	A	0.0001946	0.0002362	0.0001768	8468	19792	0.0046	0.0017	0.997	0.288	3.454	0.995874
BD	chr3:54871543:A:AAG	CACNA2D3	pLoF	chr3	54871543	A	AAG	0.0002492	0.000238	0.000254	8402	19688	0.0123	0.007	1.003	0.312	3.223	0.99602
BD	chr22:19821228:C:T	GNB1L	damaging_missense	chr22	19821228	C	T	0.0001258	0.0001203	0.0001281	8316	19516	0.0224	0.0156	0.996	0.191	5.198	0.996196
BD	chr11:49174891:C:A	FOLH1	pLoF	chr11	49174891	C	A	0.006685	0.007545	0.006317	8482	19789	0.0029	0.0019	0.999	0.804	1.242	0.996254
BD	chr19:33512760:C:T	PEPD	damaging_missense	chr19	33512760	C	T	0.001155	0.001086	0.001184	8286	19431	0.026	0.0199	1.001	0.578	1.734	0.996301
BD	chr2:28408802:G:A	FOSL2	damaging_missense	chr2	28408802	G	A	0.0001241	0.0001183	0.0001266	8454	19753	0.0062	0.0037	1.004	0.193	5.223	0.9964
BD	chr12:52073890:TGGGGAGTTCAAGGTAAGGGTGTC:T	ATG101	pLoF	chr12	52073890	TGGGGAGTTCAAGGTAAGGGTGTC	T	0.08469	0.08531	0.08444	8112	19133	0.0464	0.035	1	0.936	1.068	0.996603
BD	chr12:14840567:T:TC	ART4	pLoF	chr12	14840567	T	TC	0.0004236	0.0004115	0.0004288	8505	19824	0.0002	0.0001	0.998	0.411	2.421	0.996639
BD	chr4:169720011:GGA:G	CLCN3	pLoF	chr4	169720011	GGA	G	0.0001942	0.0001764	0.0002018	8501	19823	0.0007	0.0002	1.003	0.264	3.808	0.99683
BD	chr12:50843119:G:GGCGGC	TMPRSS12	pLoF	chr12	50843119	G	GGCGGC	5.332e-05	5.927e-05	5.078e-05	8436	19694	0.0083	0.0067	1.005	0.09	11.225	0.996853
BD	chr1:91350786:G:A	HFM1	pLoF	chr1	91350786	G	A	0.0003718	0.0003543	0.0003792	8468	19776	0.0046	0.0025	1.002	0.386	2.601	0.996902
BD	chr18:12122467:C:T	ANKRD62	pLoF	chr18	12122467	C	T	0.0002826	0.0002943	0.0002776	8496	19813	0.0013	0.0007	1.002	0.345	2.91	0.997062
BD	chr3:107716685:C:T	BBX	damaging_missense	chr3	107716685	C	T	0.01148	0.0116	0.01144	8494	19807	0.0015	0.001	1	0.845	1.183	0.997174
BD	chr2:140982192:C:T	LRP1B	damaging_missense	chr2	140982192	C	T	0.0001237	0.0001177	0.0001263	8496	19798	0.0013	0.0014	1.003	0.193	5.215	0.997185
BD	chr22:29480700:C:G	NEFH	pLoF	chr22	29480700	C	G	0.004786	0.004765	0.004795	8499	19812	0.0009	0.0007	1	0.77	1.301	0.997252
BD	chr9:20778680:G:A	FOCAD	pLoF	chr9	20778680	G	A	0.0003015	0.0002957	0.0003039	8454	19743	0.0062	0.0042	0.998	0.349	2.857	0.997382
BD	chr5:272739:T:C	PDCD6	damaging_missense	chr5	272739	T	C	0.0002571	0.0002477	0.000261	8073	19154	0.051	0.0339	1.002	0.312	3.218	0.997397
BD	chr2:96986309:C:T	FAM178B	pLoF	chr2	96986309	C	T	0.0003485	0.0003096	0.0003649	8076	19183	0.0507	0.0324	1.002	0.358	2.806	0.997414
BD	chr20:54028813:CGA:C	BCAS1	pLoF	chr20	54028813	CGA	C	0.004784	0.004881	0.004743	8503	19818	0.0005	0.0004	1	0.771	1.296	0.997475
BD	chr12:62526083:G:C	MON2	damaging_missense	chr12	62526083	G	C	0.0001237	0.0001178	0.0001263	8492	19794	0.0018	0.0016	1.003	0.193	5.218	0.997594
BD	chr5:111975357:G:A	NREP	pLoF	chr5	111975357	G	A	0.007639	0.007668	0.007627	8412	19668	0.0112	0.008	1	0.812	1.233	0.997717
BD	chr9:136388522:A:G	SNAPC4	damaging_missense	chr9	136388522	A	G	5.35e-05	5.953e-05	5.093e-05	8399	19636	0.0127	0.0096	0.997	0.089	11.123	0.997851
BD	chr12:26064594:G:C	RASSF8	damaging_missense	chr12	26064594	G	C	0.0002294	0.0002351	0.000227	8507	19826	0	0	1.002	0.306	3.28	0.99788
BD	chr1:35588437:C:T	TFAP2E	damaging_missense	chr1	35588437	C	T	0.0001944	0.0001767	0.000202	8491	19799	0.0019	0.0014	1.002	0.263	3.818	0.997947
BD	chr6:56180084:G:A	COL21A1	damaging_missense	chr6	56180084	G	A	5.295e-05	5.879e-05	5.044e-05	8505	19824	0.0002	0.0001	1.003	0.09	11.215	0.998031
BD	chr19:4511916:CAG:C	PLIN4	pLoF	chr19	4511916	CAG	C	5.301e-05	5.889e-05	5.048e-05	8490	19809	0.002	0.0009	1.003	0.088	11.38	0.998072
BD	chr4:75981377:G:A	SDAD1	pLoF	chr4	75981377	G	A	7.111e-05	5.929e-05	7.617e-05	8433	19692	0.0087	0.0068	0.997	0.102	9.759	0.998145
BD	chr11:18269807:CAA:C	SAA1	pLoF	chr11	18269807	CAA	C	0.003189	0.003013	0.003265	8464	19757	0.0051	0.0035	1	0.724	1.382	0.998171
BD	chr11:122959402:A:T	JHY	damaging_missense	chr11	122959402	A	T	0.0003002	0.0002941	0.0003029	8500	19810	0.0008	0.0008	1.001	0.35	2.865	0.998184
BD	chr17:47342009:C:T	EFCAB13	pLoF	chr17	47342009	C	T	0.001293	0.001241	0.001315	8459	19777	0.0056	0.0025	0.999	0.6	1.666	0.998444
BD	chr3:12796754:C:CT	CAND2	pLoF	chr3	12796754	C	CT	0.0005736	0.0005407	0.0005875	8322	19574	0.0217	0.0127	1.001	0.461	2.174	0.998534
BD	chr5:36049191:AG:A	UGT3A2	pLoF	chr5	36049191	AG	A	0.0001235	0.0001176	0.0001261	8507	19826	0	0	1.001	0.193	5.204	0.998669
BD	chr11:118898972:G:A	BCL9L	damaging_missense	chr11	118898972	G	A	5.297e-05	5.88e-05	5.047e-05	8503	19814	0.0005	0.0006	1.002	0.09	11.189	0.998771
BD	chr1:1180514:C:T	TTLL10	pLoF	chr1	1180514	C	T	0.0003784	0.0003639	0.0003846	8245	19501	0.0308	0.0164	1.001	0.386	2.594	0.998866
BD	chr8:98089753:C:T	ERICH5	pLoF	chr8	98089753	C	T	0.0004412	0.0004114	0.0004539	8507	19826	0	0	1.001	0.415	2.41	0.999016
BD	chr8:118439834:G:A	SAMD12	damaging_missense	chr8	118439834	G	A	0.00103	0.001006	0.00104	8451	19710	0.0066	0.0059	1	0.565	1.768	0.999066
BD	chr12:71697369:G:A	TMEM19	damaging_missense	chr12	71697369	G	A	0.002683	0.002705	0.002674	8504	19818	0.0004	0.0004	1	0.707	1.415	0.999107
BD	chr4:56584531:C:T	THEGL	pLoF	chr4	56584531	C	T	0.0001949	0.0001774	0.0002024	8457	19759	0.0059	0.0034	1.001	0.264	3.799	0.99927
BD	chr10:113657469:C:T	NRAP	pLoF	chr10	113657469	C	T	0.0001255	0.0001199	0.0001279	8338	19554	0.0199	0.0137	1.001	0.192	5.215	0.999342
BD	chr19:37185525:A:G	ZNF585B	damaging_missense	chr19	37185525	A	G	0.000953	0.0009405	0.0009584	8506	19825	0.0001	0.0001	1	0.561	1.782	0.999353
BD	chr20:62812434:C:G	OGFR	damaging_missense	chr20	62812434	C	G	0.0002471	0.0002351	0.0002522	8507	19823	0	0.0002	1	0.311	3.21	0.999415
BD	chr10:124484257:GC:G	LHPP	pLoF	chr10	124484257	GC	G	0.0001787	0.0001793	0.0001785	8367	19609	0.0165	0.011	1	0.257	3.899	0.999429
BD	chr1:228372437:C:CGG	OBSCN	pLoF	chr1	228372437	C	CGG	0.0003889	0.0003533	0.0004041	8491	19796	0.0019	0.0015	1	0.389	2.569	0.999458
BD	chr1:228372439:G:GGAGGAGGAGC	OBSCN	pLoF	chr1	228372439	G	GGAGGAGGAGC	0.0003885	0.0003529	0.0004038	8500	19813	0.0008	0.0007	1	0.389	2.569	0.999458
BD	chr19:39269972:C:T	IFNL2	pLoF	chr19	39269972	C	T	0.002971	0.002948	0.002981	8480	19795	0.0032	0.0016	1	0.717	1.394	0.99954
BD	chr19:45804978:G:C	RSPH6A	damaging_missense	chr19	45804978	G	C	0.002728	0.003128	0.002557	8471	19752	0.0042	0.0037	1	0.714	1.401	0.999564
BD	chr3:38265956:T:TC	SLC22A13	pLoF	chr3	38265956	T	TC	0.0001765	0.0001764	0.0001766	8501	19820	0.0007	0.0003	1	0.257	3.895	0.999694
BD	chr8:141449677:C:CA	MROH5	pLoF	chr8	141449677	C	CA	0.04645	0.04735	0.04607	8352	19601	0.0182	0.0114	1	0.918	1.09	0.999885

### Sheet: Table S7 - Single variant MDD
Table S7. Deleterious variants association results for MDD. Results are reported for protein-truncating and damaging missense variants (MAC ≥ 3) tested for association with severe mental illness (SMI). Associations were tested using SAIGE logistic mixed models with a sparse genetic relatedness matrix to account for population structure and relatedness, with the first five principal components of ancestry as covariates. Genome-wide significance was defined as p < 5.00e-09, and FDR significance was defined at a 5% false discovery rate using the Benjamini-Hochberg procedure. No variants reached FDR significance for MDD.
Phenotype	Variant	Gene	Consequence	Chromosome	Position (GRCh38)	Reference allele	Alternative allele	AF	AF cases	AF controls	N cases	N controls	Missing rate cases	Missing rate controls	OR	95% CI lower	95% CI upper	P-value
MDD	chr1:156066065:G:A	RAB25	pLoF	chr1	156066065	G	A	0.003166	0.001858	0.003809	9688	19691	0.0077	0.0068	0.469	0.324	0.677	2.75362e-05
MDD	chr11:17406900:GCAGTTCCTGGCTGCAGGGGT:G	ABCC8	pLoF	chr11	17406900	GCAGTTCCTGGCTGCAGGGGT	G	0.0002199	0.0005127	7.573e-05	9752	19808	0.0011	0.0009	8.146	2.672	24.835	0.000112959
MDD	chr5:134682375:C:T	SEC24A	damaging_missense	chr5	134682375	C	T	0.0001204	0.0003686	0	9496	19571	0.0274	0.0129	31.985	4.971	205.792	0.000131913
MDD	chr2:233789904:C:T	MROH2A	damaging_missense	chr2	233789904	C	T	0.001136	0.001955	0.0007337	9718	19764	0.0046	0.0031	2.473	1.512	4.046	0.000155426
MDD	chrX:103724940:G:A	GLRA4	pLoF	chrX	103724940	G	A	0.004697	0.00579	0.004155	9585	19372	0.0182	0.0229	1.522	1.211	1.913	0.000156676
MDD	chr3:128976978:C:G	KIAA1257	pLoF	chr3	128976978	C	G	0.0001025	0.0003113	0	9636	19644	0.013	0.0092	34.814	5.018	241.536	0.000163965
MDD	chr20:45095298:C:CA	KCNS1	pLoF	chr20	45095298	C	CA	0.0009644	0.001539	0.0006817	9748	19804	0.0015	0.0011	2.61	1.531	4.447	0.000209869
MDD	7:256754:T:A	FAM20C	damaging_missense	7	256754	T	A	0.000106	0.0003261	0	9201	19108	0.0576	0.0362	31.598	4.605	216.79	0.000220446
MDD	chr16:1980004:GT:G	NOXO1	pLoF	chr16	1980004	GT	G	0.02089	0.01829	0.02218	9759	19819	0.0004	0.0004	0.796	0.698	0.908	0.000330459
MDD	chr4:55556573:TC:T	PDCL2	pLoF	chr4	55556573	TC	T	0.0001356	0.0003605	2.528e-05	9710	19779	0.0054	0.0024	12.653	2.896	55.286	0.000371343
MDD	chr2:177675470:C:T	PDE11A	pLoF	chr2	177675470	C	T	0.0026	0.003561	0.002128	9689	19736	0.0076	0.0045	1.781	1.272	2.493	0.000387518
MDD	chr8:2078837:C:T	MYOM2	pLoF	chr8	2078837	C	T	0.0001352	0.0003586	2.523e-05	9759	19818	0.0004	0.0004	12.181	2.819	52.63	0.000406726
MDD	chr2:54987596:ACGCTCACAAT:A	RTN4	pLoF	chr2	54987596	ACGCTCACAAT	A	0.0001014	0.0003076	0	9753	19825	0.001	0.0001	31.823	4.196	241.332	0.000407753
MDD	chr12:103594495:G:C	STAB2	damaging_missense	chr12	103594495	G	C	0.01482	0.01261	0.01591	9678	19700	0.0087	0.0064	0.766	0.655	0.897	0.00045563
MDD	chr16:71448324:T:G	ZNF23	damaging_missense	chr16	71448324	T	G	0.0008281	0.001332	0.0005801	9761	19824	0.0002	0.0001	2.646	1.484	4.719	0.000486444
MDD	chr9:131120318:C:A	AIF1L	damaging_missense	chr9	131120318	C	A	0.001013	0.001827	0.0006143	9578	19535	0.019	0.0147	2.393	1.404	4.078	0.000667935
MDD	chr12:6909898:CA:C	LRRC23	pLoF	chr12	6909898	CA	C	8.564e-05	0.0002612	0	9570	19622	0.0198	0.0103	28.117	3.626	218.01	0.00070456
MDD	chr3:191275255:G:A	UTS2B	pLoF	chr3	191275255	G	A	0.001144	0.0003632	0.001527	9636	19651	0.013	0.0088	0.298	0.142	0.627	0.0007149
MDD	chr2:190519099:AAGAT:A	NEMP2	pLoF	chr2	190519099	AAGAT	A	0.0006763	0.001128	0.0004542	9755	19817	0.0008	0.0005	2.703	1.451	5.034	0.000864715
MDD	chr9:92648068:C:G	IPPK	damaging_missense	chr9	92648068	C	G	0.000187	0.0004131	7.6e-05	9683	19736	0.0082	0.0045	6.512	1.985	21.366	0.00099687
MDD	chr12:109290186:CA:C	FOXN4	pLoF	chr12	109290186	CA	C	0.0001018	0.0003087	0	9719	19746	0.0045	0.004	23.119	3.146	169.883	0.00101285
MDD	chr2:88084477:C:A	SMYD1	damaging_missense	chr2	88084477	C	A	0.0001365	0.0003628	2.543e-05	9648	19658	0.0118	0.0085	10.092	2.311	44.078	0.00105718
MDD	chr16:74675692:CTCTG:C	MLKL	pLoF	chr16	74675692	CTCTG	C	0.001014	0.0004098	0.001311	9762	19825	0.0001	0.0001	0.325	0.158	0.667	0.00108483
MDD	chr14:60149352:C:T	DHRS7	pLoF	chr14	60149352	C	T	8.461e-05	0.0002565	0	9748	19800	0.0015	0.0013	24.938	3.173	195.979	0.00111468
MDD	chr1:3497075:G:A	MEGF6	pLoF	chr1	3497075	G	A	0.006793	0.008359	0.006023	9630	19592	0.0136	0.0118	1.394	1.124	1.728	0.00122372
MDD	chr11:1460693:CCCGCCCA:C	BRSK2	pLoF	chr11	1460693	CCCGCCCA	C	0.0006557	0.001054	0.0004619	9490	19486	0.028	0.0172	2.742	1.424	5.278	0.00126993
MDD	chr2:112165008:C:A	FBLN7	pLoF	chr2	112165008	C	A	0.0001206	0.0003144	2.567e-05	9541	19479	0.0227	0.0175	10.523	2.268	48.828	0.00132465
MDD	chr8:98428889:C:T	KCNS2	damaging_missense	chr8	98428889	C	T	0.0009808	0.001486	0.0007318	9755	19814	0.0008	0.0006	2.291	1.334	3.935	0.00132917
MDD	chr16:56869817:CAA:C	SLC12A3	pLoF	chr16	56869817	CAA	C	8.592e-05	0.0002617	0	9552	19546	0.0216	0.0141	24.754	3.044	201.304	0.00134563
MDD	chr19:45353274:C:T	ERCC2	damaging_missense	chr19	45353274	C	T	0.0001872	0.0004648	5.075e-05	9681	19704	0.0084	0.0062	6.602	1.923	22.674	0.00135713
MDD	chr3:121993365:G:A	ILDR1	pLoF	chr3	121993365	G	A	0.0001183	0.0003076	2.523e-05	9754	19821	0.0009	0.0003	10.185	2.218	46.768	0.00142031
MDD	chr1:231694389:A:C	DISC1	damaging_missense	chr1	231694389	A	C	0.0001352	0.0003585	2.522e-05	9762	19825	0.0001	0.0001	9.511	2.159	41.897	0.00145273
MDD	chr10:104036489:TA:T	COL17A1	pLoF	chr10	104036489	TA	T	0.0001225	0.0003203	2.602e-05	9367	19213	0.0406	0.0309	10.159	2.204	46.834	0.0014724
MDD	chr2:50472454:C:T	NRXN1	damaging_missense	chr2	50472454	C	T	0.0001019	0.0003091	0	9707	19741	0.0057	0.0043	21.64	2.846	164.554	0.00148687
MDD	chr1:5874581:A:G	NPHP4	damaging_missense	chr1	5874581	A	G	0.0003553	0.0007184	0.0001767	9744	19810	0.0019	0.0008	3.772	1.566	9.087	0.00153895
MDD	chr6:39314085:CG:C	KCNK17	pLoF	chr6	39314085	CG	C	0.005294	0.004118	0.005872	9714	19755	0.005	0.0036	0.665	0.507	0.871	0.00155416
MDD	chr12:27735513:C:T	MRPS35	pLoF	chr12	27735513	C	T	0.000237	0.0005132	0.000101	9742	19794	0.0022	0.0016	4.896	1.704	14.072	0.00159272
MDD	chr17:50112919:G:A	SAMD14	pLoF	chr17	50112919	G	A	0.002903	0.001987	0.00335	9561	19551	0.0207	0.0139	0.568	0.389	0.829	0.00166817
MDD	chr15:68205259:G:A	CALML4	pLoF	chr15	68205259	G	A	0.02847	0.02342	0.03094	9627	19618	0.0139	0.0105	0.837	0.742	0.943	0.00172551
MDD	chr20:50893348:A:G	ADNP	damaging_missense	chr20	50893348	A	G	8.449e-05	0.0002561	0	9763	19826	0	0	20.372	2.654	156.386	0.00187441
MDD	chr16:66570034:TA:T	CMTM1	pLoF	chr16	66570034	TA	T	0.001927	0.001282	0.002245	9754	19820	0.0009	0.0003	0.509	0.321	0.806	0.00200772
MDD	chr6:70280828:C:T	COL9A1	damaging_missense	chr6	70280828	C	T	0.01325	0.01585	0.01197	9588	19544	0.0179	0.0142	1.262	1.076	1.481	0.0021428
MDD	chr22:25207182:G:A	CRYBB3	pLoF	chr22	25207182	G	A	8.539e-05	0.0002593	0	9640	19638	0.0126	0.0095	22.309	2.648	187.959	0.00214851
MDD	chr22:45330696:G:A	FAM118A	damaging_missense	chr22	45330696	G	A	8.544e-05	0.0002593	0	9641	19619	0.0125	0.0104	21.686	2.614	179.926	0.0021862
MDD	chr2:175938340:C:T	LNPK	damaging_missense	chr2	175938340	C	T	0.0001353	0.0003589	2.525e-05	9751	19805	0.0012	0.0011	8.321	1.924	35.993	0.00228818
MDD	chr2:208301072:C:T	PIKFYVE	pLoF	chr2	208301072	C	T	0.0001189	0.0003093	2.532e-05	9698	19747	0.0067	0.004	9.014	1.952	41.631	0.00242698
MDD	chr16:31499399:G:A	C16orf58	damaging_missense	chr16	31499399	G	A	0.001273	0.001801	0.001013	9715	19737	0.0049	0.0045	2.003	1.234	3.252	0.00248726
MDD	chr2:158121504:C:T	UPP2	pLoF	chr2	158121504	C	T	8.452e-05	0.0002561	0	9760	19820	0.0003	0.0003	20.547	2.482	170.12	0.00253322
MDD	chr9:5361143:G:C	PLGRKT	damaging_missense	chr9	5361143	G	C	0.02165	0.01923	0.02285	9724	19762	0.004	0.0032	0.829	0.727	0.946	0.00259012
MDD	chr1:55063542:C:A	PCSK9	pLoF	chr1	55063542	C	A	0.0004084	0.0006713	0.0002792	9682	19702	0.0083	0.0063	3.278	1.426	7.539	0.00259871
MDD	chr4:155836694:G:T	ASIC5	pLoF	chr4	155836694	G	T	0.0002197	0.000461	0.0001009	9761	19824	0.0002	0.0001	4.708	1.584	13.992	0.00265194
MDD	chr6:130144574:AAAAT:A	SAMD3	pLoF	chr6	130144574	AAAAT	A	0.0006083	0.0009218	0.0004539	9763	19826	0	0	2.64	1.332	5.232	0.00270315
MDD	chr3:122872480:G:T	DIRC2	pLoF	chr3	122872480	G	T	0.001423	0.002055	0.001112	9733	19788	0.0031	0.0019	1.901	1.208	2.99	0.0027375
MDD	chr2:79858112:C:T	CTNNA2	damaging_missense	chr2	79858112	C	T	0.0001527	0.0003599	5.064e-05	9725	19746	0.0039	0.004	5.778	1.671	19.974	0.00278769
MDD	chr10:12029236:A:T	UPF2	damaging_missense	chr10	12029236	A	T	0.0009463	0.001434	0.0007061	9762	19826	0.0001	0	2.187	1.255	3.812	0.00288491
MDD	chr8:143651384:TAATC:T	ZNF623	pLoF	chr8	143651384	TAATC	T	6.759e-05	0.0002049	0	9763	19825	0	0.0001	24.428	2.982	200.102	0.00289918
MDD	7:55978215:A:T	NIPSNAP2	damaging_missense	7	55978215	A	T	0.0001691	0.0004098	5.048e-05	9761	19809	0.0002	0.0009	5.986	1.679	21.342	0.00290228
MDD	chr5:169708191:G:A	DOCK2	damaging_missense	chr5	169708191	G	A	0.0008467	0.0003596	0.001086	9734	19794	0.003	0.0016	0.335	0.154	0.729	0.00293908
MDD	chr1:54886956:C:T	DHCR24	pLoF	chr1	54886956	C	T	0.0007174	0.0002597	0.0009416	9625	19648	0.0141	0.009	0.29	0.12	0.701	0.00296198
MDD	chr11:64934989:A:G	GPHA2	pLoF	chr11	64934989	A	G	0.000119	0.0003098	2.534e-05	9684	19732	0.0081	0.0047	8.502	1.849	39.092	0.00298237
MDD	chr9:133065162:AACGTCATCGTGGTC:A	CEL	pLoF	chr9	133065162	AACGTCATCGTGGTC	A	0.0001698	0.000361	7.593e-05	9694	19755	0.0071	0.0036	5.659	1.643	19.489	0.00300443
MDD	chr3:55470426:T:C	WNT5A	damaging_missense	chr3	55470426	T	C	0.0003888	0.0007174	0.0002271	9758	19817	0.0005	0.0005	3.256	1.403	7.559	0.00300541
MDD	chr12:123607457:C:T	DDX55	damaging_missense	chr12	123607457	C	T	0.0005241	0.0008708	0.0003533	9761	19815	0.0002	0.0006	2.79	1.34	5.807	0.00304637
MDD	chr17:48931660:G:A	SNF8	pLoF	chr17	48931660	G	A	0.001213	0.000675	0.001477	9629	19630	0.0137	0.0099	0.425	0.231	0.784	0.00304699
MDD	chr19:3532072:G:A	FZR1	damaging_missense	chr19	3532072	G	A	0.0002549	0.0005151	0.0001268	9707	19714	0.0057	0.0056	4.145	1.498	11.474	0.00309419
MDD	chr16:67992095:A:C	DPEP2	pLoF	chr16	67992095	A	C	0.0003057	0.0005666	0.0001773	9707	19738	0.0057	0.0044	3.68	1.447	9.363	0.00312082
MDD	chr1:183630606:A:G	ARPC5	damaging_missense	chr1	183630606	A	G	0.0006943	0.001181	0.0004548	9740	19788	0.0024	0.0019	2.443	1.285	4.645	0.00321975
MDD	chr4:73742462:T:TA	CXCL8	pLoF	chr4	73742462	T	TA	0.001746	0.0008233	0.0022	9717	19776	0.0047	0.0025	0.468	0.271	0.808	0.0032389
MDD	chr19:18920646:T:C	DDX49	damaging_missense	chr19	18920646	T	C	7.076e-05	0.000216	0	9261	19002	0.0514	0.0416	23.611	2.872	194.089	0.00326397
MDD	chr10:74071032:G:T	VCL	damaging_missense	chr10	74071032	G	T	0.0001352	0.0003074	5.046e-05	9760	19817	0.0003	0.0005	6.701	1.688	26.599	0.003422
MDD	chr19:32692164:TG:T	NUDT19	pLoF	chr19	32692164	TG	T	0.0003211	0.0006148	0.0001766	9760	19823	0.0003	0.0002	3.546	1.413	8.899	0.00350192
MDD	chr9:98233428:CG:C	TBC1D2	pLoF	chr9	98233428	CG	C	0.0001732	0.0003688	7.741e-05	9491	19378	0.0279	0.0226	5.476	1.591	18.85	0.00350625
MDD	chr1:41020225:CCT:C	SLFNL1	pLoF	chr1	41020225	CCT	C	0.0005112	0.0009309	0.000305	9668	19672	0.0097	0.0078	2.796	1.322	5.911	0.00355736
MDD	chr14:59959819:T:A	LRRC9	pLoF	chr14	59959819	T	A	6.771e-05	0.0002053	0	9744	19793	0.0019	0.0017	22.836	2.772	188.147	0.00364405
MDD	chr20:38240603:G:A	KIAA1755	pLoF	chr20	38240603	G	A	0.008021	0.006256	0.00889	9750	19798	0.0013	0.0014	0.737	0.589	0.922	0.00371206
MDD	chr1:41020273:TC:T	SLFNL1	pLoF	chr1	41020273	TC	T	0.001848	0.001234	0.00215	9726	19763	0.0038	0.0032	0.524	0.326	0.842	0.00379167
MDD	chr1:13176595:C:A	PRAMEF9	pLoF	chr1	13176595	C	A	0.0002471	0.0005355	0.0001053	9337	18990	0.0436	0.0422	3.413	1.386	8.404	0.00379568
MDD	chr3:63997631:CA:C	ATXN7	pLoF	chr3	63997631	CA	C	0.0001355	0.0003594	2.526e-05	9738	19793	0.0026	0.0017	6.777	1.647	27.88	0.00400288
MDD	chr4:173317729:T:A	GALNT7	damaging_missense	chr4	173317729	T	A	0.0004071	0.0008226	0.0002025	9725	19755	0.0039	0.0036	3.125	1.345	7.262	0.00404149
MDD	chrX:72205064:C:A	ERCC6L	pLoF	chrX	72205064	C	A	0.0005297	0.0009839	0.000306	9655	19606	0.0111	0.0111	2.418	1.258	4.649	0.00405221
MDD	chr11:637531:T:C	DRD4	damaging_missense	chr11	637531	T	C	0.0001874	0.0004149	7.612e-05	9640	19707	0.0126	0.006	4.904	1.502	16.01	0.00421439
MDD	chr15:81339428:G:A	TMC3	pLoF	chr15	81339428	G	A	0.000187	0.0004127	7.605e-05	9692	19723	0.0073	0.0052	4.909	1.501	16.053	0.00423864
MDD	chr1:161525127:C:A	HSPA6	damaging_missense	chr1	161525127	C	A	0.000355	5.123e-05	0.0005046	9759	19818	0.0004	0.0004	0.142	0.033	0.608	0.00427548
MDD	chr14:19747835:CATGAACCCCCAGCT:C	OR4Q3	pLoF	chr14	19747835	CATGAACCCCCAGCT	C	0.002657	0.00323	0.002374	9751	19796	0.0012	0.0015	1.602	1.127	2.278	0.00429545
MDD	chr19:47736505:G:A	EHD2	damaging_missense	chr19	47736505	G	A	8.57e-05	0.0002605	0	9597	19573	0.017	0.0128	17.587	2.068	149.577	0.00433064
MDD	chr17:66214462:A:C	APOH	damaging_missense	chr17	66214462	A	C	0.03644	0.03397	0.03766	9715	19758	0.0049	0.0034	0.872	0.788	0.966	0.00443009
MDD	chr17:42807777:T:G	CNTD1	damaging_missense	chr17	42807777	T	G	6.777e-05	0.0002055	0	9730	19783	0.0034	0.0022	20.978	2.576	170.867	0.00445405
MDD	chr19:33106728:C:T	GPATCH1	pLoF	chr19	33106728	C	T	0.000308	0.0006232	0.0001531	9627	19598	0.0139	0.0115	3.573	1.371	9.312	0.00457776
MDD	chr6:33264102:A:C	VPS52	damaging_missense	chr6	33264102	A	C	6.81e-05	0.000207	0	9664	19706	0.0101	0.0061	20.703	2.541	168.694	0.00463645
MDD	chr8:144040900:C:T	SPATC1	pLoF	chr8	144040900	C	T	0.001862	0.001078	0.002249	9743	19788	0.002	0.0019	0.517	0.315	0.85	0.00464486
MDD	chr8:105802688:A:G	ZFPM2	damaging_missense	chr8	105802688	A	G	0.001572	0.002254	0.001236	9762	19826	0.0001	0	1.8	1.156	2.803	0.00464965
MDD	chr11:64824498:GA:G	CDC42BPG	pLoF	chr11	64824498	GA	G	0.000274	0.0005213	0.000153	9592	19605	0.0175	0.0112	3.671	1.374	9.808	0.00475361
MDD	chr9:64411163:CAGAA:C	ANKRD20A4	pLoF	chr9	64411163	CAGAA	C	0.000136	0.0003088	5.077e-05	9716	19695	0.0048	0.0066	6.206	1.561	24.669	0.00476298
MDD	chr19:57420732:T:G	ZNF17	damaging_missense	chr19	57420732	T	G	6.759e-05	0.0002049	0	9763	19826	0	0	20.449	2.507	166.784	0.00482707
MDD	chr1:149907710:G:C	SV2A	damaging_missense	chr1	149907710	G	C	0.002335	0.001745	0.002626	9744	19803	0.0019	0.0012	0.58	0.384	0.877	0.00486261
MDD	chr1:3418720:C:T	PRDM16	damaging_missense	chr1	3418720	C	T	6.934e-05	0.0002111	0	9475	19369	0.0295	0.023	20.292	2.489	165.44	0.00492825
MDD	chr8:30847753:C:CAT	TEX15	pLoF	chr8	30847753	C	CAT	0.0005407	0.0001536	0.0007314	9763	19826	0	0	0.245	0.084	0.715	0.00501108
MDD	chr17:10453838:AAT:A	MYH4	pLoF	chr17	10453838	AAT	A	0.0001015	0.0002564	2.525e-05	9751	19804	0.0012	0.0011	8.21	1.65	40.856	0.0050641
MDD	chr1:224294318:C:T	NVL	damaging_missense	chr1	224294318	C	T	6.773e-05	0.0002054	0	9739	19790	0.0025	0.0018	20.014	2.461	162.754	0.00507444
MDD	7:100960832:C:T	MUC3A	pLoF	7	100960832	C	T	0.0001861	0.0004101	7.578e-05	9753	19795	0.001	0.0016	4.728	1.446	15.458	0.00507709
MDD	chr6:36721372:C:A	RAB44	pLoF	chr6	36721372	C	A	0.0008965	0.001385	0.0006563	9750	19808	0.0013	0.0009	2.064	1.187	3.591	0.00514522
MDD	chr12:25110213:G:A	CASC1	pLoF	chr12	25110213	G	A	6.84e-05	0.0002076	0	9634	19606	0.0132	0.0111	19.861	2.443	161.482	0.00518459
MDD	chr22:45212334:G:A	KIAA0930	pLoF	chr22	45212334	G	A	0.00432	0.005595	0.003692	9740	19773	0.0024	0.0027	1.431	1.088	1.882	0.00521156
MDD	chr1:153930834:A:G	DENND4B	damaging_missense	chr1	153930834	A	G	0.0003212	5.122e-05	0.0004541	9762	19819	0.0001	0.0004	0.147	0.034	0.64	0.00531521
MDD	chr6:43435775:C:T	ABCC10	pLoF	chr6	43435775	C	T	0.0003758	0.0006743	0.0002292	9639	19632	0.0127	0.0098	3.104	1.302	7.402	0.00531626
MDD	chr3:191282090:GGGTAAGATAT:G	UTS2B	pLoF	chr3	191282090	GGGTAAGATAT	G	0.0002049	0.0004153	0.0001018	9632	19656	0.0134	0.0086	4.339	1.407	13.386	0.00532833
MDD	chr3:107716685:C:T	BBX	damaging_missense	chr3	107716685	C	T	0.01069	0.009179	0.01144	9750	19807	0.0013	0.001	0.782	0.647	0.945	0.00542525
MDD	7:128838375:G:T	FLNC	pLoF	7	128838375	G	T	6.799e-05	0.0002064	0	9691	19727	0.0074	0.005	19.287	2.377	156.53	0.0056
MDD	chr3:124650935:G:T		damaging_missense	chr3	124650935	G	T	0.01105	0.01185	0.01066	9577	19565	0.019	0.0132	1.264	1.054	1.515	0.0057317
MDD	chr5:13823360:T:C	DNAH5	damaging_missense	chr5	13823360	T	C	0.0002879	0.000565	0.0001516	9735	19785	0.0029	0.0021	3.534	1.325	9.423	0.00582449
MDD	chr20:48971348:G:T	ARFGEF2	damaging_missense	chr20	48971348	G	T	0.0004064	0.0007702	0.0002274	9738	19789	0.0026	0.0019	2.95	1.271	6.845	0.00588421
MDD	chr19:14083318:CG:C	C19orf67	pLoF	chr19	14083318	CG	C	6.863e-05	0.0002087	0	9582	19558	0.0185	0.0135	18.965	2.335	154.049	0.00589791
MDD	chr9:85962177:A:C	NAA35	damaging_missense	chr9	85962177	A	C	0.0005765	0.001028	0.0003542	9724	19762	0.004	0.0032	2.509	1.225	5.142	0.0059789
MDD	chr8:30847583:CTCTA:C	TEX15	pLoF	chr8	30847583	CTCTA	C	0.0001859	0.0003585	0.0001009	9763	19826	0	0	4.552	1.396	14.841	0.0059815
MDD	chr17:27647381:G:T	LGALS9	damaging_missense	chr17	27647381	G	T	6.763e-05	0.000205	0	9755	19818	0.0008	0.0004	18.871	2.319	153.543	0.00602174
MDD	chr9:72789303:T:C	TMC1	damaging_missense	chr9	72789303	T	C	0.0006122	0.0009807	0.0004312	9687	19713	0.0078	0.0057	2.427	1.214	4.851	0.00604093
MDD	chr1:81990748:T:C	ADGRL2	damaging_missense	chr1	81990748	T	C	0.0003042	0.0005121	0.0002018	9763	19826	0	0	3.331	1.301	8.525	0.00605384
MDD	chr14:38210562:C:CTGAGCCCGGGCCACGCAGGGGCTTT	SSTR1	pLoF	chr14	38210562	C	CTGAGCCCGGGCCACGCAGGGGCTTT	0.002939	0.00233	0.00324	9656	19601	0.011	0.0114	0.626	0.434	0.903	0.00615498
MDD	chr5:69121701:C:T	SLC30A5	damaging_missense	chr5	69121701	C	T	0.0001364	0.0003106	5.082e-05	9659	19677	0.0106	0.0075	5.764	1.459	22.769	0.00622541
MDD	chr3:151445177:C:A	IGSF10	pLoF	chr3	151445177	C	A	0.001605	0.0009219	0.001942	9762	19824	0.0001	0.0001	0.505	0.295	0.864	0.00633433
MDD	chr4:99307864:A:C	ADH1B	damaging_missense	chr4	99307864	A	C	0.0004785	0.0007767	0.0003316	9656	19602	0.011	0.0113	2.686	1.234	5.847	0.00638937
